# Long-read sequencing reveals hidden structural complexity within Alzheimer’s disease-associated GWAS loci

**DOI:** 10.64898/2026.03.16.26348487

**Authors:** Niccolò Tesi, Alex Salazar, Gerard Bouland, Daniel Alvarez, Yaran Zhang, Lydian Knoop, Natasja M. van Schoor, Martijn Huisman, Sanduni Wijesekera, Jana Krizova, Betty M. Tijms, Everard G.B. Vijverberg, Marc Hulsman, Sven van der Lee, Marcel Reinders, Henne Holstege

## Abstract

Genome-wide association studies (GWAS) typically represent Alzheimer’s disease (AD) risk loci by a single lead SNP, although the lead SNP may capture only part of the genetic variation at a locus. We asked what genetic architectures underlie AD GWAS associations and how much information is obscured when a locus is reduced to a single lead SNP.

We integrated AD GWAS summary statistics with long-read whole-genome sequencing of 493 individuals, phased DNA methylation, chromatin annotations, and structural variant (SV) imputation. Across 98 established AD loci, linkage disequilibrium (LD)-based clumping and conditional analysis identified 280 independent AD-haplotypes, of which 207 (74%) harbored linked structural variants, yielding 2,000 haplotype-linked SVs comprising intronic transposable elements and multiallelic tandem repeats within regulatory regions.

Integration of methylation, chromatin annotations, and genomic context prioritized 52 AD haplotypes with candidate regulatory SVs, revealing that lead SNPs often capture only part of the underlying structural and regulatory architecture. At the *SHARPIN/PLEC* locus, long-read fine-mapping resolved an independent regulatory *PLEC* haplotype carrying a CpG-rich tandem repeat associated with enhancer methylation and reduced microglial expression. Extending these findings to population scale, we imputed 83% of haplotype-linked SVs into SNP-genotyped cohorts (median imputation R^2^ = 0.76). In exploratory model comparisons, lead-SNP-only models were favored at just 10% of loci, whereas models incorporating multiple haplotypes, SVs, or both were favored at the remaining 90%.

Our findings show that AD GWAS loci frequently comprise structurally and regulatorily heterogeneous haplotypes that cannot be fully interpreted through the lead SNP alone. Rather than the lead SNP, the haplotype represents the fundamental unit for resolving the biological mechanisms driving AD genetic risk.

## Supplementary Tables for "Long-read sequencing reveals hidden structural complexity within Alzheimer’s disease-associated GWAS loci" (part 4 of 13)

### Sheet: Table S2 (continued)
CLUMPING PROCEDURE TO IDENTIFY CANDICATE HAPLOTYPES CHROM: Chromosome --- POSITION_GRCH38: Position relative to GRCh38 --- TOP_SNP: Most significant SNP in the LD block --- TOP_SNP_PVALUE: P-value of association with AD and related dementia of the Top SNP --- TOTAL_SNPS: Total number of SNPs in LD with the Top SNP --- SNPS_IN_LD: Chromosome, Position and alleles of all the SNPs in LD with the Top SNP
19	54893834	19:54893834:C:T	0.009384	13	19:54879500:T:C,19:54879648:T:C,19:54879858:T:A,19:54880708:TC:T,19:54881130:C:T,19:54885907:T:A,19:54896043:C:T,19:54896773:G:A,19:54898127:C:T,19:54899273:T:C,19:54899861:C:T,19:54917508:T:C,19:54917509:G:A
19	54911222	19:54911222:G:A	0.002966	49	19:54815901:G:A,19:54821040:A:T,19:54871077:C:T,19:54890090:A:G,19:54892019:A:T,19:54896571:A:G,19:54896625:C:T,19:54897928:G:C,19:54898115:T:C,19:54899168:A:C,19:54899248:A:G,19:54899291:C:T,19:54899361:A:G,19:54899554:G:A,19:54899591:G:A,19:54900085:G:C,19:54900171:T:C,19:54900220:A:C,19:54900269:G:T,19:54900276:G:A,19:54900312:G:A,19:54900420:G:A,19:54900462:C:G,19:54901233:T:C,19:54902634:G:T,19:54902813:C:T,19:54902835:TAAG:T,19:54902990:T:C,19:54903895:C:A,19:54906936:C:G,19:54907330:T:C,19:54908333:A:G,19:54908874:G:T,19:54909102:G:A,19:54909442:A:C,19:54909565:G:C,19:54910674:G:C,19:54911124:A:G,19:54911240:G:A,19:54911489:T:C,19:54912120:T:C,19:54912162:C:T,19:54912367:C:T,19:54912395:A:G,19:54912460:G:A,19:54912467:C:T,19:54915677:A:G,19:54928334:T:C,19:54929185:A:G
19	54962018	19:54962018:C:T	0.001716	2	19:54998787:G:A,19:55000119:A:G
19	54985436	19:54985436:G:A	0.004958	18	19:54935421:C:T,19:54949771:A:G,19:54955949:A:G,19:54966902:C:T,19:54969857:A:G,19:54970549:G:A,19:54975235:C:G,19:54975577:G:C,19:54979690:C:G,19:54980027:A:G,19:54981254:T:C,19:54985000:C:T,19:54986827:C:T,19:54989706:G:A,19:55001186:T:A,19:55054703:G:C,19:55058072:C:T,19:55061287:C:G
19	54986948	19:54986948:G:T	0.00625	13	19:54935625:G:A,19:54935646:C:T,19:54935915:GA:G,19:54935929:G:A,19:54935930:T:C,19:54935965:G:A,19:54939287:T:C,19:54967653:A:T,19:54976919:A:G,19:55009944:T:G,19:55012644:G:A,19:55041661:G:A,19:55048834:A:G
19	54988847	19:54988847:A:G	0.004376	37	19:54976782:T:C,19:54979934:G:A,19:54981080:C:G,19:54981727:C:G,19:54985410:G:A,19:54988666:T:C,19:54989436:C:T,19:54994189:C:T,19:54995545:C:G,19:54995758:C:T,19:54997770:T:C,19:54999125:G:A,19:55003593:A:G,19:55004766:G:A,19:55006894:C:T,19:55007380:G:A,19:55007860:C:T,19:55009951:C:T,19:55011284:G:A,19:55012769:A:C,19:55016322:T:C,19:55019879:C:T,19:55030186:TAGA:T,19:55030580:T:G,19:55030686:T:C,19:55032727:A:G,19:55038658:C:T,19:55041078:A:G,19:55043182:A:C,19:55046891:A:G,19:55047230:G:A,19:55047554:C:T,19:55049617:G:A,19:55050037:G:C,19:55059626:G:A,19:55063035:C:G,19:55063100:G:A
19	55014140	19:55014140:G:A	0.008388	45	19:54926237:C:T,19:54933184:C:T,19:54943232:C:G,19:54952251:G:A,19:54957469:C:T,19:54958528:C:T,19:54958570:G:A,19:54969657:A:T,19:54971962:G:A,19:54972677:G:A,19:54974269:G:C,19:54975699:G:A,19:54976141:C:T,19:54978438:A:G,19:54992808:C:T,19:54992985:G:A,19:54996163:C:T,19:54997195:G:A,19:55009417:C:T,19:55019719:C:T,19:55020661:A:C,19:55023330:A:G,19:55024191:T:G,19:55024779:C:A,19:55029632:C:T,19:55041040:C:G,19:55041758:G:A,19:55051032:A:C,19:55057628:C:T,19:55062723:A:AG,19:55067503:T:C,19:55078068:A:T,19:55092033:C:G,19:55093093:GC:G,19:55093207:C:T,19:55095803:G:A,19:55096517:C:T,19:55097867:C:T,19:55099216:C:T,19:55099613:G:C,19:55100173:AC:A,19:55102359:C:T,19:55106206:GA:G,19:55110785:C:T,19:55112423:TGAG:T
19	55019300	19:55019300:G:A	0.003184	87	19:54982952:G:A,19:54985126:C:T,19:54985735:C:T,19:54985996:C:T,19:54986949:A:G,19:54987865:A:T,19:54993921:G:C,19:54995338:A:G,19:54998997:T:G,19:54999773:A:G,19:55002847:G:T,19:55006600:T:A,19:55012823:G:A,19:55013197:A:G,19:55013747:G:A,19:55014218:C:T,19:55014450:C:T,19:55017118:G:A,19:55017270:C:T,19:55024604:T:C,19:55024942:G:C,19:55027935:C:G,19:55027940:C:G,19:55028789:T:G,19:55030752:C:T,19:55031496:G:A,19:55032466:C:T,19:55033618:C:T,19:55033771:A:G,19:55033823:G:T,19:55034943:G:C,19:55035675:C:T,19:55035682:G:A,19:55038015:A:C,19:55038018:C:G,19:55039329:C:T,19:55039672:A:C,19:55039709:G:C,19:55040275:C:T,19:55040294:G:A,19:55040433:G:C,19:55041377:C:T,19:55043501:T:C,19:55044620:A:G,19:55045775:A:G,19:55045802:T:A,19:55045817:G:A,19:55046182:G:A,19:55047710:A:G,19:55049257:C:G,19:55049703:C:T,19:55050353:G:A,19:55050700:C:T,19:55052591:C:T,19:55052651:C:G,19:55053088:G:T,19:55053247:G:C,19:55053273:C:A,19:55053377:T:C,19:55053430:T:C,19:55053483:G:A,19:55053525:A:G,19:55053543:G:A,19:55053614:C:G,19:55053806:C:T,19:55053984:G:A,19:55054266:G:C,19:55054423:G:A,19:55054465:C:A,19:55054561:G:A,19:55054635:T:C,19:55054868:T:C,19:55054872:G:A,19:55054890:T:C,19:55055144:T:G,19:55055676:A:C,19:55056611:G:A,19:55056716:C:T,19:55059620:G:A,19:55059666:T:A,19:55059839:T:C,19:55060216:G:A,19:55060224:C:T,19:55060541:G:A,19:55061837:GC:G,19:55062265:G:A,19:55063128:G:A
19	55028915	19:55028915:G:C	0.002265	171	19:54952994:G:C,19:54955065:C:T,19:54955559:A:G,19:54962860:A:G,19:54963134:A:G,19:54968024:T:C,19:54968101:C:T,19:54969076:C:G,19:54969108:T:G,19:54970030:G:A,19:54970301:T:C,19:54971846:T:TGA,19:54972219:T:C,19:54973191:A:G,19:54975674:G:A,19:54977360:G:A,19:54979603:G:A,19:54980327:C:T,19:54982073:C:T,19:54982820:C:T,19:54983283:A:G,19:54983372:T:C,19:54983513:C:G,19:54983847:A:G,19:54983925:C:A,19:54984012:G:A,19:54984110:T:TC,19:54984225:T:G,19:54984297:T:C,19:54985627:A:G,19:54985671:G:C,19:54986138:C:T,19:54986458:G:A,19:54986475:T:C,19:54986575:A:G,19:54986761:T:C,19:54987376:G:A,19:54988333:C:T,19:54988905:C:T,19:54989397:G:A,19:54989848:T:G,19:54989948:G:A,19:54990211:A:C,19:54990466:C:A,19:54990498:G:C,19:54991106:T:C,19:54991126:AT:A,19:54991242:T:G,19:54991967:C:T,19:54992419:T:C,19:54992715:C:T,19:54992731:T:G,19:54993412:A:T,19:54993598:T:C,19:54993740:C:A,19:54993791:A:C,19:54993840:T:C,19:54993903:G:A,19:54995071:C:T,19:54995681:A:C,19:54995780:G:A,19:54997068:C:T,19:54997108:A:G,19:54997754:C:T,19:54997925:C:T,19:54997932:C:T,19:54998175:C:T,19:54998253:C:T,19:54998314:G:A,19:54998497:G:A,19:54998555:A:G,19:54998963:C:T,19:54999136:C:T,19:54999166:G:A,19:54999651:T:TATC,19:55000524:C:T,19:55000548:G:C,19:55000769:C:A,19:55000864:C:A,19:55000948:T:G,19:55000979:G:C,19:55001063:A:G,19:55001923:G:C,19:55002368:C:A,19:55002773:T:C,19:55003027:G:C,19:55003547:C:T,19:55003641:C:T,19:55003790:TA:T,19:55003974:AAC:A,19:55004604:A:G,19:55005440:C:A,19:55005589:A:C,19:55005607:T:C,19:55005617:A:G,19:55005621:G:C,19:55005622:G:A,19:55005630:G:A,19:55005635:A:G,19:55005641:A:G,19:55006103:GAAGT:G,19:55006783:G:A,19:55007356:T:C,19:55007433:C:T,19:55007569:C:G,19:55007573:T:C,19:55007574:C:T,19:55007880:C:T,19:55008542:G:A,19:55009100:G:A,19:55009140:A:C,19:55009790:G:A,19:55009966:G:A,19:55010041:T:C,19:55010070:C:T,19:55011462:G:A,19:55011602:A:G,19:55011629:G:A,19:55011756:C:T,19:55011826:G:A,19:55012183:C:G,19:55012226:C:G,19:55013007:C:T,19:55013136:C:G,19:55013252:T:G,19:55013445:C:T,19:55015005:G:C,19:55015564:TTACTC:T,19:55017025:T:G,19:55017591:C:T,19:55017671:G:A,19:55017732:T:C,19:55018568:A:G,19:55027681:C:T,19:55029213:GTGTC:G,19:55029634:T:C,19:55029686:G:A,19:55029687:A:G,19:55030356:T:G,19:55030370:C:T,19:55030669:T:A,19:55032036:G:T,19:55034117:C:T,19:55034270:C:T,19:55035241:T:TA,19:55036062:G:A,19:55037190:G:T,19:55037772:C:G,19:55038390:G:A,19:55039794:G:A,19:55040199:C:A,19:55040252:A:G,19:55040849:G:A,19:55041068:G:A,19:55042708:G:A,19:55042770:G:A,19:55046865:T:C,19:55048372:G:A,19:55050484:C:T,19:55051034:A:G,19:55051138:C:T,19:55051314:G:A,19:55052318:G:T,19:55052538:G:A,19:55052667:T:G,19:55054644:C:T,19:55056413:G:T,19:55056464:C:T,19:55057688:G:A,19:55063044:G:T,19:55063144:G:A
19	55041338	19:55041338:C:T	0.002321	3	19:54998326:A:T,19:55007341:T:C,19:55032080:G:A
19	55049004	19:55049004:C:T	0.005561	3	19:54983484:C:T,19:54987893:A:G,19:55002338:C:T
19	55081602	19:55081602:T:G	0.005927	1	19:55073575:C:T
19	55086648	19:55086648:G:T	0.005127	0	.
19	55089663	19:55089663:T:C	0.001831	1	19:55101736:G:A
19	55108225	19:55108225:G:A	0.004387	2	19:55085442:G:C,19:55090873:G:A
20	87119	20:87119:C:T	0.005403	5	20:117715:A:C,20:146977:G:T,20:147836:G:A,20:149217:T:C,20:177426:A:G
20	128317	20:128317:A:C	0.007054	235	20:91463:TA:T,20:96321:T:C,20:98593:T:C,20:101338:T:C,20:101498:A:G,20:101505:A:C,20:106471:G:A,20:106775:A:C,20:109367:C:A,20:110867:G:A,20:111725:A:G,20:120721:G:A,20:121540:T:C,20:122876:A:T,20:125994:G:A,20:129457:A:G,20:130329:G:A,20:132236:C:T,20:136146:A:G,20:143010:G:GT,20:144480:C:T,20:145669:ACC:A,20:145888:G:A,20:145959:C:A,20:145973:T:C,20:146089:C:T,20:146119:C:T,20:146282:C:A,20:146289:A:T,20:147079:A:C,20:148072:C:G,20:148994:A:C,20:149223:C:T,20:150721:C:T,20:150864:CTCT:C,20:152134:T:C,20:152792:A:C,20:153098:G:GT,20:153259:C:G,20:153376:A:G,20:153555:C:T,20:153759:G:A,20:153898:A:T,20:155384:C:T,20:155733:G:A,20:155813:T:C,20:156080:T:C,20:156287:G:GA,20:156473:A:G,20:156486:A:G,20:156669:C:A,20:156813:T:G,20:157033:G:A,20:157259:T:G,20:157484:G:T,20:157507:C:T,20:157537:GC:G,20:157819:A:G,20:157914:T:C,20:157965:A:G,20:157974:G:A,20:157979:A:C,20:158513:A:G,20:158532:T:C,20:158721:G:A,20:158768:G:A,20:158815:G:A,20:158935:C:A,20:159200:A:T,20:159445:G:A,20:159530:A:G,20:159639:C:T,20:159864:C:T,20:159865:A:G,20:159952:AG:A,20:160054:A:G,20:160212:C:G,20:161128:G:C,20:162806:G:A,20:162854:G:T,20:162932:G:T,20:163082:G:A,20:163113:C:T,20:163741:T:C,20:163894:A:C,20:163919:T:G,20:163929:A:G,20:164191:C:CT,20:164243:CCTT:C,20:164258:T:C,20:164616:G:GC,20:164772:A:G,20:165212:C:A,20:166310:A:G,20:166354:A:T,20:166856:G:A,20:166960:CA:C,20:167044:A:C,20:167274:C:T,20:167276:A:C,20:168062:G:A,20:168478:CT:C,20:168766:C:G,20:169334:T:C,20:170689:T:C,20:171892:G:A,20:171929:G:A,20:172331:T:C,20:172351:C:G,20:172626:T:C,20:172657:T:TTC,20:172752:C:A,20:173050:T:C,20:173215:C:T,20:173973:T:G,20:175269:T:C,20:175314:A:G,20:175532:C:T,20:175688:G:C,20:175689:G:T,20:175893:C:T,20:175897:C:T,20:176011:C:T,20:176516:T:C,20:177105:A:C,20:177335:A:G,20:177473:G:A,20:177674:G:C,20:177793:C:T,20:177854:A:G,20:178648:C:T,20:179567:A:G,20:179892:A:G,20:179910:T:C,20:180809:G:A,20:182042:C:T,20:182966:A:AAT,20:183699:A:T,20:185267:T:C,20:186086:G:A,20:186183:G:A,20:186669:A:G,20:186790:G:A,20:187439:A:G,20:187825:T:A,20:188087:T:A,20:189060:G:A,20:189354:T:C,20:189948:T:C,20:190001:G:A,20:190548:C:T,20:190950:G:A,20:190986:G:A,20:191877:A:G,20:192100:G:T,20:193110:G:A,20:193428:A:G,20:194746:G:A,20:196584:A:G,20:196609:T:C,20:198171:A:G,20:198174:G:A,20:198215:C:T,20:198814:A:T,20:198921:A:G,20:199123:T:C,20:200997:C:T,20:201326:A:C,20:201372:T:C,20:201418:T:C,20:202581:C:T,20:203580:G:A,20:203602:G:A,20:203620:TCCCTCCC:T,20:203847:T:A,20:204090:T:C,20:205285:G:A,20:205764:A:G,20:207389:C:T,20:208792:CA:C,20:211156:G:T,20:211168:C:T,20:211428:C:T,20:213649:A:G,20:213886:T:C,20:214444:T:A,20:214461:C:T,20:214824:C:T,20:214879:G:A,20:215055:G:A,20:215963:G:C,20:219501:T:A,20:224189:G:A,20:225761:C:T,20:226775:A:T,20:227248:G:A,20:227527:T:C,20:229420:G:A,20:230234:G:A,20:230868:C:T,20:231070:G:A,20:231318:C:G,20:231898:C:T,20:231900:G:C,20:234441:C:T,20:236170:C:T,20:236433:G:A,20:236640:G:A,20:237614:A:AG,20:238370:A:G,20:238458:C:G,20:238721:G:A,20:239418:C:T,20:239556:C:T,20:239563:T:G,20:239803:G:A,20:241898:C:CA,20:242033:G:A,20:242067:T:C,20:242353:A:C,20:242531:T:C,20:242614:T:G,20:242798:G:A,20:243487:T:C,20:243960:G:T,20:244104:GA:G,20:244771:T:C,20:244803:T:C,20:245127:G:A,20:246148:T:A,20:246605:A:G,20:247326:G:A,20:247936:G:A,20:248854:T:C,20:249081:T:C
20	146330	20:146330:A:G	0.007345	3	20:173134:G:C,20:202689:T:G,20:284226:G:A
20	182511	20:182511:C:A	0.00388	11	20:173275:C:G,20:233201:C:T,20:234836:G:A,20:235220:G:C,20:254062:G:A,20:274085:C:A,20:275096:C:T,20:282370:T:G,20:283204:G:A,20:284123:C:A,20:284222:C:T
20	192960	20:192960:T:C	0.002721	4	20:93217:C:T,20:157524:C:T,20:246460:T:C,20:282904:A:G
20	218473	20:218473:G:A	0.003136	84	20:193613:T:A,20:196089:C:A,20:202596:G:T,20:203931:T:G,20:205203:C:G,20:206153:C:T,20:208401:TCAAA:T,20:212016:A:G,20:213236:T:C,20:213672:T:G,20:214530:A:C,20:215208:T:C,20:215502:C:T,20:215656:C:G,20:216021:T:G,20:216093:T:C,20:216521:G:A,20:216571:A:G,20:216621:C:A,20:217034:G:A,20:217366:G:A,20:217529:A:G,20:217634:G:A,20:218004:T:C,20:219345:G:A,20:219478:CAGTAA:C,20:220013:T:G,20:220017:T:C,20:220412:G:A,20:220861:T:G,20:220958:T:C,20:221644:T:G,20:222062:C:A,20:223601:G:A,20:223967:A:G,20:224337:A:G,20:226286:T:C,20:226287:G:A,20:227579:G:A,20:227854:A:G,20:227916:T:C,20:229292:A:C,20:229628:C:G,20:231500:T:C,20:231620:A:G,20:231624:T:C,20:231652:CA:C,20:231947:G:A,20:232373:G:A,20:232782:G:T,20:235459:A:G,20:237015:G:A,20:237245:C:T,20:238613:G:A,20:239621:A:T,20:239807:C:T,20:240224:G:A,20:241212:G:T,20:241689:G:A,20:241912:C:T,20:242710:A:G,20:243216:C:T,20:243979:T:C,20:245139:G:A,20:245768:T:C,20:246022:G:A,20:246742:G:A,20:248560:G:A,20:249247:G:A,20:249496:A:T,20:250490:T:C,20:257212:T:C,20:257286:G:A,20:261924:G:A,20:262043:T:G,20:262058:G:A,20:262506:C:T,20:262665:G:C,20:262779:T:C,20:263455:T:A,20:265122:A:G,20:265289:A:G,20:265303:T:C,20:265377:T:G
20	283763	20:283763:C:G	0.006779	18	20:220114:C:T,20:268174:C:T,20:272159:C:T,20:275097:G:A,20:275306:T:A,20:275619:T:C,20:275844:A:C,20:276162:C:T,20:277017:G:A,20:277584:T:C,20:279983:A:G,20:281062:G:A,20:284812:C:G,20:285287:G:A,20:287944:C:T,20:296846:TAA:T,20:304170:T:C,20:305012:A:T
20	291952	20:291952:A:G	0.006491	6	20:97361:G:A,20:107149:C:T,20:107514:T:C,20:150418:T:A,20:151898:A:T,20:180007:T:C
20	325451	20:325451:C:G	0.001146	4	20:83510:C:T,20:258123:C:T,20:305215:G:C,20:321135:C:T
20	332881	20:332881:A:T	0.001597	0	.
20	353149	20:353149:C:T	0.002004	1	20:103879:A:T
20	367934	20:367934:C:T	0.006362	1	20:378854:T:C
20	368474	20:368474:C:T	5.654e-05	1	20:369284:C:T
20	381637	20:381637:A:G	0.005396	16	20:371300:T:G,20:373694:C:G,20:373749:C:T,20:374221:C:T,20:374580:G:T,20:374601:T:C,20:374716:C:T,20:374726:C:T,20:374754:G:A,20:375590:C:T,20:377922:G:A,20:378907:T:A,20:380145:T:C,20:381024:C:T,20:384850:G:A,20:385189:C:T
20	384103	20:384103:C:A	0.00172	5	20:369594:T:A,20:380070:G:C,20:380078:G:C,20:381742:T:TG,20:384509:A:G
20	401983	20:401983:A:G	7.29e-05	13	20:388261:A:G,20:394563:C:T,20:395110:T:A,20:399283:A:G,20:400336:T:C,20:400547:T:C,20:400677:A:G,20:400797:T:C,20:400887:T:C,20:401026:C:T,20:401594:G:A,20:401672:C:T,20:403076:C:T
20	403116	20:403116:G:A	9.51e-07	5	20:402602:C:T,20:425163:G:A,20:432503:G:T,20:446784:C:T,20:455701:G:C
20	408274	20:408274:G:C	3.614e-09	17	20:401915:T:C,20:402232:T:G,20:404000:C:T,20:404408:A:G,20:405220:C:T,20:409666:A:T,20:410381:T:C,20:410737:CAAT:C,20:411618:A:C,20:411639:C:T,20:411691:C:G,20:411940:G:A,20:412130:A:G,20:413804:T:TC,20:417284:C:T,20:419117:G:A,20:435858:A:G
20	408615	20:408615:G:A	0.0005212	2	20:432737:AGGACAG:A,20:628108:C:T
20	409084	20:409084:G:A	0.003372	1	20:638713:C:T
20	413334	20:413334:A:G	1.174e-10	31	20:384653:C:T,20:384658:A:G,20:388557:G:A,20:389506:G:A,20:390336:C:CA,20:393455:C:A,20:397166:C:T,20:400755:T:C,20:403697:A:G,20:403859:C:G,20:404254:A:G,20:405478:C:T,20:405820:A:G,20:407083:A:G,20:407113:A:G,20:407171:G:A,20:407872:C:T,20:408812:C:T,20:409237:C:T,20:409340:C:T,20:410526:C:T,20:413941:A:C,20:414317:T:C,20:415178:C:T,20:415512:A:G,20:417634:G:T,20:418430:A:G,20:418579:A:G,20:418601:T:C,20:418603:T:C,20:418658:A:G
20	424413	20:424413:A:AC	0.005768	20	20:419185:G:A,20:420228:A:C,20:420561:A:T,20:421409:G:A,20:422066:A:G,20:422277:C:G,20:423009:T:G,20:423705:G:A,20:423763:T:C,20:424272:T:C,20:431129:T:C,20:431198:G:A,20:434001:G:T,20:434561:A:G,20:435505:A:G,20:436968:T:C,20:437555:T:A,20:470060:C:T,20:475808:T:C,20:475829:A:G
20	428273	20:428273:A:G	0.0003908	2	20:403544:G:A,20:478438:C:T
20	430636	20:430636:C:T	1.423e-05	3	20:498769:TGA:T,20:506062:A:G,20:592829:G:A
20	430675	20:430675:C:T	0.0001942	8	20:383089:C:T,20:384031:A:AT,20:386320:T:C,20:422567:C:T,20:439461:G:A,20:441161:T:TCCA,20:472457:T:C,20:484841:C:T
20	498760	20:498760:C:T	0.006239	0	.
20	541575	20:541575:T:C	0.001559	1	20:630951:T:C
20	552811	20:552811:T:C	0.008737	2	20:590927:G:C,20:591943:GTCAT:G
20	575400	20:575400:C:T	0.00644	20	20:477620:C:A,20:520061:A:G,20:564174:T:C,20:576597:G:A,20:580294:C:T,20:580369:G:C,20:580594:G:A,20:580911:C:CA,20:583277:C:T,20:584316:T:C,20:591039:C:A,20:595339:C:T,20:597065:G:A,20:597277:C:T,20:597566:C:T,20:598618:C:T,20:599790:C:T,20:600134:G:A,20:603475:A:G,20:667174:G:A
20	602705	20:602705:G:A	0.004904	2	20:434595:C:A,20:533594:C:T
20	604937	20:604937:G:A	0.00128	2	20:558807:C:T,20:614317:G:A
20	650974	20:650974:C:T	0.006915	3	20:571687:G:A,20:575321:A:G,20:609715:C:T
20	656909	20:656909:C:T	0.004805	23	20:631707:C:A,20:645251:A:C,20:648010:G:A,20:654410:T:G,20:655909:G:A,20:656695:C:G,20:656977:A:G,20:657255:G:A,20:657334:G:A,20:657966:T:G,20:658477:C:G,20:660342:A:AG,20:662757:G:C,20:665040:C:T,20:666254:C:T,20:668806:T:C,20:668965:T:A,20:670000:C:T,20:672800:T:C,20:675029:C:G,20:676688:T:G,20:676976:G:A,20:679130:T:A
20	658277	20:658277:A:G	0.0002413	16	20:649182:T:C,20:649716:A:G,20:650525:C:T,20:650723:T:C,20:652904:GACCTCCCTCCTCCGGCA:G,20:653538:CGCGGGG:C,20:653790:A:C,20:653820:G:T,20:653977:C:T,20:654666:T:A,20:660145:A:G,20:660640:C:A,20:660909:G:T,20:661249:G:A,20:663088:G:A,20:671453:T:C
20	659768	20:659768:C:A	0.002288	7	20:651986:G:A,20:652663:G:GCCA,20:652955:C:T,20:653705:C:G,20:656194:A:G,20:666690:C:T,20:667181:G:A
20	688654	20:688654:T:C	0.002504	2	20:863546:C:T,20:868521:C:T
20	719532	20:719532:T:C	0.00738	26	20:717932:G:C,20:718374:C:G,20:720677:C:G,20:720953:A:G,20:720987:T:C,20:721070:T:C,20:721315:A:T,20:721448:C:T,20:721653:G:A,20:721675:G:C,20:721926:C:T,20:722203:T:C,20:722214:G:T,20:722255:T:C,20:722277:C:T,20:723799:G:A,20:723915:A:G,20:729751:C:T,20:729893:T:C,20:731406:C:T,20:732263:A:T,20:736925:A:G,20:737005:C:T,20:748431:T:C,20:752235:G:T,20:752308:C:A
20	732158	20:732158:C:T	0.007967	46	20:723311:A:G,20:726847:A:G,20:727050:A:G,20:727183:T:A,20:727236:G:A,20:727774:A:G,20:728488:T:G,20:728689:C:T,20:728924:G:T,20:729045:A:G,20:729328:C:T,20:732533:T:C,20:733364:A:G,20:733969:C:G,20:734531:G:T,20:734927:C:T,20:735555:A:G,20:736444:A:G,20:736784:G:A,20:738739:G:T,20:740272:G:A,20:741767:C:T,20:741939:A:T,20:745337:T:G,20:746687:A:G,20:746832:C:T,20:747249:T:C,20:747381:A:T,20:747855:A:C,20:748212:G:C,20:748452:AT:A,20:749346:A:G,20:750249:C:T,20:750361:A:G,20:751100:A:G,20:751283:C:T,20:751627:A:T,20:751651:A:G,20:751755:C:T,20:752120:T:C,20:752123:C:G,20:752300:C:G,20:752821:T:C,20:753319:T:C,20:754553:A:G,20:758620:T:G
20	769499	20:769499:A:T	0.006841	1	20:723942:G:A
20	822784	20:822784:C:T	0.001496	3	20:817430:T:A,20:824336:C:T,20:830507:G:T
20	834604	20:834604:C:T	0.009225	1	20:812612:A:G
20	851239	20:851239:T:C	0.0004521	48	20:739427:G:A,20:740671:G:C,20:742620:T:C,20:803435:G:A,20:811433:A:G,20:812839:C:G,20:829284:A:C,20:829286:C:A,20:831126:G:A,20:831502:G:A,20:832512:G:A,20:833861:T:C,20:842212:G:A,20:846437:A:G,20:846479:G:A,20:847811:T:G,20:847872:C:T,20:848166:C:T,20:848245:T:C,20:848262:G:T,20:848541:G:A,20:848783:C:T,20:849717:A:G,20:857960:G:A,20:866062:G:A,20:872733:G:A,20:872959:G:A,20:873139:C:A,20:873447:C:G,20:875110:T:A,20:876634:C:G,20:879810:G:A,20:880996:T:G,20:881210:G:A,20:882819:A:G,20:884354:C:T,20:884464:T:C,20:885253:C:T,20:886099:T:C,20:892957:G:A,20:893090:G:A,20:894516:C:T,20:894911:T:A,20:900412:C:A,20:901809:C:G,20:903070:G:T,20:908143:A:T,20:912288:C:T
20	864663	20:864663:T:C	0.0005598	3	20:822378:C:T,20:849196:T:C,20:851575:C:T
20	873567	20:873567:G:T	0.001462	1	20:804117:T:C
20	891803	20:891803:T:C	0.005181	1	20:897273:C:G
20	892823	20:892823:C:T	0.003705	0	.
20	36852404	20:36852404:A:G	0.008504	10	20:36845939:C:T,20:36852886:G:A,20:36889559:C:A,20:36912118:C:T,20:36935668:T:TCAAG,20:36984613:G:A,20:37009455:G:T,20:37028228:G:A,20:37038286:C:T,20:37089377:T:C
20	36889299	20:36889299:C:A	0.00321	7	20:36879145:G:C,20:36913715:T:C,20:36974422:G:A,20:36978153:A:C,20:36993592:C:T,20:36995494:G:A,20:37028672:CAA:C
20	36893530	20:36893530:T:G	0.007621	5	20:36955601:C:T,20:37024711:CAAAAT:C,20:37079110:G:T,20:37094409:C:T,20:37114755:C:T
20	36906395	20:36906395:G:A	0.008599	3	20:36904585:C:T,20:37054326:T:C,20:37074731:A:T
20	36909151	20:36909151:G:A	0.009981	3	20:36877399:A:G,20:36977834:C:T,20:37004974:G:C
20	37022743	20:37022743:C:T	0.008969	0	.
20	37051314	20:37051314:G:C	0.006989	29	20:36884701:TGAGC:T,20:36901525:C:T,20:36938367:C:T,20:36942174:G:C,20:36955796:G:A,20:36957652:A:T,20:36957879:A:C,20:36959136:A:G,20:36964049:G:T,20:36984737:G:A,20:37013856:T:C,20:37031644:G:A,20:37034594:C:T,20:37045231:C:T,20:37061730:T:C,20:37065864:T:C,20:37073998:C:G,20:37074027:C:T,20:37078348:G:A,20:37113395:A:C,20:37150284:G:C,20:37164762:T:C,20:37174464:C:T,20:37179610:C:T,20:37208185:G:A,20:37224693:C:T,20:37248400:T:A,20:37260968:A:T,20:37285909:C:T
20	37120782	20:37120782:A:G	0.0053	0	.
20	37196242	20:37196242:T:G	0.002885	5	20:37037066:C:T,20:37050264:C:A,20:37154866:A:G,20:37235813:G:A,20:37319850:C:T
20	37264022	20:37264022:C:T	0.002112	171	20:37015434:T:C,20:37033367:T:C,20:37038804:T:C,20:37039000:C:T,20:37069097:C:G,20:37075351:G:A,20:37088552:T:TTATATA,20:37101276:G:A,20:37102778:G:C,20:37103694:T:C,20:37110489:T:C,20:37116604:G:A,20:37121020:T:C,20:37131324:T:C,20:37140451:C:A,20:37142596:T:C,20:37142853:TA:T,20:37145331:C:T,20:37147573:G:C,20:37161437:C:T,20:37161530:A:G,20:37162858:A:C,20:37164769:T:C,20:37164908:CATG:C,20:37164932:G:C,20:37165733:A:G,20:37167446:T:C,20:37167669:C:T,20:37167893:C:T,20:37171280:T:G,20:37174168:C:G,20:37174380:C:T,20:37177056:GT:G,20:37182178:C:G,20:37183845:C:T,20:37188414:A:G,20:37190834:T:G,20:37191195:G:A,20:37192710:T:C,20:37193067:G:C,20:37194418:C:T,20:37195157:G:A,20:37196302:C:T,20:37201014:C:T,20:37201363:C:A,20:37201382:G:A,20:37205074:G:A,20:37205783:A:T,20:37208723:C:T,20:37210445:A:C,20:37211881:G:A,20:37212112:T:G,20:37213028:A:G,20:37215304:C:T,20:37216564:C:T,20:37217966:C:T,20:37218615:C:G,20:37218739:G:A,20:37219166:A:G,20:37220404:G:A,20:37222936:A:G,20:37224157:G:A,20:37225320:C:A,20:37230091:G:A,20:37230824:A:G,20:37233002:G:A,20:37233097:C:T,20:37233261:A:G,20:37235800:G:A,20:37237431:C:G,20:37239749:C:G,20:37239998:A:G,20:37240038:C:T,20:37246587:G:A,20:37249953:T:C,20:37250382:C:T,20:37257881:A:G,20:37258135:G:A,20:37259124:T:C,20:37260831:C:T,20:37261580:A:G,20:37262388:A:T,20:37263284:G:C,20:37263541:T:C,20:37263755:G:A,20:37264679:C:T,20:37264873:A:T,20:37265720:G:C,20:37265864:C:T,20:37265903:G:A,20:37266780:G:A,20:37270080:T:C,20:37271586:G:A,20:37272360:T:C,20:37273423:A:G,20:37273820:A:G,20:37273949:A:G,20:37275544:G:A,20:37275570:T:C,20:37276883:G:GT,20:37277244:C:T,20:37277376:T:C,20:37277880:C:T,20:37278620:A:G,20:37278672:C:T,20:37279366:A:G,20:37279778:T:A,20:37280061:C:G,20:37280281:A:G,20:37280896:G:GT,20:37281001:C:T,20:37281559:G:C,20:37282571:C:T,20:37283554:G:C,20:37284026:C:G,20:37287191:T:C,20:37288321:A:G,20:37288340:G:A,20:37288716:A:G,20:37289651:A:T,20:37290809:A:G,20:37293823:C:T,20:37294182:C:G,20:37295981:T:A,20:37296640:G:T,20:37297803:C:T,20:37301006:G:A,20:37303055:G:A,20:37305343:T:TCACC,20:37305707:T:C,20:37305801:C:T,20:37306079:G:C,20:37307415:T:C,20:37309853:CA:C,20:37310362:A:G,20:37313638:G:A,20:37318803:A:T,20:37318938:T:C,20:37320079:T:C,20:37320558:T:C,20:37320714:G:T,20:37320841:G:A,20:37320850:C:G,20:37320917:G:C,20:37321013:C:G,20:37321510:A:G,20:37321594:C:G,20:37321860:A:G,20:37322127:AT:A,20:37322398:T:G,20:37322524:T:C,20:37322781:T:C,20:37323047:T:C,20:37323388:T:C,20:37323989:C:T,20:37325535:T:C,20:37327900:C:T,20:37328643:G:A,20:37328951:T:C,20:37328967:A:G,20:37329116:A:G,20:37329701:A:G,20:37331155:C:T,20:37332197:A:G,20:37336451:C:A,20:37337328:C:G,20:37338556:A:G,20:37338628:T:C,20:37340012:G:A,20:37340228:G:A,20:37340367:C:T
20	37268354	20:37268354:T:C	0.003407	6	20:37237915:G:A,20:37276422:T:C,20:37276992:C:T,20:37357260:G:A,20:37384984:C:G,20:37392202:C:T
20	37301881	20:37301881:A:G	0.00631	4	20:37272310:G:T,20:37370268:G:A,20:37408661:C:T,20:37470786:C:T
20	37326903	20:37326903:T:C	0.009253	55	20:37284996:C:T,20:37314289:C:T,20:37314479:G:T,20:37314492:G:A,20:37314993:C:T,20:37315034:CA:C,20:37324519:G:A,20:37324546:G:T,20:37324665:T:C,20:37324676:A:C,20:37324902:T:A,20:37325705:A:G,20:37326062:A:G,20:37326247:C:T,20:37326402:G:A,20:37326436:C:T,20:37326539:T:C,20:37327067:T:C,20:37327096:T:A,20:37327329:G:A,20:37327484:G:C,20:37327727:T:C,20:37328491:G:A,20:37328601:T:C,20:37328618:G:A,20:37328620:C:T,20:37329598:G:A,20:37331954:T:C,20:37332345:G:A,20:37332370:G:C,20:37332432:C:T,20:37332802:C:A,20:37332977:C:T,20:37333177:C:T,20:37333262:A:G,20:37333595:T:G,20:37333619:G:A,20:37333737:A:G,20:37333945:A:G,20:37334208:G:A,20:37334334:C:T,20:37334673:C:T,20:37334918:G:A,20:37336394:G:A,20:37340101:G:C,20:37340844:G:T,20:37344563:T:G,20:37344785:C:T,20:37344957:C:T,20:37352341:A:G,20:37352580:G:A,20:37356525:G:T,20:37358457:C:T,20:37362634:C:T,20:37386300:G:A
20	37343531	20:37343531:G:A	4.188e-08	57	20:37094545:C:CTTGGCA,20:37095590:C:G,20:37102956:A:G,20:37109408:C:T,20:37148504:G:T,20:37181882:T:C,20:37186765:C:T,20:37207423:G:A,20:37246686:A:T,20:37246726:G:A,20:37251001:T:C,20:37252256:T:A,20:37253578:A:G,20:37254007:T:C,20:37257234:C:G,20:37257235:T:C,20:37257938:G:C,20:37258735:A:G,20:37258764:G:A,20:37258963:C:A,20:37260309:C:G,20:37262867:G:A,20:37265287:C:T,20:37273672:G:A,20:37283664:G:T,20:37291832:T:C,20:37305358:T:C,20:37311834:A:G,20:37313769:G:A,20:37319689:A:G,20:37320488:A:C,20:37321843:G:A,20:37323200:C:T,20:37323843:A:T,20:37324439:T:A,20:37326277:C:T,20:37326490:CA:C,20:37329390:C:T,20:37330110:C:T,20:37330417:G:A,20:37335795:C:T,20:37335905:A:G,20:37336029:A:T,20:37336294:C:T,20:37336738:T:C,20:37337078:G:A,20:37337261:T:C,20:37338518:T:C,20:37339690:T:C,20:37341917:C:T,20:37343343:A:G,20:37346739:A:T,20:37347409:T:C,20:37352358:C:G,20:37358216:G:A,20:37358301:C:T,20:37359615:A:G
20	37343819	20:37343819:G:A	0.0009076	6	20:37255988:T:C,20:37299707:CA:C,20:37303804:C:G,20:37448761:G:A,20:37464417:C:T,20:37465165:G:A
20	37347810	20:37347810:A:G	0.0006651	2	20:37312135:C:T,20:37585850:T:A
20	37370662	20:37370662:G:A	0.007134	12	20:37251276:G:T,20:37354465:G:A,20:37379732:A:T,20:37380539:G:A,20:37381522:A:T,20:37384520:C:G,20:37396742:C:T,20:37403583:A:G,20:37409747:G:A,20:37494897:T:C,20:37576709:C:G,20:37589422:T:G
20	37394002	20:37394002:C:T	0.005715	3	20:37331555:C:A,20:37389725:G:A,20:37571172:G:A
20	37399575	20:37399575:C:A	0.002855	66	20:37323690:G:T,20:37352769:T:C,20:37353145:C:T,20:37361675:G:T,20:37362748:C:T,20:37370155:C:T,20:37370737:A:C,20:37372290:T:C,20:37373147:T:C,20:37373898:T:C,20:37375221:G:A,20:37376003:T:C,20:37376450:G:C,20:37377686:C:G,20:37378128:A:G,20:37378520:A:G,20:37380305:G:A,20:37381274:T:C,20:37381804:T:A,20:37382072:C:T,20:37382326:T:C,20:37382626:C:T,20:37384515:G:A,20:37388186:G:C,20:37388852:G:T,20:37388908:T:G,20:37389659:C:T,20:37390498:A:G,20:37391397:T:G,20:37391523:G:C,20:37393261:T:C,20:37395294:G:A,20:37395758:C:T,20:37396157:C:T,20:37399142:A:G,20:37402189:G:T,20:37403098:C:T,20:37408154:C:G,20:37408334:T:C,20:37408840:C:T,20:37409020:TGG:T,20:37409436:T:C,20:37411621:C:T,20:37413043:C:G,20:37413204:A:G,20:37414053:C:T,20:37415054:TC:T,20:37415098:G:A,20:37415207:T:C,20:37415781:G:T,20:37418052:G:A,20:37420484:C:T,20:37421052:C:T,20:37422644:A:G,20:37423868:T:C,20:37424042:G:A,20:37424450:C:T,20:37424861:C:T,20:37425017:A:C,20:37426499:G:T,20:37427445:C:T,20:37430461:G:A,20:37434841:G:A,20:37435609:A:G,20:37436748:T:C,20:37439393:A:T
20	37404327	20:37404327:T:C	0.009351	3	20:37395678:A:G,20:37408647:C:T,20:37412146:ATG:A
20	37426146	20:37426146:C:T	0.007165	1	20:37535939:G:C
20	37443196	20:37443196:T:C	0.004871	98	20:37440573:G:A,20:37441113:T:G,20:37441251:A:G,20:37441796:C:T,20:37441846:G:A,20:37441888:A:G,20:37442038:T:C,20:37442313:G:A,20:37443170:A:G,20:37443705:G:GC,20:37444017:T:C,20:37449585:A:T,20:37449677:C:T,20:37451905:A:G,20:37452294:G:A,20:37452786:G:C,20:37453393:A:G,20:37453564:C:T,20:37454878:T:C,20:37456380:A:G,20:37456642:T:C,20:37456982:A:AT,20:37461207:T:C,20:37462799:G:A,20:37462996:TAA:T,20:37466486:C:T,20:37468675:A:G,20:37469522:T:C,20:37472305:T:C,20:37473881:G:A,20:37477429:G:A,20:37479236:G:C,20:37479902:C:G,20:37482335:C:T,20:37484381:C:A,20:37488588:G:A,20:37491251:C:A,20:37493319:G:C,20:37493549:T:G,20:37496291:C:A,20:37498177:C:G,20:37499105:T:G,20:37500037:G:A,20:37501407:A:T,20:37501837:C:G,20:37503864:G:C,20:37504544:G:A,20:37505713:G:C,20:37505832:A:G,20:37507707:A:G,20:37508358:T:C,20:37510570:T:G,20:37511248:T:C,20:37511660:T:C,20:37513430:T:A,20:37513808:C:T,20:37513879:C:T,20:37514319:G:A,20:37517978:T:TAC,20:37520095:T:C,20:37520583:T:C,20:37524942:C:T,20:37524958:A:C,20:37525419:C:T,20:37525602:T:C,20:37526975:T:C,20:37527967:A:C,20:37529088:A:C,20:37530660:CT:C,20:37534531:C:G,20:37536191:G:T,20:37536239:G:A,20:37536456:G:C,20:37538961:A:G,20:37539155:CA:C,20:37539220:G:A,20:37540018:C:T,20:37541595:T:C,20:37541645:C:T,20:37544147:C:T,20:37544277:A:C,20:37544324:C:A,20:37544395:C:T,20:37545773:A:G,20:37550719:C:G,20:37551632:G:A,20:37553820:C:CA,20:37554882:G:T,20:37555717:T:G,20:37556919:C:A,20:37557434:A:G,20:37557911:G:A,20:37562423:G:A,20:37563164:A:C,20:37567180:C:T,20:37568354:C:A,20:37571291:G:A,20:37571654:G:A
20	37558491	20:37558491:G:T	0.009803	4	20:37533089:G:T,20:37535246:C:T,20:37557934:A:G,20:37656562:G:A
20	37627755	20:37627755:T:C	0.009598	40	20:37613969:A:G,20:37614723:T:C,20:37618943:A:G,20:37621131:C:T,20:37621676:C:T,20:37623940:C:G,20:37624180:G:A,20:37625187:G:C,20:37625442:C:A,20:37627110:A:C,20:37628007:T:G,20:37628045:T:A,20:37629596:C:T,20:37630719:C:T,20:37631089:C:T,20:37631189:A:C,20:37631208:C:T,20:37631782:C:T,20:37631858:C:T,20:37632079:G:C,20:37632183:G:A,20:37632681:G:C,20:37632791:G:T,20:37632859:A:G,20:37633519:C:T,20:37633834:T:A,20:37633840:A:G,20:37635373:A:T,20:37635605:G:A,20:37635725:G:A,20:37636402:G:A,20:37637279:G:A,20:37637868:C:T,20:37638319:A:T,20:37639166:G:A,20:37640381:G:A,20:37641370:G:A,20:37642954:G:C,20:37644716:GA:G,20:37650346:T:C
20	37634125	20:37634125:G:A	0.008953	2	20:37496147:A:G,20:37791969:A:G
20	37644782	20:37644782:C:T	0.0003552	11	20:37444228:A:G,20:37445899:G:A,20:37471609:G:A,20:37496056:G:C,20:37521527:C:T,20:37536011:C:T,20:37614418:T:G,20:37646247:T:C,20:37687802:C:T,20:37735357:G:T,20:37830237:C:T
20	37647519	20:37647519:C:T	0.003323	3	20:37403691:G:A,20:37439865:A:G,20:37675019:AT:A
20	37671912	20:37671912:T:C	0.006264	98	20:37493394:C:T,20:37594309:G:A,20:37643828:T:C,20:37669195:C:G,20:37669267:G:A,20:37669792:A:G,20:37671766:C:T,20:37671996:A:G,20:37672004:G:A,20:37672278:C:T,20:37672498:C:G,20:37672672:G:A,20:37672770:T:C,20:37672876:G:A,20:37673140:G:A,20:37673311:A:G,20:37673615:T:A,20:37674430:T:C,20:37674431:G:A,20:37674543:T:C,20:37674576:G:C,20:37674643:G:A,20:37674801:C:T,20:37674989:G:A,20:37675273:C:A,20:37675321:A:G,20:37675334:A:G,20:37675528:C:G,20:37675713:G:A,20:37675885:C:T,20:37675886:A:G,20:37676092:C:T,20:37676108:C:T,20:37676238:C:T,20:37676448:G:T,20:37676644:G:A,20:37676773:A:C,20:37677050:G:A,20:37677076:G:C,20:37677396:G:A,20:37677719:G:A,20:37678143:C:T,20:37678154:C:T,20:37678328:A:G,20:37678485:A:G,20:37678490:G:T,20:37678564:G:A,20:37678732:T:G,20:37678762:T:TC,20:37678964:T:C,20:37678981:ACCGAAG:A,20:37679095:A:T,20:37679519:A:C,20:37679847:C:G,20:37679863:T:C,20:37680221:CT:C,20:37680471:G:A,20:37681066:A:C,20:37681072:A:G,20:37681118:G:A,20:37682226:A:G,20:37683462:A:G,20:37683557:C:T,20:37690741:A:G,20:37695147:T:TTAAA,20:37698121:A:G,20:37700647:T:G,20:37702385:T:G,20:37703042:T:G,20:37704020:A:G,20:37706834:T:G,20:37706882:C:T,20:37707437:A:G,20:37710922:G:C,20:37712417:A:G,20:37712660:T:C,20:37714164:C:T,20:37716147:A:G,20:37719500:A:C,20:37731703:T:A,20:37741864:A:G,20:37745402:A:G,20:37747889:A:G,20:37748660:G:C,20:37759774:A:G,20:37767194:A:G,20:37777265:A:G,20:37782995:T:C,20:37791690:T:C,20:37819084:T:A,20:37822291:A:ATAC,20:37822765:C:T,20:37824334:G:A,20:37829149:A:G,20:37830946:G:A,20:37838451:A:G,20:37840553:C:T,20:37841069:G:A
20	37756485	20:37756485:A:T	0.007856	1	20:37753578:C:T
20	37806248	20:37806248:C:T	0.001434	4	20:37605500:C:T,20:37656705:T:C,20:37682131:G:A,20:37732421:T:C
20	37839734	20:37839734:G:A	0.003655	1	20:37830926:T:C
20	55912533	20:55912533:A:C	0.003079	37	20:55912664:G:A,20:55913748:A:G,20:55914133:C:G,20:55914574:A:G,20:55914575:T:C,20:55914860:C:T,20:55915195:G:A,20:55915420:T:A,20:55915837:C:T,20:55918098:T:G,20:55918225:G:A,20:55920748:T:G,20:55924198:G:A,20:55925495:G:A,20:55929145:G:A,20:55930995:T:A,20:55938546:C:T,20:55938923:C:A,20:55938938:G:A,20:55941282:G:C,20:55942096:C:G,20:55942555:G:C,20:55943218:T:C,20:55943411:T:A,20:55945989:G:A,20:55948153:T:C,20:55950424:C:T,20:55950936:C:A,20:55950965:T:C,20:55951175:G:T,20:55951328:A:G,20:55951680:A:C,20:55951733:T:G,20:55953091:T:C,20:55954981:C:CT,20:55957006:A:G,20:55959774:G:A
20	55920627	20:55920627:A:G	0.0001621	22	20:55914632:T:A,20:55914950:T:C,20:55915019:G:C,20:55915801:C:A,20:55916587:C:A,20:55916699:T:G,20:55916924:G:A,20:55918761:C:G,20:55919196:T:C,20:55919265:T:G,20:55919590:G:A,20:55919922:G:A,20:55940010:G:A,20:55940796:A:C,20:55941112:T:G,20:55943652:A:G,20:55947343:T:C,20:55955050:A:C,20:55955854:T:C,20:55955892:A:T,20:55957162:A:G,20:55959407:T:C
20	55921761	20:55921761:G:A	0.006919	14	20:55915994:C:T,20:55920721:T:A,20:55921013:G:T,20:55921255:G:T,20:55924082:T:C,20:55927973:T:C,20:55929161:T:A,20:55931315:G:A,20:55931447:G:C,20:55931742:CT:C,20:55936625:G:A,20:55942883:G:A,20:55943473:C:T,20:55959411:T:C
20	55928381	20:55928381:G:A	0.008905	34	20:55915419:CT:C,20:55915918:C:T,20:55920399:C:G,20:55922318:C:CA,20:55926579:T:C,20:55927487:G:A,20:55930456:G:A,20:55933336:G:A,20:55942753:C:T,20:55947163:C:T,20:55953897:A:T,20:55959291:A:G,20:55961023:G:C,20:55961084:C:T,20:55967920:T:C,20:55968025:C:G,20:55970372:C:T,20:55971138:G:C,20:55973166:CT:C,20:55975298:G:A,20:55978061:C:T,20:55978325:G:A,20:55983511:T:C,20:55983676:T:G,20:55986764:G:A,20:55995529:T:C,20:56002500:G:A,20:56006804:C:A,20:56077087:T:A,20:56079747:T:C,20:56088774:A:G,20:56097227:G:A,20:56104296:C:T,20:56114263:C:T
20	55983104	20:55983104:G:C	0.0008502	8	20:55932721:C:T,20:55954077:T:G,20:55973866:T:C,20:56042653:C:T,20:56118997:T:C,20:56119537:C:A,20:56166895:C:T,20:56220555:G:A
20	55992633	20:55992633:G:A	0.0001402	1	20:56099628:C:T
20	56002716	20:56002716:T:G	0.006783	1	20:55926936:C:A
20	56049595	20:56049595:C:G	0.005452	1	20:56024128:C:T
20	56104186	20:56104186:T:G	0.007089	8	20:55955960:C:T,20:55982296:C:CA,20:56095131:A:G,20:56128909:A:G,20:56142738:C:T,20:56154190:G:A,20:56219611:T:C,20:56231241:T:C
20	56158577	20:56158577:C:T	0.001977	3	20:55923272:C:T,20:55940108:G:A,20:56064687:T:C
20	56173171	20:56173171:T:C	0.009605	84	20:55972147:G:A,20:55988158:T:A,20:55989327:AC:A,20:55997214:G:T,20:55999221:G:T,20:56003855:G:C,20:56010906:G:A,20:56011024:A:G,20:56015111:A:G,20:56015127:CTG:C,20:56015943:A:G,20:56017932:G:T,20:56018004:CAG:C,20:56025725:T:TA,20:56027519:T:C,20:56029645:C:T,20:56030639:G:A,20:56030768:T:C,20:56034876:T:C,20:56034971:T:C,20:56035792:C:T,20:56040206:C:T,20:56041119:G:A,20:56042415:G:GACA,20:56047530:T:C,20:56053105:A:T,20:56054383:G:A,20:56054472:T:C,20:56057069:T:A,20:56057774:C:T,20:56060286:C:T,20:56060983:A:G,20:56064395:C:A,20:56068064:A:C,20:56074655:T:G,20:56081342:T:C,20:56085966:C:T,20:56086754:T:C,20:56087465:C:A,20:56095526:C:T,20:56102250:G:A,20:56102551:T:C,20:56110971:T:C,20:56121404:GCACTTTCATATAAA:G,20:56122208:C:A,20:56125718:G:T,20:56126550:C:G,20:56126618:G:C,20:56126781:GCCAC:G,20:56127004:A:G,20:56127014:C:T,20:56130460:A:G,20:56136835:C:T,20:56139717:C:G,20:56139726:A:C,20:56148217:A:C,20:56148879:G:A,20:56153315:G:C,20:56155874:G:C,20:56156077:C:T,20:56156599:C:G,20:56157290:T:C,20:56158748:C:T,20:56159079:C:T,20:56159713:T:C,20:56161131:G:C,20:56164032:C:G,20:56164503:C:A,20:56164518:C:G,20:56164721:A:G,20:56164918:C:G,20:56164956:T:C,20:56166079:G:A,20:56166111:CAG:C,20:56166525:C:T,20:56168614:G:A,20:56171081:C:G,20:56171612:G:C,20:56172205:C:A,20:56172447:A:C,20:56172568:C:T,20:56172703:C:A,20:56193688:T:A,20:56194808:G:T
20	56241774	20:56241774:A:G	0.00662	15	20:56200847:A:G,20:56231359:A:T,20:56234249:G:A,20:56235826:G:A,20:56238477:T:C,20:56239344:G:C,20:56242766:G:T,20:56243324:A:T,20:56244723:A:T,20:56248360:G:T,20:56254553:G:A,20:56254988:T:C,20:56255548:C:G,20:56255638:T:C,20:56256218:C:T
20	56255540	20:56255540:A:T	0.00732	1	20:56270401:G:A
20	56311336	20:56311336:G:C	0.004601	5	20:56241430:G:A,20:56268338:C:A,20:56279930:G:A,20:56295713:C:A,20:56335250:G:A
20	56331879	20:56331879:C:T	0.0006511	3	20:56296099:G:A,20:56306906:G:A,20:56331518:TA:T
20	56332733	20:56332733:A:G	0.006198	0	.
20	56387716	20:56387716:T:G	0.008743	76	20:56309770:A:C,20:56313111:A:G,20:56314199:C:T,20:56315459:T:G,20:56315687:G:A,20:56315852:A:G,20:56315920:A:C,20:56315995:G:C,20:56316003:A:C,20:56317911:C:G,20:56318723:AT:A,20:56319720:T:C,20:56324772:G:T,20:56326974:T:C,20:56327734:A:C,20:56329421:T:C,20:56329768:C:A,20:56330513:A:G,20:56333729:C:G,20:56333730:C:T,20:56336718:G:C,20:56337773:A:G,20:56341295:G:A,20:56343888:TACG:T,20:56344033:G:A,20:56344718:G:C,20:56345802:C:T,20:56345867:T:C,20:56346591:C:T,20:56348104:G:T,20:56348142:G:A,20:56348706:T:C,20:56348762:A:G,20:56348775:G:A,20:56348928:C:T,20:56348996:A:G,20:56349015:A:T,20:56349120:T:C,20:56350170:C:T,20:56350950:T:C,20:56351529:A:G,20:56351709:C:G,20:56351712:C:T,20:56353519:C:T,20:56354659:A:T,20:56354936:C:T,20:56356215:C:T,20:56356233:A:G,20:56356577:TAGA:T,20:56356657:C:T,20:56356950:T:G,20:56357446:C:T,20:56357849:C:A,20:56357916:C:T,20:56358594:A:G,20:56363078:C:T,20:56363151:A:G,20:56364590:T:C,20:56364848:A:G,20:56365371:A:G,20:56366849:G:T,20:56369012:G:A,20:56369735:C:G,20:56370727:A:G,20:56372087:G:C,20:56379919:T:C,20:56381008:T:C,20:56381651:A:G,20:56382507:G:C,20:56384240:G:C,20:56386017:A:G,20:56386407:T:C,20:56386485:A:T,20:56388683:T:G,20:56388905:G:A,20:56389305:G:A
20	56411735	20:56411735:T:A	0.002629	4	20:56241705:G:A,20:56241799:G:T,20:56274893:C:T,20:56401259:T:C
20	56412160	20:56412160:G:C	7.554e-27	73	20:56404115:C:T,20:56405550:T:C,20:56406117:GT:G,20:56406177:G:A,20:56407295:G:T,20:56408019:C:T,20:56408730:A:G,20:56409008:G:C,20:56409084:G:A,20:56409712:G:T,20:56410057:T:A,20:56411218:G:T,20:56413016:C:T,20:56413446:G:A,20:56414777:T:A,20:56420643:C:T,20:56422512:G:A,20:56423488:A:G,20:56424696:G:A,20:56428409:G:A,20:56430168:G:A,20:56432898:G:C,20:56432901:C:G,20:56432903:T:G,20:56435906:C:A,20:56438160:A:G,20:56438440:G:GT,20:56439671:G:C,20:56440110:A:C,20:56440292:A:G,20:56440475:T:C,20:56445501:T:C,20:56445633:T:G,20:56446519:C:T,20:56449045:G:A,20:56450321:G:T,20:56454981:A:G,20:56455025:C:A,20:56460445:C:T,20:56465481:G:A,20:56465719:GT:G,20:56470108:G:A,20:56471003:A:G,20:56471990:C:T,20:56474092:A:G,20:56478762:T:C,20:56480121:C:T,20:56480311:C:A,20:56486852:A:G,20:56487508:G:A,20:56489172:T:C,20:56489779:T:G,20:56494235:T:G,20:56497416:A:G,20:56498108:A:AT,20:56500935:G:A,20:56500979:T:A,20:56504566:G:A,20:56504996:T:C,20:56506106:A:C,20:56506200:G:A,20:56509176:A:G,20:56510110:T:C,20:56511102:G:A,20:56512941:C:T,20:56513348:A:G,20:56522016:T:C,20:56523056:G:A,20:56524114:A:G,20:56524414:T:C,20:56529449:G:A,20:56536776:G:A,20:56538743:G:A
20	56421547	20:56421547:G:T	1.439e-08	20	20:56408460:G:A,20:56408461:A:G,20:56409356:CA:C,20:56411319:G:A,20:56411992:CTCA:C,20:56413116:T:G,20:56413821:A:G,20:56414270:T:G,20:56414309:C:T,20:56415068:G:A,20:56416786:T:G,20:56421829:TA:T,20:56422344:T:C,20:56422611:GC:G,20:56425893:A:G,20:56429075:G:A,20:56434573:T:A,20:56449391:C:T,20:56450706:G:A,20:56461591:T:C
20	56460993	20:56460993:G:A	0.003676	1	20:56426519:G:A
20	56462371	20:56462371:T:A	0.002058	2	20:56488858:G:A,20:56605152:G:C
20	56470538	20:56470538:C:T	0.001887	0	.
20	56492982	20:56492982:C:A	0.00619	3	20:56449172:C:T,20:56496376:T:G,20:56518934:C:A
20	56504343	20:56504343:C:T	0.004692	0	.
20	56518435	20:56518435:G:A	0.002052	9	20:56492056:G:A,20:56494210:C:T,20:56501043:T:G,20:56501048:A:G,20:56507112:C:T,20:56518717:C:T,20:56531595:C:G,20:56593446:G:A,20:56669204:A:T
20	56522665	20:56522665:T:C	0.006395	0	.
20	56526474	20:56526474:A:G	5.335e-05	166	20:56434127:C:A,20:56436752:C:T,20:56436758:G:A,20:56437098:G:C,20:56437104:A:T,20:56437262:G:A,20:56440181:C:T,20:56441377:G:A,20:56447856:CA:C,20:56447939:G:A,20:56449108:A:G,20:56450284:C:A,20:56450456:C:G,20:56451476:A:G,20:56451479:G:A,20:56451506:GC:G,20:56451685:C:G,20:56453111:G:A,20:56453688:G:A,20:56454332:A:G,20:56454702:T:C,20:56455978:C:T,20:56456089:G:GC,20:56456683:T:C,20:56457447:A:T,20:56457607:A:G,20:56457614:A:G,20:56457771:TA:T,20:56457805:A:T,20:56457996:T:C,20:56458420:C:G,20:56458579:C:T,20:56458591:T:C,20:56458657:G:A,20:56458800:A:C,20:56459857:T:A,20:56459886:G:A,20:56459962:G:A,20:56459972:T:C,20:56460139:T:C,20:56460309:G:A,20:56460763:T:C,20:56460938:T:C,20:56461257:C:T,20:56461323:A:T,20:56461491:C:A,20:56462000:C:T,20:56462079:G:A,20:56462210:A:C,20:56462403:C:T,20:56463224:T:C,20:56463479:GA:G,20:56464083:A:G,20:56464094:G:T,20:56464176:A:G,20:56464187:GT:G,20:56464425:A:G,20:56465112:C:T,20:56465148:A:G,20:56465552:T:C,20:56465907:G:A,20:56466118:C:T,20:56466225:G:A,20:56466333:T:C,20:56466401:T:C,20:56467010:A:G,20:56467072:G:C,20:56467557:TA:T,20:56467686:T:C,20:56467818:T:C,20:56467984:T:A,20:56469783:ATCT:A,20:56470576:G:A,20:56470787:T:C,20:56471679:T:C,20:56472873:C:T,20:56473227:A:G,20:56474852:A:G,20:56475280:A:G,20:56475876:C:G,20:56476797:C:T,20:56479248:C:T,20:56481533:A:G,20:56482158:G:C,20:56482342:A:G,20:56482848:G:A,20:56487180:A:G,20:56487438:G:A,20:56487815:C:T,20:56488484:G:A,20:56489670:C:T,20:56492079:G:A,20:56492425:G:A,20:56492880:TA:T,20:56493910:G:A,20:56494254:T:C,20:56494339:G:A,20:56495020:G:A,20:56495212:A:T,20:56495483:G:C,20:56495608:C:G,20:56495687:A:G,20:56495742:C:T,20:56495890:C:G,20:56496136:C:T,20:56496197:A:G,20:56496564:T:G,20:56496583:A:G,20:56498771:T:A,20:56500194:A:G,20:56501203:CT:C,20:56502091:A:G,20:56502861:C:T,20:56502911:G:A,20:56503477:T:C,20:56503517:G:A,20:56503733:T:A,20:56503980:A:G,20:56504324:G:A,20:56504902:T:C,20:56506297:C:T,20:56506323:A:G,20:56506873:T:A,20:56506995:T:C,20:56508422:G:T,20:56510006:A:G,20:56511007:T:C,20:56511225:G:T,20:56511985:A:C,20:56512908:T:C,20:56513742:T:C,20:56513975:G:A,20:56518845:A:G,20:56519451:G:A,20:56520986:T:G,20:56521080:A:G,20:56521172:T:G,20:56521992:G:A,20:56522176:A:C,20:56522422:A:G,20:56522732:C:T,20:56526261:A:G,20:56526406:T:C,20:56526477:A:G,20:56526575:C:A,20:56526661:G:A,20:56529169:T:C,20:56532086:C:T,20:56532217:T:C,20:56532265:A:G,20:56533561:C:A,20:56534248:C:T,20:56534912:A:G,20:56535079:A:G,20:56535210:A:C,20:56536315:G:A,20:56538494:T:G,20:56538798:T:C,20:56539125:A:G,20:56539126:C:T,20:56539127:A:G,20:56539750:A:G,20:56539857:T:G,20:56540038:A:C,20:56540428:G:A,20:56540992:C:T
20	56529247	20:56529247:T:G	0.008561	0	.
20	56531863	20:56531863:A:G	4.651e-05	13	20:56526029:G:A,20:56529520:T:A,20:56533173:G:A,20:56533176:T:C,20:56533362:C:T,20:56536630:A:G,20:56536691:G:A,20:56540088:C:T,20:56540320:C:T,20:56540778:A:G,20:56557805:C:T,20:56572229:G:A,20:56572965:A:G
20	56548687	20:56548687:C:A	1.236e-05	6	20:56342512:C:T,20:56412344:C:T,20:56456136:C:T,20:56521910:C:T,20:56544374:G:A,20:56622186:C:T
20	56553177	20:56553177:A:G	0.0006905	1	20:56502196:C:T
20	56603563	20:56603563:T:C	0.006648	3	20:56599529:G:A,20:56620413:T:C,20:56719092:C:A
20	56651755	20:56651755:C:T	0.007853	132	20:56603582:C:T,20:56603876:C:T,20:56609935:C:T,20:56611981:C:T,20:56612597:G:A,20:56614005:C:T,20:56615234:A:G,20:56615278:A:G,20:56615703:T:C,20:56616020:T:C,20:56616041:C:T,20:56616132:T:C,20:56616693:A:G,20:56616698:T:C,20:56617128:G:C,20:56617545:C:G,20:56618337:A:G,20:56618522:C:A,20:56618706:G:A,20:56618768:G:A,20:56618782:ATTTG:A,20:56618903:C:T,20:56619351:G:A,20:56619487:C:T,20:56619992:G:C,20:56620544:G:A,20:56620860:A:G,20:56620875:C:G,20:56621097:G:T,20:56621906:T:C,20:56623794:T:A,20:56628653:T:C,20:56630323:C:A,20:56632404:G:A,20:56633199:T:A,20:56634669:T:C,20:56635384:G:T,20:56637439:T:C,20:56638494:T:TA,20:56638951:T:G,20:56639161:C:T,20:56639954:A:G,20:56641012:C:T,20:56641557:T:A,20:56642496:G:A,20:56643108:T:C,20:56643374:T:TA,20:56643469:G:A,20:56644018:G:A,20:56644653:A:G,20:56644953:C:T,20:56644971:G:C,20:56645224:C:A,20:56645260:G:T,20:56645757:T:C,20:56645993:A:G,20:56646004:T:C,20:56646143:A:G,20:56646153:A:G,20:56646229:G:A,20:56646246:A:G,20:56646275:G:C,20:56646809:G:GT,20:56646951:G:A,20:56647127:C:A,20:56647228:T:C,20:56647462:A:G,20:56647861:A:G,20:56648110:G:A,20:56648438:G:A,20:56648640:T:G,20:56648931:T:C,20:56649021:A:G,20:56649135:CAG:C,20:56649589:G:A,20:56649851:ACT:A,20:56649873:A:C,20:56650527:A:T,20:56650563:A:C,20:56650580:G:A,20:56650799:C:T,20:56651445:G:C,20:56651602:T:C,20:56651640:G:A,20:56651694:C:T,20:56652679:G:T,20:56652931:C:T,20:56653308:C:T,20:56655036:C:T,20:56655845:C:T,20:56657805:G:A,20:56658251:T:C,20:56659061:C:T,20:56659281:C:T,20:56659712:G:A,20:56659983:A:C,20:56660000:T:G,20:56660440:AT:A,20:56660651:C:T,20:56661194:A:G,20:56662153:G:A,20:56663494:G:A,20:56663647:G:A,20:56664412:C:T,20:56664424:G:C,20:56664910:A:C,20:56665185:T:A,20:56665317:G:A,20:56665409:G:C,20:56665884:C:T,20:56666340:C:T,20:56667479:T:C,20:56669544:C:T,20:56670119:G:A,20:56671773:C:G,20:56672157:C:T,20:56674271:A:C,20:56675551:C:T,20:56676142:A:C,20:56676646:G:A,20:56676660:G:A,20:56678253:C:T,20:56678690:A:G,20:56678823:C:T,20:56679378:G:C,20:56679618:G:A,20:56679736:G:A,20:56680276:C:T,20:56681553:A:G,20:56682197:T:C,20:56682835:T:A,20:56685681:A:G
20	56692897	20:56692897:T:G	0.007591	0	.
20	56707659	20:56707659:C:G	0.00191	5	20:56685733:G:A,20:56695893:C:T,20:56705742:C:T,20:56737545:G:A,20:56755299:A:G
20	56713419	20:56713419:C:T	0.00526	4	20:56695418:G:A,20:56702692:G:A,20:56732212:G:C,20:56760508:C:A
20	56716468	20:56716468:T:C	0.0001566	3	20:56594768:A:G,20:56614337:C:T,20:56862192:G:A
20	56721654	20:56721654:C:T	0.00298	1	20:56680696:G:A
20	56746705	20:56746705:C:T	0.006771	1	20:56772872:C:T
20	56768638	20:56768638:T:C	0.005099	16	20:56729892:T:C,20:56738034:G:A,20:56742125:C:T,20:56750970:T:C,20:56751032:G:A,20:56752850:G:A,20:56758862:T:A,20:56765669:G:T,20:56766300:T:A,20:56767043:G:A,20:56769368:A:C,20:56771846:C:A,20:56775600:C:T,20:56777535:A:G,20:56777932:C:G,20:56779850:C:A
20	56783236	20:56783236:G:A	0.008768	3	20:56767938:C:G,20:56776917:G:T,20:56810235:G:C
20	56789850	20:56789850:G:A	0.008102	0	.
20	56816901	20:56816901:C:T	0.0007441	0	.
20	56839999	20:56839999:T:C	0.008935	0	.
20	56854286	20:56854286:G:A	0.005958	0	.
20	56873826	20:56873826:T:C	0.002342	2	20:56886056:G:A,20:56891210:C:G
20	56877082	20:56877082:G:A	0.003406	3	20:56878125:C:T,20:56890378:A:G,20:56896854:C:A
20	56894605	20:56894605:C:T	0.00772	63	20:56876552:C:T,20:56876856:C:G,20:56877676:C:T,20:56880635:A:G,20:56881361:G:A,20:56881795:C:T,20:56882775:C:T,20:56883394:TTG:T,20:56883784:G:A,20:56884837:C:T,20:56885806:G:A,20:56886993:C:T,20:56887421:T:C,20:56889695:C:T,20:56889782:A:G,20:56889913:T:G,20:56893989:C:T,20:56894006:T:C,20:56894016:G:C,20:56894021:C:G,20:56894060:G:A,20:56894072:G:A,20:56894170:T:C,20:56894279:A:C,20:56894307:C:A,20:56894351:A:T,20:56894371:T:C,20:56894446:A:G,20:56894950:G:A,20:56894955:T:C,20:56895061:G:A,20:56895135:G:A,20:56895284:A:C,20:56895569:G:A,20:56895856:C:T,20:56896273:G:A,20:56896667:G:A,20:56897243:T:G,20:56899143:G:A,20:56899398:G:A,20:56899982:A:G,20:56900028:T:C,20:56900393:C:T,20:56901438:G:A,20:56902367:T:C,20:56903129:T:C,20:56903394:C:T,20:56903449:C:T,20:56903716:G:A,20:56903917:C:T,20:56903932:A:G,20:56904251:G:T,20:56905221:T:C,20:56905409:G:A,20:56908193:T:G,20:56908527:A:T,20:56908992:C:T,20:56909385:G:A,20:56909781:A:T,20:56910257:G:A,20:56910798:A:G,20:56911210:G:A,20:56911729:G:A
20	56895224	20:56895224:T:C	0.009023	4	20:56889324:C:T,20:56894739:T:G,20:56903343:C:G,20:56909248:C:A
20	56897967	20:56897967:G:T	0.008023	1	20:56878407:G:A
20	56905151	20:56905151:C:G	0.00801	4	20:56901696:C:T,20:56902046:A:G,20:56904548:G:A,20:56910308:C:A
21	25607206	21:25607206:G:A	0.0008543	6	21:25627601:TATAA:T,21:25630085:G:A,21:25678082:C:T,21:25721625:G:GA,21:25791027:A:C,21:25798124:C:G
21	25627732	21:25627732:A:G	0.001131	44	21:25601851:A:G,21:25602654:G:T,21:25603645:T:G,21:25603910:C:T,21:25603925:C:T,21:25604009:G:A,21:25604694:T:G,21:25605242:T:C,21:25605454:AAC:A,21:25605464:G:A,21:25605559:C:T,21:25607011:G:A,21:25607440:C:T,21:25607931:C:T,21:25608846:C:A,21:25619430:G:A,21:25620141:G:A,21:25620190:G:C,21:25622025:C:T,21:25622230:T:A,21:25622379:A:G,21:25622758:G:C,21:25624674:G:A,21:25624725:A:G,21:25625167:C:G,21:25626002:G:A,21:25627109:G:A,21:25634920:C:G,21:25635388:C:T,21:25635679:C:T,21:25636753:A:C,21:25641190:A:G,21:25645044:C:T,21:25650421:T:C,21:25677230:A:G,21:25678682:AGACACCAC:A,21:25679093:A:G,21:25679979:T:C,21:25703087:G:A,21:25718824:C:T,21:25729869:A:G,21:25771629:A:G,21:25772639:G:A,21:25782082:C:T
21	25647198	21:25647198:A:C	0.00226	138	21:25609198:A:G,21:25618030:A:G,21:25630065:C:T,21:25631745:C:G,21:25635472:C:A,21:25635636:A:G,21:25635648:A:G,21:25635978:C:T,21:25637012:T:C,21:25637655:A:C,21:25637806:G:T,21:25638424:T:C,21:25638800:A:G,21:25639776:C:A,21:25641046:C:G,21:25641213:C:T,21:25641214:GT:G,21:25641680:C:T,21:25642365:T:C,21:25643764:C:G,21:25644506:T:A,21:25645172:C:T,21:25645346:G:C,21:25646299:A:T,21:25646572:GA:G,21:25646692:T:C,21:25647014:C:T,21:25648521:C:T,21:25648738:C:T,21:25654007:A:T,21:25654762:G:A,21:25655504:G:A,21:25655521:C:T,21:25655522:A:G,21:25655764:G:A,21:25656064:G:A,21:25656079:A:C,21:25656474:T:C,21:25656645:C:T,21:25657428:C:G,21:25658160:C:T,21:25658367:G:A,21:25659995:G:A,21:25660316:C:T,21:25660433:T:G,21:25661426:G:A,21:25661896:T:A,21:25662042:G:A,21:25662172:T:G,21:25662366:T:C,21:25663487:A:G,21:25663830:C:A,21:25664128:C:G,21:25664428:G:A,21:25664458:C:A,21:25664820:G:A,21:25664879:A:G,21:25665555:G:A,21:25666033:C:A,21:25666132:C:G,21:25666310:C:T,21:25666385:C:T,21:25666562:G:T,21:25666636:G:A,21:25667309:G:C,21:25668307:G:T,21:25670381:T:C,21:25671660:C:G,21:25673287:A:T,21:25675135:G:A,21:25675244:C:T,21:25682906:G:A,21:25682920:A:G,21:25691423:C:T,21:25697006:T:C,21:25699095:C:G,21:25701760:T:C,21:25702693:G:A,21:25705032:A:G,21:25706116:T:A,21:25706175:TTTTG:T,21:25706679:C:T,21:25707074:T:C,21:25707872:G:T,21:25708151:A:G,21:25708413:A:T,21:25708419:T:A,21:25712685:C:T,21:25713512:C:T,21:25714101:G:A,21:25714732:T:C,21:25714978:T:C,21:25715690:A:T,21:25718754:C:A,21:25724186:T:C,21:25724742:G:T,21:25725147:G:A,21:25726735:A:G,21:25728645:C:T,21:25729003:G:GC,21:25729588:CT:C,21:25730456:A:G,21:25731113:G:A,21:25731621:AT:A,21:25733821:T:A,21:25738282:C:T,21:25738339:G:T,21:25741098:T:A,21:25742371:C:G,21:25743362:G:A,21:25743378:T:C,21:25743474:G:A,21:25744009:A:C,21:25744687:AT:A,21:25746855:A:G,21:25748304:G:C,21:25748305:A:T,21:25749451:A:G,21:25751917:TAA:T,21:25755366:C:T,21:25755807:T:A,21:25760290:T:C,21:25772863:A:G,21:25775658:T:C,21:25775852:C:T,21:25777000:A:C,21:25779677:T:C,21:25779768:G:A,21:25780908:C:T,21:25783044:T:G,21:25786520:A:G,21:25787006:A:C,21:25788873:G:A,21:25789067:A:C,21:25793583:T:C,21:25794495:C:G,21:25794945:G:A,21:25795093:C:T
21	25696011	21:25696011:C:T	0.008004	33	21:25669285:C:G,21:25673655:G:T,21:25674407:A:G,21:25675065:T:C,21:25678973:A:T,21:25680116:A:C,21:25680563:C:G,21:25680872:C:T,21:25681601:T:G,21:25682300:G:A,21:25683090:G:T,21:25683787:C:A,21:25684508:C:T,21:25685851:C:A,21:25686077:A:G,21:25686452:ATG:A,21:25686636:G:C,21:25686759:T:A,21:25687590:G:A,21:25688313:C:T,21:25689253:C:T,21:25692027:C:T,21:25692734:C:A,21:25693548:T:C,21:25694665:C:A,21:25694684:T:A,21:25694706:G:A,21:25695156:C:A,21:25695513:C:G,21:25695516:G:C,21:25705537:A:G,21:25788268:A:G,21:25800873:AAAAC:A
21	25788128	21:25788128:T:C	0.006962	0	.
21	25795254	21:25795254:A:G	0.008575	5	21:25616771:G:T,21:25662390:T:G,21:25725008:G:A,21:25746422:A:G,21:25885044:G:T
21	25832927	21:25832927:CT:C	0.001704	19	21:25603036:T:C,21:25608234:G:T,21:25618045:ATTATG:A,21:25623667:A:G,21:25643953:T:C,21:25655064:A:T,21:25683199:A:G,21:25793556:C:A,21:25834664:C:A,21:25835867:G:A,21:25873325:A:C,21:25884921:G:A,21:25890938:C:T,21:25913651:G:C,21:25948379:C:T,21:25999007:C:A,21:26038913:T:C,21:26048491:T:C,21:26069193:A:G
21	25837931	21:25837931:A:G	0.001712	2	21:25816960:C:T,21:25872991:A:AT
21	25862514	21:25862514:G:C	0.00821	106	21:25793816:G:GT,21:25796212:A:G,21:25796609:C:T,21:25797858:C:T,21:25797947:A:T,21:25809172:A:C,21:25809410:C:T,21:25809744:C:T,21:25813255:CGG:C,21:25813347:T:C,21:25817662:G:C,21:25817951:T:A,21:25820694:A:G,21:25822145:C:T,21:25823586:G:C,21:25823798:A:C,21:25828179:A:C,21:25830508:C:T,21:25832026:A:G,21:25832319:T:TA,21:25835737:A:G,21:25838427:C:G,21:25839762:G:A,21:25840958:G:A,21:25844733:G:A,21:25847250:C:T,21:25847707:A:G,21:25848576:G:C,21:25849635:C:T,21:25850531:C:G,21:25852474:T:C,21:25853109:A:G,21:25853123:T:G,21:25854710:T:A,21:25855942:G:A,21:25855972:A:G,21:25856719:T:C,21:25858878:A:G,21:25859895:A:G,21:25860799:T:C,21:25860876:A:G,21:25861294:C:A,21:25862829:C:T,21:25863155:C:A,21:25863654:G:A,21:25863756:CCTT:C,21:25865003:T:G,21:25865589:G:T,21:25865591:G:A,21:25866382:C:T,21:25867020:T:C,21:25868065:C:T,21:25868662:C:A,21:25868941:G:A,21:25870550:A:G,21:25873486:G:A,21:25874711:CAGGT:C,21:25875983:G:A,21:25876776:G:A,21:25878173:A:G,21:25878270:C:G,21:25879442:T:TTG,21:25881987:G:A,21:25883415:G:A,21:25887770:G:A,21:25888174:A:T,21:25888201:G:A,21:25892761:T:C,21:25895301:G:T,21:25896418:T:A,21:25897937:T:C,21:25899397:T:C,21:25899765:T:C,21:25900162:T:G,21:25902056:T:C,21:25902193:T:A,21:25902889:T:C,21:25903830:G:A,21:25903942:G:A,21:25904736:G:C,21:25905294:C:T,21:25907104:A:G,21:25907458:C:T,21:25907790:T:G,21:25908824:C:T,21:25910316:C:G,21:25912783:T:C,21:25913156:C:CA,21:25914337:C:T,21:25915329:C:G,21:25916697:C:T,21:25927322:C:T,21:25931231:T:C,21:25936351:C:T,21:25954183:T:C,21:25954663:A:G,21:25955921:T:C,21:25957629:A:G,21:26000378:G:C,21:26001548:C:T,21:26018433:T:C,21:26035766:C:T,21:26092916:CAGT:C,21:26092920:G:C,21:26096922:G:A,21:26110656:A:T
21	25875419	21:25875419:C:G	8.938e-06	193	21:25682879:C:T,21:25691102:C:G,21:25691495:T:A,21:25692841:C:A,21:25693438:T:C,21:25734515:G:A,21:25774963:T:C,21:25786313:C:G,21:25795788:C:G,21:25798840:T:C,21:25799327:A:G,21:25800394:A:G,21:25800598:C:T,21:25808911:C:T,21:25809416:G:A,21:25809949:C:G,21:25810120:G:A,21:25810333:A:G,21:25810715:C:T,21:25811445:C:T,21:25813256:G:A,21:25813264:C:G,21:25813406:G:A,21:25813525:C:T,21:25813603:C:A,21:25814041:A:G,21:25814610:A:G,21:25814897:A:T,21:25814969:C:G,21:25816581:CT:C,21:25817086:C:T,21:25818065:G:A,21:25818340:C:T,21:25819674:C:T,21:25819799:C:T,21:25820119:A:G,21:25820688:T:C,21:25821879:C:T,21:25822069:T:G,21:25822558:A:G,21:25823078:C:T,21:25823262:G:A,21:25823643:A:C,21:25824068:TAGA:T,21:25824382:G:A,21:25824517:A:G,21:25825488:C:T,21:25825821:C:T,21:25826275:T:C,21:25826459:C:A,21:25826789:T:C,21:25827185:G:A,21:25827347:A:G,21:25829998:C:T,21:25831486:G:T,21:25831762:C:G,21:25832202:A:G,21:25832402:A:C,21:25832749:C:T,21:25833440:A:G,21:25833443:A:G,21:25833686:G:A,21:25833753:T:C,21:25834109:A:G,21:25834306:G:A,21:25834440:T:C,21:25834534:C:T,21:25834615:C:T,21:25834806:A:G,21:25835875:C:T,21:25835961:C:T,21:25836105:T:C,21:25836115:T:C,21:25836118:C:T,21:25836363:A:T,21:25836374:A:T,21:25836433:G:T,21:25836624:G:T,21:25837199:G:C,21:25837551:A:G,21:25838349:A:G,21:25838373:T:C,21:25838428:G:A,21:25838525:C:T,21:25839807:A:T,21:25840043:C:G,21:25840319:T:TC,21:25840403:C:T,21:25841582:C:G,21:25841803:A:G,21:25841980:A:C,21:25842100:A:G,21:25843485:G:T,21:25843831:G:T,21:25844046:C:T,21:25844155:G:A,21:25844689:A:C,21:25844997:CT:C,21:25845056:A:G,21:25845336:G:T,21:25845479:CT:C,21:25846915:G:A,21:25847843:G:A,21:25848617:A:G,21:25849972:C:G,21:25850841:G:T,21:25851584:T:C,21:25852147:G:A,21:25852732:A:G,21:25852866:T:C,21:25854833:C:T,21:25855128:T:C,21:25855406:C:T,21:25855687:C:T,21:25857285:A:G,21:25858360:A:G,21:25858790:C:T,21:25859310:T:G,21:25859887:G:A,21:25860121:G:C,21:25861037:C:G,21:25861639:G:A,21:25863366:C:CA,21:25864102:T:C,21:25864402:T:C,21:25865245:A:C,21:25865862:T:A,21:25865963:T:C,21:25866226:C:G,21:25866698:G:A,21:25866856:C:T,21:25867347:T:C,21:25867410:A:T,21:25867411:A:T,21:25867665:T:C,21:25868128:C:T,21:25868412:C:A,21:25868573:C:T,21:25869684:T:C,21:25870085:A:G,21:25870196:G:A,21:25870258:A:T,21:25870836:G:A,21:25871396:CGTG:C,21:25872598:G:T,21:25873388:A:G,21:25874628:C:T,21:25874650:G:A,21:25875486:T:C,21:25875584:C:G,21:25875743:G:A,21:25876055:GA:G,21:25876078:A:G,21:25876118:C:T,21:25877114:C:T,21:25877472:G:T,21:25877514:G:A,21:25877692:A:G,21:25878486:A:C,21:25878672:C:A,21:25879184:CCGGT:C,21:25881883:C:T,21:25881907:C:T,21:25881968:C:G,21:25884003:C:T,21:25884151:C:T,21:25884588:ATC:A,21:25885054:C:T,21:25885236:G:A,21:25885348:C:A,21:25885547:T:C,21:25885689:C:T,21:25885833:C:T,21:25886749:A:G,21:25886774:A:AC,21:25887070:G:C,21:25887087:C:G,21:25887387:A:G,21:25887688:AGTT:A,21:25887767:G:T,21:25887817:G:A,21:25888144:A:G,21:25888499:A:G,21:25888697:G:T,21:25888772:T:TA,21:25889100:G:A,21:25891091:T:C,21:25891281:A:G,21:25892470:CT:C,21:25893709:G:A,21:25893995:T:C,21:25895156:G:T,21:25895234:C:T
21	25879389	21:25879389:G:A	0.002206	1	21:25844018:T:C
21	25894175	21:25894175:C:T	0.002165	5	21:25704186:T:C,21:25836054:A:G,21:25850240:T:C,21:25854277:TGAA:T,21:25854736:G:T
21	25896500	21:25896500:A:AT	0.006584	8	21:25754543:C:T,21:25764117:G:A,21:25824885:A:G,21:25850511:A:G,21:25861586:A:G,21:25878359:CAG:C,21:25884119:G:A,21:25950631:G:A
21	25906176	21:25906176:CAGTG:C	0.004185	2	21:25686860:C:T,21:25903667:C:A
21	25920383	21:25920383:A:G	0.007111	4	21:25805848:TTTAA:T,21:25904666:T:G,21:25913950:C:T,21:25965674:G:A
21	25933797	21:25933797:A:AT	0.007588	6	21:25741022:A:G,21:25847415:T:A,21:25879580:C:T,21:26081218:C:T,21:26082347:T:C,21:26183458:G:A
21	25933797	21:25933797:AT:A	0.007588	0	.
21	25943713	21:25943713:C:T	0.001696	46	21:25736433:T:C,21:25785926:CTT:C,21:25808078:C:T,21:25813901:A:G,21:25813992:C:T,21:25814090:T:A,21:25816395:C:G,21:25816396:T:A,21:25818004:A:T,21:25819406:A:G,21:25821603:C:T,21:25822735:G:T,21:25826643:A:G,21:25827915:T:C,21:25829533:C:T,21:25830820:C:T,21:25831764:A:G,21:25832244:C:T,21:25833229:C:T,21:25833566:TGCCTATAA:T,21:25834578:G:A,21:25835964:T:C,21:25849144:G:T,21:25869922:G:A,21:25876503:C:A,21:25882837:C:G,21:25897123:C:CT,21:25899847:T:C,21:25900682:A:T,21:25903026:G:A,21:25908384:A:G,21:25908874:G:A,21:25909233:A:G,21:25912793:T:G,21:25915612:G:A,21:25917090:G:A,21:25928988:G:T,21:25931361:G:A,21:25931939:C:T,21:25932650:T:A,21:25933158:A:G,21:25933408:T:G,21:25958517:T:C,21:25970771:T:C,21:26080702:A:C,21:26157887:C:A
21	25987350	21:25987350:C:T	0.005877	1	21:25983500:A:T
21	26008607	21:26008607:G:C	0.0006441	3	21:25903959:G:A,21:26134000:G:T,21:26232211:T:C
21	26025084	21:26025084:G:A	0.000875	10	21:25912948:G:A,21:25934597:G:A,21:25983852:G:C,21:25988929:G:A,21:26112847:C:T,21:26134663:T:C,21:26190248:T:C,21:26215274:A:C,21:26231568:G:C,21:26244776:A:G
21	26038259	21:26038259:CTAGGA:C	3.276e-05	40	21:25966582:T:C,21:25966822:T:C,21:25966966:G:T,21:25967701:C:T,21:25971876:A:C,21:26011547:T:A,21:26022851:G:A,21:26025291:A:G,21:26025507:G:C,21:26027083:C:G,21:26028990:G:A,21:26029620:G:A,21:26031303:T:G,21:26031379:T:A,21:26031457:T:C,21:26033883:G:A,21:26035455:C:T,21:26035705:G:A,21:26037512:T:A,21:26038941:G:C,21:26039633:T:G,21:26041493:C:T,21:26043021:C:T,21:26044267:C:T,21:26044767:A:G,21:26046754:G:A,21:26046832:C:A,21:26048809:A:AG,21:26050815:C:T,21:26051245:G:T,21:26051392:T:TAA,21:26053007:C:T,21:26054507:C:T,21:26054932:G:T,21:26069479:G:T,21:26070280:A:G,21:26075346:G:C,21:26087358:C:G,21:26089013:A:T,21:26090461:C:G
21	26043243	21:26043243:CT:C	0.0007594	184	21:25946954:A:T,21:25947619:C:G,21:25951190:G:A,21:25951390:A:C,21:25952227:T:C,21:25961727:T:C,21:25966921:G:C,21:25967416:T:A,21:25967670:A:G,21:25970854:G:A,21:25971099:G:A,21:25973816:T:C,21:25976291:C:T,21:25977020:C:T,21:25981013:T:C,21:25985413:T:C,21:25986590:C:G,21:25987325:C:A,21:25988447:A:T,21:25989084:T:G,21:25989594:G:A,21:25993873:C:CCA,21:25998081:C:T,21:25998208:A:G,21:25999056:C:T,21:25999352:C:T,21:26001056:T:G,21:26002135:A:G,21:26002785:TCATCTTAGAGTAC:T,21:26005328:C:T,21:26011806:T:TC,21:26013066:T:C,21:26017897:T:C,21:26017944:CTTTTAT:C,21:26018948:A:G,21:26020845:G:A,21:26024174:C:G,21:26027126:T:C,21:26027209:C:A,21:26027211:A:G,21:26027225:A:G,21:26027740:T:A,21:26027836:A:G,21:26028624:A:G,21:26028916:G:A,21:26029333:GGAAAGCAAA:G,21:26029346:G:A,21:26029494:T:C,21:26029603:C:T,21:26029840:C:T,21:26029878:A:G,21:26030497:T:C,21:26030674:T:A,21:26031047:A:G,21:26031075:G:A,21:26031129:AAAG:A,21:26031218:C:T,21:26031423:T:G,21:26031567:A:G,21:26031569:T:C,21:26031576:A:G,21:26032984:T:C,21:26036672:A:T,21:26038661:G:A,21:26042969:G:T,21:26043277:C:T,21:26058754:A:G,21:26093398:C:T,21:26093462:C:T,21:26095670:G:C,21:26097145:C:T,21:26098056:C:G,21:26100476:T:C,21:26100970:C:T,21:26101691:T:C,21:26102332:G:C,21:26102649:G:C,21:26103058:G:A,21:26103698:T:C,21:26104235:G:A,21:26104325:A:G,21:26104862:T:TCTG,21:26104977:A:G,21:26106630:C:T,21:26107261:G:A,21:26107290:G:A,21:26107671:G:A,21:26108683:C:T,21:26109394:G:A,21:26110509:T:C,21:26110865:A:G,21:26111580:T:TA,21:26116450:C:T,21:26116889:A:AT,21:26117688:C:A,21:26121535:G:A,21:26123539:A:C,21:26125745:T:C,21:26126295:A:T,21:26127488:T:G,21:26128799:C:A,21:26131575:G:A,21:26132078:A:G,21:26132642:C:T,21:26133004:T:C,21:26134758:G:C,21:26135569:A:G,21:26136807:G:A,21:26137134:A:C,21:26137293:A:G,21:26137449:T:C,21:26140005:A:G,21:26140010:A:G,21:26141060:T:C,21:26141519:A:G,21:26141692:T:C,21:26145014:A:T,21:26146557:A:G,21:26147158:T:C,21:26148110:T:G,21:26148455:G:C,21:26148628:G:T,21:26150553:C:T,21:26153333:A:C,21:26153395:T:C,21:26155428:T:A,21:26156026:C:A,21:26156370:T:C,21:26157101:G:C,21:26161604:T:C,21:26162341:C:T,21:26164719:G:A,21:26165451:A:G,21:26165971:C:T,21:26165975:T:C,21:26166132:T:C,21:26166328:GT:G,21:26166801:C:T,21:26169565:G:T,21:26170731:C:G,21:26171645:A:G,21:26171723:T:C,21:26172668:C:A,21:26173102:G:A,21:26173869:C:G,21:26175143:C:T,21:26175614:G:A,21:26176187:G:C,21:26176259:T:C,21:26178109:G:A,21:26178423:G:A,21:26178955:T:C,21:26179105:G:A,21:26179144:T:A,21:26179267:A:AG,21:26179395:T:C,21:26179482:A:C,21:26179554:C:G,21:26179737:T:C,21:26179993:C:T,21:26180228:C:T,21:26180231:G:A,21:26180244:G:T,21:26180394:G:A,21:26180395:C:T,21:26180396:T:C,21:26180959:C:T,21:26181096:CT:C,21:26181308:T:C,21:26181494:C:T,21:26182129:G:T,21:26182929:T:A,21:26183647:G:A,21:26184569:T:C,21:26184846:G:T,21:26185091:C:T,21:26185602:A:G,21:26186452:T:G,21:26186631:A:C,21:26187256:G:A,21:26187263:T:C,21:26188294:C:A,21:26192027:G:A,21:26252338:T:A
21	26052267	21:26052267:T:C	0.004899	124	21:25959544:T:C,21:25959655:C:T,21:25960719:T:G,21:25960734:T:C,21:25961908:T:C,21:25962143:A:G,21:25962423:A:G,21:25964251:C:G,21:25964696:G:T,21:25966855:C:G,21:25974743:T:C,21:25976400:C:T,21:25979758:CA:C,21:25981138:C:T,21:25986562:T:C,21:25986836:G:A,21:25987227:C:G,21:25989112:T:G,21:25989735:T:C,21:25989891:T:C,21:25990522:G:A,21:25990882:G:C,21:25991046:A:C,21:25991187:G:A,21:25991456:C:T,21:25992641:T:C,21:25992732:T:A,21:25998628:C:T,21:26001640:C:T,21:26001664:T:C,21:26002366:C:T,21:26002572:G:A,21:26002846:C:T,21:26003878:G:C,21:26004058:G:A,21:26005507:G:C,21:26006572:T:C,21:26007583:T:C,21:26008599:T:C,21:26009299:T:C,21:26012425:C:T,21:26013705:G:T,21:26015313:T:C,21:26016256:C:A,21:26016400:C:T,21:26021714:C:A,21:26022408:A:G,21:26023173:A:G,21:26024438:T:C,21:26024753:G:C,21:26024783:CA:C,21:26026211:T:G,21:26026697:A:T,21:26027698:C:T,21:26027993:G:A,21:26028397:G:A,21:26028443:G:A,21:26029258:C:T,21:26029584:T:A,21:26031289:C:T,21:26032904:G:A,21:26033049:TG:T,21:26033110:G:A,21:26033113:G:A,21:26033343:A:G,21:26033401:C:G,21:26033454:C:T,21:26033467:A:T,21:26033778:T:C,21:26033828:A:G,21:26034896:C:T,21:26036500:T:C,21:26038395:G:T,21:26039016:T:G,21:26041899:T:G,21:26045993:CAA:C,21:26046000:A:AG,21:26048252:G:A,21:26048819:G:A,21:26052183:G:A,21:26058053:G:A,21:26058183:C:T,21:26060306:C:T,21:26061942:G:C,21:26066359:G:A,21:26068536:T:A,21:26093738:C:T,21:26094939:A:C,21:26097625:C:G,21:26098028:C:T,21:26098276:C:T,21:26105888:T:C,21:26112951:T:C,21:26113991:C:A,21:26114147:G:A,21:26118832:G:A,21:26120082:C:G,21:26124390:G:C,21:26126432:C:T,21:26126720:C:T,21:26131262:A:G,21:26131281:G:C,21:26132978:C:T,21:26133000:G:A,21:26136260:C:A,21:26137240:T:C,21:26146165:C:T,21:26157420:A:G,21:26169957:G:C,21:26170014:G:T,21:26172991:C:T,21:26173912:C:A,21:26174637:T:C,21:26174815:G:A,21:26175171:T:C,21:26175564:C:T,21:26175738:G:T,21:26175765:G:A,21:26175800:T:C,21:26176142:G:A,21:26176211:A:G,21:26176536:G:T,21:26182298:TA:T,21:26183139:A:C
21	26052800	21:26052800:T:G	0.0007371	25	21:25812657:T:G,21:25819229:C:A,21:25821884:A:G,21:25834602:C:T,21:25838889:T:G,21:25866003:C:A,21:25869770:G:A,21:25873165:T:G,21:25873850:G:A,21:25875463:A:C,21:25880239:C:T,21:25880292:C:T,21:25888441:G:T,21:25893630:A:G,21:25894824:T:C,21:25934410:G:A,21:26002194:T:C,21:26019524:T:C,21:26093534:A:G,21:26095776:A:G,21:26121455:T:G,21:26168730:T:C,21:26188978:A:G,21:26283808:A:C,21:26283808:A:C
21	26095591	21:26095591:A:G	0.0001293	54	21:25954346:T:G,21:25961455:C:T,21:26034448:T:C,21:26042475:A:G,21:26042724:A:G,21:26043482:C:T,21:26047614:T:C,21:26051722:T:C,21:26056211:C:T,21:26065247:A:G,21:26066185:C:G,21:26067519:G:A,21:26069098:C:G,21:26071794:T:C,21:26072227:A:G,21:26072924:T:C,21:26073266:T:TG,21:26073480:T:TA,21:26074307:A:G,21:26074701:A:G,21:26077285:A:AT,21:26078887:C:T,21:26079592:T:A,21:26080162:A:G,21:26080584:T:C,21:26081203:A:C,21:26082382:T:C,21:26082840:C:T,21:26082860:C:CTT,21:26085401:T:C,21:26086130:T:C,21:26086933:A:G,21:26089384:A:C,21:26097807:G:A,21:26097890:C:T,21:26129050:G:A,21:26136403:G:A,21:26166548:T:C,21:26174597:G:A,21:26189497:C:T,21:26194629:G:A,21:26198486:A:G,21:26199150:C:T,21:26199596:A:T,21:26201626:T:G,21:26201665:A:G,21:26204200:T:C,21:26204728:G:A,21:26204794:C:T,21:26204831:C:T,21:26208484:T:A,21:26211567:A:C,21:26213346:G:C,21:26261995:G:A
21	26101558	21:26101558:C:T	1.961e-14	157	21:26055276:C:T,21:26055940:C:A,21:26057001:C:T,21:26057249:G:A,21:26058609:T:C,21:26059296:A:G,21:26059606:A:G,21:26059646:T:C,21:26061384:A:G,21:26063953:C:T,21:26067263:T:C,21:26068891:G:T,21:26076364:GT:G,21:26077039:G:A,21:26078763:C:T,21:26082679:T:C,21:26086093:A:G,21:26086390:G:A,21:26087306:G:T,21:26090411:A:C,21:26091953:A:G,21:26093038:T:C,21:26093280:C:T,21:26094009:C:G,21:26102146:C:T,21:26103595:C:T,21:26103787:G:T,21:26104273:A:T,21:26104770:A:G,21:26105697:G:T,21:26105912:C:T,21:26109027:A:C,21:26110450:A:C,21:26110646:C:T,21:26113030:C:T,21:26114991:G:C,21:26115325:TC:T,21:26116919:C:T,21:26118884:GA:G,21:26121476:T:C,21:26121885:C:T,21:26123451:A:G,21:26123865:T:A,21:26124350:T:C,21:26126985:A:G,21:26128016:C:T,21:26128343:T:G,21:26128825:T:C,21:26129211:G:A,21:26129491:T:C,21:26130125:C:T,21:26130151:T:C,21:26130406:C:A,21:26131210:C:A,21:26132523:TA:T,21:26133924:A:G,21:26134045:T:C,21:26134164:T:C,21:26134652:G:C,21:26135332:A:C,21:26135742:T:C,21:26137978:A:C,21:26137993:T:C,21:26137997:G:C,21:26140638:A:T,21:26140735:T:C,21:26142055:G:A,21:26142422:T:C,21:26142777:A:C,21:26142921:C:G,21:26144242:G:C,21:26144299:T:C,21:26144759:A:C,21:26144822:C:T,21:26145591:C:A,21:26145921:TA:T,21:26146089:C:T,21:26146434:C:T,21:26147606:GA:G,21:26148396:T:C,21:26148613:G:T,21:26149099:A:G,21:26149589:C:G,21:26149701:A:C,21:26149831:T:C,21:26150026:T:C,21:26150035:G:A,21:26150486:T:C,21:26150590:T:C,21:26150618:C:T,21:26151248:AATCATGT:A,21:26151670:G:C,21:26152147:T:C,21:26152437:C:T,21:26152507:G:A,21:26152718:A:G,21:26152902:C:G,21:26152940:T:C,21:26152954:A:G,21:26153005:A:C,21:26153188:A:G,21:26153541:G:C,21:26154029:C:A,21:26154045:T:C,21:26155372:C:A,21:26156328:T:G,21:26156601:CA:C,21:26156860:TG:T,21:26157061:G:C,21:26158292:C:G,21:26158949:T:C,21:26160079:CAGAG:C,21:26160084:G:T,21:26160086:G:T,21:26160704:C:G,21:26161011:G:A,21:26161857:T:G,21:26161943:T:C,21:26162498:G:A,21:26162709:C:T,21:26162787:T:C,21:26165266:A:G,21:26166068:G:A,21:26169588:G:A,21:26169626:A:G,21:26171790:A:G,21:26174251:G:C,21:26176012:G:A,21:26177119:G:A,21:26179663:A:C,21:26179974:G:A,21:26180990:T:G,21:26181938:A:G,21:26182505:G:A,21:26182753:A:G,21:26185363:T:C,21:26186414:T:C,21:26188715:C:G,21:26190786:G:A,21:26193697:C:T,21:26194010:C:T,21:26196615:A:T,21:26196978:C:T,21:26197559:T:C,21:26197684:A:C,21:26199606:T:G,21:26215195:T:C,21:26215650:G:A,21:26216222:T:C,21:26217396:C:T,21:26221221:T:C,21:26225443:G:A,21:26229196:G:A,21:26229416:A:C,21:26230638:T:C,21:26230639:G:A,21:26230640:C:T
21	26102709	21:26102709:G:A	0.001771	9	21:25874169:G:T,21:26057050:T:G,21:26077619:C:T,21:26132054:CAG:C,21:26190866:T:C,21:26308605:A:C,21:26308605:A:C,21:26315113:C:T,21:26315113:C:T
21	26110516	21:26110516:T:A	0.0009957	10	21:25898314:C:G,21:26022273:C:T,21:26049349:G:C,21:26054350:T:A,21:26134089:C:A,21:26145482:T:G,21:26292613:T:G,21:26292613:T:G,21:26323409:TAATC:T,21:26323409:TAATC:T
21	26111618	21:26111618:G:A	0.0006794	9	21:25869634:G:A,21:25874532:G:T,21:25888004:C:T,21:25918719:C:T,21:25946938:T:C,21:26053950:C:A,21:26219774:G:A,21:26329366:G:A,21:26329366:G:A
21	26133687	21:26133687:G:A	0.001983	14	21:25888522:TGAGGGGAAG:T,21:25968290:G:A,21:26011569:C:T,21:26027841:G:T,21:26030233:C:T,21:26074116:C:T,21:26087981:G:C,21:26103494:A:C,21:26113442:C:G,21:26195010:C:G,21:26254994:A:C,21:26275334:C:T,21:26302483:T:C,21:26302483:T:C
21	26189289	21:26189289:T:C	0.005319	6	21:25993061:C:T,21:26029458:G:A,21:26033693:G:T,21:26044665:G:A,21:26095545:T:C,21:26213014:T:A
21	26192512	21:26192512:A:G	0.00196	101	21:26099394:C:T,21:26104838:C:G,21:26106032:G:A,21:26109001:T:G,21:26110323:A:G,21:26112651:T:C,21:26112700:T:G,21:26113451:G:A,21:26113689:T:C,21:26113945:T:A,21:26114197:T:C,21:26114479:C:T,21:26116625:T:C,21:26118881:A:G,21:26120102:C:T,21:26120242:T:C,21:26121209:G:T,21:26121230:C:T,21:26122866:G:A,21:26126273:T:G,21:26127861:T:C,21:26129078:T:C,21:26129296:C:A,21:26131012:G:A,21:26133830:C:T,21:26137396:CCTT:C,21:26137556:G:A,21:26137592:T:C,21:26138797:A:T,21:26142649:G:A,21:26143413:C:T,21:26143610:G:A,21:26146521:C:T,21:26147793:G:A,21:26147959:C:A,21:26151091:T:C,21:26153065:T:A,21:26160251:C:A,21:26199419:C:T,21:26201419:TTTAA:T,21:26203198:T:C,21:26203415:A:G,21:26204584:T:C,21:26205926:T:C,21:26208964:G:A,21:26215662:AT:A,21:26216516:A:G,21:26216994:A:C,21:26218371:C:G,21:26219574:A:T,21:26221148:G:A,21:26222449:G:C,21:26223937:T:TGG,21:26225571:C:T,21:26226055:A:G,21:26226299:C:T,21:26226652:G:T,21:26228390:T:C,21:26228709:G:A,21:26229080:A:G,21:26234132:G:A,21:26234256:A:G,21:26235946:G:A,21:26239389:T:C,21:26241167:G:A,21:26241384:C:G,21:26243657:C:T,21:26244127:T:C,21:26244136:C:A,21:26245163:G:A,21:26246568:G:A,21:26246706:T:C,21:26247852:A:G,21:26248218:G:A,21:26251437:C:T,21:26254441:C:T,21:26257535:G:A,21:26262163:A:T,21:26262550:T:C,21:26262993:T:G,21:26263270:AGAG:A,21:26263596:G:A,21:26264227:G:A,21:26264380:A:G,21:26264520:G:GA,21:26264612:G:C,21:26266226:A:G,21:26282100:T:C,21:26282100:T:C,21:26283196:C:A,21:26283196:C:A,21:26285092:C:A,21:26285092:C:A,21:26291154:C:T,21:26291154:C:T,21:26293078:C:T,21:26293078:C:T,21:26295157:C:T,21:26295157:C:T,21:26297968:C:A,21:26297968:C:A
21	26194483	21:26194483:T:A	0.001297	33	21:26173686:T:C,21:26177409:C:T,21:26179968:A:G,21:26181571:T:C,21:26188032:C:G,21:26190685:G:A,21:26192110:C:T,21:26192663:T:C,21:26194634:T:C,21:26194645:C:T,21:26194972:C:T,21:26195312:G:A,21:26197661:T:C,21:26198715:C:T,21:26202329:T:C,21:26204150:C:A,21:26206542:T:C,21:26206549:A:G,21:26207304:G:T,21:26207382:C:T,21:26207904:C:T,21:26208422:A:AT,21:26209064:G:A,21:26209475:C:T,21:26210941:T:C,21:26210977:A:G,21:26211001:C:T,21:26211542:C:T,21:26211718:C:T,21:26211877:T:C,21:26211943:GA:G,21:26212265:A:G,21:26213422:T:C
21	26212451	21:26212451:A:G	0.006608	23	21:26155373:CCT:C,21:26254377:A:C,21:26275203:C:A,21:26372069:G:A,21:26372069:G:A,21:26380780:A:G,21:26380780:A:G,21:26381931:A:G,21:26381931:A:G,21:26382038:G:T,21:26382038:G:T,21:26384921:G:A,21:26384921:G:A,21:26385527:CAT:C,21:26385527:CAT:C,21:26386286:C:T,21:26386286:C:T,21:26390507:G:A,21:26390507:G:A,21:26396812:TA:T,21:26396812:TA:T,21:26399676:G:A,21:26399676:G:A
21	26224474	21:26224474:G:A	4.342e-06	119	21:26076454:T:C,21:26096423:C:T,21:26114069:ATGT:A,21:26195598:C:G,21:26202163:C:T,21:26247937:G:A,21:26256674:G:T,21:26278689:C:T,21:26278689:C:T,21:26278935:G:A,21:26278935:G:A,21:26285839:A:G,21:26285839:A:G,21:26288563:A:C,21:26288563:A:C,21:26288777:A:T,21:26288777:A:T,21:26289596:C:T,21:26289596:C:T,21:26291204:A:G,21:26291204:A:G,21:26293793:C:A,21:26293793:C:A,21:26293917:T:C,21:26293917:T:C,21:26294065:C:G,21:26294065:C:G,21:26296030:T:A,21:26296030:T:A,21:26297180:G:A,21:26297180:G:A,21:26297938:A:G,21:26297938:A:G,21:26298170:T:C,21:26298170:T:C,21:26299116:C:CA,21:26299116:C:CA,21:26302567:A:G,21:26302567:A:G,21:26304082:A:G,21:26304082:A:G,21:26305471:G:A,21:26305471:G:A,21:26307828:T:C,21:26307828:T:C,21:26308348:G:C,21:26308348:G:C,21:26308360:G:C,21:26308360:G:C,21:26309912:G:A,21:26309912:G:A,21:26310985:G:A,21:26310985:G:A,21:26312360:ACAGCCTG:A,21:26312360:ACAGCCTG:A,21:26320792:G:A,21:26320792:G:A,21:26325786:T:C,21:26325786:T:C,21:26328284:A:G,21:26328284:A:G,21:26334794:T:G,21:26334794:T:G,21:26334819:G:A,21:26334819:G:A,21:26335988:T:G,21:26335988:T:G,21:26336078:C:T,21:26336078:C:T,21:26340944:C:T,21:26340944:C:T,21:26341088:C:T,21:26341088:C:T,21:26343260:C:T,21:26343260:C:T,21:26344928:C:T,21:26344928:C:T,21:26345739:T:C,21:26345739:T:C,21:26346125:A:T,21:26346125:A:T,21:26347026:G:A,21:26347026:G:A,21:26349146:A:G,21:26349146:A:G,21:26350517:G:A,21:26350517:G:A,21:26353383:A:T,21:26353383:A:T,21:26355392:A:T,21:26355392:A:T,21:26357448:C:A,21:26357448:C:A,21:26357678:C:G,21:26357678:C:G,21:26360258:C:T,21:26360258:C:T,21:26360270:C:G,21:26360270:C:G,21:26361267:A:G,21:26361267:A:G,21:26361322:G:A,21:26361322:G:A,21:26362715:A:G,21:26362715:A:G,21:26363076:G:A,21:26363076:G:A,21:26363620:A:G,21:26363620:A:G,21:26363669:T:C,21:26363669:T:C,21:26364673:A:G,21:26364673:A:G,21:26364863:A:G,21:26364863:A:G,21:26367882:TGA:T,21:26367882:TGA:T,21:26368649:C:G,21:26368649:C:G
21	26229222	21:26229222:T:C	1.663e-06	88	21:26192797:C:T,21:26207539:G:T,21:26209543:A:T,21:26215876:A:T,21:26217347:T:G,21:26222161:G:A,21:26226251:C:T,21:26227679:G:C,21:26227738:T:C,21:26230349:T:C,21:26230538:T:C,21:26231284:A:G,21:26232625:C:T,21:26232935:T:A,21:26233271:G:A,21:26239868:G:C,21:26240188:A:T,21:26240946:C:T,21:26241084:T:C,21:26242543:A:G,21:26242887:C:G,21:26243202:A:C,21:26243791:C:T,21:26244711:T:C,21:26245978:G:A,21:26246354:T:G,21:26246407:A:G,21:26247246:T:C,21:26249455:A:G,21:26252286:A:G,21:26254042:A:C,21:26255015:G:A,21:26264127:A:G,21:26264768:C:T,21:26265385:G:A,21:26265426:C:T,21:26265881:G:A,21:26269033:A:G,21:26269344:G:A,21:26271157:A:G,21:26273752:G:A,21:26274122:A:G,21:26274124:A:G,21:26274499:T:C,21:26275173:C:T,21:26275369:T:A,21:26276173:G:A,21:26276173:G:A,21:26277931:A:C,21:26277931:A:C,21:26278515:G:A,21:26278515:G:A,21:26282307:G:A,21:26282307:G:A,21:26282995:A:C,21:26282995:A:C,21:26283314:AGT:A,21:26283314:AGT:A,21:26283389:T:G,21:26283389:T:G,21:26289423:A:AG,21:26289423:A:AG,21:26290366:T:G,21:26290366:T:G,21:26292273:A:T,21:26292273:A:T,21:26295243:T:C,21:26295243:T:C,21:26297416:T:A,21:26297416:T:A,21:26297897:A:G,21:26297897:A:G,21:26297986:G:A,21:26297986:G:A,21:26298429:T:C,21:26298429:T:C,21:26298435:C:T,21:26298435:C:T,21:26299393:G:A,21:26299393:G:A,21:26299716:G:C,21:26299716:G:C,21:26310255:A:C,21:26310255:A:C,21:26350480:A:G,21:26350480:A:G,21:26367613:G:A,21:26367613:G:A
21	26231495	21:26231495:T:C	5.262e-05	27	21:26205287:G:A,21:26232164:A:G,21:26232706:T:C,21:26232748:A:G,21:26235998:T:A,21:26237338:C:T,21:26238887:A:G,21:26239438:A:G,21:26241123:G:T,21:26241395:C:T,21:26243950:CTT:C,21:26245656:A:G,21:26246029:T:G,21:26246898:A:T,21:26248961:G:A,21:26253321:G:A,21:26253849:C:A,21:26253925:A:G,21:26257249:A:G,21:26258062:A:AT,21:26258372:C:A,21:26259484:G:A,21:26262810:C:T,21:26263276:CT:C,21:26263482:C:T,21:26294864:G:A,21:26294864:G:A
21	26241522	21:26241522:T:C	0.004056	22	21:26241268:G:T,21:26241939:G:A,21:26244283:C:T,21:26244468:C:T,21:26247493:C:T,21:26248563:TA:T,21:26248621:A:G,21:26248722:C:T,21:26250091:G:A,21:26252695:A:G,21:26253667:T:C,21:26254432:T:C,21:26261692:T:C,21:26268880:A:C,21:26269402:T:C,21:26269546:A:T,21:26270248:A:G,21:26275580:C:A,21:26277882:C:T,21:26277882:C:T,21:26278995:A:G,21:26278995:A:G
21	26241943	21:26241943:T:C	0.009399	5	21:26111218:G:A,21:26277338:T:C,21:26277338:T:C,21:26302481:A:T,21:26302481:A:T
21	26244295	21:26244295:T:A	0.001968	13	21:26053066:A:T,21:26127662:G:A,21:26157231:G:A,21:26161129:G:A,21:26164109:G:C,21:26247813:G:A,21:26273388:AC:A,21:26280641:A:T,21:26280641:A:T,21:26293205:CT:C,21:26293205:CT:C,21:26294596:C:T,21:26294596:C:T
21	26280632	21:26280632:A:C	0.00666	38	21:26215240:A:G,21:26242642:C:A,21:26271883:T:G,21:26279497:C:T,21:26279497:C:T,21:26279645:G:A,21:26279645:G:A,21:26285248:C:T,21:26285248:C:T,21:26286308:A:AT,21:26286308:A:AT,21:26289734:C:T,21:26289734:C:T,21:26291049:T:C,21:26291049:T:C,21:26292101:T:G,21:26292101:T:G,21:26292217:C:CT,21:26292217:C:CT,21:26293991:T:C,21:26293991:T:C,21:26294563:T:C,21:26294563:T:C,21:26295873:G:A,21:26295873:G:A,21:26296218:A:G,21:26296218:A:G,21:26297906:C:A,21:26297906:C:A,21:26301691:A:C,21:26301691:A:C,21:26301940:C:T,21:26301940:C:T,21:26366088:C:T,21:26366088:C:T,21:26384403:C:G,21:26384403:C:G
21	26340345	21:26340345:GT:G	4.796e-05	207	21:26301517:A:G,21:26301517:A:G,21:26301649:G:A,21:26301649:G:A,21:26302149:C:T,21:26302149:C:T,21:26304273:T:G,21:26304273:T:G,21:26305812:A:G,21:26305812:A:G,21:26306590:C:T,21:26306590:C:T,21:26306849:CTT:C,21:26306849:CTT:C,21:26306999:A:G,21:26306999:A:G,21:26312480:A:G,21:26312480:A:G,21:26313179:C:G,21:26313179:C:G,21:26313607:G:A,21:26313607:G:A,21:26314327:A:G,21:26314327:A:G,21:26314647:C:T,21:26314647:C:T,21:26314831:A:G,21:26314831:A:G,21:26314875:A:C,21:26314875:A:C,21:26315295:T:C,21:26315295:T:C,21:26315648:A:G,21:26315648:A:G,21:26315913:A:G,21:26315913:A:G,21:26316303:A:G,21:26316303:A:G,21:26317522:T:G,21:26317522:T:G,21:26317726:A:G,21:26317726:A:G,21:26318032:A:G,21:26318032:A:G,21:26318236:T:C,21:26318236:T:C,21:26318497:C:A,21:26318497:C:A,21:26318793:C:G,21:26318793:C:G,21:26319580:A:C,21:26319580:A:C,21:26321683:C:A,21:26321683:C:A,21:26321953:CT:C,21:26321953:CT:C,21:26322015:G:A,21:26322015:G:A,21:26322253:T:G,21:26322253:T:G,21:26322338:A:G,21:26322338:A:G,21:26323668:A:G,21:26323668:A:G,21:26324360:G:A,21:26324360:G:A,21:26324455:T:C,21:26324455:T:C,21:26324472:T:G,21:26324472:T:G,21:26324744:A:G,21:26324744:A:G,21:26324802:C:T,21:26324802:C:T,21:26325951:T:C,21:26325951:T:C,21:26326228:G:A,21:26326228:G:A,21:26326240:A:G,21:26326240:A:G,21:26327490:A:G,21:26327490:A:G,21:26331334:G:A,21:26331334:G:A,21:26334004:G:A,21:26334004:G:A,21:26335917:C:T,21:26335917:C:T,21:26336025:G:C,21:26336025:G:C,21:26337128:G:C,21:26337128:G:C,21:26338438:G:A,21:26338438:G:A,21:26338807:GA:G,21:26338807:GA:G,21:26338887:T:A,21:26338887:T:A,21:26339017:T:C,21:26339017:T:C,21:26339644:C:G,21:26339644:C:G,21:26340254:T:C,21:26340254:T:C,21:26340669:T:A,21:26340669:T:A,21:26341069:T:C,21:26341069:T:C,21:26341078:T:C,21:26341078:T:C,21:26341320:T:C,21:26341320:T:C,21:26341362:T:C,21:26341362:T:C,21:26342581:C:G,21:26342581:C:G,21:26342944:A:G,21:26342944:A:G,21:26343123:T:C,21:26343123:T:C,21:26343920:A:G,21:26343920:A:G,21:26344315:C:G,21:26344315:C:G,21:26344703:A:G,21:26344703:A:G,21:26345640:A:G,21:26345640:A:G,21:26347718:G:A,21:26347718:G:A,21:26348696:C:A,21:26348696:C:A,21:26348959:G:A,21:26348959:G:A,21:26349936:GA:G,21:26349936:GA:G,21:26350230:A:G,21:26350230:A:G,21:26350332:C:G,21:26350332:C:G,21:26350570:C:T,21:26350570:C:T,21:26350723:G:A,21:26350723:G:A,21:26350962:T:C,21:26350962:T:C,21:26352515:A:T,21:26352515:A:T,21:26355238:CATCGGA:C,21:26355238:CATCGGA:C,21:26356634:C:T,21:26356634:C:T,21:26358258:T:A,21:26358258:T:A,21:26358852:T:C,21:26358852:T:C,21:26359529:AATC:A,21:26359529:AATC:A,21:26359846:TA:T,21:26359846:TA:T,21:26360402:C:A,21:26360402:C:A,21:26363136:G:A,21:26363136:G:A,21:26363960:T:C,21:26363960:T:C,21:26364032:C:G,21:26364032:C:G,21:26364145:A:C,21:26364145:A:C,21:26366672:T:A,21:26366672:T:A,21:26367462:A:G,21:26367462:A:G,21:26368760:G:T,21:26368760:G:T,21:26369873:G:A,21:26369873:G:A,21:26370568:T:C,21:26370568:T:C,21:26371242:A:G,21:26371242:A:G,21:26371772:C:T,21:26371772:C:T,21:26371794:G:A,21:26371794:G:A,21:26372456:C:G,21:26372456:C:G,21:26372760:G:A,21:26372760:G:A,21:26373384:G:C,21:26373384:G:C,21:26374153:G:T,21:26374153:G:T,21:26374314:G:T,21:26374314:G:T,21:26374363:C:T,21:26374363:C:T,21:26375520:G:T,21:26375520:G:T,21:26376711:T:C,21:26376711:T:C,21:26377557:T:C,21:26377557:T:C,21:26379147:T:A,21:26379147:T:A
21	26348660	21:26348660:C:T	0.008936	25	21:26106573:A:T,21:26131980:T:C,21:26192621:A:G,21:26246212:C:A,21:26301823:A:G,21:26301823:A:G,21:26302994:ATCTTTC:A,21:26302994:ATCTTTC:A,21:26304353:A:G,21:26304353:A:G,21:26311406:T:C,21:26311406:T:C,21:26316038:G:A,21:26316038:G:A,21:26317303:A:G,21:26317303:A:G,21:26322147:G:A,21:26322147:G:A,21:26347046:C:T,21:26347046:C:T,21:26354438:A:G,21:26354438:A:G,21:26360425:C:T,21:26360425:C:T
21	26392983	21:26392983:G:A	0.007227	2	21:26225911:T:C
21	26405007	21:26405007:C:T	0.007932	7	21:26289561:C:A,21:26289561:C:A,21:26360259:G:A,21:26360259:G:A,21:26440753:G:A,21:26440753:G:A
21	26433872	21:26433872:A:G	0.002283	51	21:26423519:C:A,21:26423519:C:A,21:26424071:A:G,21:26424071:A:G,21:26424586:C:T,21:26424586:C:T,21:26425201:T:C,21:26425201:T:C,21:26425254:G:C,21:26425254:G:C,21:26426418:A:G,21:26426418:A:G,21:26427082:A:G,21:26427082:A:G,21:26428050:A:G,21:26428050:A:G,21:26428575:G:A,21:26428575:G:A,21:26428967:T:G,21:26428967:T:G,21:26429208:A:G,21:26429208:A:G,21:26429233:C:T,21:26429233:C:T,21:26429344:C:T,21:26429344:C:T,21:26429879:A:G,21:26429879:A:G,21:26430975:G:A,21:26430975:G:A,21:26431712:G:A,21:26431712:G:A,21:26431828:G:A,21:26431828:G:A,21:26432035:C:T,21:26432035:C:T,21:26432285:T:A,21:26432285:T:A,21:26434818:A:G,21:26434818:A:G,21:26435961:T:A,21:26435961:T:A,21:26436139:A:G,21:26436139:A:G,21:26438145:A:G,21:26438145:A:G,21:26438404:G:A,21:26438404:G:A,21:26439908:A:G,21:26439908:A:G
21	26462863	21:26462863:C:A	0.005601	5	21:26459642:T:TTG,21:26459642:T:TTG,21:26469035:A:G,21:26469035:A:G
21	26463527	21:26463527:G:T	2.724e-05	1	.
21	26488545	21:26488545:G:T	0.003013	3	21:26476679:A:G,21:26476679:A:G
21	26494098	21:26494098:A:G	5.545e-05	4	21:26592790:G:A,21:26592790:G:A,21:26662637:G:T
21	26502737	21:26502737:C:T	0.008577	35	21:26474193:C:T,21:26474193:C:T,21:26474396:A:C,21:26474396:A:C,21:26474638:G:A,21:26474638:G:A,21:26478957:A:G,21:26478957:A:G,21:26480075:C:CA,21:26480075:C:CA,21:26480108:C:A,21:26480108:C:A,21:26480322:C:T,21:26480322:C:T,21:26485615:G:A,21:26485615:G:A,21:26485968:T:G,21:26485968:T:G,21:26487048:A:G,21:26487048:A:G,21:26489823:T:A,21:26489823:T:A,21:26491786:C:G,21:26491786:C:G,21:26492566:A:G,21:26492566:A:G,21:26495371:A:C,21:26495371:A:C,21:26496344:T:C,21:26496344:T:C,21:26503853:A:G,21:26503853:A:G,21:26506678:C:T,21:26506678:C:T
21	26503273	21:26503273:A:C	0.000142	79	21:26475584:C:T,21:26475584:C:T,21:26479670:T:A,21:26479670:T:A,21:26481596:G:A,21:26481596:G:A,21:26483013:C:T,21:26483013:C:T,21:26483671:C:G,21:26483671:C:G,21:26484407:T:A,21:26484407:T:A,21:26484570:C:T,21:26484570:C:T,21:26485067:T:C,21:26485067:T:C,21:26485687:G:A,21:26485687:G:A,21:26488326:G:A,21:26488326:G:A,21:26489032:G:A,21:26489032:G:A,21:26489473:G:A,21:26489473:G:A,21:26489674:A:G,21:26489674:A:G,21:26490429:C:T,21:26490429:C:T,21:26492161:G:C,21:26492161:G:C,21:26492199:G:T,21:26492199:G:T,21:26492863:A:G,21:26492863:A:G,21:26492915:T:C,21:26492915:T:C,21:26493101:C:T,21:26493101:C:T,21:26493319:G:A,21:26493319:G:A,21:26493343:C:T,21:26493343:C:T,21:26493344:A:G,21:26493344:A:G,21:26493558:C:T,21:26493558:C:T,21:26493659:C:A,21:26493659:C:A,21:26494385:G:C,21:26494385:G:C,21:26494493:A:G,21:26494493:A:G,21:26494595:A:C,21:26494595:A:C,21:26494819:TA:T,21:26494819:TA:T,21:26495217:G:A,21:26495217:G:A,21:26495740:A:G,21:26495740:A:G,21:26496042:G:A,21:26496042:G:A,21:26497357:A:C,21:26497357:A:C,21:26497674:C:T,21:26497674:C:T,21:26501824:C:T,21:26501824:C:T,21:26502046:G:A,21:26502046:G:A,21:26503280:T:C,21:26503280:T:C,21:26503468:C:T,21:26503468:C:T,21:26503672:C:G,21:26503672:C:G,21:26504268:T:C,21:26504268:T:C
21	26522681	21:26522681:A:G	0.006237	85	21:26506750:T:A,21:26506750:T:A,21:26509940:G:C,21:26509940:G:C,21:26510144:G:GT,21:26510144:G:GT,21:26511433:A:C,21:26511433:A:C,21:26512178:G:A,21:26512178:G:A,21:26513534:T:G,21:26513534:T:G,21:26514416:T:C,21:26514416:T:C,21:26515027:C:T,21:26515027:C:T,21:26515176:T:G,21:26515176:T:G,21:26515398:G:A,21:26515398:G:A,21:26515617:C:T,21:26515617:C:T,21:26517363:C:G,21:26517363:C:G,21:26517696:C:T,21:26517696:C:T,21:26518012:G:A,21:26518012:G:A,21:26520236:T:C,21:26520236:T:C,21:26521964:A:G,21:26521964:A:G,21:26524654:G:C,21:26524654:G:C,21:26524793:GT:G,21:26524793:GT:G,21:26525080:A:C,21:26525080:A:C,21:26526003:TG:T,21:26526003:TG:T,21:26526069:C:T,21:26526069:C:T,21:26526197:T:C,21:26526197:T:C,21:26526432:A:G,21:26526432:A:G,21:26526673:A:C,21:26526673:A:C,21:26526846:G:C,21:26526846:G:C,21:26527433:T:C,21:26527433:T:C,21:26527775:G:A,21:26527775:G:A,21:26528433:G:T,21:26528433:G:T,21:26528573:G:A,21:26528573:G:A,21:26528986:C:T,21:26528986:C:T,21:26531954:C:A,21:26531954:C:A,21:26532146:A:G,21:26532146:A:G,21:26532423:G:T,21:26532423:G:T,21:26533228:T:G,21:26533228:T:G,21:26533331:T:C,21:26533331:T:C,21:26537384:T:C,21:26537384:T:C,21:26539098:G:T,21:26539098:G:T,21:26539133:G:A,21:26539133:G:A,21:26539460:G:A,21:26539460:G:A,21:26540383:C:T,21:26540383:C:T,21:26541389:A:G,21:26541389:A:G,21:26542826:T:C,21:26542826:T:C
21	26547681	21:26547681:C:T	0.008854	2	21:26661369:C:G
21	26583008	21:26583008:C:T	0.001174	14	21:26536785:TC:T,21:26536785:TC:T,21:26558581:A:T,21:26558581:A:T,21:26564901:G:A,21:26564901:G:A,21:26567630:G:C,21:26567630:G:C,21:26599818:T:C,21:26599818:T:C,21:26604117:T:C,21:26604419:T:C,21:26619277:C:T
21	26612327	21:26612327:C:A	0.00773	0	.
21	26618240	21:26618240:G:T	0.005973	5	21:26601964:G:A,21:26609048:AATCTAATAGTTTAATTAT:A,21:26613710:T:G,21:26615612:G:A,21:26651869:G:C
21	26648159	21:26648159:C:T	1.919e-06	167	21:26557603:C:A,21:26557603:C:A,21:26565220:C:T,21:26565220:C:T,21:26579390:G:A,21:26579390:G:A,21:26580094:G:A,21:26580094:G:A,21:26584414:A:G,21:26584414:A:G,21:26586776:A:G,21:26586776:A:G,21:26588836:A:G,21:26588836:A:G,21:26589579:A:G,21:26589579:A:G,21:26592274:T:C,21:26592274:T:C,21:26595690:A:G,21:26595690:A:G,21:26596395:T:C,21:26596395:T:C,21:26596616:CA:C,21:26596616:CA:C,21:26597540:A:G,21:26597540:A:G,21:26597846:G:T,21:26597846:G:T,21:26601402:G:A,21:26601402:G:A,21:26601407:A:T,21:26601407:A:T,21:26603338:T:G,21:26603428:A:G,21:26604067:G:C,21:26604181:T:C,21:26605504:A:G,21:26605653:C:G,21:26605912:A:G,21:26606862:C:T,21:26607542:A:G,21:26607544:A:T,21:26607605:T:C,21:26610254:A:T,21:26611170:C:T,21:26613860:G:A,21:26615142:C:T,21:26616439:G:A,21:26616589:T:C,21:26617282:C:T,21:26618517:A:C,21:26619060:A:T,21:26619946:TA:T,21:26620336:C:A,21:26620923:CGT:C,21:26621960:A:T,21:26622742:A:G,21:26622765:G:A,21:26622789:T:C,21:26622806:G:A,21:26623167:A:G,21:26623492:A:G,21:26624050:C:T,21:26624892:A:G,21:26625035:C:T,21:26625391:C:T,21:26625742:T:C,21:26625758:G:A,21:26626152:C:T,21:26626276:C:T,21:26626688:A:G,21:26627037:T:G,21:26629800:A:G,21:26630072:T:A,21:26630268:C:T,21:26630388:T:C,21:26630555:G:T,21:26630622:G:A,21:26630994:T:A,21:26631015:G:A,21:26631125:G:A,21:26631934:A:G,21:26631939:CCTTAA:C,21:26632404:C:T,21:26632407:T:C,21:26632595:T:C,21:26632596:G:A,21:26632699:A:G,21:26632774:G:A,21:26633158:G:C,21:26633658:T:A,21:26634214:A:G,21:26634354:G:A,21:26634962:G:T,21:26635245:T:C,21:26635758:T:C,21:26635938:C:A,21:26636027:G:A,21:26636768:T:A,21:26637176:T:TTA,21:26637190:G:C,21:26637200:A:G,21:26637207:C:G,21:26637585:T:C,21:26637653:G:A,21:26638032:C:T,21:26638125:A:T,21:26638907:T:G,21:26638973:C:T,21:26638994:T:G,21:26639180:C:T,21:26639620:C:A,21:26639959:A:G,21:26640302:T:C,21:26640322:C:T,21:26640369:A:G,21:26640554:T:C,21:26640666:A:T,21:26640689:CTTTA:C,21:26640830:G:T,21:26641081:T:C,21:26641090:A:G,21:26641469:T:G,21:26641653:C:T,21:26641763:G:A,21:26641901:C:G,21:26642181:T:G,21:26642504:A:T,21:26642561:T:C,21:26642716:G:A,21:26642895:C:CAT,21:26642950:G:A,21:26642980:G:A,21:26643419:A:C,21:26643759:A:G,21:26643828:C:G,21:26643868:G:A,21:26643870:G:A,21:26643893:A:T,21:26644125:GA:G,21:26644196:G:A,21:26644523:G:A,21:26644746:C:G,21:26645269:C:T,21:26645392:A:C,21:26645515:G:C,21:26645789:A:G,21:26645982:A:G,21:26646266:G:A,21:26646746:A:G,21:26646794:C:T,21:26646957:A:G,21:26647335:G:C,21:26647517:C:T,21:26647807:A:T,21:26647898:T:G,21:26648215:C:G,21:26648424:G:A,21:26649153:A:G,21:26649305:C:T,21:26649948:C:A,21:26650281:A:G,21:26650786:C:A,21:26650849:T:C,21:26651051:T:C,21:26651816:T:G,21:26651906:G:A
21	26649886	21:26649886:G:A	0.001594	35	21:26535909:A:C,21:26535909:A:C,21:26551581:G:A,21:26551581:G:A,21:26555260:A:G,21:26555260:A:G,21:26571517:TAAAC:T,21:26571517:TAAAC:T,21:26571832:G:A,21:26571832:G:A,21:26580802:A:T,21:26580802:A:T,21:26587667:G:A,21:26587667:G:A,21:26588436:G:C,21:26588436:G:C,21:26591492:C:T,21:26591492:C:T,21:26601252:A:G,21:26601252:A:G,21:26607002:G:A,21:26611244:G:A,21:26613356:T:A,21:26615694:G:A,21:26618737:C:T,21:26629505:G:C,21:26636950:C:G,21:26638702:A:G,21:26641327:T:G,21:26641654:A:G,21:26641987:T:G,21:26643999:A:G,21:26644339:C:CTAGG,21:26645774:G:A,21:26648078:G:A
21	26656232	21:26656232:C:G	0.004401	0	.
21	26686557	21:26686557:G:A	0.009913	5	21:26508171:C:T,21:26508171:C:T,21:26582092:G:T,21:26582092:G:T,21:26814588:C:A
21	26716570	21:26716570:T:C	0.003094	5	21:26529807:C:T,21:26529807:C:T,21:26549864:C:T,21:26549864:C:T,21:26605031:G:T
21	26718142	21:26718142:C:T	1.23e-05	135	21:26653592:C:T,21:26653886:C:T,21:26653937:A:G,21:26653988:T:C,21:26654225:A:G,21:26655116:C:G,21:26655135:G:GA,21:26655638:G:A,21:26656041:G:A,21:26658449:GT:G,21:26659162:G:A,21:26659496:A:G,21:26659657:T:A,21:26661120:C:G,21:26661224:A:T,21:26661680:A:G,21:26664853:T:C,21:26666631:GCT:G,21:26667382:T:G,21:26668797:G:A,21:26672185:C:T,21:26672355:T:C,21:26672565:A:G,21:26672906:C:T,21:26673018:G:A,21:26673100:T:A,21:26673473:A:G,21:26674022:T:C,21:26674094:A:C,21:26674485:A:G,21:26674788:G:T,21:26674850:A:G,21:26675352:G:A,21:26675529:C:G,21:26675553:G:C,21:26676235:G:A,21:26676303:G:A,21:26676347:T:C,21:26676406:C:G,21:26676505:C:T,21:26676820:A:AAAGAG,21:26676936:C:T,21:26677145:A:G,21:26677165:T:A,21:26677265:T:C,21:26677561:A:T,21:26677938:T:C,21:26678558:G:A,21:26678738:C:G,21:26678901:C:G,21:26679010:T:C,21:26679024:T:C,21:26679061:G:A,21:26679271:C:CA,21:26679484:T:A,21:26679778:T:G,21:26679783:T:G,21:26680781:A:C,21:26681105:G:T,21:26681271:C:T,21:26681429:A:G,21:26681635:T:A,21:26681983:C:T,21:26682024:T:C,21:26682130:A:C,21:26682161:A:G,21:26682829:A:G,21:26683450:T:G,21:26683563:T:G,21:26684389:C:T,21:26685342:G:A,21:26685618:A:G,21:26685895:C:A,21:26686054:A:G,21:26686573:C:T,21:26687375:G:A,21:26687517:A:T,21:26687521:A:T,21:26687814:A:G,21:26687873:A:C,21:26688233:T:A,21:26688733:T:C,21:26690328:C:T,21:26690354:G:A,21:26691487:A:T,21:26691523:A:G,21:26691525:G:A,21:26691871:T:C,21:26691983:G:A,21:26692558:A:G,21:26692634:C:G,21:26692902:A:G,21:26694903:C:T,21:26695332:C:A,21:26695574:T:C,21:26697624:C:T,21:26698053:T:C,21:26698377:T:G,21:26698458:T:C,21:26698987:T:C,21:26699215:G:A,21:26699940:C:T,21:26700544:G:T,21:26700876:T:A,21:26700989:A:T,21:26701475:T:G,21:26701656:T:G,21:26702806:C:CTT,21:26704027:T:C,21:26706181:A:AT,21:26707601:C:T,21:26707816:C:A,21:26707975:T:C,21:26708104:A:G,21:26708665:T:C,21:26709561:C:A,21:26710358:C:G,21:26711751:G:A,21:26712429:G:A,21:26712973:A:C,21:26713525:C:T,21:26713754:A:G,21:26714255:G:C,21:26714256:A:T,21:26714578:T:G,21:26714868:G:T,21:26717284:A:G,21:26720287:C:T,21:26720291:C:A,21:26721195:C:A,21:26721404:T:C,21:26722036:G:A,21:26722040:T:C,21:26722094:C:T,21:26722490:T:C
21	26719419	21:26719419:C:T	3.111e-07	133	21:26567995:T:C,21:26567995:T:C,21:26652664:C:CAT,21:26653142:C:A,21:26653365:A:T,21:26653537:G:T,21:26653557:G:A,21:26653872:T:G,21:26654137:C:T,21:26654180:T:C,21:26654721:A:T,21:26654770:G:A,21:26654848:C:A,21:26654850:A:G,21:26654873:A:C,21:26654919:G:C,21:26655732:T:C,21:26655944:T:C,21:26655991:G:A,21:26657088:T:C,21:26657211:T:C,21:26657937:C:G,21:26657979:C:G,21:26658368:T:C,21:26658701:C:T,21:26658908:T:A,21:26659131:C:G,21:26659132:G:A,21:26659667:A:G,21:26659868:G:C,21:26660039:A:C,21:26660554:T:C,21:26660619:AG:A,21:26660997:A:G,21:26661131:C:A,21:26661543:T:C,21:26661754:T:C,21:26661974:G:T,21:26662350:G:A,21:26662516:T:C,21:26662741:T:A,21:26663063:A:G,21:26663101:A:G,21:26663237:G:T,21:26663376:T:C,21:26663451:G:C,21:26664306:T:C,21:26664482:C:G,21:26664604:C:T,21:26664838:A:G,21:26664963:C:A,21:26665075:G:GT,21:26665344:G:C,21:26665512:T:C,21:26665543:CCTTT:C,21:26666452:CCTAT:C,21:26666906:T:C,21:26667240:C:G,21:26667503:G:A,21:26667631:C:T,21:26668097:T:A,21:26668121:A:G,21:26668605:A:T,21:26668635:A:G,21:26668975:C:T,21:26669012:T:C,21:26669092:G:A,21:26669314:C:A,21:26669394:G:T,21:26669886:A:G,21:26669900:C:T,21:26669992:C:T,21:26670064:T:G,21:26670327:C:T,21:26670334:G:A,21:26670654:AT:A,21:26670793:T:C,21:26670910:C:A,21:26671008:C:T,21:26671107:T:TG,21:26671292:G:GA,21:26671649:C:T,21:26671698:T:G,21:26672084:T:C,21:26672089:T:A,21:26672563:G:C,21:26672959:T:C,21:26673065:C:A,21:26676171:G:A,21:26681660:C:G,21:26682828:C:T,21:26685183:G:A,21:26685400:T:C,21:26685799:G:C,21:26686749:T:A,21:26686773:G:A,21:26686799:G:A,21:26687246:A:C,21:26687999:T:A,21:26688113:C:T,21:26689322:C:T,21:26690468:C:T,21:26694381:T:G,21:26695561:C:T,21:26695897:T:C,21:26696112:T:G,21:26696446:A:T,21:26696572:G:A,21:26698723:A:T,21:26699604:T:A,21:26700275:A:G,21:26701155:C:T,21:26701452:G:A,21:26701979:T:C,21:26702127:T:C,21:26703641:G:A,21:26704856:A:G,21:26707602:G:A,21:26710380:T:G,21:26711203:T:C,21:26711418:G:A,21:26711577:G:A,21:26715800:T:C,21:26717819:G:A,21:26717877:C:T,21:26719323:A:T,21:26719357:C:T,21:26719404:A:T,21:26719934:C:G,21:26719948:G:A,21:26719970:C:T,21:26720412:G:A,21:26720999:G:A
21	26722836	21:26722836:C:T	0.009856	0	.
21	26723899	21:26723899:G:C	0.004689	1	21:26618122:A:G
21	26724694	21:26724694:T:C	0.0006791	7	21:26724151:G:A,21:26725648:T:C,21:26728595:TTCCTC:T,21:26728831:G:A,21:26729474:T:C,21:26729660:G:T,21:26732228:G:C
21	26727849	21:26727849:T:C	0.004338	4	21:26580191:G:T,21:26580191:G:T,21:26701197:A:G,21:26723623:G:A
21	26737538	21:26737538:C:T	0.0008417	0	.
21	26745784	21:26745784:T:C	0.009221	13	21:26734109:A:G,21:26736227:A:G,21:26736313:C:T,21:26736326:A:G,21:26736504:A:G,21:26737649:G:A,21:26737755:G:A,21:26738483:G:A,21:26738770:C:CTTTG,21:26743610:A:G,21:26749268:T:C,21:26752589:T:C,21:26764744:T:A
21	26748565	21:26748565:C:T	0.0009646	5	21:26548314:C:G,21:26548314:C:G,21:26664846:C:T,21:26691582:C:T,21:26917315:T:C
21	26753848	21:26753848:C:G	0.001774	37	21:26733498:C:T,21:26734275:C:T,21:26735504:A:G,21:26735900:G:A,21:26736609:C:T,21:26738534:A:G,21:26739244:G:A,21:26741159:C:T,21:26741259:C:T,21:26741558:G:A,21:26742120:G:A,21:26742198:T:C,21:26742715:C:T,21:26742909:A:G,21:26745176:TAGAC:T,21:26746287:T:C,21:26747417:G:A,21:26747458:A:C,21:26747705:A:G,21:26751106:T:C,21:26753097:C:G,21:26755189:G:A,21:26755887:T:C,21:26757637:G:A,21:26759809:A:T,21:26760140:T:C,21:26764740:CTAA:C,21:26765963:G:A,21:26766946:A:T,21:26767593:G:A,21:26767836:A:G,21:26768623:A:G,21:26771874:C:T,21:26772274:C:T,21:26772290:G:C,21:26773049:A:G,21:26773246:A:G
21	26758388	21:26758388:C:A	0.009179	5	21:26728033:C:T,21:26745989:G:A,21:26791742:T:A,21:26798765:C:A,21:26833639:G:C
21	26761332	21:26761332:T:C	0.002626	20	21:26735659:C:T,21:26735879:A:T,21:26740437:T:C,21:26741351:C:T,21:26745797:T:C,21:26746016:T:G,21:26747741:T:G,21:26749204:C:T,21:26749340:C:T,21:26749511:C:G,21:26749827:T:C,21:26755655:C:T,21:26758971:A:T,21:26759687:A:G,21:26759728:A:G,21:26760005:AGCTGTG:A,21:26760894:A:G,21:26764261:C:T,21:26764535:G:C,21:26834564:A:G
21	26775872	21:26775872:C:T	4.276e-12	75	21:26723673:A:C,21:26725107:T:C,21:26729040:T:C,21:26735653:G:A,21:26735873:G:A,21:26736555:A:T,21:26737505:C:T,21:26738574:A:T,21:26740861:G:T,21:26743463:C:G,21:26744783:A:T,21:26744799:A:T,21:26745673:T:C,21:26747627:C:T,21:26747884:C:T,21:26747909:G:C,21:26748090:A:T,21:26748835:A:T,21:26751353:C:T,21:26751745:C:T,21:26751847:A:G,21:26752137:C:T,21:26752338:C:T,21:26752422:TA:T,21:26752669:A:T,21:26754020:C:T,21:26754292:G:A,21:26755361:C:T,21:26755445:G:A,21:26756020:G:T,21:26758575:C:G,21:26758915:A:T,21:26759666:C:A,21:26760206:G:A,21:26760794:G:A,21:26760914:G:A,21:26762895:T:C,21:26762897:G:A,21:26763341:C:T,21:26765020:T:C,21:26767097:A:C,21:26768433:G:A,21:26773870:G:A,21:26774349:C:T,21:26775409:T:C,21:26776411:T:C,21:26781889:A:G,21:26784537:C:A,21:26784771:C:T,21:26786280:G:T,21:26787056:A:C,21:26788009:C:T,21:26788827:T:C,21:26789476:G:A,21:26790258:T:C,21:26790478:C:T,21:26790767:A:G,21:26791369:C:T,21:26791401:C:T,21:26791954:A:G,21:26792754:G:A,21:26793579:G:T,21:26794036:C:T,21:26794789:AT:A,21:26795368:C:T,21:26796284:C:T,21:26803439:T:C,21:26808563:C:T,21:26812933:A:G,21:26812974:G:A,21:26813521:G:A,21:26830080:A:G,21:26831349:A:G,21:26832105:T:C,21:26833254:G:A
21	26784259	21:26784259:T:G	0.008391	3	21:26736162:A:G,21:26737792:C:G,21:26797024:C:T
21	26790400	21:26790400:A:G	2.163e-07	11	21:26733302:C:T,21:26774206:C:A,21:26779951:T:C,21:26781693:A:T,21:26792369:A:G,21:26793011:A:C,21:26793781:T:C,21:26795324:T:C,21:26796611:A:T,21:26835790:AG:A,21:26844355:G:C
21	26792035	21:26792035:C:T	0.006032	0	.
21	26799918	21:26799918:A:G	0.0001175	73	21:26778564:C:T,21:26778711:A:T,21:26779374:G:T,21:26781108:T:C,21:26781140:C:T,21:26784709:G:A,21:26785120:G:T,21:26785558:A:G,21:26786014:A:T,21:26786257:G:A,21:26790038:G:T,21:26791221:C:T,21:26791455:A:G,21:26791681:T:C,21:26792374:T:C,21:26794351:A:G,21:26794704:C:T,21:26795771:A:G,21:26795927:C:T,21:26795984:T:G,21:26796816:T:C,21:26798522:T:C,21:26799430:T:C,21:26799521:C:T,21:26799653:C:G,21:26800066:G:A,21:26800387:C:T,21:26800614:G:A,21:26801225:C:T,21:26802668:T:C,21:26803358:T:C,21:26803833:G:A,21:26804100:G:C,21:26804200:A:G,21:26804322:G:A,21:26804641:A:C,21:26805096:C:T,21:26806411:C:G,21:26806589:A:C,21:26807463:A:G,21:26807483:T:C,21:26807850:C:A,21:26807896:C:T,21:26808074:T:A,21:26808125:T:A,21:26808307:A:G,21:26808425:T:C,21:26808987:A:G,21:26809561:A:G,21:26810756:G:A,21:26811333:T:C,21:26811623:G:A,21:26811953:A:G,21:26812473:A:G,21:26813246:G:A,21:26813947:G:A,21:26814355:G:A,21:26814661:C:T,21:26814741:A:G,21:26814754:C:T,21:26815872:G:C,21:26818079:G:A,21:26818446:A:T,21:26818750:C:G,21:26820639:G:A,21:26821546:A:G,21:26821550:A:G,21:26822098:A:AT,21:26830201:G:A,21:26831994:A:G,21:26832185:T:C,21:26832601:C:T,21:26834836:A:T
21	26814270	21:26814270:A:G	0.001144	2	21:26735223:T:G,21:26835247:C:T
21	26820923	21:26820923:T:C	0.009859	3	21:26736718:T:A,21:26836585:C:A,21:26837175:T:C
21	26843740	21:26843740:A:G	0.006664	3	21:26846138:A:C,21:26846988:A:G,21:26879136:A:G
21	26861417	21:26861417:G:A	0.003575	3	21:26851242:A:G,21:26860118:C:T,21:26965988:G:T
21	26870757	21:26870757:G:A	0.003715	55	21:26839369:T:C,21:26841409:G:A,21:26843905:G:T,21:26845601:G:C,21:26847848:A:G,21:26848290:A:T,21:26848411:C:T,21:26848933:A:G,21:26849292:C:A,21:26849296:A:G,21:26849488:G:A,21:26849496:A:G,21:26849752:G:A,21:26849860:G:T,21:26850018:A:G,21:26851063:G:A,21:26851161:C:T,21:26851183:GGAAGCCATGGAT:G,21:26851377:C:G,21:26852354:G:A,21:26854924:C:T,21:26857146:C:T,21:26857883:G:A,21:26859005:G:T,21:26859781:C:T,21:26861610:G:A,21:26867324:G:A,21:26870189:C:T,21:26871892:C:T,21:26872353:T:C,21:26873643:C:T,21:26879574:G:A,21:26881369:G:A,21:26881510:C:CAAAT,21:26884837:T:C,21:26884964:G:A,21:26885962:T:G,21:26886199:G:A,21:26886635:A:T,21:26886712:A:C,21:26890543:C:T,21:26892822:G:A,21:26893018:G:T,21:26895187:T:C,21:26898010:C:A,21:26898098:AAGAG:A,21:26899659:A:T,21:26899998:C:T,21:26900023:G:T,21:26900909:C:T,21:26919527:T:C,21:26921472:T:C,21:26921815:A:G,21:26942374:G:A,21:26957428:C:T
21	26910847	21:26910847:T:C	0.00117	0	.
21	26926458	21:26926458:A:G	0.006198	3	21:26716925:T:C,21:26888421:G:A,21:26950307:T:C
21	26928653	21:26928653:T:G	0.008147	0	.
21	26950034	21:26950034:G:A	0.006657	22	21:26908884:A:G,21:26911739:A:C,21:26913950:T:C,21:26920020:TAAAG:T,21:26922580:T:A,21:26935450:T:C,21:26939371:A:G,21:26940415:G:A,21:26944952:G:A,21:26946555:A:G,21:26946691:A:G,21:26947441:T:C,21:26947475:C:T,21:26948336:C:A,21:26948589:A:G,21:26950879:G:A,21:26964271:G:T,21:26965662:G:A,21:26968142:A:G,21:26968829:G:T,21:26969103:C:G,21:26971464:T:A
21	26959657	21:26959657:T:C	0.003115	21	21:26838969:A:G,21:26854530:G:A,21:26864944:G:A,21:26865295:T:G,21:26868963:G:A,21:26890840:C:A,21:26896279:CT:C,21:26896644:TG:T,21:26897532:G:A,21:26898731:C:T,21:26902378:A:G,21:26903096:C:CA,21:26906658:A:G,21:26916901:C:T,21:26921771:T:G,21:26921949:T:C,21:26955021:G:A,21:26976490:T:A,21:26982587:C:G,21:26985390:A:G,21:26990059:C:T
21	26999666	21:26999666:G:A	0.003234	1	21:26906214:G:A
21	27017758	21:27017758:A:G	0.002075	2	21:26900333:G:C,21:27034285:G:T
21	27026759	21:27026759:T:C	0.004691	1	21:26884389:T:C
21	27060667	21:27060667:A:G	0.003162	3	21:26958758:G:A,21:26962597:A:G,21:26978193:A:G
21	27090534	21:27090534:A:C	0.007352	0	.
21	27168822	21:27168822:T:C	0.002168	1	21:27155021:C:A
21	27192189	21:27192189:G:T	0.003855	0	.
21	27192699	21:27192699:C:T	0.009323	3	21:27182760:C:T,21:27209891:A:T,21:27230803:T:G
21	27266812	21:27266812:G:C	0.002058	15	21:27260090:A:C,21:27261365:C:T,21:27262287:G:A,21:27264365:G:C,21:27264668:T:C,21:27267676:G:A,21:27268346:A:G,21:27268388:A:T,21:27268431:A:T,21:27270906:A:G,21:27270981:A:G,21:27271247:A:G,21:27271549:C:T,21:27274737:G:A,21:27275540:T:G

### Sheet: Table S3
CONDITIONAL ANALYSIS RESULTS AS PERFORMED WITH COJO CHROM: Chromosome --- POSITION_GRCH38: Position relative to GRCh38 --- TOP_SNP: Most significant SNP in the haplotype, and cosidered as representative of the haplotype --- EFFECT_ALLELE: Effect Allele --- FREQ: Frequency of the effect allele --- BETA: Effect-size of the effect allele in the original GWAS --- SE: Standard error in the original GWAS --- PVALUE: PVALUE in the original GWAS --- N: Sample size in the original GWAS --- BETA_COJO: Conditional effect size after COJO --- METHOD: Method for COJO --- PVALUE_FDR: FDR-corrected pvalue of the conditional analysis
CHROM	POSITION_GRCH38	TOP_SNP	EFFECT_ALLELE	FREQ	BETA	SE	PVALUE	N	BETA_COJO	METHOD	PVALUE_FDR
1	1080437	1:1080437:G:A	A	0.7125	0.041130446799	0.007245202117	1.371e-08	969027	0.041130446799	top	6.93809090909091e-08
1	21023511	1:21023511:C:T	T	0.4338	0.0372805	0.00653964	1.19325e-08	907752	0.0280161	top	0.000147230786577181
1	21362298	1:21362298:C:T	T	0.0258	-0.107916	0.0216414	6.14643e-07	810025	-0.0841371	top	0.000406588068181818
1	161189357	1:161189357:C:T	T	0.2605	-0.0453769	0.00714202	2.10455e-10	976212	-0.0346261	top	1.937972375e-05
1	161216523	1:161216523:C:T	T	0.3191	0.039521	0.00669116	3.49548e-09	986102	0.0218964	top	0.00476946841698842
1	198308840	1:198308840:T:TC	TC	0.0668	0.0843252	0.0179081	2.4922e-06	583571	0.0858619	top	5.35077823529412e-06
1	198710886	1:198710886:G:A	A	0.0111	0.226809	0.0341076	2.9347e-11	913616	0.2289	top	2.23524317241379e-10
1	207577223	1:207577223:T:C	C	0.8087	-0.124617	0.00791075	6.56902e-56	1036750	-0.107939	top	2.5199632e-33
1	207669277	1:207669277:C:T	T	0.0212	0.16571	0.022557	2.0382e-13	950815	0.0907523	top	0.000208795163522013
2	9507730	2:9507730:CT:C	C	0.2034	-0.0359184	0.00873935	3.95734e-05	641665	-0.0282833	top	0.00211356973451327
2	9558882	2:9558882:A:G	G	0.1371	0.0534942	0.00945609	1.53933e-08	750638	0.048255	top	1.76459306382979e-06
2	37263224	2:37263224:T:G	G	0.1444	0.0529371	0.008809	1.86174e-09	983629	0.0445971	top	5.9984454368932e-06
2	37309293	2:37309293:C:T	T	0.5791	0.0284988	0.00630436	6.16977e-06	973454	0.0177912	top	0.00936363035714286
2	105511950	2:105511950:A:G	G	0.2042	-0.036284	0.00783665	3.65597e-06	988254	-0.021626	top	0.00854439768115942
2	105732208	2:105732208:T:C	C	0.0299	0.125697	0.0183698	7.77802e-12	1007590	0.115096	top	4.01202284444444e-09
2	105790216	2:105790216:T:C	C	0.4177	0.0317328	0.0064054	7.26741e-07	988289	0.0222347	top	0.00134119175813953
2	105797314	2:105797314:A:G	G	0.0311	-0.124176	0.0192506	1.11463e-10	883183	-0.104432	top	3.383415825e-07
2	126897052	2:126897052:A:G	G	0.0257	-0.0908617	0.0208711	1.33994e-05	913048	-0.0609558	top	0.00478692383141762
2	127135234	2:127135234:C:T	T	0.3891	0.160952	0.00640211	1.79801e-139	1021580	0.136245	top	7.8049454e-71
2	127136321	2:127136321:G:C	C	0.0879	0.158626	0.0116993	7.0513e-42	907350	0.0654347	top	9.03932461538461e-07
2	127169416	2:127169416:G:A	A	0.1595	-0.0411446	0.00866004	2.02329e-06	990534	-0.0311777	top	0.000701744547368421
2	134315905	2:134315905:C:G	G	0.2613	0.0452864	0.00716457	2.60081e-10	860377	0.0402078	top	1.60683337837838e-07
2	134650071	2:134650071:T:C	C	0.559	-0.0330076	0.00684874	1.43908e-06	737246	-0.0257659	top	0.000413090449438202
2	203256422	2:203256422:C:G	G	0.129	-0.0562457	0.00934173	1.73447e-09	978610	-0.0562457	top	1.1148085e-08
2	233117202	2:233117202:G:C	C	0.7681	0.0688478	0.00761251	1.50986e-19	958228	0.0535301	top	4.50037166666667e-10
2	233127983	2:233127983:T:A	A	0.4569	0.0493121	0.00629791	4.88218e-15	1004980	0.0265746	top	0.000321882790697674
2	233177146	2:233177146:A:C	C	0.1283	0.0601013	0.00981553	9.17794e-10	917996	0.0343468	top	0.00158194135135135
3	136136800	3:136136800:G:T	T	0.0593	-0.0784171	0.0133475	4.22693e-09	1189970	-0.0784171	top	2.52232028571429e-08
3	155038911	3:155038911:T:C	C	0.0554	-0.0734038	0.0139357	1.38438e-07	973695	-0.0683345	top	3.26074753535354e-06
3	155084189	3:155084189:A:G	G	0.0253	0.140401	0.0202386	3.99671e-12	979665	0.139656	top	6.8611517037037e-11
3	155101992	3:155101992:G:A	A	0.0815	0.0474383	0.0116231	4.47665e-05	978515	0.0488709	top	6.83978046153846e-05
4	964302	4:964302:G:C	C	0.0912	0.0622224	0.0108511	9.79748e-09	985153	0.0503789	top	2.86491283333333e-05
4	993555	4:993555:G:T	T	0.5822	0.0504203	0.00655949	1.51078e-14	918590	0.0301101	top	9.83829912408759e-05
4	1197911	4:1197911:G:A	A	0.0982	0.0472829	0.0107402	1.07056e-05	941179	0.0355909	top	0.00227577434782609
4	10952391	4:10952391:T:C	C	0.8181	0.0401843	0.00820365	9.66489e-07	955448	0.0335821	top	0.000110789241726619
4	11022058	4:11022058:A:G	G	0.7307	-0.0617654	0.00704896	1.9125e-18	978613	-0.0589903	top	2.08517741538462e-15
4	40057256	4:40057256:G:A	A	0.1996	-0.0323273	0.00766838	2.49051e-05	1032640	-0.0313862	top	0.000174766045751634
4	40197222	4:40197222:A:G	G	0.1691	-0.0559235	0.00862229	8.81867e-11	928699	-0.0422482	top	1.86747598181818e-05
4	40197226	4:40197226:G:C	C	0.6651	-0.0500435	0.00693504	5.35238e-13	905538	-0.0342463	top	1.91856520720721e-05
4	40306351	4:40306351:T:C	C	0.7038	0.0410063	0.00689616	2.74361e-09	978515	0.0405845	top	2.67024796491228e-08
5	14664712	5:14664712:G:A	A	0.9224	-0.080199158105	0.012243953189	5.75e-11	977136	-0.080199158105	top	5.88192218181818e-10
5	86927378	5:86927378:T:C	C	0.2341	0.0566938	0.00784449	4.92996e-13	797608	0.0480506	top	3.0309405862069e-08
5	87111682	5:87111682:G:A	A	0.7433	0.0436447	0.0077182	1.56052e-08	774250	0.0251382	top	0.00303022891666667
5	87172233	5:87172233:T:C	C	0.0163	-0.111956	0.0272513	3.98645e-05	739070	-0.0916057	top	0.00139851468807339
5	140099306	5:140099306:A:G	G	0.1758	0.0351105	0.00816599	1.71108e-05	984776	0.0290623	top	0.000934793316062176
5	140264131	5:140264131:T:G	G	0.2487	0.0385666	0.00769541	5.39698e-07	859904	0.0247868	top	0.00391330432
5	140327854	5:140327854:T:G	G	0.4977	-0.0343195	0.00625645	4.12384e-08	972333	-0.0187177	top	0.00867060395683453
5	140712458	5:140712458:G:A	A	0.4469	0.0272252	0.0067064	4.91595e-05	855881	0.0234877	top	0.00129675735211268
5	150573187	5:150573187:G:A	A	0.3593	-0.0275396	0.00649833	2.25564e-05	979743	-0.0248298	top	0.000275394928571429
5	151052827	5:151052827:C:T	T	0.3239	-0.0390132	0.00672216	6.48781e-09	962455	-0.0299286	top	7.84298290076336e-05
5	151053886	5:151053886:T:C	C	0.2414	0.0347276	0.00729501	1.93156e-06	977290	0.0226398	top	0.00467429750972763
5	177353681	5:177353681:A:C	C	0.2987	-0.0364294	0.00684719	1.03569e-07	991999	-0.0346474	top	1.56302560869565e-06
5	177560723	5:177560723:G:A	A	0.0461	0.0908979	0.0150576	1.57319e-09	977137	0.0874848	top	3.54392616393443e-08
5	179825052	5:179825052:G:A	A	0.0192	0.113405	0.0228951	7.29882e-07	986884	0.105352	top	1.31778321100917e-05
5	180136435	5:180136435:T:C	C	0.3594	-0.0291117	0.00657671	9.57808e-06	978255	-0.0223983	top	0.00118210468269231
5	180138792	5:180138792:C:T	T	0.03	0.0824767	0.0187684	1.11058e-05	950355	0.0783086	top	8.67599895522388e-05
5	180201150	5:180201150:G:A	A	0.1083	0.0890082	0.0101517	1.82194e-18	978775	0.0857499	top	1.01898668333333e-15
5	180390199	5:180390199:C:G	G	0.8564	0.0394186	0.0091961	1.81555e-05	936690	0.0375505	top	0.000108196879710145
6	32094910	6:32094910:G:A	A	0.3156	-0.0382728	0.00675047	1.43092e-08	984236	-0.0211256	top	0.00683952183823529
6	32418842	6:32418842:T:C	C	0.6196	-0.0574838	0.00642273	3.5529e-19	996329	-0.0258295	top	0.00114231306930693
6	32592593	6:32592593:G:T	T	0.1694	-0.0901136	0.00905961	2.60584e-23	838789	-0.0629099	top	1.38262083333333e-09
6	32690482	6:32690482:G:A	A	0.1435	0.0748043	0.00903964	1.28313e-16	964531	0.0369404	top	0.000877797229166667
6	32717603	6:32717603:G:A	A	0.439	0.0309769	0.00637895	1.1971e-06	966702	0.0249179	top	0.00065315908994709
6	40783137	6:40783137:A:T	T	0.0134	0.175047	0.0285447	8.65709e-10	916404	0.139732	top	3.7320158e-06
6	41066261	6:41066261:G:C	C	0.0278	0.153917	0.0199091	1.06701e-14	921446	0.187589	top	7.240786e-19
6	41160234	6:41160234:A:G	G	0.0352	0.0853432	0.0177447	1.51309e-06	923153	0.0955863	top	3.57995456097561e-07
6	41161469	6:41161469:C:T	T	0.0122	0.326891	0.0311353	8.72792e-26	844909	0.304884	top	1.014662775e-20
6	41198572	6:41198572:G:A	A	0.3805	-0.0545674	0.00644342	2.48159e-17	1008650	-0.0444918	top	2.29850653658537e-09
6	41251889	6:41251889:G:A	A	0.4177	0.0436673	0.00655936	2.79018e-11	943294	0.0279986	top	0.000186686974683544
6	47464901	6:47464901:C:T	T	0.6478	-0.0628552	0.00653952	7.14409e-22	991869	-0.0578361	top	2.44993771428571e-15
6	114291731	6:114291731:T:C	C	0.6472	-0.0397888	0.00655804	1.30176e-09	982351	-0.0397888	top	8.53108039215686e-09
7	1552361	7:1552361:G:C	C	0.6016	0.037083106018	0.006476385291	1.029e-08	978514	0.037083106018	top	5.28747692307692e-08
7	7817263	7:7817263:T:C	C	0.5906	-0.043495	0.0064337	1.37513e-11	979534	-0.0379301	top	9.41988197183099e-08
7	8201933	7:8201933:G:C	C	0.6002	-0.0337672	0.00646499	1.75961e-07	977498	-0.0260507	top	0.000287141183431953
7	8206520	7:8206520:T:A	A	0.8974	-0.0532721	0.0111347	1.7155e-06	858821	-0.0354035	top	0.00370288356275304
7	12053455	7:12053455:GAC:G	G	0.1567	0.0563239	0.011248	5.51497e-07	577425	0.0411066	top	0.0016285869955157
7	12078219	7:12078219:G:C	C	0.1276	0.0385135	0.0094399	4.50625e-05	973208	0.0281235	top	0.00604907649253731
7	12155721	7:12155721:T:G	G	0.0878	-0.0640852	0.0111097	8.00224e-09	976590	-0.0342148	top	0.00496310030418251
7	12229185	7:12229185:G:C	C	0.3964	-0.0470869	0.00636806	1.42229e-13	994934	-0.0207409	top	0.00821576613138686
7	28135367	7:28135367:T:C	C	0.2043	-0.049977842697	0.007708097401	8.943e-11	978514	-0.049977842697	top	8.78518235294118e-10
7	37580319	7:37580319:T:C	C	0.6843	0.0406403	0.00673037	1.55699e-09	975904	0.025668	top	0.00116515737864078
7	37843030	7:37843030:G:A	A	0.6492	0.0430568	0.00653758	4.5172e-11	981140	0.0315713	top	4.77990818897638e-05
7	100043867	7:100043867:C:G	G	0.1489	0.0694438	0.00928432	7.44993e-14	865514	0.0443863	top	1.18656777570093e-05
7	100334426	7:100334426:C:T	T	0.6905	0.0801245	0.00679867	4.64582e-32	957068	0.0718198	top	9.70715333333333e-23
7	111940111	7:111940111:T:C	C	0.0234	-0.12522758684	0.021555690172	6.266e-09	975144	-0.12522758684	top	3.48807333333333e-08
7	143395571	7:143395571:C:G	G	0.1229	-0.0521999	0.00962328	5.81695e-08	964830	-0.030653	top	0.00272128605042017
7	143414203	7:143414203:T:C	C	0.4132	-0.0623169	0.00637311	1.39824e-22	977947	-0.0533029	top	2.17304575e-14
7	143508237	7:143508237:A:G	G	0.635	0.0390726	0.00693153	1.73096e-08	864910	0.0241497	top	0.00114231306930693
8	11556728	8:11556728:T:C	C	0.84	0.0435262	0.00859158	4.05965e-07	999926	0.0322715	top	0.0005845
8	11651621	8:11651621:C:T	T	0.0276	0.0873705	0.0200444	1.30747e-05	919975	0.0680259	top	0.00123022489099526
8	11844613	8:11844613:G:C	C	0.0668	0.0830207	0.0130292	1.86679e-10	937394	0.0726956	top	1.44694830555556e-07
8	27108013	8:27108013:C:T	T	0.4007	0.0421322	0.00823932	3.16148e-07	590625	0.0276465	top	0.00138494182407407
8	27362470	8:27362470:C:T	T	0.37	0.0654366	0.00641406	1.94129e-24	1003980	0.053656	top	3.54381858823529e-14
8	27473602	8:27473602:A:G	G	0.8432	-0.0594214	0.0112164	1.1725e-07	578859	-0.0351673	top	0.00336759606557377
8	27533674	8:27533674:A:C	C	0.1571	0.0454703	0.00853695	1.00237e-07	997716	0.0266189	top	0.0036771906504065
8	27608640	8:27608640:T:C	C	0.6049	0.0923867	0.00637558	1.38718e-47	990956	0.0816085	top	3.59114295e-29
8	27703134	8:27703134:C:T	T	0.3329	-0.0318162	0.00660146	1.43871e-06	994905	-0.0422509	top	4.21178356521739e-09
8	143987994	8:143987994:C:G	G	0.4848	0.0403631	0.00640516	2.94476e-10	997600	0.0220421	top	0.00211608863436123
8	144099319	8:144099319:G:A	A	0.0474	0.116061	0.0152262	2.48893e-14	976504	0.108907	top	4.22490730769231e-11
8	144103704	8:144103704:G:A	A	0.0781	0.122097	0.0125997	3.31007e-22	894274	0.122153	top	1.83340022222222e-20
9	104837200	9:104837200:T:C	C	0.1298	-0.0410666	0.0093833	1.20565e-05	974249	-0.0431852	top	1.30953977777778e-05
9	104903697	9:104903697:C:G	G	0.1267	0.0517264	0.00938345	3.53739e-08	994501	0.0520198	top	1.47877356164384e-07
9	104923308	9:104923308:T:C	C	0.1401	-0.0424499	0.00905654	2.76958e-06	980536	-0.0392258	top	4.16698943089431e-05
9	105122759	9:105122759:T:C	C	0.1173	-0.0411228	0.00978917	2.65923e-05	976502	-0.0440913	top	1.98006817391304e-05
10	11464715	10:11464715:A:G	G	0.3228	-0.0503734	0.00664748	3.51415e-14	1013440	-0.0263953	top	0.000402489085714286
10	11611469	10:11611469:G:T	T	0.0198	0.109846	0.0238521	4.11904e-06	886631	0.0750427	top	0.00258845699570815
10	11676714	10:11676714:A:G	G	0.4698	0.0638833	0.0062546	1.71993e-24	1004590	0.0442481	top	1.57463421052632e-09
10	11679103	10:11679103:C:T	T	0.6498	0.0519391	0.00659717	3.46415e-15	988438	0.0286082	top	0.000120924004166667
10	58253643	10:58253643:C:T	T	0.2109	-0.049584	0.00814449	1.14303e-09	752962	-0.0417682	top	6.41868476190476e-06
10	59924032	10:59924032:C:T	T	0.0735	0.0507371	0.0119493	2.17595e-05	982651	0.0379371	top	0.00241155198275862
10	59979383	10:59979383:A:G	G	0.5877	0.0480205	0.0063138	2.83481e-14	989125	0.0398946	top	2.52232028571429e-08
10	80472950	10:80472950:G:A	A	0.3939	0.0385122	0.00645633	2.44586e-09	972073	0.0229901	top	0.00148860004545455
10	80555534	10:80555534:T:C	C	0.2927	0.0357255	0.00682046	1.62338e-07	1004500	0.0211448	top	0.0041145353968254
10	96255713	10:96255713:G:A	A	0.0237	-0.105932	0.0223082	2.04864e-06	861388	-0.0694503	top	0.00500018242424242
10	96281988	10:96281988:G:C	C	0.0383	-0.106168	0.0165983	1.59145e-10	977435	-0.109033	top	5.88192218181818e-10
10	96355262	10:96355262:G:A	A	0.0201	0.0949261	0.0228492	3.26065e-05	964590	0.0882861	top	0.000236395242236025
10	96672237	10:96672237:T:C	C	0.0353	-0.079991	0.0175564	5.20785e-06	944986	-0.0510094	top	0.00864628332129964
10	122207944	10:122207944:C:T	T	0.5449	-0.0344495	0.00812947	2.25922e-05	594320	-0.0282867	top	0.000970094391752577
10	122435969	10:122435969:A:G	G	0.4905	-0.0371214	0.00621425	2.32083e-09	1009270	-0.0237758	top	0.00134119175813953
11	47252246	11:47252246:TTTG:T	T	0.0362	-0.100125	0.0230256	1.37125e-05	518931	-0.084729	top	0.000453075613259668
11	47358789	11:47358789:G:T	T	0.5434	0.0496143	0.00624074	1.86418e-15	993315	0.0446449	top	3.07716872e-11
11	47808251	11:47808251:G:A	A	0.0543	0.0579434	0.0139914	3.45265e-05	954898	0.0383473	top	0.00853729505454546
11	59718831	11:59718831:G:A	A	0.0117	0.132402	0.0319794	3.46955e-05	847602	0.126502	top	0.000178181673548387
11	60071666	11:60071666:T:C	C	0.033	0.0950986	0.0185045	2.75894e-07	917293	0.0565823	top	0.00438925578125
11	60173126	11:60173126:T:A	A	0.3632	-0.0996059	0.00651853	1.03252e-52	1019690	-0.0766031	top	5.00580114285714e-22
11	60278485	11:60278485:A:C	C	0.1243	0.0462934	0.0101021	4.59347e-06	902309	0.0317405	top	0.00671408037037037
11	60322906	11:60322906:G:A	A	0.3864	0.0638327	0.00644502	3.9922e-23	1017660	0.0294589	top	0.000416548379888268
11	85745463	11:85745463:A:G	G	0.026	0.100261	0.0203712	8.57948e-07	921055	0.0720262	top	0.000980115292307692
11	86026460	11:86026460:A:G	G	0.4482	0.058472	0.00624157	7.38052e-21	1004580	0.0207701	top	0.00418905968379447
11	86156833	11:86156833:A:G	G	0.6407	0.106841	0.0064634	2.22357e-61	1006260	0.0890987	top	2.5199632e-33
11	121457150	11:121457150:G:A	A	0.8486	0.0392387	0.00944702	3.27355e-05	864334	0.0405416	top	5.55413296875e-05
11	121482368	11:121482368:T:G	G	0.0198	0.141049	0.0230425	9.28342e-10	961728	0.116782	top	2.6179233125e-06
11	121564878	11:121564878:T:C	C	0.0365	-0.166664	0.0170338	1.31536e-22	971174	-0.149175	top	1.01898668333333e-15
12	113205627	12:113205627:T:C	C	0.0917	0.072488153672	0.011426942161	2.244e-10	978514	0.072488153672	top	1.92178461538462e-09
14	52924962	14:52924962:A:G	G	0.093	0.085666091783	0.010648173294	8.614e-16	978514	0.085666091783	top	1.91805066666667e-14
14	92400812	14:92400812:G:A	A	0.0121	0.163706	0.0336344	1.13186e-06	734628	0.135129	top	0.00014696835
14	92465674	14:92465674:A:G	G	0.7458	-0.06777	0.00716305	3.04854e-21	1021210	-0.0496587	top	4.370056e-09
14	92472511	14:92472511:G:A	A	0.3243	-0.0689588	0.00668356	5.86254e-25	1014810	-0.0321614	top	0.000180743243589744
14	92503572	14:92503572:C:T	T	0.2284	-0.0482873	0.00769206	3.43939e-10	952702	-0.0327452	top	0.000367040901734104
14	92561276	14:92561276:G:A	A	0.8507	0.0440563	0.00907699	1.21223e-06	949331	0.0479445	top	6.25985103448276e-07
14	92645757	14:92645757:T:C	C	0.2967	0.0366148	0.00683147	8.3345e-08	1020120	0.036493	top	4.49777277108434e-07
14	92676516	14:92676516:T:C	C	0.0071	0.224832	0.0450176	5.90459e-07	695350	0.246687	top	2.14721568421053e-07
14	105483933	14:105483933:C:T	T	0.0639	0.0648552	0.0142177	5.07699e-06	973366	0.0444228	top	0.00325075465020576
14	105769806	14:105769806:G:A	A	0.3195	0.0556866	0.00847625	5.04088e-11	700384	0.0542838	top	1.40199659459459e-09
14	106597100	14:106597100:T:C	C	0.6226	0.0350884	0.00803888	1.27217e-05	775095	0.0253476	top	0.00265454991525424
14	106652735	14:106652735:T:G	G	0.1354	-0.064077	0.00948973	1.45573e-11	1116370	-0.0591187	top	5.32338552e-09
14	106799304	14:106799304:G:A	A	0.2578	0.0392765	0.00775794	4.13245e-07	950082	0.0250064	top	0.002635928
15	58298744	15:58298744:C:T	T	0.2873	-0.0295647	0.00691646	1.91533e-05	998297	-0.0255597	top	0.000431097511111111
15	58330650	15:58330650:C:T	T	0.0163	0.107506	0.0255848	2.64657e-05	931653	0.0883229	top	0.00102745012182741
15	58388755	15:58388755:T:C	C	0.6093	0.0399266	0.00637276	3.72354e-10	1011420	0.04048	top	2.19525675e-09
15	58526584	15:58526584:G:A	A	0.9179	0.0663036	0.0135029	9.09254e-07	711658	0.0598225	top	2.86491283333333e-05
15	58600251	15:58600251:T:C	C	0.0322	0.0988204	0.018461	8.65444e-08	920686	0.0614804	top	0.00239563307359307
15	58701202	15:58701202:G:C	C	0.8651	-0.0672623	0.00979927	6.69519e-12	872547	-0.0403761	top	0.000271041
15	58730416	15:58730416:T:C	C	0.337	-0.062582	0.0066156	3.08653e-21	999900	-0.039735	top	1.94520896842105e-06
15	58888986	15:58888986:ACAAT:A	A	0.0696	-0.0557216	0.0124262	7.31846e-06	977947	-0.0440298	top	0.00120340040191388
15	62927536	15:62927536:G:A	A	0.0287	-0.0856688	0.0194505	1.06056e-05	977376	-0.0702472	top	0.00065315908994709
15	63096607	15:63096607:C:T	T	0.0399	0.096297	0.0172201	2.24323e-08	883033	0.0609126	top	0.00116515737864078
15	63254836	15:63254836:C:T	T	0.017	0.111588	0.0254601	1.17141e-05	951561	0.0723631	top	0.00674548125461255
15	63279621	15:63279621:C:T	T	0.1353	0.094221	0.00936029	7.8067e-24	978515	0.0783436	top	6.58758747368421e-14
15	63472582	15:63472582:A:G	G	0.4581	0.0280423	0.00619477	5.98928e-06	1052970	0.0197653	top	0.00271618101265823
15	64078384	15:64078384:C:T	T	0.2045	0.0653144	0.0076987	2.17919e-17	1068980	0.051583	top	9.76806857142857e-10
15	64107669	15:64107669:A:C	C	0.0219	0.112607	0.0215591	1.75886e-07	1007520	0.0783497	top	0.000780162795811518
15	64108106	15:64108106:C:T	T	0.0128	-0.140828	0.032846	1.80677e-05	756100	-0.0990493	top	0.00382658951612903
15	64419827	15:64419827:T:G	G	0.0138	-0.155157	0.0306086	3.99737e-07	786702	-0.135919	top	3.13987603305785e-05
15	64427665	15:64427665:T:C	C	0.4455	-0.027614	0.00625621	1.01548e-05	1037470	-0.0218116	top	0.00221821213973799
15	78944951	15:78944951:C:T	T	0.1043	-0.0607043	0.0103167	4.00289e-09	929659	-0.0599617	top	3.48807333333333e-08
15	79076287	15:79076287:G:A	A	0.2622	-0.0320533	0.00757051	2.29599e-05	833756	-0.0312869	top	8.89461792592593e-05
16	19804089	16:19804089:G:A	A	0.1668	-0.050226	0.0084296	2.54883e-09	978515	-0.0447038	top	8.53410822222222e-07
16	19831625	16:19831625:G:A	A	0.2147	0.0317453	0.00765757	3.38906e-05	977428	0.0228172	top	0.00472762759689923
16	23562384	16:23562384:CAG:C	C	0.1548	-0.050741412134	0.008764831735	7.072e-09	977946	-0.050741412134	top	3.80975483870968e-08
16	29950023	16:29950023:C:T	T	0.0573	-0.0702941	0.0141925	7.3108e-07	888467	-0.0443909	top	0.00355964930612245
16	30010081	16:30010081:C:T	T	0.3837	-0.044607	0.00641563	3.57938e-12	993145	-0.0360392	top	3.07162449350649e-07
16	30350674	16:30350674:G:C	C	0.2329	-0.033351	0.00758771	1.10573e-05	940674	-0.0291232	top	0.000271041
16	31000500	16:31000500:T:G	G	0.3915	0.0404197	0.00721302	2.09809e-08	779924	0.0348005	top	5.35077823529412e-06
16	31111250	16:31111250:C:T	T	0.2856	-0.0420355	0.00720593	5.42914e-09	913263	-0.0287466	top	0.000402489085714286
16	70624592	16:70624592:T:C	C	0.0111	0.189412	0.0327098	7.01019e-09	833935	0.10035	top	0.00550396842105263
16	70628913	16:70628913:G:A	A	0.3332	0.0364147	0.00658835	3.25507e-08	1015580	0.0277176	top	8.67599895522388e-05
16	70662369	16:70662369:T:C	C	0.094	0.0761637	0.0107753	1.56799e-12	990471	0.047264	top	0.000130041633103448
16	70834507	16:70834507:C:T	T	0.7689	0.0345364	0.00758088	5.22044e-06	959096	0.0288694	top	0.000295324362573099
16	71083284	16:71083284:C:T	T	0.3117	0.0347351	0.00684892	3.94451e-07	973218	0.0276947	top	0.000147554742666667
16	79532253	16:79532253:G:C	C	0.5745	0.0292853	0.0064454	5.53008e-06	960518	0.0185502	top	0.00708313677655678
16	79574511	16:79574511:T:C	C	0.3741	-0.0431809	0.00646331	2.37431e-11	997199	-0.0378968	top	9.02153085714286e-08
16	81655577	16:81655577:G:T	T	0.0455	0.0799355	0.0179919	8.87667e-06	708421	0.0727814	top	0.000139061357534247
16	81739604	16:81739604:A:G	G	0.6253	0.0518391	0.00645165	9.35733e-16	1021180	0.0375273	top	3.383415825e-07
16	81771367	16:81771367:A:C	C	0.5323	0.0371068	0.00624349	2.79375e-09	1026240	0.0191123	top	0.00641962899628253
16	81774628	16:81774628:T:G	G	0.8421	-0.0412545	0.00909553	5.74168e-06	905381	-0.0299207	top	0.00173451866071429
16	81807517	16:81807517:G:T	T	0.0203	0.138317	0.0235235	4.10407e-09	904966	0.111628	top	2.60767952542373e-05
16	81873876	16:81873876:G:A	A	0.8951	-0.0518594	0.0102664	4.38646e-07	1006350	-0.0645372	top	4.591184875e-09
16	81883307	16:81883307:A:G	G	0.039	-0.0956714	0.0167596	1.14001e-08	946050	-0.0888567	top	5.49119576470588e-07
16	81927417	16:81927417:T:A	A	0.7648	-0.0302955	0.00739963	4.23629e-05	1011190	-0.0224476	top	0.00438743709803922
16	81945447	16:81945447:A:G	G	0.9268	-0.0621541	0.0122181	3.6365e-07	983399	-0.0366236	top	0.0056251604494382
16	81946414	16:81946414:T:C	C	0.5181	-0.0477024	0.0062432	2.16055e-14	1023370	-0.0402237	top	5.17737489795918e-09
16	89627348	16:89627348:C:T	T	0.4673	0.0345943	0.00822994	2.62858e-05	578371	0.0325719	top	0.000239886222222222
16	89651336	16:89651336:A:G	G	0.0941	-0.0503817	0.0109294	4.03171e-06	957678	-0.0343311	top	0.00311184058091286
16	90103687	16:90103687:G:A	A	0.0676	0.10081	0.0131697	1.93775e-14	891991	0.0912348	top	4.78731896774194e-10
17	1486735	17:1486735:G:C	C	0.8417	-0.0430617	0.00901918	1.80186e-06	910595	-0.0352393	top	0.000273994
17	1522063	17:1522063:T:C	C	0.7471	0.0364561	0.00733519	6.69431e-07	970838	0.0303968	top	0.000120409102097902
17	1723729	17:1723729:G:C	C	0.2942	-0.0389977	0.00696451	2.14977e-08	979917	-0.0270272	top	0.000409049988700565
17	1749797	17:1749797:G:A	A	0.2255	0.0491879	0.00752593	6.32752e-11	997702	0.0409209	top	7.86664886363636e-07
17	2071740	17:2071740:CG:C	C	0.6028	-0.0286437	0.00669255	1.86949e-05	920309	-0.0272043	top	0.000116893884507042
17	4842179	17:4842179:A:G	G	0.099	0.0716651	0.0111321	1.21293e-10	874265	0.0411867	top	0.00121878508571429
17	5116373	17:5116373:C:T	T	0.8336	0.0405818	0.00845217	1.57602e-06	975257	0.033719	top	0.000162956622368421
17	5236512	17:5236512:G:A	A	0.1297	0.067219	0.00928751	4.56791e-13	992537	0.0444217	top	4.56567312e-05
17	17967660	17:17967660:G:T	T	0.3367	-0.0396765	0.00658546	1.6925e-09	983137	-0.0339007	top	1.58242376344086e-06
17	18243586	17:18243586:C:T	T	0.1233	-0.0525975	0.0095104	3.1927e-08	973937	-0.0431291	top	2.47400936752137e-05
17	44349572	17:44349572:G:A	A	0.1103	0.0579231	0.0106246	4.98691e-08	883954	0.0370702	top	0.00116515737864078
17	44352876	17:44352876:C:T	T	0.294	0.0615399	0.0069303	6.69559e-19	982201	0.055627	top	1.12945280952381e-13
17	46014622	17:46014622:T:C	C	0.2188	-0.0597524	0.00767602	7.01054e-15	1005200	-0.0597524	top	1.12945280952381e-13
17	49219935	17:49219935:T:C	C	0.9874	-0.26661	0.0309946	7.84489e-18	811929	-0.246802	top	5.01311733333333e-14
17	49267168	17:49267168:T:C	C	0.5352	-0.0412973	0.00665573	5.47749e-10	880643	-0.0239153	top	0.0014749302739726
17	49399784	17:49399784:A:C	C	0.7744	0.0376868	0.00752999	5.58948e-07	979688	0.0236912	top	0.00383080562248996
17	58326988	17:58326988:A:G	G	0.4642	-0.0447046	0.00622358	6.81479e-13	984751	-0.0447046	top	9.49673333333333e-12
17	63470992	17:63470992:C:T	T	0.0159	0.168936	0.0253841	2.82889e-11	946783	0.144644	top	7.2562247761194e-08
17	63471557	17:63471557:C:T	T	0.6146	0.0609933	0.00640439	1.67168e-21	982493	0.052443	top	1.625912e-13
19	897770	19:897770:C:T	T	0.0139	0.142508	0.0284463	5.45084e-07	915389	0.120873	top	5.98592728682171e-05
19	1028150	19:1028150:G:A	A	0.1591	0.0838969	0.00870863	5.75844e-22	1000580	0.042121	top	0.0002091508
19	1043104	19:1043104:G:A	A	0.0588	-0.0763379	0.0141359	6.65338e-08	918091	-0.0528249	top	0.0005845
19	1044754	19:1044754:T:C	C	0.6787	-0.0346103	0.00716029	1.34057e-06	905559	-0.0332808	top	0.000181413908280255
19	1050875	19:1050875:A:G	G	0.6712	-0.0879434	0.00674897	8.19212e-39	1009890	-0.05402	top	2.74442233333333e-09
19	1053525	19:1053525:C:G	G	0.1634	-0.0843211	0.00864064	1.69366e-22	994723	-0.0580883	top	2.41371903703704e-08
19	1092505	19:1092505:C:T	T	0.5433	0.0494034	0.00680701	3.9366e-13	880578	0.0334573	top	1.9441667079646e-05
19	1300639	19:1300639:A:G	G	0.0315	0.106368	0.0245428	1.4645e-05	552500	0.10021	top	0.000111222473758865
19	1414893	19:1414893:G:A	A	0.0185	0.11761	0.0272343	1.57132e-05	753877	0.107596	top	0.000176346144155844
19	1837961	19:1837961:G:A	A	0.4715	-0.0376834	0.00672865	2.13805e-08	899929	-0.0280957	top	0.000152743287417219
19	1922940	19:1922940:C:G	G	0.8879	-0.0449314	0.0108848	3.66088e-05	860965	-0.0343237	top	0.00294247012552301
19	5847989	19:5847989:T:C	C	0.7464	0.0369021	0.00739133	5.95651e-07	976104	0.0330154	top	2.47400936752137e-05
19	5908152	19:5908152:T:C	C	0.1416	-0.056464	0.00913756	6.4375e-10	1031110	-0.0572666	top	2.82295281818182e-09
19	6850756	19:6850756:C:T	T	0.0881	0.0655776	0.0119893	4.50814e-08	874078	0.0597155	top	3.14091555102041e-06
19	6878125	19:6878125:T:G	G	0.4585	0.027367	0.00674425	4.95309e-05	926666	0.0227092	top	0.00139851468807339
19	18402007	19:18402007:TAGAAAAAAA:T	T	0.4096	0.036653032503	0.006499321794	1.705e-08	976913	0.036653032503	top	8.2531884057971e-08
19	32893847	19:32893847:C:A	A	0.3521	-0.038106	0.00650304	4.6367e-09	978515	-0.0285517	top	9.38314058823529e-05
19	33013271	19:33013271:T:C	C	0.2262	0.0422535	0.00760325	2.73989e-08	932946	0.0239584	top	0.00496310030418251
19	33029142	19:33029142:A:C	C	0.0523	0.0798729	0.0162369	8.68909e-07	722431	0.0604459	top	0.000548526557377049
19	43371968	19:43371968:G:A	A	0.0972	-0.0544954	0.0114656	2.00449e-06	1130390	-0.0383628	top	0.00150952886877828
19	43524879	19:43524879:G:C	C	0.4628	-0.0348263	0.0065401	1.00932e-07	1226240	-0.0195728	top	0.00538502528301887
19	43595515	19:43595515:C:T	T	0.049	0.0822739	0.0155461	1.20819e-07	1157850	0.0686837	top	4.56567312e-05
19	43596055	19:43596055:G:C	C	0.0589	-0.0637885	0.0135501	2.50627e-06	1281280	-0.0477792	top	0.00109084903517588
19	43657466	19:43657466:G:A	A	0.0414	0.0970338	0.0190578	3.55127e-07	904669	0.110742	top	4.9594303125e-08
19	43662035	19:43662035:A:C	C	0.07	-0.0709793	0.0131106	6.16701e-08	1165330	-0.0498411	top	0.000548526557377049
19	43700317	19:43700317:G:C	C	0.5391	0.0341149	0.00641932	1.07006e-07	1273560	0.0219382	top	0.00188422017777778
19	43706463	19:43706463:G:A	A	0.0526	-0.0615792	0.0149686	3.89058e-05	1167870	-0.0435128	top	0.00936182845878136
19	43720009	19:43720009:T:A	A	0.1311	-0.0479288	0.00936044	3.04959e-07	1306500	-0.0430289	top	4.60570095238095e-05
19	43879172	19:43879172:G:A	A	0.026	0.107549	0.0200443	8.06899e-08	1281620	0.0749075	top	0.00102745012182741
19	45921999	19:45921999:A:C	C	0.0147	0.141777	0.02776	3.26894e-07	1249810	0.166931	top	1.58874347169811e-08
19	45925990	19:45925990:C:G	G	0.0115	0.149039	0.0313306	1.96503e-06	1813990	0.139547	top	4.14852639344262e-05
19	45967047	19:45967047:T:C	C	0.3083	-0.0333684	0.00680705	9.48469e-07	2048510	-0.0205448	top	0.00478316261538462
19	46022609	19:46022609:T:G	G	0.048	0.0648908	0.015246	2.07883e-05	1905720	0.0625998	top	0.000111222473758865
19	46273094	19:46273094:T:C	C	0.0409	0.0842641	0.016719	4.65477e-07	1272220	0.0902497	top	5.00912523809524e-07
19	46338037	19:46338037:T:C	C	0.0851	-0.0553773	0.0121609	5.27018e-06	1211540	-0.0505715	top	0.00026570826993865
19	46498711	19:46498711:G:A	A	0.0576	-0.0731103	0.0144726	4.38037e-07	1780310	-0.0484782	top	0.00263243384615385
19	46598791	19:46598791:T:A	A	0.0157	0.142013	0.0274607	2.32246e-07	1736980	0.124764	top	1.98006817391304e-05
19	46627310	19:46627310:G:A	A	0.2617	0.0319776	0.00714678	7.66228e-06	1413560	0.0246066	top	0.00116515737864078
19	46651227	19:46651227:C:T	T	0.1257	-0.0440057	0.00972715	6.06791e-06	1341550	-0.0372424	top	0.000295324362573099
19	46708039	19:46708039:G:T	T	0.0858	0.0493931	0.0111311	9.10501e-06	2082790	0.0450147	top	0.000141078646258503
19	47012605	19:47012605:C:T	T	0.3515	-0.0298846	0.00668422	7.78851e-06	1987520	-0.0279684	top	8.10855848484848e-05
19	49901682	19:49901682:T:G	G	0.4359	0.0314457	0.00634053	7.06832e-07	1011700	0.0202783	top	0.00312581214876033
19	49948251	19:49948251:A:C	C	0.2403	0.0503533	0.0072717	4.37344e-12	1036020	0.0382792	top	2.74588630927835e-06
19	49972173	19:49972173:G:GC	GC	0.019	0.115471	0.0238997	1.35514e-06	939375	0.0868747	top	0.000649342438502674
19	50169695	19:50169695:C:T	T	0.0179	0.102747	0.0252502	4.7185e-05	971466	0.0964346	top	0.000271041
19	51122452	19:51122452:A:G	G	0.5727	-0.0347138	0.00646935	8.05512e-08	1079030	-0.0374189	top	4.07743488888889e-08
19	51224706	19:51224706:C:A	A	0.3231	-0.0482058	0.00666097	4.58538e-13	1138860	-0.0503376	top	6.55050965217391e-13
19	54262207	19:54262207:T:C	C	0.2287	0.0509102	0.00756728	1.72386e-11	985744	0.050187	top	2.78632120930233e-09
19	54305226	19:54305226:T:C	C	0.4772	-0.0443124	0.00646619	7.23471e-12	954550	-0.024362	top	0.00124037832075472
19	54305436	19:54305436:T:A	A	0.1254	0.0458267	0.00989965	3.67222e-06	926396	0.0394315	top	0.000594843225806452
19	54338671	19:54338671:A:G	G	0.8193	-0.0340037	0.00833263	4.48832e-05	968679	-0.0285258	top	0.00109084903517588
19	54614073	19:54614073:A:T	T	0.646	0.0386872	0.00652817	3.10027e-09	1021690	0.0355247	top	3.31132738461538e-07
19	54618049	19:54618049:T:C	C	0.0485	0.0798064	0.015544	2.83329e-07	893020	0.0541492	top	0.00117623666666667
19	54664811	19:54664811:G:A	A	0.3061	0.0387168	0.00702953	3.63477e-08	948694	0.0341077	top	6.26927634615385e-06
20	403116	20:403116:G:A	A	0.0733	0.0644962	0.0131584	9.51036e-07	937924	0.0627135	top	7.5152520754717e-06
20	408274	20:408274:G:C	C	0.0624	0.0788277	0.0133584	3.61374e-09	1056580	0.0763413	top	7.45188382352941e-08
20	413334	20:413334:A:G	G	0.7622	0.0497711	0.00772529	1.17425e-10	1019770	0.0410982	top	5.81377488372093e-07
20	37343531	20:37343531:G:A	A	0.0272	-0.10735491139	0.019580571989	4.188e-08	977375	-0.10735491139	top	1.865056e-07
20	56412160	20:56412160:G:C	C	0.0828	-0.12652	0.0117939	7.55414e-27	967379	-0.12652	top	5.08081468e-25
21	25875419	21:25875419:C:G	G	0.5281	-0.0297085	0.00668903	8.93838e-06	861292	-0.0346945	top	8.53410822222222e-07
21	26101558	21:26101558:C:T	T	0.5251	0.0477603	0.0062406	1.96101e-14	988848	0.044538	top	7.36256478571429e-11
21	26229222	21:26229222:T:C	C	0.457	0.0302295	0.00631017	1.66277e-06	971951	0.020896	top	0.00211777973684211
21	26648159	21:26648159:C:T	T	0.4425	-0.0303948	0.00638307	1.91896e-06	955486	-0.0199833	top	0.00402363545816733
21	26719419	21:26719419:C:T	T	0.1268	0.0481204	0.00940476	3.11101e-07	980646	0.0294661	top	0.00436881204724409
21	26775872	21:26775872:C:T	T	0.282	-0.0481914	0.0069563	4.27645e-12	980170	-0.0387753	top	3.57995456097561e-07
21	26790400	21:26790400:A:G	G	0.1482	0.0462839	0.0089269	2.16286e-07	954670	0.031476	top	0.00110176413

### Sheet: Table S4
STRUCTURAL VARIANTS IN LD WITH CANDIDATE AD-HAPLOTYPES CHROM: Chromosome --- TOP_SNP: Top SNP in the haplotype, considered as representative SNP for the haplotype --- EFFECT_ALLELE_TOP_SNP: Effect allele of the Top SNP --- BETA_TOP_SNP: Effect size of the Top SNP in the original GWAS --- SV_ID: Chromosome, start and end position of the SV --- EFFECT_ALLELE_SNP_QTL: Effect allele of the Top SNP considered for the QTL analysis with SV size --- BETA_SNP_SV_QTL: Effect size of the QTL analysis of SNP~SV size --- PVALUE_SNP_SV_QTL: P-value of association of the QTL analysis of SNP~SV size --- EQTL_GTEX_TOP_SNP: Whether the Top SNP is a eQTL according to GTEx --- LD_R2: LD R2 value between the SNP and the SV, calculated by rescalling SV size within 0-2 range, mimicking SNP dosages --- SV_SIZE_BP: SV size in GRCh38 --- SV_CLASS_RPMASK: SV class according to RepeatMasker --- SV_FAMILY_RPMASK: SV family accoding to RepeatMasker --- SV_MAJOR_TYPE_RPMASK: SV major class according to RepeatMasker --- MIN_SV_SIZE: Minimum SV size in the 500 samples with long-read sequencing data available --- MAX_SV_SIZE: Maximum SV size in the 500 samples with long-read sequencing data available --- CHROMATIN_STATE: Chromatin state from ENCODE co-localizing with the SV
CHROM	TOP_SNP	EFFECT_ALLELE_TOP_SNP	BETA_TOP_SNP	SV_ID	EFFECT_ALLELE_SNP_QTL	BETA_SNP_SV_QTL	PVALUE_SNP_SV_QTL	EQTL_GTEX_TOP_SNP	LD_R2	SV_SIZE_BP	SV_CLASS_RPMASK	SV_FAMILY_RPMASK	SV_MAJOR_TYPE_RPMASK	MIN_SV_SIZE	MAX_SV_SIZE	CHROMATIN_STATE
1	1:1080437:G:A	A	0.041130446799	chr1:1002171-1002214	G	0.447944	7.28405e-23	QTL_GTEX	0.180241	43	SINE	Alu	SINE	44	45	2_Weak_Promoter
1	1:1080437:G:A	A	0.041130446799	chr1:1005740-1005823	G	6.14829	5.28462e-20	QTL_GTEX	0.161772	83	NA	NA	Unannotated	69	84	13_Heterochrom/lo
1	1:1080437:G:A	A	0.041130446799	chr1:1041661-1041874	G	10.7355	2.27789e-21	QTL_GTEX	0.170118	213	NA	NA	Unannotated	164	214	11_Weak_Txn
1	1:1080437:G:A	A	0.041130446799	chr1:1048756-1048801	G	7.81187	2.89088e-36	QTL_GTEX	0.284887	45	SINE	Alu	SINE	32	49	11_Weak_Txn
1	1:1080437:G:A	A	0.041130446799	chr1:1062015-1062229	G	10.4292	2.21362e-39	QTL_GTEX	0.331113	214	Simple_repeat	Simple_repeat	Satellites	184	227	7_Weak_Enhancer
1	1:1080437:G:A	A	0.041130446799	chr1:1064761-1065344	G	62.3453	8.99469e-60	QTL_GTEX	0.452276	583	Low_complexity	Low_complexity	Low complexity	468	884	11_Weak_Txn
1	1:1080437:G:A	A	0.041130446799	chr1:1068715-1068898	G	-74.1481	5.2833e-205	QTL_GTEX	0.883288	183	Simple_repeat	Simple_repeat	Satellites	182	281	2_Weak_Promoter
1	1:1080437:G:A	A	0.041130446799	chr1:1080618-1081047	G	-222.761	2.69359e-24	QTL_GTEX	0.205189	429	NA	NA	Unannotated	238	1774	13_Heterochrom/lo
1	1:1080437:G:A	A	0.041130446799	chr1:1130174-1130228	G	-5.31401	1.50443e-21	QTL_GTEX	0.176875	54	SINE	Alu	SINE	42	103	13_Heterochrom/lo
1	1:1080437:G:A	A	0.041130446799	chr1:1133428-1133492	G	7.22876	2.62515e-18	QTL_GTEX	0.1685	64	Simple_repeat	Simple_repeat	Satellites	48	68	13_Heterochrom/lo
1	1:1080437:G:A	A	0.041130446799	chr1:976649-978109	G	-588.902	1.5589e-19	QTL_GTEX	0.161603	1460	NA	NA	Unannotated	833	4302	13_Heterochrom/lo
1	1:1080437:G:A	A	0.041130446799	chr1:994310-994346	G	-0.613678	1.65672e-26	QTL_GTEX	0.207298	36	SINE	Alu	SINE	36	39	12_Repressed
1	1:161189357:C:T	T	-0.0346261	chr1:161188866-161188926	T	12.0076	1.30948e-20	QTL_GTEX	0.170917	60	Simple_repeat	Simple_repeat	Satellites	59	119	11_Weak_Txn
1	1:161189357:C:T	T	-0.0346261	chr1:161220977-161221032	T	2.8826	3.39707e-45	QTL_GTEX	0.340779	55	SINE	Alu	SINE	53	59	11_Weak_Txn
1	1:161189357:C:T	T	-0.0346261	chr1:161235244-161235294	T	3.86181	4.28716e-25	QTL_GTEX	0.196466	50	SINE	Alu	SINE	46	55	11_Weak_Txn
1	1:161216523:C:T	T	0.0218964	chr1:161103384-161103418	T	0.813329	6.34208e-42	QTL_GTEX	0.323702	34	SINE	Alu	SINE	34	37	10_Txn_Elongation
1	1:161216523:C:T	T	0.0218964	chr1:161140954-161141032	T	-7.42894	1.12498e-86	QTL_GTEX	0.552508	78	Simple_repeat	Simple_repeat	Satellites	63	83	13_Heterochrom/lo
1	1:161216523:C:T	T	0.0218964	chr1:161141609-161141646	T	-0.819009	3.69514e-37	QTL_GTEX	0.291438	37	SINE	Alu	SINE	36	40	13_Heterochrom/lo
1	1:161216523:C:T	T	0.0218964	chr1:161142069-161142118	T	2.39056	4.77576e-60	QTL_GTEX	0.424833	49	SINE	Alu	SINE	46	56	13_Heterochrom/lo
1	1:161216523:C:T	T	0.0218964	chr1:161146223-161146279	T	3.07642	7.3727e-34	QTL_GTEX	0.258593	56	LINE	L1	LINE	55	66	13_Heterochrom/lo
1	1:161216523:C:T	T	0.0218964	chr1:161153243-161153278	T	3.48849	1.27117e-90	QTL_GTEX	0.575534	35	SINE	Alu	SINE	35	42	1_Active_Promoter
1	1:161216523:C:T	T	0.0218964	chr1:161179250-161179464	T	-17.6702	4.43847e-74	QTL_GTEX	0.493454	214	Simple_repeat	Simple_repeat	Satellites	191	231	11_Weak_Txn
1	1:161216523:C:T	T	0.0218964	chr1:161180133-161180172	T	-0.634483	1.73614e-25	QTL_GTEX	0.195633	39	SINE	Alu	SINE	36	41	11_Weak_Txn
1	1:161216523:C:T	T	0.0218964	chr1:161183455-161183513	T	-11.4916	1.83204e-62	QTL_GTEX	0.439027	58	SINE	Alu	SINE	39	68	4_Strong_Enhancer
1	1:161216523:C:T	T	0.0218964	chr1:161188219-161188268	T	-0.701136	6.48787e-29	QTL_GTEX	0.226079	49	Simple_repeat	Simple_repeat	Satellites	47	59	11_Weak_Txn
1	1:161216523:C:T	T	0.0218964	chr1:161188400-161188435	T	1.91744	2.3139e-22	QTL_GTEX	0.18129	35	SINE	Alu	SINE	34	43	11_Weak_Txn
1	1:161216523:C:T	T	0.0218964	chr1:161195905-161195980	T	-2.90916	1.1642e-49	QTL_GTEX	0.364194	75	Simple_repeat	Simple_repeat	Satellites	72	85	7_Weak_Enhancer
1	1:161216523:C:T	T	0.0218964	chr1:161211713-161211770	T	1.17434	1.30289e-22	QTL_GTEX	0.174708	57	Simple_repeat	Simple_repeat	Satellites	58	65	10_Txn_Elongation
1	1:161216523:C:T	T	0.0218964	chr1:161214252-161214317	T	5.00239	1.48317e-95	QTL_GTEX	0.592037	65	Simple_repeat	Simple_repeat	Satellites	60	78	10_Txn_Elongation
1	1:161216523:C:T	T	0.0218964	chr1:161220977-161221032	T	-2.17732	1.7349e-28	QTL_GTEX	0.225741	55	SINE	Alu	SINE	53	59	11_Weak_Txn
1	1:161216523:C:T	T	0.0218964	chr1:161221648-161221700	T	-3.28985	6.98388e-44	QTL_GTEX	0.328234	52	SINE	Alu	SINE	45	61	11_Weak_Txn
1	1:161216523:C:T	T	0.0218964	chr1:161223038-161223111	T	-5.60106	5.92814e-41	QTL_GTEX	0.311558	73	Simple_repeat	Simple_repeat	Satellites	56	77	11_Weak_Txn
1	1:161216523:C:T	T	0.0218964	chr1:161225908-161225953	T	-2.97095	1.19123e-21	QTL_GTEX	0.17289	45	Simple_repeat	Simple_repeat	Satellites	37	47	6_Weak_Enhancer
1	1:161216523:C:T	T	0.0218964	chr1:161235244-161235294	T	-3.58339	7.33743e-25	QTL_GTEX	0.196264	50	SINE	Alu	SINE	46	55	11_Weak_Txn
1	1:161216523:C:T	T	0.0218964	chr1:161244372-161244423	T	1.62463	9.45154e-21	QTL_GTEX	0.165793	51	SINE	Alu	SINE	52	61	13_Heterochrom/lo
1	1:198308840:T:TC	TC	0.0858619	chr1:198063579-198063636	TC	1.27216	1.81006e-26	NO	0.208625	57	Simple_repeat	Simple_repeat	Satellites	58	61	13_Heterochrom/lo
1	1:198308840:T:TC	TC	0.0858619	chr1:198076726-198076798	TC	7.38653	1.10611e-25	NO	0.204365	72	Simple_repeat	Simple_repeat	Satellites	55	85	13_Heterochrom/lo
1	1:198308840:T:TC	TC	0.0858619	chr1:198117614-198117667	TC	5.89366	4.31237e-50	NO	0.367289	53	Simple_repeat	Simple_repeat	Satellites	53	63	13_Heterochrom/lo
1	1:198308840:T:TC	TC	0.0858619	chr1:198131917-198132001	TC	8.07892	4.94109e-41	NO	0.309957	84	Simple_repeat	Simple_repeat	Satellites	77	97	13_Heterochrom/lo
1	1:198308840:T:TC	TC	0.0858619	chr1:198133365-198133414	TC	8.85159	4.13472e-32	NO	0.248848	49	SINE	Alu	SINE	50	60	13_Heterochrom/lo
1	1:198308840:T:TC	TC	0.0858619	chr1:198143008-198143267	TC	15.4639	2.26869e-189	NO	0.83177	259	Simple_repeat	Simple_repeat	Satellites	260	277	13_Heterochrom/lo
1	1:198308840:T:TC	TC	0.0858619	chr1:198151231-198151401	TC	6.26852	1.42199e-133	NO	0.7152	170	Simple_repeat	Simple_repeat	Satellites	171	177	13_Heterochrom/lo
1	1:198308840:T:TC	TC	0.0858619	chr1:198171667-198171704	TC	0.996279	1.739e-25	NO	0.200096	37	SINE	Alu	SINE	37	42	7_Weak_Enhancer
1	1:198308840:T:TC	TC	0.0858619	chr1:198174359-198174393	TC	-0.888042	1.60339e-28	NO	0.227908	34	NA	NA	Unannotated	33	39	5_Strong_Enhancer
1	1:198308840:T:TC	TC	0.0858619	chr1:198179781-198179858	TC	-5.02508	6.05636e-69	NO	0.470225	77	Simple_repeat	Simple_repeat	Satellites	72	78	5_Strong_Enhancer
1	1:198308840:T:TC	TC	0.0858619	chr1:198194454-198194535	TC	19.4326	1.25574e-63	NO	0.436154	81	LINE	L1	LINE	82	103	11_Weak_Txn
1	1:198308840:T:TC	TC	0.0858619	chr1:198204704-198204750	TC	-2.14375	7.55031e-27	NO	0.21196	46	SINE	Alu	SINE	41	50	11_Weak_Txn
1	1:198308840:T:TC	TC	0.0858619	chr1:198210729-198210782	TC	-5.59138	2.80351e-59	NO	0.421007	53	SINE	Alu	SINE	39	58	11_Weak_Txn
1	1:198308840:T:TC	TC	0.0858619	chr1:198215532-198215567	TC	-2.81705	9.32831e-57	NO	0.386215	35	DNA	hAT-Charlie	DNA transposons	33	36	11_Weak_Txn
1	1:198308840:T:TC	TC	0.0858619	chr1:198218726-198218760	TC	-1.75008	3.41556e-38	NO	0.294274	34	LINE	L1	LINE	33	36	11_Weak_Txn
1	1:198308840:T:TC	TC	0.0858619	chr1:198225244-198225282	TC	4.61346	9.30805e-76	NO	0.502454	38	NA	NA	Unannotated	37	49	11_Weak_Txn
1	1:198308840:T:TC	TC	0.0858619	chr1:198231252-198231354	TC	-11.7023	5.21704e-34	NO	0.265729	102	LINE	L1	LINE	79	131	11_Weak_Txn
1	1:198308840:T:TC	TC	0.0858619	chr1:198248858-198248909	TC	-5.12519	4.0632e-264	NO	0.916273	51	LINE	L1	LINE	47	52	11_Weak_Txn
1	1:198308840:T:TC	TC	0.0858619	chr1:198267257-198267322	TC	3.54532	5.41028e-29	NO	0.227059	65	Simple_repeat	Simple_repeat	Satellites	58	70	11_Weak_Txn
1	1:198308840:T:TC	TC	0.0858619	chr1:198268134-198268168	TC	0.922986	2.03922e-27	NO	0.217961	34	LINE	L2	LINE	34	37	11_Weak_Txn
1	1:198308840:T:TC	TC	0.0858619	chr1:198332952-198333026	TC	10.232	8.07457e-63	NO	0.441517	74	Simple_repeat	Simple_repeat	Satellites	63	87	13_Heterochrom/lo
1	1:198308840:T:TC	TC	0.0858619	chr1:198357713-198357748	TC	-1.54859	2.3184e-22	NO	0.177926	35	SINE	Alu	SINE	33	37	13_Heterochrom/lo
1	1:198308840:T:TC	TC	0.0858619	chr1:198359097-198359162	TC	4.57018	1.54519e-20	NO	0.163873	65	Simple_repeat	Simple_repeat	Satellites	66	74	8_Insulator
1	1:198308840:T:TC	TC	0.0858619	chr1:198379728-198379788	TC	2.93562	1.92122e-152	NO	0.77356	60	Simple_repeat	Simple_repeat	Satellites	58	68	13_Heterochrom/lo
1	1:207577223:T:C	C	-0.107939	chr1:207586069-207586158	T	-3.7018	5.73103e-95	QTL_GTEX	0.586555	89	Simple_repeat	Simple_repeat	Satellites	90	94	13_Heterochrom/lo
1	1:207577223:T:C	C	-0.107939	chr1:207632784-207632837	T	9.59443	1.66768e-50	QTL_GTEX	0.368748	53	SINE	Alu	SINE	40	57	14_Repetitive/CNV
1	1:21023511:C:T	T	0.0280161	chr1:20774326-20774400	T	-2.53616	1.0079e-45	QTL_GTEX	0.343587	74	Simple_repeat	Simple_repeat	Satellites	73	81	10_Txn_Elongation
1	1:21023511:C:T	T	0.0280161	chr1:20779700-20779738	T	-1.44324	4.64803e-38	QTL_GTEX	0.297179	38	NA	NA	Unannotated	38	42	10_Txn_Elongation
1	1:21023511:C:T	T	0.0280161	chr1:20783094-20783151	T	2.17609	2.85361e-74	QTL_GTEX	0.501171	57	Simple_repeat	Simple_repeat	Satellites	53	61	9_Txn_Transition
1	1:21023511:C:T	T	0.0280161	chr1:20789235-20789275	T	2.46187	9.71862e-52	QTL_GTEX	0.381665	40	SINE	Alu	SINE	36	46	13_Heterochrom/lo
1	1:21023511:C:T	T	0.0280161	chr1:20796396-20796435	T	-0.730358	3.83714e-25	QTL_GTEX	0.199644	39	NA	NA	Unannotated	38	43	13_Heterochrom/lo
1	1:21023511:C:T	T	0.0280161	chr1:20797174-20797226	T	-9.24962	9.01635e-96	QTL_GTEX	0.589536	52	SINE	Alu	SINE	41	56	11_Weak_Txn
1	1:21023511:C:T	T	0.0280161	chr1:20799348-20799402	T	-2.70568	1.58872e-65	QTL_GTEX	0.45872	54	DNA	hAT-Charlie	DNA transposons	53	62	11_Weak_Txn
1	1:21023511:C:T	T	0.0280161	chr1:20803531-20803561	T	3.03633	1.45803e-91	QTL_GTEX	0.577057	30	NA	NA	Unannotated	31	36	11_Weak_Txn
1	1:21023511:C:T	T	0.0280161	chr1:20811837-20811892	T	-10.0169	1.38801e-95	QTL_GTEX	0.596054	55	NA	NA	Unannotated	41	56	11_Weak_Txn
1	1:21023511:C:T	T	0.0280161	chr1:20813387-20813434	T	-0.692577	3.28588e-22	QTL_GTEX	0.177098	47	SINE	Alu	SINE	45	76	11_Weak_Txn
1	1:21023511:C:T	T	0.0280161	chr1:20814736-20814815	T	-7.86073	1.79171e-25	QTL_GTEX	0.202085	79	Simple_repeat	Simple_repeat	Satellites	70	134	11_Weak_Txn
1	1:21023511:C:T	T	0.0280161	chr1:20817670-20817715	T	-1.51599	1.29314e-41	QTL_GTEX	0.315024	45	SINE	Alu	SINE	43	48	11_Weak_Txn
1	1:21023511:C:T	T	0.0280161	chr1:20819426-20819494	T	3.39464	1.32198e-82	QTL_GTEX	0.5364	68	Simple_repeat	Simple_repeat	Satellites	65	73	11_Weak_Txn
1	1:21023511:C:T	T	0.0280161	chr1:20831266-20831309	T	1.2138	1.05117e-25	QTL_GTEX	0.199164	43	Simple_repeat	Simple_repeat	Satellites	38	50	11_Weak_Txn
1	1:21023511:C:T	T	0.0280161	chr1:20863364-20863473	T	-8.85566	1.77192e-71	QTL_GTEX	0.483616	109	SINE	Alu	SINE	100	134	10_Txn_Elongation
1	1:21023511:C:T	T	0.0280161	chr1:20863745-20863800	T	-3.09997	1.5385e-91	QTL_GTEX	0.573648	55	NA	NA	Unannotated	49	57	10_Txn_Elongation
1	1:21023511:C:T	T	0.0280161	chr1:20868071-20868118	T	-1.35727	9.70018e-24	QTL_GTEX	0.184333	47	Simple_repeat	Simple_repeat	Satellites	43	59	11_Weak_Txn
1	1:21023511:C:T	T	0.0280161	chr1:20872285-20872321	T	-0.726534	2.00655e-38	QTL_GTEX	0.289566	36	SINE	Alu	SINE	34	37	11_Weak_Txn
1	1:21023511:C:T	T	0.0280161	chr1:20882164-20882232	T	-4.9264	8.27427e-21	QTL_GTEX	0.15971	68	Simple_repeat	Simple_repeat	Satellites	61	83	11_Weak_Txn
1	1:21023511:C:T	T	0.0280161	chr1:20900501-20900537	T	0.738731	1.71052e-24	QTL_GTEX	0.200687	36	Low_complexity	Low_complexity	Low complexity	32	44	11_Weak_Txn
1	1:21023511:C:T	T	0.0280161	chr1:20906798-20906862	T	1.48173	4.80813e-60	QTL_GTEX	0.425482	64	Simple_repeat	Simple_repeat	Satellites	55	67	11_Weak_Txn
1	1:21023511:C:T	T	0.0280161	chr1:20911548-20911600	T	0.657675	2.18206e-22	QTL_GTEX	0.180036	52	SINE	Alu	SINE	50	58	11_Weak_Txn
1	1:21023511:C:T	T	0.0280161	chr1:20918689-20918738	T	1.29283	2.08147e-28	QTL_GTEX	0.223731	49	SINE	Alu	SINE	46	63	11_Weak_Txn
1	1:21023511:C:T	T	0.0280161	chr1:20923792-20923851	T	1.81575	6.58962e-38	QTL_GTEX	0.29606	59	Simple_repeat	Simple_repeat	Satellites	52	66	11_Weak_Txn
1	1:21023511:C:T	T	0.0280161	chr1:20926657-20926707	T	-1.57406	8.25443e-43	QTL_GTEX	0.319102	50	SINE	Alu	SINE	47	53	11_Weak_Txn
1	1:21023511:C:T	T	0.0280161	chr1:20952835-20952902	T	-4.01264	5.19129e-82	QTL_GTEX	0.534897	67	Simple_repeat	Simple_repeat	Satellites	68	80	11_Weak_Txn
1	1:21023511:C:T	T	0.0280161	chr1:20955227-20955261	T	0.673894	9.94957e-32	QTL_GTEX	0.246262	34	SINE	Alu	SINE	34	37	10_Txn_Elongation
1	1:21023511:C:T	T	0.0280161	chr1:20956604-20956649	T	4.26632	8.15533e-73	QTL_GTEX	0.493307	45	Simple_repeat	Simple_repeat	Satellites	42	52	10_Txn_Elongation
1	1:21023511:C:T	T	0.0280161	chr1:20959638-20959714	T	4.30782	1.2891e-63	QTL_GTEX	0.441212	76	Simple_repeat	Simple_repeat	Satellites	68	86	10_Txn_Elongation
1	1:21023511:C:T	T	0.0280161	chr1:20965624-20965646	T	-32.9409	9.22117e-68	QTL_GTEX	0.43095	22	NA	NA	Unannotated	22	77	7_Weak_Enhancer
1	1:21023511:C:T	T	0.0280161	chr1:20978666-20978708	T	1.24517	2.06328e-34	QTL_GTEX	0.266033	42	DNA	TcMar-Tigger	DNA transposons	36	44	11_Weak_Txn
1	1:21023511:C:T	T	0.0280161	chr1:20979745-20979781	T	-0.706182	6.89477e-30	QTL_GTEX	0.239466	36	SINE	Alu	SINE	35	42	10_Txn_Elongation
1	1:21023511:C:T	T	0.0280161	chr1:20981445-20981857	T	28.5696	5.46306e-78	QTL_GTEX	0.516411	412	Simple_repeat	Simple_repeat	Satellites	281	413	11_Weak_Txn
1	1:21023511:C:T	T	0.0280161	chr1:20984527-20984619	T	-1.6398	5.55553e-44	QTL_GTEX	0.329399	92	SINE	Alu	SINE	87	100	11_Weak_Txn
1	1:21023511:C:T	T	0.0280161	chr1:20986732-20986788	T	5.43484	8.27458e-32	QTL_GTEX	0.254256	56	SINE	Alu	SINE	42	66	11_Weak_Txn
1	1:21023511:C:T	T	0.0280161	chr1:20989025-20989124	T	20.4705	1.84067e-65	QTL_GTEX	0.453603	99	Simple_repeat	Simple_repeat	Satellites	115	195	11_Weak_Txn
1	1:21023511:C:T	T	0.0280161	chr1:20994576-20994658	T	-3.00939	4.90135e-50	QTL_GTEX	0.363729	82	Simple_repeat	Simple_repeat	Satellites	83	102	11_Weak_Txn
1	1:21023511:C:T	T	0.0280161	chr1:20998195-20998266	T	-13.2182	2.33925e-102	QTL_GTEX	0.61539	71	Simple_repeat	Simple_repeat	Satellites	58	80	7_Weak_Enhancer
1	1:21023511:C:T	T	0.0280161	chr1:21000117-21000152	T	-0.743661	2.03869e-35	QTL_GTEX	0.277079	35	NA	NA	Unannotated	35	38	5_Strong_Enhancer
1	1:21023511:C:T	T	0.0280161	chr1:21002979-21003017	T	0.956534	2.68474e-46	QTL_GTEX	0.337738	38	SINE	Alu	SINE	36	40	11_Weak_Txn
1	1:21023511:C:T	T	0.0280161	chr1:21020950-21021014	T	-3.24901	1.12254e-94	QTL_GTEX	0.55451	64	Simple_repeat	Simple_repeat	Satellites	65	72	11_Weak_Txn
1	1:21023511:C:T	T	0.0280161	chr1:21023201-21023296	T	-6.34801	1.68772e-32	QTL_GTEX	0.253178	95	Retroposon	SVA	Other	85	115	2_Weak_Promoter
1	1:21023511:C:T	T	0.0280161	chr1:21023634-21024363	T	30.6147	1.05992e-71	QTL_GTEX	0.464639	729	Retroposon	SVA	Other	689	776	11_Weak_Txn
1	1:21023511:C:T	T	0.0280161	chr1:21024890-21024926	T	-1.44704	1.78075e-55	QTL_GTEX	0.405323	36	Retroposon	SVA	Other	36	41	11_Weak_Txn
1	1:21023511:C:T	T	0.0280161	chr1:21027182-21027222	T	-0.780863	6.89259e-41	QTL_GTEX	0.31008	40	SINE	Alu	SINE	39	45	11_Weak_Txn
1	1:21023511:C:T	T	0.0280161	chr1:21037225-21037264	T	0.728536	3.90555e-36	QTL_GTEX	0.278486	39	Simple_repeat	Simple_repeat	Satellites	38	43	10_Txn_Elongation
1	1:21023511:C:T	T	0.0280161	chr1:21058688-21058761	T	8.93089	5.93682e-75	QTL_GTEX	0.499699	73	SINE	Alu	SINE	61	74	11_Weak_Txn
1	1:21023511:C:T	T	0.0280161	chr1:21058937-21058982	T	-1.44704	2.25215e-76	QTL_GTEX	0.508886	45	NA	NA	Unannotated	46	48	11_Weak_Txn
1	1:21023511:C:T	T	0.0280161	chr1:21068363-21068412	T	-9.3372	1.59698e-74	QTL_GTEX	0.49839	49	SINE	Alu	SINE	43	73	11_Weak_Txn
1	1:21023511:C:T	T	0.0280161	chr1:21075558-21075616	T	9.88069	6.69898e-66	QTL_GTEX	0.454246	58	SINE	Alu	SINE	37	63	11_Weak_Txn
1	1:21023511:C:T	T	0.0280161	chr1:21087625-21087663	T	0.696774	2.62775e-26	QTL_GTEX	0.209042	38	SINE	Alu	SINE	36	42	10_Txn_Elongation
1	1:21023511:C:T	T	0.0280161	chr1:21094748-21094822	T	6.76024	3.03272e-32	QTL_GTEX	0.255259	74	Simple_repeat	Simple_repeat	Satellites	60	94	10_Txn_Elongation
1	1:21023511:C:T	T	0.0280161	chr1:21098529-21098601	T	2.14362	1.46403e-40	QTL_GTEX	0.310983	72	SINE	Alu	SINE	66	77	10_Txn_Elongation
1	1:21023511:C:T	T	0.0280161	chr1:21117722-21117773	T	9.1872	2.37069e-27	QTL_GTEX	0.217027	51	Simple_repeat	Simple_repeat	Satellites	43	96	11_Weak_Txn
1	1:21023511:C:T	T	0.0280161	chr1:21124278-21124313	T	-1.5754	1.82348e-73	QTL_GTEX	0.49587	35	SINE	Alu	SINE	34	39	10_Txn_Elongation
1	1:21023511:C:T	T	0.0280161	chr1:21125705-21125822	T	-5.07993	1.91713e-87	QTL_GTEX	0.558977	117	Simple_repeat	Simple_repeat	Satellites	104	118	10_Txn_Elongation
1	1:21023511:C:T	T	0.0280161	chr1:21129304-21129340	T	-0.83413	2.25433e-38	QTL_GTEX	0.290297	36	SINE	Alu	SINE	36	41	11_Weak_Txn
1	1:21023511:C:T	T	0.0280161	chr1:21131228-21131268	T	-0.897954	9.67972e-32	QTL_GTEX	0.247116	40	SINE	Alu	SINE	38	43	11_Weak_Txn
1	1:21023511:C:T	T	0.0280161	chr1:21141360-21141421	T	6.91477	2.92347e-100	QTL_GTEX	0.612389	61	Simple_repeat	Simple_repeat	Satellites	64	84	11_Weak_Txn
1	1:21023511:C:T	T	0.0280161	chr1:21166085-21166107	T	-234.014	1.14483e-88	QTL_GTEX	0.565454	22	NA	NA	Unannotated	22	357	5_Strong_Enhancer
1	1:21023511:C:T	T	0.0280161	chr1:21166245-21166284	T	-0.783781	1.97216e-42	QTL_GTEX	0.324716	39	SINE	Alu	SINE	38	40	9_Txn_Transition
1	1:21023511:C:T	T	0.0280161	chr1:21170173-21170234	T	-2.50819	9.27693e-33	QTL_GTEX	0.255009	61	Simple_repeat	Simple_repeat	Satellites	62	72	10_Txn_Elongation
1	1:21023511:C:T	T	0.0280161	chr1:21179739-21180290	T	-91.72	8.43846e-46	QTL_GTEX	0.343598	551	Simple_repeat	Simple_repeat	Satellites	716	1109	13_Heterochrom/lo
1	1:21023511:C:T	T	0.0280161	chr1:21185834-21185904	T	-1.51544	2.6977e-39	QTL_GTEX	0.282033	70	Simple_repeat	Simple_repeat	Satellites	69	74	11_Weak_Txn
1	1:21023511:C:T	T	0.0280161	chr1:21189203-21189246	T	-3.68319	1.6644e-81	QTL_GTEX	0.537878	43	SINE	Alu	SINE	43	49	11_Weak_Txn
1	1:21023511:C:T	T	0.0280161	chr1:21190867-21191069	T	-15.8906	1.41611e-84	QTL_GTEX	0.550148	202	SINE	MIR	SINE	169	237	11_Weak_Txn
1	1:21023511:C:T	T	0.0280161	chr1:21194212-21194302	T	4.50612	1.28984e-22	QTL_GTEX	0.168401	90	Simple_repeat	Simple_repeat	Satellites	71	101	11_Weak_Txn
1	1:21023511:C:T	T	0.0280161	chr1:21196870-21196931	T	8.09458	1.32877e-78	QTL_GTEX	0.525692	61	SINE	Alu	SINE	51	68	13_Heterochrom/lo
1	1:21023511:C:T	T	0.0280161	chr1:21201089-21201124	T	-0.921761	1.31609e-46	QTL_GTEX	0.340671	35	SINE	Alu	SINE	33	40	13_Heterochrom/lo
1	1:21023511:C:T	T	0.0280161	chr1:21202329-21202378	T	-1.39805	1.22951e-40	QTL_GTEX	0.305058	49	Simple_repeat	Simple_repeat	Satellites	49	55	13_Heterochrom/lo
1	1:21023511:C:T	T	0.0280161	chr1:21203673-21203710	T	0.857106	1.30361e-43	QTL_GTEX	0.332558	37	LINE	L1	LINE	36	41	13_Heterochrom/lo
1	1:21023511:C:T	T	0.0280161	chr1:21205451-21205534	T	2.51902	7.63051e-71	QTL_GTEX	0.486499	83	SINE	Alu	SINE	78	99	13_Heterochrom/lo
1	1:21023511:C:T	T	0.0280161	chr1:21207266-21207310	T	2.75296	2.92158e-58	QTL_GTEX	0.414228	44	SINE	Alu	SINE	39	52	13_Heterochrom/lo
1	1:21023511:C:T	T	0.0280161	chr1:21209003-21209041	T	0.765838	6.05578e-35	QTL_GTEX	0.265673	38	SINE	Alu	SINE	36	47	13_Heterochrom/lo
1	1:21023511:C:T	T	0.0280161	chr1:21209696-21209743	T	8.4585	5.34864e-72	QTL_GTEX	0.495155	47	SINE	Alu	SINE	35	52	13_Heterochrom/lo
1	1:21023511:C:T	T	0.0280161	chr1:21210114-21210172	T	-10.0909	1.56721e-123	QTL_GTEX	0.683886	58	Simple_repeat	Simple_repeat	Satellites	59	79	13_Heterochrom/lo
1	1:21023511:C:T	T	0.0280161	chr1:21210406-21210446	T	1.49921	8.56395e-58	QTL_GTEX	0.415328	40	SINE	Alu	SINE	38	48	13_Heterochrom/lo
2	2:105511950:A:G	G	-0.021626	chr2:105489094-105489459	G	-31.1391	8.11454e-29	NO	0.224748	365	Low_complexity	Low_complexity	Low complexity	302	366	13_Heterochrom/lo
2	2:105511950:A:G	G	-0.021626	chr2:105497595-105497632	G	-0.983105	2.37705e-19	NO	0.154755	37	SINE	Alu	SINE	35	41	13_Heterochrom/lo
2	2:105511950:A:G	G	-0.021626	chr2:105500881-105500932	G	-2.42165	4.33347e-30	NO	0.234837	51	Simple_repeat	Simple_repeat	Satellites	42	52	13_Heterochrom/lo
2	2:105511950:A:G	G	-0.021626	chr2:105510495-105510534	G	-5.0014	7.3994e-196	NO	0.842412	39	SINE	Alu	SINE	34	41	13_Heterochrom/lo
2	2:105511950:A:G	G	-0.021626	chr2:105521325-105521394	G	2.68008	2.62899e-19	NO	0.15573	69	Low_complexity	Low_complexity	Low complexity	65	70	13_Heterochrom/lo
2	2:105511950:A:G	G	-0.021626	chr2:105522137-105522172	G	-2.04952	1.67848e-42	NO	0.322829	35	SINE	Alu	SINE	34	39	13_Heterochrom/lo
2	2:105511950:A:G	G	-0.021626	chr2:105524140-105524175	G	0.899722	4.7291e-37	NO	0.28878	35	SINE	Alu	SINE	33	44	13_Heterochrom/lo
2	2:105511950:A:G	G	-0.021626	chr2:105528513-105528558	G	-1.06202	1.60485e-19	NO	0.154436	45	LINE	L1	LINE	46	50	13_Heterochrom/lo
2	2:105511950:A:G	G	-0.021626	chr2:105585217-105585252	G	-1.11089	8.76306e-19	NO	0.150067	35	LINE	L1	LINE	34	42	12_Repressed
2	2:105511950:A:G	G	-0.021626	chr2:105620931-105620974	G	-2.59428	4.80386e-22	NO	0.175595	43	Simple_repeat	Simple_repeat	Satellites	38	47	13_Heterochrom/lo
2	2:105511950:A:G	G	-0.021626	chr2:105623468-105623552	G	-3.33633	4.12592e-22	NO	0.175823	84	Simple_repeat	Simple_repeat	Satellites	66	93	13_Heterochrom/lo
2	2:105790216:T:C	C	0.0222347	chr2:105734323-105734360	C	0.535804	1.05568e-18	NO	0.152227	37	LINE	L1	LINE	36	42	13_Heterochrom/lo
2	2:105790216:T:C	C	0.0222347	chr2:105750020-105750093	C	9.11874	2.11001e-50	NO	0.364297	73	Simple_repeat	Simple_repeat	Satellites	66	102	6_Weak_Enhancer
2	2:105790216:T:C	C	0.0222347	chr2:105752383-105752413	C	1.78389	7.08375e-27	NO	0.211905	30	NA	NA	Unannotated	27	31	11_Weak_Txn
2	2:105790216:T:C	C	0.0222347	chr2:105758393-105758441	C	1.20237	3.26185e-21	NO	0.170253	48	SINE	Alu	SINE	49	55	6_Weak_Enhancer
2	2:105790216:T:C	C	0.0222347	chr2:105770113-105770187	C	2.46254	3.59881e-34	NO	0.268468	74	Simple_repeat	Simple_repeat	Satellites	70	75	11_Weak_Txn
2	2:105790216:T:C	C	0.0222347	chr2:105770885-105770952	C	3.83694	3.41346e-50	NO	0.368748	67	SINE	Alu	SINE	62	68	11_Weak_Txn
2	2:105790216:T:C	C	0.0222347	chr2:105806158-105806267	C	-9.06519	4.11136e-249	NO	0.908127	109	SINE	Alu	SINE	97	113	11_Weak_Txn
2	2:105790216:T:C	C	0.0222347	chr2:105823115-105823190	C	7.92636	1.466e-26	NO	0.214291	75	Simple_repeat	Simple_repeat	Satellites	60	94	7_Weak_Enhancer
2	2:105790216:T:C	C	0.0222347	chr2:105835346-105835436	C	46.0962	6.08498e-41	NO	0.313248	90	Simple_repeat	Simple_repeat	Satellites	91	259	11_Weak_Txn
2	2:105790216:T:C	C	0.0222347	chr2:105838091-105838125	C	-0.547027	3.54771e-20	NO	0.164997	34	NA	NA	Unannotated	34	38	11_Weak_Txn
2	2:105790216:T:C	C	0.0222347	chr2:105844735-105844852	C	-2.2637	1.71865e-31	NO	0.249335	117	Simple_repeat	Simple_repeat	Satellites	102	124	11_Weak_Txn
2	2:105790216:T:C	C	0.0222347	chr2:105855821-105855864	C	-0.948753	6.12716e-22	NO	0.175937	43	SINE	Alu	SINE	41	44	10_Txn_Elongation
2	2:105790216:T:C	C	0.0222347	chr2:105861886-105861953	C	-6.83105	1.73406e-25	NO	0.201225	67	Simple_repeat	Simple_repeat	Satellites	50	96	11_Weak_Txn
2	2:105790216:T:C	C	0.0222347	chr2:105865885-105865947	C	7.51564	4.50425e-44	NO	0.330785	62	Simple_repeat	Simple_repeat	Satellites	0	84	11_Weak_Txn
2	2:105790216:T:C	C	0.0222347	chr2:105870741-105870783	C	1.8862	5.41173e-27	NO	0.204029	42	SINE	Alu	SINE	38	43	11_Weak_Txn
2	2:105790216:T:C	C	0.0222347	chr2:105892834-105892873	C	0.576947	3.02825e-25	NO	0.193109	39	SINE	Alu	SINE	39	41	11_Weak_Txn
2	2:105790216:T:C	C	0.0222347	chr2:105893967-105894052	C	-4.94983	3.59495e-34	NO	0.262107	85	LTR	ERV1	LTR Retrotransposon	80	94	11_Weak_Txn
2	2:105797314:A:G	G	-0.104432	chr2:105780308-105780404	G	-13.4855	1.42669e-38	NO	0.295053	96	Simple_repeat	Simple_repeat	Satellites	81	101	11_Weak_Txn
2	2:105797314:A:G	G	-0.104432	chr2:105781217-105781239	G	44.7892	0	NO	0.971737	22	NA	NA	Unannotated	22	69	11_Weak_Txn
2	2:105797314:A:G	G	-0.104432	chr2:105810298-105810400	G	-1.93945	5.32445e-69	NO	0.476921	102	Low_complexity	Low_complexity	Low complexity	98	104	7_Weak_Enhancer
2	2:105797314:A:G	G	-0.104432	chr2:105819315-105819356	G	1.69065	6.79196e-22	NO	0.173269	41	Simple_repeat	Simple_repeat	Satellites	39	48	10_Txn_Elongation
2	2:105797314:A:G	G	-0.104432	chr2:105884071-105884116	G	1.30086	2.03764e-76	NO	0.507793	45	NA	NA	Unannotated	46	48	11_Weak_Txn
2	2:127135234:C:T	T	0.136245	chr2:127069714-127069782	T	-2.86916	1.54156e-21	NO	0.16963	68	Simple_repeat	Simple_repeat	Satellites	63	78	13_Heterochrom/lo
2	2:127135234:C:T	T	0.136245	chr2:127099333-127099389	T	1.6974	6.72025e-29	NO	0.230375	56	Simple_repeat	Simple_repeat	Satellites	57	65	13_Heterochrom/lo
2	2:127135234:C:T	T	0.136245	chr2:127107539-127107599	T	-2.90827	9.43884e-27	NO	0.192716	60	NA	NA	Unannotated	54	62	2_Weak_Promoter
2	2:127135234:C:T	T	0.136245	chr2:127118871-127118918	T	-5.04011	8.28557e-45	NO	0.338183	47	Retroposon	SVA	Other	37	51	13_Heterochrom/lo
2	2:127135234:C:T	T	0.136245	chr2:127132404-127132485	T	-5.98478	1.75343e-20	NO	0.166573	81	Simple_repeat	Simple_repeat	Satellites	61	90	15_Repetitive/CNV
2	2:127135234:C:T	T	0.136245	chr2:127132857-127132895	T	1.89135	7.44161e-34	NO	0.263863	38	SINE	Alu	SINE	37	44	13_Heterochrom/lo
2	2:127135234:C:T	T	0.136245	chr2:127133680-127133722	T	1.91853	6.72085e-32	NO	0.252933	42	SINE	Alu	SINE	40	49	13_Heterochrom/lo
2	2:127136321:G:C	C	0.0654347	chr2:127119382-127120488	C	505.661	1.7361e-35	QTL_GTEX	0.280564	1106	Retroposon	SVA	Other	978	1861	13_Heterochrom/lo
2	2:127136321:G:C	C	0.0654347	chr2:127130694-127130793	C	8.42866	1.85517e-61	QTL_GTEX	0.438192	99	Simple_repeat	Simple_repeat	Satellites	100	110	13_Heterochrom/lo
2	2:127136321:G:C	C	0.0654347	chr2:127132404-127132485	C	-10.4124	7.798e-23	QTL_GTEX	0.186769	81	Simple_repeat	Simple_repeat	Satellites	61	90	15_Repetitive/CNV
2	2:127169416:G:A	A	-0.0311777	chr2:127153602-127153674	A	-1.93741	1.13301e-21	QTL_GTEX	0.172665	72	Simple_repeat	Simple_repeat	Satellites	71	75	13_Heterochrom/lo
2	2:127169416:G:A	A	-0.0311777	chr2:127154849-127154892	A	-3.35942	1.40753e-44	QTL_GTEX	0.334981	43	SINE	Alu	SINE	39	45	13_Heterochrom/lo
2	2:134315905:C:G	G	0.0402078	chr2:134272353-134272391	G	0.81897	5.49827e-34	QTL_GTEX	0.267325	38	NA	NA	Unannotated	38	40	5_Strong_Enhancer
2	2:134315905:C:G	G	0.0402078	chr2:134282980-134283016	G	-0.859672	1.39746e-28	QTL_GTEX	0.227828	36	NA	NA	Unannotated	35	39	4_Strong_Enhancer
2	2:134315905:C:G	G	0.0402078	chr2:134284575-134284609	G	-0.507134	6.90459e-23	QTL_GTEX	0.184814	34	SINE	MIR	SINE	33	36	5_Strong_Enhancer
2	2:134315905:C:G	G	0.0402078	chr2:134330531-134330601	G	32.7609	1.05039e-127	QTL_GTEX	0.698073	70	Simple_repeat	Simple_repeat	Satellites	51	95	10_Txn_Elongation
2	2:134315905:C:G	G	0.0402078	chr2:134358178-134358214	G	-0.636271	1.12251e-19	QTL_GTEX	0.158014	36	LINE	L1	LINE	35	41	10_Txn_Elongation
2	2:134315905:C:G	G	0.0402078	chr2:134369710-134369774	G	-5.60227	2.06013e-24	QTL_GTEX	0.177479	64	Simple_repeat	Simple_repeat	Satellites	63	87	10_Txn_Elongation
2	2:134315905:C:G	G	0.0402078	chr2:134387248-134387365	G	-10.6751	1.98334e-25	QTL_GTEX	0.192031	117	SINE	Alu	SINE	103	155	10_Txn_Elongation
2	2:134650071:T:C	C	-0.0257659	chr2:134541755-134541830	T	-3.5113	6.02189e-53	QTL_GTEX	0.398189	75	Simple_repeat	Simple_repeat	Satellites	68	80	13_Heterochrom/lo
2	2:134650071:T:C	C	-0.0257659	chr2:134585730-134585767	T	0.949972	1.11731e-46	QTL_GTEX	0.355039	37	SINE	Alu	SINE	37	40	11_Weak_Txn
2	2:134650071:T:C	C	-0.0257659	chr2:134591897-134591935	T	-0.949178	1.16677e-53	QTL_GTEX	0.383524	38	LTR	ERV1	LTR Retrotransposon	38	40	13_Heterochrom/lo
2	2:134650071:T:C	C	-0.0257659	chr2:134592715-134592909	T	-21.6742	1.4548e-144	QTL_GTEX	0.745518	194	LTR	ERV1	LTR Retrotransposon	195	223	13_Heterochrom/lo
2	2:134650071:T:C	C	-0.0257659	chr2:134594834-134594923	T	5.07739	8.64292e-95	QTL_GTEX	0.59265	89	Simple_repeat	Simple_repeat	Satellites	78	92	13_Heterochrom/lo
2	2:134650071:T:C	C	-0.0257659	chr2:134599003-134599048	T	2.75804	6.31517e-100	QTL_GTEX	0.607283	45	DNA	TcMar-Tigger	DNA transposons	41	67	13_Heterochrom/lo
2	2:134650071:T:C	C	-0.0257659	chr2:134606332-134606368	T	0.976381	4.32407e-55	QTL_GTEX	0.408536	36	SINE	Alu	SINE	35	38	13_Heterochrom/lo
2	2:134650071:T:C	C	-0.0257659	chr2:134612525-134612594	T	-7.48622	9.96377e-127	QTL_GTEX	0.699091	69	Simple_repeat	Simple_repeat	Satellites	68	86	13_Heterochrom/lo
2	2:134650071:T:C	C	-0.0257659	chr2:134633953-134634038	T	22.9039	5.82441e-223	QTL_GTEX	0.878915	85	Simple_repeat	Simple_repeat	Satellites	56	98	13_Heterochrom/lo
2	2:134650071:T:C	C	-0.0257659	chr2:134648287-134648365	T	-19.5555	1.5121e-103	QTL_GTEX	0.628706	78	Simple_repeat	Simple_repeat	Satellites	69	123	13_Heterochrom/lo
2	2:134650071:T:C	C	-0.0257659	chr2:134674469-134674527	T	17.4256	5.12034e-200	QTL_GTEX	0.856073	58	SINE	Alu	SINE	43	69	13_Heterochrom/lo
2	2:134650071:T:C	C	-0.0257659	chr2:134700886-134700974	T	11.6307	5.4539e-79	QTL_GTEX	0.52796	88	Simple_repeat	Simple_repeat	Satellites	77	117	13_Heterochrom/lo
2	2:134650071:T:C	C	-0.0257659	chr2:134729824-134729923	T	7.69085	2.82177e-26	QTL_GTEX	0.209029	99	Simple_repeat	Simple_repeat	Satellites	78	150	13_Heterochrom/lo
2	2:134650071:T:C	C	-0.0257659	chr2:134733680-134733752	T	1.5195	4.91308e-26	QTL_GTEX	0.199824	72	Simple_repeat	Simple_repeat	Satellites	69	77	13_Heterochrom/lo
2	2:134650071:T:C	C	-0.0257659	chr2:134783908-134783950	T	1.85357	7.91025e-28	QTL_GTEX	0.226146	42	SINE	Alu	SINE	42	47	13_Heterochrom/lo
2	2:134650071:T:C	C	-0.0257659	chr2:134790950-134790985	T	2.58332	1.66617e-102	QTL_GTEX	0.626465	35	SINE	Alu	SINE	34	41	13_Heterochrom/lo
2	2:134650071:T:C	C	-0.0257659	chr2:134794725-134794823	T	-3.35839	1.52913e-32	QTL_GTEX	0.249734	98	Simple_repeat	Simple_repeat	Satellites	89	104	13_Heterochrom/lo
2	2:134650071:T:C	C	-0.0257659	chr2:134801182-134801236	T	-2.37035	6.52126e-46	QTL_GTEX	0.346698	54	Simple_repeat	Simple_repeat	Satellites	51	55	13_Heterochrom/lo
2	2:134650071:T:C	C	-0.0257659	chr2:134847380-134847489	T	-4.65783	1.46849e-18	QTL_GTEX	0.152132	109	Simple_repeat	Simple_repeat	Satellites	94	126	13_Heterochrom/lo
2	2:134650071:T:C	C	-0.0257659	chr2:134850641-134850691	T	1.8569	5.848e-41	QTL_GTEX	0.323033	50	LINE	L1	LINE	51	54	13_Heterochrom/lo
2	2:134650071:T:C	C	-0.0257659	chr2:134869188-134869247	T	2.64336	3.40706e-46	QTL_GTEX	0.351027	59	Simple_repeat	Simple_repeat	Satellites	60	70	13_Heterochrom/lo
2	2:134650071:T:C	C	-0.0257659	chr2:134871665-134871730	T	4.22593	5.51654e-35	QTL_GTEX	0.275527	65	Simple_repeat	Simple_repeat	Satellites	58	82	13_Heterochrom/lo
2	2:134650071:T:C	C	-0.0257659	chr2:134885183-134885465	T	8.3822	5.97646e-19	QTL_GTEX	0.157473	282	Simple_repeat	Simple_repeat	Satellites	283	355	13_Heterochrom/lo
2	2:134650071:T:C	C	-0.0257659	chr2:134892445-134892519	T	-4.82724	1.12475e-45	QTL_GTEX	0.347564	74	Simple_repeat	Simple_repeat	Satellites	67	87	13_Heterochrom/lo
2	2:134650071:T:C	C	-0.0257659	chr2:134893198-134893239	T	-0.633215	1.00052e-19	QTL_GTEX	0.161324	41	SINE	Alu	SINE	39	45	13_Heterochrom/lo
2	2:134650071:T:C	C	-0.0257659	chr2:134895302-134895391	T	18.7244	1.43044e-45	QTL_GTEX	0.345295	89	Simple_repeat	Simple_repeat	Satellites	90	134	13_Heterochrom/lo
2	2:203256422:C:G	G	-0.0562457	chr2:203019964-203020079	G	3.97468	1.28131e-156	QTL_GTEX	0.770947	115	LINE	L1	LINE	116	120	6_Weak_Enhancer
2	2:203256422:C:G	G	-0.0562457	chr2:203026495-203026534	G	0.697695	1.29427e-37	QTL_GTEX	0.286762	39	SINE	Alu	SINE	38	44	13_Heterochrom/lo
2	2:203256422:C:G	G	-0.0562457	chr2:203046191-203046250	G	-2.61022	6.08167e-24	QTL_GTEX	0.190638	59	Simple_repeat	Simple_repeat	Satellites	60	68	11_Weak_Txn
2	2:203256422:C:G	G	-0.0562457	chr2:203074286-203074354	G	5.49313	3.63876e-26	QTL_GTEX	0.204175	68	SINE	Alu	SINE	61	69	11_Weak_Txn
2	2:203256422:C:G	G	-0.0562457	chr2:203116616-203116653	G	2.23057	9.87692e-31	QTL_GTEX	0.244271	37	SINE	Alu	SINE	37	47	11_Weak_Txn
2	2:203256422:C:G	G	-0.0562457	chr2:203118583-203118621	G	-0.847887	1.37257e-21	QTL_GTEX	0.171901	38	SINE	Alu	SINE	38	46	11_Weak_Txn
2	2:203256422:C:G	G	-0.0562457	chr2:203176718-203176756	G	2.90336	6.18166e-79	QTL_GTEX	0.526588	38	SINE	Alu	SINE	35	46	13_Heterochrom/lo
2	2:203256422:C:G	G	-0.0562457	chr2:203238408-203238460	G	-5.33364	2.69112e-20	QTL_GTEX	0.160238	52	Simple_repeat	Simple_repeat	Satellites	45	67	1_Active_Promoter
2	2:203256422:C:G	G	-0.0562457	chr2:203251762-203251829	G	-188.18	9.53904e-25	QTL_GTEX	0.191732	67	Simple_repeat	Simple_repeat	Satellites	58	530	10_Txn_Elongation
2	2:203256422:C:G	G	-0.0562457	chr2:203257893-203257951	G	-53.914	5.53122e-19	QTL_GTEX	0.152299	58	SINE	Alu	SINE	57	209	10_Txn_Elongation
2	2:203256422:C:G	G	-0.0562457	chr2:203294929-203294982	G	7.84888	4.26549e-29	QTL_GTEX	0.225487	53	SINE	Alu	SINE	41	73	9_Txn_Transition
2	2:203256422:C:G	G	-0.0562457	chr2:203358054-203358149	G	-8.8447	6.26244e-52	QTL_GTEX	0.385651	95	Simple_repeat	Simple_repeat	Satellites	86	112	11_Weak_Txn
2	2:203256422:C:G	G	-0.0562457	chr2:203392246-203392372	G	-11.5741	4.81834e-68	QTL_GTEX	0.463479	126	Simple_repeat	Simple_repeat	Satellites	103	142	11_Weak_Txn
2	2:203256422:C:G	G	-0.0562457	chr2:203455996-203456057	G	7.74182	5.82767e-25	QTL_GTEX	0.193271	61	Simple_repeat	Simple_repeat	Satellites	50	68	13_Heterochrom/lo
2	2:203256422:C:G	G	-0.0562457	chr2:203492763-203492801	G	0.928673	4.26022e-29	QTL_GTEX	0.233882	38	SINE	Alu	SINE	37	40	13_Heterochrom/lo
2	2:203256422:C:G	G	-0.0562457	chr2:203493959-203494029	G	3.65784	2.33623e-47	QTL_GTEX	0.343536	70	SINE	Alu	SINE	60	104	13_Heterochrom/lo
2	2:203256422:C:G	G	-0.0562457	chr2:203496350-203496391	G	-3.56605	1.3316e-32	QTL_GTEX	0.244284	41	SINE	Alu	SINE	42	47	13_Heterochrom/lo
2	2:233117202:G:C	C	0.0535301	chr2:233114860-233114897	G	-0.721604	1.04121e-32	NO	0.25824	37	SINE	Alu	SINE	36	40	9_Txn_Transition
2	2:233117202:G:C	C	0.0535301	chr2:233116180-233116318	G	10.7908	4.95538e-42	NO	0.321424	138	Simple_repeat	Simple_repeat	Satellites	133	187	9_Txn_Transition
2	2:233127983:T:A	A	0.0265746	chr2:233119586-233119723	A	-2.81831	2.7726e-38	QTL_GTEX	0.291201	137	Simple_repeat	Simple_repeat	Satellites	134	138	9_Txn_Transition
2	2:233127983:T:A	A	0.0265746	chr2:233121080-233121160	A	-4.68712	4.75358e-79	QTL_GTEX	0.521594	80	SINE	Alu	SINE	73	84	11_Weak_Txn
2	2:233127983:T:A	A	0.0265746	chr2:233121497-233121554	A	8.9946	9.58423e-94	QTL_GTEX	0.583511	57	Simple_repeat	Simple_repeat	Satellites	43	78	11_Weak_Txn
2	2:233127983:T:A	A	0.0265746	chr2:233123441-233123481	A	0.851071	6.20218e-39	QTL_GTEX	0.29419	40	SINE	Alu	SINE	41	44	9_Txn_Transition
2	2:233127983:T:A	A	0.0265746	chr2:233129867-233129935	A	5.69016	1.5218e-116	QTL_GTEX	0.65927	68	Simple_repeat	Simple_repeat	Satellites	57	77	9_Txn_Transition
2	2:233127983:T:A	A	0.0265746	chr2:233132874-233132918	A	0.930269	2.24046e-54	QTL_GTEX	0.392078	44	SINE	Alu	SINE	43	46	10_Txn_Elongation
2	2:233127983:T:A	A	0.0265746	chr2:233136466-233136500	A	-5.38401	4.83171e-127	QTL_GTEX	0.697633	34	SINE	Alu	SINE	34	41	10_Txn_Elongation
2	2:233127983:T:A	A	0.0265746	chr2:233137442-233137481	A	-1.87974	3.41859e-95	QTL_GTEX	0.587646	39	SINE	Alu	SINE	37	45	11_Weak_Txn
2	2:233127983:T:A	A	0.0265746	chr2:233137829-233138043	A	155.471	1.22059e-257	QTL_GTEX	0.912613	214	Simple_repeat	Simple_repeat	Satellites	205	423	11_Weak_Txn
2	2:233127983:T:A	A	0.0265746	chr2:233138287-233138336	A	-4.9373	1.09933e-188	QTL_GTEX	0.831359	49	SINE	Alu	SINE	45	54	11_Weak_Txn
2	2:233127983:T:A	A	0.0265746	chr2:233138712-233138774	A	-5.83437	1.68944e-209	QTL_GTEX	0.861174	62	Simple_repeat	Simple_repeat	Satellites	51	63	11_Weak_Txn
2	2:233127983:T:A	A	0.0265746	chr2:233139449-233139522	A	6.61243	2.37304e-70	QTL_GTEX	0.478167	73	Simple_repeat	Simple_repeat	Satellites	60	88	Unannotated
2	2:233127983:T:A	A	0.0265746	chr2:233141565-233141620	A	1.6445	1.17811e-53	QTL_GTEX	0.387212	55	SINE	Alu	SINE	52	56	Unannotated
2	2:233127983:T:A	A	0.0265746	chr2:233149089-233149133	A	1.5079	2.12009e-51	QTL_GTEX	0.372124	44	SINE	Alu	SINE	43	50	Unannotated
2	2:233127983:T:A	A	0.0265746	chr2:233151296-233151356	A	7.23379	1.13493e-101	QTL_GTEX	0.605807	60	Simple_repeat	Simple_repeat	Satellites	52	61	Unannotated
2	2:233127983:T:A	A	0.0265746	chr2:233155606-233155689	A	-3.9254	2.29874e-40	QTL_GTEX	0.302373	83	Simple_repeat	Simple_repeat	Satellites	65	84	Unannotated
2	2:233127983:T:A	A	0.0265746	chr2:233158748-233158812	A	3.50403	9.87519e-136	QTL_GTEX	0.71272	64	Simple_repeat	Simple_repeat	Satellites	61	65	Unannotated
2	2:233127983:T:A	A	0.0265746	chr2:233162209-233162272	A	-8.74765	2.08544e-139	QTL_GTEX	0.722086	63	Simple_repeat	Simple_repeat	Satellites	54	68	10_Txn_Elongation
2	2:233127983:T:A	A	0.0265746	chr2:233162362-233162406	A	24.3714	1.37914e-141	QTL_GTEX	0.730393	44	NA	NA	Unannotated	44	73	Unannotated
2	2:233127983:T:A	A	0.0265746	chr2:233162494-233162522	A	3.5063	6.23633e-135	QTL_GTEX	0.712208	28	NA	NA	Unannotated	29	36	Unannotated
2	2:233127983:T:A	A	0.0265746	chr2:233167196-233167239	A	-0.938861	1.59788e-36	QTL_GTEX	0.280003	43	SINE	Alu	SINE	34	48	10_Txn_Elongation
2	2:233127983:T:A	A	0.0265746	chr2:233173197-233173239	A	-0.877394	1.03624e-53	QTL_GTEX	0.389323	42	SINE	Alu	SINE	40	48	10_Txn_Elongation
2	2:233127983:T:A	A	0.0265746	chr2:233175202-233175252	A	1.36629	2.74374e-20	QTL_GTEX	0.162751	50	SINE	Alu	SINE	51	57	10_Txn_Elongation
2	2:233177146:A:C	C	0.0343468	chr2:233199117-233199559	C	-116.287	2.37342e-36	QTL_GTEX	0.28178	442	SINE	Alu	SINE	293	443	10_Txn_Elongation
2	2:37263224:T:G	G	0.0445971	chr2:37164292-37164349	G	-1.95717	4.81005e-20	QTL_GTEX	0.166502	57	SINE	Alu	SINE	48	72	13_Heterochrom/lo
2	2:37263224:T:G	G	0.0445971	chr2:37177394-37177462	G	4.00105	1.20023e-33	QTL_GTEX	0.261269	68	SINE	Alu	SINE	64	75	13_Heterochrom/lo
2	2:37263224:T:G	G	0.0445971	chr2:37178933-37178993	G	2.23819	2.30159e-23	QTL_GTEX	0.189215	60	SINE	Alu	SINE	60	66	13_Heterochrom/lo
2	2:37263224:T:G	G	0.0445971	chr2:37182242-37182283	G	-1.79435	4.34443e-23	QTL_GTEX	0.186803	41	SINE	Alu	SINE	38	44	13_Heterochrom/lo
2	2:37263224:T:G	G	0.0445971	chr2:37193561-37193700	G	-9.96184	4.5833e-20	QTL_GTEX	0.162893	139	NA	NA	Unannotated	122	178	13_Heterochrom/lo
2	2:37263224:T:G	G	0.0445971	chr2:37202632-37202730	G	-24.981	4.06415e-53	QTL_GTEX	0.385746	98	SINE	Alu	SINE	50	142	15_Repetitive/CNV
2	2:37263224:T:G	G	0.0445971	chr2:37235622-37235686	G	11.1793	2.46092e-62	QTL_GTEX	0.442191	64	Simple_repeat	Simple_repeat	Satellites	57	81	6_Weak_Enhancer
2	2:37263224:T:G	G	0.0445971	chr2:37249503-37249695	G	26.0866	1.62639e-41	QTL_GTEX	0.316468	192	SINE	Alu	SINE	120	213	10_Txn_Elongation
2	2:37263224:T:G	G	0.0445971	chr2:37252811-37252880	G	8.38203	1.6919e-56	QTL_GTEX	0.40963	69	Simple_repeat	Simple_repeat	Satellites	70	86	10_Txn_Elongation
2	2:37263224:T:G	G	0.0445971	chr2:37287213-37287303	G	-5.70263	1.88134e-19	QTL_GTEX	0.150674	90	SINE	Alu	SINE	73	96	15_Repetitive/CNV
2	2:37263224:T:G	G	0.0445971	chr2:37298400-37298434	G	-0.834949	3.96481e-30	QTL_GTEX	0.242262	34	LINE	L1	LINE	33	37	13_Heterochrom/lo
2	2:37263224:T:G	G	0.0445971	chr2:37320408-37320461	G	0.924996	5.4926e-30	QTL_GTEX	0.238805	53	SINE	Alu	SINE	54	56	7_Weak_Enhancer
2	2:37309293:C:T	T	0.0177912	chr2:37153326-37153370	C	-3.86421	5.26441e-20	QTL_GTEX	0.155567	44	SINE	Alu	SINE	43	65	6_Weak_Enhancer
2	2:37309293:C:T	T	0.0177912	chr2:37154926-37154962	C	0.906575	4.4627e-21	QTL_GTEX	0.173645	36	LINE	L2	LINE	34	38	4_Strong_Enhancer
2	2:37309293:C:T	T	0.0177912	chr2:37165326-37165360	C	0.645992	4.44196e-30	QTL_GTEX	0.255334	34	LINE	L1	LINE	32	36	13_Heterochrom/lo
2	2:37309293:C:T	T	0.0177912	chr2:37166175-37166218	C	1.62899	9.35257e-41	QTL_GTEX	0.330101	43	SINE	Alu	SINE	38	48	13_Heterochrom/lo
2	2:37309293:C:T	T	0.0177912	chr2:37172039-37172078	C	0.833021	2.9206e-28	QTL_GTEX	0.22215	39	SINE	Alu	SINE	37	43	13_Heterochrom/lo
2	2:37309293:C:T	T	0.0177912	chr2:37172801-37172888	C	-2.46152	3.21491e-41	QTL_GTEX	0.325801	87	SINE	Alu	SINE	88	96	13_Heterochrom/lo
2	2:37309293:C:T	T	0.0177912	chr2:37194825-37194978	C	21.097	2.51743e-66	QTL_GTEX	0.467303	153	Simple_repeat	Simple_repeat	Satellites	110	190	13_Heterochrom/lo
2	2:37309293:C:T	T	0.0177912	chr2:37202632-37202730	C	13.0708	1.06481e-25	QTL_GTEX	0.204355	98	SINE	Alu	SINE	50	142	15_Repetitive/CNV
2	2:37309293:C:T	T	0.0177912	chr2:37224523-37224607	C	16.8866	8.29621e-124	QTL_GTEX	0.686193	84	NA	NA	Unannotated	64	85	7_Weak_Enhancer
2	2:37309293:C:T	T	0.0177912	chr2:37252811-37252880	C	-3.86232	5.83404e-21	QTL_GTEX	0.170929	69	Simple_repeat	Simple_repeat	Satellites	70	86	10_Txn_Elongation
2	2:37309293:C:T	T	0.0177912	chr2:37256616-37256671	C	3.77846	1.19266e-100	QTL_GTEX	0.610159	55	Simple_repeat	Simple_repeat	Satellites	40	58	10_Txn_Elongation
2	2:37309293:C:T	T	0.0177912	chr2:37257651-37257706	C	4.22365	9.26927e-78	QTL_GTEX	0.511291	55	SINE	Alu	SINE	45	58	10_Txn_Elongation
2	2:37309293:C:T	T	0.0177912	chr2:37259040-37259076	C	1.13434	1.81176e-29	QTL_GTEX	0.223128	36	DNA	hAT-Charlie	DNA transposons	35	40	10_Txn_Elongation
2	2:37309293:C:T	T	0.0177912	chr2:37278923-37278960	C	0.870598	4.12443e-44	QTL_GTEX	0.341723	37	SINE	Alu	SINE	35	41	11_Weak_Txn
2	2:37309293:C:T	T	0.0177912	chr2:37289042-37289104	C	-1.3241	4.69214e-26	QTL_GTEX	0.208395	62	SINE	Alu	SINE	61	65	13_Heterochrom/lo
2	2:37309293:C:T	T	0.0177912	chr2:37299494-37299577	C	11.922	2.38508e-86	QTL_GTEX	0.552983	83	Simple_repeat	Simple_repeat	Satellites	66	92	13_Heterochrom/lo
2	2:37309293:C:T	T	0.0177912	chr2:37309833-37309879	C	0.941085	1.40573e-56	QTL_GTEX	0.409926	46	SINE	Alu	SINE	42	56	13_Heterochrom/lo
2	2:37309293:C:T	T	0.0177912	chr2:37313326-37313362	C	-0.769926	1.53087e-31	QTL_GTEX	0.239443	36	LINE	L1	LINE	36	40	6_Weak_Enhancer
2	2:37309293:C:T	T	0.0177912	chr2:37337517-37337571	C	-2.39956	2.86539e-90	QTL_GTEX	0.571959	54	SINE	Alu	SINE	55	60	12_Repressed
2	2:37309293:C:T	T	0.0177912	chr2:37347127-37347278	C	-91.2104	2.65193e-164	QTL_GTEX	0.78807	151	Simple_repeat	Simple_repeat	Satellites	126	305	13_Heterochrom/lo
2	2:37309293:C:T	T	0.0177912	chr2:37348021-37348106	C	-3.27409	3.16373e-93	QTL_GTEX	0.573399	85	LINE	L1	LINE	86	90	13_Heterochrom/lo
2	2:9507730:CT:C	C	-0.0282833	chr2:9361957-9362029	C	5.11948	2.17757e-22	NO	0.181622	72	Simple_repeat	Simple_repeat	Satellites	69	93	13_Heterochrom/lo
2	2:9507730:CT:C	C	-0.0282833	chr2:9411711-9411751	C	0.808384	3.94032e-49	NO	0.360155	40	SINE	Alu	SINE	39	42	10_Txn_Elongation
2	2:9507730:CT:C	C	-0.0282833	chr2:9436757-9436813	C	11.4065	2.27681e-21	NO	0.17148	56	SINE	MIR	SINE	57	87	10_Txn_Elongation
2	2:9507730:CT:C	C	-0.0282833	chr2:9457130-9457208	C	3.43504	4.07089e-28	NO	0.221668	78	Simple_repeat	Simple_repeat	Satellites	73	91	10_Txn_Elongation
2	2:9507730:CT:C	C	-0.0282833	chr2:9474526-9474569	C	4.97685	5.5278e-276	NO	0.929262	43	NA	NA	Unannotated	44	51	1_Active_Promoter
2	2:9507730:CT:C	C	-0.0282833	chr2:9482021-9482060	C	2.38694	1.37447e-28	NO	0.229181	39	SINE	Alu	SINE	39	45	10_Txn_Elongation
2	2:9507730:CT:C	C	-0.0282833	chr2:9487771-9487868	C	-8.3116	1.46818e-35	NO	0.273086	97	Simple_repeat	Simple_repeat	Satellites	64	108	10_Txn_Elongation
2	2:9507730:CT:C	C	-0.0282833	chr2:9489714-9489761	C	-3.08906	2.84924e-45	NO	0.341925	47	Simple_repeat	Simple_repeat	Satellites	42	49	10_Txn_Elongation
2	2:9507730:CT:C	C	-0.0282833	chr2:9499045-9499160	C	-3.67224	8.76228e-19	NO	0.150328	115	Simple_repeat	Simple_repeat	Satellites	109	116	10_Txn_Elongation
2	2:9507730:CT:C	C	-0.0282833	chr2:9520947-9520998	C	13.9721	1.70888e-32	NO	0.252652	51	SINE	Alu	SINE	40	106	10_Txn_Elongation
2	2:9507730:CT:C	C	-0.0282833	chr2:9525286-9525328	C	2.72311	2.49617e-129	NO	0.704229	42	SINE	Alu	SINE	41	46	10_Txn_Elongation
2	2:9507730:CT:C	C	-0.0282833	chr2:9527271-9527323	C	3.12793	9.42533e-27	NO	0.214473	52	Simple_repeat	Simple_repeat	Satellites	53	62	10_Txn_Elongation
2	2:9507730:CT:C	C	-0.0282833	chr2:9557896-9557945	C	-0.979129	8.85115e-33	NO	0.258753	49	SINE	Alu	SINE	47	54	11_Weak_Txn
2	2:9507730:CT:C	C	-0.0282833	chr2:9573813-9573859	C	2.13324	1.44549e-30	NO	0.239412	46	NA	NA	Unannotated	47	51	8_Insulator
2	2:9507730:CT:C	C	-0.0282833	chr2:9583262-9583334	C	2.02596	9.36389e-22	NO	0.170159	72	SINE	Alu	SINE	69	76	10_Txn_Elongation
2	2:9558882:A:G	G	0.048255	chr2:9387202-9387239	G	4.03148	1.77052e-30	NO	0.242732	37	SINE	Alu	SINE	37	50	13_Heterochrom/lo
2	2:9558882:A:G	G	0.048255	chr2:9404726-9404763	G	-0.490366	5.00608e-19	NO	0.15765	37	Simple_repeat	Simple_repeat	Satellites	35	42	11_Weak_Txn
2	2:9558882:A:G	G	0.048255	chr2:9514495-9514586	G	-18.6393	7.43102e-29	NO	0.228057	91	Simple_repeat	Simple_repeat	Satellites	60	118	10_Txn_Elongation
2	2:9558882:A:G	G	0.048255	chr2:9529952-9530009	G	1.94106	4.42675e-65	NO	0.451949	57	LINE	L1	LINE	56	63	10_Txn_Elongation
2	2:9558882:A:G	G	0.048255	chr2:9532627-9532672	G	-0.836521	1.65083e-30	NO	0.231781	45	SINE	Alu	SINE	43	54	10_Txn_Elongation
2	2:9558882:A:G	G	0.048255	chr2:9550428-9550475	G	-1.90426	1.22902e-46	NO	0.352192	47	SINE	Alu	SINE	44	52	4_Strong_Enhancer
2	2:9558882:A:G	G	0.048255	chr2:9564676-9564712	G	0.775465	6.30855e-42	NO	0.322776	36	SINE	Alu	SINE	35	39	13_Heterochrom/lo
3	3:136136800:G:T	T	-0.0784171	chr3:136106914-136106966	T	-19.4349	8.55845999999999e-265	NO	0.91942	52	SINE	Alu	SINE	34	57	11_Weak_Txn
3	3:136136800:G:T	T	-0.0784171	chr3:136136033-136136111	T	25.2135	7.8667e-40	NO	0.30263	78	SINE	Alu	SINE	60	115	11_Weak_Txn
3	3:136136800:G:T	T	-0.0784171	chr3:136157174-136157317	T	-29.4219	7.33609e-80	NO	0.526108	143	SINE	Alu	SINE	117	171	11_Weak_Txn
3	3:136136800:G:T	T	-0.0784171	chr3:136169189-136169238	T	-7.80657	1.26668e-23	NO	0.203373	49	Simple_repeat	Simple_repeat	Satellites	42	82	2_Weak_Promoter
3	3:136136800:G:T	T	-0.0784171	chr3:136178963-136179015	T	-7.50457	1.84603e-239	NO	0.901801	52	SINE	Alu	SINE	45	64	9_Txn_Transition
3	3:136136800:G:T	T	-0.0784171	chr3:136208680-136208751	T	-12.4779	8.67301e-28	NO	0.217757	71	Simple_repeat	Simple_repeat	Satellites	64	88	12_Repressed
3	3:136136800:G:T	T	-0.0784171	chr3:136264000-136264039	T	-1.01966	6.00255e-27	NO	0.212289	39	SINE	Alu	SINE	38	41	11_Weak_Txn
3	3:136136800:G:T	T	-0.0784171	chr3:136267933-136268158	T	14.8218	5.33822e-28	NO	0.218003	225	SINE	Alu	SINE	190	268	11_Weak_Txn
3	3:136136800:G:T	T	-0.0784171	chr3:136315894-136315940	T	2.06	1.37724e-90	NO	0.575175	46	LINE	L1	LINE	47	50	11_Weak_Txn
3	3:136136800:G:T	T	-0.0784171	chr3:136347381-136347430	T	-5.3323	1.91298e-42	NO	0.31929	49	SINE	Alu	SINE	45	53	10_Txn_Elongation
3	3:155038911:T:C	C	-0.0683345	chr3:155015350-155015391	C	-4.42651	5.01517e-214	NO	0.868227	41	LTR	ERV1	LTR Retrotransposon	36	42	13_Heterochrom/lo
3	3:155038911:T:C	C	-0.0683345	chr3:155042883-155042976	C	-30.2876	2.88255e-90	NO	0.572951	93	Simple_repeat	Simple_repeat	Satellites	62	114	13_Heterochrom/lo
3	3:155038911:T:C	C	-0.0683345	chr3:155044108-155044160	C	-1.18788	4.42699e-46	NO	0.348936	52	SINE	Alu	SINE	51	53	13_Heterochrom/lo
3	3:155038911:T:C	C	-0.0683345	chr3:155044923-155044960	C	-0.992447	2.10001e-43	NO	0.330655	37	LINE	L1	LINE	36	39	13_Heterochrom/lo
3	3:155038911:T:C	C	-0.0683345	chr3:155045144-155045181	C	2.12889	1.23367e-99	NO	0.613548	37	SINE	Alu	SINE	37	40	13_Heterochrom/lo
3	3:155038911:T:C	C	-0.0683345	chr3:155045512-155045550	C	2.42356	1.55619e-86	NO	0.555393	38	SINE	Alu	SINE	38	41	13_Heterochrom/lo
3	3:155038911:T:C	C	-0.0683345	chr3:155057679-155057718	C	3.25322	1.74141e-112	NO	0.653444	39	NA	NA	Unannotated	39	43	13_Heterochrom/lo
3	3:155038911:T:C	C	-0.0683345	chr3:155060804-155060890	C	7.75085	1.32665e-161	NO	0.783673	86	Simple_repeat	Simple_repeat	Satellites	77	95	13_Heterochrom/lo
3	3:155038911:T:C	C	-0.0683345	chr3:155075341-155075383	C	-3.89428	9.23898999999999e-292	NO	0.937373	42	LINE	L1	LINE	39	44	13_Heterochrom/lo
3	3:155038911:T:C	C	-0.0683345	chr3:155081605-155081661	C	-1.77331	1.79881e-47	NO	0.357079	56	Simple_repeat	Simple_repeat	Satellites	55	60	13_Heterochrom/lo
3	3:155101992:G:A	A	0.0488709	chr3:155087236-155087276	A	-1.45334	3.73241e-32	NO	0.246247	40	Simple_repeat	Simple_repeat	Satellites	39	49	13_Heterochrom/lo
4	4:10952391:T:C	C	0.0335821	chr4:10952957-10953396	T	-24.3878	1.44202e-67	NO	0.463771	439	Simple_repeat	Simple_repeat	Satellites	404	503	11_Weak_Txn
4	4:10952391:T:C	C	0.0335821	chr4:10955072-10955143	T	-6.93287	2.08565e-65	NO	0.458476	71	Simple_repeat	Simple_repeat	Satellites	58	89	5_Strong_Enhancer
4	4:10952391:T:C	C	0.0335821	chr4:10968110-10968151	T	-5.8667	7.0709e-261	NO	0.915612	41	SINE	Alu	SINE	36	44	13_Heterochrom/lo
4	4:10952391:T:C	C	0.0335821	chr4:10968287-10968335	T	-1.95433	3.5562e-67	NO	0.466278	48	SINE	Alu	SINE	44	51	13_Heterochrom/lo
4	4:10952391:T:C	C	0.0335821	chr4:10989428-10989573	T	-15.729	3.09163e-190	NO	0.837084	145	LTR	ERVL	LTR Retrotransposon	146	169	13_Heterochrom/lo
4	4:10952391:T:C	C	0.0335821	chr4:10993102-10993180	T	9.53294	3.70878e-124	NO	0.691583	78	Simple_repeat	Simple_repeat	Satellites	73	97	13_Heterochrom/lo
4	4:10952391:T:C	C	0.0335821	chr4:10994385-10994421	T	-0.958425	2.99323e-43	NO	0.322908	36	SINE	Alu	SINE	36	40	13_Heterochrom/lo
4	4:10952391:T:C	C	0.0335821	chr4:10995555-10995591	T	2.89366	1.32314e-172	NO	0.807627	36	SINE	Alu	SINE	33	37	13_Heterochrom/lo
4	4:10952391:T:C	C	0.0335821	chr4:10997189-10997324	T	7.65266	4.09984e-184	NO	0.824656	135	Simple_repeat	Simple_repeat	Satellites	122	136	13_Heterochrom/lo
4	4:11022058:A:G	G	-0.0589903	chr4:10963561-10964377	A	15.1112	3.60305e-34	NO	0.258407	816	Simple_repeat	Simple_repeat	Satellites	787	862	13_Heterochrom/lo
4	4:11022058:A:G	G	-0.0589903	chr4:11028073-11028112	A	1.02713	6.95459e-75	NO	0.493108	39	SINE	Alu	SINE	37	42	13_Heterochrom/lo
4	4:11022058:A:G	G	-0.0589903	chr4:11047770-11047813	A	0.763895	8.19595e-45	NO	0.33813	43	SINE	Alu	SINE	42	45	13_Heterochrom/lo
4	4:1197911:G:A	A	0.0355909	chr4:1058203-1058325	A	34.7211	5.8901e-33	QTL_GTEX	0.251079	122	NA	NA	Unannotated	91	220	13_Heterochrom/lo
4	4:1197911:G:A	A	0.0355909	chr4:1118598-1118635	A	0.971459	9.82492e-30	QTL_GTEX	0.230383	37	SINE	Alu	SINE	36	41	13_Heterochrom/lo
4	4:1197911:G:A	A	0.0355909	chr4:1149434-1149479	A	2.31329	8.29125e-19	QTL_GTEX	0.151388	45	SINE	Alu	SINE	40	48	13_Heterochrom/lo
4	4:1197911:G:A	A	0.0355909	chr4:1172825-1172979	A	11.3639	7.22011e-52	QTL_GTEX	0.376139	154	Simple_repeat	Simple_repeat	Satellites	129	168	12_Repressed
4	4:1197911:G:A	A	0.0355909	chr4:1178002-1178332	A	-39.5239	1.12191e-131	QTL_GTEX	0.71294	330	NA	NA	Unannotated	245	374	7_Weak_Enhancer
4	4:1197911:G:A	A	0.0355909	chr4:1193583-1193949	A	-219.604	4.01393e-29	QTL_GTEX	0.230195	366	NA	NA	Unannotated	367	1091	11_Weak_Txn
4	4:1197911:G:A	A	0.0355909	chr4:1295592-1296555	A	-129.824	8.21952e-53	QTL_GTEX	0.387932	963	Simple_repeat	Simple_repeat	Satellites	763	1165	11_Weak_Txn
4	4:1197911:G:A	A	0.0355909	chr4:1297444-1297511	A	11.7294	1.31988e-68	QTL_GTEX	0.471713	67	NA	NA	Unannotated	68	84	11_Weak_Txn
4	4:1197911:G:A	A	0.0355909	chr4:1318784-1319029	A	-28.5966	2.35942e-67	QTL_GTEX	0.468467	245	Simple_repeat	Simple_repeat	Satellites	206	257	10_Txn_Elongation
4	4:1197911:G:A	A	0.0355909	chr4:1319776-1320854	A	-27.4406	6.48673e-36	QTL_GTEX	0.282242	1078	SINE	Alu	SINE	1039	1162	10_Txn_Elongation
4	4:1197911:G:A	A	0.0355909	chr4:1323840-1324995	A	-61.8176	3.51636e-39	QTL_GTEX	0.305094	1155	NA	NA	Unannotated	1062	1234	10_Txn_Elongation
4	4:1197911:G:A	A	0.0355909	chr4:1330293-1330364	A	77.8636	3.3309e-65	QTL_GTEX	0.459449	71	SINE	Alu	SINE	69	196	11_Weak_Txn
4	4:1197911:G:A	A	0.0355909	chr4:1330463-1330485	A	28.3496	3.88037e-31	QTL_GTEX	0.247626	22	SINE	Alu	SINE	22	72	11_Weak_Txn
4	4:1197911:G:A	A	0.0355909	chr4:1337313-1337899	A	15.4565	1.07837e-23	QTL_GTEX	0.189673	586	NA	NA	Unannotated	565	648	10_Txn_Elongation
4	4:1197911:G:A	A	0.0355909	chr4:1357694-1357726	A	2.87816	6.94803e-19	QTL_GTEX	0.150118	32	NA	NA	Unannotated	31	38	11_Weak_Txn
4	4:1197911:G:A	A	0.0355909	chr4:1372652-1372921	A	290.228	1.1098e-36	QTL_GTEX	0.286909	269	NA	NA	Unannotated	138	1379	13_Heterochrom/lo
4	4:40057256:G:A	A	-0.0313862	chr4:39867721-39867792	A	-6.97135	2.27793e-21	QTL_GTEX	0.168467	71	Simple_repeat	Simple_repeat	Satellites	60	86	9_Txn_Transition
4	4:40057256:G:A	A	-0.0313862	chr4:39918169-39918213	A	1.87941	6.00315e-27	QTL_GTEX	0.213318	44	SINE	Alu	SINE	42	49	10_Txn_Elongation
4	4:40057256:G:A	A	-0.0313862	chr4:39987298-39987379	A	10.713	2.20116e-22	QTL_GTEX	0.177297	81	Simple_repeat	Simple_repeat	Satellites	64	96	13_Heterochrom/lo
4	4:40057256:G:A	A	-0.0313862	chr4:39988061-39988123	A	3.59115	2.28319e-23	QTL_GTEX	0.188212	62	Simple_repeat	Simple_repeat	Satellites	51	63	13_Heterochrom/lo
4	4:40057256:G:A	A	-0.0313862	chr4:39992345-39992392	A	2.53845	3.1341e-80	QTL_GTEX	0.532875	47	Simple_repeat	Simple_repeat	Satellites	46	54	13_Heterochrom/lo
4	4:40057256:G:A	A	-0.0313862	chr4:39994495-39994547	A	-1.55609	8.96688e-45	QTL_GTEX	0.337492	52	Simple_repeat	Simple_repeat	Satellites	50	59	7_Weak_Enhancer
4	4:40057256:G:A	A	-0.0313862	chr4:40029323-40029364	A	-2.84088	5.94652e-31	QTL_GTEX	0.247158	41	SINE	Alu	SINE	42	51	13_Heterochrom/lo
4	4:40057256:G:A	A	-0.0313862	chr4:40030383-40030468	A	16.9412	3.19359e-47	QTL_GTEX	0.350758	85	SINE	Alu	SINE	66	118	2_Weak_Promoter
4	4:40057256:G:A	A	-0.0313862	chr4:40031483-40031543	A	-9.59632	6.71007e-35	QTL_GTEX	0.269736	60	Simple_repeat	Simple_repeat	Satellites	61	81	13_Heterochrom/lo
4	4:40057256:G:A	A	-0.0313862	chr4:40032683-40033165	A	116.008	2.08166e-19	QTL_GTEX	0.155823	482	Simple_repeat	Simple_repeat	Satellites	272	703	13_Heterochrom/lo
4	4:40057256:G:A	A	-0.0313862	chr4:40037954-40037989	A	0.969072	2.16572e-19	QTL_GTEX	0.157647	35	SINE	Alu	SINE	32	38	13_Heterochrom/lo
4	4:40057256:G:A	A	-0.0313862	chr4:40042868-40042928	A	7.655	2.20078e-20	QTL_GTEX	0.163629	60	SINE	Alu	SINE	42	64	2_Weak_Promoter
4	4:40057256:G:A	A	-0.0313862	chr4:40074258-40074280	A	20.9992	1.34617e-25	QTL_GTEX	0.202936	22	SINE	Alu	SINE	22	60	11_Weak_Txn
4	4:40057256:G:A	A	-0.0313862	chr4:40131551-40131600	A	-0.918813	7.4791e-43	QTL_GTEX	0.320088	49	NA	NA	Unannotated	48	54	11_Weak_Txn
4	4:40057256:G:A	A	-0.0313862	chr4:40134813-40134963	A	-12.5479	3.43204e-41	QTL_GTEX	0.312499	150	Simple_repeat	Simple_repeat	Satellites	139	173	11_Weak_Txn
4	4:40197222:A:G	G	-0.0422482	chr4:40193456-40193577	G	8.57397	6.04596e-26	NO	0.215926	121	Low_complexity	Low_complexity	Low complexity	116	138	1_Active_Promoter
4	4:40197226:G:C	C	-0.0342463	chr4:40189131-40189203	G	4.32692	6.35374e-26	NO	0.203464	72	SINE	Alu	SINE	58	88	7_Weak_Enhancer
4	4:40197226:G:C	C	-0.0342463	chr4:40196681-40196723	G	0.77126	2.54063e-25	NO	0.198489	42	Simple_repeat	Simple_repeat	Satellites	43	50	1_Active_Promoter
4	4:40306351:T:C	C	0.0405845	chr4:40260166-40260253	T	-7.51562	6.59076e-24	NO	0.193458	87	SINE	Alu	SINE	61	94	13_Heterochrom/lo
4	4:40306351:T:C	C	0.0405845	chr4:40264395-40264430	T	-2.07381	8.18696e-19	NO	0.153692	35	LTR	ERV1	LTR Retrotransposon	35	45	13_Heterochrom/lo
4	4:40306351:T:C	C	0.0405845	chr4:40301001-40301040	T	5.23741	1.63531e-110	NO	0.647763	39	SINE	Alu	SINE	32	45	4_Strong_Enhancer
4	4:40306351:T:C	C	0.0405845	chr4:40304099-40304172	T	2.48471	4.22117e-81	NO	0.531486	73	SINE	Alu	SINE	71	74	7_Weak_Enhancer
4	4:40306351:T:C	C	0.0405845	chr4:40304303-40304350	T	-12.7909	1.04411e-73	NO	0.496981	47	SINE	Alu	SINE	46	77	7_Weak_Enhancer
4	4:40306351:T:C	C	0.0405845	chr4:40317741-40317803	T	16.1079	3.12452e-44	NO	0.334733	62	SINE	Alu	SINE	41	89	1_Active_Promoter
4	4:40306351:T:C	C	0.0405845	chr4:40329655-40329748	T	-3.14925	3.46847e-38	NO	0.292682	93	SINE	Alu	SINE	89	94	13_Heterochrom/lo
4	4:964302:G:C	C	0.0503789	chr4:862646-862683	C	-1.17291	8.70249e-25	QTL_GTEX	0.197864	37	SINE	Alu	SINE	36	41	10_Txn_Elongation
4	4:964302:G:C	C	0.0503789	chr4:975307-975400	C	12.3614	3.32656e-18	QTL_GTEX	0.151431	93	Retroposon	SVA	Other	82	118	13_Heterochrom/lo
4	4:993555:G:T	T	0.0301101	chr4:846754-846794	G	1.51951	2.65022e-27	QTL_GTEX	0.208197	40	SINE	Alu	SINE	38	44	13_Heterochrom/lo
4	4:993555:G:T	T	0.0301101	chr4:847000-847042	G	-2.98291	2.31168e-26	QTL_GTEX	0.200254	42	SINE	Alu	SINE	43	49	11_Weak_Txn
4	4:993555:G:T	T	0.0301101	chr4:940990-941066	G	-6.10389	2.30239e-20	QTL_GTEX	0.165843	76	Simple_repeat	Simple_repeat	Satellites	68	92	13_Heterochrom/lo
4	4:993555:G:T	T	0.0301101	chr4:969601-969639	G	-1.29982	1.06105e-62	QTL_GTEX	0.440548	38	SINE	Alu	SINE	36	42	13_Heterochrom/lo
4	4:993555:G:T	T	0.0301101	chr4:975307-975400	G	-14.7659	4.78803e-85	QTL_GTEX	0.558441	93	Retroposon	SVA	Other	82	118	13_Heterochrom/lo
4	4:993555:G:T	T	0.0301101	chr4:999552-1000209	G	-45.6618	8.30991e-19	QTL_GTEX	0.155089	657	LINE	L2	LINE	399	918	12_Repressed
5	5:140099306:A:G	G	0.0290623	chr5:140037893-140037939	G	4.83161	5.67523e-64	NO	0.452715	46	SINE	Alu	SINE	47	58	5_Strong_Enhancer
5	5:140099306:A:G	G	0.0290623	chr5:140044006-140044156	G	4.52148	2.09885e-42	NO	0.321178	150	Simple_repeat	Simple_repeat	Satellites	151	166	2_Weak_Promoter
5	5:140099306:A:G	G	0.0290623	chr5:140048241-140048277	G	0.731089	2.92806e-25	NO	0.203064	36	SINE	Alu	SINE	35	39	7_Weak_Enhancer
5	5:140099306:A:G	G	0.0290623	chr5:140048733-140048769	G	0.804518	1.62223e-29	NO	0.235432	36	SINE	Alu	SINE	36	39	6_Weak_Enhancer
5	5:140099306:A:G	G	0.0290623	chr5:140052844-140052878	G	0.853324	1.6057e-37	NO	0.289565	34	SINE	Alu	SINE	34	38	13_Heterochrom/lo
5	5:140099306:A:G	G	0.0290623	chr5:140055012-140055048	G	-0.862147	5.76826e-33	NO	0.252946	36	NA	NA	Unannotated	35	38	13_Heterochrom/lo
5	5:140099306:A:G	G	0.0290623	chr5:140060011-140060107	G	3.73622	6.62852e-33	NO	0.256127	96	LINE	L2	LINE	80	129	13_Heterochrom/lo
5	5:140099306:A:G	G	0.0290623	chr5:140064873-140064910	G	-1.49362	3.76335e-86	NO	0.554555	37	LINE	L1	LINE	35	40	13_Heterochrom/lo
5	5:140099306:A:G	G	0.0290623	chr5:140100354-140100404	G	-2.09909	6.98457e-137	NO	0.722282	50	LINE	L1	LINE	49	55	13_Heterochrom/lo
5	5:140099306:A:G	G	0.0290623	chr5:140139509-140139550	G	-1.37357	7.23365e-22	NO	0.179675	41	LINE	L1	LINE	37	45	11_Weak_Txn
5	5:140264131:T:G	G	0.0247868	chr5:140139509-140139550	G	-1.53134	2.45204e-36	QTL_GTEX	0.285639	41	LINE	L1	LINE	37	45	11_Weak_Txn
5	5:140264131:T:G	G	0.0247868	chr5:140144918-140144984	G	-2.28208	1.49019e-29	QTL_GTEX	0.237025	66	Simple_repeat	Simple_repeat	Satellites	57	75	12_Repressed
5	5:140264131:T:G	G	0.0247868	chr5:140160919-140160978	G	-2.00549	1.81141e-60	QTL_GTEX	0.430829	59	SINE	Alu	SINE	55	66	11_Weak_Txn
5	5:140264131:T:G	G	0.0247868	chr5:140161915-140161965	G	9.89458	1.06001e-137	QTL_GTEX	0.730211	50	SINE	Alu	SINE	51	67	11_Weak_Txn
5	5:140264131:T:G	G	0.0247868	chr5:140164473-140164524	G	-2.95478	1.37894e-236	QTL_GTEX	0.895546	51	LTR	ERVL-MaLR	LTR Retrotransposon	52	58	11_Weak_Txn
5	5:140264131:T:G	G	0.0247868	chr5:140167009-140167068	G	2.19982	4.35326e-49	QTL_GTEX	0.362601	59	Simple_repeat	Simple_repeat	Satellites	56	62	7_Weak_Enhancer
5	5:140264131:T:G	G	0.0247868	chr5:140170642-140170726	G	4.12163	4.34089e-19	QTL_GTEX	0.153674	84	Simple_repeat	Simple_repeat	Satellites	68	106	11_Weak_Txn
5	5:140264131:T:G	G	0.0247868	chr5:140177055-140177099	G	-5.61598	2.72999e-32	QTL_GTEX	0.256213	44	SINE	Alu	SINE	44	58	11_Weak_Txn
5	5:140264131:T:G	G	0.0247868	chr5:140179638-140179690	G	-7.04145	0	QTL_GTEX	0.948812	52	SINE	Alu	SINE	53	60	11_Weak_Txn
5	5:140264131:T:G	G	0.0247868	chr5:140184376-140184411	G	-0.791884	3.37791e-26	QTL_GTEX	0.208839	35	LINE	L1	LINE	33	39	11_Weak_Txn
5	5:140264131:T:G	G	0.0247868	chr5:140187160-140187197	G	1.03737	1.80375e-64	QTL_GTEX	0.451389	37	NA	NA	Unannotated	36	39	11_Weak_Txn
5	5:140264131:T:G	G	0.0247868	chr5:140188765-140188808	G	-0.887344	2.11715e-41	QTL_GTEX	0.314591	43	SINE	Alu	SINE	34	49	11_Weak_Txn
5	5:140264131:T:G	G	0.0247868	chr5:140193252-140193316	G	3.1344	7.43081e-54	QTL_GTEX	0.386606	64	Simple_repeat	Simple_repeat	Satellites	57	69	11_Weak_Txn
5	5:140264131:T:G	G	0.0247868	chr5:140206590-140206658	G	-2.86604	8.17986e-29	QTL_GTEX	0.218329	68	Simple_repeat	Simple_repeat	Satellites	57	77	11_Weak_Txn
5	5:140264131:T:G	G	0.0247868	chr5:140212971-140213067	G	20.0788	1.12681e-158	QTL_GTEX	0.777148	96	Simple_repeat	Simple_repeat	Satellites	91	131	11_Weak_Txn
5	5:140264131:T:G	G	0.0247868	chr5:140215532-140215633	G	332.55	0	QTL_GTEX	0.983138	101	NA	NA	Unannotated	102	429	11_Weak_Txn
5	5:140264131:T:G	G	0.0247868	chr5:140226453-140226629	G	15.1755	7.93611e-37	QTL_GTEX	0.280862	176	Simple_repeat	Simple_repeat	Satellites	169	232	13_Heterochrom/lo
5	5:140264131:T:G	G	0.0247868	chr5:140235397-140235435	G	-0.783659	2.44506e-26	QTL_GTEX	0.207929	38	SINE	Alu	SINE	37	40	13_Heterochrom/lo
5	5:140264131:T:G	G	0.0247868	chr5:140251983-140252032	G	4.00337	1.40254e-196	QTL_GTEX	0.843932	49	SINE	MIR	SINE	48	58	5_Strong_Enhancer
5	5:140264131:T:G	G	0.0247868	chr5:140258425-140258472	G	-2.43473	4.76504e-89	QTL_GTEX	0.564127	47	DNA	hAT-Charlie	DNA transposons	43	48	10_Txn_Elongation
5	5:140264131:T:G	G	0.0247868	chr5:140272352-140272390	G	1.04513	1.91516e-21	QTL_GTEX	0.168992	38	SINE	Alu	SINE	36	46	11_Weak_Txn
5	5:140264131:T:G	G	0.0247868	chr5:140276768-140276817	G	4.11161	8.49074e-86	QTL_GTEX	0.553186	49	SINE	Alu	SINE	41	53	11_Weak_Txn
5	5:140264131:T:G	G	0.0247868	chr5:140304381-140304426	G	-1.83891	1.18828e-28	QTL_GTEX	0.223477	45	SINE	Alu	SINE	44	52	13_Heterochrom/lo
5	5:140264131:T:G	G	0.0247868	chr5:140310506-140310561	G	7.72306	2.05496e-55	QTL_GTEX	0.396357	55	Simple_repeat	Simple_repeat	Satellites	46	61	13_Heterochrom/lo
5	5:140264131:T:G	G	0.0247868	chr5:140315483-140315520	G	-0.649104	1.78236e-27	QTL_GTEX	0.216501	37	SINE	Alu	SINE	35	45	13_Heterochrom/lo
5	5:140327854:T:G	G	-0.0187177	chr5:140167009-140167068	G	-2.19166	1.31679e-64	QTL_GTEX	0.423601	59	Simple_repeat	Simple_repeat	Satellites	56	62	7_Weak_Enhancer
5	5:140327854:T:G	G	-0.0187177	chr5:140170088-140170175	G	-3.07691	1.54805e-24	QTL_GTEX	0.196115	87	Simple_repeat	Simple_repeat	Satellites	88	104	11_Weak_Txn
5	5:140327854:T:G	G	-0.0187177	chr5:140178429-140178478	G	-6.90471	4.08091e-30	QTL_GTEX	0.237787	49	SINE	Alu	SINE	44	70	11_Weak_Txn
5	5:140327854:T:G	G	-0.0187177	chr5:140179638-140179690	G	2.58434	2.61359e-20	QTL_GTEX	0.157424	52	SINE	Alu	SINE	53	60	11_Weak_Txn
5	5:140327854:T:G	G	-0.0187177	chr5:140184376-140184411	G	0.806073	1.4396e-34	QTL_GTEX	0.271624	35	LINE	L1	LINE	33	39	11_Weak_Txn
5	5:140327854:T:G	G	-0.0187177	chr5:140193252-140193316	G	-3.04161	3.04359e-66	QTL_GTEX	0.456882	64	Simple_repeat	Simple_repeat	Satellites	57	69	11_Weak_Txn
5	5:140327854:T:G	G	-0.0187177	chr5:140200546-140200590	G	-2.80165	4.51728e-23	QTL_GTEX	0.184638	44	SINE	Alu	SINE	45	55	11_Weak_Txn
5	5:140327854:T:G	G	-0.0187177	chr5:140204757-140204815	G	-0.824483	3.54364e-22	QTL_GTEX	0.174348	58	Simple_repeat	Simple_repeat	Satellites	59	63	11_Weak_Txn
5	5:140327854:T:G	G	-0.0187177	chr5:140206590-140206658	G	3.30721	1.10411e-51	QTL_GTEX	0.375587	68	Simple_repeat	Simple_repeat	Satellites	57	77	11_Weak_Txn
5	5:140327854:T:G	G	-0.0187177	chr5:140216870-140216921	G	-0.845562	2.70548e-25	QTL_GTEX	0.19697	51	Simple_repeat	Simple_repeat	Satellites	50	56	11_Weak_Txn
5	5:140327854:T:G	G	-0.0187177	chr5:140235397-140235435	G	0.729414	3.35834e-29	QTL_GTEX	0.228897	38	SINE	Alu	SINE	37	40	13_Heterochrom/lo
5	5:140327854:T:G	G	-0.0187177	chr5:140258425-140258472	G	1.22647	2.43372e-22	QTL_GTEX	0.176404	47	DNA	hAT-Charlie	DNA transposons	43	48	10_Txn_Elongation
5	5:140327854:T:G	G	-0.0187177	chr5:140260802-140260846	G	0.762276	1.23142e-22	QTL_GTEX	0.180707	44	LINE	L1	LINE	43	45	11_Weak_Txn
5	5:140327854:T:G	G	-0.0187177	chr5:140264008-140264071	G	15.2155	3.06569e-52	QTL_GTEX	0.38353	63	SINE	Alu	SINE	39	89	15_Repetitive/CNV
5	5:140327854:T:G	G	-0.0187177	chr5:140272352-140272390	G	-1.3207	2.77877e-45	QTL_GTEX	0.340947	38	SINE	Alu	SINE	36	46	11_Weak_Txn
5	5:140327854:T:G	G	-0.0187177	chr5:140275998-140276078	G	7.20056	6.60009e-39	QTL_GTEX	0.298864	80	Simple_repeat	Simple_repeat	Satellites	66	87	11_Weak_Txn
5	5:140327854:T:G	G	-0.0187177	chr5:140278540-140278611	G	1.85404	3.75358e-25	QTL_GTEX	0.196061	71	SINE	Alu	SINE	60	79	14_Repetitive/CNV
5	5:140327854:T:G	G	-0.0187177	chr5:140286398-140286459	G	0.917581	7.33362e-20	QTL_GTEX	0.159776	61	SINE	Alu	SINE	56	71	6_Weak_Enhancer
5	5:140327854:T:G	G	-0.0187177	chr5:140304381-140304426	G	2.15592	3.2449e-53	QTL_GTEX	0.387114	45	SINE	Alu	SINE	44	52	13_Heterochrom/lo
5	5:140327854:T:G	G	-0.0187177	chr5:140310506-140310561	G	-7.93639	1.73685e-80	QTL_GTEX	0.523631	55	Simple_repeat	Simple_repeat	Satellites	46	61	13_Heterochrom/lo
5	5:140327854:T:G	G	-0.0187177	chr5:140314507-140314553	G	1.30929	4.29732e-25	QTL_GTEX	0.194432	46	SINE	Alu	SINE	47	55	13_Heterochrom/lo
5	5:140327854:T:G	G	-0.0187177	chr5:140320671-140320728	G	6.76404	1.6532e-26	QTL_GTEX	0.209469	57	Simple_repeat	Simple_repeat	Satellites	40	58	13_Heterochrom/lo
5	5:140327854:T:G	G	-0.0187177	chr5:140322397-140322436	G	-1.25828	3.65288e-25	QTL_GTEX	0.199314	39	SINE	Alu	SINE	38	49	11_Weak_Txn
5	5:140327854:T:G	G	-0.0187177	chr5:140458928-140459046	G	-17.9717	6.71263e-21	QTL_GTEX	0.166231	118	Simple_repeat	Simple_repeat	Satellites	55	183	10_Txn_Elongation
5	5:140327854:T:G	G	-0.0187177	chr5:140497842-140497933	G	-4.95583	2.06712e-22	QTL_GTEX	0.178425	91	Simple_repeat	Simple_repeat	Satellites	72	98	10_Txn_Elongation
5	5:140712458:G:A	A	0.0234877	chr5:140497842-140497933	A	7.45854	1.71723e-59	QTL_GTEX	0.423893	91	Simple_repeat	Simple_repeat	Satellites	72	98	10_Txn_Elongation
5	5:140712458:G:A	A	0.0234877	chr5:140501737-140501771	A	0.554984	3.98808e-24	QTL_GTEX	0.194249	34	SINE	Alu	SINE	34	37	10_Txn_Elongation
5	5:140712458:G:A	A	0.0234877	chr5:140503541-140503597	A	-6.00793	1.44538e-36	QTL_GTEX	0.283301	56	SINE	Alu	SINE	41	62	10_Txn_Elongation
5	5:140712458:G:A	A	0.0234877	chr5:140556660-140556697	A	0.695976	8.96917e-29	QTL_GTEX	0.229814	37	LINE	L2	LINE	36	39	1_Active_Promoter
5	5:140712458:G:A	A	0.0234877	chr5:140605680-140605756	A	-7.00171	1.70744e-54	QTL_GTEX	0.398855	76	Simple_repeat	Simple_repeat	Satellites	52	85	13_Heterochrom/lo
5	5:140712458:G:A	A	0.0234877	chr5:140606978-140607034	A	-0.874183	2.05053e-67	QTL_GTEX	0.464568	56	DNA	TcMar-Tigger	DNA transposons	55	61	13_Heterochrom/lo
5	5:140712458:G:A	A	0.0234877	chr5:140612323-140612369	A	-4.48004	9.78615e-25	QTL_GTEX	0.197573	46	SINE	Alu	SINE	36	50	7_Weak_Enhancer
5	5:140712458:G:A	A	0.0234877	chr5:140613374-140613428	A	-7.1699	4.527e-103	QTL_GTEX	0.619632	54	SINE	Alu	SINE	45	59	13_Heterochrom/lo
5	5:140712458:G:A	A	0.0234877	chr5:140624819-140624863	A	-1.14864	1.70566e-45	QTL_GTEX	0.339782	44	SINE	Alu	SINE	43	45	13_Heterochrom/lo
5	5:140712458:G:A	A	0.0234877	chr5:140627192-140627229	A	-1.02448	4.45886e-19	QTL_GTEX	0.152612	37	LTR	ERV1	LTR Retrotransposon	34	41	13_Heterochrom/lo
5	5:140712458:G:A	A	0.0234877	chr5:140633778-140633819	A	-1.20855	1.67611e-32	QTL_GTEX	0.257805	41	SINE	Alu	SINE	39	48	7_Weak_Enhancer
5	5:140712458:G:A	A	0.0234877	chr5:140637886-140638041	A	2.3294	8.12484e-23	QTL_GTEX	0.183845	155	Simple_repeat	Simple_repeat	Satellites	152	184	13_Heterochrom/lo
5	5:140712458:G:A	A	0.0234877	chr5:140647990-140648077	A	-11.2354	3.87495e-139	QTL_GTEX	0.728477	87	Simple_repeat	Simple_repeat	Satellites	68	110	1_Active_Promoter
5	5:140712458:G:A	A	0.0234877	chr5:140656494-140656570	A	4.11807	5.99459e-203	QTL_GTEX	0.855239	76	LINE	L2	LINE	57	81	10_Txn_Elongation
5	5:140712458:G:A	A	0.0234877	chr5:140684275-140684343	A	-2.38078	1.30467e-61	QTL_GTEX	0.431265	68	SINE	Alu	SINE	65	69	10_Txn_Elongation
5	5:140712458:G:A	A	0.0234877	chr5:140685172-140685210	A	1.0184	2.15967e-68	QTL_GTEX	0.467453	38	DNA	hAT-Charlie	DNA transposons	37	41	10_Txn_Elongation
5	5:140712458:G:A	A	0.0234877	chr5:140685708-140685746	A	1.74955	8.47356e-95	QTL_GTEX	0.586681	38	SINE	Alu	SINE	38	41	10_Txn_Elongation
5	5:140712458:G:A	A	0.0234877	chr5:140688091-140688158	A	-12.0846	1.82256e-247	QTL_GTEX	0.904113	67	Simple_repeat	Simple_repeat	Satellites	53	73	10_Txn_Elongation
5	5:140712458:G:A	A	0.0234877	chr5:140690431-140690478	A	1.01757	1.14335e-224	QTL_GTEX	0.88033	47	SINE	Alu	SINE	48	52	1_Active_Promoter
5	5:140712458:G:A	A	0.0234877	chr5:140705306-140705344	A	0.81502	1.52513e-40	QTL_GTEX	0.308557	38	LINE	L1	LINE	36	40	10_Txn_Elongation
5	5:140712458:G:A	A	0.0234877	chr5:140706906-140706958	A	6.06572	6.60070000000017e-311	QTL_GTEX	0.936511	52	SINE	Alu	SINE	53	59	10_Txn_Elongation
5	5:140712458:G:A	A	0.0234877	chr5:140708064-140708116	A	-6.42063	9.13991e-58	QTL_GTEX	0.413117	52	Simple_repeat	Simple_repeat	Satellites	42	55	10_Txn_Elongation
5	5:140712458:G:A	A	0.0234877	chr5:140708805-140708840	A	0.83564	7.50427e-44	QTL_GTEX	0.330035	35	SINE	Alu	SINE	35	38	10_Txn_Elongation
5	5:140712458:G:A	A	0.0234877	chr5:140710374-140710444	A	-1.96321	5.89642e-71	QTL_GTEX	0.483442	70	SINE	Alu	SINE	65	71	2_Weak_Promoter
5	5:140712458:G:A	A	0.0234877	chr5:140733235-140733299	A	15.4948	3.03106e-249	QTL_GTEX	0.907717	64	Simple_repeat	Simple_repeat	Satellites	63	87	13_Heterochrom/lo
5	5:140712458:G:A	A	0.0234877	chr5:140738399-140738457	A	0.918507	9.57062e-21	QTL_GTEX	0.163813	58	SINE	Alu	SINE	59	61	13_Heterochrom/lo
5	5:140712458:G:A	A	0.0234877	chr5:140747781-140747818	A	1.01237	1.59888e-68	QTL_GTEX	0.466763	37	SINE	Alu	SINE	37	40	13_Heterochrom/lo
5	5:140712458:G:A	A	0.0234877	chr5:140755151-140755185	A	0.949372	4.81225e-73	QTL_GTEX	0.493284	34	SINE	Alu	SINE	33	37	13_Heterochrom/lo
5	5:140712458:G:A	A	0.0234877	chr5:140756131-140756172	A	1.68296	2.83088e-50	QTL_GTEX	0.372827	41	SINE	Alu	SINE	40	45	13_Heterochrom/lo
5	5:140712458:G:A	A	0.0234877	chr5:140761771-140762029	A	-88.3142	5.14946e-217	QTL_GTEX	0.853146	258	SINE	Alu	SINE	167	267	13_Heterochrom/lo
5	5:140712458:G:A	A	0.0234877	chr5:140765397-140765454	A	-16.2148	4.01406e-117	QTL_GTEX	0.671929	57	LINE	L1	LINE	48	90	13_Heterochrom/lo
5	5:140712458:G:A	A	0.0234877	chr5:140770182-140770221	A	-2.9217	1.91955e-119	QTL_GTEX	0.677403	39	SINE	Alu	SINE	37	49	13_Heterochrom/lo
5	5:140712458:G:A	A	0.0234877	chr5:140779213-140779260	A	1.90386	1.25746e-86	QTL_GTEX	0.5378	47	LINE	L1	LINE	46	48	13_Heterochrom/lo
5	5:140712458:G:A	A	0.0234877	chr5:140782304-140782348	A	-0.893539	3.95751e-52	QTL_GTEX	0.380207	44	SINE	Alu	SINE	43	52	13_Heterochrom/lo
5	5:140712458:G:A	A	0.0234877	chr5:140812041-140812181	A	-15.2066	5.9707e-195	QTL_GTEX	0.842586	140	LINE	L1	LINE	136	157	13_Heterochrom/lo
5	5:140712458:G:A	A	0.0234877	chr5:140816483-140816550	A	-2.68787	1.64049e-82	QTL_GTEX	0.535859	67	Simple_repeat	Simple_repeat	Satellites	64	74	13_Heterochrom/lo
5	5:140712458:G:A	A	0.0234877	chr5:140831341-140831397	A	-1.89416	1.7137e-134	QTL_GTEX	0.718353	56	Simple_repeat	Simple_repeat	Satellites	57	61	13_Heterochrom/lo
5	5:140712458:G:A	A	0.0234877	chr5:140831509-140831556	A	3.78841	2.13947e-141	QTL_GTEX	0.736073	47	SINE	Alu	SINE	44	58	13_Heterochrom/lo
5	5:140712458:G:A	A	0.0234877	chr5:140833734-140833784	A	-1.84933	1.48718e-120	QTL_GTEX	0.675605	50	NA	NA	Unannotated	51	53	13_Heterochrom/lo
5	5:140712458:G:A	A	0.0234877	chr5:140838048-140838148	A	4.95848	2.46323e-27	QTL_GTEX	0.217671	100	Simple_repeat	Simple_repeat	Satellites	67	105	13_Heterochrom/lo
5	5:140712458:G:A	A	0.0234877	chr5:140838269-140838307	A	-0.522866	2.68262e-20	QTL_GTEX	0.163474	38	SINE	Alu	SINE	38	40	13_Heterochrom/lo
5	5:140712458:G:A	A	0.0234877	chr5:140854146-140854188	A	1.96223	1.33988e-33	QTL_GTEX	0.272577	42	SINE	Alu	SINE	40	56	13_Heterochrom/lo
5	5:140712458:G:A	A	0.0234877	chr5:140924884-140924952	A	9.83015	1.27253e-38	QTL_GTEX	0.297321	68	Simple_repeat	Simple_repeat	Satellites	47	80	13_Heterochrom/lo
5	5:140712458:G:A	A	0.0234877	chr5:140935883-140935922	A	-1.07041	4.351e-22	QTL_GTEX	0.178691	39	SINE	Alu	SINE	36	48	13_Heterochrom/lo
5	5:140712458:G:A	A	0.0234877	chr5:140937900-140937939	A	0.55912	1.92709e-19	QTL_GTEX	0.155325	39	SINE	Alu	SINE	38	40	13_Heterochrom/lo
5	5:140712458:G:A	A	0.0234877	chr5:140941170-140941330	A	13.9228	1.16913e-41	QTL_GTEX	0.31361	160	Simple_repeat	Simple_repeat	Satellites	140	193	13_Heterochrom/lo
5	5:140712458:G:A	A	0.0234877	chr5:140946594-140946649	A	-11.7691	8.51974e-58	QTL_GTEX	0.413356	55	LINE	L1	LINE	56	90	13_Heterochrom/lo
5	5:140712458:G:A	A	0.0234877	chr5:140960700-140960760	A	10.2911	1.70869e-97	QTL_GTEX	0.595026	60	NA	NA	Unannotated	48	61	13_Heterochrom/lo
5	5:14664712:G:A	A	-0.080199158105	chr5:14609496-14609660	G	6.41617	2.77732e-37	QTL_GTEX	0.28459	164	SINE	Alu	SINE	155	165	13_Heterochrom/lo
5	5:14664712:G:A	A	-0.080199158105	chr5:14614184-14614229	G	-1.24508	2.50037e-35	QTL_GTEX	0.260346	45	NA	NA	Unannotated	46	49	13_Heterochrom/lo
5	5:14664712:G:A	A	-0.080199158105	chr5:14632068-14632119	G	-9.7563	1.87304e-28	QTL_GTEX	0.227957	51	SINE	Alu	SINE	52	73	13_Heterochrom/lo
5	5:14664712:G:A	A	-0.080199158105	chr5:14637925-14637974	G	4.94136	5.92273e-40	QTL_GTEX	0.307519	49	SINE	Alu	SINE	44	51	13_Heterochrom/lo
5	5:14664712:G:A	A	-0.080199158105	chr5:14645443-14645477	G	1.02357	1.43758e-49	QTL_GTEX	0.370166	34	DNA	hAT-Charlie	DNA transposons	33	35	13_Heterochrom/lo
5	5:14664712:G:A	A	-0.080199158105	chr5:14660079-14660116	G	1.14896	1.49455e-38	QTL_GTEX	0.295858	37	LINE	L1	LINE	35	42	7_Weak_Enhancer
5	5:14664712:G:A	A	-0.080199158105	chr5:14660560-14660606	G	1.93081	2.90143e-20	QTL_GTEX	0.155845	46	SINE	Alu	SINE	40	47	7_Weak_Enhancer
5	5:14664712:G:A	A	-0.080199158105	chr5:14703312-14703375	G	18.335	1.47626e-61	QTL_GTEX	0.432869	63	Simple_repeat	Simple_repeat	Satellites	39	68	15_Repetitive/CNV
5	5:14664712:G:A	A	-0.080199158105	chr5:14704317-14704367	G	-1.39384	8.93322e-64	QTL_GTEX	0.446698	50	SINE	Alu	SINE	46	54	10_Txn_Elongation
5	5:14664712:G:A	A	-0.080199158105	chr5:14723345-14723380	G	-1.50686	1.48556e-24	QTL_GTEX	0.193467	35	LINE	L1	LINE	34	40	11_Weak_Txn
5	5:14664712:G:A	A	-0.080199158105	chr5:14724302-14724353	G	-2.74916	3.04734e-83	QTL_GTEX	0.54123	51	SINE	Alu	SINE	52	55	11_Weak_Txn
5	5:150573187:G:A	A	-0.0248298	chr5:150508305-150508369	A	-2.68176	9.45222e-33	QTL_GTEX	0.256089	64	Simple_repeat	Simple_repeat	Satellites	61	74	11_Weak_Txn
5	5:150573187:G:A	A	-0.0248298	chr5:150516959-150517035	A	-9.32564	1.0481e-52	QTL_GTEX	0.386296	76	Simple_repeat	Simple_repeat	Satellites	55	85	7_Weak_Enhancer
5	5:150573187:G:A	A	-0.0248298	chr5:150517293-150517331	A	-0.785447	9.08503e-26	QTL_GTEX	0.206135	38	SINE	Alu	SINE	37	41	7_Weak_Enhancer
5	5:150573187:G:A	A	-0.0248298	chr5:150518772-150518807	A	-0.595894	2.33361e-32	QTL_GTEX	0.255518	35	SINE	Alu	SINE	34	39	11_Weak_Txn
5	5:150573187:G:A	A	-0.0248298	chr5:150530546-150530593	A	-10.0396	1.69083e-118	QTL_GTEX	0.668418	47	SINE	Alu	SINE	36	52	10_Txn_Elongation
5	5:150573187:G:A	A	-0.0248298	chr5:150564691-150564772	A	5.30173	1.98458e-54	QTL_GTEX	0.395604	81	Simple_repeat	Simple_repeat	Satellites	64	94	13_Heterochrom/lo
5	5:150573187:G:A	A	-0.0248298	chr5:150566688-150566781	A	-10.3971	1.86123e-51	QTL_GTEX	0.376829	93	Simple_repeat	Simple_repeat	Satellites	55	104	13_Heterochrom/lo
5	5:151053886:T:C	C	0.0226398	chr5:151061469-151061507	C	0.905501	1.51812e-31	QTL_GTEX	0.244484	38	SINE	Alu	SINE	37	41	9_Txn_Transition
5	5:177353681:A:C	C	-0.0346474	chr5:177152292-177152385	C	2.70363	9.51478e-19	QTL_GTEX	0.153941	93	Simple_repeat	Simple_repeat	Satellites	82	106	10_Txn_Elongation
5	5:177353681:A:C	C	-0.0346474	chr5:177162286-177162430	C	2.85142	2.29626e-35	QTL_GTEX	0.280802	144	SINE	Alu	SINE	145	162	9_Txn_Transition
5	5:177353681:A:C	C	-0.0346474	chr5:177252527-177252581	C	-1.65359	9.14277e-30	QTL_GTEX	0.234966	54	Simple_repeat	Simple_repeat	Satellites	40	59	10_Txn_Elongation
5	5:177353681:A:C	C	-0.0346474	chr5:177257962-177258009	C	3.10041	6.70587e-45	QTL_GTEX	0.337745	47	SINE	Alu	SINE	47	70	10_Txn_Elongation
5	5:177353681:A:C	C	-0.0346474	chr5:177270137-177270207	C	5.34237	1.62654e-62	QTL_GTEX	0.437491	70	Simple_repeat	Simple_repeat	Satellites	66	91	10_Txn_Elongation
5	5:177353681:A:C	C	-0.0346474	chr5:177326745-177326988	C	-45.9822	6.25066e-141	QTL_GTEX	0.739259	243	Simple_repeat	Simple_repeat	Satellites	170	292	11_Weak_Txn
5	5:177353681:A:C	C	-0.0346474	chr5:177343547-177343611	C	43.9891	5.58955e-211	QTL_GTEX	0.863622	64	Simple_repeat	Simple_repeat	Satellites	61	119	10_Txn_Elongation
5	5:177353681:A:C	C	-0.0346474	chr5:177345328-177345374	C	2.38566	6.8684e-80	QTL_GTEX	0.525831	46	SINE	Alu	SINE	47	54	9_Txn_Transition
5	5:177353681:A:C	C	-0.0346474	chr5:177345719-177345801	C	-3.82555	2.55395e-27	QTL_GTEX	0.216349	82	Simple_repeat	Simple_repeat	Satellites	71	99	11_Weak_Txn
5	5:177353681:A:C	C	-0.0346474	chr5:177352796-177352874	C	-10.8647	9.28742e-119	QTL_GTEX	0.673015	78	Simple_repeat	Simple_repeat	Satellites	0	89	11_Weak_Txn
5	5:177353681:A:C	C	-0.0346474	chr5:177371026-177371142	C	-18.7673	2.56208e-41	QTL_GTEX	0.321082	116	Simple_repeat	Simple_repeat	Satellites	64	167	9_Txn_Transition
5	5:177353681:A:C	C	-0.0346474	chr5:177375898-177375937	C	0.747266	4.40824e-33	QTL_GTEX	0.258054	39	SINE	Alu	SINE	36	43	7_Weak_Enhancer
5	5:177353681:A:C	C	-0.0346474	chr5:177380646-177380717	C	2.45052	8.11475e-27	QTL_GTEX	0.210091	71	SINE	Alu	SINE	64	84	13_Heterochrom/lo
5	5:177353681:A:C	C	-0.0346474	chr5:177392447-177392507	C	-1.94561	1.331e-27	QTL_GTEX	0.219243	60	Simple_repeat	Simple_repeat	Satellites	57	64	13_Heterochrom/lo
5	5:177353681:A:C	C	-0.0346474	chr5:177394677-177394724	C	-1.65324	4.09746e-19	QTL_GTEX	0.153427	47	SINE	Alu	SINE	44	80	13_Heterochrom/lo
5	5:177353681:A:C	C	-0.0346474	chr5:177396381-177396712	C	-95.1787	9.41029e-29	QTL_GTEX	0.224944	331	LINE	L2	LINE	143	548	13_Heterochrom/lo
5	5:177560723:G:A	A	0.0874848	chr5:177545647-177545689	A	2.43296	1.71059e-47	NO	0.353832	42	SINE	Alu	SINE	41	46	11_Weak_Txn
5	5:177560723:G:A	A	0.0874848	chr5:177547949-177547993	A	2.05503	1.58091e-141	NO	0.737216	44	NA	NA	Unannotated	0	47	10_Txn_Elongation
5	5:177560723:G:A	A	0.0874848	chr5:177549171-177549221	A	2.20808	5.13987e-36	NO	0.283248	50	SINE	Alu	SINE	0	58	11_Weak_Txn
5	5:177560723:G:A	A	0.0874848	chr5:177554472-177554548	A	25.8507	2.83259e-25	NO	0.206786	76	Simple_repeat	Simple_repeat	Satellites	67	160	6_Weak_Enhancer
5	5:177560723:G:A	A	0.0874848	chr5:177556558-177556643	A	-15.6741	1.80379e-107	NO	0.64061	85	Simple_repeat	Simple_repeat	Satellites	68	94	11_Weak_Txn
5	5:177560723:G:A	A	0.0874848	chr5:177559443-177559482	A	1.50579	6.12771e-45	NO	0.331775	39	DNA	hAT-Tip100	DNA transposons	37	48	11_Weak_Txn
5	5:179825052:G:A	A	0.105352	chr5:179712412-179712447	A	-1.98818	1.47427e-19	QTL_GTEX	0.159885	35	SINE	Alu	SINE	33	38	10_Txn_Elongation
5	5:179825052:G:A	A	0.105352	chr5:179712879-179712939	A	-1.82177	2.62301e-26	QTL_GTEX	0.209964	60	SINE	Alu	SINE	59	66	10_Txn_Elongation
5	5:179825052:G:A	A	0.105352	chr5:179828342-179828402	A	-5.21206	1.51009e-123	QTL_GTEX	0.685128	60	SINE	Alu	SINE	55	61	10_Txn_Elongation
5	5:179825052:G:A	A	0.105352	chr5:179858000-179858039	A	6.18295	1.63652e-18	QTL_GTEX	0.152841	39	SINE	Alu	SINE	35	52	1_Active_Promoter
5	5:180201150:G:A	A	0.0857499	chr5:180203991-180204048	A	-5.66503	1.36511e-26	QTL_GTEX	0.210968	57	SINE	Alu	SINE	53	64	13_Heterochrom/lo
5	5:180201150:G:A	A	0.0857499	chr5:180208816-180209168	A	17.8129	2.01312e-27	QTL_GTEX	0.215593	352	Simple_repeat	Simple_repeat	Satellites	332	387	12_Repressed
5	5:180390199:C:G	G	0.0375505	chr5:180386694-180386731	C	-1.53235	6.14796e-28	QTL_GTEX	0.222796	37	SINE	Alu	SINE	37	47	13_Heterochrom/lo
5	5:180390199:C:G	G	0.0375505	chr5:180387098-180387138	C	1.4952	7.56534e-25	QTL_GTEX	0.195606	40	SINE	Alu	SINE	36	44	13_Heterochrom/lo
5	5:180390199:C:G	G	0.0375505	chr5:180395275-180395318	C	3.32382	2.27471e-100	QTL_GTEX	0.610668	43	SINE	Alu	SINE	44	51	13_Heterochrom/lo
5	5:180390199:C:G	G	0.0375505	chr5:180403550-180403595	C	0.990366	5.48425e-25	QTL_GTEX	0.18878	45	SINE	Alu	SINE	43	54	13_Heterochrom/lo
5	5:180390199:C:G	G	0.0375505	chr5:180404313-180404352	C	2.71592	2.25919e-45	QTL_GTEX	0.33532	39	SINE	Alu	SINE	39	45	13_Heterochrom/lo
5	5:180390199:C:G	G	0.0375505	chr5:180408160-180408205	C	1.49042	1.03913e-32	QTL_GTEX	0.250929	45	SINE	Alu	SINE	43	56	13_Heterochrom/lo
5	5:180390199:C:G	G	0.0375505	chr5:180409100-180409176	C	-3.41213	4.44251e-38	QTL_GTEX	0.284696	76	SINE	Alu	SINE	77	86	13_Heterochrom/lo
5	5:180390199:C:G	G	0.0375505	chr5:180410440-180410462	C	200.262	1.21027e-54	QTL_GTEX	0.396225	22	SINE	Alu	SINE	21	374	13_Heterochrom/lo
5	5:180390199:C:G	G	0.0375505	chr5:180410592-180410629	C	0.853216	8.20686e-33	QTL_GTEX	0.253916	37	SINE	Alu	SINE	37	40	13_Heterochrom/lo
5	5:180390199:C:G	G	0.0375505	chr5:180415430-180415483	C	-8.51029	1.51591e-41	QTL_GTEX	0.312383	53	Simple_repeat	Simple_repeat	Satellites	42	60	13_Heterochrom/lo
5	5:180390199:C:G	G	0.0375505	chr5:180415876-180416009	C	-16.378	8.62162e-38	QTL_GTEX	0.285722	133	LTR	ERV1	LTR Retrotransposon	103	134	13_Heterochrom/lo
5	5:86927378:T:C	C	0.0480506	chr5:86863063-86863155	C	7.08697	1.32898e-21	NO	0.16936	92	NA	NA	Unannotated	93	117	13_Heterochrom/lo
5	5:86927378:T:C	C	0.0480506	chr5:86897417-86897454	C	1.14216	6.86125e-59	NO	0.415761	37	NA	NA	Unannotated	35	39	13_Heterochrom/lo
5	5:86927378:T:C	C	0.0480506	chr5:86932584-86932659	C	4.77919	1.25537e-34	NO	0.27066	75	Simple_repeat	Simple_repeat	Satellites	70	84	13_Heterochrom/lo
5	5:86927378:T:C	C	0.0480506	chr5:86936336-86936402	C	5.27988	1.38208e-71	NO	0.482356	66	Simple_repeat	Simple_repeat	Satellites	64	79	13_Heterochrom/lo
5	5:86927378:T:C	C	0.0480506	chr5:86960842-86960996	C	-3.7707	5.71755e-55	NO	0.396654	154	Low_complexity	Low_complexity	Low complexity	155	159	13_Heterochrom/lo
5	5:86927378:T:C	C	0.0480506	chr5:86989826-86989885	C	-4.12598	4.50555e-25	NO	0.200572	59	Simple_repeat	Simple_repeat	Satellites	69	90	13_Heterochrom/lo
5	5:86927378:T:C	C	0.0480506	chr5:87006318-87006359	C	-1.62875	2.91378e-33	NO	0.256112	41	SINE	Alu	SINE	42	48	13_Heterochrom/lo
5	5:86927378:T:C	C	0.0480506	chr5:87098880-87098961	C	-17.4341	1.54776e-35	NO	0.270016	81	SINE	Alu	SINE	70	126	11_Weak_Txn
5	5:86927378:T:C	C	0.0480506	chr5:87133086-87133123	C	1.54859	2.5846e-28	NO	0.220426	37	DNA	TcMar-Tigger	DNA transposons	37	42	13_Heterochrom/lo
5	5:86927378:T:C	C	0.0480506	chr5:87143040-87143125	C	-2.55045	3.0021e-31	NO	0.240699	85	Simple_repeat	Simple_repeat	Satellites	82	100	13_Heterochrom/lo
5	5:86927378:T:C	C	0.0480506	chr5:87156900-87156936	C	1.38982	1.72458e-23	NO	0.184172	36	SINE	Alu	SINE	33	41	13_Heterochrom/lo
5	5:87111682:G:A	A	0.0251382	chr5:86904080-86904212	G	5.00055	1.30334e-40	NO	0.309948	132	SINE	Alu	SINE	103	139	15_Repetitive/CNV
5	5:87111682:G:A	A	0.0251382	chr5:86931598-86931637	G	1.51659	3.17652e-40	NO	0.304145	39	SINE	Alu	SINE	36	44	13_Heterochrom/lo
5	5:87111682:G:A	A	0.0251382	chr5:86950035-86951355	G	-321.679	1.86497e-23	NO	0.187258	1320	LTR	ERVL-MaLR	LTR Retrotransposon	186	1366	13_Heterochrom/lo
5	5:87111682:G:A	A	0.0251382	chr5:86964711-86964748	G	1.27767	6.7076e-34	NO	0.261438	37	LINE	L1	LINE	37	41	13_Heterochrom/lo
5	5:87111682:G:A	A	0.0251382	chr5:86968090-86968127	G	1.94821	1.91398e-49	NO	0.365803	37	NA	NA	Unannotated	33	49	13_Heterochrom/lo
5	5:87111682:G:A	A	0.0251382	chr5:86969682-86969733	G	1.34547	2.32751e-44	NO	0.332761	51	SINE	Alu	SINE	50	61	12_Repressed
5	5:87111682:G:A	A	0.0251382	chr5:87002061-87002116	G	-0.5861	1.9247e-59	NO	0.418717	55	LTR	ERVL	LTR Retrotransposon	55	58	13_Heterochrom/lo
5	5:87111682:G:A	A	0.0251382	chr5:87009869-87009920	G	2.5035	4.95596e-51	NO	0.369472	51	Simple_repeat	Simple_repeat	Satellites	48	53	13_Heterochrom/lo
5	5:87111682:G:A	A	0.0251382	chr5:87019371-87019522	G	29.5091	8.96478e-26	NO	0.203421	151	SINE	Alu	SINE	123	280	6_Weak_Enhancer
5	5:87111682:G:A	A	0.0251382	chr5:87021632-87021727	G	17.7999	3.77484e-168	NO	0.79001	95	LINE	L1	LINE	76	96	13_Heterochrom/lo
5	5:87111682:G:A	A	0.0251382	chr5:87043509-87043560	G	-2.00107	1.37221e-98	NO	0.603777	51	LINE	L1	LINE	52	56	13_Heterochrom/lo
5	5:87111682:G:A	A	0.0251382	chr5:87060901-87060978	G	4.21955	3.54454e-95	NO	0.582311	77	SINE	Alu	SINE	74	82	13_Heterochrom/lo
5	5:87111682:G:A	A	0.0251382	chr5:87065117-87065154	G	-1.39953	2.10957e-70	NO	0.478126	37	SINE	Alu	SINE	37	40	13_Heterochrom/lo
5	5:87111682:G:A	A	0.0251382	chr5:87074011-87074061	G	2.29751	4.06632e-29	NO	0.228776	50	SINE	Alu	SINE	49	59	7_Weak_Enhancer
5	5:87111682:G:A	A	0.0251382	chr5:87076855-87076877	G	-262.172	1.61189e-148	NO	0.756149	22	DNA	TcMar-Tigger	DNA transposons	23	352	11_Weak_Txn
5	5:87111682:G:A	A	0.0251382	chr5:87112260-87112326	G	1.49174	5.23666e-39	NO	0.298271	66	Simple_repeat	Simple_repeat	Satellites	65	67	11_Weak_Txn
5	5:87111682:G:A	A	0.0251382	chr5:87117190-87117233	G	1.63275	6.17916e-25	NO	0.198497	43	Simple_repeat	Simple_repeat	Satellites	42	49	5_Strong_Enhancer
5	5:87111682:G:A	A	0.0251382	chr5:87118655-87118716	G	0.9978	6.27425e-24	NO	0.1889	61	Simple_repeat	Simple_repeat	Satellites	61	65	11_Weak_Txn
5	5:87111682:G:A	A	0.0251382	chr5:87119117-87119153	G	1.35794	3.36541e-20	NO	0.166569	36	NA	NA	Unannotated	31	39	11_Weak_Txn
5	5:87111682:G:A	A	0.0251382	chr5:87133086-87133123	G	-1.41388	2.98344e-26	NO	0.211429	37	DNA	TcMar-Tigger	DNA transposons	37	42	13_Heterochrom/lo
5	5:87111682:G:A	A	0.0251382	chr5:87139838-87139875	G	0.638849	2.16785e-33	NO	0.256106	37	DNA	hAT-Charlie	DNA transposons	35	39	13_Heterochrom/lo
5	5:87111682:G:A	A	0.0251382	chr5:87142070-87142124	G	-2.52172	8.9528e-49	NO	0.361167	54	SINE	Alu	SINE	47	57	13_Heterochrom/lo
5	5:87111682:G:A	A	0.0251382	chr5:87143606-87143659	G	1.83879	9.99742e-36	NO	0.275636	53	SINE	Alu	SINE	42	60	13_Heterochrom/lo
5	5:87111682:G:A	A	0.0251382	chr5:87150160-87150368	G	4.7086	1.12854e-31	NO	0.248106	208	LINE	L1	LINE	201	221	13_Heterochrom/lo
5	5:87111682:G:A	A	0.0251382	chr5:87160015-87160069	G	-3.86905	9.55649e-20	NO	0.157179	54	SINE	Alu	SINE	44	67	13_Heterochrom/lo
5	5:87111682:G:A	A	0.0251382	chr5:87161962-87162001	G	-0.593329	4.25328e-21	NO	0.168207	39	SINE	Alu	SINE	38	44	13_Heterochrom/lo
6	6:114291731:T:C	C	-0.0397888	chr6:114306215-114306320	T	-7.80535	2.92894e-121	NO	0.675158	105	Simple_repeat	Simple_repeat	Satellites	106	116	13_Heterochrom/lo
6	6:114291731:T:C	C	-0.0397888	chr6:114313907-114313960	T	3.97652	1.24849e-281	NO	0.930727	53	SINE	Alu	SINE	50	56	13_Heterochrom/lo
6	6:114291731:T:C	C	-0.0397888	chr6:114341118-114341282	T	-8.20347	5.11394e-30	NO	0.237964	164	Low_complexity	Low_complexity	Low complexity	159	214	12_Repressed
6	6:114291731:T:C	C	-0.0397888	chr6:114341572-114341622	T	-2.20013	1.98345e-32	NO	0.252299	50	NA	NA	Unannotated	49	57	12_Repressed
6	6:114291731:T:C	C	-0.0397888	chr6:114348301-114348343	T	1.41614	6.75098e-39	NO	0.290189	42	SINE	Alu	SINE	42	45	13_Heterochrom/lo
6	6:114291731:T:C	C	-0.0397888	chr6:114377238-114377278	T	0.974983	3.95631e-73	NO	0.491247	40	Simple_repeat	Simple_repeat	Satellites	39	53	13_Heterochrom/lo
6	6:114291731:T:C	C	-0.0397888	chr6:114377537-114377572	T	-0.650589	2.09585e-29	NO	0.229748	35	SINE	Alu	SINE	34	37	13_Heterochrom/lo
6	6:114291731:T:C	C	-0.0397888	chr6:114398895-114398929	T	1.17843	1.50319e-81	NO	0.527088	34	NA	NA	Unannotated	34	37	13_Heterochrom/lo
6	6:114291731:T:C	C	-0.0397888	chr6:114401611-114401682	T	-5.12801	2.47866e-27	NO	0.216691	71	Simple_repeat	Simple_repeat	Satellites	68	92	13_Heterochrom/lo
6	6:114291731:T:C	C	-0.0397888	chr6:114476147-114476202	T	-2.0846	1.51447e-21	NO	0.171559	55	LINE	L1	LINE	53	60	13_Heterochrom/lo
6	6:114291731:T:C	C	-0.0397888	chr6:114517597-114517658	T	-1.26431	3.18884e-26	NO	0.206924	61	Simple_repeat	Simple_repeat	Satellites	60	68	13_Heterochrom/lo
6	6:41160234:A:G	G	0.0955863	chr6:41058042-41058459	G	-45.715	2.49241e-43	QTL_GTEX	0.329856	417	Simple_repeat	Simple_repeat	Satellites	285	418	14_Repetitive/CNV
6	6:41160234:A:G	G	0.0955863	chr6:41124205-41124242	G	20.0302	1.69306e-36	QTL_GTEX	0.287796	37	SINE	Alu	SINE	37	77	13_Heterochrom/lo
6	6:41160234:A:G	G	0.0955863	chr6:41173005-41173052	G	0.951022	2.56336e-20	QTL_GTEX	0.169458	47	SINE	Alu	SINE	46	49	13_Heterochrom/lo
6	6:41160234:A:G	G	0.0955863	chr6:41175552-41175606	G	4.14987	0	QTL_GTEX	0.95759	54	LINE	L1	LINE	55	59	13_Heterochrom/lo
6	6:41160234:A:G	G	0.0955863	chr6:41176372-41176442	G	5.7084	4.7108e-42	QTL_GTEX	0.321182	70	Simple_repeat	Simple_repeat	Satellites	71	80	13_Heterochrom/lo
6	6:41198572:G:A	A	-0.0444918	chr6:41103597-41103647	A	2.98404	1.64584e-21	QTL_GTEX	0.181755	50	SINE	Alu	SINE	48	58	7_Weak_Enhancer
6	6:41198572:G:A	A	-0.0444918	chr6:41165443-41165495	A	2.57056	1.35081e-35	QTL_GTEX	0.276187	52	SINE	Alu	SINE	48	59	13_Heterochrom/lo
6	6:41198572:G:A	A	-0.0444918	chr6:41179861-41179952	A	-7.07929	1.40438e-37	QTL_GTEX	0.297264	91	Simple_repeat	Simple_repeat	Satellites	72	102	13_Heterochrom/lo
6	6:41198572:G:A	A	-0.0444918	chr6:41190834-41190908	A	-8.53613	7.58219e-66	QTL_GTEX	0.462656	74	Simple_repeat	Simple_repeat	Satellites	63	87	11_Weak_Txn
6	6:41198572:G:A	A	-0.0444918	chr6:41239399-41239446	A	1.45076	4.85027e-28	QTL_GTEX	0.219605	47	Simple_repeat	Simple_repeat	Satellites	46	57	12_Repressed
6	6:41251889:G:A	A	0.0279986	chr6:41204324-41204364	A	0.808278	4.67084e-25	QTL_GTEX	0.200426	40	LTR	ERVL-MaLR	LTR Retrotransposon	37	41	11_Weak_Txn
6	6:41251889:G:A	A	0.0279986	chr6:41264487-41264573	A	-2.00788	4.1197e-109	QTL_GTEX	0.638199	86	SINE	Alu	SINE	85	87	13_Heterochrom/lo
6	6:41251889:G:A	A	0.0279986	chr6:41299454-41299531	A	10.1684	6.69142e-36	QTL_GTEX	0.276605	77	Simple_repeat	Simple_repeat	Satellites	40	108	11_Weak_Txn
6	6:41251889:G:A	A	0.0279986	chr6:41330605-41330635	A	0.902447	1.3792e-28	QTL_GTEX	0.228606	30	LINE	L1	LINE	31	35	13_Heterochrom/lo
6	6:47464901:C:T	T	-0.0578361	chr6:47429723-47429799	C	1.50154	5.20688e-19	QTL_GTEX	0.152745	76	Simple_repeat	Simple_repeat	Satellites	65	77	13_Heterochrom/lo
6	6:47464901:C:T	T	-0.0578361	chr6:47432172-47432226	C	-3.21027	1.65548e-86	QTL_GTEX	0.548533	54	SINE	Alu	SINE	55	60	13_Heterochrom/lo
6	6:47464901:C:T	T	-0.0578361	chr6:47434485-47434636	C	-5.41169	2.11626e-35	QTL_GTEX	0.267548	151	Simple_repeat	Simple_repeat	Satellites	141	177	13_Heterochrom/lo
6	6:47464901:C:T	T	-0.0578361	chr6:47444658-47444723	C	6.31749	7.24157e-82	QTL_GTEX	0.532063	65	Simple_repeat	Simple_repeat	Satellites	55	66	11_Weak_Txn
6	6:47464901:C:T	T	-0.0578361	chr6:47457556-47457627	C	-2.51737	5.05243e-42	QTL_GTEX	0.313726	71	Simple_repeat	Simple_repeat	Satellites	68	74	11_Weak_Txn
6	6:47464901:C:T	T	-0.0578361	chr6:47485554-47485590	C	2.1782	1.33861e-35	QTL_GTEX	0.272841	36	DNA	TcMar-Tigger	DNA transposons	32	37	7_Weak_Enhancer
6	6:47464901:C:T	T	-0.0578361	chr6:47487671-47487739	C	-2.94532	2.34866e-80	QTL_GTEX	0.522677	68	Simple_repeat	Simple_repeat	Satellites	65	69	11_Weak_Txn
6	6:47464901:C:T	T	-0.0578361	chr6:47489956-47490002	C	7.13726	1.06943e-50	QTL_GTEX	0.367481	46	SINE	Alu	SINE	36	50	11_Weak_Txn
6	6:47464901:C:T	T	-0.0578361	chr6:47497171-47497536	C	-20.3369	2.41848e-89	QTL_GTEX	0.563158	365	Simple_repeat	Simple_repeat	Satellites	347	376	11_Weak_Txn
6	6:47464901:C:T	T	-0.0578361	chr6:47500738-47500776	C	0.773181	3.78554e-34	QTL_GTEX	0.263015	38	SINE	Alu	SINE	36	45	11_Weak_Txn
6	6:47464901:C:T	T	-0.0578361	chr6:47504994-47505048	C	-7.00949	2.64789e-84	QTL_GTEX	0.543747	54	Simple_repeat	Simple_repeat	Satellites	44	55	10_Txn_Elongation
6	6:47464901:C:T	T	-0.0578361	chr6:47506748-47506868	C	-9.17878	1.17222e-48	QTL_GTEX	0.358539	120	Simple_repeat	Simple_repeat	Satellites	91	133	10_Txn_Elongation
6	6:47464901:C:T	T	-0.0578361	chr6:47511061-47511112	C	1.51359	1.60397e-29	QTL_GTEX	0.221558	51	SINE	Alu	SINE	49	57	10_Txn_Elongation
6	6:47464901:C:T	T	-0.0578361	chr6:47522004-47522038	C	0.808783	4.5457e-55	QTL_GTEX	0.39522	34	SINE	Alu	SINE	33	38	11_Weak_Txn
6	6:47464901:C:T	T	-0.0578361	chr6:47543131-47543216	C	3.25514	4.48569e-31	QTL_GTEX	0.239255	85	SINE	Alu	SINE	80	90	10_Txn_Elongation
6	6:47464901:C:T	T	-0.0578361	chr6:47547469-47547516	C	1.54096	9.22605e-92	QTL_GTEX	0.573504	47	LINE	L1	LINE	48	50	10_Txn_Elongation
6	6:47464901:C:T	T	-0.0578361	chr6:47549449-47549492	C	-2.08337	5.298e-29	QTL_GTEX	0.223972	43	LINE	L1	LINE	41	52	11_Weak_Txn
6	6:47464901:C:T	T	-0.0578361	chr6:47551174-47551215	C	2.32333	1.46812e-22	QTL_GTEX	0.183645	41	LINE	L1	LINE	35	44	11_Weak_Txn
6	6:47464901:C:T	T	-0.0578361	chr6:47553502-47553549	C	3.21302	1.57062e-30	QTL_GTEX	0.232709	47	SINE	Alu	SINE	35	49	11_Weak_Txn
6	6:47464901:C:T	T	-0.0578361	chr6:47566284-47566362	C	-25.7201	1.3783e-69	QTL_GTEX	0.471398	78	Simple_repeat	Simple_repeat	Satellites	67	127	11_Weak_Txn
6	6:47464901:C:T	T	-0.0578361	chr6:47570130-47570165	C	-0.737535	1.42783e-42	QTL_GTEX	0.317466	35	NA	NA	Unannotated	34	41	11_Weak_Txn
6	6:47464901:C:T	T	-0.0578361	chr6:47579323-47579360	C	-0.730122	1.61403e-20	QTL_GTEX	0.1639	37	SINE	Alu	SINE	38	44	10_Txn_Elongation
6	6:47464901:C:T	T	-0.0578361	chr6:47609501-47609564	C	-3.5756	1.99659e-55	QTL_GTEX	0.395484	63	SINE	Alu	SINE	61	67	10_Txn_Elongation
6	6:47464901:C:T	T	-0.0578361	chr6:47610920-47610998	C	12.1632	1.07774e-102	QTL_GTEX	0.617872	78	Simple_repeat	Simple_repeat	Satellites	76	108	11_Weak_Txn
6	6:47464901:C:T	T	-0.0578361	chr6:47613497-47613532	C	0.885962	5.09312e-54	QTL_GTEX	0.394321	35	DNA	TcMar-Tigger	DNA transposons	33	38	10_Txn_Elongation
6	6:47464901:C:T	T	-0.0578361	chr6:47615743-47615848	C	-3.71666	2.29391e-22	QTL_GTEX	0.181857	105	Simple_repeat	Simple_repeat	Satellites	97	118	10_Txn_Elongation
6	6:47464901:C:T	T	-0.0578361	chr6:47616070-47616121	C	13.8687	1.48398e-137	QTL_GTEX	0.724608	51	SINE	Alu	SINE	41	67	10_Txn_Elongation
6	6:47464901:C:T	T	-0.0578361	chr6:47641711-47641971	C	6.01672	9.52217e-26	QTL_GTEX	0.199903	260	LTR	ERV1	LTR Retrotransposon	261	280	13_Heterochrom/lo
7	7:100043867:C:G	G	0.0443863	chr7:100006030-100006107	G	-7.51316	7.79217e-32	QTL_GTEX	0.243925	77	Simple_repeat	Simple_repeat	Satellites	59	92	13_Heterochrom/lo
7	7:100043867:C:G	G	0.0443863	chr7:100087557-100087612	G	2.74667	1.07191e-23	QTL_GTEX	0.188841	55	Simple_repeat	Simple_repeat	Satellites	48	56	11_Weak_Txn
7	7:100043867:C:G	G	0.0443863	chr7:100121073-100121162	G	11.5075	3.03085e-24	QTL_GTEX	0.193323	89	SINE	Alu	SINE	74	112	15_Repetitive/CNV
7	7:100043867:C:G	G	0.0443863	chr7:100135389-100135470	G	-13.382	6.56712e-20	QTL_GTEX	0.162348	81	SINE	Alu	SINE	70	124	11_Weak_Txn
7	7:100043867:C:G	G	0.0443863	chr7:100139395-100139434	G	-5.54687	1.98525e-24	QTL_GTEX	0.195554	39	SINE	Alu	SINE	38	59	7_Weak_Enhancer
7	7:100043867:C:G	G	0.0443863	chr7:100147597-100147673	G	-6.18759	2.97734e-20	QTL_GTEX	0.16216	76	Simple_repeat	Simple_repeat	Satellites	73	91	13_Heterochrom/lo
7	7:100043867:C:G	G	0.0443863	chr7:100152389-100152433	G	-2.38906	2.95279e-19	QTL_GTEX	0.159429	44	SINE	Alu	SINE	45	53	9_Txn_Transition
7	7:100043867:C:G	G	0.0443863	chr7:100159145-100159183	G	1.0417	1.32326e-47	QTL_GTEX	0.355285	38	SINE	Alu	SINE	37	45	1_Active_Promoter
7	7:100334426:C:T	T	0.0718198	chr7:100139395-100139434	C	4.12103	3.44533e-25	QTL_GTEX	0.206252	39	SINE	Alu	SINE	38	59	7_Weak_Enhancer
7	7:100334426:C:T	T	0.0718198	chr7:100165802-100165876	C	4.89211	1.18992e-22	QTL_GTEX	0.189494	74	Simple_repeat	Simple_repeat	Satellites	53	91	11_Weak_Txn
7	7:100334426:C:T	T	0.0718198	chr7:100172618-100172846	C	39.2503	6.88563e-77	QTL_GTEX	0.511379	228	Simple_repeat	Simple_repeat	Satellites	215	310	11_Weak_Txn
7	7:100334426:C:T	T	0.0718198	chr7:100173564-100173711	C	2.59045	1.37509e-21	QTL_GTEX	0.178345	147	Simple_repeat	Simple_repeat	Satellites	144	171	11_Weak_Txn
7	7:100334426:C:T	T	0.0718198	chr7:100178821-100178858	C	1.49368	5.35464e-51	QTL_GTEX	0.375869	37	SINE	Alu	SINE	37	42	11_Weak_Txn
7	7:100334426:C:T	T	0.0718198	chr7:100199888-100199928	C	0.739792	2.41378e-28	QTL_GTEX	0.225765	40	SINE	Alu	SINE	39	44	5_Strong_Enhancer
7	7:100334426:C:T	T	0.0718198	chr7:100200052-100200094	C	1.20701	2.55645e-29	QTL_GTEX	0.226008	42	SINE	Alu	SINE	42	50	4_Strong_Enhancer
7	7:12053455:GAC:G	G	0.0411066	chr7:12078475-12078510	G	1.83512	2.81734e-20	QTL_GTEX	0.171196	35	NA	NA	Unannotated	31	37	13_Heterochrom/lo
7	7:12053455:GAC:G	G	0.0411066	chr7:12086633-12086683	G	-1.29497	3.61966e-22	QTL_GTEX	0.177803	50	LINE	L1	LINE	49	52	13_Heterochrom/lo
7	7:12053455:GAC:G	G	0.0411066	chr7:12135149-12135190	G	-4.79048	4.71699e-123	QTL_GTEX	0.68546	41	LINE	L1	LINE	34	42	13_Heterochrom/lo
7	7:12053455:GAC:G	G	0.0411066	chr7:12141453-12141523	G	5.83576	5.94406e-25	QTL_GTEX	0.196617	70	Simple_repeat	Simple_repeat	Satellites	61	79	13_Heterochrom/lo
7	7:12053455:GAC:G	G	0.0411066	chr7:12197502-12197556	G	1.43944	1.66791e-54	QTL_GTEX	0.396311	54	Simple_repeat	Simple_repeat	Satellites	55	59	13_Heterochrom/lo
7	7:12053455:GAC:G	G	0.0411066	chr7:12207672-12207708	G	1.03074	6.47783e-22	QTL_GTEX	0.180413	36	NA	NA	Unannotated	30	43	13_Heterochrom/lo
7	7:12053455:GAC:G	G	0.0411066	chr7:12253790-12253812	G	196.468	1.37259e-28	QTL_GTEX	0.222956	22	LINE	L1	LINE	22	335	13_Heterochrom/lo
7	7:12053455:GAC:G	G	0.0411066	chr7:12265268-12265325	G	-23.1644	4.28648e-48	QTL_GTEX	0.35626	57	SINE	Alu	SINE	23	60	13_Heterochrom/lo
7	7:12053455:GAC:G	G	0.0411066	chr7:12265732-12265775	G	4.56224	1.17579e-54	QTL_GTEX	0.394533	43	Simple_repeat	Simple_repeat	Satellites	41	51	13_Heterochrom/lo
7	7:12053455:GAC:G	G	0.0411066	chr7:12272402-12272437	G	-1.08496	1.84574e-23	QTL_GTEX	0.191482	35	DNA	TcMar-Tigger	DNA transposons	33	38	13_Heterochrom/lo
7	7:12078219:G:C	C	0.0281235	chr7:12033473-12033529	C	-12.7518	3.94147e-29	NO	0.230485	56	Simple_repeat	Simple_repeat	Satellites	47	81	13_Heterochrom/lo
7	7:12078219:G:C	C	0.0281235	chr7:12077895-12077939	C	1.75877	6.73805e-28	NO	0.220639	44	SINE	Alu	SINE	44	47	13_Heterochrom/lo
7	7:12078219:G:C	C	0.0281235	chr7:12078475-12078510	C	-2.4381	2.23952e-38	NO	0.287964	35	NA	NA	Unannotated	31	37	13_Heterochrom/lo
7	7:12078219:G:C	C	0.0281235	chr7:12125618-12125658	C	-2.36251	1.78823e-21	NO	0.167264	40	Simple_repeat	Simple_repeat	Satellites	36	55	13_Heterochrom/lo
7	7:12155721:T:G	G	-0.0342148	chr7:12151142-12151224	G	-11.7076	2.28294e-248	NO	0.906032	82	Simple_repeat	Simple_repeat	Satellites	70	88	13_Heterochrom/lo
7	7:12155721:T:G	G	-0.0342148	chr7:12156121-12156199	G	-3.95943	5.79986e-289	NO	0.935816	78	SINE	Alu	SINE	75	81	13_Heterochrom/lo
7	7:12155721:T:G	G	-0.0342148	chr7:12157495-12157723	G	-36.2633	4.30092e-153	NO	0.766305	228	Low_complexity	Low_complexity	Low complexity	189	245	13_Heterochrom/lo
7	7:12155721:T:G	G	-0.0342148	chr7:12159254-12159640	G	33.2773	4.06133e-198	NO	0.850166	386	Simple_repeat	Simple_repeat	Satellites	387	423	13_Heterochrom/lo
7	7:12155721:T:G	G	-0.0342148	chr7:12164618-12164653	G	2.26011	4.10309e-75	NO	0.508774	35	LINE	L1	LINE	33	42	13_Heterochrom/lo
7	7:12155721:T:G	G	-0.0342148	chr7:12164865-12164909	G	-3.95356	6.26819e-253	NO	0.909357	44	LINE	L1	LINE	41	45	13_Heterochrom/lo
7	7:12155721:T:G	G	-0.0342148	chr7:12175797-12175839	G	6.34012	9.07934e-30	NO	0.238782	42	SINE	Alu	SINE	42	63	13_Heterochrom/lo
7	7:12155721:T:G	G	-0.0342148	chr7:12253790-12253812	G	227.537	3.68285e-29	NO	0.227283	22	LINE	L1	LINE	22	335	13_Heterochrom/lo
7	7:12229185:G:C	C	-0.0207409	chr7:12194211-12194251	C	-1.2667	2.35327e-29	QTL_GTEX	0.237089	40	Simple_repeat	Simple_repeat	Satellites	37	47	13_Heterochrom/lo
7	7:12229185:G:C	C	-0.0207409	chr7:12207672-12207708	C	-0.891889	9.69142e-40	QTL_GTEX	0.312039	36	NA	NA	Unannotated	30	43	13_Heterochrom/lo
7	7:12229185:G:C	C	-0.0207409	chr7:12212482-12212517	C	-0.877693	1.16422e-55	QTL_GTEX	0.407807	35	NA	NA	Unannotated	34	47	6_Weak_Enhancer
7	7:12229185:G:C	C	-0.0207409	chr7:12217015-12217049	C	-1.20625	1.17161e-102	QTL_GTEX	0.625152	34	LINE	L2	LINE	32	36	11_Weak_Txn
7	7:12229185:G:C	C	-0.0207409	chr7:12221070-12221128	C	7.95612	2.0309e-156	QTL_GTEX	0.772871	58	LINE	L1	LINE	57	75	11_Weak_Txn
7	7:12229185:G:C	C	-0.0207409	chr7:12242067-12242419	C	-326.568	0	QTL_GTEX	0.982911	352	SINE	Alu	SINE	30	363	13_Heterochrom/lo
7	7:12229185:G:C	C	-0.0207409	chr7:12245510-12245561	C	3.611	5.2163e-66	QTL_GTEX	0.457111	51	Simple_repeat	Simple_repeat	Satellites	42	59	13_Heterochrom/lo
7	7:143395571:C:G	G	-0.030653	chr7:143405412-143405479	G	5.06605	7.41914e-33	QTL_GTEX	0.26299	67	Simple_repeat	Simple_repeat	Satellites	64	76	12_Repressed
7	7:143414203:T:C	C	-0.0533029	chr7:143413923-143414615	C	23.3562	4.20898e-58	QTL_GTEX	0.417375	692	SINE	Alu	SINE	657	693	13_Heterochrom/lo
7	7:143414203:T:C	C	-0.0533029	chr7:143418179-143418218	C	0.568749	1.01387e-18	QTL_GTEX	0.150517	39	LINE	L2	LINE	36	41	13_Heterochrom/lo
7	7:143414203:T:C	C	-0.0533029	chr7:143427063-143427093	C	2.20286	1.02794e-39	QTL_GTEX	0.285871	30	LINE	CR1	LINE	26	31	13_Heterochrom/lo
7	7:143414203:T:C	C	-0.0533029	chr7:143427554-143427646	C	-5.89533	3.41311e-43	QTL_GTEX	0.330964	92	Simple_repeat	Simple_repeat	Satellites	71	93	13_Heterochrom/lo
7	7:143414203:T:C	C	-0.0533029	chr7:143430834-143430951	C	-6.27462	2.52844e-42	QTL_GTEX	0.326285	117	Simple_repeat	Simple_repeat	Satellites	104	118	13_Heterochrom/lo
7	7:143508237:A:G	G	0.0241497	chr7:143517799-143517836	A	0.696712	2.41802e-19	NO	0.155288	37	NA	NA	Unannotated	35	39	12_Repressed
7	7:1552361:G:C	C	0.037083106018	chr7:1514329-1514372	G	1.22098	2.04025e-19	QTL_GTEX	0.172474	43	SINE	Alu	SINE	38	57	13_Heterochrom/lo
7	7:1552361:G:C	C	0.037083106018	chr7:1521436-1521476	G	-6.80007	4.25214e-96	QTL_GTEX	0.609278	40	SINE	Alu	SINE	39	59	13_Heterochrom/lo
7	7:1552361:G:C	C	0.037083106018	chr7:1526065-1526614	G	-99.465	3.57753e-89	QTL_GTEX	0.580811	549	Low_complexity	Low_complexity	Low complexity	464	697	7_Weak_Enhancer
7	7:1552361:G:C	C	0.037083106018	chr7:1527379-1527460	G	8.40158	1.23791e-58	QTL_GTEX	0.427668	81	Simple_repeat	Simple_repeat	Satellites	56	84	13_Heterochrom/lo
7	7:1552361:G:C	C	0.037083106018	chr7:1535074-1535114	G	-6.85112	9.4681e-94	QTL_GTEX	0.597424	40	SINE	Alu	SINE	41	53	11_Weak_Txn
7	7:1552361:G:C	C	0.037083106018	chr7:1549302-1549324	G	-24.2335	2.6859e-84	QTL_GTEX	0.55543	22	NA	NA	Unannotated	10	57	11_Weak_Txn
7	7:28135367:T:C	C	-0.049977842697	chr7:28110430-28110683	C	89.7849	4.51146e-47	QTL_GTEX	0.347304	253	Simple_repeat	Simple_repeat	Satellites	245	644	12_Repressed
7	7:28135367:T:C	C	-0.049977842697	chr7:28114585-28114621	C	-0.887632	3.59896e-54	QTL_GTEX	0.393511	36	NA	NA	Unannotated	34	39	13_Heterochrom/lo
7	7:28135367:T:C	C	-0.049977842697	chr7:28118744-28118824	C	5.2675	4.81532e-61	QTL_GTEX	0.431699	80	Simple_repeat	Simple_repeat	Satellites	71	89	13_Heterochrom/lo
7	7:28135367:T:C	C	-0.049977842697	chr7:28120489-28120538	C	9.15189	3.22705e-69	QTL_GTEX	0.472823	49	SINE	Alu	SINE	47	80	13_Heterochrom/lo
7	7:28135367:T:C	C	-0.049977842697	chr7:28147481-28147515	C	-2.00413	1.43629e-19	QTL_GTEX	0.156542	34	NA	NA	Unannotated	34	41	13_Heterochrom/lo
7	7:28135367:T:C	C	-0.049977842697	chr7:28158123-28158242	C	4.00703	1.8447e-21	QTL_GTEX	0.171548	119	Simple_repeat	Simple_repeat	Satellites	120	137	12_Repressed
7	7:28135367:T:C	C	-0.049977842697	chr7:28166096-28166140	C	0.709733	7.06196e-27	QTL_GTEX	0.214652	44	DNA	hAT-Charlie	DNA transposons	45	49	12_Repressed
7	7:28135367:T:C	C	-0.049977842697	chr7:28174671-28175057	C	182.629	7.95907e-21	QTL_GTEX	0.164932	386	Simple_repeat	Simple_repeat	Satellites	22	413	12_Repressed
7	7:28135367:T:C	C	-0.049977842697	chr7:28201463-28201534	C	0.928117	6.60796e-21	QTL_GTEX	0.16592	71	Simple_repeat	Simple_repeat	Satellites	70	76	13_Heterochrom/lo
7	7:28135367:T:C	C	-0.049977842697	chr7:28215899-28215938	C	3.48362	2.07715e-136	QTL_GTEX	0.725022	39	SINE	Alu	SINE	40	44	13_Heterochrom/lo
7	7:28135367:T:C	C	-0.049977842697	chr7:28218850-28218894	C	-0.86189	8.808e-22	QTL_GTEX	0.170581	44	Simple_repeat	Simple_repeat	Satellites	42	45	13_Heterochrom/lo
7	7:37580319:T:C	C	0.025668	chr7:37561414-37561509	T	4.30454	5.88976e-63	QTL_GTEX	0.437187	95	Simple_repeat	Simple_repeat	Satellites	90	106	13_Heterochrom/lo
7	7:37580319:T:C	C	0.025668	chr7:37563957-37563995	T	1.87092	3.1505e-102	QTL_GTEX	0.619598	38	LINE	L1	LINE	35	44	13_Heterochrom/lo
7	7:37580319:T:C	C	0.025668	chr7:37566764-37566798	T	-0.727078	5.27808e-34	QTL_GTEX	0.259829	34	LINE	L1	LINE	34	37	13_Heterochrom/lo
7	7:37580319:T:C	C	0.025668	chr7:37567011-37567049	T	-1.2318	1.30305e-20	QTL_GTEX	0.162532	38	NA	NA	Unannotated	37	56	13_Heterochrom/lo
7	7:37580319:T:C	C	0.025668	chr7:37572568-37572621	T	6.55248	1.68249e-62	QTL_GTEX	0.432411	53	SINE	Alu	SINE	45	54	13_Heterochrom/lo
7	7:37580319:T:C	C	0.025668	chr7:37574042-37574130	T	5.80111	2.04659e-44	QTL_GTEX	0.329446	88	Simple_repeat	Simple_repeat	Satellites	79	93	13_Heterochrom/lo
7	7:37580319:T:C	C	0.025668	chr7:37578589-37578619	T	3.14963	1.23824e-82	QTL_GTEX	0.531775	30	SINE	MIR	SINE	26	31	13_Heterochrom/lo
7	7:37580319:T:C	C	0.025668	chr7:37611029-37611117	T	5.70173	1.36697e-115	QTL_GTEX	0.657198	88	Simple_repeat	Simple_repeat	Satellites	81	97	13_Heterochrom/lo
7	7:37580319:T:C	C	0.025668	chr7:37638922-37638958	T	1.29263	4.23778e-40	QTL_GTEX	0.304684	36	LINE	L1	LINE	34	41	13_Heterochrom/lo
7	7:37580319:T:C	C	0.025668	chr7:37646247-37646433	T	-30.3564	3.31228e-44	QTL_GTEX	0.329122	186	Simple_repeat	Simple_repeat	Satellites	187	291	13_Heterochrom/lo
7	7:37580319:T:C	C	0.025668	chr7:37647733-37647787	T	-2.92772	7.09076e-20	QTL_GTEX	0.158491	54	SINE	Alu	SINE	43	64	13_Heterochrom/lo
7	7:37580319:T:C	C	0.025668	chr7:37648548-37648599	T	4.35922	1.71812e-73	QTL_GTEX	0.494287	51	SINE	Alu	SINE	41	95	13_Heterochrom/lo
7	7:37580319:T:C	C	0.025668	chr7:37668175-37668216	T	3.5076	4.41674e-143	QTL_GTEX	0.735894	41	SINE	Alu	SINE	37	44	11_Weak_Txn
7	7:37580319:T:C	C	0.025668	chr7:37672255-37672294	T	0.967136	2.3395e-27	QTL_GTEX	0.215976	39	NA	NA	Unannotated	37	43	11_Weak_Txn
7	7:37580319:T:C	C	0.025668	chr7:37673678-37673771	T	4.40848	6.77189e-43	QTL_GTEX	0.319795	93	Simple_repeat	Simple_repeat	Satellites	82	100	11_Weak_Txn
7	7:37580319:T:C	C	0.025668	chr7:37677007-37677141	T	2.32054	1.14926e-23	QTL_GTEX	0.183159	134	LINE	L1	LINE	123	135	11_Weak_Txn
7	7:37580319:T:C	C	0.025668	chr7:37691235-37691324	T	5.93214	2.1284e-31	QTL_GTEX	0.240744	89	LINE	L1	LINE	79	90	11_Weak_Txn
7	7:37580319:T:C	C	0.025668	chr7:37708298-37708347	T	-1.56902	3.6895e-37	QTL_GTEX	0.28629	49	Simple_repeat	Simple_repeat	Satellites	48	53	5_Strong_Enhancer
7	7:37580319:T:C	C	0.025668	chr7:37722709-37722750	T	1.4497	2.91004e-29	QTL_GTEX	0.228464	41	SINE	Alu	SINE	39	43	11_Weak_Txn
7	7:37580319:T:C	C	0.025668	chr7:37753697-37753744	T	1.23843	3.12009e-20	QTL_GTEX	0.159791	47	Simple_repeat	Simple_repeat	Satellites	46	54	13_Heterochrom/lo
7	7:37580319:T:C	C	0.025668	chr7:37755507-37755549	T	1.39405	1.85744e-24	QTL_GTEX	0.193308	42	LINE	L1	LINE	39	43	13_Heterochrom/lo
7	7:37580319:T:C	C	0.025668	chr7:37761657-37761721	T	1.47156	4.93478e-38	QTL_GTEX	0.286297	64	Simple_repeat	Simple_repeat	Satellites	59	67	11_Weak_Txn
7	7:37580319:T:C	C	0.025668	chr7:37794170-37794218	T	-0.908544	3.87553e-20	QTL_GTEX	0.160765	48	NA	NA	Unannotated	49	52	13_Heterochrom/lo
7	7:37580319:T:C	C	0.025668	chr7:37796454-37796493	T	-1.21731	2.49433e-39	QTL_GTEX	0.300529	39	NA	NA	Unannotated	37	40	13_Heterochrom/lo
7	7:37580319:T:C	C	0.025668	chr7:37797024-37797046	T	157.223	1.20735e-30	QTL_GTEX	0.239082	22	NA	NA	Unannotated	21	340	13_Heterochrom/lo
7	7:37580319:T:C	C	0.025668	chr7:37811191-37811239	T	0.998197	3.29931e-26	QTL_GTEX	0.207605	48	SINE	Alu	SINE	47	54	11_Weak_Txn
7	7:37580319:T:C	C	0.025668	chr7:37815189-37815211	T	15.1028	3.20651e-42	QTL_GTEX	0.321019	22	SINE	Alu	SINE	17	56	5_Strong_Enhancer
7	7:37843030:G:A	A	0.0315713	chr7:37611029-37611117	G	2.9072	8.98304e-22	QTL_GTEX	0.16913	88	Simple_repeat	Simple_repeat	Satellites	81	97	13_Heterochrom/lo
7	7:37843030:G:A	A	0.0315713	chr7:37668175-37668216	G	1.92723	7.16995e-29	QTL_GTEX	0.22636	41	SINE	Alu	SINE	37	44	11_Weak_Txn
7	7:37843030:G:A	A	0.0315713	chr7:37672255-37672294	G	0.836661	3.06e-20	QTL_GTEX	0.157889	39	NA	NA	Unannotated	37	43	11_Weak_Txn
7	7:37843030:G:A	A	0.0315713	chr7:37673678-37673771	G	3.04331	1.2011e-19	QTL_GTEX	0.157711	93	Simple_repeat	Simple_repeat	Satellites	82	100	11_Weak_Txn
7	7:37843030:G:A	A	0.0315713	chr7:37722709-37722750	G	1.39362	2.39162e-27	QTL_GTEX	0.216416	41	SINE	Alu	SINE	39	43	11_Weak_Txn
7	7:37843030:G:A	A	0.0315713	chr7:37755507-37755549	G	1.62898	1.06763e-34	QTL_GTEX	0.264239	42	LINE	L1	LINE	39	43	13_Heterochrom/lo
7	7:37843030:G:A	A	0.0315713	chr7:37761657-37761721	G	1.19643	7.3831e-25	QTL_GTEX	0.194234	64	Simple_repeat	Simple_repeat	Satellites	59	67	11_Weak_Txn
7	7:37843030:G:A	A	0.0315713	chr7:37794170-37794218	G	-1.14378	1.66728e-33	QTL_GTEX	0.25913	48	NA	NA	Unannotated	49	52	13_Heterochrom/lo
7	7:37843030:G:A	A	0.0315713	chr7:37796454-37796493	G	-1.23447	9.56949e-41	QTL_GTEX	0.307696	39	NA	NA	Unannotated	37	40	13_Heterochrom/lo
7	7:37843030:G:A	A	0.0315713	chr7:37797024-37797046	G	147.625	3.45236e-27	QTL_GTEX	0.211214	22	NA	NA	Unannotated	21	340	13_Heterochrom/lo
7	7:37843030:G:A	A	0.0315713	chr7:37811191-37811239	G	1.12032	3.478e-34	QTL_GTEX	0.263998	48	SINE	Alu	SINE	47	54	11_Weak_Txn
7	7:37843030:G:A	A	0.0315713	chr7:37815189-37815211	G	16.7898	2.56109e-55	QTL_GTEX	0.401531	22	SINE	Alu	SINE	17	56	5_Strong_Enhancer
7	7:37843030:G:A	A	0.0315713	chr7:37835855-37835895	G	-1.81266	7.31764e-60	QTL_GTEX	0.425838	40	SINE	Alu	SINE	37	45	13_Heterochrom/lo
7	7:37843030:G:A	A	0.0315713	chr7:37837778-37837843	G	2.66268	1.47846e-65	QTL_GTEX	0.450345	65	Simple_repeat	Simple_repeat	Satellites	66	70	13_Heterochrom/lo
7	7:37843030:G:A	A	0.0315713	chr7:37839605-37839659	G	-2.62251	4.96675e-60	QTL_GTEX	0.427262	54	LINE	L1	LINE	51	61	13_Heterochrom/lo
7	7:37843030:G:A	A	0.0315713	chr7:37840865-37840899	G	-0.682462	2.6579e-38	QTL_GTEX	0.298945	34	LINE	L1	LINE	33	37	13_Heterochrom/lo
7	7:37843030:G:A	A	0.0315713	chr7:37841707-37841753	G	1.98154	5.71407e-37	QTL_GTEX	0.284009	46	SINE	Alu	SINE	47	61	13_Heterochrom/lo
7	7:37843030:G:A	A	0.0315713	chr7:37845552-37845599	G	-6.796	2.51607e-104	QTL_GTEX	0.62051	47	Simple_repeat	Simple_repeat	Satellites	37	53	13_Heterochrom/lo
7	7:37843030:G:A	A	0.0315713	chr7:37846834-37846870	G	-0.998712	1.47801e-52	QTL_GTEX	0.384366	36	LINE	L1	LINE	36	42	13_Heterochrom/lo
7	7:37843030:G:A	A	0.0315713	chr7:37847067-37848408	G	200.909	1.56084e-49	QTL_GTEX	0.367112	1341	Low_complexity	Low_complexity	Low complexity	1292	6829	13_Heterochrom/lo
7	7:37843030:G:A	A	0.0315713	chr7:37849856-37849902	G	2.26468	3.47991e-74	QTL_GTEX	0.500325	46	SINE	Alu	SINE	44	98	13_Heterochrom/lo
7	7:7817263:T:C	C	-0.0379301	chr7:7806232-7806268	T	-0.941351	2.51007e-42	NO	0.330602	36	NA	NA	Unannotated	35	42	6_Weak_Enhancer
7	7:7817263:T:C	C	-0.0379301	chr7:7812790-7812827	T	-1.08066	9.39923e-40	NO	0.296027	37	NA	NA	Unannotated	37	46	11_Weak_Txn
7	7:7817263:T:C	C	-0.0379301	chr7:7813194-7813248	T	1.30595	3.85091e-34	NO	0.265844	54	SINE	Alu	SINE	55	58	11_Weak_Txn
7	7:8201933:G:C	C	-0.0260507	chr7:8195960-8196049	G	8.50772	2.72086e-148	NO	0.752584	89	Simple_repeat	Simple_repeat	Satellites	84	99	11_Weak_Txn
7	7:8201933:G:C	C	-0.0260507	chr7:8197536-8197633	G	9.05801	4.49292e-134	NO	0.715714	97	Simple_repeat	Simple_repeat	Satellites	82	110	11_Weak_Txn
7	7:8201933:G:C	C	-0.0260507	chr7:8200327-8200372	G	-1.95562	8.76815e-60	NO	0.421739	45	LINE	L2	LINE	45	52	11_Weak_Txn
7	7:8201933:G:C	C	-0.0260507	chr7:8206720-8206784	G	3.85254	1.79092e-20	NO	0.162584	64	Low_complexity	Low_complexity	Low complexity	53	65	13_Heterochrom/lo
7	7:8206520:T:A	A	-0.0354035	chr7:8195960-8196049	T	6.60778	3.2464e-22	NO	0.178949	89	Simple_repeat	Simple_repeat	Satellites	84	99	11_Weak_Txn
7	7:8206520:T:A	A	-0.0354035	chr7:8205067-8205106	T	0.868008	1.77173e-19	NO	0.160875	39	NA	NA	Unannotated	36	40	13_Heterochrom/lo
7	7:8206520:T:A	A	-0.0354035	chr7:8206720-8206784	T	8.24408	7.60028e-39	NO	0.297495	64	Low_complexity	Low_complexity	Low complexity	53	65	13_Heterochrom/lo
7	7:8206520:T:A	A	-0.0354035	chr7:8208397-8208443	T	5.76307	8.30578e-148	NO	0.750462	46	NA	NA	Unannotated	41	47	13_Heterochrom/lo
8	8:11556728:T:C	C	0.0322715	chr8:11411257-11411319	T	7.42425	3.5369e-13	NO	0.174592	62	SINE	Alu	SINE	43	69	8_Insulator
8	8:11556728:T:C	C	0.0322715	chr8:11421316-11421442	T	4.76113	1.26505e-13	NO	0.18251	126	Simple_repeat	Simple_repeat	Satellites	115	139	4_Strong_Enhancer
8	8:11556728:T:C	C	0.0322715	chr8:11560091-11560445	T	20.3371	8.91219e-137	NO	0.743875	354	Simple_repeat	Simple_repeat	Satellites	291	355	10_Txn_Elongation
8	8:11556728:T:C	C	0.0322715	chr8:11587461-11587582	T	-16.6583	7.19116e-21	NO	0.246782	121	NA	NA	Unannotated	122	160	13_Heterochrom/lo
8	8:11556728:T:C	C	0.0322715	chr8:11589130-11589170	T	1.17015	1.46254e-12	NO	0.17347	40	SINE	Alu	SINE	36	43	6_Weak_Enhancer
8	8:11556728:T:C	C	0.0322715	chr8:11598531-11598582	T	-3.32387	6.41285e-18	NO	0.186973	51	SINE	Alu	SINE	43	66	13_Heterochrom/lo
8	8:11844613:G:C	C	0.0726956	chr8:11765154-11765193	C	-1.59903	3.49134e-39	QTL_GTEX	0.306723	39	SINE	Alu	SINE	36	43	13_Heterochrom/lo
8	8:11844613:G:C	C	0.0726956	chr8:11778279-11778322	C	10.1887	7.97124e-99	QTL_GTEX	0.606037	43	Simple_repeat	Simple_repeat	Satellites	40	56	11_Weak_Txn
8	8:143987994:C:G	G	0.0220421	chr8:143901687-143901742	G	3.82713	9.14221e-47	QTL_GTEX	0.345569	55	SINE	Alu	SINE	55	62	13_Heterochrom/lo
8	8:143987994:C:G	G	0.0220421	chr8:143906432-143906469	G	0.713914	4.02033e-25	QTL_GTEX	0.198658	37	SINE	Alu	SINE	36	41	13_Heterochrom/lo
8	8:143987994:C:G	G	0.0220421	chr8:143914491-143914538	G	-1.52229	1.203e-32	QTL_GTEX	0.251663	47	SINE	Alu	SINE	45	54	11_Weak_Txn
8	8:143987994:C:G	G	0.0220421	chr8:143928378-143928716	G	228.485	3.3533e-39	QTL_GTEX	0.299547	338	NA	NA	Unannotated	187	1173	4_Strong_Enhancer
8	8:143987994:C:G	G	0.0220421	chr8:143931072-143931503	G	-89.136	2.5843e-80	QTL_GTEX	0.531137	431	NA	NA	Unannotated	319	460	11_Weak_Txn
8	8:143987994:C:G	G	0.0220421	chr8:143952930-143952998	G	0.812826	4.52724e-36	QTL_GTEX	0.292467	68	Simple_repeat	Simple_repeat	Satellites	68	76	6_Weak_Enhancer
8	8:143987994:C:G	G	0.0220421	chr8:143961219-143961255	G	0.796044	1.61313e-31	QTL_GTEX	0.246056	36	SINE	Alu	SINE	35	55	11_Weak_Txn
8	8:143987994:C:G	G	0.0220421	chr8:143963798-143963842	G	0.813582	3.79557e-29	QTL_GTEX	0.22674	44	SINE	Alu	SINE	41	57	11_Weak_Txn
8	8:143987994:C:G	G	0.0220421	chr8:143967350-143967401	G	-1.25968	3.69844e-27	QTL_GTEX	0.212189	51	SINE	Alu	SINE	45	59	11_Weak_Txn
8	8:143987994:C:G	G	0.0220421	chr8:143968516-143968559	G	6.12871	6.42736e-54	QTL_GTEX	0.379767	43	SINE	Alu	SINE	41	56	7_Weak_Enhancer
8	8:143987994:C:G	G	0.0220421	chr8:143978958-143978998	G	-1.31705	4.72926e-33	QTL_GTEX	0.264672	40	SINE	Alu	SINE	38	45	4_Strong_Enhancer
8	8:143987994:C:G	G	0.0220421	chr8:143987878-143987917	G	0.859661	2.34551e-43	QTL_GTEX	0.329023	39	SINE	Alu	SINE	38	46	6_Weak_Enhancer
8	8:143987994:C:G	G	0.0220421	chr8:144000881-144000943	G	-3.26321	4.87379e-60	QTL_GTEX	0.415225	62	SINE	Alu	SINE	59	63	13_Heterochrom/lo
8	8:143987994:C:G	G	0.0220421	chr8:144042267-144042348	G	3.50531	1.60849e-19	QTL_GTEX	0.150538	81	SINE	Alu	SINE	73	99	13_Heterochrom/lo
8	8:144103704:G:A	A	0.122153	chr8:144130620-144130680	A	4.87961	7.29526e-41	QTL_GTEX	0.32666	60	Simple_repeat	Simple_repeat	Satellites	60	77	11_Weak_Txn
8	8:27108013:C:T	T	0.0276465	chr8:27037096-27037148	T	1.12768	1.47491e-19	NO	0.154322	52	DNA	hAT-Charlie	DNA transposons	49	55	13_Heterochrom/lo
8	8:27108013:C:T	T	0.0276465	chr8:27048626-27048661	T	0.63525	3.16112e-25	NO	0.20488	35	SINE	Alu	SINE	35	38	13_Heterochrom/lo
8	8:27108013:C:T	T	0.0276465	chr8:27119621-27119661	T	-0.99479	2.505e-65	NO	0.455584	40	LINE	L1	LINE	38	41	13_Heterochrom/lo
8	8:27108013:C:T	T	0.0276465	chr8:27123246-27123329	T	-7.90714	1.29689e-37	NO	0.2862	83	Simple_repeat	Simple_repeat	Satellites	79	108	12_Repressed
8	8:27108013:C:T	T	0.0276465	chr8:27123580-27123625	T	3.82225	8.13335e-55	NO	0.390664	45	Simple_repeat	Simple_repeat	Satellites	42	49	13_Heterochrom/lo
8	8:27108013:C:T	T	0.0276465	chr8:27134887-27134927	T	-1.12678	1.12049e-33	NO	0.265827	40	SINE	Alu	SINE	39	45	13_Heterochrom/lo
8	8:27108013:C:T	T	0.0276465	chr8:27139451-27139498	T	-9.85161	1.94513e-48	NO	0.355632	47	SINE	Alu	SINE	48	67	12_Repressed
8	8:27108013:C:T	T	0.0276465	chr8:27142717-27142796	T	5.62024	6.77264e-88	NO	0.555464	79	Simple_repeat	Simple_repeat	Satellites	61	80	13_Heterochrom/lo
8	8:27108013:C:T	T	0.0276465	chr8:27145277-27145313	T	-0.866572	5.15825e-45	NO	0.332668	36	NA	NA	Unannotated	36	43	13_Heterochrom/lo
8	8:27108013:C:T	T	0.0276465	chr8:27157538-27157602	T	-1.92357	7.85243e-38	NO	0.296683	64	Simple_repeat	Simple_repeat	Satellites	63	71	13_Heterochrom/lo
8	8:27108013:C:T	T	0.0276465	chr8:27172662-27172719	T	-3.12654	3.35504e-101	NO	0.605234	57	Simple_repeat	Simple_repeat	Satellites	54	58	13_Heterochrom/lo
8	8:27108013:C:T	T	0.0276465	chr8:27186765-27186929	T	7.74966	7.73596e-88	NO	0.565103	164	Simple_repeat	Simple_repeat	Satellites	161	178	13_Heterochrom/lo
8	8:27108013:C:T	T	0.0276465	chr8:27193602-27193657	T	-5.32837	3.73369e-53	NO	0.389892	55	SINE	Alu	SINE	43	71	13_Heterochrom/lo
8	8:27362470:C:T	T	0.053656	chr8:27328931-27328967	T	-0.902853	2.24398e-21	QTL_GTEX	0.172195	36	SINE	Alu	SINE	35	42	4_Strong_Enhancer
8	8:27362470:C:T	T	0.053656	chr8:27350978-27351058	T	18.8326	4.29334e-42	QTL_GTEX	0.327827	80	Simple_repeat	Simple_repeat	Satellites	49	122	5_Strong_Enhancer
8	8:27362470:C:T	T	0.053656	chr8:27353532-27353590	T	-1.39124	4.07681e-55	QTL_GTEX	0.386793	58	NA	NA	Unannotated	59	63	5_Strong_Enhancer
8	8:27362470:C:T	T	0.053656	chr8:27371512-27371579	T	3.30964	5.44828e-106	QTL_GTEX	0.62511	67	Simple_repeat	Simple_repeat	Satellites	68	78	5_Strong_Enhancer
8	8:27362470:C:T	T	0.053656	chr8:27378584-27378667	T	-9.14073	1.41962e-73	QTL_GTEX	0.486316	83	Simple_repeat	Simple_repeat	Satellites	58	92	4_Strong_Enhancer
8	8:27362470:C:T	T	0.053656	chr8:27383841-27383877	T	-6.29912	2.82902e-18	QTL_GTEX	0.150404	36	SINE	Alu	SINE	35	65	6_Weak_Enhancer
8	8:27362470:C:T	T	0.053656	chr8:27405004-27405086	T	14.9972	1.06498e-26	QTL_GTEX	0.216248	82	Simple_repeat	Simple_repeat	Satellites	65	107	4_Strong_Enhancer
8	8:27362470:C:T	T	0.053656	chr8:27421261-27421344	T	-11.8054	2.22042e-42	QTL_GTEX	0.324177	83	Simple_repeat	Simple_repeat	Satellites	52	88	10_Txn_Elongation
8	8:27362470:C:T	T	0.053656	chr8:27431983-27432017	T	0.55291	7.1673e-19	QTL_GTEX	0.151581	34	DNA	hAT-Charlie	DNA transposons	34	38	10_Txn_Elongation
8	8:27362470:C:T	T	0.053656	chr8:27432694-27432852	T	4.90234	3.03366e-35	QTL_GTEX	0.271292	158	Simple_repeat	Simple_repeat	Satellites	159	168	10_Txn_Elongation
8	8:27473602:A:G	G	-0.0351673	chr8:27371512-27371579	A	2.24312	2.35794e-23	NO	0.18632	67	Simple_repeat	Simple_repeat	Satellites	68	78	5_Strong_Enhancer
8	8:27533674:A:C	C	0.0266189	chr8:27489338-27489373	C	0.740905	9.24094e-37	QTL_GTEX	0.285385	35	SINE	Alu	SINE	35	37	13_Heterochrom/lo
8	8:27533674:A:C	C	0.0266189	chr8:27490682-27490771	C	-14.8369	2.18321e-97	QTL_GTEX	0.600323	89	Simple_repeat	Simple_repeat	Satellites	64	92	2_Weak_Promoter
8	8:27533674:A:C	C	0.0266189	chr8:27497931-27498007	C	-14.3344	7.05817e-113	QTL_GTEX	0.643346	76	LTR	ERV1	LTR Retrotransposon	57	79	11_Weak_Txn
8	8:27533674:A:C	C	0.0266189	chr8:27508294-27508333	C	2.87328	1.80373e-109	QTL_GTEX	0.636918	39	SINE	Alu	SINE	40	44	11_Weak_Txn
8	8:27533674:A:C	C	0.0266189	chr8:27508934-27508985	C	4.18245	2.20372e-77	QTL_GTEX	0.512776	51	Simple_repeat	Simple_repeat	Satellites	50	58	11_Weak_Txn
8	8:27533674:A:C	C	0.0266189	chr8:27516906-27516949	C	1.67921	1.0537e-71	QTL_GTEX	0.48398	43	SINE	Alu	SINE	43	52	13_Heterochrom/lo
8	8:27533674:A:C	C	0.0266189	chr8:27522949-27522999	C	-1.18911	2.2887e-54	QTL_GTEX	0.393523	50	SINE	Alu	SINE	47	54	13_Heterochrom/lo
8	8:27533674:A:C	C	0.0266189	chr8:27523924-27523962	C	-0.963679	1.44313e-52	QTL_GTEX	0.38638	38	SINE	Alu	SINE	37	42	13_Heterochrom/lo
8	8:27533674:A:C	C	0.0266189	chr8:27535151-27535205	C	-11.0521	1.75386e-128	QTL_GTEX	0.699072	54	Simple_repeat	Simple_repeat	Satellites	40	60	13_Heterochrom/lo
8	8:27608640:T:C	C	0.0816085	chr8:27567014-27567057	T	2.74681	2.06989e-28	NO	0.224916	43	SINE	Alu	SINE	37	45	13_Heterochrom/lo
8	8:27608640:T:C	C	0.0816085	chr8:27593355-27593444	T	-8.12126	6.51756e-24	NO	0.191765	89	Simple_repeat	Simple_repeat	Satellites	60	125	13_Heterochrom/lo
8	8:27608640:T:C	C	0.0816085	chr8:27607736-27607772	T	-0.731434	2.1801e-30	NO	0.238876	36	LINE	L1	LINE	36	45	13_Heterochrom/lo
8	8:27608640:T:C	C	0.0816085	chr8:27609384-27609418	T	-0.975423	1.43039e-73	NO	0.493346	34	NA	NA	Unannotated	34	43	13_Heterochrom/lo
8	8:27608640:T:C	C	0.0816085	chr8:27628595-27628714	T	9.97707	6.03207e-31	NO	0.243684	119	Simple_repeat	Simple_repeat	Satellites	116	142	12_Repressed
8	8:27608640:T:C	C	0.0816085	chr8:27631387-27631518	T	-11.5413	7.1028e-22	NO	0.17412	131	SINE	MIR	SINE	100	133	12_Repressed
8	8:27703134:C:T	T	-0.0422509	chr8:27679106-27679229	T	-3.58964	5.98492e-25	NO	0.208044	123	Simple_repeat	Simple_repeat	Satellites	124	136	13_Heterochrom/lo
8	8:27703134:C:T	T	-0.0422509	chr8:27684653-27684690	T	1.0129	4.76777e-24	NO	0.2	37	SINE	Alu	SINE	35	40	13_Heterochrom/lo
8	8:27703134:C:T	T	-0.0422509	chr8:27703832-27703886	T	-5.69621	2.31997e-104	NO	0.624106	54	Simple_repeat	Simple_repeat	Satellites	41	64	13_Heterochrom/lo
8	8:27703134:C:T	T	-0.0422509	chr8:27714176-27714225	T	4.61572	1.11972e-34	NO	0.266329	49	SINE	Alu	SINE	50	59	13_Heterochrom/lo
8	8:27703134:C:T	T	-0.0422509	chr8:27715563-27715927	T	-8.03245	1.56661e-19	NO	0.153651	364	Simple_repeat	Simple_repeat	Satellites	334	365	13_Heterochrom/lo
8	8:27703134:C:T	T	-0.0422509	chr8:27738548-27738648	T	2.73761	7.04433e-29	NO	0.224083	100	Simple_repeat	Simple_repeat	Satellites	97	105	11_Weak_Txn
9	9:104837200:T:C	C	-0.0431852	chr9:104829926-104830021	C	-6.35376	1.09967e-72	NO	0.49118	95	Simple_repeat	Simple_repeat	Satellites	86	96	13_Heterochrom/lo
9	9:104837200:T:C	C	-0.0431852	chr9:104831138-104831182	C	1.70087	5.04099e-44	NO	0.330229	44	Simple_repeat	Simple_repeat	Satellites	41	47	13_Heterochrom/lo
9	9:104837200:T:C	C	-0.0431852	chr9:104833880-104834850	C	-457.026	1.66567e-64	NO	0.449139	970	LINE	L1	LINE	55	1015	12_Repressed
9	9:104837200:T:C	C	-0.0431852	chr9:104835235-104835273	C	-0.876267	7.50159e-53	NO	0.371787	38	SINE	Alu	SINE	37	40	13_Heterochrom/lo
9	9:104837200:T:C	C	-0.0431852	chr9:104838442-104838479	C	0.939929	5.44163e-34	NO	0.256286	37	SINE	Alu	SINE	37	41	13_Heterochrom/lo
9	9:104837200:T:C	C	-0.0431852	chr9:104838605-104838645	C	0.540665	3.41766e-32	NO	0.250067	40	SINE	Alu	SINE	41	42	13_Heterochrom/lo
9	9:104837200:T:C	C	-0.0431852	chr9:104844296-104844318	C	800.918	3.53881e-24	NO	0.19077	22	NA	NA	Unannotated	22	3288	12_Repressed
9	9:104837200:T:C	C	-0.0431852	chr9:104862259-104862295	C	0.809328	7.4041e-22	NO	0.180454	36	SINE	Alu	SINE	34	40	13_Heterochrom/lo
9	9:104903697:C:G	G	0.0520198	chr9:104888041-104888107	G	5.1002	6.80938e-42	NO	0.317965	66	Simple_repeat	Simple_repeat	Satellites	63	77	13_Heterochrom/lo
9	9:104903697:C:G	G	0.0520198	chr9:104896699-104896760	G	-11.1689	5.64535e-54	NO	0.391086	61	SINE	Alu	SINE	43	81	13_Heterochrom/lo
9	9:104923308:T:C	C	-0.0392258	chr9:104936489-104936526	C	-1.03535	9.71709e-25	NO	0.195902	37	NA	NA	Unannotated	36	40	13_Heterochrom/lo
9	9:105122759:T:C	C	-0.0440913	chr9:105113704-105113747	C	-0.816502	9.92124e-24	NO	0.186109	43	SINE	Alu	SINE	43	44	13_Heterochrom/lo
9	9:105122759:T:C	C	-0.0440913	chr9:105115722-105115760	C	-1.63151	4.09187e-59	NO	0.423637	38	SINE	Alu	SINE	35	40	7_Weak_Enhancer
9	9:105122759:T:C	C	-0.0440913	chr9:105119605-105119648	C	-0.957029	6.14508e-28	NO	0.221985	43	SINE	Alu	SINE	40	44	13_Heterochrom/lo
10	10:11464715:A:G	G	-0.0263953	chr10:11446633-11446743	G	3.06053	8.28001e-19	NO	0.15129	110	Simple_repeat	Simple_repeat	Satellites	99	124	11_Weak_Txn
10	10:11464715:A:G	G	-0.0263953	chr10:11452470-11452507	G	0.81715	6.8855e-32	NO	0.246086	37	SINE	Alu	SINE	37	40	11_Weak_Txn
10	10:11464715:A:G	G	-0.0263953	chr10:11458895-11458943	G	5.47787	3.22472e-184	NO	0.824477	48	SINE	Alu	SINE	42	52	11_Weak_Txn
10	10:11464715:A:G	G	-0.0263953	chr10:11460589-11460708	G	-5.39027	1.28356e-50	NO	0.370947	119	Simple_repeat	Simple_repeat	Satellites	110	140	10_Txn_Elongation
10	10:11464715:A:G	G	-0.0263953	chr10:11475290-11475328	G	0.94384	2.27793e-51	NO	0.380949	38	LINE	L1	LINE	38	42	11_Weak_Txn
10	10:11464715:A:G	G	-0.0263953	chr10:11478901-11478923	G	92.7189	5.82216e-26	NO	0.202272	22	SINE	Alu	SINE	22	345	10_Txn_Elongation
10	10:11464715:A:G	G	-0.0263953	chr10:11483481-11483702	G	-7.67739	1.30266e-41	NO	0.319167	221	NA	NA	Unannotated	211	287	9_Txn_Transition
10	10:11464715:A:G	G	-0.0263953	chr10:11498221-11498273	G	-3.43133	3.47769e-26	NO	0.208085	52	SINE	Alu	SINE	42	57	10_Txn_Elongation
10	10:11464715:A:G	G	-0.0263953	chr10:11506723-11506761	G	-1.40414	1.55629e-69	NO	0.47851	38	NA	NA	Unannotated	36	41	10_Txn_Elongation
10	10:11464715:A:G	G	-0.0263953	chr10:11511790-11511867	G	-2.12695	9.48933e-41	NO	0.308092	77	Simple_repeat	Simple_repeat	Satellites	70	84	11_Weak_Txn
10	10:11464715:A:G	G	-0.0263953	chr10:11528099-11528177	G	4.4865	7.14998e-77	NO	0.511767	78	Simple_repeat	Simple_repeat	Satellites	75	87	1_Active_Promoter
10	10:11464715:A:G	G	-0.0263953	chr10:11546551-11546611	G	-2.72626	2.55026e-163	NO	0.782123	60	Simple_repeat	Simple_repeat	Satellites	58	63	9_Txn_Transition
10	10:11464715:A:G	G	-0.0263953	chr10:11554955-11554997	G	10.4848	6.96689e-72	NO	0.486805	42	SINE	Alu	SINE	43	64	4_Strong_Enhancer
10	10:11464715:A:G	G	-0.0263953	chr10:11559555-11559601	G	1.0183	2.19401e-46	NO	0.346217	46	NA	NA	Unannotated	47	51	11_Weak_Txn
10	10:11464715:A:G	G	-0.0263953	chr10:11577925-11577988	G	-8.61496	1.52933e-49	NO	0.363345	63	SINE	Alu	SINE	47	65	5_Strong_Enhancer
10	10:11464715:A:G	G	-0.0263953	chr10:11580798-11580925	G	7.55887	1.36761e-105	NO	0.627488	127	Simple_repeat	Simple_repeat	Satellites	124	144	7_Weak_Enhancer
10	10:11464715:A:G	G	-0.0263953	chr10:11609038-11609087	G	-2.36022	1.18013e-39	NO	0.303658	49	Simple_repeat	Simple_repeat	Satellites	45	50	1_Active_Promoter
10	10:11464715:A:G	G	-0.0263953	chr10:11611692-11611776	G	6.27104	5.73309e-66	NO	0.454905	84	NA	NA	Unannotated	60	95	1_Active_Promoter
10	10:11464715:A:G	G	-0.0263953	chr10:11612030-11612067	G	0.611066	9.52302e-28	NO	0.219037	37	SINE	MIR	SINE	36	40	1_Active_Promoter
10	10:11464715:A:G	G	-0.0263953	chr10:11617077-11617173	G	13.7245	1.95159e-33	NO	0.255233	96	Simple_repeat	Simple_repeat	Satellites	69	143	13_Heterochrom/lo
10	10:11464715:A:G	G	-0.0263953	chr10:11618797-11618836	G	-0.829733	3.33311e-45	NO	0.340676	39	SINE	Alu	SINE	38	44	13_Heterochrom/lo
10	10:11464715:A:G	G	-0.0263953	chr10:11628584-11628666	G	9.40642	4.47148e-49	NO	0.366899	82	Simple_repeat	Simple_repeat	Satellites	68	92	11_Weak_Txn
10	10:11676714:A:G	G	0.0442481	chr10:11514146-11514336	G	-31.9381	2.62898e-22	NO	0.177764	190	LINE	L1	LINE	113	269	10_Txn_Elongation
10	10:11676714:A:G	G	0.0442481	chr10:11568132-11568202	G	2.20195	6.17972e-20	NO	0.159596	70	Simple_repeat	Simple_repeat	Satellites	65	86	11_Weak_Txn
10	10:11676714:A:G	G	0.0442481	chr10:11662175-11662530	G	15.7805	1.3187e-27	NO	0.216861	355	Low_complexity	Low_complexity	Low complexity	292	372	7_Weak_Enhancer
10	10:11676714:A:G	G	0.0442481	chr10:11669302-11669356	G	-2.47702	2.14013e-47	NO	0.327174	54	NA	NA	Unannotated	53	60	4_Strong_Enhancer
10	10:11676714:A:G	G	0.0442481	chr10:11672536-11672577	G	0.548397	1.07029e-22	NO	0.180446	41	SINE	Alu	SINE	39	48	6_Weak_Enhancer
10	10:11679103:C:T	T	0.0286082	chr10:11663234-11663273	C	-0.412806	8.36782e-20	NO	0.15611	39	SINE	Alu	SINE	39	42	5_Strong_Enhancer
10	10:11679103:C:T	T	0.0286082	chr10:11671193-11671239	C	-1.20223	1.52343e-22	NO	0.182073	46	DNA	TcMar-Tigger	DNA transposons	39	51	11_Weak_Txn
10	10:11679103:C:T	T	0.0286082	chr10:11678513-11678549	C	-1.06857	2.99382e-76	NO	0.511409	36	SINE	Alu	SINE	35	46	5_Strong_Enhancer
10	10:11679103:C:T	T	0.0286082	chr10:11678817-11678860	C	0.974968	1.7054e-67	NO	0.462871	43	SINE	Alu	SINE	43	51	7_Weak_Enhancer
10	10:11679103:C:T	T	0.0286082	chr10:11679516-11679594	C	4.93532	4.40797e-169	NO	0.798457	78	SINE	Alu	SINE	75	83	7_Weak_Enhancer
10	10:122207944:C:T	T	-0.0282867	chr10:122216369-122216406	C	-1.22346	1.92418e-46	NO	0.350857	37	NA	NA	Unannotated	36	42	13_Heterochrom/lo
10	10:122207944:C:T	T	-0.0282867	chr10:122219007-122219052	C	-3.71871	1.76501e-57	NO	0.415058	45	SINE	Alu	SINE	44	57	13_Heterochrom/lo
10	10:122207944:C:T	T	-0.0282867	chr10:122225053-122225092	C	0.63795	1.87399e-25	NO	0.201209	39	NA	NA	Unannotated	37	40	13_Heterochrom/lo
10	10:122435969:A:G	G	-0.0237758	chr10:122334482-122334536	G	-3.52336	6.235e-20	QTL_GTEX	0.156456	54	SINE	Alu	SINE	45	56	13_Heterochrom/lo
10	10:122435969:A:G	G	-0.0237758	chr10:122359913-122359974	G	2.31423	4.96821e-28	QTL_GTEX	0.222262	61	SINE	Alu	SINE	61	74	12_Repressed
10	10:122435969:A:G	G	-0.0237758	chr10:122372137-122372171	G	0.989896	1.03243e-89	QTL_GTEX	0.571614	34	NA	NA	Unannotated	34	38	12_Repressed
10	10:122435969:A:G	G	-0.0237758	chr10:122376484-122376563	G	-5.7809	2.77916e-102	QTL_GTEX	0.614124	79	Simple_repeat	Simple_repeat	Satellites	62	80	12_Repressed
10	10:122435969:A:G	G	-0.0237758	chr10:122383475-122383515	G	-1.02151	6.59575e-71	QTL_GTEX	0.48174	40	SINE	Alu	SINE	38	41	12_Repressed
10	10:122435969:A:G	G	-0.0237758	chr10:122384597-122384639	G	-2.63796	1.11107e-127	QTL_GTEX	0.701236	42	SINE	Alu	SINE	41	47	12_Repressed
10	10:122435969:A:G	G	-0.0237758	chr10:122394053-122394107	G	-3.99635	1.93635e-65	QTL_GTEX	0.451845	54	SINE	Alu	SINE	44	64	13_Heterochrom/lo
10	10:122435969:A:G	G	-0.0237758	chr10:122399490-122399613	G	-4.42113	2.6066e-86	QTL_GTEX	0.552386	123	Simple_repeat	Simple_repeat	Satellites	118	124	13_Heterochrom/lo
10	10:122435969:A:G	G	-0.0237758	chr10:122423412-122423460	G	3.06106	1.25502e-23	QTL_GTEX	0.188802	48	SINE	Alu	SINE	39	58	13_Heterochrom/lo
10	10:122435969:A:G	G	-0.0237758	chr10:122429477-122429548	G	-7.79527	1.53741e-129	QTL_GTEX	0.705666	71	Simple_repeat	Simple_repeat	Satellites	61	82	13_Heterochrom/lo
10	10:122435969:A:G	G	-0.0237758	chr10:122431115-122431149	G	1.01921	1.49015e-85	QTL_GTEX	0.553918	34	SINE	Alu	SINE	34	38	13_Heterochrom/lo
10	10:122435969:A:G	G	-0.0237758	chr10:122436982-122437025	G	1.5427	3.68522e-48	QTL_GTEX	0.353285	43	Simple_repeat	Simple_repeat	Satellites	41	47	13_Heterochrom/lo
10	10:122435969:A:G	G	-0.0237758	chr10:122454132-122454189	G	1.05341	1.47003e-22	QTL_GTEX	0.181287	57	LINE	L1	LINE	53	61	13_Heterochrom/lo
10	10:122435969:A:G	G	-0.0237758	chr10:122457353-122457759	G	-128.113	1.51471e-21	QTL_GTEX	0.174892	406	LINE	L2	LINE	23	419	12_Repressed
10	10:58253643:C:T	T	-0.0417682	chr10:58099010-58099188	T	5.81678	3.06609e-26	QTL_GTEX	0.203521	178	Simple_repeat	Simple_repeat	Satellites	179	189	13_Heterochrom/lo
10	10:58253643:C:T	T	-0.0417682	chr10:58119832-58119918	T	-4.74232	1.90581e-24	QTL_GTEX	0.195781	86	Simple_repeat	Simple_repeat	Satellites	69	95	13_Heterochrom/lo
10	10:58253643:C:T	T	-0.0417682	chr10:58133625-58133665	T	5.4195	1.2691e-33	QTL_GTEX	0.259947	40	SINE	Alu	SINE	41	53	13_Heterochrom/lo
10	10:58253643:C:T	T	-0.0417682	chr10:58133806-58133853	T	0.961216	3.63348e-29	QTL_GTEX	0.225616	47	SINE	Alu	SINE	48	51	13_Heterochrom/lo
10	10:58253643:C:T	T	-0.0417682	chr10:58139223-58139327	T	-13.0755	9.95464e-43	QTL_GTEX	0.322163	104	Simple_repeat	Simple_repeat	Satellites	75	129	13_Heterochrom/lo
10	10:58253643:C:T	T	-0.0417682	chr10:58163823-58163859	T	2.07759	1.29927e-120	QTL_GTEX	0.678252	36	Low_complexity	Low_complexity	Low complexity	36	40	13_Heterochrom/lo
10	10:58253643:C:T	T	-0.0417682	chr10:58164174-58164247	T	-4.82728	7.13241e-46	QTL_GTEX	0.341258	73	SINE	Alu	SINE	62	82	13_Heterochrom/lo
10	10:58253643:C:T	T	-0.0417682	chr10:58166978-58167043	T	-3.8176	3.55073e-175	QTL_GTEX	0.803895	65	SINE	Alu	SINE	62	70	13_Heterochrom/lo
10	10:58253643:C:T	T	-0.0417682	chr10:58168093-58168202	T	70.957	1.40674e-229	QTL_GTEX	0.882001	109	Simple_repeat	Simple_repeat	Satellites	110	198	13_Heterochrom/lo
10	10:58253643:C:T	T	-0.0417682	chr10:58180323-58180510	T	11.5976	2.47629e-50	QTL_GTEX	0.3681	187	Simple_repeat	Simple_repeat	Satellites	184	216	13_Heterochrom/lo
10	10:58253643:C:T	T	-0.0417682	chr10:58182735-58182798	T	1.74191	1.99177e-46	QTL_GTEX	0.342206	63	Simple_repeat	Simple_repeat	Satellites	64	68	13_Heterochrom/lo
10	10:58253643:C:T	T	-0.0417682	chr10:58183656-58183858	T	-18.91	8.81978e-46	QTL_GTEX	0.336423	202	NA	NA	Unannotated	158	203	13_Heterochrom/lo
10	10:58253643:C:T	T	-0.0417682	chr10:58191131-58191183	T	-5.84953	5.23042e-153	QTL_GTEX	0.761764	52	Simple_repeat	Simple_repeat	Satellites	41	66	11_Weak_Txn
10	10:58253643:C:T	T	-0.0417682	chr10:58197283-58197377	T	28.7046	3.49244e-289	QTL_GTEX	0.93553	94	Simple_repeat	Simple_repeat	Satellites	95	135	11_Weak_Txn
10	10:58253643:C:T	T	-0.0417682	chr10:58197637-58197700	T	-3.96362	5.36756e-202	QTL_GTEX	0.85038	63	SINE	Alu	SINE	58	64	11_Weak_Txn
10	10:58253643:C:T	T	-0.0417682	chr10:58206966-58207015	T	0.972805	2.55277e-44	QTL_GTEX	0.328716	49	LINE	L1	LINE	50	52	11_Weak_Txn
10	10:58253643:C:T	T	-0.0417682	chr10:58211735-58211775	T	-1.63564	2.99797e-78	QTL_GTEX	0.514504	40	SINE	Alu	SINE	38	42	10_Txn_Elongation
10	10:58253643:C:T	T	-0.0417682	chr10:58211884-58211937	T	13.4099	7.13289e-81	QTL_GTEX	0.525613	53	SINE	Alu	SINE	54	89	10_Txn_Elongation
10	10:58253643:C:T	T	-0.0417682	chr10:58215374-58215409	T	5.0905	2.24863e-296	QTL_GTEX	0.940988	35	NA	NA	Unannotated	35	41	10_Txn_Elongation
10	10:58253643:C:T	T	-0.0417682	chr10:58217145-58217190	T	3.26881	1.00924e-109	QTL_GTEX	0.641191	45	Simple_repeat	Simple_repeat	Satellites	46	51	10_Txn_Elongation
10	10:58253643:C:T	T	-0.0417682	chr10:58217673-58217721	T	8.6636	1.4695e-195	QTL_GTEX	0.841815	48	SINE	Alu	SINE	39	64	11_Weak_Txn
10	10:58253643:C:T	T	-0.0417682	chr10:58229549-58229592	T	4.57086	4.27331e-40	QTL_GTEX	0.298581	43	SINE	Alu	SINE	43	51	11_Weak_Txn
10	10:58253643:C:T	T	-0.0417682	chr10:58236088-58236122	T	1.04108	2.36651e-75	QTL_GTEX	0.502394	34	SINE	Alu	SINE	34	37	10_Txn_Elongation
10	10:58253643:C:T	T	-0.0417682	chr10:58243760-58244550	T	35.1298	3.13042e-226	QTL_GTEX	0.880571	790	Retroposon	SVA	Other	791	826	11_Weak_Txn
10	10:58253643:C:T	T	-0.0417682	chr10:58245032-58245121	T	4.07532	5.36466e-281	QTL_GTEX	0.929091	89	Simple_repeat	Simple_repeat	Satellites	85	94	11_Weak_Txn
10	10:58253643:C:T	T	-0.0417682	chr10:58245600-58245637	T	2.05863	8.65069e-94	QTL_GTEX	0.579267	37	SINE	Alu	SINE	37	40	11_Weak_Txn
10	10:58253643:C:T	T	-0.0417682	chr10:58250399-58250453	T	2.97499	3.14175e-240	QTL_GTEX	0.895129	54	LINE	L1	LINE	55	58	11_Weak_Txn
10	10:58253643:C:T	T	-0.0417682	chr10:58252425-58252465	T	-3.17798	4.22866e-161	QTL_GTEX	0.78357	40	LINE	L1	LINE	37	45	11_Weak_Txn
10	10:58253643:C:T	T	-0.0417682	chr10:58257490-58257526	T	-0.92748	6.24748e-26	QTL_GTEX	0.202197	36	SINE	Alu	SINE	33	37	11_Weak_Txn
10	10:58253643:C:T	T	-0.0417682	chr10:58258297-58258336	T	4.06733	0	QTL_GTEX	0.973764	39	SINE	Alu	SINE	39	44	11_Weak_Txn
10	10:58253643:C:T	T	-0.0417682	chr10:58259443-58259510	T	-4.06688	1.54759e-176	QTL_GTEX	0.808332	67	Simple_repeat	Simple_repeat	Satellites	52	72	10_Txn_Elongation
10	10:58253643:C:T	T	-0.0417682	chr10:58263510-58263547	T	1.29124	2.8825e-71	QTL_GTEX	0.486221	37	SINE	Alu	SINE	37	40	7_Weak_Enhancer
10	10:58253643:C:T	T	-0.0417682	chr10:58268914-58269009	T	-21.2723	0	QTL_GTEX	0.974078	95	NA	NA	Unannotated	75	117	1_Active_Promoter
10	10:58253643:C:T	T	-0.0417682	chr10:58271032-58271069	T	8.96665	5.73781e-247	QTL_GTEX	0.903552	37	SINE	Alu	SINE	35	51	11_Weak_Txn
10	10:58253643:C:T	T	-0.0417682	chr10:58272214-58272251	T	1.07081	2.95282e-39	QTL_GTEX	0.299796	37	NA	NA	Unannotated	33	40	11_Weak_Txn
10	10:58253643:C:T	T	-0.0417682	chr10:58303874-58303992	T	3.90308	7.175e-58	QTL_GTEX	0.411611	118	Simple_repeat	Simple_repeat	Satellites	116	131	13_Heterochrom/lo
10	10:58253643:C:T	T	-0.0417682	chr10:58305507-58305573	T	-2.23841	8.34696e-55	QTL_GTEX	0.395418	66	Simple_repeat	Simple_repeat	Satellites	63	71	13_Heterochrom/lo
10	10:58253643:C:T	T	-0.0417682	chr10:58319979-58320056	T	-5.05946	1.21569e-40	QTL_GTEX	0.309052	77	Simple_repeat	Simple_repeat	Satellites	68	88	8_Insulator
10	10:58253643:C:T	T	-0.0417682	chr10:58323731-58323774	T	4.86859	8.75397e-42	QTL_GTEX	0.316164	43	SINE	Alu	SINE	41	63	13_Heterochrom/lo
10	10:59924032:C:T	T	0.0379371	chr10:59887470-59887510	T	-5.43988	1.21619e-93	NO	0.588738	40	LINE	L1	LINE	34	44	7_Weak_Enhancer
10	10:59924032:C:T	T	0.0379371	chr10:59893593-59893685	T	-18.0687	2.79877e-38	NO	0.289465	92	Simple_repeat	Simple_repeat	Satellites	69	101	11_Weak_Txn
10	10:59924032:C:T	T	0.0379371	chr10:59902377-59902423	T	3.05143	1.66187e-22	NO	0.187327	46	SINE	Alu	SINE	38	54	6_Weak_Enhancer
10	10:59924032:C:T	T	0.0379371	chr10:59930025-59930097	T	4.80407	1.57487e-26	NO	0.206489	72	Simple_repeat	Simple_repeat	Satellites	63	77	13_Heterochrom/lo
10	10:59924032:C:T	T	0.0379371	chr10:59991016-59991067	T	-2.33277	1.50106e-21	NO	0.170639	51	Simple_repeat	Simple_repeat	Satellites	44	57	13_Heterochrom/lo
10	10:59924032:C:T	T	0.0379371	chr10:59993443-59993519	T	-1.53342	7.58614e-72	NO	0.483962	76	LINE	L1	LINE	75	77	13_Heterochrom/lo
10	10:59924032:C:T	T	0.0379371	chr10:59995094-59995150	T	2.9195	9.16672e-28	NO	0.217882	56	SINE	Alu	SINE	57	61	13_Heterochrom/lo
10	10:59924032:C:T	T	0.0379371	chr10:59999612-59999649	T	-1.48699	2.5243e-27	NO	0.214396	37	SINE	Alu	SINE	36	40	13_Heterochrom/lo
10	10:59979383:A:G	G	0.0398946	chr10:59780570-59780677	A	-3.3735	4.17756e-23	NO	0.185502	107	DNA	hAT-Blackjack	DNA transposons	103	117	13_Heterochrom/lo
10	10:59979383:A:G	G	0.0398946	chr10:59781208-59781288	A	2.97994	2.88165e-20	NO	0.16294	80	Simple_repeat	Simple_repeat	Satellites	61	81	13_Heterochrom/lo
10	10:59979383:A:G	G	0.0398946	chr10:59796953-59797000	A	0.944579	5.79673e-20	NO	0.155801	47	SINE	Alu	SINE	44	48	10_Txn_Elongation
10	10:59979383:A:G	G	0.0398946	chr10:59812051-59812094	A	2.3082	4.4322e-27	NO	0.215377	43	Simple_repeat	Simple_repeat	Satellites	38	44	10_Txn_Elongation
10	10:59979383:A:G	G	0.0398946	chr10:59820741-59820804	A	2.27568	4.3446e-38	NO	0.283858	63	SINE	Alu	SINE	60	64	11_Weak_Txn
10	10:59979383:A:G	G	0.0398946	chr10:59838211-59838260	A	-3.07578	1.164e-36	NO	0.281161	49	NA	NA	Unannotated	48	58	11_Weak_Txn
10	10:59979383:A:G	G	0.0398946	chr10:59844415-59844452	A	-0.76305	6.7954e-22	NO	0.176058	37	NA	NA	Unannotated	37	44	11_Weak_Txn
10	10:59979383:A:G	G	0.0398946	chr10:59844735-59844796	A	-1.29235	1.12362e-21	NO	0.170484	61	SINE	Alu	SINE	62	66	11_Weak_Txn
10	10:59979383:A:G	G	0.0398946	chr10:59845335-59845381	A	1.89534	1.36707e-21	NO	0.172718	46	Simple_repeat	Simple_repeat	Satellites	39	49	11_Weak_Txn
10	10:59979383:A:G	G	0.0398946	chr10:59871456-59871505	A	-1.77657	9.75932e-23	NO	0.181146	49	Simple_repeat	Simple_repeat	Satellites	38	61	11_Weak_Txn
10	10:59979383:A:G	G	0.0398946	chr10:59930025-59930097	A	2.19227	6.37346e-22	NO	0.17315	72	Simple_repeat	Simple_repeat	Satellites	63	77	13_Heterochrom/lo
10	10:59979383:A:G	G	0.0398946	chr10:59960048-59960113	A	7.35821	7.27569e-164	NO	0.773997	65	Simple_repeat	Simple_repeat	Satellites	58	66	13_Heterochrom/lo
10	10:59979383:A:G	G	0.0398946	chr10:59961816-59961853	A	1.61734	9.93103e-43	NO	0.32754	37	NA	NA	Unannotated	37	46	13_Heterochrom/lo
10	10:59979383:A:G	G	0.0398946	chr10:59977232-59977301	A	-11.0227	5.35162e-163	NO	0.786264	69	Simple_repeat	Simple_repeat	Satellites	62	89	13_Heterochrom/lo
10	10:59979383:A:G	G	0.0398946	chr10:60008361-60008412	A	-4.39064	5.66595e-134	NO	0.712667	51	Simple_repeat	Simple_repeat	Satellites	52	58	13_Heterochrom/lo
10	10:80472950:G:A	A	0.0229901	chr10:80346432-80346490	A	3.22186	4.3539e-19	QTL_GTEX	0.153624	58	SINE	Alu	SINE	51	76	13_Heterochrom/lo
10	10:80472950:G:A	A	0.0229901	chr10:80406659-80406807	A	9.53214	3.51707e-19	QTL_GTEX	0.159458	148	Simple_repeat	Simple_repeat	Satellites	133	192	12_Repressed
10	10:80472950:G:A	A	0.0229901	chr10:80512854-80512917	A	-4.73824	2.74351e-25	QTL_GTEX	0.203882	63	Simple_repeat	Simple_repeat	Satellites	50	64	10_Txn_Elongation
10	10:80472950:G:A	A	0.0229901	chr10:80543691-80543932	A	-82.7457	6.92242e-21	QTL_GTEX	0.174442	241	LTR	ERV1	LTR Retrotransposon	237	452	13_Heterochrom/lo
10	10:80472950:G:A	A	0.0229901	chr10:80546515-80546555	A	1.19271	4.43445e-19	QTL_GTEX	0.156245	40	SINE	Alu	SINE	37	45	13_Heterochrom/lo
10	10:80555534:T:C	C	0.0211448	chr10:80444758-80444838	C	-3.8569	2.86618e-24	QTL_GTEX	0.188696	80	Simple_repeat	Simple_repeat	Satellites	73	81	7_Weak_Enhancer
10	10:80555534:T:C	C	0.0211448	chr10:80485183-80485229	C	1.37975	1.44803e-49	QTL_GTEX	0.361135	46	NA	NA	Unannotated	47	51	7_Weak_Enhancer
10	10:80555534:T:C	C	0.0211448	chr10:80495318-80495395	C	-8.19576	2.52456e-35	QTL_GTEX	0.273874	77	Simple_repeat	Simple_repeat	Satellites	50	88	11_Weak_Txn
10	10:80555534:T:C	C	0.0211448	chr10:80525139-80525185	C	-1.21271	2.00397e-20	QTL_GTEX	0.162691	46	LTR	ERV1	LTR Retrotransposon	43	50	11_Weak_Txn
10	10:80555534:T:C	C	0.0211448	chr10:80525333-80525367	C	0.893724	4.3072e-46	QTL_GTEX	0.351393	34	SINE	Alu	SINE	33	38	11_Weak_Txn
10	10:80555534:T:C	C	0.0211448	chr10:80543691-80543932	C	-80.329	1.31671e-18	QTL_GTEX	0.151991	241	LTR	ERV1	LTR Retrotransposon	237	452	13_Heterochrom/lo
10	10:80555534:T:C	C	0.0211448	chr10:80546515-80546555	C	1.5181	1.09143e-29	QTL_GTEX	0.234899	40	SINE	Alu	SINE	37	45	13_Heterochrom/lo
10	10:80555534:T:C	C	0.0211448	chr10:80562011-80562080	C	-4.44834	6.65613e-87	QTL_GTEX	0.559971	69	Simple_repeat	Simple_repeat	Satellites	54	80	13_Heterochrom/lo
10	10:80555534:T:C	C	0.0211448	chr10:80591494-80591536	C	1.43432	4.11927e-22	QTL_GTEX	0.176733	42	SINE	Alu	SINE	42	47	11_Weak_Txn
10	10:80555534:T:C	C	0.0211448	chr10:80597654-80597713	C	-1.75229	1.69278e-29	QTL_GTEX	0.231527	59	Simple_repeat	Simple_repeat	Satellites	55	65	6_Weak_Enhancer
10	10:96255713:G:A	A	-0.0694503	chr10:96273748-96273802	A	5.37265	3.16182e-21	NO	0.166775	54	SINE	Alu	SINE	39	61	5_Strong_Enhancer
10	10:96255713:G:A	A	-0.0694503	chr10:96330305-96330345	A	4.88293	7.47233e-25	NO	0.194038	40	Simple_repeat	Simple_repeat	Satellites	37	44	11_Weak_Txn
10	10:96255713:G:A	A	-0.0694503	chr10:96352670-96352712	A	3.7963	1.31567e-20	NO	0.159239	42	Simple_repeat	Simple_repeat	Satellites	43	48	13_Heterochrom/lo
10	10:96281988:G:C	C	-0.109033	chr10:96252029-96252083	C	2.91927	1.84851e-213	NO	0.846226	54	SINE	Alu	SINE	55	58	10_Txn_Elongation
10	10:96281988:G:C	C	-0.109033	chr10:96254489-96254536	C	-12.2139	4.16714e-291	NO	0.936392	47	SINE	Alu	SINE	36	51	10_Txn_Elongation
10	10:96281988:G:C	C	-0.109033	chr10:96278978-96279016	C	-0.95314	4.21323e-24	NO	0.188768	38	LINE	L1	LINE	38	43	11_Weak_Txn
10	10:96281988:G:C	C	-0.109033	chr10:96309454-96309491	C	-1.14416	1.88851e-23	NO	0.182165	37	NA	NA	Unannotated	36	39	13_Heterochrom/lo
10	10:96281988:G:C	C	-0.109033	chr10:96407788-96407923	C	-2.83008	1.21912e-19	NO	0.159918	135	Simple_repeat	Simple_repeat	Satellites	132	142	13_Heterochrom/lo
10	10:96672237:T:C	C	-0.0510094	chr10:96663615-96663666	C	-6.83439	5.03752e-78	NO	0.516897	51	SINE	Alu	SINE	45	65	11_Weak_Txn
11	11:121482368:T:G	G	0.116782	chr11:121542800-121542860	G	4.88853	7.16734e-49	NO	0.364328	60	LINE	L1	LINE	61	66	10_Txn_Elongation
11	11:121482368:T:G	G	0.116782	chr11:121547321-121547483	G	30.2209	8.95848e-38	NO	0.290617	162	Low_complexity	Low_complexity	Low complexity	163	197	10_Txn_Elongation
11	11:47252246:TTTG:T	T	-0.084729	chr11:47252224-47252292	T	-2.92799	1.05415e-156	NO	0.770605	68	Simple_repeat	Simple_repeat	Satellites	66	69	13_Heterochrom/lo
11	11:47358789:G:T	T	0.0446449	chr11:47226262-47226305	G	1.70136	7.58344e-27	QTL_GTEX	0.213211	43	SINE	Alu	SINE	44	48	9_Txn_Transition
11	11:47358789:G:T	T	0.0446449	chr11:47354530-47354592	G	-4.01803	7.83289e-66	QTL_GTEX	0.45474	62	Simple_repeat	Simple_repeat	Satellites	57	72	11_Weak_Txn
11	11:47358789:G:T	T	0.0446449	chr11:47367542-47367581	G	-1.32595	3.20411e-33	QTL_GTEX	0.259071	39	SINE	Alu	SINE	39	44	10_Txn_Elongation
11	11:47358789:G:T	T	0.0446449	chr11:47367736-47367789	G	-3.66111	4.44635e-89	QTL_GTEX	0.568372	53	SINE	Alu	SINE	43	61	10_Txn_Elongation
11	11:47358789:G:T	T	0.0446449	chr11:47369519-47369567	G	2.64662	4.30372e-52	QTL_GTEX	0.383655	48	Low_complexity	Low_complexity	Low complexity	48	54	9_Txn_Transition
11	11:47358789:G:T	T	0.0446449	chr11:47381470-47381524	G	-6.46501	6.61104e-23	QTL_GTEX	0.181619	54	LINE	L1	LINE	47	89	11_Weak_Txn
11	11:47358789:G:T	T	0.0446449	chr11:47397844-47397890	G	1.05421	1.88376e-24	QTL_GTEX	0.19778	46	SINE	Alu	SINE	37	48	11_Weak_Txn
11	11:47358789:G:T	T	0.0446449	chr11:47400935-47401087	G	-32.6178	4.32356e-54	QTL_GTEX	0.392525	152	LINE	L1	LINE	75	270	4_Strong_Enhancer
11	11:47358789:G:T	T	0.0446449	chr11:47402193-47402282	G	-6.18905	5.27047e-31	QTL_GTEX	0.248216	89	SINE	Alu	SINE	70	118	11_Weak_Txn
11	11:47358789:G:T	T	0.0446449	chr11:47416704-47416741	G	0.787886	2.2664e-42	QTL_GTEX	0.322342	37	SINE	Alu	SINE	35	44	11_Weak_Txn
11	11:47358789:G:T	T	0.0446449	chr11:47421237-47421287	G	2.97666	1.04631e-59	QTL_GTEX	0.425159	50	SINE	Alu	SINE	46	60	10_Txn_Elongation
11	11:47358789:G:T	T	0.0446449	chr11:47428317-47428363	G	-0.747716	3.13359e-35	QTL_GTEX	0.282763	46	SINE	Alu	SINE	44	57	13_Heterochrom/lo
11	11:47358789:G:T	T	0.0446449	chr11:47433019-47433076	G	2.78204	5.78288e-78	QTL_GTEX	0.521388	57	SINE	Alu	SINE	57	62	13_Heterochrom/lo
11	11:47358789:G:T	T	0.0446449	chr11:47439701-47439743	G	-1.66037	7.17872e-22	QTL_GTEX	0.179201	42	SINE	Alu	SINE	42	107	13_Heterochrom/lo
11	11:47358789:G:T	T	0.0446449	chr11:47443919-47444006	G	4.68668	5.56828e-61	QTL_GTEX	0.425048	87	SINE	Alu	SINE	78	101	13_Heterochrom/lo
11	11:47358789:G:T	T	0.0446449	chr11:47445582-47445627	G	1.82572	2.52393e-45	QTL_GTEX	0.337221	45	SINE	Alu	SINE	43	58	13_Heterochrom/lo
11	11:47358789:G:T	T	0.0446449	chr11:47513453-47513489	G	0.963693	2.828e-26	QTL_GTEX	0.213531	36	SINE	Alu	SINE	34	39	4_Strong_Enhancer
11	11:47358789:G:T	T	0.0446449	chr11:47519462-47519543	G	-8.61001	9.15266e-86	QTL_GTEX	0.553612	81	SINE	Alu	SINE	58	98	7_Weak_Enhancer
11	11:47358789:G:T	T	0.0446449	chr11:47533618-47533675	G	2.48605	5.50307e-29	QTL_GTEX	0.221028	57	SINE	Alu	SINE	54	78	9_Txn_Transition
11	11:47808251:G:A	A	0.0383473	chr11:47558386-47559131	A	27.8758	7.82964e-62	QTL_GTEX	0.436812	745	LINE	L1	LINE	691	797	13_Heterochrom/lo
11	11:47808251:G:A	A	0.0383473	chr11:47615019-47615073	A	-9.27703	2.73399e-123	QTL_GTEX	0.685936	54	Simple_repeat	Simple_repeat	Satellites	39	55	11_Weak_Txn
11	11:47808251:G:A	A	0.0383473	chr11:47630004-47630053	A	-3.94075	1.62154e-259	QTL_GTEX	0.915333	49	SINE	Alu	SINE	46	52	10_Txn_Elongation
11	11:47808251:G:A	A	0.0383473	chr11:47680774-47680838	A	-15.4673	7.87758e-60	QTL_GTEX	0.42964	64	Simple_repeat	Simple_repeat	Satellites	50	85	13_Heterochrom/lo
11	11:47808251:G:A	A	0.0383473	chr11:47721904-47722170	A	9.77741	1.09944e-107	QTL_GTEX	0.636038	266	LINE	L2	LINE	237	280	10_Txn_Elongation
11	11:47808251:G:A	A	0.0383473	chr11:47752414-47752452	A	1.69346	5.9029e-21	QTL_GTEX	0.175306	38	SINE	Alu	SINE	36	40	10_Txn_Elongation
11	11:47808251:G:A	A	0.0383473	chr11:47754198-47754235	A	-3.04144	5.2299e-184	QTL_GTEX	0.830731	37	SINE	Alu	SINE	34	63	10_Txn_Elongation
11	11:47808251:G:A	A	0.0383473	chr11:47782278-47782464	A	24.134	4.1779e-22	QTL_GTEX	0.186348	186	DNA	TcMar-Tigger	DNA transposons	152	203	10_Txn_Elongation
11	11:47808251:G:A	A	0.0383473	chr11:47931815-47931858	A	2.21395	2.90455e-43	QTL_GTEX	0.32908	43	SINE	Alu	SINE	43	56	11_Weak_Txn
11	11:47808251:G:A	A	0.0383473	chr11:47983174-47983208	A	-0.841114	1.50769e-40	QTL_GTEX	0.319994	34	NA	NA	Unannotated	34	37	4_Strong_Enhancer
11	11:60071666:T:C	C	0.0565823	chr11:60281443-60281492	C	1.97132	1.21546e-42	NO	0.323055	49	SINE	MIR	SINE	48	56	13_Heterochrom/lo
11	11:60173126:T:A	A	-0.0766031	chr11:60093779-60093860	A	-3.67998	6.65774e-55	QTL_GTEX	0.398124	81	Simple_repeat	Simple_repeat	Satellites	74	92	13_Heterochrom/lo
11	11:60173126:T:A	A	-0.0766031	chr11:60106967-60107033	A	-3.26873	1.15528e-80	QTL_GTEX	0.534346	66	LTR	ERV1	LTR Retrotransposon	63	67	13_Heterochrom/lo
11	11:60173126:T:A	A	-0.0766031	chr11:60107297-60107451	A	4.91336	3.43445e-85	QTL_GTEX	0.555701	154	LTR	ERV1	LTR Retrotransposon	155	161	13_Heterochrom/lo
11	11:60173126:T:A	A	-0.0766031	chr11:60139793-60139828	A	-1.68237	2.00038e-92	QTL_GTEX	0.589804	35	DNA	TcMar-Mariner	DNA transposons	34	40	13_Heterochrom/lo
11	11:60173126:T:A	A	-0.0766031	chr11:60174315-60174353	A	0.941777	7.63605e-48	QTL_GTEX	0.359237	38	SINE	Alu	SINE	36	41	13_Heterochrom/lo
11	11:60173126:T:A	A	-0.0766031	chr11:60178826-60178860	A	-0.959318	1.54191e-63	QTL_GTEX	0.453917	34	LINE	L1	LINE	33	36	11_Weak_Txn
11	11:60173126:T:A	A	-0.0766031	chr11:60187254-60187288	A	-0.877731	1.0221e-59	QTL_GTEX	0.429379	34	LTR	ERV1	LTR Retrotransposon	33	41	7_Weak_Enhancer
11	11:60173126:T:A	A	-0.0766031	chr11:60193242-60193277	A	1.78907	4.42655e-102	QTL_GTEX	0.622141	35	LINE	L1	LINE	34	39	7_Weak_Enhancer
11	11:60173126:T:A	A	-0.0766031	chr11:60232267-60232339	A	-11.8574	1.46757e-57	QTL_GTEX	0.421996	72	Simple_repeat	Simple_repeat	Satellites	67	101	13_Heterochrom/lo
11	11:60173126:T:A	A	-0.0766031	chr11:60240980-60241057	A	4.92988	2.81918e-53	QTL_GTEX	0.39503	77	SINE	Alu	SINE	66	82	11_Weak_Txn
11	11:60173126:T:A	A	-0.0766031	chr11:60257148-60257231	A	-14.8398	3.04718e-104	QTL_GTEX	0.626427	83	Simple_repeat	Simple_repeat	Satellites	69	101	13_Heterochrom/lo
11	11:60173126:T:A	A	-0.0766031	chr11:60268294-60268329	A	-1.00954	1.19406e-25	QTL_GTEX	0.211735	35	NA	NA	Unannotated	35	41	11_Weak_Txn
11	11:60173126:T:A	A	-0.0766031	chr11:60269890-60269928	A	-2.04056	3.30286e-49	QTL_GTEX	0.374199	38	LINE	L1	LINE	38	49	11_Weak_Txn
11	11:60173126:T:A	A	-0.0766031	chr11:60294875-60294968	A	21.2122	1.69659e-45	QTL_GTEX	0.344374	93	Simple_repeat	Simple_repeat	Satellites	73	130	13_Heterochrom/lo
11	11:60173126:T:A	A	-0.0766031	chr11:60320759-60320798	A	-0.64499	3.57245e-29	QTL_GTEX	0.234794	39	LINE	L1	LINE	39	50	13_Heterochrom/lo
11	11:60278485:A:C	C	0.0317405	chr11:60289557-60289648	C	-13.8309	1.05956e-132	NO	0.70969	91	Simple_repeat	Simple_repeat	Satellites	70	92	13_Heterochrom/lo
11	11:60278485:A:C	C	0.0317405	chr11:60300601-60300655	C	7.97909	2.15776e-121	NO	0.679477	54	SINE	Alu	SINE	48	70	13_Heterochrom/lo
11	11:60278485:A:C	C	0.0317405	chr11:60328509-60328575	C	-5.1424	8.7271e-47	NO	0.346524	66	Simple_repeat	Simple_repeat	Satellites	57	69	13_Heterochrom/lo
11	11:60322906:G:A	A	0.0294589	chr11:60099316-60099370	A	1.61684	5.70838e-26	NO	0.208187	54	SINE	Alu	SINE	49	56	13_Heterochrom/lo
11	11:60322906:G:A	A	0.0294589	chr11:60106967-60107033	A	1.76044	6.74381e-19	NO	0.152904	66	LTR	ERV1	LTR Retrotransposon	63	67	13_Heterochrom/lo
11	11:60322906:G:A	A	0.0294589	chr11:60139793-60139828	A	0.897199	5.03418e-20	NO	0.16189	35	DNA	TcMar-Mariner	DNA transposons	34	40	13_Heterochrom/lo
11	11:60322906:G:A	A	0.0294589	chr11:60178826-60178860	A	0.567958	4.87644e-19	NO	0.151122	34	LINE	L1	LINE	33	36	11_Weak_Txn
11	11:60322906:G:A	A	0.0294589	chr11:60232267-60232339	A	13.0781	4.63036e-74	NO	0.496078	72	Simple_repeat	Simple_repeat	Satellites	67	101	13_Heterochrom/lo
11	11:60322906:G:A	A	0.0294589	chr11:60268294-60268329	A	1.65263	6.36246e-83	NO	0.53445	35	NA	NA	Unannotated	35	41	11_Weak_Txn
11	11:60322906:G:A	A	0.0294589	chr11:60269890-60269928	A	2.13617	4.26091e-55	NO	0.402955	38	LINE	L1	LINE	38	49	11_Weak_Txn
11	11:60322906:G:A	A	0.0294589	chr11:60289557-60289648	A	5.85428	4.17439e-37	NO	0.287461	91	Simple_repeat	Simple_repeat	Satellites	70	92	13_Heterochrom/lo
11	11:60322906:G:A	A	0.0294589	chr11:60294875-60294968	A	-25.7233	3.56067e-73	NO	0.502077	93	Simple_repeat	Simple_repeat	Satellites	73	130	13_Heterochrom/lo
11	11:60322906:G:A	A	0.0294589	chr11:60320759-60320798	A	0.521899	3.14607e-18	NO	0.153252	39	LINE	L1	LINE	39	50	13_Heterochrom/lo
11	11:60322906:G:A	A	0.0294589	chr11:60325049-60325123	A	-15.18	1.33609e-280	NO	0.932095	74	Simple_repeat	Simple_repeat	Satellites	63	83	13_Heterochrom/lo
11	11:60322906:G:A	A	0.0294589	chr11:60328015-60328065	A	-3.53722	2.56061e-105	NO	0.630184	50	SINE	Alu	SINE	47	59	13_Heterochrom/lo
11	11:60322906:G:A	A	0.0294589	chr11:60328509-60328575	A	2.53943	1.70983e-23	NO	0.184677	66	Simple_repeat	Simple_repeat	Satellites	57	69	13_Heterochrom/lo
11	11:60322906:G:A	A	0.0294589	chr11:60328750-60328799	A	-1.93443	2.53627e-164	NO	0.793663	49	LINE	L1	LINE	48	56	13_Heterochrom/lo
11	11:86026460:A:G	G	0.0207701	chr11:85832988-85833480	G	40.3883	3.44548e-21	QTL_GTEX	0.168092	492	Simple_repeat	Simple_repeat	Satellites	394	790	13_Heterochrom/lo
11	11:86026460:A:G	G	0.0207701	chr11:85926897-85926948	G	1.45377	5.26885e-30	QTL_GTEX	0.240868	51	LINE	L1	LINE	46	53	13_Heterochrom/lo
11	11:86026460:A:G	G	0.0207701	chr11:85939713-85939748	G	0.541731	1.30272e-23	QTL_GTEX	0.18828	35	NA	NA	Unannotated	34	38	13_Heterochrom/lo
11	11:86026460:A:G	G	0.0207701	chr11:85947802-85947840	G	0.794435	4.32781e-29	QTL_GTEX	0.233139	38	NA	NA	Unannotated	37	42	7_Weak_Enhancer
11	11:86026460:A:G	G	0.0207701	chr11:85957036-85957070	G	0.906803	5.36148e-58	QTL_GTEX	0.420202	34	SINE	MIR	SINE	31	38	10_Txn_Elongation
11	11:86026460:A:G	G	0.0207701	chr11:85959622-85959668	G	1.48201	8.70152e-35	QTL_GTEX	0.273557	46	SINE	Alu	SINE	46	77	10_Txn_Elongation
11	11:86026460:A:G	G	0.0207701	chr11:85968278-85968348	G	6.03814	2.83148e-52	QTL_GTEX	0.376437	70	SINE	Alu	SINE	71	84	10_Txn_Elongation
11	11:86026460:A:G	G	0.0207701	chr11:85982412-85982450	G	4.98381	1.31442e-25	QTL_GTEX	0.204387	38	SINE	Alu	SINE	38	57	10_Txn_Elongation
11	11:86026460:A:G	G	0.0207701	chr11:85989997-85990041	G	-1.79837	2.36871e-26	QTL_GTEX	0.208652	44	Simple_repeat	Simple_repeat	Satellites	45	53	10_Txn_Elongation
11	11:86026460:A:G	G	0.0207701	chr11:86018877-86018920	G	1.10867	1.13889e-23	QTL_GTEX	0.186044	43	SINE	Alu	SINE	43	50	10_Txn_Elongation
11	11:86026460:A:G	G	0.0207701	chr11:86036934-86036969	G	5.45089	1.15875e-52	QTL_GTEX	0.387665	35	SINE	Alu	SINE	34	56	10_Txn_Elongation
11	11:86026460:A:G	G	0.0207701	chr11:86041532-86041562	G	1.56223	6.54348e-25	QTL_GTEX	0.189185	30	NA	NA	Unannotated	27	31	7_Weak_Enhancer
11	11:86026460:A:G	G	0.0207701	chr11:86045507-86045557	G	-2.67575	8.09319e-28	QTL_GTEX	0.219403	50	SINE	Alu	SINE	38	65	7_Weak_Enhancer
11	11:86026460:A:G	G	0.0207701	chr11:86060724-86060761	G	-0.873539	1.14927e-52	QTL_GTEX	0.385595	37	LINE	L1	LINE	37	42	4_Strong_Enhancer
11	11:86026460:A:G	G	0.0207701	chr11:86061317-86061377	G	-8.55389	3.05025e-197	QTL_GTEX	0.847632	60	SINE	Alu	SINE	47	63	6_Weak_Enhancer
11	11:86026460:A:G	G	0.0207701	chr11:86078044-86078097	G	3.65815	4.24461e-53	QTL_GTEX	0.389676	53	SINE	Alu	SINE	38	77	13_Heterochrom/lo
11	11:86026460:A:G	G	0.0207701	chr11:86081907-86081948	G	-1.15147	1.60659e-25	QTL_GTEX	0.207306	41	LINE	L1	LINE	39	43	13_Heterochrom/lo
11	11:86026460:A:G	G	0.0207701	chr11:86109726-86110026	G	17.8821	2.61508e-73	QTL_GTEX	0.498678	300	Retroposon	SVA	Other	288	358	13_Heterochrom/lo
11	11:86026460:A:G	G	0.0207701	chr11:86119683-86119763	G	6.1588	2.09695e-41	QTL_GTEX	0.312607	80	Simple_repeat	Simple_repeat	Satellites	73	93	11_Weak_Txn
11	11:86026460:A:G	G	0.0207701	chr11:86122729-86122818	G	-2.24183	1.74315e-51	QTL_GTEX	0.380992	89	Simple_repeat	Simple_repeat	Satellites	86	92	11_Weak_Txn
11	11:86026460:A:G	G	0.0207701	chr11:86126610-86126757	G	8.58469	4.20198e-41	QTL_GTEX	0.310601	147	Simple_repeat	Simple_repeat	Satellites	142	186	11_Weak_Txn
11	11:86026460:A:G	G	0.0207701	chr11:86130829-86130933	G	55.5367	2.52393e-65	QTL_GTEX	0.45594	104	Simple_repeat	Simple_repeat	Satellites	26	213	13_Heterochrom/lo
11	11:86026460:A:G	G	0.0207701	chr11:86135934-86135980	G	-1.37618	2.27619e-42	QTL_GTEX	0.317716	46	SINE	Alu	SINE	45	49	13_Heterochrom/lo
11	11:86026460:A:G	G	0.0207701	chr11:86158922-86159022	G	-3.51295	1.56903e-27	QTL_GTEX	0.213448	100	Simple_repeat	Simple_repeat	Satellites	73	125	11_Weak_Txn
11	11:86156833:A:G	G	0.0890987	chr11:85947802-85947840	A	-0.93785	7.62922e-42	NO	0.312831	38	NA	NA	Unannotated	37	42	7_Weak_Enhancer
11	11:86156833:A:G	G	0.0890987	chr11:85959622-85959668	A	-1.50655	3.51516e-36	NO	0.276722	46	SINE	Alu	SINE	46	77	10_Txn_Elongation
11	11:86156833:A:G	G	0.0890987	chr11:85963909-85963955	A	-2.81885	3.86597e-39	NO	0.300375	46	SINE	Alu	SINE	42	56	10_Txn_Elongation
11	11:86156833:A:G	G	0.0890987	chr11:85965790-85965850	A	1.08185	9.87704e-25	NO	0.195717	60	SINE	Alu	SINE	58	68	9_Txn_Transition
11	11:86156833:A:G	G	0.0890987	chr11:85968278-85968348	A	-7.68945	2.11829e-102	NO	0.612186	70	SINE	Alu	SINE	71	84	10_Txn_Elongation
11	11:86156833:A:G	G	0.0890987	chr11:85968930-85969014	A	12.7404	2.16727e-35	NO	0.270884	84	Simple_repeat	Simple_repeat	Satellites	53	91	10_Txn_Elongation
11	11:86156833:A:G	G	0.0890987	chr11:85982412-85982450	A	-5.18093	9.78205e-28	NO	0.217762	38	SINE	Alu	SINE	38	57	10_Txn_Elongation
11	11:86156833:A:G	G	0.0890987	chr11:86017211-86017250	A	0.825438	1.23013e-26	NO	0.211604	39	SINE	Alu	SINE	37	43	10_Txn_Elongation
11	11:86156833:A:G	G	0.0890987	chr11:86018877-86018920	A	-1.42947	6.72418e-41	NO	0.301906	43	SINE	Alu	SINE	43	50	10_Txn_Elongation
11	11:86156833:A:G	G	0.0890987	chr11:86036934-86036969	A	-6.79436	1.00117e-96	NO	0.590556	35	SINE	Alu	SINE	34	56	10_Txn_Elongation
11	11:86156833:A:G	G	0.0890987	chr11:86041532-86041562	A	1.44981	2.35422e-21	NO	0.163791	30	NA	NA	Unannotated	27	31	7_Weak_Enhancer
11	11:86156833:A:G	G	0.0890987	chr11:86048824-86048872	A	1.87176	1.00325e-26	NO	0.212209	48	SINE	Alu	SINE	41	57	6_Weak_Enhancer
11	11:86156833:A:G	G	0.0890987	chr11:86056119-86056169	A	-7.92354	2.31448e-42	NO	0.320125	50	SINE	Alu	SINE	51	79	9_Txn_Transition
11	11:86156833:A:G	G	0.0890987	chr11:86075773-86075859	A	6.90303	7.40059e-81	NO	0.527016	86	Simple_repeat	Simple_repeat	Satellites	73	93	13_Heterochrom/lo
11	11:86156833:A:G	G	0.0890987	chr11:86081907-86081948	A	1.58556	2.99718e-52	NO	0.37883	41	LINE	L1	LINE	39	43	13_Heterochrom/lo
11	11:86156833:A:G	G	0.0890987	chr11:86092478-86092610	A	-18.5746	3.17024e-48	NO	0.356122	132	Simple_repeat	Simple_repeat	Satellites	125	175	13_Heterochrom/lo
11	11:86156833:A:G	G	0.0890987	chr11:86126610-86126757	A	-7.01481	3.06873e-26	NO	0.203485	147	Simple_repeat	Simple_repeat	Satellites	142	186	11_Weak_Txn
11	11:86156833:A:G	G	0.0890987	chr11:86135934-86135980	A	1.37041	7.54335e-42	NO	0.315122	46	SINE	Alu	SINE	45	49	13_Heterochrom/lo
11	11:86156833:A:G	G	0.0890987	chr11:86158922-86159022	A	3.34733	8.28037e-25	NO	0.195651	100	Simple_repeat	Simple_repeat	Satellites	73	125	11_Weak_Txn
12	12:113205627:T:C	C	0.072488153672	chr12:113101646-113101715	C	-32.4124	2.36957e-22	QTL_GTEX	0.179671	69	SINE	MIR	SINE	22	71	11_Weak_Txn
12	12:113205627:T:C	C	0.072488153672	chr12:113131933-113132001	C	-3.01784	7.86746e-38	QTL_GTEX	0.289045	68	SINE	Alu	SINE	65	75	11_Weak_Txn
12	12:113205627:T:C	C	0.072488153672	chr12:113140780-113140827	C	-1.68982	1.40438e-21	QTL_GTEX	0.172186	47	SINE	Alu	SINE	44	56	11_Weak_Txn
12	12:113205627:T:C	C	0.072488153672	chr12:113143795-113143848	C	4.2055	9.49894e-91	QTL_GTEX	0.574165	53	SINE	Alu	SINE	52	60	13_Heterochrom/lo
12	12:113205627:T:C	C	0.072488153672	chr12:113151003-113151060	C	3.8919	4.80455e-151	QTL_GTEX	0.760708	57	LINE	L2	LINE	58	62	12_Repressed
12	12:113205627:T:C	C	0.072488153672	chr12:113155918-113155957	C	-0.807586	1.03786e-34	QTL_GTEX	0.266878	39	SINE	Alu	SINE	37	49	11_Weak_Txn
12	12:113205627:T:C	C	0.072488153672	chr12:113187744-113187790	C	3.51927	2.49288e-68	QTL_GTEX	0.4711	46	SINE	Alu	SINE	44	51	6_Weak_Enhancer
12	12:113205627:T:C	C	0.072488153672	chr12:113192628-113192693	C	2.9307	2.33872e-27	QTL_GTEX	0.206406	65	Simple_repeat	Simple_repeat	Satellites	60	72	10_Txn_Elongation
12	12:113205627:T:C	C	0.072488153672	chr12:113194655-113194702	C	-1.1491	4.31711e-30	QTL_GTEX	0.241554	47	SINE	Alu	SINE	45	50	11_Weak_Txn
12	12:113205627:T:C	C	0.072488153672	chr12:113199382-113199445	C	10.2092	1.07618e-225	QTL_GTEX	0.883973	63	Simple_repeat	Simple_repeat	Satellites	52	80	11_Weak_Txn
12	12:113205627:T:C	C	0.072488153672	chr12:113203765-113203814	C	1.91756	1.23514e-38	QTL_GTEX	0.302767	49	Simple_repeat	Simple_repeat	Satellites	45	60	7_Weak_Enhancer
12	12:113205627:T:C	C	0.072488153672	chr12:113204914-113204950	C	0.836658	4.51566e-20	QTL_GTEX	0.161378	36	SINE	Alu	SINE	35	39	5_Strong_Enhancer
12	12:113205627:T:C	C	0.072488153672	chr12:113205885-113205936	C	-1.60385	8.63935e-67	QTL_GTEX	0.459808	51	SINE	Alu	SINE	49	52	11_Weak_Txn
12	12:113205627:T:C	C	0.072488153672	chr12:113206205-113206248	C	-1.01716	2.47166e-38	QTL_GTEX	0.290301	43	SINE	Alu	SINE	43	44	7_Weak_Enhancer
12	12:113205627:T:C	C	0.072488153672	chr12:113212058-113212099	C	0.672631	1.97661e-18	QTL_GTEX	0.153073	41	SINE	Alu	SINE	40	46	7_Weak_Enhancer
12	12:113205627:T:C	C	0.072488153672	chr12:113218126-113218165	C	-1.24908	4.83921e-74	QTL_GTEX	0.496877	39	SINE	Alu	SINE	38	48	7_Weak_Enhancer
12	12:113205627:T:C	C	0.072488153672	chr12:113218292-113218327	C	-0.950272	4.67899e-51	QTL_GTEX	0.379143	35	SINE	Alu	SINE	35	40	7_Weak_Enhancer
12	12:113205627:T:C	C	0.072488153672	chr12:113230272-113230318	C	3.83692	4.47421e-118	QTL_GTEX	0.665437	46	SINE	Alu	SINE	47	52	5_Strong_Enhancer
12	12:113205627:T:C	C	0.072488153672	chr12:113241336-113241389	C	-2.94628	8.69410999999999e-276	QTL_GTEX	0.925816	53	Simple_repeat	Simple_repeat	Satellites	51	54	10_Txn_Elongation
12	12:113205627:T:C	C	0.072488153672	chr12:113241744-113241822	C	13.9896	2.69646e-190	QTL_GTEX	0.834011	78	Simple_repeat	Simple_repeat	Satellites	75	95	10_Txn_Elongation
12	12:113205627:T:C	C	0.072488153672	chr12:113243358-113243394	C	1.01863	6.50659e-38	QTL_GTEX	0.293484	36	SINE	Alu	SINE	35	39	11_Weak_Txn
12	12:113205627:T:C	C	0.072488153672	chr12:113243737-113243804	C	-10.9971	0	QTL_GTEX	0.984412	67	SINE	Alu	SINE	57	68	11_Weak_Txn
12	12:113205627:T:C	C	0.072488153672	chr12:113245296-113245643	C	-319.272	0	QTL_GTEX	0.990918	347	SINE	Alu	SINE	29	352	11_Weak_Txn
12	12:113205627:T:C	C	0.072488153672	chr12:113258968-113259008	C	-1.25954	9.71579e-48	QTL_GTEX	0.353808	40	SINE	Alu	SINE	38	44	11_Weak_Txn
12	12:113205627:T:C	C	0.072488153672	chr12:113279275-113279429	C	-21.9226	2.64019e-179	QTL_GTEX	0.815074	154	Simple_repeat	Simple_repeat	Satellites	133	155	11_Weak_Txn
12	12:113205627:T:C	C	0.072488153672	chr12:113286407-113286429	C	99.5943	4.76398e-275	QTL_GTEX	0.925898	22	NA	NA	Unannotated	22	125	10_Txn_Elongation
12	12:113205627:T:C	C	0.072488153672	chr12:113300026-113300207	C	-65.1716	4.3055e-275	QTL_GTEX	0.926754	181	SINE	Alu	SINE	114	188	11_Weak_Txn
12	12:113205627:T:C	C	0.072488153672	chr12:113306054-113306106	C	13.9273	3.85317e-178	QTL_GTEX	0.81526	52	SINE	Alu	SINE	40	69	11_Weak_Txn
12	12:113205627:T:C	C	0.072488153672	chr12:113342145-113342392	C	-8.21875	1.05135e-58	QTL_GTEX	0.423104	247	Low_complexity	Low_complexity	Low complexity	236	274	13_Heterochrom/lo
14	14:105483933:C:T	T	0.0444228	chr14:105349769-105350099	T	-88.8333	3.94741e-20	NO	0.156111	330	NA	NA	Unannotated	255	483	13_Heterochrom/lo
14	14:105483933:C:T	T	0.0444228	chr14:105519269-105519358	T	-14.7797	3.76562e-31	NO	0.249628	89	SINE	Alu	SINE	59	93	13_Heterochrom/lo
14	14:52924962:A:G	G	0.085666091783	chr14:52753880-52753931	G	-5.63281	7.64263e-51	NO	0.371342	51	SINE	Alu	SINE	44	58	11_Weak_Txn
14	14:52924962:A:G	G	0.085666091783	chr14:52754366-52754405	G	0.787566	3.23322e-28	NO	0.220926	39	SINE	Alu	SINE	39	44	11_Weak_Txn
14	14:52924962:A:G	G	0.085666091783	chr14:52785740-52785776	G	0.772294	1.48349e-22	NO	0.177478	36	SINE	Alu	SINE	36	39	11_Weak_Txn
14	14:52924962:A:G	G	0.085666091783	chr14:52807742-52808013	G	135.615	4.7408e-55	NO	0.397587	271	Simple_repeat	Simple_repeat	Satellites	233	482	13_Heterochrom/lo
14	14:52924962:A:G	G	0.085666091783	chr14:52809248-52809291	G	-1.27597	4.83707e-20	NO	0.156307	43	SINE	Alu	SINE	40	51	13_Heterochrom/lo
14	14:52924962:A:G	G	0.085666091783	chr14:52818701-52818742	G	-0.717853	6.06309e-28	NO	0.220111	41	SINE	Alu	SINE	41	49	13_Heterochrom/lo
14	14:52924962:A:G	G	0.085666091783	chr14:52827392-52827440	G	1.32212	7.15785e-69	NO	0.472631	48	SINE	Alu	SINE	42	59	13_Heterochrom/lo
14	14:52924962:A:G	G	0.085666091783	chr14:52832920-52832942	G	-26.6782	1.98284e-67	NO	0.474042	22	SINE	Alu	SINE	23	154	13_Heterochrom/lo
14	14:52924962:A:G	G	0.085666091783	chr14:52833542-52833579	G	-1.01038	3.93231e-53	NO	0.386739	37	SINE	Alu	SINE	37	44	13_Heterochrom/lo
14	14:52924962:A:G	G	0.085666091783	chr14:52834396-52834442	G	5.0303	6.08799e-161	NO	0.781348	46	Simple_repeat	Simple_repeat	Satellites	40	48	11_Weak_Txn
14	14:52924962:A:G	G	0.085666091783	chr14:52836864-52836917	G	10.9648	2.50265e-174	NO	0.808408	53	SINE	Alu	SINE	39	57	11_Weak_Txn
14	14:52924962:A:G	G	0.085666091783	chr14:52837353-52837375	G	-49.9491	2.79974e-89	NO	0.57769	22	LTR	ERV1	LTR Retrotransposon	22	81	13_Heterochrom/lo
14	14:52924962:A:G	G	0.085666091783	chr14:52838144-52838217	G	-4.90319	1.63179e-80	NO	0.524632	73	Simple_repeat	Simple_repeat	Satellites	74	81	13_Heterochrom/lo
14	14:52924962:A:G	G	0.085666091783	chr14:52846067-52846127	G	19.6846	1.9247e-126	NO	0.693429	60	SINE	Alu	SINE	44	67	6_Weak_Enhancer
14	14:52924962:A:G	G	0.085666091783	chr14:52852420-52852470	G	-4.51878	7.98309e-113	NO	0.651043	50	SINE	Alu	SINE	41	58	13_Heterochrom/lo
14	14:52924962:A:G	G	0.085666091783	chr14:52868204-52868241	G	-1.04837	1.02862e-33	NO	0.26142	37	SINE	Alu	SINE	37	41	13_Heterochrom/lo
14	14:52924962:A:G	G	0.085666091783	chr14:52877563-52877610	G	3.62453	2.85216e-32	NO	0.252017	47	Simple_repeat	Simple_repeat	Satellites	35	61	13_Heterochrom/lo
14	14:52924962:A:G	G	0.085666091783	chr14:52882783-52882820	G	-5.91768	1.03634e-258	NO	0.912918	37	NA	NA	Unannotated	37	47	13_Heterochrom/lo
14	14:52924962:A:G	G	0.085666091783	chr14:52890597-52890633	G	-0.915254	8.58254e-48	NO	0.356783	36	SINE	Alu	SINE	36	40	13_Heterochrom/lo
14	14:52924962:A:G	G	0.085666091783	chr14:52892148-52892199	G	7.82618	3.15888e-173	NO	0.798109	51	SINE	Alu	SINE	43	54	13_Heterochrom/lo
14	14:52924962:A:G	G	0.085666091783	chr14:52892438-52892483	G	-7.99983	1.56743e-218	NO	0.873797	45	SINE	Alu	SINE	46	60	13_Heterochrom/lo
14	14:52924962:A:G	G	0.085666091783	chr14:52898709-52898752	G	-1.94207	1.25324e-174	NO	0.792125	43	DNA	hAT-Ac	DNA transposons	44	48	13_Heterochrom/lo
14	14:52924962:A:G	G	0.085666091783	chr14:52901092-52901143	G	-7.66843	8.83002e-150	NO	0.754524	51	SINE	Alu	SINE	42	68	13_Heterochrom/lo
14	14:52924962:A:G	G	0.085666091783	chr14:52905177-52905215	G	-1.55334	1.4584e-42	NO	0.31898	38	SINE	Alu	SINE	37	40	13_Heterochrom/lo
14	14:52924962:A:G	G	0.085666091783	chr14:52917254-52917328	G	2.19932	3.273e-73	NO	0.490946	74	Simple_repeat	Simple_repeat	Satellites	73	79	13_Heterochrom/lo
14	14:92465674:A:G	G	-0.0496587	chr14:92392760-92393135	A	17.4092	2.70291e-24	QTL_GTEX	0.192636	375	LTR	ERVL-MaLR	LTR Retrotransposon	327	425	13_Heterochrom/lo
14	14:92465674:A:G	G	-0.0496587	chr14:92395802-92395858	A	-1.36424	2.79399e-29	QTL_GTEX	0.231942	56	SINE	Alu	SINE	53	62	13_Heterochrom/lo
14	14:92465674:A:G	G	-0.0496587	chr14:92469496-92469530	A	-0.927807	6.00409e-66	QTL_GTEX	0.458365	34	SINE	Alu	SINE	34	38	13_Heterochrom/lo
14	14:92465674:A:G	G	-0.0496587	chr14:92503402-92503461	A	11.1928	6.58113e-33	QTL_GTEX	0.253499	59	SINE	Alu	SINE	42	83	13_Heterochrom/lo
14	14:92472511:G:A	A	-0.0321614	chr14:92423101-92423164	A	-3.9127	1.25951e-23	QTL_GTEX	0.184673	63	SINE	Alu	SINE	64	73	13_Heterochrom/lo
14	14:92472511:G:A	A	-0.0321614	chr14:92424871-92424907	A	-5.2242	9.04841e-24	QTL_GTEX	0.186694	36	SINE	Alu	SINE	36	49	13_Heterochrom/lo
14	14:92472511:G:A	A	-0.0321614	chr14:92448328-92448397	A	-7.17942	6.26285e-22	QTL_GTEX	0.172315	69	Simple_repeat	Simple_repeat	Satellites	62	100	13_Heterochrom/lo
14	14:92472511:G:A	A	-0.0321614	chr14:92492942-92493035	A	-7.48	7.40191e-29	QTL_GTEX	0.225841	93	Simple_repeat	Simple_repeat	Satellites	72	104	11_Weak_Txn
14	14:92503572:C:T	T	-0.0327452	chr14:92492942-92493035	T	-9.92365	3.43992e-38	QTL_GTEX	0.292293	93	Simple_repeat	Simple_repeat	Satellites	72	104	11_Weak_Txn
14	14:92503572:C:T	T	-0.0327452	chr14:92503402-92503461	T	11.5346	4.28659e-33	QTL_GTEX	0.261843	59	SINE	Alu	SINE	42	83	13_Heterochrom/lo
14	14:92561276:G:A	A	0.0479445	chr14:92545902-92545945	G	-3.36487	1.27797e-48	QTL_GTEX	0.370087	43	SINE	Alu	SINE	44	48	11_Weak_Txn
14	14:92561276:G:A	A	0.0479445	chr14:92553015-92553060	G	1.38099	2.62339e-19	QTL_GTEX	0.156191	45	Simple_repeat	Simple_repeat	Satellites	40	55	7_Weak_Enhancer
14	14:92561276:G:A	A	0.0479445	chr14:92556522-92556663	G	-3.88615	6.51606e-82	QTL_GTEX	0.541203	141	Simple_repeat	Simple_repeat	Satellites	142	155	6_Weak_Enhancer
14	14:92561276:G:A	A	0.0479445	chr14:92561008-92561190	G	-27.0167	1.44897e-67	QTL_GTEX	0.469169	182	Simple_repeat	Simple_repeat	Satellites	183	231	11_Weak_Txn
14	14:92645757:T:C	C	0.036493	chr14:92604897-92604954	C	-7.57266	1.72278e-22	NO	0.174071	57	Simple_repeat	Simple_repeat	Satellites	38	60	13_Heterochrom/lo
14	14:92645757:T:C	C	0.036493	chr14:92609826-92609915	C	-8.53268	9.26317e-31	NO	0.235133	89	Simple_repeat	Simple_repeat	Satellites	70	94	11_Weak_Txn
14	14:92645757:T:C	C	0.036493	chr14:92633839-92633912	C	-2.15945	3.20384e-27	NO	0.210612	73	Simple_repeat	Simple_repeat	Satellites	68	78	7_Weak_Enhancer
14	14:92645757:T:C	C	0.036493	chr14:92634057-92634103	C	-6.266	2.49907e-93	NO	0.580068	46	SINE	Alu	SINE	36	47	7_Weak_Enhancer
14	14:92645757:T:C	C	0.036493	chr14:92634845-92634884	C	2.06807	2.74969e-79	NO	0.520438	39	SINE	Alu	SINE	39	42	7_Weak_Enhancer
14	14:92645757:T:C	C	0.036493	chr14:92639760-92640899	C	211.639	1.72379e-71	NO	0.481362	1139	NA	NA	Unannotated	990	2442	11_Weak_Txn
15	15:58298744:C:T	T	-0.0255597	chr15:58269467-58269520	T	-3.75054	1.16993e-24	NO	0.195532	53	SINE	Alu	SINE	33	56	7_Weak_Enhancer
15	15:58298744:C:T	T	-0.0255597	chr15:58277389-58277485	T	-2.58383	3.46359e-26	NO	0.202628	96	Simple_repeat	Simple_repeat	Satellites	93	103	13_Heterochrom/lo
15	15:58298744:C:T	T	-0.0255597	chr15:58279818-58279873	T	0.951505	3.39188e-38	NO	0.288375	55	Simple_repeat	Simple_repeat	Satellites	52	58	13_Heterochrom/lo
15	15:58298744:C:T	T	-0.0255597	chr15:58282736-58282885	T	20.8455	3.59914e-79	NO	0.512126	149	Simple_repeat	Simple_repeat	Satellites	130	245	13_Heterochrom/lo
15	15:58298744:C:T	T	-0.0255597	chr15:58304287-58304630	T	-227.344	2.73449e-48	NO	0.36593	343	SINE	Alu	SINE	23	344	11_Weak_Txn
15	15:58701202:G:C	C	-0.0403761	chr15:58655635-58655776	G	-27.9004	1.52059e-21	NO	0.171975	141	Simple_repeat	Simple_repeat	Satellites	94	290	10_Txn_Elongation
15	15:58701202:G:C	C	-0.0403761	chr15:58699523-58699595	G	9.93418	6.60871e-28	NO	0.216816	72	SINE	Alu	SINE	59	73	7_Weak_Enhancer
15	15:58701202:G:C	C	-0.0403761	chr15:58714269-58714344	G	-5.29279	3.85912e-43	NO	0.327509	75	Simple_repeat	Simple_repeat	Satellites	54	86	10_Txn_Elongation
15	15:58701202:G:C	C	-0.0403761	chr15:58720357-58720428	G	11.9101	7.89556e-41	NO	0.310635	71	SINE	Alu	SINE	55	76	11_Weak_Txn
15	15:58701202:G:C	C	-0.0403761	chr15:58844546-58844594	G	1.03305	1.17805e-22	NO	0.182782	48	SINE	Alu	SINE	43	53	11_Weak_Txn
15	15:58701202:G:C	C	-0.0403761	chr15:58852276-58852317	G	5.48508	5.89938e-33	NO	0.261758	41	SINE	Alu	SINE	42	84	11_Weak_Txn
15	15:58701202:G:C	C	-0.0403761	chr15:58854232-58854268	G	0.541235	1.1209e-19	NO	0.159677	36	SINE	Alu	SINE	35	40	10_Txn_Elongation
15	15:58730416:T:C	C	-0.039735	chr15:58547621-58547660	C	-2.00638	3.50403e-22	QTL_GTEX	0.181444	39	NA	NA	Unannotated	33	40	13_Heterochrom/lo
15	15:58730416:T:C	C	-0.039735	chr15:58565898-58565942	C	1.03173	3.24765e-21	QTL_GTEX	0.16536	44	Simple_repeat	Simple_repeat	Satellites	43	53	13_Heterochrom/lo
15	15:58730416:T:C	C	-0.039735	chr15:58567207-58567396	C	-28.3202	2.12115e-68	QTL_GTEX	0.467944	189	Simple_repeat	Simple_repeat	Satellites	148	224	13_Heterochrom/lo
15	15:58730416:T:C	C	-0.039735	chr15:58573114-58573159	C	2.93168	3.54876e-34	QTL_GTEX	0.26535	45	LINE	L2	LINE	42	54	13_Heterochrom/lo
15	15:58730416:T:C	C	-0.039735	chr15:58586899-58586967	C	8.83003	1.02289e-36	QTL_GTEX	0.27903	68	Simple_repeat	Simple_repeat	Satellites	57	83	7_Weak_Enhancer
15	15:58730416:T:C	C	-0.039735	chr15:58591124-58591179	C	-0.757247	1.05615e-26	QTL_GTEX	0.208203	55	Simple_repeat	Simple_repeat	Satellites	54	58	11_Weak_Txn
15	15:58730416:T:C	C	-0.039735	chr15:58593137-58593348	C	-9.60815	1.35343e-19	QTL_GTEX	0.151397	211	SINE	Alu	SINE	183	233	9_Txn_Transition
15	15:58730416:T:C	C	-0.039735	chr15:58614273-58614338	C	-8.12197	7.95195e-74	QTL_GTEX	0.49775	65	SINE	Alu	SINE	55	68	10_Txn_Elongation
15	15:58730416:T:C	C	-0.039735	chr15:58620639-58621034	C	-233.85	3.12662e-75	QTL_GTEX	0.500466	395	SINE	Alu	SINE	78	422	10_Txn_Elongation
15	15:58730416:T:C	C	-0.039735	chr15:58623971-58624009	C	0.629901	1.187e-23	QTL_GTEX	0.187709	38	LINE	L1	LINE	37	40	10_Txn_Elongation
15	15:58730416:T:C	C	-0.039735	chr15:58635780-58635816	C	-0.80994	2.62903e-46	QTL_GTEX	0.347821	36	NA	NA	Unannotated	35	38	11_Weak_Txn
15	15:58730416:T:C	C	-0.039735	chr15:58639884-58639919	C	0.37773	1.12166e-20	QTL_GTEX	0.164077	35	NA	NA	Unannotated	35	52	10_Txn_Elongation
15	15:58730416:T:C	C	-0.039735	chr15:58647236-58647290	C	-8.4888	3.94691e-32	QTL_GTEX	0.245758	54	SINE	Alu	SINE	41	98	10_Txn_Elongation
15	15:58730416:T:C	C	-0.039735	chr15:58655635-58655776	C	20.582	4.64779e-25	QTL_GTEX	0.202043	141	Simple_repeat	Simple_repeat	Satellites	94	290	10_Txn_Elongation
15	15:58730416:T:C	C	-0.039735	chr15:58657877-58657913	C	0.46171	4.68924e-20	QTL_GTEX	0.16464	36	LINE	L1	LINE	36	39	10_Txn_Elongation
15	15:58730416:T:C	C	-0.039735	chr15:58672775-58672936	C	-3.87408	1.05954e-27	QTL_GTEX	0.214956	161	Low_complexity	Low_complexity	Low complexity	155	183	11_Weak_Txn
15	15:58730416:T:C	C	-0.039735	chr15:58683846-58683895	C	-3.70517	5.32504e-20	QTL_GTEX	0.162027	49	SINE	Alu	SINE	39	56	11_Weak_Txn
15	15:58730416:T:C	C	-0.039735	chr15:58685446-58685614	C	-11.2915	4.71206e-105	QTL_GTEX	0.630172	168	LINE	L1	LINE	149	179	11_Weak_Txn
15	15:58730416:T:C	C	-0.039735	chr15:58688641-58688815	C	8.54077	1.35291e-39	QTL_GTEX	0.304112	174	Low_complexity	Low_complexity	Low complexity	175	204	11_Weak_Txn
15	15:58730416:T:C	C	-0.039735	chr15:58689939-58689980	C	1.92585	1.47029e-110	QTL_GTEX	0.647615	41	LINE	L1	LINE	41	49	11_Weak_Txn
15	15:58730416:T:C	C	-0.039735	chr15:58693750-58693788	C	1.92812	2.33183e-74	QTL_GTEX	0.504476	38	LINE	L1	LINE	36	42	11_Weak_Txn
15	15:58730416:T:C	C	-0.039735	chr15:58698395-58698438	C	1.14254	5.34579e-28	QTL_GTEX	0.225118	43	SINE	Alu	SINE	43	46	10_Txn_Elongation
15	15:58730416:T:C	C	-0.039735	chr15:58698564-58698603	C	0.867074	8.23134e-41	QTL_GTEX	0.314105	39	SINE	Alu	SINE	37	42	11_Weak_Txn
15	15:58730416:T:C	C	-0.039735	chr15:58699523-58699595	C	6.10669	5.93506e-22	QTL_GTEX	0.179378	72	SINE	Alu	SINE	59	73	7_Weak_Enhancer
15	15:58730416:T:C	C	-0.039735	chr15:58700993-58701049	C	0.703439	8.33629e-21	QTL_GTEX	0.170864	56	SINE	Alu	SINE	51	59	10_Txn_Elongation
15	15:58730416:T:C	C	-0.039735	chr15:58712654-58712688	C	-0.581406	1.2003e-19	QTL_GTEX	0.152867	34	SINE	Alu	SINE	33	38	10_Txn_Elongation
15	15:58730416:T:C	C	-0.039735	chr15:58714269-58714344	C	3.13249	1.2278e-30	QTL_GTEX	0.244046	75	Simple_repeat	Simple_repeat	Satellites	54	86	10_Txn_Elongation
15	15:58730416:T:C	C	-0.039735	chr15:58715403-58715441	C	0.500173	2.26137e-20	QTL_GTEX	0.169488	38	SINE	Alu	SINE	38	47	5_Strong_Enhancer
15	15:58730416:T:C	C	-0.039735	chr15:58722715-58722761	C	1.03904	2.57941e-30	QTL_GTEX	0.246438	46	SINE	Alu	SINE	41	51	11_Weak_Txn
15	15:58730416:T:C	C	-0.039735	chr15:58726555-58726604	C	4.41417	8.89958e-64	QTL_GTEX	0.452318	49	SINE	Alu	SINE	48	62	4_Strong_Enhancer
15	15:58730416:T:C	C	-0.039735	chr15:58729946-58730027	C	1.56969	1.32679e-35	QTL_GTEX	0.274683	81	DNA	TcMar-Tigger	DNA transposons	82	92	11_Weak_Txn
15	15:58730416:T:C	C	-0.039735	chr15:58733888-58733948	C	1.10016	1.16821e-43	QTL_GTEX	0.332431	60	Simple_repeat	Simple_repeat	Satellites	59	63	11_Weak_Txn
15	15:58730416:T:C	C	-0.039735	chr15:58750443-58750471	C	3.71301	2.75086e-186	QTL_GTEX	0.829682	28	NA	NA	Unannotated	28	33	1_Active_Promoter
15	15:58730416:T:C	C	-0.039735	chr15:58750628-58750933	C	10.054	7.98458e-56	QTL_GTEX	0.403469	305	SINE	Alu	SINE	169	316	2_Weak_Promoter
15	15:58730416:T:C	C	-0.039735	chr15:58751813-58751847	C	0.501085	1.75885e-18	QTL_GTEX	0.151845	34	NA	NA	Unannotated	34	38	13_Heterochrom/lo
15	15:58730416:T:C	C	-0.039735	chr15:58752119-58752154	C	0.526981	3.12257e-22	QTL_GTEX	0.181163	35	SINE	Alu	SINE	35	38	13_Heterochrom/lo
15	15:58730416:T:C	C	-0.039735	chr15:58761278-58761317	C	0.721514	9.18755e-31	QTL_GTEX	0.242122	39	SINE	Alu	SINE	39	48	13_Heterochrom/lo
15	15:58730416:T:C	C	-0.039735	chr15:58762095-58762175	C	5.04063	7.06093e-46	QTL_GTEX	0.345196	80	Simple_repeat	Simple_repeat	Satellites	69	95	13_Heterochrom/lo
15	15:58730416:T:C	C	-0.039735	chr15:58765654-58765688	C	0.937415	3.15519e-63	QTL_GTEX	0.44151	34	SINE	Alu	SINE	34	37	13_Heterochrom/lo
15	15:58730416:T:C	C	-0.039735	chr15:58769417-58769467	C	-4.8848	1.14758e-164	QTL_GTEX	0.792254	50	SINE	Alu	SINE	39	75	13_Heterochrom/lo
15	15:58730416:T:C	C	-0.039735	chr15:58782899-58782949	C	5.40528	1.63968e-33	QTL_GTEX	0.263591	50	SINE	Alu	SINE	46	75	11_Weak_Txn
15	15:58730416:T:C	C	-0.039735	chr15:58785121-58785175	C	2.16696	1.62403e-41	QTL_GTEX	0.319684	54	Simple_repeat	Simple_repeat	Satellites	49	63	11_Weak_Txn
15	15:58730416:T:C	C	-0.039735	chr15:58791162-58791273	C	-29.758	2.27825e-182	QTL_GTEX	0.827881	111	Simple_repeat	Simple_repeat	Satellites	92	157	11_Weak_Txn
15	15:58730416:T:C	C	-0.039735	chr15:58795161-58795219	C	1.82851	6.85123e-42	QTL_GTEX	0.321738	58	SINE	Alu	SINE	59	67	11_Weak_Txn
15	15:58730416:T:C	C	-0.039735	chr15:58798447-58798484	C	1.17783	1.84276e-35	QTL_GTEX	0.282678	37	SINE	Alu	SINE	35	49	11_Weak_Txn
15	15:58730416:T:C	C	-0.039735	chr15:58799567-58799606	C	-0.897035	3.24693e-43	QTL_GTEX	0.330196	39	SINE	Alu	SINE	38	45	11_Weak_Txn
15	15:58730416:T:C	C	-0.039735	chr15:58823652-58823705	C	-4.8957	7.70322e-242	QTL_GTEX	0.893418	53	Simple_repeat	Simple_repeat	Satellites	49	57	11_Weak_Txn
15	15:58730416:T:C	C	-0.039735	chr15:58838571-58838616	C	4.23128	8.05215e-116	QTL_GTEX	0.670223	45	SINE	Alu	SINE	40	58	11_Weak_Txn
15	15:58730416:T:C	C	-0.039735	chr15:58839304-58839362	C	8.70039	3.89997e-121	QTL_GTEX	0.688141	58	Simple_repeat	Simple_repeat	Satellites	59	75	11_Weak_Txn
15	15:58730416:T:C	C	-0.039735	chr15:58840611-58840689	C	-6.65999	4.38045e-84	QTL_GTEX	0.554309	78	Simple_repeat	Simple_repeat	Satellites	67	85	11_Weak_Txn
15	15:58730416:T:C	C	-0.039735	chr15:58843818-58843867	C	-1.65685	6.51867e-37	QTL_GTEX	0.288877	49	SINE	Alu	SINE	49	59	7_Weak_Enhancer
15	15:58730416:T:C	C	-0.039735	chr15:58846081-58846126	C	1.21375	1.77323e-30	QTL_GTEX	0.243201	45	LINE	L1	LINE	46	48	11_Weak_Txn
15	15:58730416:T:C	C	-0.039735	chr15:58846584-58846627	C	1.32627	3.45827e-24	QTL_GTEX	0.197755	43	SINE	Alu	SINE	40	48	11_Weak_Txn
15	15:58730416:T:C	C	-0.039735	chr15:58852276-58852317	C	-3.29384	1.21769e-24	QTL_GTEX	0.205195	41	SINE	Alu	SINE	42	84	11_Weak_Txn
15	15:58730416:T:C	C	-0.039735	chr15:58853803-58853854	C	1.76155	3.55419e-26	QTL_GTEX	0.205268	51	SINE	Alu	SINE	42	52	11_Weak_Txn
15	15:58730416:T:C	C	-0.039735	chr15:58863002-58863075	C	-14.608	7.28138e-44	QTL_GTEX	0.339803	73	Simple_repeat	Simple_repeat	Satellites	53	97	11_Weak_Txn
15	15:58730416:T:C	C	-0.039735	chr15:58866848-58866895	C	-0.776744	1.6789e-32	QTL_GTEX	0.258259	47	SINE	Alu	SINE	43	56	13_Heterochrom/lo
15	15:58730416:T:C	C	-0.039735	chr15:58868436-58868498	C	-6.89497	1.82437e-34	QTL_GTEX	0.27302	62	SINE	Alu	SINE	48	73	13_Heterochrom/lo
15	15:58730416:T:C	C	-0.039735	chr15:58877161-58877183	C	182.61	3.80292e-53	QTL_GTEX	0.388856	22	NA	NA	Unannotated	23	347	10_Txn_Elongation
15	15:58730416:T:C	C	-0.039735	chr15:58881513-58881549	C	-0.706783	6.68172e-33	QTL_GTEX	0.266464	36	SINE	Alu	SINE	36	42	9_Txn_Transition
15	15:58730416:T:C	C	-0.039735	chr15:58882170-58882205	C	7.28634	3.08044e-36	QTL_GTEX	0.286672	35	SINE	Alu	SINE	36	81	10_Txn_Elongation
15	15:58730416:T:C	C	-0.039735	chr15:58886201-58886295	C	-5.51137	1.32597e-28	QTL_GTEX	0.225089	94	Simple_repeat	Simple_repeat	Satellites	77	103	10_Txn_Elongation
15	15:58730416:T:C	C	-0.039735	chr15:58894694-58894734	C	-0.571552	2.0933e-22	QTL_GTEX	0.183864	40	SINE	Alu	SINE	39	44	10_Txn_Elongation
15	15:58730416:T:C	C	-0.039735	chr15:58907602-58907657	C	-3.16171	7.8867e-53	QTL_GTEX	0.394069	55	SINE	Alu	SINE	50	59	10_Txn_Elongation
15	15:58730416:T:C	C	-0.039735	chr15:58930270-58930313	C	1.81123	2.6628e-31	QTL_GTEX	0.242395	43	SINE	Alu	SINE	36	46	2_Weak_Promoter
15	15:58730416:T:C	C	-0.039735	chr15:58958918-58958955	C	-0.485501	2.22123e-19	QTL_GTEX	0.159222	37	LINE	L1	LINE	36	40	13_Heterochrom/lo
15	15:58730416:T:C	C	-0.039735	chr15:58971563-58971624	C	1.87786	1.02941e-36	QTL_GTEX	0.286153	61	SINE	Alu	SINE	62	65	13_Heterochrom/lo
15	15:58730416:T:C	C	-0.039735	chr15:58976867-58976956	C	15.4077	3.65072e-45	QTL_GTEX	0.34489	89	Simple_repeat	Simple_repeat	Satellites	90	155	11_Weak_Txn
15	15:58888986:ACAAT:A	A	-0.0440298	chr15:58844906-58844955	A	-3.07051	5.69232e-64	NO	0.451915	49	SINE	Alu	SINE	44	54	11_Weak_Txn
15	15:58888986:ACAAT:A	A	-0.0440298	chr15:58864027-58864079	A	-12.4715	2.80918e-37	NO	0.297462	52	Simple_repeat	Simple_repeat	Satellites	38	56	11_Weak_Txn
15	15:58888986:ACAAT:A	A	-0.0440298	chr15:58872655-58872696	A	-1.29092	1.17066e-37	NO	0.284543	41	SINE	Alu	SINE	41	48	13_Heterochrom/lo
15	15:58888986:ACAAT:A	A	-0.0440298	chr15:58877161-58877183	A	272.321	1.84754e-23	NO	0.191781	22	NA	NA	Unannotated	23	347	10_Txn_Elongation
15	15:58888986:ACAAT:A	A	-0.0440298	chr15:58882170-58882205	A	12.8919	3.6741e-24	NO	0.197043	35	SINE	Alu	SINE	36	81	10_Txn_Elongation
15	15:58888986:ACAAT:A	A	-0.0440298	chr15:58886201-58886295	A	-15.9806	4.2248e-58	NO	0.422662	94	Simple_repeat	Simple_repeat	Satellites	77	103	10_Txn_Elongation
15	15:58888986:ACAAT:A	A	-0.0440298	chr15:58915179-58915248	A	9.85142	7.70532e-34	NO	0.259905	69	SINE	Alu	SINE	46	70	10_Txn_Elongation
15	15:58888986:ACAAT:A	A	-0.0440298	chr15:58922366-58922742	A	8.78299	6.4531e-62	NO	0.43733	376	Simple_repeat	Simple_repeat	Satellites	326	380	10_Txn_Elongation
15	15:58888986:ACAAT:A	A	-0.0440298	chr15:58923787-58923837	A	2.65	8.30641e-36	NO	0.284804	50	SINE	Alu	SINE	47	55	10_Txn_Elongation
15	15:58888986:ACAAT:A	A	-0.0440298	chr15:58939688-58939760	A	24.3889	1.38221e-48	NO	0.35961	72	SINE	Alu	SINE	73	122	13_Heterochrom/lo
15	15:58888986:ACAAT:A	A	-0.0440298	chr15:58944382-58944448	A	11.443	3.57119e-41	NO	0.313734	66	Simple_repeat	Simple_repeat	Satellites	59	83	13_Heterochrom/lo
15	15:58888986:ACAAT:A	A	-0.0440298	chr15:58957665-58957721	A	4.23042	1.31395e-169	NO	0.805134	56	LTR	ERVL-MaLR	LTR Retrotransposon	53	61	6_Weak_Enhancer
15	15:58888986:ACAAT:A	A	-0.0440298	chr15:58958918-58958955	A	-1.00095	2.94736e-18	NO	0.151531	37	LINE	L1	LINE	36	40	13_Heterochrom/lo
15	15:58888986:ACAAT:A	A	-0.0440298	chr15:59101049-59101091	A	4.15172	9.17309e-19	NO	0.153161	42	SINE	Alu	SINE	40	51	10_Txn_Elongation
15	15:63472582:A:G	G	0.0197653	chr15:63451352-63451402	G	-3.96616	7.41335e-47	QTL_GTEX	0.351762	50	SINE	Alu	SINE	49	61	13_Heterochrom/lo
15	15:63472582:A:G	G	0.0197653	chr15:63454176-63454213	G	0.774281	7.20978e-36	QTL_GTEX	0.280324	37	SINE	Alu	SINE	34	41	13_Heterochrom/lo
15	15:63472582:A:G	G	0.0197653	chr15:63460656-63460713	G	2.02644	3.20199e-29	QTL_GTEX	0.231787	57	LTR	ERVL	LTR Retrotransposon	53	61	7_Weak_Enhancer
15	15:63472582:A:G	G	0.0197653	chr15:63468372-63468407	G	1.02311	2.50056e-72	QTL_GTEX	0.497365	35	SINE	Alu	SINE	35	38	7_Weak_Enhancer
15	15:63472582:A:G	G	0.0197653	chr15:63472193-63472235	G	-9.76444	7.16632e-85	QTL_GTEX	0.549025	42	SINE	Alu	SINE	35	73	7_Weak_Enhancer
15	15:63472582:A:G	G	0.0197653	chr15:63491302-63491340	G	-1.28406	4.33824e-46	QTL_GTEX	0.341264	38	NA	NA	Unannotated	36	40	2_Weak_Promoter
15	15:63472582:A:G	G	0.0197653	chr15:63497233-63497270	G	0.567707	3.96794e-19	QTL_GTEX	0.154142	37	SINE	Alu	SINE	35	40	5_Strong_Enhancer
15	15:63472582:A:G	G	0.0197653	chr15:63498662-63498706	G	-9.5975	4.70538e-27	QTL_GTEX	0.212593	44	SINE	Alu	SINE	39	74	5_Strong_Enhancer
15	15:63472582:A:G	G	0.0197653	chr15:63649338-63649400	G	-1.7643	6.02866e-24	QTL_GTEX	0.183868	62	SINE	Alu	SINE	58	65	10_Txn_Elongation
15	15:63472582:A:G	G	0.0197653	chr15:63681163-63681219	G	-1.83109	3.76927e-25	QTL_GTEX	0.1942	56	Simple_repeat	Simple_repeat	Satellites	52	62	10_Txn_Elongation
15	15:63472582:A:G	G	0.0197653	chr15:63700694-63700742	G	2.51794	1.00267e-22	QTL_GTEX	0.176698	48	SINE	Alu	SINE	46	56	11_Weak_Txn
15	15:64078384:C:T	T	0.051583	chr15:64054556-64054598	T	9.25823	1.13756e-91	QTL_GTEX	0.575794	42	SINE	Alu	SINE	34	46	13_Heterochrom/lo
15	15:64078384:C:T	T	0.051583	chr15:64057472-64057531	T	8.18861	1.33286e-30	QTL_GTEX	0.240657	59	SINE	Alu	SINE	45	67	13_Heterochrom/lo
15	15:64078384:C:T	T	0.051583	chr15:64060252-64060313	T	8.70919	4.018e-31	QTL_GTEX	0.244514	61	SINE	Alu	SINE	54	85	13_Heterochrom/lo
15	15:64078384:C:T	T	0.051583	chr15:64063910-64063982	T	4.76086	1.02024e-111	QTL_GTEX	0.645491	72	Simple_repeat	Simple_repeat	Satellites	63	77	11_Weak_Txn
15	15:64078384:C:T	T	0.051583	chr15:64077285-64077338	T	-6.06047	5.4359e-76	QTL_GTEX	0.512379	53	Simple_repeat	Simple_repeat	Satellites	44	64	10_Txn_Elongation
15	15:64078384:C:T	T	0.051583	chr15:64078626-64078672	T	-5.49512	3.05404e-90	QTL_GTEX	0.567122	46	SINE	Alu	SINE	45	60	10_Txn_Elongation
15	15:64078384:C:T	T	0.051583	chr15:64085069-64085136	T	10.69	1.71362e-259	QTL_GTEX	0.91598	67	Simple_repeat	Simple_repeat	Satellites	53	73	10_Txn_Elongation
15	15:64078384:C:T	T	0.051583	chr15:64086603-64086643	T	1.13167	4.71922e-62	QTL_GTEX	0.437465	40	SINE	Alu	SINE	37	42	9_Txn_Transition
15	15:64078384:C:T	T	0.051583	chr15:64094788-64094836	T	1.78466	4.16118e-46	QTL_GTEX	0.338222	48	SINE	Alu	SINE	44	50	2_Weak_Promoter
15	15:64078384:C:T	T	0.051583	chr15:64100590-64100638	T	6.54472	8.58728e-91	QTL_GTEX	0.57274	48	SINE	Alu	SINE	37	51	6_Weak_Enhancer
15	15:64078384:C:T	T	0.051583	chr15:64100794-64100824	T	-0.765627	4.46726e-19	QTL_GTEX	0.154385	30	NA	NA	Unannotated	27	31	6_Weak_Enhancer
15	15:64078384:C:T	T	0.051583	chr15:64104873-64104915	T	0.532568	1.54587e-30	QTL_GTEX	0.239002	42	SINE	Alu	SINE	42	43	11_Weak_Txn
15	15:64078384:C:T	T	0.051583	chr15:64105207-64105245	T	-1.06125	2.12173e-66	QTL_GTEX	0.461428	38	SINE	Alu	SINE	38	43	7_Weak_Enhancer
15	15:64078384:C:T	T	0.051583	chr15:64107734-64107769	T	-0.875482	6.25208e-40	QTL_GTEX	0.306809	35	NA	NA	Unannotated	35	41	11_Weak_Txn
15	15:64078384:C:T	T	0.051583	chr15:64109478-64109536	T	3.39318	1.40953e-36	QTL_GTEX	0.282899	58	SINE	Alu	SINE	49	59	7_Weak_Enhancer
15	15:64078384:C:T	T	0.051583	chr15:64113814-64113885	T	4.06291	8.06748e-250	QTL_GTEX	0.905233	71	Simple_repeat	Simple_repeat	Satellites	68	72	10_Txn_Elongation
15	15:64078384:C:T	T	0.051583	chr15:64119712-64119771	T	-3.59341	1.38371e-74	QTL_GTEX	0.49357	59	SINE	Alu	SINE	60	64	10_Txn_Elongation
15	15:64078384:C:T	T	0.051583	chr15:64124130-64124196	T	25.1642	1.8236e-97	QTL_GTEX	0.598898	66	Simple_repeat	Simple_repeat	Satellites	51	97	10_Txn_Elongation
15	15:64078384:C:T	T	0.051583	chr15:64135746-64135788	T	-1.36228	8.04695e-30	QTL_GTEX	0.231184	42	SINE	Alu	SINE	41	48	10_Txn_Elongation
15	15:64078384:C:T	T	0.051583	chr15:64140962-64141068	T	6.97136	6.32807e-27	QTL_GTEX	0.212159	106	Simple_repeat	Simple_repeat	Satellites	95	135	11_Weak_Txn
15	15:64078384:C:T	T	0.051583	chr15:64155499-64155546	T	7.02782	8.77675e-75	QTL_GTEX	0.501685	47	SINE	Alu	SINE	39	49	10_Txn_Elongation
15	15:64107669:A:C	C	0.0783497	chr15:64100794-64100824	C	-3.76674	3.25673e-29	QTL_GTEX	0.228145	30	NA	NA	Unannotated	27	31	6_Weak_Enhancer
15	15:64107669:A:C	C	0.0783497	chr15:64185849-64185891	C	1.18247	2.22123e-26	QTL_GTEX	0.203348	42	SINE	Alu	SINE	41	47	11_Weak_Txn
15	15:64107669:A:C	C	0.0783497	chr15:64199235-64199311	C	-8.022	1.60631e-27	QTL_GTEX	0.220994	76	SINE	Alu	SINE	66	77	10_Txn_Elongation
15	15:64107669:A:C	C	0.0783497	chr15:64292909-64292966	C	3.35724	2.63707e-21	QTL_GTEX	0.167446	57	SINE	Alu	SINE	58	62	11_Weak_Txn
15	15:64419827:T:G	G	-0.135919	chr15:64562855-64562927	G	5.73882	9.1065e-30	NO	0.239234	72	Simple_repeat	Simple_repeat	Satellites	59	69	11_Weak_Txn
15	15:64419827:T:G	G	-0.135919	chr15:64565215-64565269	G	-15.4768	7.81542e-57	NO	0.412352	54	SINE	Alu	SINE	55	79	7_Weak_Enhancer
15	15:64419827:T:G	G	-0.135919	chr15:64605889-64605940	G	4.55806	2.22339e-24	NO	0.198324	51	Simple_repeat	Simple_repeat	Satellites	44	59	13_Heterochrom/lo
15	15:64419827:T:G	G	-0.135919	chr15:64614798-64614849	G	4.11436	2.32098e-57	NO	0.41412	51	SINE	Alu	SINE	49	54	11_Weak_Txn
15	15:64419827:T:G	G	-0.135919	chr15:64625876-64626000	G	19.8469	4.70762e-27	NO	0.220958	124	SINE	Alu	SINE	101	130	10_Txn_Elongation
15	15:64419827:T:G	G	-0.135919	chr15:64641208-64641246	G	-9.92153	6.03426e-66	NO	0.463416	38	SINE	Alu	SINE	39	54	11_Weak_Txn
15	15:64427665:T:C	C	-0.0218116	chr15:64246614-64246651	C	1.18317	1.22056e-48	QTL_GTEX	0.359559	37	SINE	Alu	SINE	34	40	6_Weak_Enhancer
15	15:64427665:T:C	C	-0.0218116	chr15:64277438-64278082	C	31.3964	6.67255e-35	QTL_GTEX	0.273537	644	Simple_repeat	Simple_repeat	Satellites	569	689	11_Weak_Txn
15	15:64427665:T:C	C	-0.0218116	chr15:64346405-64346490	C	-3.30131	2.32064e-23	QTL_GTEX	0.183666	85	SINE	Alu	SINE	70	90	10_Txn_Elongation
15	15:64427665:T:C	C	-0.0218116	chr15:64451454-64451500	C	-1.77064	1.30554e-22	QTL_GTEX	0.180129	46	SINE	Alu	SINE	40	49	11_Weak_Txn
15	15:64427665:T:C	C	-0.0218116	chr15:64488902-64488962	C	-4.05235	3.50808e-148	QTL_GTEX	0.754906	60	Simple_repeat	Simple_repeat	Satellites	52	62	10_Txn_Elongation
15	15:64427665:T:C	C	-0.0218116	chr15:64650406-64650445	C	-1.21949	1.24977e-21	QTL_GTEX	0.172633	39	SINE	Alu	SINE	37	47	7_Weak_Enhancer
15	15:78944951:C:T	T	-0.0599617	chr15:78928551-78928601	T	-3.42016	2.94927e-22	QTL_GTEX	0.176531	50	SINE	Alu	SINE	34	55	10_Txn_Elongation
15	15:78944951:C:T	T	-0.0599617	chr15:78938357-78938393	T	0.962181	3.51496e-37	QTL_GTEX	0.28813	36	SINE	Alu	SINE	35	40	4_Strong_Enhancer
15	15:78944951:C:T	T	-0.0599617	chr15:78943234-78943289	T	-3.90912	6.33809e-209	QTL_GTEX	0.861396	55	SINE	Alu	SINE	52	60	1_Active_Promoter
15	15:78944951:C:T	T	-0.0599617	chr15:78945336-78946315	T	-55.7452	8.71421e-24	QTL_GTEX	0.189583	979	NA	NA	Unannotated	506	1235	13_Heterochrom/lo
15	15:78944951:C:T	T	-0.0599617	chr15:78956222-78956330	T	8.96449	5.02528e-40	QTL_GTEX	0.303688	108	Simple_repeat	Simple_repeat	Satellites	88	122	13_Heterochrom/lo
15	15:79076287:G:A	A	-0.0312869	chr15:79072255-79072305	A	10.4686	2.00498e-50	NO	0.373401	50	SINE	Alu	SINE	44	79	13_Heterochrom/lo
15	15:79076287:G:A	A	-0.0312869	chr15:79078115-79078190	A	-17.3218	9.98203e-47	NO	0.348244	75	Simple_repeat	Simple_repeat	Satellites	76	107	13_Heterochrom/lo
15	15:79076287:G:A	A	-0.0312869	chr15:79086564-79086599	A	-1.53784	5.30426e-43	NO	0.325854	35	NA	NA	Unannotated	32	39	13_Heterochrom/lo
15	15:79076287:G:A	A	-0.0312869	chr15:79114898-79114961	A	-11.7622	1.67597e-50	NO	0.371617	63	Simple_repeat	Simple_repeat	Satellites	44	68	15_Repetitive/CNV
15	15:79076287:G:A	A	-0.0312869	chr15:79137577-79137623	A	1.7916	2.79808e-19	NO	0.155082	46	SINE	Alu	SINE	39	58	13_Heterochrom/lo
15	15:79076287:G:A	A	-0.0312869	chr15:79164841-79164884	A	-4.79711	2.93496e-28	NO	0.223134	43	LTR	ERVL-MaLR	LTR Retrotransposon	37	49	13_Heterochrom/lo
16	16:19804089:G:A	A	-0.0447038	chr16:19694996-19695035	A	0.847909	8.36679e-38	QTL_GTEX	0.285269	39	SINE	Alu	SINE	39	50	11_Weak_Txn
16	16:19804089:G:A	A	-0.0447038	chr16:19695801-19695918	A	3.49232	9.09738e-84	QTL_GTEX	0.53674	117	SINE	Alu	SINE	118	124	11_Weak_Txn
16	16:19804089:G:A	A	-0.0447038	chr16:19702986-19703037	A	3.88828	2.00822e-163	QTL_GTEX	0.784204	51	SINE	Alu	SINE	48	62	10_Txn_Elongation
16	16:19804089:G:A	A	-0.0447038	chr16:19710898-19710947	A	-1.09839	3.70227e-30	QTL_GTEX	0.241355	49	SINE	Alu	SINE	48	57	11_Weak_Txn
16	16:19804089:G:A	A	-0.0447038	chr16:19716535-19716565	A	1.98678	2.51039e-169	QTL_GTEX	0.796185	30	NA	NA	Unannotated	30	33	2_Weak_Promoter
16	16:19804089:G:A	A	-0.0447038	chr16:19721576-19721615	A	-1.1738	3.63983e-69	QTL_GTEX	0.472386	39	SINE	Alu	SINE	38	43	13_Heterochrom/lo
16	16:19804089:G:A	A	-0.0447038	chr16:19727574-19727609	A	-1.04163	1.72871e-22	QTL_GTEX	0.189399	35	SINE	Alu	SINE	33	40	13_Heterochrom/lo
16	16:19804089:G:A	A	-0.0447038	chr16:19730692-19730804	A	3.26514	4.12643e-123	QTL_GTEX	0.691882	112	Simple_repeat	Simple_repeat	Satellites	109	120	13_Heterochrom/lo
16	16:19804089:G:A	A	-0.0447038	chr16:19736409-19736469	A	2.63339	1.04474e-69	QTL_GTEX	0.479314	60	Simple_repeat	Simple_repeat	Satellites	57	69	13_Heterochrom/lo
16	16:19804089:G:A	A	-0.0447038	chr16:19743153-19743210	A	3.79635	4.92436e-194	QTL_GTEX	0.838163	57	SINE	Alu	SINE	58	62	13_Heterochrom/lo
16	16:19804089:G:A	A	-0.0447038	chr16:19748061-19748104	A	1.36034	2.39181e-89	QTL_GTEX	0.56984	43	SINE	Alu	SINE	42	47	13_Heterochrom/lo
16	16:19804089:G:A	A	-0.0447038	chr16:19775854-19775911	A	3.88787	2.71623e-92	QTL_GTEX	0.577952	57	SINE	Alu	SINE	46	62	13_Heterochrom/lo
16	16:19804089:G:A	A	-0.0447038	chr16:19782986-19783034	A	0.973214	1.89262e-84	QTL_GTEX	0.551514	48	SINE	Alu	SINE	49	53	13_Heterochrom/lo
16	16:19804089:G:A	A	-0.0447038	chr16:19811974-19812017	A	-1.30503	7.20716e-44	QTL_GTEX	0.338757	43	SINE	Alu	SINE	42	48	13_Heterochrom/lo
16	16:19804089:G:A	A	-0.0447038	chr16:19828215-19828263	A	-1.47479	1.86167e-22	QTL_GTEX	0.173058	48	SINE	Alu	SINE	46	49	13_Heterochrom/lo
16	16:19804089:G:A	A	-0.0447038	chr16:19829992-19830068	A	-5.01266	8.55293e-37	QTL_GTEX	0.283987	76	Simple_repeat	Simple_repeat	Satellites	69	85	13_Heterochrom/lo
16	16:19804089:G:A	A	-0.0447038	chr16:19839004-19839193	A	-5.61929	1.42651e-34	QTL_GTEX	0.271559	189	SINE	MIR	SINE	183	194	13_Heterochrom/lo
16	16:19804089:G:A	A	-0.0447038	chr16:19841836-19841874	A	-0.874915	2.54613e-36	QTL_GTEX	0.284073	38	SINE	Alu	SINE	34	44	13_Heterochrom/lo
16	16:19804089:G:A	A	-0.0447038	chr16:19849250-19849287	A	1.0944	2.25073e-21	QTL_GTEX	0.172763	37	NA	NA	Unannotated	37	46	13_Heterochrom/lo
16	16:19804089:G:A	A	-0.0447038	chr16:19861072-19861116	A	5.0627	3.9685e-20	QTL_GTEX	0.165733	44	Simple_repeat	Simple_repeat	Satellites	45	57	13_Heterochrom/lo
16	16:19804089:G:A	A	-0.0447038	chr16:19892473-19892522	A	-2.07498	5.50281e-22	QTL_GTEX	0.180628	49	DNA	hAT-Charlie	DNA transposons	44	51	13_Heterochrom/lo
16	16:19804089:G:A	A	-0.0447038	chr16:19899003-19899045	A	2.15659	3.12675e-25	QTL_GTEX	0.203012	42	SINE	Alu	SINE	43	48	13_Heterochrom/lo
16	16:19804089:G:A	A	-0.0447038	chr16:19901507-19901544	A	1.13876	2.64382e-21	QTL_GTEX	0.174141	37	LTR	ERVL-MaLR	LTR Retrotransposon	36	57	13_Heterochrom/lo
16	16:19804089:G:A	A	-0.0447038	chr16:19901853-19901919	A	-2.17111	1.04279e-25	QTL_GTEX	0.204767	66	Simple_repeat	Simple_repeat	Satellites	61	70	13_Heterochrom/lo
16	16:19804089:G:A	A	-0.0447038	chr16:19904987-19905031	A	-2.10806	1.61093e-27	QTL_GTEX	0.21961	44	SINE	Alu	SINE	41	48	13_Heterochrom/lo
16	16:19804089:G:A	A	-0.0447038	chr16:19910771-19910805	A	0.674285	2.79482e-22	QTL_GTEX	0.184116	34	NA	NA	Unannotated	34	37	13_Heterochrom/lo
16	16:19804089:G:A	A	-0.0447038	chr16:19914178-19914236	A	1.7082	1.11519e-38	QTL_GTEX	0.296249	58	SINE	Alu	SINE	59	63	13_Heterochrom/lo
16	16:19804089:G:A	A	-0.0447038	chr16:19931041-19931105	A	-2.31573	2.75481e-41	QTL_GTEX	0.322171	64	SINE	Alu	SINE	61	65	13_Heterochrom/lo
16	16:19804089:G:A	A	-0.0447038	chr16:19964119-19964241	A	4.51799	4.30673e-33	QTL_GTEX	0.25007	122	SINE	Alu	SINE	118	135	13_Heterochrom/lo
16	16:19831625:G:A	A	0.0228172	chr16:19852390-19852457	A	-7.53268	1.22011e-197	NO	0.847929	67	Simple_repeat	Simple_repeat	Satellites	60	72	13_Heterochrom/lo
16	16:19831625:G:A	A	0.0228172	chr16:19861072-19861116	A	4.45261	2.18657e-20	NO	0.160863	44	Simple_repeat	Simple_repeat	Satellites	45	57	13_Heterochrom/lo
16	16:19831625:G:A	A	0.0228172	chr16:19864900-19864942	A	0.643976	1.1271e-25	NO	0.207555	42	SINE	Alu	SINE	41	50	13_Heterochrom/lo
16	16:19831625:G:A	A	0.0228172	chr16:19871268-19871342	A	7.82451	2.21401e-61	NO	0.435334	74	SINE	Alu	SINE	75	90	13_Heterochrom/lo
16	16:19831625:G:A	A	0.0228172	chr16:19916816-19916898	A	4.4046	5.21561e-31	NO	0.247663	82	Simple_repeat	Simple_repeat	Satellites	71	91	13_Heterochrom/lo
16	16:19831625:G:A	A	0.0228172	chr16:19917912-19917950	A	-1.66698	4.92563e-81	NO	0.538935	38	SINE	Alu	SINE	36	46	13_Heterochrom/lo
16	16:19831625:G:A	A	0.0228172	chr16:19918052-19918251	A	-20.1943	7.59512e-92	NO	0.582533	199	DNA	hAT-Tip100	DNA transposons	176	214	13_Heterochrom/lo
16	16:23562384:CAG:C	C	-0.050741412134	chr16:23409047-23409138	C	16.284	2.00017e-107	QTL_GTEX	0.630716	91	Simple_repeat	Simple_repeat	Satellites	88	116	11_Weak_Txn
16	16:23562384:CAG:C	C	-0.050741412134	chr16:23420899-23420946	C	-9.13563	7.64548e-139	QTL_GTEX	0.728133	47	SINE	Alu	SINE	37	48	11_Weak_Txn
16	16:23562384:CAG:C	C	-0.050741412134	chr16:23426822-23426878	C	-3.58668	7.72989e-78	QTL_GTEX	0.515585	56	Simple_repeat	Simple_repeat	Satellites	53	67	11_Weak_Txn
16	16:23562384:CAG:C	C	-0.050741412134	chr16:23433808-23433844	C	0.981185	3.42024e-31	QTL_GTEX	0.243102	36	NA	NA	Unannotated	36	43	10_Txn_Elongation
16	16:23562384:CAG:C	C	-0.050741412134	chr16:23455002-23455127	C	226.352	1.75244e-23	QTL_GTEX	0.180685	125	LINE	L1	LINE	126	865	11_Weak_Txn
16	16:23562384:CAG:C	C	-0.050741412134	chr16:23456994-23457036	C	-0.780566	3.14705e-31	QTL_GTEX	0.248082	42	SINE	Alu	SINE	39	46	11_Weak_Txn
16	16:23562384:CAG:C	C	-0.050741412134	chr16:23458008-23458051	C	1.55409	5.66361e-41	QTL_GTEX	0.310622	43	SINE	Alu	SINE	43	46	11_Weak_Txn
16	16:23562384:CAG:C	C	-0.050741412134	chr16:23462682-23463144	C	-201.359	3.38603e-125	QTL_GTEX	0.696743	462	SINE	MIR	SINE	253	474	11_Weak_Txn
16	16:23562384:CAG:C	C	-0.050741412134	chr16:23467370-23467451	C	17.7732	2.40114e-60	QTL_GTEX	0.432716	81	Simple_repeat	Simple_repeat	Satellites	60	138	10_Txn_Elongation
16	16:23562384:CAG:C	C	-0.050741412134	chr16:23475921-23475967	C	-3.64478	6.68827e-107	QTL_GTEX	0.632208	46	SINE	Alu	SINE	47	51	10_Txn_Elongation
16	16:23562384:CAG:C	C	-0.050741412134	chr16:23486973-23487012	C	-2.69857	1.09973e-59	QTL_GTEX	0.423756	39	SINE	Alu	SINE	37	46	10_Txn_Elongation
16	16:23562384:CAG:C	C	-0.050741412134	chr16:23495067-23495136	C	4.66168	2.719e-114	QTL_GTEX	0.660446	69	SINE	Alu	SINE	65	70	10_Txn_Elongation
16	16:23562384:CAG:C	C	-0.050741412134	chr16:23510853-23511182	C	20.4347	1.58496e-78	QTL_GTEX	0.516997	329	SINE	Alu	SINE	300	352	4_Strong_Enhancer
16	16:23562384:CAG:C	C	-0.050741412134	chr16:23511307-23511344	C	2.13986	3.47139e-133	QTL_GTEX	0.717823	37	SINE	Alu	SINE	35	42	7_Weak_Enhancer
16	16:23562384:CAG:C	C	-0.050741412134	chr16:23516000-23516037	C	-0.922451	6.58673e-42	QTL_GTEX	0.312903	37	SINE	Alu	SINE	37	40	11_Weak_Txn
16	16:23562384:CAG:C	C	-0.050741412134	chr16:23517204-23517539	C	312.559	0	QTL_GTEX	0.973595	335	SINE	Alu	SINE	21	336	7_Weak_Enhancer
16	16:23562384:CAG:C	C	-0.050741412134	chr16:23519030-23519073	C	1.45642	6.9377e-34	QTL_GTEX	0.258745	43	SINE	Alu	SINE	41	44	5_Strong_Enhancer
16	16:23562384:CAG:C	C	-0.050741412134	chr16:23520239-23520283	C	-2.02755	1.34179e-44	QTL_GTEX	0.331598	44	SINE	Alu	SINE	44	52	5_Strong_Enhancer
16	16:23562384:CAG:C	C	-0.050741412134	chr16:23542296-23542349	C	-2.79373	2.52314e-103	QTL_GTEX	0.624062	53	SINE	Alu	SINE	46	70	10_Txn_Elongation
16	16:23562384:CAG:C	C	-0.050741412134	chr16:23558772-23558810	C	-0.771853	1.71938e-27	QTL_GTEX	0.217993	38	SINE	Alu	SINE	36	41	2_Weak_Promoter
16	16:23562384:CAG:C	C	-0.050741412134	chr16:23562355-23562391	C	-1.86948	1.10724e-147	QTL_GTEX	0.75265	36	SINE	Alu	SINE	34	50	10_Txn_Elongation
16	16:23562384:CAG:C	C	-0.050741412134	chr16:23582548-23582857	C	5.63414	1.13674e-19	QTL_GTEX	0.15928	309	LINE	L1	LINE	287	332	10_Txn_Elongation
16	16:23562384:CAG:C	C	-0.050741412134	chr16:23583199-23583776	C	-32.1702	1.69844e-49	QTL_GTEX	0.364776	577	Retroposon	SVA	Other	404	583	10_Txn_Elongation
16	16:23562384:CAG:C	C	-0.050741412134	chr16:23589923-23589977	C	-2.67898	7.87657e-29	QTL_GTEX	0.233309	54	SINE	Alu	SINE	47	62	10_Txn_Elongation
16	16:23562384:CAG:C	C	-0.050741412134	chr16:23590627-23590666	C	9.68454	5.62039e-104	QTL_GTEX	0.621149	39	SINE	Alu	SINE	39	55	10_Txn_Elongation
16	16:23562384:CAG:C	C	-0.050741412134	chr16:23593832-23593915	C	-7.71264	1.21858e-46	QTL_GTEX	0.346626	83	Simple_repeat	Simple_repeat	Satellites	64	92	11_Weak_Txn
16	16:23562384:CAG:C	C	-0.050741412134	chr16:23605387-23605441	C	-1.7799	1.01624e-47	QTL_GTEX	0.353942	54	SINE	Alu	SINE	51	60	11_Weak_Txn
16	16:23562384:CAG:C	C	-0.050741412134	chr16:23606810-23606851	C	3.39653	8.10037e-24	QTL_GTEX	0.191845	41	SINE	Alu	SINE	33	50	10_Txn_Elongation
16	16:23562384:CAG:C	C	-0.050741412134	chr16:23608775-23608858	C	12.1371	3.39271e-44	QTL_GTEX	0.333283	83	SINE	Alu	SINE	84	104	10_Txn_Elongation
16	16:23562384:CAG:C	C	-0.050741412134	chr16:23611431-23611480	C	0.931783	8.84955e-32	QTL_GTEX	0.244145	49	SINE	Alu	SINE	50	52	11_Weak_Txn
16	16:23562384:CAG:C	C	-0.050741412134	chr16:23623489-23623541	C	-1.60307	3.98521e-23	QTL_GTEX	0.18259	52	SINE	Alu	SINE	43	67	10_Txn_Elongation
16	16:23562384:CAG:C	C	-0.050741412134	chr16:23648845-23648888	C	2.35451	4.59451e-27	QTL_GTEX	0.209286	43	SINE	Alu	SINE	44	48	10_Txn_Elongation
16	16:23562384:CAG:C	C	-0.050741412134	chr16:23688899-23688933	C	1.16709	9.27034e-28	QTL_GTEX	0.218512	34	SINE	Alu	SINE	32	38	10_Txn_Elongation
16	16:29950023:C:T	T	-0.0443909	chr16:29836566-29836604	T	2.073	1.65671e-20	NO	0.159278	38	SINE	Alu	SINE	36	47	10_Txn_Elongation
16	16:29950023:C:T	T	-0.0443909	chr16:29843483-29843622	T	387.619	2.46367e-38	NO	0.296743	139	SINE	Alu	SINE	124	650	11_Weak_Txn
16	16:29950023:C:T	T	-0.0443909	chr16:29933584-29933637	T	-1.76194	5.63502e-37	NO	0.27891	53	Simple_repeat	Simple_repeat	Satellites	50	55	13_Heterochrom/lo
16	16:29950023:C:T	T	-0.0443909	chr16:29952838-29952891	T	0.952114	1.61955e-21	NO	0.163398	53	SINE	Alu	SINE	54	58	13_Heterochrom/lo
16	16:29950023:C:T	T	-0.0443909	chr16:30035723-30035775	T	4.00776	1.60333e-101	NO	0.617052	52	Simple_repeat	Simple_repeat	Satellites	42	57	13_Heterochrom/lo
16	16:30010081:C:T	T	-0.0360392	chr16:29869702-29869769	T	1.99363	4.57886e-19	QTL_GTEX	0.155983	67	Low_complexity	Low_complexity	Low complexity	67	76	12_Repressed
16	16:30010081:C:T	T	-0.0360392	chr16:29909033-29909088	T	1.71999	2.28313e-21	QTL_GTEX	0.174238	55	LINE	L2	LINE	55	62	11_Weak_Txn
16	16:30010081:C:T	T	-0.0360392	chr16:29960824-29960875	T	-2.27932	3.46924e-71	QTL_GTEX	0.484276	51	SINE	Alu	SINE	44	58	13_Heterochrom/lo
16	16:30010081:C:T	T	-0.0360392	chr16:29961133-29961170	T	0.983462	3.2141e-57	QTL_GTEX	0.408452	37	SINE	Alu	SINE	36	40	13_Heterochrom/lo
16	16:30010081:C:T	T	-0.0360392	chr16:29963871-29963914	T	2.67876	1.64236e-93	QTL_GTEX	0.583648	43	SINE	Alu	SINE	44	47	11_Weak_Txn
16	16:30010081:C:T	T	-0.0360392	chr16:30013590-30013639	T	15.6862	1.99656e-178	QTL_GTEX	0.819387	49	SINE	Alu	SINE	50	76	13_Heterochrom/lo
16	16:30010081:C:T	T	-0.0360392	chr16:30014161-30014199	T	3.00211	7.68828e-94	QTL_GTEX	0.580634	38	SINE	Alu	SINE	37	42	13_Heterochrom/lo
16	16:30010081:C:T	T	-0.0360392	chr16:30016003-30016068	T	-22.9117	3.50429e-238	QTL_GTEX	0.89928	65	Simple_repeat	Simple_repeat	Satellites	40	95	13_Heterochrom/lo
16	16:30010081:C:T	T	-0.0360392	chr16:30018091-30018141	T	-1.62712	4.0812e-34	QTL_GTEX	0.267006	50	SINE	Alu	SINE	44	55	13_Heterochrom/lo
16	16:30010081:C:T	T	-0.0360392	chr16:30038746-30038782	T	0.873314	3.2215e-43	QTL_GTEX	0.333776	36	SINE	Alu	SINE	35	41	13_Heterochrom/lo
16	16:30010081:C:T	T	-0.0360392	chr16:30039091-30039145	T	5.19645	2.92297e-76	QTL_GTEX	0.515579	54	Simple_repeat	Simple_repeat	Satellites	45	66	13_Heterochrom/lo
16	16:30010081:C:T	T	-0.0360392	chr16:30040122-30040188	T	7.06252	8.27561e-143	QTL_GTEX	0.743496	66	SINE	Alu	SINE	67	80	13_Heterochrom/lo
16	16:30010081:C:T	T	-0.0360392	chr16:30045080-30045131	T	1.85747	7.31086e-55	QTL_GTEX	0.404676	51	SINE	Alu	SINE	48	64	13_Heterochrom/lo
16	16:30010081:C:T	T	-0.0360392	chr16:30049912-30049950	T	-0.891618	1.75076e-43	QTL_GTEX	0.334072	38	SINE	Alu	SINE	37	42	13_Heterochrom/lo
16	16:30010081:C:T	T	-0.0360392	chr16:30080495-30080536	T	-1.26544	2.06238e-47	QTL_GTEX	0.360298	41	SINE	Alu	SINE	41	51	10_Txn_Elongation
16	16:30010081:C:T	T	-0.0360392	chr16:30082042-30082083	T	-4.01224	1.01089e-234	QTL_GTEX	0.89406	41	SINE	Alu	SINE	37	44	10_Txn_Elongation
16	16:30010081:C:T	T	-0.0360392	chr16:30086845-30086920	T	-3.00952	2.0631e-209	QTL_GTEX	0.865674	75	Simple_repeat	Simple_repeat	Satellites	72	79	11_Weak_Txn
16	16:30010081:C:T	T	-0.0360392	chr16:30089919-30089967	T	3.05808	8.14133e-40	QTL_GTEX	0.303301	48	SINE	Alu	SINE	41	55	11_Weak_Txn
16	16:30010081:C:T	T	-0.0360392	chr16:30099828-30099904	T	-4.52125	6.37904e-81	QTL_GTEX	0.536182	76	Simple_repeat	Simple_repeat	Satellites	61	86	11_Weak_Txn
16	16:30010081:C:T	T	-0.0360392	chr16:30100015-30100074	T	3.44573	4.0766e-105	QTL_GTEX	0.638445	59	SINE	Alu	SINE	57	65	11_Weak_Txn
16	16:30010081:C:T	T	-0.0360392	chr16:30110849-30110888	T	-10.5253	2.48334e-66	QTL_GTEX	0.46736	39	SINE	Alu	SINE	39	118	13_Heterochrom/lo
16	16:30010081:C:T	T	-0.0360392	chr16:30116045-30116084	T	-1.49242	1.63845e-39	QTL_GTEX	0.306554	39	SINE	Alu	SINE	39	46	11_Weak_Txn
16	16:30010081:C:T	T	-0.0360392	chr16:30136224-30136431	T	-10.4637	1.01272e-24	QTL_GTEX	0.201508	207	SINE	Alu	SINE	192	244	15_Repetitive/CNV
16	16:30010081:C:T	T	-0.0360392	chr16:30153059-30153491	T	60.6432	4.79112e-23	QTL_GTEX	0.19054	432	SINE	Alu	SINE	286	453	13_Heterochrom/lo
16	16:30350674:G:C	C	-0.0291232	chr16:30378804-30378924	C	9.38453	1.38047e-25	QTL_GTEX	0.20503	120	Low_complexity	Low_complexity	Low complexity	121	144	1_Active_Promoter
16	16:30350674:G:C	C	-0.0291232	chr16:30379628-30379678	C	5.3643	4.81558e-44	QTL_GTEX	0.332915	50	SINE	Alu	SINE	43	65	6_Weak_Enhancer
16	16:30350674:G:C	C	-0.0291232	chr16:30403250-30403396	C	27.5211	1.27087e-20	QTL_GTEX	0.169706	146	Simple_repeat	Simple_repeat	Satellites	131	252	13_Heterochrom/lo
16	16:30350674:G:C	C	-0.0291232	chr16:30451306-30451352	C	316.65	2.77092e-30	QTL_GTEX	0.247218	46	SINE	Alu	SINE	44	762	7_Weak_Enhancer
16	16:30350674:G:C	C	-0.0291232	chr16:30458119-30458202	C	3.33443	1.78429e-39	QTL_GTEX	0.302962	83	Simple_repeat	Simple_repeat	Satellites	82	94	4_Strong_Enhancer
16	16:31000500:T:G	G	0.0348005	chr16:30809131-30809180	G	9.96426	5.30641e-31	NO	0.246414	49	SINE	Alu	SINE	44	91	13_Heterochrom/lo
16	16:31000500:T:G	G	0.0348005	chr16:30817164-30817208	G	1.49042	1.01163e-34	NO	0.269779	44	SINE	Alu	SINE	42	50	13_Heterochrom/lo
16	16:31000500:T:G	G	0.0348005	chr16:30846095-30846256	G	-5.24344	8.42385e-28	NO	0.220726	161	SINE	Alu	SINE	150	174	13_Heterochrom/lo
16	16:31000500:T:G	G	0.0348005	chr16:30913963-30914012	G	8.74187	6.8454e-40	NO	0.304596	49	SINE	Alu	SINE	47	73	11_Weak_Txn
16	16:31000500:T:G	G	0.0348005	chr16:30916634-30916675	G	1.59227	2.06105e-22	NO	0.180266	41	SINE	Alu	SINE	40	49	11_Weak_Txn
16	16:31000500:T:G	G	0.0348005	chr16:30918644-30919035	G	-39.2467	7.3194e-136	NO	0.726147	391	Simple_repeat	Simple_repeat	Satellites	325	392	11_Weak_Txn
16	16:31000500:T:G	G	0.0348005	chr16:30955945-30955983	G	-1.02428	3.56903e-21	NO	0.170431	38	SINE	Alu	SINE	33	45	11_Weak_Txn
16	16:31000500:T:G	G	0.0348005	chr16:30960697-30960737	G	3.97229	2.59525e-22	NO	0.176555	40	SINE	Alu	SINE	24	43	10_Txn_Elongation
16	16:31000500:T:G	G	0.0348005	chr16:30970256-30970297	G	-0.618124	1.85066e-20	NO	0.16197	41	SINE	Alu	SINE	41	45	10_Txn_Elongation
16	16:31000500:T:G	G	0.0348005	chr16:30972627-30972665	G	0.619495	2.92141e-19	NO	0.154862	38	SINE	Alu	SINE	36	43	10_Txn_Elongation
16	16:31000500:T:G	G	0.0348005	chr16:30982630-30982710	G	-17.4456	4.90543e-182	NO	0.82454	80	NA	NA	Unannotated	63	82	10_Txn_Elongation
16	16:31000500:T:G	G	0.0348005	chr16:30989388-30989472	G	-13.9406	1.25273e-35	NO	0.276369	84	NA	NA	Unannotated	59	87	11_Weak_Txn
16	16:31000500:T:G	G	0.0348005	chr16:30994881-30994924	G	7.09002	4.38746e-40	NO	0.308418	43	SINE	Alu	SINE	37	53	4_Strong_Enhancer
16	16:31000500:T:G	G	0.0348005	chr16:31012771-31012823	G	-4.84841	8.18552e-41	NO	0.320552	52	SINE	Alu	SINE	52	66	13_Heterochrom/lo
16	16:31000500:T:G	G	0.0348005	chr16:31013227-31013543	G	-24.9301	9.63979e-85	NO	0.552977	316	Simple_repeat	Simple_repeat	Satellites	273	350	13_Heterochrom/lo
16	16:31000500:T:G	G	0.0348005	chr16:31016501-31016537	G	0.996603	3.56369e-62	NO	0.445433	36	SINE	Alu	SINE	35	40	13_Heterochrom/lo
16	16:31000500:T:G	G	0.0348005	chr16:31022295-31022348	G	-0.896649	1.29249e-20	NO	0.165919	53	LINE	L1	LINE	51	55	13_Heterochrom/lo
16	16:31000500:T:G	G	0.0348005	chr16:31023918-31023954	G	-0.698926	1.62289e-25	NO	0.208195	36	SINE	Alu	SINE	36	41	13_Heterochrom/lo
16	16:31000500:T:G	G	0.0348005	chr16:31025089-31025144	G	2.54288	1.35212e-22	NO	0.180638	55	SINE	Alu	SINE	49	59	13_Heterochrom/lo
16	16:31000500:T:G	G	0.0348005	chr16:31037650-31037730	G	2.20518	4.68245e-21	NO	0.169204	80	Simple_repeat	Simple_repeat	Satellites	69	89	11_Weak_Txn
16	16:31000500:T:G	G	0.0348005	chr16:31045841-31045880	G	-1.19782	4.31406e-21	NO	0.174077	39	SINE	Alu	SINE	38	45	11_Weak_Txn
16	16:31000500:T:G	G	0.0348005	chr16:31049083-31049481	G	-12.815	1.74349e-31	NO	0.254348	398	SINE	Alu	SINE	390	440	11_Weak_Txn
16	16:31000500:T:G	G	0.0348005	chr16:31050575-31050632	G	9.41223	2.29354e-39	NO	0.305322	57	SINE	Alu	SINE	41	61	11_Weak_Txn
16	16:31000500:T:G	G	0.0348005	chr16:31051543-31051582	G	-1.01469	4.18653e-65	NO	0.460858	39	SINE	Alu	SINE	37	46	11_Weak_Txn
16	16:31000500:T:G	G	0.0348005	chr16:31052592-31052708	G	10.3338	4.99009e-46	NO	0.351333	116	Simple_repeat	Simple_repeat	Satellites	105	141	11_Weak_Txn
16	16:31000500:T:G	G	0.0348005	chr16:31055011-31055051	G	0.613718	1.96552e-19	NO	0.155631	40	SINE	Alu	SINE	37	66	11_Weak_Txn
16	16:31000500:T:G	G	0.0348005	chr16:31055281-31055335	G	2.05403	5.8063e-22	NO	0.177467	54	SINE	Alu	SINE	50	57	11_Weak_Txn
16	16:31000500:T:G	G	0.0348005	chr16:31055650-31055686	G	0.727993	1.37027e-28	NO	0.235091	36	SINE	Alu	SINE	34	41	11_Weak_Txn
16	16:31000500:T:G	G	0.0348005	chr16:31056146-31056209	G	3.24537	5.73175e-64	NO	0.458802	63	SINE	Alu	SINE	56	69	11_Weak_Txn
16	16:31000500:T:G	G	0.0348005	chr16:31059444-31059508	G	2.40281	1.47953e-36	NO	0.28776	64	Simple_repeat	Simple_repeat	Satellites	58	69	10_Txn_Elongation
16	16:31000500:T:G	G	0.0348005	chr16:31063076-31063143	G	2.82417	1.40685e-33	NO	0.266126	67	SINE	Alu	SINE	59	71	10_Txn_Elongation
16	16:31000500:T:G	G	0.0348005	chr16:31066684-31066747	G	1.6678	1.63483e-21	NO	0.171209	63	Simple_repeat	Simple_repeat	Satellites	60	67	10_Txn_Elongation
16	16:31000500:T:G	G	0.0348005	chr16:31073061-31073099	G	6.9632	1.88201e-243	NO	0.90627	38	NA	NA	Unannotated	39	46	1_Active_Promoter
16	16:31000500:T:G	G	0.0348005	chr16:31099705-31099753	G	-1.21868	3.36519e-23	NO	0.187993	48	SINE	Alu	SINE	48	57	13_Heterochrom/lo
16	16:31000500:T:G	G	0.0348005	chr16:31116905-31116955	G	1.92627	3.55956e-54	NO	0.393894	50	SINE	Alu	SINE	50	58	2_Weak_Promoter
16	16:31000500:T:G	G	0.0348005	chr16:31117352-31117413	G	-11.3784	5.70772e-56	NO	0.408077	61	Simple_repeat	Simple_repeat	Satellites	54	90	1_Active_Promoter
16	16:31000500:T:G	G	0.0348005	chr16:31121068-31121128	G	-3.63742	9.37814e-61	NO	0.433955	60	Simple_repeat	Simple_repeat	Satellites	53	77	10_Txn_Elongation
16	16:31000500:T:G	G	0.0348005	chr16:31124718-31124763	G	3.67282	5.99729e-95	NO	0.590847	45	SINE	Alu	SINE	45	50	11_Weak_Txn
16	16:31000500:T:G	G	0.0348005	chr16:31141364-31141412	G	-3.35282	3.16387e-24	NO	0.19368	48	SINE	Alu	SINE	45	65	6_Weak_Enhancer
16	16:31111250:C:T	T	-0.0287466	chr16:30865879-30865918	T	1.284	9.78227e-31	QTL_GTEX	0.243115	39	SINE	Alu	SINE	37	43	13_Heterochrom/lo
16	16:31111250:C:T	T	-0.0287466	chr16:30873837-30874025	T	-4.17329	3.24072e-31	QTL_GTEX	0.241784	188	Simple_repeat	Simple_repeat	Satellites	196	224	5_Strong_Enhancer
16	16:31111250:C:T	T	-0.0287466	chr16:30881375-30881443	T	9.75124	3.45437e-59	QTL_GTEX	0.424816	68	Simple_repeat	Simple_repeat	Satellites	61	83	10_Txn_Elongation
16	16:31111250:C:T	T	-0.0287466	chr16:30891157-30891198	T	1.42926	5.22054e-32	QTL_GTEX	0.249631	41	SINE	Alu	SINE	41	55	10_Txn_Elongation
16	16:31111250:C:T	T	-0.0287466	chr16:30892258-30892312	T	-4.84524	4.16914e-57	QTL_GTEX	0.410839	54	SINE	Alu	SINE	41	55	11_Weak_Txn
16	16:31111250:C:T	T	-0.0287466	chr16:30913963-30914012	T	-8.09399	5.49985e-27	QTL_GTEX	0.216397	49	SINE	Alu	SINE	47	73	11_Weak_Txn
16	16:31111250:C:T	T	-0.0287466	chr16:30945836-30945885	T	-6.43804	5.9028e-70	QTL_GTEX	0.477365	49	SINE	Alu	SINE	38	54	11_Weak_Txn
16	16:31111250:C:T	T	-0.0287466	chr16:30989388-30989472	T	15.7094	7.85184e-38	QTL_GTEX	0.29045	84	NA	NA	Unannotated	59	87	11_Weak_Txn
16	16:31111250:C:T	T	-0.0287466	chr16:30994410-30994451	T	1.88856	3.64292e-35	QTL_GTEX	0.277114	41	SINE	Alu	SINE	39	45	7_Weak_Enhancer
16	16:31111250:C:T	T	-0.0287466	chr16:30994881-30994924	T	-8.84587	9.43594e-55	QTL_GTEX	0.398958	43	SINE	Alu	SINE	37	53	4_Strong_Enhancer
16	16:31111250:C:T	T	-0.0287466	chr16:31012771-31012823	T	6.11195	4.36712e-57	QTL_GTEX	0.418952	52	SINE	Alu	SINE	52	66	13_Heterochrom/lo
16	16:31111250:C:T	T	-0.0287466	chr16:31023918-31023954	T	0.823708	1.47722e-29	QTL_GTEX	0.238029	36	SINE	Alu	SINE	36	41	13_Heterochrom/lo
16	16:31111250:C:T	T	-0.0287466	chr16:31037053-31037088	T	1.38874	1.47798e-20	QTL_GTEX	0.170422	35	SINE	Alu	SINE	35	44	11_Weak_Txn
16	16:31111250:C:T	T	-0.0287466	chr16:31045841-31045880	T	1.57876	1.55983e-31	QTL_GTEX	0.254113	39	SINE	Alu	SINE	38	45	11_Weak_Txn
16	16:31111250:C:T	T	-0.0287466	chr16:31049083-31049481	T	17.6193	3.53391e-55	QTL_GTEX	0.411235	398	SINE	Alu	SINE	390	440	11_Weak_Txn
16	16:31111250:C:T	T	-0.0287466	chr16:31050575-31050632	T	-12.4083	5.38627e-62	QTL_GTEX	0.442326	57	SINE	Alu	SINE	41	61	11_Weak_Txn
16	16:31111250:C:T	T	-0.0287466	chr16:31053958-31054004	T	-1.41311	7.62834e-25	QTL_GTEX	0.200619	46	SINE	Alu	SINE	40	62	11_Weak_Txn
16	16:31111250:C:T	T	-0.0287466	chr16:31055011-31055051	T	-0.707019	2.10359e-21	QTL_GTEX	0.173738	40	SINE	Alu	SINE	37	66	11_Weak_Txn
16	16:31111250:C:T	T	-0.0287466	chr16:31055650-31055686	T	-0.670846	2.87264e-20	QTL_GTEX	0.170051	36	SINE	Alu	SINE	34	41	11_Weak_Txn
16	16:31111250:C:T	T	-0.0287466	chr16:31059444-31059508	T	-3.24063	3.98302e-62	QTL_GTEX	0.442322	64	Simple_repeat	Simple_repeat	Satellites	58	69	10_Txn_Elongation
16	16:31111250:C:T	T	-0.0287466	chr16:31062748-31062815	T	-0.621772	3.44934e-22	QTL_GTEX	0.179982	67	SINE	Alu	SINE	64	73	10_Txn_Elongation
16	16:31111250:C:T	T	-0.0287466	chr16:31063076-31063143	T	-3.8183	2.87565e-55	QTL_GTEX	0.402644	67	SINE	Alu	SINE	59	71	10_Txn_Elongation
16	16:31111250:C:T	T	-0.0287466	chr16:31065842-31065884	T	1.71345	4.8045e-36	QTL_GTEX	0.281555	42	SINE	Alu	SINE	41	49	11_Weak_Txn
16	16:31111250:C:T	T	-0.0287466	chr16:31066684-31066747	T	1.72798	1.44293e-19	QTL_GTEX	0.155695	63	Simple_repeat	Simple_repeat	Satellites	60	67	10_Txn_Elongation
16	16:31111250:C:T	T	-0.0287466	chr16:31068209-31068283	T	-10.5128	9.79779e-34	QTL_GTEX	0.267682	74	Simple_repeat	Simple_repeat	Satellites	72	101	11_Weak_Txn
16	16:31111250:C:T	T	-0.0287466	chr16:31069251-31069323	T	10.4232	2.9472e-47	QTL_GTEX	0.356724	72	Simple_repeat	Simple_repeat	Satellites	63	83	7_Weak_Enhancer
16	16:31111250:C:T	T	-0.0287466	chr16:31069759-31069804	T	-0.716903	2.45319e-24	QTL_GTEX	0.197186	45	SINE	Alu	SINE	44	54	11_Weak_Txn
16	16:31111250:C:T	T	-0.0287466	chr16:31093687-31093738	T	-1.70709	9.14953e-20	QTL_GTEX	0.159246	51	SINE	Alu	SINE	48	68	2_Weak_Promoter
16	16:31111250:C:T	T	-0.0287466	chr16:31103547-31103688	T	-11.1597	7.80012e-60	QTL_GTEX	0.430443	141	Retroposon	SVA	Other	130	178	11_Weak_Txn
16	16:31111250:C:T	T	-0.0287466	chr16:31104010-31105518	T	459.931	2.26123e-97	QTL_GTEX	0.601074	1508	Retroposon	SVA	Other	981	2392	11_Weak_Txn
16	16:31111250:C:T	T	-0.0287466	chr16:31107116-31107153	T	0.969745	1.39142e-49	QTL_GTEX	0.370128	37	SINE	Alu	SINE	37	46	6_Weak_Enhancer
16	16:31111250:C:T	T	-0.0287466	chr16:31117352-31117413	T	14.1742	7.76621e-79	QTL_GTEX	0.52415	61	Simple_repeat	Simple_repeat	Satellites	54	90	1_Active_Promoter
16	16:31111250:C:T	T	-0.0287466	chr16:31121068-31121128	T	2.59551	1.22659e-22	QTL_GTEX	0.182724	60	Simple_repeat	Simple_repeat	Satellites	53	77	10_Txn_Elongation
16	16:31111250:C:T	T	-0.0287466	chr16:31139864-31139918	T	4.50779	1.98416e-138	QTL_GTEX	0.729904	54	SINE	Alu	SINE	53	58	11_Weak_Txn
16	16:31111250:C:T	T	-0.0287466	chr16:31141364-31141412	T	6.48473	2.47503e-95	QTL_GTEX	0.592191	48	SINE	Alu	SINE	45	65	6_Weak_Enhancer
16	16:31111250:C:T	T	-0.0287466	chr16:31155124-31155170	T	-0.668345	1.0835e-21	QTL_GTEX	0.172406	46	SINE	Alu	SINE	47	50	13_Heterochrom/lo
16	16:70628913:G:A	A	0.0277176	chr16:70532347-70532369	A	8.66508	1.54167e-25	QTL_GTEX	0.2007	22	SINE	Alu	SINE	21	75	10_Txn_Elongation
16	16:70628913:G:A	A	0.0277176	chr16:70608103-70608158	A	-1.05546	2.01374e-19	QTL_GTEX	0.153691	55	SINE	Alu	SINE	51	62	13_Heterochrom/lo
16	16:70628913:G:A	A	0.0277176	chr16:70610951-70610986	A	1.78508	4.66695e-41	QTL_GTEX	0.309967	35	SINE	Alu	SINE	35	43	13_Heterochrom/lo
16	16:70628913:G:A	A	0.0277176	chr16:70612296-70612359	A	4.58699	9.28142e-53	QTL_GTEX	0.379756	63	SINE	MIR	SINE	64	78	13_Heterochrom/lo
16	16:70628913:G:A	A	0.0277176	chr16:70614172-70614210	A	2.12773	7.1712e-49	QTL_GTEX	0.359635	38	SINE	Alu	SINE	36	43	13_Heterochrom/lo
16	16:70628913:G:A	A	0.0277176	chr16:70636755-70636820	A	4.00018	5.03899e-62	QTL_GTEX	0.436469	65	Simple_repeat	Simple_repeat	Satellites	59	76	13_Heterochrom/lo
16	16:70628913:G:A	A	0.0277176	chr16:70639606-70639642	A	11.9241	1.11317e-308	QTL_GTEX	0.948321	36	LINE	L1	LINE	36	49	13_Heterochrom/lo
16	16:70628913:G:A	A	0.0277176	chr16:70649781-70649827	A	4.60586	1.44332e-72	QTL_GTEX	0.501142	46	SINE	Alu	SINE	45	57	13_Heterochrom/lo
16	16:71083284:C:T	T	0.0276947	chr16:71178408-71178527	T	-3.90039	2.34149e-51	NO	0.373861	119	Simple_repeat	Simple_repeat	Satellites	115	146	13_Heterochrom/lo
16	16:71083284:C:T	T	0.0276947	chr16:71180616-71180674	T	2.15071	9.10727e-32	NO	0.249998	58	LINE	L1	LINE	57	66	13_Heterochrom/lo
16	16:71083284:C:T	T	0.0276947	chr16:71190335-71190370	T	1.8856	1.56633e-58	NO	0.418804	35	LINE	L1	LINE	34	43	13_Heterochrom/lo
16	16:71083284:C:T	T	0.0276947	chr16:71215770-71215804	T	0.806747	1.47528e-41	NO	0.31645	34	LINE	L1	LINE	33	38	13_Heterochrom/lo
16	16:71083284:C:T	T	0.0276947	chr16:71223618-71223654	T	-1.35566	3.74719e-55	NO	0.399417	36	LINE	L1	LINE	34	41	13_Heterochrom/lo
16	16:71083284:C:T	T	0.0276947	chr16:71253408-71253780	T	20.9334	6.42344e-19	NO	0.15322	372	Simple_repeat	Simple_repeat	Satellites	322	449	13_Heterochrom/lo
16	16:71083284:C:T	T	0.0276947	chr16:71261718-71261783	T	2.39301	3.2612e-19	NO	0.152619	65	SINE	Alu	SINE	66	72	12_Repressed
16	16:71083284:C:T	T	0.0276947	chr16:71286432-71286471	T	0.552706	6.81504e-19	NO	0.152827	39	NA	NA	Unannotated	38	43	10_Txn_Elongation
16	16:71083284:C:T	T	0.0276947	chr16:71298286-71298332	T	-0.596667	9.34867e-20	NO	0.157556	46	SINE	Alu	SINE	44	47	13_Heterochrom/lo
16	16:71083284:C:T	T	0.0276947	chr16:71301305-71301397	T	-4.86256	1.03752e-18	NO	0.151563	92	Simple_repeat	Simple_repeat	Satellites	81	113	13_Heterochrom/lo
16	16:79532253:G:C	C	0.0185502	chr16:79544761-79544802	G	-1.78072	9.32556e-39	NO	0.300565	41	SINE	Alu	SINE	40	47	13_Heterochrom/lo
16	16:79532253:G:C	C	0.0185502	chr16:79545514-79545550	G	0.828649	3.32274e-43	NO	0.325581	36	NA	NA	Unannotated	35	39	13_Heterochrom/lo
16	16:79574511:T:C	C	-0.0378968	chr16:79554073-79554146	C	-10.1455	4.34081e-120	NO	0.676915	73	Simple_repeat	Simple_repeat	Satellites	62	78	13_Heterochrom/lo
16	16:79574511:T:C	C	-0.0378968	chr16:79563495-79563531	C	1.1481	9.52925e-50	NO	0.365075	36	DNA	hAT-Charlie	DNA transposons	34	40	13_Heterochrom/lo
16	16:79574511:T:C	C	-0.0378968	chr16:79571100-79571138	C	0.635891	6.14169e-25	NO	0.197453	38	NA	NA	Unannotated	38	40	12_Repressed
16	16:81739604:A:G	G	0.0375273	chr16:81742137-81742177	A	1.15213	2.8874e-27	NO	0.223737	40	NA	NA	Unannotated	37	44	11_Weak_Txn
16	16:81739604:A:G	G	0.0375273	chr16:81760752-81760800	A	2.14698	1.68015e-19	NO	0.165236	48	Simple_repeat	Simple_repeat	Satellites	40	54	11_Weak_Txn
16	16:81739604:A:G	G	0.0375273	chr16:81772644-81772683	A	-1.17026	1.2619e-18	NO	0.158207	39	SINE	Alu	SINE	0	47	7_Weak_Enhancer
16	16:81771367:A:C	C	0.0191123	chr16:81768540-81768591	A	6.27314	6.96588e-60	NO	0.43593	51	Simple_repeat	Simple_repeat	Satellites	0	71	7_Weak_Enhancer
16	16:81771367:A:C	C	0.0191123	chr16:81772644-81772683	A	-1.88554	1.4872e-60	NO	0.443224	39	SINE	Alu	SINE	0	47	7_Weak_Enhancer
16	16:81807517:G:T	T	0.111628	chr16:82013381-82013436	T	-0.655603	4.56747e-19	NO	0.151661	55	Simple_repeat	Simple_repeat	Satellites	51	57	13_Heterochrom/lo
16	16:81873876:G:A	A	-0.0645372	chr16:81860126-81860199	G	10.3018	2.61508e-49	NO	0.367318	73	Simple_repeat	Simple_repeat	Satellites	63	89	9_Txn_Transition
16	16:81945447:A:G	G	-0.0366236	chr16:81946867-81946943	A	15.1794	1.46472e-20	NO	0.16561	76	NA	NA	Unannotated	56	98	10_Txn_Elongation
16	16:81946414:T:C	C	-0.0402237	chr16:81946867-81946943	T	11.6529	1.15598e-46	QTL_GTEX	0.345042	76	NA	NA	Unannotated	56	98	10_Txn_Elongation
16	16:81946414:T:C	C	-0.0402237	chr16:81964067-81964121	T	2.43653	3.70289e-23	QTL_GTEX	0.178542	54	SINE	Alu	SINE	43	63	11_Weak_Txn
16	16:89627348:C:T	T	0.0325719	chr16:89598514-89599476	T	-54.4345	1.81533e-26	QTL_GTEX	0.209521	962	NA	NA	Unannotated	757	1111	13_Heterochrom/lo
16	16:89627348:C:T	T	0.0325719	chr16:89603045-89603227	T	-5.2208	7.06287e-22	QTL_GTEX	0.188227	182	NA	NA	Unannotated	179	204	13_Heterochrom/lo
16	16:89627348:C:T	T	0.0325719	chr16:89613420-89613557	T	-7.50196	1.42307e-30	QTL_GTEX	0.254932	137	Simple_repeat	Simple_repeat	Satellites	117	151	13_Heterochrom/lo
16	16:89627348:C:T	T	0.0325719	chr16:89613796-89614165	T	-31.2814	3.66224e-30	QTL_GTEX	0.254453	369	NA	NA	Unannotated	260	535	13_Heterochrom/lo
16	16:89627348:C:T	T	0.0325719	chr16:89618766-89619899	T	-612.609	2.13633e-24	QTL_GTEX	0.202585	1133	DNA	hAT-Tip100	DNA transposons	408	5544	7_Weak_Enhancer
16	16:89627348:C:T	T	0.0325719	chr16:89624526-89624564	T	0.950151	6.16168e-58	QTL_GTEX	0.429356	38	SINE	Alu	SINE	37	46	12_Repressed
16	16:89627348:C:T	T	0.0325719	chr16:89627261-89627301	T	1.7915	1.66921e-52	QTL_GTEX	0.388606	40	SINE	Alu	SINE	38	50	13_Heterochrom/lo
16	16:89627348:C:T	T	0.0325719	chr16:89630545-89630886	T	50.0002	1.53646e-94	QTL_GTEX	0.617084	341	NA	NA	Unannotated	297	470	13_Heterochrom/lo
16	16:89627348:C:T	T	0.0325719	chr16:89633582-89633812	T	111.963	1.79655e-95	QTL_GTEX	0.617709	230	SINE	MIR	SINE	226	380	13_Heterochrom/lo
16	16:89627348:C:T	T	0.0325719	chr16:89634074-89634119	T	3.37786	1.40039e-32	QTL_GTEX	0.272516	45	SINE	Alu	SINE	43	81	13_Heterochrom/lo
16	16:89627348:C:T	T	0.0325719	chr16:89655339-89655515	T	-16.8423	4.5004e-33	QTL_GTEX	0.262876	176	NA	NA	Unannotated	145	225	6_Weak_Enhancer
16	16:89627348:C:T	T	0.0325719	chr16:89662282-89662317	T	-0.580353	3.51758e-19	QTL_GTEX	0.153381	35	SINE	Alu	SINE	34	38	10_Txn_Elongation
16	16:89627348:C:T	T	0.0325719	chr16:89665469-89665506	T	0.801447	4.02681e-40	QTL_GTEX	0.308611	37	SINE	Alu	SINE	37	41	11_Weak_Txn
16	16:89627348:C:T	T	0.0325719	chr16:89681723-89681764	T	1.45834	6.32709e-32	QTL_GTEX	0.251748	41	SINE	Alu	SINE	39	48	13_Heterochrom/lo
16	16:89627348:C:T	T	0.0325719	chr16:89685341-89685550	T	-29.3889	2.30444e-80	QTL_GTEX	0.551435	209	LTR	ERVK	LTR Retrotransposon	172	222	13_Heterochrom/lo
16	16:89627348:C:T	T	0.0325719	chr16:89688066-89688111	T	0.680465	1.55062e-27	QTL_GTEX	0.216707	45	SINE	Alu	SINE	43	152	4_Strong_Enhancer
16	16:89627348:C:T	T	0.0325719	chr16:89693126-89693165	T	-0.749589	1.60785e-29	QTL_GTEX	0.233841	39	SINE	Alu	SINE	37	44	10_Txn_Elongation
16	16:89627348:C:T	T	0.0325719	chr16:89694789-89694927	T	-27.0137	5.11703e-86	QTL_GTEX	0.52041	138	Simple_repeat	Simple_repeat	Satellites	105	143	11_Weak_Txn
16	16:89627348:C:T	T	0.0325719	chr16:89736784-89736826	T	-4.55065	6.77155e-39	QTL_GTEX	0.299392	42	SINE	Alu	SINE	38	64	10_Txn_Elongation
16	16:89627348:C:T	T	0.0325719	chr16:89780612-89780650	T	0.637132	1.03715e-22	QTL_GTEX	0.183587	38	SINE	Alu	SINE	36	46	10_Txn_Elongation
16	16:89627348:C:T	T	0.0325719	chr16:89790384-89790459	T	1.76236	3.7692e-23	QTL_GTEX	0.182905	75	Simple_repeat	Simple_repeat	Satellites	72	83	10_Txn_Elongation
16	16:89627348:C:T	T	0.0325719	chr16:89806336-89806379	T	-2.10297	9.20525e-27	QTL_GTEX	0.21434	43	Retroposon	SVA	Other	44	49	11_Weak_Txn
16	16:89627348:C:T	T	0.0325719	chr16:89813789-89813850	T	-2.14155	1.51322e-27	QTL_GTEX	0.220411	61	Simple_repeat	Simple_repeat	Satellites	60	75	11_Weak_Txn
16	16:89627348:C:T	T	0.0325719	chr16:89815323-89815378	T	3.16299	8.34656e-21	QTL_GTEX	0.166901	55	SINE	Alu	SINE	42	63	2_Weak_Promoter
16	16:89627348:C:T	T	0.0325719	chr16:89821023-89821073	T	2.86578	9.2494e-26	QTL_GTEX	0.208995	50	SINE	Alu	SINE	0	53	13_Heterochrom/lo
16	16:89627348:C:T	T	0.0325719	chr16:89821782-89821819	T	-0.621123	1.28776e-20	QTL_GTEX	0.167617	37	SINE	Alu	SINE	36	45	13_Heterochrom/lo
16	16:89627348:C:T	T	0.0325719	chr16:89826727-89826781	T	-2.32965	4.62629e-37	QTL_GTEX	0.307729	54	SINE	Alu	SINE	51	63	12_Repressed
16	16:89627348:C:T	T	0.0325719	chr16:89842197-89842242	T	-5.61928	5.10069e-19	QTL_GTEX	0.155099	45	SINE	Alu	SINE	43	94	11_Weak_Txn
16	16:89627348:C:T	T	0.0325719	chr16:89843655-89843772	T	178.42	6.06216e-32	QTL_GTEX	0.258939	117	SINE	Alu	SINE	109	738	11_Weak_Txn
16	16:89651336:A:G	G	-0.0343311	chr16:89578748-89578790	G	1.4729	4.83278e-24	QTL_GTEX	0.19008	42	SINE	Alu	SINE	38	50	13_Heterochrom/lo
16	16:89651336:A:G	G	-0.0343311	chr16:89579340-89581419	G	250.233	3.60637e-21	QTL_GTEX	0.171624	2079	LINE	L1	LINE	1349	2309	13_Heterochrom/lo
16	16:89651336:A:G	G	-0.0343311	chr16:89587694-89588270	G	2260.77	1.7414e-46	QTL_GTEX	0.367786	576	NA	NA	Unannotated	156	8194	13_Heterochrom/lo
16	16:89651336:A:G	G	-0.0343311	chr16:89603045-89603227	G	8.25812	1.827e-20	QTL_GTEX	0.16979	182	NA	NA	Unannotated	179	204	13_Heterochrom/lo
16	16:89651336:A:G	G	-0.0343311	chr16:89655339-89655515	G	22.5316	1.69072e-21	QTL_GTEX	0.173789	176	NA	NA	Unannotated	145	225	6_Weak_Enhancer
16	16:89651336:A:G	G	-0.0343311	chr16:89718690-89718745	G	-1.72005	5.7203e-23	QTL_GTEX	0.186199	55	SINE	Alu	SINE	54	61	11_Weak_Txn
16	16:89651336:A:G	G	-0.0343311	chr16:89732583-89733144	G	-232.287	1.89692e-39	QTL_GTEX	0.30501	561	NA	NA	Unannotated	286	593	10_Txn_Elongation
16	16:89651336:A:G	G	-0.0343311	chr16:89812050-89812689	G	14.1558	1.78597e-18	QTL_GTEX	0.150909	639	SINE	Alu	SINE	640	691	11_Weak_Txn
16	16:89651336:A:G	G	-0.0343311	chr16:89834032-89835294	G	-449.981	4.78173e-45	QTL_GTEX	0.341468	1262	NA	NA	Unannotated	669	1324	11_Weak_Txn
16	16:89651336:A:G	G	-0.0343311	chr16:89838153-89838200	G	-1.22391	7.63785e-22	QTL_GTEX	0.173781	47	SINE	Alu	SINE	40	55	7_Weak_Enhancer
16	16:89651336:A:G	G	-0.0343311	chr16:89869043-89869092	G	27.4144	4.32362e-24	QTL_GTEX	0.191349	49	Simple_repeat	Simple_repeat	Satellites	33	124	11_Weak_Txn
17	17:1486735:G:C	C	-0.0352393	chr17:1491436-1491471	G	-1.42195	2.79409e-19	QTL_GTEX	0.158836	35	NA	NA	Unannotated	35	45	1_Active_Promoter
17	17:1486735:G:C	C	-0.0352393	chr17:1500947-1500990	G	-0.590838	1.05714e-22	QTL_GTEX	0.176099	43	SINE	Alu	SINE	41	53	11_Weak_Txn
17	17:1486735:G:C	C	-0.0352393	chr17:1502330-1502385	G	2.08404	1.2395e-60	QTL_GTEX	0.420752	55	SINE	Alu	SINE	52	62	11_Weak_Txn
17	17:1486735:G:C	C	-0.0352393	chr17:1517522-1517575	G	0.519404	7.26639e-34	QTL_GTEX	0.258673	53	SINE	Alu	SINE	54	55	2_Weak_Promoter
17	17:1486735:G:C	C	-0.0352393	chr17:1529126-1529185	G	4.30116	7.69151e-20	QTL_GTEX	0.158434	59	SINE	Alu	SINE	60	69	9_Txn_Transition
17	17:1486735:G:C	C	-0.0352393	chr17:1537784-1537836	G	0.944077	1.65196e-29	QTL_GTEX	0.228631	52	SINE	Alu	SINE	51	55	10_Txn_Elongation
17	17:1522063:T:C	C	0.0303968	chr17:1490322-1490360	T	-1.20463	5.75752e-41	QTL_GTEX	0.318193	38	SINE	Alu	SINE	36	42	6_Weak_Enhancer
17	17:1522063:T:C	C	0.0303968	chr17:1529126-1529185	T	-5.31316	1.25357e-46	QTL_GTEX	0.349241	59	SINE	Alu	SINE	60	69	9_Txn_Transition
17	17:1522063:T:C	C	0.0303968	chr17:1558217-1558260	T	-1.68869	1.77329e-34	QTL_GTEX	0.272966	43	SINE	Alu	SINE	41	54	9_Txn_Transition
17	17:17967660:G:T	T	-0.0339007	chr17:17723328-17723362	T	1.24788	3.85371e-28	QTL_GTEX	0.222292	34	NA	NA	Unannotated	32	38	2_Weak_Promoter
17	17:17967660:G:T	T	-0.0339007	chr17:17793762-17793837	T	-2.53009	4.92016e-29	QTL_GTEX	0.230741	75	Simple_repeat	Simple_repeat	Satellites	64	88	11_Weak_Txn
17	17:17967660:G:T	T	-0.0339007	chr17:17821126-17821199	T	-4.84844	2.63027e-68	QTL_GTEX	0.475293	73	Simple_repeat	Simple_repeat	Satellites	72	83	7_Weak_Enhancer
17	17:17967660:G:T	T	-0.0339007	chr17:17829180-17829310	T	6.07231	2.45199e-41	QTL_GTEX	0.315467	130	Simple_repeat	Simple_repeat	Satellites	123	155	11_Weak_Txn
17	17:17967660:G:T	T	-0.0339007	chr17:17831069-17831091	T	-600.185	1.51903e-73	QTL_GTEX	0.507904	22	NA	NA	Unannotated	22	820	11_Weak_Txn
17	17:17967660:G:T	T	-0.0339007	chr17:17833408-17833502	T	7.14068	4.39764e-75	QTL_GTEX	0.506279	94	SINE	Alu	SINE	85	101	11_Weak_Txn
17	17:17967660:G:T	T	-0.0339007	chr17:17833959-17834068	T	-4.68927	8.58972e-71	QTL_GTEX	0.487065	109	Simple_repeat	Simple_repeat	Satellites	110	116	6_Weak_Enhancer
17	17:17967660:G:T	T	-0.0339007	chr17:17839075-17839146	T	-2.58825	1.126e-43	QTL_GTEX	0.332213	71	Simple_repeat	Simple_repeat	Satellites	66	81	7_Weak_Enhancer
17	17:17967660:G:T	T	-0.0339007	chr17:17864201-17864240	T	-0.83498	2.23353e-39	QTL_GTEX	0.303556	39	SINE	Alu	SINE	38	44	13_Heterochrom/lo
17	17:17967660:G:T	T	-0.0339007	chr17:17891767-17891837	T	1.85061	1.9717e-19	QTL_GTEX	0.154619	70	Simple_repeat	Simple_repeat	Satellites	63	87	7_Weak_Enhancer
17	17:17967660:G:T	T	-0.0339007	chr17:17894917-17895011	T	-6.75618	8.36135e-77	QTL_GTEX	0.509119	94	Simple_repeat	Simple_repeat	Satellites	83	119	11_Weak_Txn
17	17:17967660:G:T	T	-0.0339007	chr17:17913164-17913300	T	30.569	0	QTL_GTEX	0.966026	136	Retroposon	SVA	Other	129	167	11_Weak_Txn
17	17:17967660:G:T	T	-0.0339007	chr17:17938755-17938793	T	0.912644	4.30393e-47	QTL_GTEX	0.352966	38	NA	NA	Unannotated	38	46	6_Weak_Enhancer
17	17:17967660:G:T	T	-0.0339007	chr17:17949817-17949899	T	-3.77634	1.18196e-120	QTL_GTEX	0.677547	82	SINE	Alu	SINE	75	83	13_Heterochrom/lo
17	17:17967660:G:T	T	-0.0339007	chr17:17952352-17952421	T	-6.62403	7.15965e-113	QTL_GTEX	0.651567	69	SINE	Alu	SINE	58	72	13_Heterochrom/lo
17	17:17967660:G:T	T	-0.0339007	chr17:17962313-17962349	T	-0.943464	4.69055e-55	QTL_GTEX	0.402154	36	SINE	Alu	SINE	34	39	11_Weak_Txn
17	17:17967660:G:T	T	-0.0339007	chr17:17969842-17969898	T	-1.6429	8.17401e-54	QTL_GTEX	0.392945	56	SINE	MIR	SINE	53	59	7_Weak_Enhancer
17	17:17967660:G:T	T	-0.0339007	chr17:17975199-17975239	T	-1.46651	6.02443e-48	QTL_GTEX	0.357516	40	SINE	Alu	SINE	38	43	13_Heterochrom/lo
17	17:17967660:G:T	T	-0.0339007	chr17:17980583-17980625	T	0.693845	1.36251e-24	QTL_GTEX	0.195428	42	SINE	Alu	SINE	41	46	13_Heterochrom/lo
17	17:17967660:G:T	T	-0.0339007	chr17:18003798-18003836	T	-0.609583	8.57552e-25	QTL_GTEX	0.196983	38	SINE	Alu	SINE	37	40	13_Heterochrom/lo
17	17:17967660:G:T	T	-0.0339007	chr17:18013921-18013961	T	-0.765282	3.78054e-25	QTL_GTEX	0.200864	40	SINE	Alu	SINE	38	45	11_Weak_Txn
17	17:17967660:G:T	T	-0.0339007	chr17:18016862-18016901	T	-1.29493	2.72466e-37	QTL_GTEX	0.287939	39	Simple_repeat	Simple_repeat	Satellites	37	42	11_Weak_Txn
17	17:17967660:G:T	T	-0.0339007	chr17:18020091-18020140	T	5.6474	9.43068e-69	QTL_GTEX	0.472736	49	Simple_repeat	Simple_repeat	Satellites	46	58	11_Weak_Txn
17	17:17967660:G:T	T	-0.0339007	chr17:18023116-18023158	T	-0.654961	9.25449e-27	QTL_GTEX	0.213379	42	SINE	Alu	SINE	42	46	10_Txn_Elongation
17	17:17967660:G:T	T	-0.0339007	chr17:18028559-18028599	T	1.62361	8.59988e-38	QTL_GTEX	0.290124	40	Simple_repeat	Simple_repeat	Satellites	39	44	11_Weak_Txn
17	17:17967660:G:T	T	-0.0339007	chr17:18046911-18046957	T	2.56877	1.10984e-48	QTL_GTEX	0.36245	46	SINE	Alu	SINE	41	48	11_Weak_Txn
17	17:17967660:G:T	T	-0.0339007	chr17:18052069-18052108	T	0.737379	3.1242e-30	QTL_GTEX	0.238291	39	SINE	Alu	SINE	38	40	11_Weak_Txn
17	17:17967660:G:T	T	-0.0339007	chr17:18068363-18068397	T	-1.26355	3.48745e-42	QTL_GTEX	0.325429	34	NA	NA	Unannotated	32	40	11_Weak_Txn
17	17:17967660:G:T	T	-0.0339007	chr17:18073204-18073320	T	-10.2281	1.23403e-54	QTL_GTEX	0.398264	116	SINE	Alu	SINE	99	121	13_Heterochrom/lo
17	17:17967660:G:T	T	-0.0339007	chr17:18080711-18080762	T	0.831085	2.85918e-21	QTL_GTEX	0.172188	51	SINE	Alu	SINE	49	55	13_Heterochrom/lo
17	17:17967660:G:T	T	-0.0339007	chr17:18090351-18090445	T	-21.9876	2.00643e-60	QTL_GTEX	0.432852	94	Simple_repeat	Simple_repeat	Satellites	65	120	11_Weak_Txn
17	17:17967660:G:T	T	-0.0339007	chr17:18095376-18095422	T	-2.49674	3.11416e-39	QTL_GTEX	0.297286	46	SINE	Alu	SINE	42	56	10_Txn_Elongation
17	17:17967660:G:T	T	-0.0339007	chr17:18111329-18111378	T	-9.80355	2.25417e-52	QTL_GTEX	0.382823	49	SINE	Alu	SINE	34	58	13_Heterochrom/lo
17	17:17967660:G:T	T	-0.0339007	chr17:18113728-18113858	T	11.248	1.95851e-56	QTL_GTEX	0.408917	130	Simple_repeat	Simple_repeat	Satellites	115	139	13_Heterochrom/lo
17	17:17967660:G:T	T	-0.0339007	chr17:18114229-18114279	T	-4.09531	1.30061e-49	QTL_GTEX	0.371683	50	SINE	Alu	SINE	39	84	13_Heterochrom/lo
17	17:17967660:G:T	T	-0.0339007	chr17:18116918-18116957	T	-1.98701	1.22513e-46	QTL_GTEX	0.352931	39	SINE	Alu	SINE	34	52	13_Heterochrom/lo
17	17:17967660:G:T	T	-0.0339007	chr17:18127822-18127878	T	-6.70659	1.77481e-40	QTL_GTEX	0.31059	56	Simple_repeat	Simple_repeat	Satellites	49	69	13_Heterochrom/lo
17	17:18243586:C:T	T	-0.0431291	chr17:18144789-18144831	T	1.49011	2.10382e-28	QTL_GTEX	0.223427	42	Simple_repeat	Simple_repeat	Satellites	40	46	13_Heterochrom/lo
17	17:18243586:C:T	T	-0.0431291	chr17:18169098-18169181	T	11.3022	2.9864e-42	QTL_GTEX	0.317825	83	Simple_repeat	Simple_repeat	Satellites	69	96	11_Weak_Txn
17	17:18243586:C:T	T	-0.0431291	chr17:18169435-18169495	T	3.77667	8.24764e-24	QTL_GTEX	0.194168	60	Simple_repeat	Simple_repeat	Satellites	55	68	11_Weak_Txn
17	17:18243586:C:T	T	-0.0431291	chr17:18169958-18170076	T	-9.66238	8.43588e-132	QTL_GTEX	0.710338	118	DNA	hAT-Charlie	DNA transposons	107	119	11_Weak_Txn
17	17:18243586:C:T	T	-0.0431291	chr17:18212091-18212129	T	1.74037	1.50076e-71	QTL_GTEX	0.494043	38	SINE	Alu	SINE	35	43	11_Weak_Txn
17	17:18243586:C:T	T	-0.0431291	chr17:18259487-18259530	T	-3.68948	1.88955e-29	QTL_GTEX	0.229738	43	SINE	Alu	SINE	41	51	6_Weak_Enhancer
17	17:18243586:C:T	T	-0.0431291	chr17:18267788-18267876	T	-15.8159	7.40034e-24	QTL_GTEX	0.198181	88	NA	NA	Unannotated	65	90	11_Weak_Txn
17	17:18243586:C:T	T	-0.0431291	chr17:18297410-18297504	T	14.9937	1.84535e-23	QTL_GTEX	0.198692	94	Retroposon	SVA	Other	92	118	11_Weak_Txn
17	17:18243586:C:T	T	-0.0431291	chr17:18345666-18345702	T	-3.39203	2.49762e-161	QTL_GTEX	0.786336	36	SINE	Alu	SINE	32	38	11_Weak_Txn
17	17:18243586:C:T	T	-0.0431291	chr17:18384424-18384460	T	0.749332	2.24481e-27	QTL_GTEX	0.226045	36	SINE	Alu	SINE	36	42	13_Heterochrom/lo
17	17:2071740:CG:C	C	-0.0272043	chr17:2029431-2029484	CG	-1.99429	4.09374e-21	QTL_GTEX	0.171744	53	SINE	Alu	SINE	50	59	12_Repressed
17	17:2071740:CG:C	C	-0.0272043	chr17:2031554-2031600	CG	-1.12026	4.95376e-19	QTL_GTEX	0.150283	46	SINE	Alu	SINE	43	54	6_Weak_Enhancer
17	17:2071740:CG:C	C	-0.0272043	chr17:2044683-2044728	CG	1.14012	3.75477e-38	QTL_GTEX	0.298379	45	NA	NA	Unannotated	42	48	7_Weak_Enhancer
17	17:2071740:CG:C	C	-0.0272043	chr17:2045932-2045975	CG	1.61786	5.42938e-26	QTL_GTEX	0.213076	43	SINE	Alu	SINE	39	48	11_Weak_Txn
17	17:2071740:CG:C	C	-0.0272043	chr17:2052350-2053106	CG	281.869	1.34538e-50	QTL_GTEX	0.375624	756	NA	NA	Unannotated	127	1014	12_Repressed
17	17:2071740:CG:C	C	-0.0272043	chr17:2062490-2062526	CG	-0.757498	1.15219e-37	QTL_GTEX	0.298838	36	NA	NA	Unannotated	34	41	9_Txn_Transition
17	17:2071740:CG:C	C	-0.0272043	chr17:2066635-2066712	CG	-5.1056	2.06166e-18	QTL_GTEX	0.151472	77	Simple_repeat	Simple_repeat	Satellites	68	102	10_Txn_Elongation
17	17:2071740:CG:C	C	-0.0272043	chr17:2090171-2090214	CG	1.77557	1.6489e-74	QTL_GTEX	0.511043	43	SINE	Alu	SINE	40	50	1_Active_Promoter
17	17:2071740:CG:C	C	-0.0272043	chr17:2091823-2091867	CG	1.92087	2.47586e-106	QTL_GTEX	0.636669	44	SINE	Alu	SINE	43	48	7_Weak_Enhancer
17	17:2071740:CG:C	C	-0.0272043	chr17:2110068-2110117	CG	4.88969	2.19177e-23	QTL_GTEX	0.186407	49	SINE	Alu	SINE	35	56	11_Weak_Txn
17	17:2071740:CG:C	C	-0.0272043	chr17:2114894-2115018	CG	-10.1	2.31191e-36	QTL_GTEX	0.284731	124	Simple_repeat	Simple_repeat	Satellites	115	205	11_Weak_Txn
17	17:2071740:CG:C	C	-0.0272043	chr17:2277115-2277187	CG	4.32283	8.79012e-27	QTL_GTEX	0.216442	72	Simple_repeat	Simple_repeat	Satellites	58	79	11_Weak_Txn
17	17:2071740:CG:C	C	-0.0272043	chr17:2317194-2317241	CG	-3.29201	3.8924e-30	QTL_GTEX	0.244963	47	SINE	Alu	SINE	39	53	14_Repetitive/CNV
17	17:44352876:C:T	T	0.055627	chr17:44357050-44357784	T	13.07	1.76201e-29	QTL_GTEX	0.248051	734	SINE	Alu	SINE	735	784	11_Weak_Txn
17	17:44352876:C:T	T	0.055627	chr17:44366740-44366859	T	-4.5772	1.21709e-54	QTL_GTEX	0.411776	119	Simple_repeat	Simple_repeat	Satellites	114	121	12_Repressed
17	17:44352876:C:T	T	0.055627	chr17:44368073-44368187	T	-28.6697	1.0606e-66	QTL_GTEX	0.469008	114	Simple_repeat	Simple_repeat	Satellites	80	149	13_Heterochrom/lo
17	17:44352876:C:T	T	0.055627	chr17:44414041-44414234	T	16.6643	6.00824e-27	QTL_GTEX	0.217203	193	Simple_repeat	Simple_repeat	Satellites	172	248	10_Txn_Elongation
17	17:44352876:C:T	T	0.055627	chr17:44462968-44463096	T	5.14999	5.36633e-22	QTL_GTEX	0.17781	128	Simple_repeat	Simple_repeat	Satellites	121	144	10_Txn_Elongation
17	17:44352876:C:T	T	0.055627	chr17:44465082-44465132	T	-2.6039	6.23497e-18	QTL_GTEX	0.153294	50	Simple_repeat	Simple_repeat	Satellites	51	57	11_Weak_Txn
17	17:44352876:C:T	T	0.055627	chr17:44524397-44525273	T	50.3954	1.44853e-22	QTL_GTEX	0.178328	876	Retroposon	SVA	Other	574	877	11_Weak_Txn
17	17:44352876:C:T	T	0.055627	chr17:44527610-44527681	T	2.87631	1.68525e-18	QTL_GTEX	0.152759	71	Simple_repeat	Simple_repeat	Satellites	66	84	11_Weak_Txn
17	17:4842179:A:G	G	0.0411867	chr17:4828363-4828404	G	-1.83207	4.68e-57	QTL_GTEX	0.414427	41	SINE	Alu	SINE	39	45	13_Heterochrom/lo
17	17:4842179:A:G	G	0.0411867	chr17:4838936-4838973	G	1.12792	5.26877e-55	QTL_GTEX	0.403332	37	SINE	Alu	SINE	37	40	7_Weak_Enhancer
17	17:4842179:A:G	G	0.0411867	chr17:4839922-4840002	G	-19.4384	6.14797e-65	QTL_GTEX	0.454323	80	Simple_repeat	Simple_repeat	Satellites	57	87	11_Weak_Txn
17	17:4842179:A:G	G	0.0411867	chr17:4852729-4853522	G	106.146	2.02897e-49	QTL_GTEX	0.364321	793	NA	NA	Unannotated	949	1575	10_Txn_Elongation
17	17:4842179:A:G	G	0.0411867	chr17:4859776-4859827	G	5.8561	1.8044e-32	QTL_GTEX	0.260129	51	SINE	Alu	SINE	44	58	11_Weak_Txn
17	17:4842179:A:G	G	0.0411867	chr17:4867960-4867998	G	-1.79772	2.05495e-87	QTL_GTEX	0.559443	38	SINE	Alu	SINE	33	40	11_Weak_Txn
17	17:4842179:A:G	G	0.0411867	chr17:4869738-4869870	G	13.3448	5.47859e-139	QTL_GTEX	0.733554	132	Simple_repeat	Simple_repeat	Satellites	126	147	11_Weak_Txn
17	17:4842179:A:G	G	0.0411867	chr17:4878925-4879299	G	54.3942	3.49964e-285	QTL_GTEX	0.934313	374	NA	NA	Unannotated	375	431	11_Weak_Txn
17	17:4842179:A:G	G	0.0411867	chr17:4888679-4888722	G	1.22968	1.176e-38	QTL_GTEX	0.303429	43	SINE	Alu	SINE	39	46	11_Weak_Txn
17	17:4842179:A:G	G	0.0411867	chr17:4899163-4899199	G	-5.839	2.71418e-207	QTL_GTEX	0.864946	36	NA	NA	Unannotated	31	39	2_Weak_Promoter
17	17:4842179:A:G	G	0.0411867	chr17:4908424-4908531	G	-33.0201	1.19378e-185	QTL_GTEX	0.82833	107	NA	NA	Unannotated	73	143	11_Weak_Txn
17	17:4842179:A:G	G	0.0411867	chr17:4908659-4909101	G	-41.9163	1.26708e-145	QTL_GTEX	0.746846	442	NA	NA	Unannotated	399	501	7_Weak_Enhancer
17	17:4842179:A:G	G	0.0411867	chr17:4910143-4910165	G	134.408	1.17125e-170	QTL_GTEX	0.801955	22	SINE	Alu	SINE	22	171	13_Heterochrom/lo
17	17:4842179:A:G	G	0.0411867	chr17:4910414-4910456	G	2.51816	1.39224e-20	QTL_GTEX	0.164283	42	SINE	Alu	SINE	42	47	13_Heterochrom/lo
17	17:4842179:A:G	G	0.0411867	chr17:4915876-4915913	G	1.96365	4.13528e-61	QTL_GTEX	0.42988	37	SINE	Alu	SINE	37	40	13_Heterochrom/lo
17	17:4842179:A:G	G	0.0411867	chr17:4918967-4919036	G	4.6547	5.83707e-35	QTL_GTEX	0.269768	69	Simple_repeat	Simple_repeat	Satellites	70	86	13_Heterochrom/lo
17	17:4842179:A:G	G	0.0411867	chr17:4922631-4922674	G	0.994453	5.98914e-31	QTL_GTEX	0.236382	43	SINE	Alu	SINE	38	45	13_Heterochrom/lo
17	17:4842179:A:G	G	0.0411867	chr17:4923071-4923118	G	1.73955	3.93202e-34	QTL_GTEX	0.266095	47	SINE	Alu	SINE	47	50	13_Heterochrom/lo
17	17:4842179:A:G	G	0.0411867	chr17:4930435-4930457	G	36.2581	2.77219e-165	QTL_GTEX	0.788242	22	SINE	Alu	SINE	22	63	11_Weak_Txn
17	17:4842179:A:G	G	0.0411867	chr17:4955768-4955943	G	-13.663	5.35915e-21	QTL_GTEX	0.170859	175	NA	NA	Unannotated	143	176	Unannotated
17	17:4842179:A:G	G	0.0411867	chr17:4965809-4965888	G	11.7877	1.16612e-83	QTL_GTEX	0.540027	79	SINE	Alu	SINE	76	101	6_Weak_Enhancer
17	17:4842179:A:G	G	0.0411867	chr17:4971680-4971720	G	2.78418	2.98084e-52	QTL_GTEX	0.386857	40	SINE	Alu	SINE	37	50	10_Txn_Elongation
17	17:4842179:A:G	G	0.0411867	chr17:4996652-4996703	G	3.15335	1.0797e-33	QTL_GTEX	0.259375	51	SINE	Alu	SINE	49	61	11_Weak_Txn
17	17:4842179:A:G	G	0.0411867	chr17:5029095-5029157	G	-4.00857	8.41733e-75	QTL_GTEX	0.502542	62	SINE	Alu	SINE	58	65	11_Weak_Txn
17	17:4842179:A:G	G	0.0411867	chr17:5047454-5047520	G	4.41436	1.31999e-19	QTL_GTEX	0.157558	66	Simple_repeat	Simple_repeat	Satellites	61	84	11_Weak_Txn
17	17:4842179:A:G	G	0.0411867	chr17:5049237-5049280	G	-6.9754	4.97575e-41	QTL_GTEX	0.310385	43	SINE	Alu	SINE	42	59	7_Weak_Enhancer
17	17:4842179:A:G	G	0.0411867	chr17:5052229-5052375	G	-8.17285	3.83204e-37	QTL_GTEX	0.29305	146	SINE	Alu	SINE	120	142	11_Weak_Txn
17	17:4842179:A:G	G	0.0411867	chr17:5055097-5055198	G	4.76706	1.77872e-37	QTL_GTEX	0.288186	101	LTR	ERVL	LTR Retrotransposon	95	107	11_Weak_Txn
17	17:4842179:A:G	G	0.0411867	chr17:5059162-5059203	G	3.0312	5.90028e-36	QTL_GTEX	0.278892	41	SINE	Alu	SINE	37	165	7_Weak_Enhancer
17	17:4842179:A:G	G	0.0411867	chr17:5059336-5059381	G	4.46258	4.99408e-39	QTL_GTEX	0.30395	45	SINE	Alu	SINE	41	50	7_Weak_Enhancer
17	17:4842179:A:G	G	0.0411867	chr17:5081575-5081629	G	3.44794	3.1911e-47	QTL_GTEX	0.340178	54	Simple_repeat	Simple_repeat	Satellites	53	65	11_Weak_Txn
17	17:49219935:T:C	C	-0.246802	chr17:49238465-49238506	T	0.99792	2.36126e-28	NO	0.227213	41	SINE	Alu	SINE	39	46	13_Heterochrom/lo
17	17:49267168:T:C	C	-0.0239153	chr17:49211938-49211974	T	0.647736	7.24617e-26	QTL_GTEX	0.209612	36	SINE	Alu	SINE	36	40	1_Active_Promoter
17	17:49267168:T:C	C	-0.0239153	chr17:49220829-49220910	T	5.19207	1.74915e-31	QTL_GTEX	0.253214	81	Simple_repeat	Simple_repeat	Satellites	58	88	9_Txn_Transition
17	17:49267168:T:C	C	-0.0239153	chr17:49232215-49232252	T	-1.4101	1.47467e-33	QTL_GTEX	0.265646	37	SINE	Alu	SINE	37	41	13_Heterochrom/lo
17	17:49267168:T:C	C	-0.0239153	chr17:49236649-49236728	T	12.3636	7.60704e-34	QTL_GTEX	0.268042	79	Simple_repeat	Simple_repeat	Satellites	46	108	13_Heterochrom/lo
17	17:49267168:T:C	C	-0.0239153	chr17:49240902-49241323	T	-12.6856	1.00863e-39	QTL_GTEX	0.306461	421	LINE	L1	LINE	422	454	13_Heterochrom/lo
17	17:49267168:T:C	C	-0.0239153	chr17:49241952-49242021	T	-4.63507	1.49971e-37	QTL_GTEX	0.292446	69	Simple_repeat	Simple_repeat	Satellites	66	82	13_Heterochrom/lo
17	17:49267168:T:C	C	-0.0239153	chr17:49272057-49272121	T	6.17561	2.52147e-229	QTL_GTEX	0.888563	64	Simple_repeat	Simple_repeat	Satellites	59	71	13_Heterochrom/lo
17	17:49267168:T:C	C	-0.0239153	chr17:49272377-49272436	T	-3.45338	1.79566e-81	QTL_GTEX	0.526526	59	LTR	ERVL	LTR Retrotransposon	60	72	13_Heterochrom/lo
17	17:49267168:T:C	C	-0.0239153	chr17:49273343-49273393	T	1.13833	1.03625e-27	QTL_GTEX	0.224942	50	SINE	Alu	SINE	45	57	13_Heterochrom/lo
17	17:49267168:T:C	C	-0.0239153	chr17:49274397-49275762	T	568.309	5.65312e-36	QTL_GTEX	0.266742	1365	LTR	ERVL	LTR Retrotransposon	63	1415	13_Heterochrom/lo
17	17:49267168:T:C	C	-0.0239153	chr17:49278958-49279019	T	2.00908	5.57041e-24	QTL_GTEX	0.190361	61	SINE	Alu	SINE	49	81	13_Heterochrom/lo
17	17:49267168:T:C	C	-0.0239153	chr17:49289203-49289243	T	1.94009	5.37542e-30	QTL_GTEX	0.238587	40	Simple_repeat	Simple_repeat	Satellites	35	42	13_Heterochrom/lo
17	17:49267168:T:C	C	-0.0239153	chr17:49293643-49293697	T	2.56108	3.21653e-55	QTL_GTEX	0.395164	54	Simple_repeat	Simple_repeat	Satellites	41	58	11_Weak_Txn
17	17:49267168:T:C	C	-0.0239153	chr17:49295925-49295977	T	4.64831	7.70912e-39	QTL_GTEX	0.299696	52	SINE	Alu	SINE	39	60	11_Weak_Txn
17	17:49267168:T:C	C	-0.0239153	chr17:49303236-49303270	T	-11.1747	2.76998e-154	QTL_GTEX	0.767987	34	SINE	Alu	SINE	32	48	11_Weak_Txn
17	17:49267168:T:C	C	-0.0239153	chr17:49304044-49304085	T	-3.80059	9.32394e-151	QTL_GTEX	0.761986	41	SINE	Alu	SINE	41	56	11_Weak_Txn
17	17:49267168:T:C	C	-0.0239153	chr17:49313961-49314040	T	10.5036	2.15814e-82	QTL_GTEX	0.540417	79	SINE	Alu	SINE	55	87	11_Weak_Txn
17	17:49267168:T:C	C	-0.0239153	chr17:49315548-49315586	T	0.981548	6.84395e-48	QTL_GTEX	0.361003	38	NA	NA	Unannotated	35	50	8_Insulator
17	17:49267168:T:C	C	-0.0239153	chr17:49321410-49321459	T	-1.74544	8.98086e-57	QTL_GTEX	0.408673	49	Simple_repeat	Simple_repeat	Satellites	46	56	11_Weak_Txn
17	17:49267168:T:C	C	-0.0239153	chr17:49327713-49327800	T	-20.3385	3.61676e-86	QTL_GTEX	0.554957	87	Simple_repeat	Simple_repeat	Satellites	45	92	11_Weak_Txn
17	17:49267168:T:C	C	-0.0239153	chr17:49330438-49330487	T	-2.96603	2.1651e-45	QTL_GTEX	0.33804	49	SINE	Alu	SINE	44	50	11_Weak_Txn
17	17:49267168:T:C	C	-0.0239153	chr17:49330872-49330938	T	1.81339	1.24833e-39	QTL_GTEX	0.290982	66	Simple_repeat	Simple_repeat	Satellites	63	67	11_Weak_Txn
17	17:49267168:T:C	C	-0.0239153	chr17:49331110-49331151	T	0.933914	1.65694e-69	QTL_GTEX	0.474711	41	SINE	Alu	SINE	39	50	11_Weak_Txn
17	17:49267168:T:C	C	-0.0239153	chr17:49331631-49331683	T	-2.81099	8.12104e-27	QTL_GTEX	0.214523	52	Simple_repeat	Simple_repeat	Satellites	45	53	11_Weak_Txn
17	17:49267168:T:C	C	-0.0239153	chr17:49333533-49333582	T	6.46418	1.25313e-136	QTL_GTEX	0.725854	49	SINE	Alu	SINE	44	56	11_Weak_Txn
17	17:49267168:T:C	C	-0.0239153	chr17:49334768-49334805	T	-0.500367	9.49222e-21	QTL_GTEX	0.169554	37	SINE	Alu	SINE	36	40	7_Weak_Enhancer
17	17:49267168:T:C	C	-0.0239153	chr17:49336931-49336977	T	6.65018	1.6115e-134	QTL_GTEX	0.720187	46	Simple_repeat	Simple_repeat	Satellites	38	61	11_Weak_Txn
17	17:49267168:T:C	C	-0.0239153	chr17:49341477-49341526	T	3.84079	3.67478e-59	QTL_GTEX	0.418324	49	SINE	Alu	SINE	40	72	4_Strong_Enhancer
17	17:49267168:T:C	C	-0.0239153	chr17:49342543-49342583	T	-2.97278	2.05589e-58	QTL_GTEX	0.425683	40	Simple_repeat	Simple_repeat	Satellites	35	61	4_Strong_Enhancer
17	17:49267168:T:C	C	-0.0239153	chr17:49346538-49346579	T	-2.74394	1.7688e-76	QTL_GTEX	0.521853	41	SINE	Alu	SINE	38	42	11_Weak_Txn
17	17:49267168:T:C	C	-0.0239153	chr17:49347723-49347775	T	-3.01642	8.24136e-40	QTL_GTEX	0.310148	52	SINE	Alu	SINE	44	58	7_Weak_Enhancer
17	17:49267168:T:C	C	-0.0239153	chr17:49350530-49350570	T	1.04675	6.55945e-22	QTL_GTEX	0.17085	40	SINE	Alu	SINE	36	42	11_Weak_Txn
17	17:49267168:T:C	C	-0.0239153	chr17:49350953-49351099	T	-29.253	2.14445e-171	QTL_GTEX	0.802466	146	Simple_repeat	Simple_repeat	Satellites	111	173	11_Weak_Txn
17	17:49267168:T:C	C	-0.0239153	chr17:49366080-49366129	T	3.17577	1.26736e-32	QTL_GTEX	0.259074	49	SINE	Alu	SINE	50	65	13_Heterochrom/lo
17	17:49267168:T:C	C	-0.0239153	chr17:49368120-49368210	T	22.419	5.86241e-154	QTL_GTEX	0.76654	90	Simple_repeat	Simple_repeat	Satellites	75	134	13_Heterochrom/lo
17	17:49267168:T:C	C	-0.0239153	chr17:49372476-49372569	T	4.45635	1.11159e-29	QTL_GTEX	0.229356	93	SINE	Alu	SINE	83	94	13_Heterochrom/lo
17	17:49267168:T:C	C	-0.0239153	chr17:49373157-49373210	T	0.823879	9.55723e-28	QTL_GTEX	0.217465	53	SINE	Alu	SINE	52	56	13_Heterochrom/lo
17	17:49267168:T:C	C	-0.0239153	chr17:49374364-49374405	T	-2.40675	2.08129e-74	QTL_GTEX	0.501769	41	LTR	ERVL-MaLR	LTR Retrotransposon	31	54	13_Heterochrom/lo
17	17:49267168:T:C	C	-0.0239153	chr17:49374919-49374965	T	0.915133	2.63526e-31	QTL_GTEX	0.248265	46	SINE	Alu	SINE	45	50	11_Weak_Txn
17	17:49267168:T:C	C	-0.0239153	chr17:49375982-49376032	T	-1.93182	1.63382e-32	QTL_GTEX	0.252541	50	SINE	Alu	SINE	43	52	11_Weak_Txn
17	17:49267168:T:C	C	-0.0239153	chr17:49395473-49395537	T	-2.00558	1.71912e-36	QTL_GTEX	0.278583	64	SINE	Alu	SINE	65	68	11_Weak_Txn
17	17:49267168:T:C	C	-0.0239153	chr17:49396027-49396091	T	-2.26226	2.35953e-55	QTL_GTEX	0.405498	64	Simple_repeat	Simple_repeat	Satellites	65	74	11_Weak_Txn
17	17:49267168:T:C	C	-0.0239153	chr17:49398176-49398214	T	-0.710085	2.17382e-33	QTL_GTEX	0.260888	38	SINE	Alu	SINE	37	41	11_Weak_Txn
17	17:49267168:T:C	C	-0.0239153	chr17:49398321-49398367	T	-4.77549	1.33755e-54	QTL_GTEX	0.394353	46	SINE	Alu	SINE	47	59	11_Weak_Txn
17	17:49267168:T:C	C	-0.0239153	chr17:49400782-49400832	T	-2.15337	1.83405e-23	QTL_GTEX	0.189917	50	SINE	Alu	SINE	0	57	11_Weak_Txn
17	17:49267168:T:C	C	-0.0239153	chr17:49405748-49405819	T	-2.28049	5.77684e-42	QTL_GTEX	0.318615	71	Simple_repeat	Simple_repeat	Satellites	68	78	10_Txn_Elongation
17	17:49267168:T:C	C	-0.0239153	chr17:49417218-49417278	T	2.33494	1.46498e-35	QTL_GTEX	0.279778	60	Simple_repeat	Simple_repeat	Satellites	57	69	13_Heterochrom/lo
17	17:49267168:T:C	C	-0.0239153	chr17:49420427-49420552	T	-5.68972	5.583e-36	QTL_GTEX	0.280682	125	Retroposon	SVA	Other	102	138	13_Heterochrom/lo
17	17:49267168:T:C	C	-0.0239153	chr17:49421185-49421236	T	2.02826	5.12313e-25	QTL_GTEX	0.200429	51	SINE	Alu	SINE	42	63	13_Heterochrom/lo
17	17:49399784:A:C	C	0.0236912	chr17:49274397-49275762	A	-580.45	8.51291e-22	NO	0.1805	1365	LTR	ERVL	LTR Retrotransposon	63	1415	13_Heterochrom/lo
17	17:49399784:A:C	C	0.0236912	chr17:49295400-49295448	A	93.7449	1.04735e-39	NO	0.293127	48	NA	NA	Unannotated	45	264	11_Weak_Txn
17	17:49399784:A:C	C	0.0236912	chr17:49330872-49330938	A	-1.94793	1.56596e-26	NO	0.213162	66	Simple_repeat	Simple_repeat	Satellites	63	67	11_Weak_Txn
17	17:49399784:A:C	C	0.0236912	chr17:49341477-49341526	A	-3.163	3.03876e-21	NO	0.172157	49	SINE	Alu	SINE	40	72	4_Strong_Enhancer
17	17:49399784:A:C	C	0.0236912	chr17:49350530-49350570	A	-1.30332	1.85335e-20	NO	0.167481	40	SINE	Alu	SINE	36	42	11_Weak_Txn
17	17:49399784:A:C	C	0.0236912	chr17:49372476-49372569	A	-5.21185	3.63445e-24	NO	0.195372	93	SINE	Alu	SINE	83	94	13_Heterochrom/lo
17	17:49399784:A:C	C	0.0236912	chr17:49373157-49373210	A	-0.973073	3.07575e-23	NO	0.186546	53	SINE	Alu	SINE	52	56	13_Heterochrom/lo
17	17:49399784:A:C	C	0.0236912	chr17:49420427-49420552	A	6.3159	4.3482e-26	NO	0.204943	125	Retroposon	SVA	Other	102	138	13_Heterochrom/lo
17	17:49399784:A:C	C	0.0236912	chr17:49428289-49428328	A	1.00115	2.33871e-23	NO	0.187817	39	SINE	Alu	SINE	36	44	13_Heterochrom/lo
17	17:5116373:C:T	T	0.033719	chr17:4869228-4869308	C	10.465	1.3948e-24	QTL_GTEX	0.199796	80	Simple_repeat	Simple_repeat	Satellites	59	85	11_Weak_Txn
17	17:5116373:C:T	T	0.033719	chr17:4918967-4919036	C	-3.59943	5.88812e-28	QTL_GTEX	0.220204	69	Simple_repeat	Simple_repeat	Satellites	70	86	13_Heterochrom/lo
17	17:5116373:C:T	T	0.033719	chr17:5051048-5051085	C	-3.44349	8.22858e-38	QTL_GTEX	0.291056	37	SINE	Alu	SINE	36	51	11_Weak_Txn
17	17:5116373:C:T	T	0.033719	chr17:5102069-5102144	C	-8.82878	6.56732e-82	QTL_GTEX	0.534123	75	SINE	Alu	SINE	62	83	11_Weak_Txn
17	17:5116373:C:T	T	0.033719	chr17:5115538-5115593	C	7.94264	5.3035e-31	QTL_GTEX	0.243619	55	Simple_repeat	Simple_repeat	Satellites	54	82	11_Weak_Txn
17	17:5116373:C:T	T	0.033719	chr17:5187876-5187917	C	-0.402456	9.92086e-21	QTL_GTEX	0.163742	41	SINE	Alu	SINE	39	49	11_Weak_Txn
17	17:5116373:C:T	T	0.033719	chr17:5188739-5188777	C	-0.82184	9.80796e-26	QTL_GTEX	0.209458	38	SINE	Alu	SINE	36	46	10_Txn_Elongation
17	17:5116373:C:T	T	0.033719	chr17:5193811-5193855	C	-2.44042	1.75848e-75	QTL_GTEX	0.507514	44	LINE	L1	LINE	45	53	11_Weak_Txn
17	17:5116373:C:T	T	0.033719	chr17:5208693-5208730	C	0.779749	7.03848e-25	QTL_GTEX	0.198397	37	SINE	Alu	SINE	36	40	7_Weak_Enhancer
17	17:5116373:C:T	T	0.033719	chr17:5228334-5228371	C	0.829075	1.53594e-27	QTL_GTEX	0.222227	37	SINE	Alu	SINE	38	45	4_Strong_Enhancer
17	17:5116373:C:T	T	0.033719	chr17:5232333-5232463	C	86.4703	4.50214e-47	QTL_GTEX	0.349275	130	LTR	Gypsy?	LTR Retrotransposon	117	341	4_Strong_Enhancer
17	17:5116373:C:T	T	0.033719	chr17:5236014-5236054	C	-1.96777	3.31924e-33	QTL_GTEX	0.261493	40	SINE	Alu	SINE	41	62	5_Strong_Enhancer
17	17:5116373:C:T	T	0.033719	chr17:5238107-5238152	C	-5.2193	1.08787e-50	QTL_GTEX	0.375002	45	SINE	Alu	SINE	40	52	5_Strong_Enhancer
17	17:5116373:C:T	T	0.033719	chr17:5243734-5243784	C	1.08494	3.17698e-21	QTL_GTEX	0.161842	50	Simple_repeat	Simple_repeat	Satellites	51	57	7_Weak_Enhancer
17	17:5116373:C:T	T	0.033719	chr17:5277997-5278035	C	1.06928	1.14045e-23	QTL_GTEX	0.190755	38	SINE	Alu	SINE	37	40	13_Heterochrom/lo
17	17:5116373:C:T	T	0.033719	chr17:5279874-5279929	C	-2.27783	3.47081e-18	QTL_GTEX	0.153599	55	SINE	Alu	SINE	52	58	13_Heterochrom/lo
17	17:5116373:C:T	T	0.033719	chr17:5281475-5281513	C	-1.24123	4.8672e-22	QTL_GTEX	0.182502	38	SINE	Alu	SINE	35	47	6_Weak_Enhancer
17	17:5116373:C:T	T	0.033719	chr17:5287585-5287635	C	-4.02346	4.09791e-58	QTL_GTEX	0.417792	50	SINE	Alu	SINE	45	58	14_Repetitive/CNV
17	17:5116373:C:T	T	0.033719	chr17:5329772-5329862	C	-11.8527	2.3283e-28	QTL_GTEX	0.228845	90	Simple_repeat	Simple_repeat	Satellites	75	112	7_Weak_Enhancer
17	17:5116373:C:T	T	0.033719	chr17:5340628-5340666	C	1.71555	1.10898e-25	QTL_GTEX	0.205303	38	LINE	L1	LINE	36	41	10_Txn_Elongation
17	17:5116373:C:T	T	0.033719	chr17:5358661-5358697	C	0.953967	8.60711e-28	QTL_GTEX	0.220995	36	SINE	Alu	SINE	36	39	10_Txn_Elongation
17	17:5236512:G:A	A	0.0444217	chr17:5029095-5029157	A	-2.91629	2.395e-47	QTL_GTEX	0.357016	62	SINE	Alu	SINE	58	65	11_Weak_Txn
17	17:5236512:G:A	A	0.0444217	chr17:5049237-5049280	A	-5.7331	4.84196e-36	QTL_GTEX	0.279501	43	SINE	Alu	SINE	42	59	7_Weak_Enhancer
17	17:5236512:G:A	A	0.0444217	chr17:5052229-5052375	A	-6.75342	3.10256e-34	QTL_GTEX	0.269588	146	SINE	Alu	SINE	120	142	11_Weak_Txn
17	17:5236512:G:A	A	0.0444217	chr17:5055097-5055198	A	4.09404	8.04324e-37	QTL_GTEX	0.286221	101	LTR	ERVL	LTR Retrotransposon	95	107	11_Weak_Txn
17	17:5236512:G:A	A	0.0444217	chr17:5058428-5058469	A	-171.062	8.96644e-19	QTL_GTEX	0.158436	41	SINE	Alu	SINE	34	398	11_Weak_Txn
17	17:5236512:G:A	A	0.0444217	chr17:5059162-5059203	A	2.82236	1.15719e-42	QTL_GTEX	0.329975	41	SINE	Alu	SINE	37	165	7_Weak_Enhancer
17	17:5236512:G:A	A	0.0444217	chr17:5059336-5059381	A	3.73039	2.67698e-35	QTL_GTEX	0.277019	45	SINE	Alu	SINE	41	50	7_Weak_Enhancer
17	17:5236512:G:A	A	0.0444217	chr17:5081575-5081629	A	3.79255	6.74097e-88	QTL_GTEX	0.55662	54	Simple_repeat	Simple_repeat	Satellites	53	65	11_Weak_Txn
17	17:5236512:G:A	A	0.0444217	chr17:5112607-5112642	A	0.815279	7.33158e-39	QTL_GTEX	0.296874	35	SINE	Alu	SINE	34	39	2_Weak_Promoter
17	17:5236512:G:A	A	0.0444217	chr17:5212998-5213020	A	28.5099	6.93387e-36	QTL_GTEX	0.281936	22	LINE	L2	LINE	22	65	5_Strong_Enhancer
17	17:5236512:G:A	A	0.0444217	chr17:5217363-5217440	A	-4.07537	1.30585e-48	QTL_GTEX	0.360213	77	Simple_repeat	Simple_repeat	Satellites	68	84	10_Txn_Elongation
17	17:5236512:G:A	A	0.0444217	chr17:5227262-5227341	A	8.30348	4.20578e-43	QTL_GTEX	0.328246	79	Simple_repeat	Simple_repeat	Satellites	74	100	4_Strong_Enhancer
17	17:5236512:G:A	A	0.0444217	chr17:5239965-5241376	A	469.834	9.27583e-48	QTL_GTEX	0.358453	1411	LTR	ERV1	LTR Retrotransposon	999	2650	5_Strong_Enhancer
17	17:5236512:G:A	A	0.0444217	chr17:5248560-5248620	A	-5.93863	5.71002e-33	QTL_GTEX	0.255473	60	Simple_repeat	Simple_repeat	Satellites	40	94	13_Heterochrom/lo
17	17:5236512:G:A	A	0.0444217	chr17:5267302-5267340	A	0.746095	9.03673e-22	QTL_GTEX	0.177263	38	LINE	L1	LINE	34	40	11_Weak_Txn
17	17:5236512:G:A	A	0.0444217	chr17:5279874-5279929	A	-2.3821	1.5393e-19	QTL_GTEX	0.162566	55	SINE	Alu	SINE	52	58	13_Heterochrom/lo
17	17:5236512:G:A	A	0.0444217	chr17:5294621-5294677	A	-17.5957	3.78871e-54	QTL_GTEX	0.395073	56	SINE	Alu	SINE	39	69	10_Txn_Elongation
17	17:5236512:G:A	A	0.0444217	chr17:5302233-5302270	A	8.58733	1.42888e-45	QTL_GTEX	0.344959	37	SINE	Alu	SINE	36	51	10_Txn_Elongation
17	17:5236512:G:A	A	0.0444217	chr17:5306616-5306651	A	1.02479	1.9294e-29	QTL_GTEX	0.235176	35	SINE	Alu	SINE	34	39	5_Strong_Enhancer
17	17:5236512:G:A	A	0.0444217	chr17:5308217-5308255	A	-0.927723	2.06174e-32	QTL_GTEX	0.256027	38	SINE	Alu	SINE	38	42	9_Txn_Transition
17	17:5236512:G:A	A	0.0444217	chr17:5310287-5310331	A	7.49932	5.77863e-76	QTL_GTEX	0.505674	44	SINE	Alu	SINE	44	69	10_Txn_Elongation
17	17:5236512:G:A	A	0.0444217	chr17:5310801-5310839	A	0.963866	1.28496e-50	QTL_GTEX	0.367023	38	SINE	Alu	SINE	35	41	10_Txn_Elongation
17	17:5236512:G:A	A	0.0444217	chr17:5316437-5316487	A	2.66102	2.6754e-32	QTL_GTEX	0.248836	50	SINE	Alu	SINE	45	57	10_Txn_Elongation
17	17:5236512:G:A	A	0.0444217	chr17:5316821-5316868	A	-1.53478	1.26114e-21	QTL_GTEX	0.175134	47	SINE	Alu	SINE	45	58	10_Txn_Elongation
17	17:5236512:G:A	A	0.0444217	chr17:5317569-5317665	A	14.4616	3.4537e-203	QTL_GTEX	0.849892	96	LINE	L1	LINE	87	116	10_Txn_Elongation
17	17:5236512:G:A	A	0.0444217	chr17:5319314-5319374	A	-6.30631	6.62395e-140	QTL_GTEX	0.726289	60	SINE	Alu	SINE	54	79	10_Txn_Elongation
17	17:5236512:G:A	A	0.0444217	chr17:5320410-5320462	A	4.87973	1.35368e-37	QTL_GTEX	0.287178	52	LINE	L1	LINE	45	61	10_Txn_Elongation
17	17:5236512:G:A	A	0.0444217	chr17:5323592-5323898	A	40.3528	5.96581e-28	QTL_GTEX	0.22434	306	LINE	L1	LINE	267	421	11_Weak_Txn
17	17:5236512:G:A	A	0.0444217	chr17:5329008-5329051	A	-2.62606	2.35137e-40	QTL_GTEX	0.304309	43	LINE	L1	LINE	42	47	11_Weak_Txn
17	17:5236512:G:A	A	0.0444217	chr17:5332585-5332629	A	2.24761	9.66669e-45	QTL_GTEX	0.33599	44	SINE	Alu	SINE	44	52	10_Txn_Elongation
17	17:5236512:G:A	A	0.0444217	chr17:5340937-5340974	A	1.60619	1.05097e-30	QTL_GTEX	0.244252	37	SINE	Alu	SINE	36	41	10_Txn_Elongation
17	17:5236512:G:A	A	0.0444217	chr17:5347393-5347470	A	-7.07728	8.23265e-30	QTL_GTEX	0.237482	77	Simple_repeat	Simple_repeat	Satellites	58	82	10_Txn_Elongation
17	17:5236512:G:A	A	0.0444217	chr17:5365050-5365086	A	-1.13739	1.66178e-38	QTL_GTEX	0.290617	36	NA	NA	Unannotated	34	37	10_Txn_Elongation
17	17:5236512:G:A	A	0.0444217	chr17:5375835-5375906	A	2.71607	3.151e-22	QTL_GTEX	0.174036	71	SINE	Alu	SINE	64	76	10_Txn_Elongation
17	17:5236512:G:A	A	0.0444217	chr17:5400125-5400169	A	8.32258	1.01672e-25	QTL_GTEX	0.20611	44	DNA	TcMar-Tigger	DNA transposons	40	66	10_Txn_Elongation
17	17:5236512:G:A	A	0.0444217	chr17:5402295-5402356	A	-1.9744	3.52707e-19	QTL_GTEX	0.154847	61	SINE	Alu	SINE	59	62	10_Txn_Elongation
17	17:5236512:G:A	A	0.0444217	chr17:5403641-5403699	A	3.97746	4.77689e-24	QTL_GTEX	0.194201	58	SINE	Alu	SINE	56	65	10_Txn_Elongation
17	17:5236512:G:A	A	0.0444217	chr17:5406753-5406800	A	-3.43526	6.77057e-27	QTL_GTEX	0.215259	47	DNA	hAT-Charlie	DNA transposons	43	48	10_Txn_Elongation
17	17:5236512:G:A	A	0.0444217	chr17:5409361-5409408	A	-2.69978	1.52444e-24	QTL_GTEX	0.19716	47	SINE	Alu	SINE	42	48	10_Txn_Elongation
17	17:5236512:G:A	A	0.0444217	chr17:5416133-5416237	A	9.38186	2.6344e-25	QTL_GTEX	0.203465	104	SINE	Alu	SINE	105	141	9_Txn_Transition
17	17:58326988:A:G	G	-0.0447046	chr17:58218435-58218492	G	-5.39268	3.71578e-21	QTL_GTEX	0.169948	57	SINE	Alu	SINE	38	60	2_Weak_Promoter
17	17:58326988:A:G	G	-0.0447046	chr17:58281109-58281150	G	2.02723	2.97006e-27	QTL_GTEX	0.209414	41	SINE	Alu	SINE	41	47	13_Heterochrom/lo
17	17:58326988:A:G	G	-0.0447046	chr17:58288402-58288477	G	-2.80016	3.2384e-21	QTL_GTEX	0.167236	75	SINE	Alu	SINE	66	76	12_Repressed
17	17:58326988:A:G	G	-0.0447046	chr17:58293817-58293853	G	0.699069	5.53333e-20	QTL_GTEX	0.157816	36	SINE	Alu	SINE	36	40	12_Repressed
17	17:58326988:A:G	G	-0.0447046	chr17:58341922-58342062	G	3.60857	5.35733e-36	QTL_GTEX	0.280536	140	Low_complexity	Low_complexity	Low complexity	137	158	4_Strong_Enhancer
17	17:58326988:A:G	G	-0.0447046	chr17:58346705-58346751	G	1.46813	3.57298e-35	QTL_GTEX	0.268597	46	SINE	Alu	SINE	43	51	5_Strong_Enhancer
17	17:58326988:A:G	G	-0.0447046	chr17:58362069-58362159	G	-1.57345	2.25176e-19	QTL_GTEX	0.154362	90	LINE	L2	LINE	86	100	11_Weak_Txn
17	17:58326988:A:G	G	-0.0447046	chr17:58507901-58507966	G	2.16327	4.11265e-20	QTL_GTEX	0.15729	65	Simple_repeat	Simple_repeat	Satellites	58	70	9_Txn_Transition
17	17:63471557:C:T	T	0.052443	chr17:63472601-63472648	C	4.99519	1.28272e-183	QTL_GTEX	0.824698	47	SINE	Alu	SINE	40	48	13_Heterochrom/lo
17	17:63471557:C:T	T	0.052443	chr17:63488349-63488393	C	1.38817	2.16362e-43	QTL_GTEX	0.332029	44	SINE	Alu	SINE	42	45	13_Heterochrom/lo
17	17:63471557:C:T	T	0.052443	chr17:63488519-63488541	C	-210.66	5.01433e-71	QTL_GTEX	0.502464	22	NA	NA	Unannotated	23	323	13_Heterochrom/lo
17	17:63471557:C:T	T	0.052443	chr17:63500843-63501696	C	119.903	1.27228e-54	QTL_GTEX	0.393497	853	LINE	L1	LINE	673	1035	13_Heterochrom/lo
19	19:1028150:G:A	A	0.042121	chr19:1025168-1025247	A	11.2198	3.36389e-26	QTL_GTEX	0.21709	79	Simple_repeat	Simple_repeat	Satellites	59	95	13_Heterochrom/lo
19	19:1028150:G:A	A	0.042121	chr19:1031552-1031644	A	-4.71581	3.52151e-18	QTL_GTEX	0.150312	92	SINE	Alu	SINE	85	102	9_Txn_Transition
19	19:1028150:G:A	A	0.042121	chr19:1033565-1035288	A	-771.698	1.34234e-46	QTL_GTEX	0.369623	1723	NA	NA	Unannotated	424	2192	9_Txn_Transition
19	19:1028150:G:A	A	0.042121	chr19:1037926-1037995	A	-2.22696	3.77926e-40	QTL_GTEX	0.316986	69	Simple_repeat	Simple_repeat	Satellites	67	79	4_Strong_Enhancer
19	19:1044754:T:C	C	-0.0332808	chr19:1033565-1035288	T	440.837	9.27487e-27	QTL_GTEX	0.226737	1723	NA	NA	Unannotated	424	2192	9_Txn_Transition
19	19:1050875:A:G	G	-0.05402	chr19:1037926-1037995	A	-1.44608	3.34993e-26	QTL_GTEX	0.217763	69	Simple_repeat	Simple_repeat	Satellites	67	79	4_Strong_Enhancer
19	19:1050875:A:G	G	-0.05402	chr19:1059214-1059299	A	-5.86864	1.80087e-54	QTL_GTEX	0.413331	85	SINE	Alu	SINE	82	107	13_Heterochrom/lo
19	19:1053525:C:G	G	-0.0580883	chr19:1028928-1029622	G	-186.573	3.02766e-19	QTL_GTEX	0.154747	694	NA	NA	Unannotated	217	891	1_Active_Promoter
19	19:1053525:C:G	G	-0.0580883	chr19:1062765-1063421	G	68.342	4.21622e-31	QTL_GTEX	0.263567	656	NA	NA	Unannotated	582	1152	13_Heterochrom/lo
19	19:1053525:C:G	G	-0.0580883	chr19:1066576-1066650	G	-7.19001	2.60275e-38	QTL_GTEX	0.304221	74	NA	NA	Unannotated	61	78	2_Weak_Promoter
19	19:1053525:C:G	G	-0.0580883	chr19:1070486-1070538	G	-1.59126	5.94217e-37	QTL_GTEX	0.290875	52	SINE	Alu	SINE	48	62	9_Txn_Transition
19	19:1092505:C:T	T	0.0334573	chr19:1082267-1082308	C	-2.78406	4.23245e-23	NO	0.195867	41	NA	NA	Unannotated	35	45	10_Txn_Elongation
19	19:1414893:G:A	A	0.107596	chr19:1354967-1355038	A	7.77214	5.23788e-29	NO	0.230529	71	Simple_repeat	Simple_repeat	Satellites	66	81	1_Active_Promoter
19	19:1837961:G:A	A	-0.0280957	chr19:1825470-1825505	A	0.958493	4.17104e-50	QTL_GTEX	0.37073	35	SINE	Alu	SINE	34	39	11_Weak_Txn
19	19:1837961:G:A	A	-0.0280957	chr19:1831833-1831907	A	-10.211	4.87209e-125	QTL_GTEX	0.689012	74	SINE	Alu	SINE	61	75	10_Txn_Elongation
19	19:1837961:G:A	A	-0.0280957	chr19:1838653-1838691	A	0.999236	7.3733e-61	QTL_GTEX	0.434982	38	SINE	Alu	SINE	37	43	11_Weak_Txn
19	19:1837961:G:A	A	-0.0280957	chr19:1839244-1839282	A	-1.13851	4.42117e-27	QTL_GTEX	0.2143	38	SINE	Alu	SINE	38	42	11_Weak_Txn
19	19:1837961:G:A	A	-0.0280957	chr19:1867910-1867979	A	-5.16989	2.86142e-43	QTL_GTEX	0.332729	69	Simple_repeat	Simple_repeat	Satellites	60	92	11_Weak_Txn
19	19:1837961:G:A	A	-0.0280957	chr19:1868449-1868510	A	-15.1651	3.01905e-100	QTL_GTEX	0.617987	61	SINE	Alu	SINE	39	68	11_Weak_Txn
19	19:1837961:G:A	A	-0.0280957	chr19:1891856-1891894	A	0.626453	5.23237e-24	QTL_GTEX	0.199328	38	SINE	Alu	SINE	38	49	11_Weak_Txn
19	19:1837961:G:A	A	-0.0280957	chr19:1894979-1895035	A	-1.95034	5.98268e-25	QTL_GTEX	0.198643	56	SINE	Alu	SINE	39	68	7_Weak_Enhancer
19	19:1837961:G:A	A	-0.0280957	chr19:1896972-1897335	A	-6.84674	1.56565e-27	QTL_GTEX	0.215084	363	SINE	Alu	SINE	341	400	4_Strong_Enhancer
19	19:1837961:G:A	A	-0.0280957	chr19:1898152-1898214	A	1.64114	5.31239e-28	QTL_GTEX	0.223313	62	SINE	Alu	SINE	63	78	4_Strong_Enhancer
19	19:18402007:TAGAAAAAAA:T	T	0.036653032503	chr19:18399585-18399652	T	4.2252	2.22261e-25	QTL_GTEX	0.201137	67	Simple_repeat	Simple_repeat	Satellites	56	83	11_Weak_Txn
19	19:18402007:TAGAAAAAAA:T	T	0.036653032503	chr19:18401244-18401321	T	-7.62574	3.94786e-54	QTL_GTEX	0.395794	77	SINE	Alu	SINE	66	86	7_Weak_Enhancer
19	19:18402007:TAGAAAAAAA:T	T	0.036653032503	chr19:18408485-18408522	T	1.24568	1.03708e-31	QTL_GTEX	0.25111	37	SINE	Alu	SINE	35	47	4_Strong_Enhancer
19	19:18402007:TAGAAAAAAA:T	T	0.036653032503	chr19:18409176-18409216	T	-1.3	4.00779e-27	QTL_GTEX	0.212072	40	SINE	Alu	SINE	37	43	7_Weak_Enhancer
19	19:18402007:TAGAAAAAAA:T	T	0.036653032503	chr19:18414008-18414047	T	2.78614	3.70787e-46	QTL_GTEX	0.349663	39	SINE	Alu	SINE	39	44	11_Weak_Txn
19	19:18402007:TAGAAAAAAA:T	T	0.036653032503	chr19:18454827-18454870	T	13.7062	5.00762e-31	QTL_GTEX	0.25098	43	SINE	Alu	SINE	41	104	11_Weak_Txn
19	19:18402007:TAGAAAAAAA:T	T	0.036653032503	chr19:18479695-18479741	T	1.73356	1.21962e-20	QTL_GTEX	0.167583	46	SINE	Alu	SINE	46	54	5_Strong_Enhancer
19	19:18402007:TAGAAAAAAA:T	T	0.036653032503	chr19:18482746-18482824	T	7.97161	2.57142e-53	QTL_GTEX	0.384228	78	Simple_repeat	Simple_repeat	Satellites	70	99	11_Weak_Txn
19	19:18402007:TAGAAAAAAA:T	T	0.036653032503	chr19:18491237-18491304	T	-8.45013	2.84083e-32	QTL_GTEX	0.253183	67	Simple_repeat	Simple_repeat	Satellites	46	70	15_Repetitive/CNV
19	19:18402007:TAGAAAAAAA:T	T	0.036653032503	chr19:18496516-18496553	T	-0.743507	6.59143e-28	QTL_GTEX	0.221653	37	NA	NA	Unannotated	35	42	5_Strong_Enhancer
19	19:18402007:TAGAAAAAAA:T	T	0.036653032503	chr19:18498937-18498988	T	-1.24798	1.84213e-24	QTL_GTEX	0.19378	51	SINE	Alu	SINE	49	53	9_Txn_Transition
19	19:18402007:TAGAAAAAAA:T	T	0.036653032503	chr19:18519810-18519862	T	-1.56174	5.99258e-22	QTL_GTEX	0.176169	52	SINE	Alu	SINE	48	57	4_Strong_Enhancer
19	19:32893847:C:A	A	-0.0285517	chr19:32807255-32807308	A	-3.99	3.53054e-22	QTL_GTEX	0.176416	53	SINE	Alu	SINE	43	62	13_Heterochrom/lo
19	19:32893847:C:A	A	-0.0285517	chr19:32826005-32826050	A	-0.818462	1.54245e-19	QTL_GTEX	0.153518	45	NA	NA	Unannotated	45	49	11_Weak_Txn
19	19:32893847:C:A	A	-0.0285517	chr19:32837478-32837530	A	8.49453	1.15265e-19	QTL_GTEX	0.1584	52	SINE	Alu	SINE	26	60	13_Heterochrom/lo
19	19:32893847:C:A	A	-0.0285517	chr19:32842585-32842642	A	-5.60083	4.1063e-23	QTL_GTEX	0.183544	57	SINE	Alu	SINE	53	83	13_Heterochrom/lo
19	19:32893847:C:A	A	-0.0285517	chr19:32844758-32844895	A	5.95475	2.2452e-20	QTL_GTEX	0.163789	137	SINE	Alu	SINE	131	163	13_Heterochrom/lo
19	19:32893847:C:A	A	-0.0285517	chr19:32878951-32878989	A	0.491001	8.41203e-20	QTL_GTEX	0.156016	38	SINE	Alu	SINE	36	41	13_Heterochrom/lo
19	19:32893847:C:A	A	-0.0285517	chr19:32880628-32880673	A	-3.5168	1.54786e-103	QTL_GTEX	0.617536	45	SINE	Alu	SINE	42	50	13_Heterochrom/lo
19	19:32893847:C:A	A	-0.0285517	chr19:32881290-32881344	A	-3.02417	3.22691e-280	QTL_GTEX	0.928857	54	SINE	Alu	SINE	52	58	13_Heterochrom/lo
19	19:32893847:C:A	A	-0.0285517	chr19:32890388-32890442	A	-2.43587	1.41642e-64	QTL_GTEX	0.447313	54	SINE	Alu	SINE	51	55	13_Heterochrom/lo
19	19:32893847:C:A	A	-0.0285517	chr19:32891326-32891395	A	1.67108	3.98429e-31	QTL_GTEX	0.244275	69	Simple_repeat	Simple_repeat	Satellites	70	86	13_Heterochrom/lo
19	19:32893847:C:A	A	-0.0285517	chr19:32892660-32892706	A	-0.931673	8.38303e-28	QTL_GTEX	0.216758	46	LINE	L1	LINE	42	52	13_Heterochrom/lo
19	19:32893847:C:A	A	-0.0285517	chr19:32900235-32900275	A	1.98695	6.90907e-23	QTL_GTEX	0.180566	40	SINE	Alu	SINE	38	46	11_Weak_Txn
19	19:32893847:C:A	A	-0.0285517	chr19:32900877-32900915	A	-2.32044	8.11059e-24	QTL_GTEX	0.187841	38	SINE	Alu	SINE	37	45	11_Weak_Txn
19	19:32893847:C:A	A	-0.0285517	chr19:32905480-32905571	A	2.02216	2.17223e-40	QTL_GTEX	0.295317	91	LINE	L1	LINE	92	95	11_Weak_Txn
19	19:32893847:C:A	A	-0.0285517	chr19:32944206-32944283	A	8.09241	4.73314e-26	QTL_GTEX	0.207352	77	SINE	Alu	SINE	78	105	11_Weak_Txn
19	19:32893847:C:A	A	-0.0285517	chr19:32951494-32951589	A	11.3116	2.63509e-75	QTL_GTEX	0.504479	95	Simple_repeat	Simple_repeat	Satellites	82	106	11_Weak_Txn
19	19:32893847:C:A	A	-0.0285517	chr19:32954488-32955196	A	202.443	7.38947e-64	QTL_GTEX	0.446051	708	SINE	Alu	SINE	704	1046	11_Weak_Txn
19	19:32893847:C:A	A	-0.0285517	chr19:32956038-32956085	A	5.14049	2.46002e-35	QTL_GTEX	0.276541	47	SINE	Alu	SINE	37	48	11_Weak_Txn
19	19:32893847:C:A	A	-0.0285517	chr19:32957983-32958021	A	-1.33976	1.47873e-27	QTL_GTEX	0.223659	38	SINE	Alu	SINE	38	44	11_Weak_Txn
19	19:32893847:C:A	A	-0.0285517	chr19:32963875-32963998	A	10.0319	1.1459e-82	QTL_GTEX	0.540438	123	Simple_repeat	Simple_repeat	Satellites	104	138	11_Weak_Txn
19	19:32893847:C:A	A	-0.0285517	chr19:32972687-32972745	A	-4.31129	2.70821e-58	QTL_GTEX	0.414367	58	SINE	Alu	SINE	53	67	1_Active_Promoter
19	19:33013271:T:C	C	0.0239584	chr19:32826005-32826050	C	1.0771	1.48991e-24	QTL_GTEX	0.191733	45	NA	NA	Unannotated	45	49	11_Weak_Txn
19	19:33013271:T:C	C	0.0239584	chr19:32837478-32837530	C	-11.4473	1.33578e-25	QTL_GTEX	0.199416	52	SINE	Alu	SINE	26	60	13_Heterochrom/lo
19	19:33013271:T:C	C	0.0239584	chr19:32842585-32842642	C	7.58312	1.56282e-30	QTL_GTEX	0.237552	57	SINE	Alu	SINE	53	83	13_Heterochrom/lo
19	19:33013271:T:C	C	0.0239584	chr19:32927060-32927253	C	2.38412	1.0787e-25	QTL_GTEX	0.205186	193	Simple_repeat	Simple_repeat	Satellites	194	201	11_Weak_Txn
19	19:33013271:T:C	C	0.0239584	chr19:32972687-32972745	C	3.31041	4.31001e-22	QTL_GTEX	0.176854	58	SINE	Alu	SINE	53	67	1_Active_Promoter
19	19:33013271:T:C	C	0.0239584	chr19:33046079-33046117	C	4.16848	1.13614e-41	QTL_GTEX	0.315777	38	LINE	L1	LINE	39	46	13_Heterochrom/lo
19	19:33013271:T:C	C	0.0239584	chr19:33048708-33048757	C	5.05065	3.43843e-32	QTL_GTEX	0.250912	49	SINE	Alu	SINE	50	65	13_Heterochrom/lo
19	19:33013271:T:C	C	0.0239584	chr19:33062750-33062828	C	-3.86072	2.32493e-20	QTL_GTEX	0.162218	78	Simple_repeat	Simple_repeat	Satellites	67	85	13_Heterochrom/lo
19	19:33013271:T:C	C	0.0239584	chr19:33063778-33063865	C	3.59633	9.67996e-24	QTL_GTEX	0.189204	87	Simple_repeat	Simple_repeat	Satellites	88	102	6_Weak_Enhancer
19	19:33013271:T:C	C	0.0239584	chr19:33093259-33093293	C	0.604958	4.38387e-19	QTL_GTEX	0.150411	34	NA	NA	Unannotated	34	36	10_Txn_Elongation
19	19:33013271:T:C	C	0.0239584	chr19:33115213-33115268	C	-2.14272	4.45876e-19	QTL_GTEX	0.155052	55	Simple_repeat	Simple_repeat	Satellites	38	61	10_Txn_Elongation
19	19:33013271:T:C	C	0.0239584	chr19:33119841-33120400	C	13.8679	1.60248e-18	QTL_GTEX	0.152096	559	Simple_repeat	Simple_repeat	Satellites	560	606	10_Txn_Elongation
19	19:33013271:T:C	C	0.0239584	chr19:33133140-33133280	C	5.43399	8.93396e-19	QTL_GTEX	0.155365	140	Simple_repeat	Simple_repeat	Satellites	129	163	11_Weak_Txn
19	19:33029142:A:C	C	0.0604459	chr19:32867918-32867965	C	-3.44646	5.06456e-26	NO	0.205975	47	SINE	Alu	SINE	35	52	13_Heterochrom/lo
19	19:33029142:A:C	C	0.0604459	chr19:32868217-32868262	C	-1.44203	3.23607e-23	NO	0.184717	45	SINE	Alu	SINE	43	46	13_Heterochrom/lo
19	19:33029142:A:C	C	0.0604459	chr19:32871923-32871962	C	-1.99387	2.94489e-32	NO	0.255718	39	SINE	Alu	SINE	36	42	13_Heterochrom/lo
19	19:33029142:A:C	C	0.0604459	chr19:32887000-32887054	C	1.19183	4.06293e-21	NO	0.168717	54	SINE	Alu	SINE	55	57	13_Heterochrom/lo
19	19:33029142:A:C	C	0.0604459	chr19:32912191-32912242	C	1.66841	2.42551e-24	NO	0.194437	51	SINE	Alu	SINE	52	58	11_Weak_Txn
19	19:33029142:A:C	C	0.0604459	chr19:33032005-33032050	C	-8.06726	1.00679e-92	NO	0.580665	45	SINE	Alu	SINE	36	48	13_Heterochrom/lo
19	19:33029142:A:C	C	0.0604459	chr19:33034014-33034048	C	17.3982	4.35882e-122	NO	0.689879	34	SINE	Alu	SINE	34	53	13_Heterochrom/lo
19	19:33029142:A:C	C	0.0604459	chr19:33048708-33048757	C	7.69844	1.40388e-19	NO	0.157903	49	SINE	Alu	SINE	50	65	13_Heterochrom/lo
19	19:43524879:G:C	C	-0.0195728	chr19:43454948-43454982	C	1.57994	2.31261e-73	QTL_GTEX	0.500491	34	LINE	L1	LINE	34	38	11_Weak_Txn
19	19:43524879:G:C	C	-0.0195728	chr19:43456130-43456235	C	-4.13853	1.99802e-24	QTL_GTEX	0.191761	105	Simple_repeat	Simple_repeat	Satellites	91	110	7_Weak_Enhancer
19	19:43524879:G:C	C	-0.0195728	chr19:43464899-43464960	C	2.40772	1.2455e-23	QTL_GTEX	0.181258	61	Simple_repeat	Simple_repeat	Satellites	54	66	13_Heterochrom/lo
19	19:43524879:G:C	C	-0.0195728	chr19:43491657-43491696	C	0.634747	1.006e-21	QTL_GTEX	0.169319	39	SINE	Alu	SINE	38	46	11_Weak_Txn
19	19:43524879:G:C	C	-0.0195728	chr19:43492613-43492655	C	-1.38604	8.05511e-29	QTL_GTEX	0.204181	42	SINE	Alu	SINE	41	54	11_Weak_Txn
19	19:43524879:G:C	C	-0.0195728	chr19:43493263-43493340	C	5.16985	3.37218e-37	QTL_GTEX	0.283374	77	Simple_repeat	Simple_repeat	Satellites	74	94	11_Weak_Txn
19	19:43524879:G:C	C	-0.0195728	chr19:43494987-43495224	C	26.8595	2.35561e-64	QTL_GTEX	0.396008	237	Satellite	Satellite	Satellites	238	276	11_Weak_Txn
19	19:43524879:G:C	C	-0.0195728	chr19:43502446-43502483	C	2.26278	3.6562e-76	QTL_GTEX	0.51815	37	SINE	Alu	SINE	36	44	11_Weak_Txn
19	19:43524879:G:C	C	-0.0195728	chr19:43502968-43503029	C	-5.59991	6.99543e-64	QTL_GTEX	0.460217	61	NA	NA	Unannotated	53	63	6_Weak_Enhancer
19	19:43524879:G:C	C	-0.0195728	chr19:43503263-43503333	C	-14.8482	1.0406e-144	QTL_GTEX	0.7575	70	Simple_repeat	Simple_repeat	Satellites	57	87	2_Weak_Promoter
19	19:43524879:G:C	C	-0.0195728	chr19:43510626-43510665	C	-1.4377	9.09589e-47	QTL_GTEX	0.357739	39	SINE	Alu	SINE	37	42	10_Txn_Elongation
19	19:43524879:G:C	C	-0.0195728	chr19:43518738-43518786	C	-0.959522	1.6644e-55	QTL_GTEX	0.404883	48	SINE	Alu	SINE	46	62	11_Weak_Txn
19	19:43524879:G:C	C	-0.0195728	chr19:43528209-43528247	C	1.791	8.6802e-56	QTL_GTEX	0.402937	38	NA	NA	Unannotated	38	42	13_Heterochrom/lo
19	19:43524879:G:C	C	-0.0195728	chr19:43547184-43547218	C	-0.546969	3.27009e-19	QTL_GTEX	0.156928	34	SINE	Alu	SINE	33	36	11_Weak_Txn
19	19:43524879:G:C	C	-0.0195728	chr19:43557780-43557882	C	-1.85763	2.22873e-19	QTL_GTEX	0.157645	102	Low_complexity	Low_complexity	Low complexity	90	112	11_Weak_Txn
19	19:43524879:G:C	C	-0.0195728	chr19:43572911-43572962	C	2.14547	1.45107e-32	QTL_GTEX	0.242903	51	SINE	Alu	SINE	52	56	11_Weak_Txn
19	19:43595515:C:T	T	0.0686837	chr19:43531576-43531620	T	-3.47361	1.46099e-22	NO	0.183104	44	SINE	Alu	SINE	41	46	13_Heterochrom/lo
19	19:43596055:G:C	C	-0.0477792	chr19:43456520-43456917	C	-35.1877	2.00907e-19	NO	0.151185	397	SINE	Alu	SINE	261	418	13_Heterochrom/lo
19	19:43596055:G:C	C	-0.0477792	chr19:43543324-43543396	C	-10.3748	3.27872e-48	NO	0.361634	72	Simple_repeat	Simple_repeat	Satellites	59	85	10_Txn_Elongation
19	19:43596055:G:C	C	-0.0477792	chr19:43583166-43583209	C	-1.03848	4.36395e-19	NO	0.15334	43	SINE	Alu	SINE	42	49	7_Weak_Enhancer
19	19:43596055:G:C	C	-0.0477792	chr19:43628258-43628297	C	5.37381	8.80196999999999e-236	NO	0.891813	39	SINE	Alu	SINE	39	46	13_Heterochrom/lo
19	19:43596055:G:C	C	-0.0477792	chr19:43642294-43642372	C	-8.06146	5.04696e-30	NO	0.242073	78	Simple_repeat	Simple_repeat	Satellites	64	91	13_Heterochrom/lo
19	19:43596055:G:C	C	-0.0477792	chr19:43645464-43645511	C	7.63271	6.76214e-138	NO	0.727032	47	Simple_repeat	Simple_repeat	Satellites	46	58	13_Heterochrom/lo
19	19:43596055:G:C	C	-0.0477792	chr19:43646771-43646823	C	3.55607	2.50321e-26	NO	0.210031	52	SINE	Alu	SINE	48	56	7_Weak_Enhancer
19	19:43596055:G:C	C	-0.0477792	chr19:43649997-43650041	C	1.82062	1.54721e-98	NO	0.606441	44	SINE	Alu	SINE	45	54	13_Heterochrom/lo
19	19:43596055:G:C	C	-0.0477792	chr19:43651426-43651464	C	1.16949	1.47177e-36	NO	0.285039	38	SINE	Alu	SINE	37	43	13_Heterochrom/lo
19	19:43596055:G:C	C	-0.0477792	chr19:43654114-43654151	C	3.06703	3.66135e-105	NO	0.639833	37	SINE	Alu	SINE	37	44	13_Heterochrom/lo
19	19:43596055:G:C	C	-0.0477792	chr19:43655265-43655311	C	-2.63809	1.77809e-75	NO	0.509816	46	SINE	Alu	SINE	43	59	13_Heterochrom/lo
19	19:43596055:G:C	C	-0.0477792	chr19:43656231-43656297	C	298.252	8.12423e-133	NO	0.717639	66	SINE	Alu	SINE	64	387	13_Heterochrom/lo
19	19:43657466:G:A	A	0.110742	chr19:43472052-43472189	A	-14.0036	1.58978e-23	NO	0.191651	137	DNA	hAT-Tip100	DNA transposons	125	160	13_Heterochrom/lo
19	19:43657466:G:A	A	0.110742	chr19:43478904-43478957	A	-6.31123	1.7593e-31	NO	0.252089	53	SINE	Alu	SINE	48	54	13_Heterochrom/lo
19	19:43657466:G:A	A	0.110742	chr19:43568966-43569006	A	-1.64357	2.59701e-21	NO	0.173499	40	Simple_repeat	Simple_repeat	Satellites	40	41	11_Weak_Txn
19	19:43657466:G:A	A	0.110742	chr19:43574058-43574098	A	-5.90076	3.77387e-45	NO	0.342143	40	SINE	Alu	SINE	36	43	7_Weak_Enhancer
19	19:43700317:G:C	C	0.0219382	chr19:43677783-43677836	G	-1.90913	6.51995e-22	NO	0.183286	53	SINE	Alu	SINE	54	61	13_Heterochrom/lo
19	19:43700317:G:C	C	0.0219382	chr19:43691470-43691505	G	-1.17291	8.35872e-26	NO	0.202679	35	SINE	Alu	SINE	33	38	13_Heterochrom/lo
19	19:43700317:G:C	C	0.0219382	chr19:43693261-43693362	G	-5.98474	1.12898e-29	NO	0.227894	101	Simple_repeat	Simple_repeat	Satellites	84	122	13_Heterochrom/lo
19	19:43700317:G:C	C	0.0219382	chr19:43695889-43695924	G	-0.741997	8.82436e-27	NO	0.212278	35	SINE	Alu	SINE	34	38	13_Heterochrom/lo
19	19:43700317:G:C	C	0.0219382	chr19:43698796-43698845	G	-1.646	4.28775e-28	NO	0.214862	49	SINE	MIR	SINE	50	54	13_Heterochrom/lo
19	19:43700317:G:C	C	0.0219382	chr19:43737255-43737315	G	1.7642	7.60819e-20	NO	0.154496	60	Simple_repeat	Simple_repeat	Satellites	61	69	10_Txn_Elongation
19	19:43706463:G:A	A	-0.0435128	chr19:43676021-43676291	A	11.9227	4.84323e-22	NO	0.172813	270	Simple_repeat	Simple_repeat	Satellites	247	285	7_Weak_Enhancer
19	19:43720009:T:A	A	-0.0430289	chr19:43711193-43711249	A	1.63246	7.92171e-42	QTL_GTEX	0.318876	56	SINE	Alu	SINE	57	61	13_Heterochrom/lo
19	19:43720009:T:A	A	-0.0430289	chr19:43724789-43724885	A	24.499	1.93903e-158	QTL_GTEX	0.776987	96	LTR	ERV1	LTR Retrotransposon	87	137	7_Weak_Enhancer
19	19:43720009:T:A	A	-0.0430289	chr19:43725012-43725064	A	-4.1292	3.83364e-85	QTL_GTEX	0.549498	52	SINE	Alu	SINE	42	58	4_Strong_Enhancer
19	19:43720009:T:A	A	-0.0430289	chr19:43726713-43726752	A	-0.883866	4.46418e-45	QTL_GTEX	0.341892	39	SINE	Alu	SINE	38	42	7_Weak_Enhancer
19	19:43879172:G:A	A	0.0749075	chr19:44056348-44056395	A	-3.04287	4.2437e-19	NO	0.152508	47	SINE	Alu	SINE	38	52	11_Weak_Txn
19	19:45925990:C:G	G	0.139547	chr19:45803197-45803239	G	4.57044	3.39964e-54	NO	0.397878	42	SINE	Alu	SINE	39	48	11_Weak_Txn
19	19:45967047:T:C	C	-0.0205448	chr19:45941282-45941347	C	2.30544	1.48218e-23	NO	0.187498	65	SINE	Alu	SINE	59	72	13_Heterochrom/lo
19	19:45967047:T:C	C	-0.0205448	chr19:45957103-45957149	C	0.872167	1.66314e-37	NO	0.290103	46	SINE	Alu	SINE	45	49	13_Heterochrom/lo
19	19:45967047:T:C	C	-0.0205448	chr19:45958099-45958143	C	0.889457	3.63309e-25	NO	0.197917	44	SINE	Alu	SINE	44	47	13_Heterochrom/lo
19	19:45967047:T:C	C	-0.0205448	chr19:45964331-45964416	C	4.46936	4.27357e-27	NO	0.217397	85	Simple_repeat	Simple_repeat	Satellites	68	101	13_Heterochrom/lo
19	19:45967047:T:C	C	-0.0205448	chr19:45964544-45964613	C	7.29081	1.98524e-66	NO	0.463203	69	Simple_repeat	Simple_repeat	Satellites	70	109	13_Heterochrom/lo
19	19:45967047:T:C	C	-0.0205448	chr19:45969497-45969549	C	-1.16808	4.26683e-40	NO	0.304746	52	SINE	Alu	SINE	45	56	13_Heterochrom/lo
19	19:45967047:T:C	C	-0.0205448	chr19:45979450-45979524	C	2.31328	1.11111e-19	NO	0.156604	74	SINE	Alu	SINE	75	87	13_Heterochrom/lo
19	19:45967047:T:C	C	-0.0205448	chr19:45980903-45980955	C	4.70894	1.47063e-71	NO	0.484924	52	SINE	Alu	SINE	46	61	13_Heterochrom/lo
19	19:45967047:T:C	C	-0.0205448	chr19:45987848-45987895	C	-2.72006	1.28014e-43	NO	0.329769	47	SINE	Alu	SINE	47	58	13_Heterochrom/lo
19	19:45967047:T:C	C	-0.0205448	chr19:45988239-45988406	C	-26.2126	2.40233e-54	NO	0.395534	167	Simple_repeat	Simple_repeat	Satellites	100	196	13_Heterochrom/lo
19	19:45967047:T:C	C	-0.0205448	chr19:45992268-45992345	C	1.2728	1.5026e-21	NO	0.17218	77	SINE	Alu	SINE	76	82	13_Heterochrom/lo
19	19:45967047:T:C	C	-0.0205448	chr19:45994108-45994150	C	-7.09766	2.01869e-44	NO	0.338419	42	SINE	Alu	SINE	43	57	13_Heterochrom/lo
19	19:45967047:T:C	C	-0.0205448	chr19:45996419-45996458	C	-1.84278	6.52446e-25	NO	0.199641	39	SINE	Alu	SINE	39	46	2_Weak_Promoter
19	19:46273094:T:C	C	0.0902497	chr19:46284353-46284401	C	3.005	3.64383e-26	NO	0.205536	48	SINE	Alu	SINE	49	53	13_Heterochrom/lo
19	19:46273094:T:C	C	0.0902497	chr19:46301812-46301873	C	-6.27846	2.07833e-168	NO	0.793331	61	SINE	Alu	SINE	55	66	13_Heterochrom/lo
19	19:46273094:T:C	C	0.0902497	chr19:46307920-46308126	C	12.8839	5.64431e-22	NO	0.175248	206	LINE	L2	LINE	187	207	13_Heterochrom/lo
19	19:46273094:T:C	C	0.0902497	chr19:46312695-46312923	C	8.59711	5.57838e-58	NO	0.410809	228	Simple_repeat	Simple_repeat	Satellites	223	242	13_Heterochrom/lo
19	19:46273094:T:C	C	0.0902497	chr19:46313232-46313294	C	2.73948	5.86848e-27	NO	0.211327	62	SINE	Alu	SINE	57	67	13_Heterochrom/lo
19	19:46338037:T:C	C	-0.0505715	chr19:46307920-46308126	C	12.4285	1.17127e-33	NO	0.255938	206	LINE	L2	LINE	187	207	13_Heterochrom/lo
19	19:46338037:T:C	C	-0.0505715	chr19:46331842-46331886	C	6.68974	1.27668e-107	NO	0.63148	44	SINE	Alu	SINE	44	54	13_Heterochrom/lo
19	19:46338037:T:C	C	-0.0505715	chr19:46342392-46342428	C	-1.15379	4.04876e-34	NO	0.269563	36	SINE	Alu	SINE	35	49	13_Heterochrom/lo
19	19:46498711:G:A	A	-0.0484782	chr19:46331842-46331886	A	4.13441	1.77772e-19	NO	0.155083	44	SINE	Alu	SINE	44	54	13_Heterochrom/lo
19	19:46498711:G:A	A	-0.0484782	chr19:46523876-46523947	A	-2.36547	8.70801e-21	NO	0.165446	71	SINE	Alu	SINE	69	77	7_Weak_Enhancer
19	19:46598791:T:A	A	0.124764	chr19:46636023-46636086	A	0.237261	3.03395e-29	NO	0.229694	63	Simple_repeat	Simple_repeat	Satellites	63	72	6_Weak_Enhancer
19	19:46627310:G:A	A	0.0246066	chr19:46619480-46619692	A	-20.7475	1.09547e-36	NO	0.286821	212	Simple_repeat	Simple_repeat	Satellites	173	298	5_Strong_Enhancer
19	19:46627310:G:A	A	0.0246066	chr19:46628800-46628862	A	-3.44523	2.66938e-79	NO	0.523411	62	Simple_repeat	Simple_repeat	Satellites	59	67	11_Weak_Txn
19	19:46627310:G:A	A	0.0246066	chr19:46630294-46630367	A	6.28654	2.14172e-101	NO	0.615737	73	SINE	Alu	SINE	71	91	11_Weak_Txn
19	19:46627310:G:A	A	0.0246066	chr19:46632925-46633044	A	5.89072	3.36133e-36	NO	0.284738	119	Simple_repeat	Simple_repeat	Satellites	106	136	11_Weak_Txn
19	19:46627310:G:A	A	0.0246066	chr19:46635499-46635892	A	81.4479	3.28048e-52	NO	0.394081	393	Low_complexity	Low_complexity	Low complexity	247	590	11_Weak_Txn
19	19:46627310:G:A	A	0.0246066	chr19:46643993-46644042	A	-0.775294	2.06465e-22	NO	0.181611	49	SINE	Alu	SINE	46	78	13_Heterochrom/lo
19	19:46651227:C:T	T	-0.0372424	chr19:46645511-46645584	T	-7.4288	4.16453e-115	QTL_GTEX	0.661686	73	LINE	L1	LINE	66	76	13_Heterochrom/lo
19	19:46651227:C:T	T	-0.0372424	chr19:46653527-46653587	T	12.2401	1.16908e-29	QTL_GTEX	0.236385	60	SINE	Alu	SINE	61	89	13_Heterochrom/lo
19	19:46651227:C:T	T	-0.0372424	chr19:46670724-46670763	T	-2.55187	3.27505e-20	QTL_GTEX	0.158506	39	SINE	Alu	SINE	39	44	11_Weak_Txn
19	19:46651227:C:T	T	-0.0372424	chr19:46671911-46671951	T	1.58764	5.79588e-39	QTL_GTEX	0.297627	40	SINE	Alu	SINE	38	51	10_Txn_Elongation
19	19:46651227:C:T	T	-0.0372424	chr19:46681244-46681283	T	-1.04657	8.89415e-49	QTL_GTEX	0.360811	39	SINE	Alu	SINE	36	42	10_Txn_Elongation
19	19:46651227:C:T	T	-0.0372424	chr19:46701636-46701695	T	-1.87121	2.38789e-67	QTL_GTEX	0.472106	59	Simple_repeat	Simple_repeat	Satellites	57	63	10_Txn_Elongation
19	19:46651227:C:T	T	-0.0372424	chr19:46703941-46704010	T	-14.0091	3.72167e-34	QTL_GTEX	0.264655	69	Simple_repeat	Simple_repeat	Satellites	62	98	10_Txn_Elongation
19	19:46651227:C:T	T	-0.0372424	chr19:46717064-46717117	T	2.61277	1.59702e-116	QTL_GTEX	0.673015	53	Simple_repeat	Simple_repeat	Satellites	52	60	1_Active_Promoter
19	19:46651227:C:T	T	-0.0372424	chr19:46746031-46746126	T	4.45913	8.39223e-111	QTL_GTEX	0.646395	95	Simple_repeat	Simple_repeat	Satellites	96	103	1_Active_Promoter
19	19:46651227:C:T	T	-0.0372424	chr19:46768027-46768073	T	-1.25029	1.91166e-30	QTL_GTEX	0.237016	46	SINE	Alu	SINE	43	49	11_Weak_Txn
19	19:46651227:C:T	T	-0.0372424	chr19:46775035-46775120	T	-4.12964	5.2149e-19	QTL_GTEX	0.155709	85	Simple_repeat	Simple_repeat	Satellites	66	90	11_Weak_Txn
19	19:46651227:C:T	T	-0.0372424	chr19:46783455-46783516	T	-3.25009	8.62768e-22	QTL_GTEX	0.172156	61	SINE	Alu	SINE	54	65	9_Txn_Transition
19	19:46708039:G:T	T	0.0450147	chr19:46665172-46665215	T	4.12694	2.19619e-21	QTL_GTEX	0.168386	43	SINE	Alu	SINE	42	50	11_Weak_Txn
19	19:46708039:G:T	T	0.0450147	chr19:46724236-46724287	T	15.4205	4.93906e-46	QTL_GTEX	0.345492	51	SINE	Alu	SINE	38	69	10_Txn_Elongation
19	19:46708039:G:T	T	0.0450147	chr19:46736493-46736586	T	-2.74385	4.1115e-49	QTL_GTEX	0.359653	93	Simple_repeat	Simple_repeat	Satellites	89	97	10_Txn_Elongation
19	19:46708039:G:T	T	0.0450147	chr19:46754361-46754425	T	-9.24604	2.04848e-74	QTL_GTEX	0.505173	64	SINE	Alu	SINE	53	73	11_Weak_Txn
19	19:46708039:G:T	T	0.0450147	chr19:46773444-46773502	T	1.87545	5.10326e-21	QTL_GTEX	0.173769	58	LINE	L1	LINE	52	64	11_Weak_Txn
19	19:47012605:C:T	T	-0.0279684	chr19:46855726-46855781	T	-1.86475	4.68886e-21	QTL_GTEX	0.172775	55	SINE	Alu	SINE	50	56	7_Weak_Enhancer
19	19:47012605:C:T	T	-0.0279684	chr19:46879570-46879630	T	78.6103	3.13545e-127	QTL_GTEX	0.698474	60	Simple_repeat	Simple_repeat	Satellites	57	171	11_Weak_Txn
19	19:47012605:C:T	T	-0.0279684	chr19:46883250-46883288	T	0.917249	3.19479e-46	QTL_GTEX	0.346669	38	SINE	Alu	SINE	38	40	11_Weak_Txn
19	19:47012605:C:T	T	-0.0279684	chr19:46907466-46907526	T	2.452	4.85762e-25	QTL_GTEX	0.198565	60	SINE	Alu	SINE	53	69	11_Weak_Txn
19	19:47012605:C:T	T	-0.0279684	chr19:46916716-46916750	T	-0.566758	7.98905e-19	QTL_GTEX	0.152092	34	LINE	L1	LINE	33	36	6_Weak_Enhancer
19	19:47012605:C:T	T	-0.0279684	chr19:46939355-46939432	T	-5.02658	9.16273e-26	QTL_GTEX	0.207988	77	Simple_repeat	Simple_repeat	Satellites	58	86	11_Weak_Txn
19	19:47012605:C:T	T	-0.0279684	chr19:46965420-46965518	T	-4.88366	6.38482e-60	QTL_GTEX	0.426721	98	Simple_repeat	Simple_repeat	Satellites	94	107	11_Weak_Txn
19	19:47012605:C:T	T	-0.0279684	chr19:46981813-46981884	T	-7.21438	2.43556e-34	QTL_GTEX	0.265505	71	Simple_repeat	Simple_repeat	Satellites	52	82	11_Weak_Txn
19	19:47012605:C:T	T	-0.0279684	chr19:46983042-46983096	T	3.42199	5.63719e-26	QTL_GTEX	0.208615	54	SINE	Alu	SINE	40	68	11_Weak_Txn
19	19:47012605:C:T	T	-0.0279684	chr19:47003896-47003967	T	-2.30226	5.11459e-23	QTL_GTEX	0.184125	71	Simple_repeat	Simple_repeat	Satellites	62	84	11_Weak_Txn
19	19:47012605:C:T	T	-0.0279684	chr19:47007061-47007111	T	-6.99752	7.59446e-57	QTL_GTEX	0.415406	50	Simple_repeat	Simple_repeat	Satellites	39	51	11_Weak_Txn
19	19:47012605:C:T	T	-0.0279684	chr19:47009498-47010129	T	-17.7702	5.72032e-20	QTL_GTEX	0.160168	631	Retroposon	SVA	Other	595	703	11_Weak_Txn
19	19:47012605:C:T	T	-0.0279684	chr19:47013892-47014056	T	-16.2607	1.82277e-172	QTL_GTEX	0.8132	164	Simple_repeat	Simple_repeat	Satellites	147	167	13_Heterochrom/lo
19	19:47012605:C:T	T	-0.0279684	chr19:47020883-47020919	T	-2.59954	1.76654e-62	QTL_GTEX	0.458318	36	NA	NA	Unannotated	34	47	3_Poised_Promoter
19	19:49901682:T:G	G	0.0202783	chr19:49907526-49907570	G	1.53259	1.46992e-32	QTL_GTEX	0.24467	44	SINE	Alu	SINE	40	51	4_Strong_Enhancer
19	19:49901682:T:G	G	0.0202783	chr19:49925438-49925476	G	0.858776	3.09658e-32	QTL_GTEX	0.254484	38	SINE	Alu	SINE	33	41	4_Strong_Enhancer
19	19:49901682:T:G	G	0.0202783	chr19:49926521-49926575	G	3.29412	1.39878e-56	QTL_GTEX	0.360072	54	Simple_repeat	Simple_repeat	Satellites	50	60	4_Strong_Enhancer
19	19:49901682:T:G	G	0.0202783	chr19:49928509-49928544	G	-1.40693	3.45211e-52	QTL_GTEX	0.389665	35	SINE	Alu	SINE	35	52	1_Active_Promoter
19	19:49901682:T:G	G	0.0202783	chr19:49941550-49941612	G	7.71994	2.71456e-24	QTL_GTEX	0.193092	62	LTR	ERVK	LTR Retrotransposon	46	66	11_Weak_Txn
19	19:49948251:A:C	C	0.0382792	chr19:49955303-49955343	C	1.75724	3.99207e-69	QTL_GTEX	0.472938	40	Simple_repeat	Simple_repeat	Satellites	40	46	11_Weak_Txn
19	19:49948251:A:C	C	0.0382792	chr19:49974859-49974905	C	1.37541	1.27747e-31	QTL_GTEX	0.244683	46	Simple_repeat	Simple_repeat	Satellites	44	50	11_Weak_Txn
19	19:49948251:A:C	C	0.0382792	chr19:49976736-49976770	C	-0.847421	2.51761e-28	QTL_GTEX	0.2283	34	NA	NA	Unannotated	33	38	11_Weak_Txn
19	19:49948251:A:C	C	0.0382792	chr19:49979868-49979903	C	0.576855	8.74088e-20	QTL_GTEX	0.158663	35	SINE	Alu	SINE	33	42	11_Weak_Txn
19	19:49948251:A:C	C	0.0382792	chr19:49981534-49981579	C	0.903021	1.39125e-37	QTL_GTEX	0.290946	45	SINE	Alu	SINE	46	49	11_Weak_Txn
19	19:49948251:A:C	C	0.0382792	chr19:49998468-49998507	C	-1.3681	4.35672e-35	QTL_GTEX	0.2644	39	SINE	Alu	SINE	37	42	10_Txn_Elongation
19	19:49948251:A:C	C	0.0382792	chr19:49998936-49998988	C	3.59298	4.1635e-28	QTL_GTEX	0.22011	52	SINE	Alu	SINE	44	63	10_Txn_Elongation
19	19:49948251:A:C	C	0.0382792	chr19:50026539-50026581	C	-1.89536	2.30082e-43	QTL_GTEX	0.327237	42	SINE	Alu	SINE	38	46	2_Weak_Promoter
19	19:49948251:A:C	C	0.0382792	chr19:50037647-50037684	C	-0.485556	5.34124e-21	QTL_GTEX	0.17136	37	SINE	Alu	SINE	36	39	10_Txn_Elongation
19	19:49948251:A:C	C	0.0382792	chr19:50051981-50052026	C	-4.08596	1.4939e-41	QTL_GTEX	0.318327	45	LTR	ERV1	LTR Retrotransposon	36	48	11_Weak_Txn
19	19:49948251:A:C	C	0.0382792	chr19:50057680-50057754	C	7.96486	4.69416e-47	QTL_GTEX	0.352654	74	SINE	Alu	SINE	70	99	6_Weak_Enhancer
19	19:51122452:A:G	G	-0.0374189	chr19:51103571-51103617	A	1.47811	4.64155e-29	QTL_GTEX	0.229291	46	SINE	Alu	SINE	42	51	11_Weak_Txn
19	19:51224706:C:A	A	-0.0503376	chr19:51216206-51216284	A	-9.39551	8.75795e-135	QTL_GTEX	0.718747	78	Simple_repeat	Simple_repeat	Satellites	63	98	13_Heterochrom/lo
19	19:51224706:C:A	A	-0.0503376	chr19:51228656-51228714	A	-4.82545	1.41441e-168	QTL_GTEX	0.7961	58	Simple_repeat	Simple_repeat	Satellites	49	64	13_Heterochrom/lo
19	19:51224706:C:A	A	-0.0503376	chr19:51231590-51231629	A	0.976067	2.66614e-68	QTL_GTEX	0.470323	39	LINE	L1	LINE	37	46	13_Heterochrom/lo
19	19:51224706:C:A	A	-0.0503376	chr19:51273126-51273459	A	-126.142	4.98357e-22	QTL_GTEX	0.170846	333	SINE	Alu	SINE	23	338	11_Weak_Txn
19	19:51224706:C:A	A	-0.0503376	chr19:51276573-51276654	A	-9.22551	7.15624e-22	QTL_GTEX	0.1695	81	SINE	Alu	SINE	62	90	13_Heterochrom/lo
19	19:5847989:T:C	C	0.0330154	chr19:5819227-5819590	T	-10.3036	4.5475e-61	NO	0.452375	363	SINE	Alu	SINE	338	382	13_Heterochrom/lo
19	19:5847989:T:C	C	0.0330154	chr19:5836194-5836242	T	7.55533	5.90684e-30	NO	0.245175	48	SINE	Alu	SINE	47	84	13_Heterochrom/lo
19	19:5847989:T:C	C	0.0330154	chr19:5836828-5836936	T	-2.56609	2.50826e-36	NO	0.286769	108	Low_complexity	Low_complexity	Low complexity	105	109	13_Heterochrom/lo
19	19:5847989:T:C	C	0.0330154	chr19:5840308-5840359	T	1.64344	1.47425e-23	NO	0.185736	51	SINE	Alu	SINE	49	56	13_Heterochrom/lo
19	19:5908152:T:C	C	-0.0572666	chr19:5866431-5866535	C	-6.96716	1.18776e-19	QTL_GTEX	0.160117	104	NA	NA	Unannotated	89	121	13_Heterochrom/lo
19	19:5908152:T:C	C	-0.0572666	chr19:5901655-5901699	C	2.28254	4.3449e-19	QTL_GTEX	0.152209	44	SINE	Alu	SINE	40	52	11_Weak_Txn
19	19:5908152:T:C	C	-0.0572666	chr19:5902997-5903040	C	1.87409	1.71899e-43	QTL_GTEX	0.327314	43	SINE	Alu	SINE	41	49	1_Active_Promoter
19	19:5908152:T:C	C	-0.0572666	chr19:5909466-5909509	C	-1.07434	2.62957e-88	QTL_GTEX	0.560762	43	SINE	Alu	SINE	43	50	11_Weak_Txn
19	19:5908152:T:C	C	-0.0572666	chr19:5961720-5961780	C	3.31958	8.86499e-37	QTL_GTEX	0.284824	60	SINE	Alu	SINE	46	71	11_Weak_Txn
19	19:6850756:C:T	T	0.0597155	chr19:6857409-6857610	T	12.3087	1.50427e-24	QTL_GTEX	0.201367	201	NA	NA	Unannotated	177	227	10_Txn_Elongation
19	19:6850756:C:T	T	0.0597155	chr19:6862410-6862461	T	2.12168	7.66561e-35	QTL_GTEX	0.278815	51	LINE	L2	LINE	49	57	7_Weak_Enhancer
19	19:6850756:C:T	T	0.0597155	chr19:6865181-6865230	T	-4.28105	2.20764e-23	QTL_GTEX	0.190201	49	SINE	Alu	SINE	34	94	7_Weak_Enhancer
19	19:6850756:C:T	T	0.0597155	chr19:6865538-6865606	T	39.0263	2.34537e-31	QTL_GTEX	0.249818	68	Simple_repeat	Simple_repeat	Satellites	61	191	7_Weak_Enhancer
19	19:6850756:C:T	T	0.0597155	chr19:6868730-6868780	T	-3.9852	1.42648e-32	QTL_GTEX	0.261051	50	SINE	Alu	SINE	43	53	11_Weak_Txn
19	19:6850756:C:T	T	0.0597155	chr19:6871595-6871669	T	5.13	8.29163e-29	QTL_GTEX	0.235065	74	SINE	Alu	SINE	73	85	13_Heterochrom/lo
19	19:6850756:C:T	T	0.0597155	chr19:6872923-6872965	T	-0.909496	4.96571e-28	QTL_GTEX	0.226525	42	SINE	Alu	SINE	39	46	13_Heterochrom/lo
19	19:6850756:C:T	T	0.0597155	chr19:6884953-6885002	T	-4.6086	1.10891e-27	QTL_GTEX	0.223407	49	SINE	Alu	SINE	40	55	13_Heterochrom/lo
19	19:897770:C:T	T	0.120873	chr19:916006-916105	T	-4.06063	6.14546e-21	NO	0.175703	99	LINE	L1	LINE	95	111	13_Heterochrom/lo
20	20:37343531:G:A	A	-0.10735491139	chr20:37255648-37255698	A	-3.88384	3.06064e-39	NO	0.305401	50	SINE	Alu	SINE	45	69	13_Heterochrom/lo
20	20:37343531:G:A	A	-0.10735491139	chr20:37257502-37257543	A	-1.18861	4.20041e-24	NO	0.193947	41	SINE	Alu	SINE	39	44	13_Heterochrom/lo
20	20:37343531:G:A	A	-0.10735491139	chr20:37309135-37309181	A	1.54512	2.5094e-99	NO	0.603864	46	LTR	ERVL-MaLR	LTR Retrotransposon	47	49	4_Strong_Enhancer
20	20:37343531:G:A	A	-0.10735491139	chr20:37335177-37335236	A	2.49595	1.09233e-58	NO	0.417746	59	SINE	Alu	SINE	60	66	5_Strong_Enhancer
20	20:37343531:G:A	A	-0.10735491139	chr20:37338213-37338258	A	1.82033	1.54613e-35	NO	0.272899	45	SINE	Alu	SINE	45	52	7_Weak_Enhancer
20	20:408274:G:C	C	0.0763413	chr20:415368-415398	C	-4.08726	4.14165e-61	QTL_GTEX	0.436172	30	SINE	Alu	SINE	30	39	10_Txn_Elongation
20	20:413334:A:G	G	0.0410982	chr20:405138-405204	A	-5.15649	1.33368e-33	NO	0.259255	66	Simple_repeat	Simple_repeat	Satellites	53	80	11_Weak_Txn
20	20:413334:A:G	G	0.0410982	chr20:405920-405967	A	2.32086	8.55048e-23	NO	0.172712	47	SINE	Alu	SINE	42	48	11_Weak_Txn
20	20:413334:A:G	G	0.0410982	chr20:406697-406744	A	8.04847	6.51897e-30	NO	0.233638	47	SINE	Alu	SINE	40	60	6_Weak_Enhancer
20	20:413334:A:G	G	0.0410982	chr20:407871-408081	A	-49.7707	8.78252e-54	NO	0.395993	210	Simple_repeat	Simple_repeat	Satellites	198	341	1_Active_Promoter
20	20:56412160:G:C	C	-0.12652	chr20:56416511-56416575	C	-4.23806	2.53601e-40	QTL_GTEX	0.312102	64	Simple_repeat	Simple_repeat	Satellites	61	69	11_Weak_Txn
20	20:56412160:G:C	C	-0.12652	chr20:56420544-56420584	C	1.04462	5.3017e-52	QTL_GTEX	0.375155	40	SINE	Alu	SINE	39	42	11_Weak_Txn
20	20:56412160:G:C	C	-0.12652	chr20:56505470-56505534	C	-7.74221	3.74787e-23	QTL_GTEX	0.189034	64	Simple_repeat	Simple_repeat	Satellites	65	83	11_Weak_Txn
21	21:25875419:C:G	G	-0.0346945	chr21:25715972-25716016	C	1.37215	6.569e-19	NO	0.15918	44	SINE	Alu	SINE	39	50	10_Txn_Elongation
21	21:25875419:C:G	G	-0.0346945	chr21:25809857-25809909	C	4.76446	5.37895e-33	NO	0.252386	52	LTR	ERVL-MaLR	LTR Retrotransposon	39	56	13_Heterochrom/lo
21	21:25875419:C:G	G	-0.0346945	chr21:25814534-25814584	C	2.84917	6.00766e-31	NO	0.236209	50	SINE	Alu	SINE	44	4614	13_Heterochrom/lo
21	21:25875419:C:G	G	-0.0346945	chr21:25825734-25825768	C	-0.624947	4.22295e-30	NO	0.241543	34	LINE	L1	LINE	34	37	13_Heterochrom/lo
21	21:25875419:C:G	G	-0.0346945	chr21:25825925-25826129	C	8.19606	2.11615e-26	NO	0.21712	204	Simple_repeat	Simple_repeat	Satellites	177	213	13_Heterochrom/lo
21	21:25875419:C:G	G	-0.0346945	chr21:25828343-25828395	C	3.24423	2.90111e-18	NO	0.157984	52	SINE	Alu	SINE	42	60	13_Heterochrom/lo
21	21:25875419:C:G	G	-0.0346945	chr21:25831214-25831268	C	-3.11935	1.05451e-30	NO	0.249419	54	SINE	Alu	SINE	53	61	13_Heterochrom/lo
21	21:25875419:C:G	G	-0.0346945	chr21:25860614-25860657	C	0.888702	3.80987e-20	NO	0.159653	43	SINE	Alu	SINE	42	55	13_Heterochrom/lo
21	21:25875419:C:G	G	-0.0346945	chr21:25865477-25865574	C	12.0993	3.77132e-189	NO	0.834421	97	Simple_repeat	Simple_repeat	Satellites	70	106	13_Heterochrom/lo
21	21:25875419:C:G	G	-0.0346945	chr21:25866531-25866569	C	-0.955971	1.11985e-65	NO	0.467334	38	SINE	Alu	SINE	38	41	13_Heterochrom/lo
21	21:25875419:C:G	G	-0.0346945	chr21:25867428-25867470	C	0.684261	2.11018e-30	NO	0.243766	42	Simple_repeat	Simple_repeat	Satellites	40	45	13_Heterochrom/lo
21	21:25875419:C:G	G	-0.0346945	chr21:25869326-25869373	C	-0.856302	5.59153e-45	NO	0.340342	47	SINE	Alu	SINE	42	51	13_Heterochrom/lo
21	21:25875419:C:G	G	-0.0346945	chr21:25873184-25873228	C	-2.20017	4.92008e-50	NO	0.376884	44	SINE	Alu	SINE	41	50	13_Heterochrom/lo
21	21:25875419:C:G	G	-0.0346945	chr21:25873965-25874005	C	-2.032	6.21933e-90	NO	0.572794	40	SINE	Alu	SINE	39	56	13_Heterochrom/lo
21	21:25875419:C:G	G	-0.0346945	chr21:25877242-25877292	C	10.8237	8.05641e-102	NO	0.622515	50	SINE	Alu	SINE	49	70	13_Heterochrom/lo
21	21:25875419:C:G	G	-0.0346945	chr21:25887506-25887552	C	2.35474	1.00871e-76	NO	0.51655	46	Simple_repeat	Simple_repeat	Satellites	42	49	11_Weak_Txn
21	21:25875419:C:G	G	-0.0346945	chr21:25895099-25895202	C	4.01571	7.55773e-85	NO	0.551325	103	DNA	TcMar-Tigger	DNA transposons	99	107	11_Weak_Txn
21	21:26101558:C:T	T	0.044538	chr21:26059878-26059935	C	4.67338	8.64062e-26	NO	0.20101	57	SINE	Alu	SINE	44	91	13_Heterochrom/lo
21	21:26101558:C:T	T	0.044538	chr21:26062644-26062793	C	-4.71956	1.68501e-26	NO	0.208039	149	SINE	Alu	SINE	142	174	13_Heterochrom/lo
21	21:26101558:C:T	T	0.044538	chr21:26084215-26084268	C	3.65216	6.57028e-26	NO	0.20656	53	SINE	Alu	SINE	41	57	11_Weak_Txn
21	21:26101558:C:T	T	0.044538	chr21:26104188-26104247	C	3.91078	8.88047e-74	NO	0.49593	59	LTR	ERVL-MaLR	LTR Retrotransposon	53	62	11_Weak_Txn
21	21:26101558:C:T	T	0.044538	chr21:26111072-26111121	C	-1.30014	7.06886e-21	NO	0.166204	49	LINE	L1	LINE	45	50	11_Weak_Txn
21	21:26101558:C:T	T	0.044538	chr21:26119668-26119733	C	-1.8833	2.59584e-87	NO	0.552723	65	Simple_repeat	Simple_repeat	Satellites	64	70	13_Heterochrom/lo
21	21:26101558:C:T	T	0.044538	chr21:26126966-26127001	C	0.615332	2.05077e-28	NO	0.228157	35	NA	NA	Unannotated	35	39	13_Heterochrom/lo
21	21:26101558:C:T	T	0.044538	chr21:26136121-26136240	C	47.0858	2.91099e-75	NO	0.503789	119	Simple_repeat	Simple_repeat	Satellites	112	238	7_Weak_Enhancer
21	21:26101558:C:T	T	0.044538	chr21:26136939-26137083	C	5.85319	3.96083e-219	NO	0.876261	144	SINE	Alu	SINE	143	156	2_Weak_Promoter
21	21:26101558:C:T	T	0.044538	chr21:26138515-26138555	C	-2.21053	1.72322e-92	NO	0.573361	40	SINE	Alu	SINE	37	41	7_Weak_Enhancer
21	21:26101558:C:T	T	0.044538	chr21:26139862-26139938	C	-2.24553	1.34046e-19	NO	0.158881	76	Simple_repeat	Simple_repeat	Satellites	61	81	11_Weak_Txn
21	21:26101558:C:T	T	0.044538	chr21:26150580-26150663	C	15.7253	3.33694e-128	NO	0.700326	83	Simple_repeat	Simple_repeat	Satellites	84	116	11_Weak_Txn
21	21:26101558:C:T	T	0.044538	chr21:26152273-26152389	C	5.59752	1.50247e-67	NO	0.46331	116	LINE	L1	LINE	117	134	11_Weak_Txn
21	21:26101558:C:T	T	0.044538	chr21:26153438-26153492	C	1.88257	1.02166e-65	NO	0.457937	54	Simple_repeat	Simple_repeat	Satellites	53	58	7_Weak_Enhancer
21	21:26101558:C:T	T	0.044538	chr21:26162898-26162932	C	0.692035	1.55761e-40	NO	0.316013	34	NA	NA	Unannotated	34	38	11_Weak_Txn
21	21:26101558:C:T	T	0.044538	chr21:26163227-26163280	C	-3.56303	1.95246e-52	NO	0.383157	53	SINE	Alu	SINE	42	56	11_Weak_Txn
21	21:26101558:C:T	T	0.044538	chr21:26166851-26166970	C	-15.4412	6.95932e-161	NO	0.784228	119	Simple_repeat	Simple_repeat	Satellites	94	136	6_Weak_Enhancer
21	21:26101558:C:T	T	0.044538	chr21:26192701-26192747	C	-2.50242	6.69104e-28	NO	0.219072	46	SINE	Alu	SINE	46	52	13_Heterochrom/lo
21	21:26101558:C:T	T	0.044538	chr21:26198454-26198494	C	-5.11263	4.18594e-38	NO	0.292889	40	SINE	Alu	SINE	30	41	13_Heterochrom/lo
21	21:26101558:C:T	T	0.044538	chr21:26226687-26226889	C	5.37611	4.12145e-23	NO	0.183167	202	Low_complexity	Low_complexity	Low complexity	190	231	13_Heterochrom/lo
21	21:26101558:C:T	T	0.044538	chr21:26299933-26299989	C	3.14997	8.94578e-21	NO	0.163015	56	SINE	Alu	SINE	50	63	13_Heterochrom/lo
21	21:26229222:T:C	C	0.020896	chr21:26084215-26084268	C	-3.51193	1.16765e-21	QTL_GTEX	0.170586	53	SINE	Alu	SINE	41	57	11_Weak_Txn
21	21:26229222:T:C	C	0.020896	chr21:26192701-26192747	C	2.84892	2.57407e-33	QTL_GTEX	0.262127	46	SINE	Alu	SINE	46	52	13_Heterochrom/lo
21	21:26229222:T:C	C	0.020896	chr21:26226687-26226889	C	-9.49134	9.79319e-80	QTL_GTEX	0.527559	202	Low_complexity	Low_complexity	Low complexity	190	231	13_Heterochrom/lo
21	21:26229222:T:C	C	0.020896	chr21:26229750-26229862	C	-24.1556	1.29869e-47	QTL_GTEX	0.345711	112	LTR	ERV1	LTR Retrotransposon	113	158	13_Heterochrom/lo
21	21:26229222:T:C	C	0.020896	chr21:26242409-26242448	C	1.42884	4.81912e-23	QTL_GTEX	0.18356	39	LINE	L1	LINE	36	45	13_Heterochrom/lo
21	21:26229222:T:C	C	0.020896	chr21:26270926-26270987	C	-1.40132	1.30115e-20	QTL_GTEX	0.165188	61	Simple_repeat	Simple_repeat	Satellites	60	64	13_Heterochrom/lo
21	21:26648159:C:T	T	-0.0199833	chr21:26581975-26582053	T	3.62601	2.96618e-23	NO	0.186145	78	Simple_repeat	Simple_repeat	Satellites	63	91	13_Heterochrom/lo
21	21:26648159:C:T	T	-0.0199833	chr21:26618908-26618944	T	1.9579	1.01667e-36	NO	0.284747	36	SINE	Alu	SINE	34	42	13_Heterochrom/lo
21	21:26648159:C:T	T	-0.0199833	chr21:26626938-26626996	T	-10.7679	5.63477e-40	NO	0.303646	58	SINE	Alu	SINE	43	76	13_Heterochrom/lo
21	21:26648159:C:T	T	-0.0199833	chr21:26630668-26630768	T	-4.65594	1.09164e-33	NO	0.261563	100	Simple_repeat	Simple_repeat	Satellites	95	114	13_Heterochrom/lo
21	21:26648159:C:T	T	-0.0199833	chr21:26632226-26632285	T	-6.17299	3.63557e-40	NO	0.311149	59	SINE	Alu	SINE	45	62	13_Heterochrom/lo
21	21:26648159:C:T	T	-0.0199833	chr21:26637740-26637785	T	1.19369	1.17039e-33	NO	0.256814	45	LINE	L1	LINE	46	48	13_Heterochrom/lo
21	21:26648159:C:T	T	-0.0199833	chr21:26639672-26639848	T	-66.0887	3.70506e-37	NO	0.285341	176	Simple_repeat	Simple_repeat	Satellites	96	409	13_Heterochrom/lo
21	21:26648159:C:T	T	-0.0199833	chr21:26646507-26646689	T	27.1243	1.29646e-64	NO	0.470092	182	Simple_repeat	Simple_repeat	Satellites	159	236	13_Heterochrom/lo
21	21:26719419:C:T	T	0.0294661	chr21:26658463-26658528	T	4.70426	8.24717e-28	NO	0.218058	65	Simple_repeat	Simple_repeat	Satellites	64	76	13_Heterochrom/lo
21	21:26719419:C:T	T	0.0294661	chr21:26665531-26665571	T	-2.5254	3.03377e-31	NO	0.245852	40	LINE	L1	LINE	37	41	13_Heterochrom/lo
21	21:26719419:C:T	T	0.0294661	chr21:26717727-26717816	T	-7.00359	1.25119e-72	NO	0.482155	89	Simple_repeat	Simple_repeat	Satellites	82	96	13_Heterochrom/lo
21	21:26719419:C:T	T	0.0294661	chr21:26719250-26719295	T	-4.24514	1.22778e-99	NO	0.607345	45	SINE	Alu	SINE	41	51	13_Heterochrom/lo
21	21:26775872:C:T	T	-0.0387753	chr21:26727590-26727627	T	0.754597	1.95779e-19	NO	0.157295	37	LINE	L1	LINE	36	39	13_Heterochrom/lo
21	21:26775872:C:T	T	-0.0387753	chr21:26746244-26746281	T	-0.922457	4.87507e-21	NO	0.177032	37	NA	NA	Unannotated	35	46	13_Heterochrom/lo
21	21:26775872:C:T	T	-0.0387753	chr21:26765088-26765156	T	2.02396	4.38319e-33	NO	0.254563	68	Simple_repeat	Simple_repeat	Satellites	69	73	13_Heterochrom/lo
21	21:26775872:C:T	T	-0.0387753	chr21:26767758-26767834	T	8.17907	7.02789e-28	NO	0.223992	76	Simple_repeat	Simple_repeat	Satellites	59	87	13_Heterochrom/lo
21	21:26775872:C:T	T	-0.0387753	chr21:26775167-26775204	T	-2.78931	2.96472e-20	NO	0.168504	37	LINE	L1	LINE	37	46	13_Heterochrom/lo
21	21:26775872:C:T	T	-0.0387753	chr21:26776946-26777013	T	7.44464	4.22816e-53	NO	0.388385	67	Simple_repeat	Simple_repeat	Satellites	62	86	13_Heterochrom/lo
21	21:26790400:A:G	G	0.031476	chr21:26775167-26775204	G	5.14627	6.9542e-52	NO	0.383713	37	LINE	L1	LINE	37	46	13_Heterochrom/lo
21	21:26790400:A:G	G	0.031476	chr21:26776946-26777013	G	-7.6502	2.96385e-36	NO	0.28487	67	Simple_repeat	Simple_repeat	Satellites	62	86	13_Heterochrom/lo

### Sheet: Table S5
DIFFERENTIAL METHYLATION ANALYSIS SV_ID: Chromosome, start and end position of the SV --- BETA: Effect size of the association between methylation frequency and SV size --- SE: Standard error of the association between methylation frequency and SV size --- PVALUE: P-value of association between methylation frequency and SV size. Methylation frequency is calculated with haplr.
SV_ID	BETA	SE	PVALUE
chr1:1002171-1002214	3.35648714756103e-17	1.02607440257903e-16	0.743647247401359
chr1:1005740-1005823	0.0704256027041751	0.000819294956932336	0
chr1:1041661-1041874	0.0852522786701344	0.00243755834357844	8.23012101510266e-175
chr1:1048756-1048801	-0.0740741402760465	0.00131103557411304	3.86720093757439e-311
chr1:1062015-1062229	0.0755222537221197	0.00127852103343583	0
chr1:1064761-1065344	0.0493508885689339	0.00142367296773503	1.17805123317611e-172
chr1:1068715-1068898	0.121682789863712	0.00334169961394165	1.54061437882732e-184
chr1:1080618-1081047	0.0600047395228609	0.000521554720462722	0
chr1:1130174-1130228	-3.18382799633439e-05	9.20608646704398e-05	0.729537291203615
chr1:1133428-1133492	0.121267882886014	0.00147087161327384	0
chr1:161103384-161103418	0.00399696580697859	0.00213149579001481	0.0610621580927689
chr1:161140954-161141032	0	0	NA
chr1:161141609-161141646	0.0542597474894364	0.0248794572607432	0.0294265995594664
chr1:161142069-161142118	0	0	NA
chr1:161146223-161146279	0	0	NA
chr1:161153243-161153278	0	0	NA
chr1:161179250-161179464	0.000356675281991353	0.00029114180555294	0.22083400539243
chr1:161180133-161180172	0	0	NA
chr1:161183455-161183513	0	0	NA
chr1:161188219-161188268	0	0	NA
chr1:161188400-161188435	0	0	NA
chr1:161188866-161188926	0.000144979885076519	0.000214568411681175	0.499401703474586
chr1:161195905-161195980	0	0	NA
chr1:161211713-161211770	0	0	NA
chr1:161214252-161214317	-0.0112169890485133	0.0039718976268703	0.00483727093032256
chr1:161220977-161221032	0	0	NA
chr1:161221648-161221700	0.00040155635769993	0.000332427284624797	0.227355783011504
chr1:161223038-161223111	0.000103013817755278	0.000183878313862709	0.575451309030574
chr1:161225908-161225953	0.0018631674073557	0.00423952512984327	0.660413529152007
chr1:161235244-161235294	0.000973073850478202	0.000511512563569594	0.0574176809567854
chr1:161244372-161244423	-0.00906894637918392	0.0102018602611694	0.374247066864894
chr1:198063579-198063636	0	0	NA
chr1:198076726-198076798	0	0	NA
chr1:198117614-198117667	-0.000108108549142475	0.000505193264659944	0.830595727488673
chr1:198131917-198132001	0.00263828023214499	0.00439060039674434	0.548049761777252
chr1:198133365-198133414	0	0	NA
chr1:198143008-198143267	3.17605576938626e-05	0.000129762860691767	0.806694491155504
chr1:198151231-198151401	-0.00314996828553619	0.00100861802549733	0.00184216187778226
chr1:198171667-198171704	0.000506983700474065	0.0012592350604831	0.687320805070553
chr1:198174359-198174393	0	0	NA
chr1:198179781-198179858	0.000129065565307167	0.000913126014815787	0.887626532493882
chr1:198194454-198194535	0.0476190476190476	1.0765745734987e-17	0
chr1:198204704-198204750	0.00232216897313012	0.00149604858503132	0.120935548967986
chr1:198210729-198210782	-4.52485928715705e-18	1.83005759871271e-17	0.804764558865323
chr1:198215532-198215567	0	0	NA
chr1:198218726-198218760	0	0	NA
chr1:198225244-198225282	0.00170118668388005	0.00111651349695437	0.127915029930626
chr1:198231252-198231354	0.000318726736651911	0.000337052100177774	0.34456923806902
chr1:198248858-198248909	0	0	NA
chr1:198267257-198267322	0	0	NA
chr1:198268134-198268168	0.00343065833980528	0.00126264837669567	0.00670260396553338
chr1:198332952-198333026	0	0	NA
chr1:198357713-198357748	0	0	NA
chr1:198359097-198359162	-0.00037889091827613	0.000534409828467769	0.478498976266348
chr1:198379728-198379788	0	0	NA
chr1:207586069-207586158	0	0	NA
chr1:207632784-207632837	-6.03896765881161e-05	0.000225453664615755	0.788864388453984
chr1:20774326-20774400	0.00923641845429558	0.00253300829092859	0.000279850249114498
chr1:20779700-20779738	0	0	NA
chr1:20783094-20783151	0.00930380944255044	0.00268808076200805	0.000561015157824303
chr1:20789235-20789275	3.57479889661491e-05	0.000987384612857195	0.971126461076723
chr1:20796396-20796435	0	0	NA
chr1:20797174-20797226	-0.000210319862295843	0.000297400017113845	0.47961262869241
chr1:20799348-20799402	0	0	NA
chr1:20803531-20803561	0	0	NA
chr1:20811837-20811892	0	0	NA
chr1:20813387-20813434	0	0	NA
chr1:20814736-20814815	6.02231089233024e-05	8.60243232191501e-05	0.484048791550931
chr1:20817670-20817715	0	0	NA
chr1:20819426-20819494	0	0	NA
chr1:20831266-20831309	0	0	NA
chr1:20863364-20863473	0	0	NA
chr1:20863745-20863800	0	0	NA
chr1:20868071-20868118	0	0	NA
chr1:20872285-20872321	0	0	NA
chr1:20882164-20882232	0	0	NA
chr1:20900501-20900537	0	0	NA
chr1:20906798-20906862	0	0	NA
chr1:20911548-20911600	0.00628998789555606	0.0254976364803241	0.805200330185475
chr1:20918689-20918738	0	0	NA
chr1:20923792-20923851	0	0	NA
chr1:20926657-20926707	0	0	NA
chr1:20952835-20952902	0.00133518217239358	0.00100243096927211	0.183186924771464
chr1:20955227-20955261	0	0	NA
chr1:20956604-20956649	0	0	NA
chr1:20959638-20959714	0	0	NA
chr1:20965624-20965646	0	0	NA
chr1:20978666-20978708	0	0	NA
chr1:20979745-20979781	0	0	NA
chr1:20981445-20981857	0.0345853169015214	0.00095146608099438	4.15748946375214e-184
chr1:20984527-20984619	-0.00505823888074699	0.00141195687435883	0.000357081699479311
chr1:20986732-20986788	0	0	NA
chr1:20989025-20989124	0	0	NA
chr1:20994576-20994658	0	0	NA
chr1:20998195-20998266	0.016349591181626	0.00118187034004797	6.6820403307787e-40
chr1:21000117-21000152	0	0	NA
chr1:21002979-21003017	0	0	NA
chr1:21020950-21021014	0	0	NA
chr1:21023201-21023296	0.000335988556200931	0.000252241013117809	0.183164020492141
chr1:21023634-21024363	0.140638896652518	0.00336871688694582	5.05428197278485e-220
chr1:21024890-21024926	0	0	NA
chr1:21027182-21027222	0	0	NA
chr1:21037225-21037264	-4.47449022455644e-17	7.35858891117e-17	0.543285594759692
chr1:21058688-21058761	0	0	NA
chr1:21058937-21058982	0	0	NA
chr1:21068363-21068412	0	0	NA
chr1:21075558-21075616	0	0	NA
chr1:21087625-21087663	-0.00127060391873693	0.00131687395672845	0.33485013139787
chr1:21094748-21094822	0	0	NA
chr1:21098529-21098601	0.00102691369646145	0.00140078456851911	0.463672684807803
chr1:21117722-21117773	0	0	NA
chr1:21124278-21124313	0.00286376258009993	0.00101411878364884	0.00484019835005911
chr1:21125705-21125822	0.000394000421516061	0.000349046529668092	0.259261322735342
chr1:21129304-21129340	0	0	NA
chr1:21131228-21131268	-0.00138176512203752	0.00224764180832646	0.538853932550612
chr1:21141360-21141421	0.00026571199765963	0.000161976441806778	0.101234124697038
chr1:21166085-21166107	0.0785338592876224	3.10109802130258e-05	0
chr1:21166245-21166284	0	0	NA
chr1:21170173-21170234	0	0	NA
chr1:21179739-21180290	0.000518772573990383	0.000155719763346432	0.000896388845030983
chr1:21185834-21185904	0	0	NA
chr1:21189203-21189246	-0.000506592577215844	0.000414435313366264	0.221861103447476
chr1:21190867-21191069	0	0	NA
chr1:21194212-21194302	0	0	NA
chr1:21196870-21196931	0	0	NA
chr1:21201089-21201124	0	0	NA
chr1:21202329-21202378	0	0	NA
chr1:21203673-21203710	0	0	NA
chr1:21205451-21205534	-0.00242514938283399	0.00108688134159679	0.0258864350525973
chr1:21207266-21207310	0.0030962810224608	0.00104936320019919	0.00324643710586908
chr1:21209003-21209041	0	0	NA
chr1:21209696-21209743	0	0	NA
chr1:21210114-21210172	0	0	NA
chr1:21210406-21210446	0	0	NA
chr1:976649-978109	0.0680930762495772	0.00144416137105115	1.73091034646409e-254
chr1:994310-994346	0	0	NA
chr10:11446633-11446743	-0.000745226205295684	0.000440871765350294	0.0912783311851106
chr10:11452470-11452507	0	0	NA
chr10:11458895-11458943	0	0	NA
chr10:11460589-11460708	0	0	NA
chr10:11475290-11475328	0	0	NA
chr10:11478901-11478923	0.0714278078837496	1.41024818255915e-06	0
chr10:11483481-11483702	-0.000500614017476264	0.000132216596663509	0.000162154019177297
chr10:11498221-11498273	9.79035228112334e-05	0.000154839705787052	0.527344595576103
chr10:11506723-11506761	0	0	NA
chr10:11511790-11511867	0	0	NA
chr10:11514146-11514336	0.0260707887518344	0.000388555293104122	0
chr10:11528099-11528177	0	0	NA
chr10:11546551-11546611	0.0370114942528738	0.0111472601168945	0.000932463886966111
chr10:11554955-11554997	7.32289105468195e-05	0.000153854920503148	0.634207959705666
chr10:11559555-11559601	0	0	NA
chr10:11568132-11568202	0.019355557902395	0.00411769478605409	2.963632038865e-06
chr10:11577925-11577988	0	0	NA
chr10:11580798-11580925	-0.000444021137350253	0.00131555083690044	0.735798973782152
chr10:11609038-11609087	0	0	NA
chr10:11611692-11611776	0.201712036510253	0.00486384026147647	3.28816301216388e-218
chr10:11612030-11612067	0	0	NA
chr10:11617077-11617173	-0.0115931471387874	0.00114970698157526	8.01716442285436e-23
chr10:11618797-11618836	0	0	NA
chr10:11628584-11628666	0	0	NA
chr10:11662175-11662530	0.000139376975658383	6.1410440461061e-05	0.0234515069238336
chr10:11663234-11663273	0	0	NA
chr10:11669302-11669356	0	0	NA
chr10:11671193-11671239	0	0	NA
chr10:11672536-11672577	-0.00559657493242386	0.00212322633025578	0.00852395066787027
chr10:11678513-11678549	0.00515672056126652	0.00457186102621721	0.259626146488199
chr10:11678817-11678860	0	0	NA
chr10:11679516-11679594	-0.0002961147830052	0.000889781899049791	0.739360076304912
chr10:122216369-122216406	0	0	NA
chr10:122219007-122219052	0.000295759742046977	0.000362228402233125	0.414411446574189
chr10:122225053-122225092	0	0	NA
chr10:122334482-122334536	-3.82703911251225e-05	0.00023929482860827	0.872969140116482
chr10:122359913-122359974	0	0	NA
chr10:122372137-122372171	0	0	NA
chr10:122376484-122376563	0.0113316040323367	0.00388207245832718	0.00359204558388023
chr10:122383475-122383515	0	0	NA
chr10:122384597-122384639	0	0	NA
chr10:122394053-122394107	0	0	NA
chr10:122399490-122399613	0	0	NA
chr10:122423412-122423460	0.000211247512338396	0.00033407597441765	0.527315712410512
chr10:122429477-122429548	0	0	NA
chr10:122431115-122431149	-0.00572516382885374	0.00281457669703012	0.0422081099920465
chr10:122436982-122437025	0	0	NA
chr10:122454132-122454189	0	0	NA
chr10:122457353-122457759	0.0077787817433971	3.59314470494666e-05	0
chr10:58099010-58099188	0	0	NA
chr10:58119832-58119918	0.000143480690519702	0.000192345523890021	0.455874062347206
chr10:58133625-58133665	0	0	NA
chr10:58133806-58133853	0.00167679545756997	0.00171972650425592	0.329781976111365
chr10:58139223-58139327	0	0	NA
chr10:58163823-58163859	0	0	NA
chr10:58164174-58164247	0	0	NA
chr10:58166978-58167043	-8.43895317141394e-18	2.17771757791787e-17	0.698459774918422
chr10:58168093-58168202	8.52249110416289e-06	1.72220788327833e-05	0.620810519088203
chr10:58180323-58180510	0	0	NA
chr10:58182735-58182798	0	0	NA
chr10:58183656-58183858	-7.04631274334806e-19	2.84830138030623e-18	0.804660737809234
chr10:58191131-58191183	1.43465694939637e-17	1.49661055445737e-17	0.337993716544371
chr10:58197283-58197377	6.28280578972475e-05	0.000132502905515872	0.635488427304335
chr10:58197637-58197700	-0.00705452643654875	0.00914185948424035	0.440493379584643
chr10:58206966-58207015	0	0	NA
chr10:58211735-58211775	0	0	NA
chr10:58211884-58211937	0	0	NA
chr10:58215374-58215409	0	0	NA
chr10:58217145-58217190	0	0	NA
chr10:58217673-58217721	0	0	NA
chr10:58229549-58229592	0.000361733707725065	0.000369768285761148	0.32818059785384
chr10:58236088-58236122	2.35184488971394e-17	7.65744325602965e-17	0.758807983525939
chr10:58243760-58244550	-0.0903944892626704	0.00519168007793227	2.15139989069616e-59
chr10:58245032-58245121	0	0	NA
chr10:58245600-58245637	0	0	NA
chr10:58250399-58250453	0	0	NA
chr10:58252425-58252465	0	0	NA
chr10:58257490-58257526	0	0	NA
chr10:58258297-58258336	0	0	NA
chr10:58259443-58259510	0	0	NA
chr10:58263510-58263547	-0.00296258676146943	0.000906520794614219	0.00112026055287759
chr10:58268914-58269009	0.0987960167758255	0.00140047071150293	0
chr10:58271032-58271069	2.89320350950891e-06	0.000497731697327949	0.995363279063044
chr10:58272214-58272251	0	0	NA
chr10:58303874-58303992	0.000279642058165553	0.000533562369352992	0.600324383845746
chr10:58305507-58305573	-0.000769010617232824	0.000762687748294881	0.313563016224305
chr10:58319979-58320056	-3.03922682069577e-05	0.000387116663070633	0.937438874007298
chr10:58323731-58323774	4.35084916906159e-05	0.000151634989433239	0.774227011390485
chr10:59780570-59780677	0	0	NA
chr10:59781208-59781288	0	0	NA
chr10:59796953-59797000	-0.447743941859687	0.00734785280440537	0
chr10:59812051-59812094	0	0	NA
chr10:59820741-59820804	0.00137741046831954	0.00105102863757243	0.190320501974672
chr10:59838211-59838260	0	0	NA
chr10:59844415-59844452	0	0	NA
chr10:59844735-59844796	0	0	NA
chr10:59845335-59845381	-0.000531018851396091	0.00027461327711085	0.0534369295668108
chr10:59871456-59871505	0	0	NA
chr10:59887470-59887510	0	0	NA
chr10:59893593-59893685	0	0	NA
chr10:59902377-59902423	-0.000677916666910759	0.000382230351954081	0.0764416418302984
chr10:59930025-59930097	0	0	NA
chr10:59960048-59960113	0	0	NA
chr10:59961816-59961853	0	0	NA
chr10:59977232-59977301	0	0	NA
chr10:59991016-59991067	0	0	NA
chr10:59993443-59993519	-0.496376811594203	0.000987646694842832	0
chr10:59995094-59995150	0	0	NA
chr10:59999612-59999649	0	0	NA
chr10:60008361-60008412	0	0	NA
chr10:80346432-80346490	0.00107092316327902	0.000395663079464249	0.00691415703953838
chr10:80406659-80406807	2.14119251540639e-05	0.00014158243284244	0.879822977944648
chr10:80444758-80444838	0.248990148795819	0.000770286464584769	0
chr10:80485183-80485229	0.00142474743113727	0.00151193617951885	0.346253443437924
chr10:80495318-80495395	0.000112694495921679	7.09890854673117e-05	0.112722863193943
chr10:80512854-80512917	-0.000403034099549806	0.000310722619950945	0.194905483871776
chr10:80525139-80525185	0	0	NA
chr10:80525333-80525367	0	0	NA
chr10:80543691-80543932	0.014300497439738	2.01152864669289e-05	0
chr10:80546515-80546555	-0.000845876892378449	0.00138241694752798	0.540756774940912
chr10:80562011-80562080	0	0	NA
chr10:80591494-80591536	-4.89846242811551e-17	2.70874154362226e-17	0.0708509220387514
chr10:80597654-80597713	-0.000459153039239932	0.000840342216976402	0.584923009250767
chr10:96252029-96252083	1.01755059424074e-17	5.53715417063201e-17	0.854233484995395
chr10:96254489-96254536	0	0	NA
chr10:96273748-96273802	3.83171124224087e-05	0.000786140223002619	0.961135742563102
chr10:96278978-96279016	0	0	NA
chr10:96309454-96309491	0	0	NA
chr10:96330305-96330345	0	0	NA
chr10:96352670-96352712	0	0	NA
chr10:96407788-96407923	-0.137225326359113	0.00943011865725412	1.35764998702924e-43
chr10:96663615-96663666	0.00183231507844882	0.000750380939905347	0.0147875614256218
chr11:121542800-121542860	0	0	NA
chr11:121547321-121547483	0	0	NA
chr11:47226262-47226305	0	0	NA
chr11:47252224-47252292	0	0	NA
chr11:47354530-47354592	0	0	NA
chr11:47367542-47367581	-0.00292054437601814	0.00105527312433322	0.00575351632751612
chr11:47367736-47367789	0.00147542631745569	0.000815574294352194	0.0707461089464657
chr11:47369519-47369567	0	0	NA
chr11:47381470-47381524	0	0	NA
chr11:47397844-47397890	-0.000490214474696504	0.000765595671930851	0.522123620007428
chr11:47400935-47401087	-2.23821802034093e-05	2.05403638457195e-05	0.276126131214693
chr11:47402193-47402282	0	0	NA
chr11:47416704-47416741	0.523608950312971	0.025668608438902	2.03885915655989e-77
chr11:47421237-47421287	0.00500332720891345	0.00698602103741758	0.47404336044331
chr11:47428317-47428363	0.00757228086278106	0.00258331086190968	0.00345431708229607
chr11:47433019-47433076	0.0690970458322212	0.00630128842753638	1.77441980588982e-26
chr11:47439701-47439743	0.00146324062304562	0.00100648079428013	0.146315430345605
chr11:47443919-47444006	0	0	NA
chr11:47445582-47445627	0.00180563624368583	0.00174857522982342	0.302029470884244
chr11:47513453-47513489	0	0	NA
chr11:47519462-47519543	-4.85625250966823e-05	0.000274155856310589	0.85943901156514
chr11:47533618-47533675	0	0	NA
chr11:47558386-47559131	7.95527158605389e-05	0.000258680751109311	0.758503297640555
chr11:47615019-47615073	0	0	NA
chr11:47630004-47630053	0.00119359402993723	0.00141812856674537	0.400178079119126
chr11:47680774-47680838	0	0	NA
chr11:47721904-47722170	3.12875756084617e-18	1.88273193032007e-17	0.868048030886368
chr11:47752414-47752452	0	0	NA
chr11:47754198-47754235	0	0	NA
chr11:47782278-47782464	-0.000172892113193221	0.000294434000442507	0.557203029704555
chr11:47931815-47931858	-0.00213140814694059	0.00177770381550993	0.23082943908434
chr11:47983174-47983208	0.0181969680679497	0.00481091501113367	0.000164668637772817
chr11:60093779-60093860	0	0	NA
chr11:60099316-60099370	-0.000451464916834937	0.00152228460456564	0.766856914422491
chr11:60106967-60107033	0	0	NA
chr11:60107297-60107451	0.000388500388500388	0.000340899726348359	0.254716796658972
chr11:60139793-60139828	0	0	NA
chr11:60174315-60174353	-5.72307905632976e-17	6.33439426119915e-17	0.366485578763622
chr11:60178826-60178860	0	0	NA
chr11:60187254-60187288	0	0	NA
chr11:60193242-60193277	0	0	NA
chr11:60232267-60232339	0.0045788814671706	0.000779247980031074	5.74688069802977e-09
chr11:60240980-60241057	6.94452341366326e-05	0.000267557610252638	0.795263308504642
chr11:60257148-60257231	0	0	NA
chr11:60268294-60268329	0	0	NA
chr11:60269890-60269928	0	0	NA
chr11:60281443-60281492	0	0	NA
chr11:60289557-60289648	0	0	NA
chr11:60294875-60294968	0.000225712419954371	0.000118820443489584	0.0577765869022312
chr11:60300601-60300655	-0.000685571604345798	0.000431312695022536	0.112268735226639
chr11:60320759-60320798	0	0	NA
chr11:60325049-60325123	0	0	NA
chr11:60328015-60328065	0	0	NA
chr11:60328509-60328575	0	0	NA
chr11:60328750-60328799	0	0	NA
chr11:85832988-85833480	1.69300760818707e-05	6.31027656195716e-05	0.788529468852079
chr11:85926897-85926948	0	0	NA
chr11:85939713-85939748	0	0	NA
chr11:85947802-85947840	0.00168720098226002	0.00125996074611134	0.180850578986927
chr11:85957036-85957070	-5.78356675605807e-05	0.00302037475750124	0.984726517321462
chr11:85959622-85959668	0	0	NA
chr11:85963909-85963955	0	0	NA
chr11:85965790-85965850	0	0	NA
chr11:85968278-85968348	0	0	NA
chr11:85968930-85969014	7.3764271840383e-05	0.00017082188255963	0.665966984157787
chr11:85982412-85982450	-4.06711049437469e-18	6.39803355353357e-18	0.525131952785179
chr11:85989997-85990041	0	0	NA
chr11:86017211-86017250	0	0	NA
chr11:86018877-86018920	0	0	NA
chr11:86036934-86036969	0	0	NA
chr11:86041532-86041562	0	0	NA
chr11:86045507-86045557	0	0	NA
chr11:86048824-86048872	0.0014967694797536	0.000929197675172077	0.107539833051823
chr11:86056119-86056169	0	0	NA
chr11:86060724-86060761	0	0	NA
chr11:86061317-86061377	0	0	NA
chr11:86075773-86075859	0	0	NA
chr11:86078044-86078097	0	0	NA
chr11:86081907-86081948	0	0	NA
chr11:86092478-86092610	0.000134851137272497	0.000262233030072003	0.607199727597868
chr11:86109726-86110026	-0.00209126257188297	0.00105045761779686	0.0467801596894341
chr11:86119683-86119763	0	0	NA
chr11:86122729-86122818	0.00210084033613445	0.00132564997674066	0.113341614860193
chr11:86126610-86126757	-0.00716850997731011	0.00141913340741464	5.22766944640812e-07
chr11:86130829-86130933	0	0	NA
chr11:86135934-86135980	-4.06979605186168e-18	0	0
chr11:86158922-86159022	0	0	NA
chr12:113101646-113101715	0	0	NA
chr12:113131933-113132001	0.00069505430249645	0.00165926979068126	0.675386719224488
chr12:113140780-113140827	0	0	NA
chr12:113143795-113143848	0.00165159944367177	0.000864496358187086	0.0563623880503594
chr12:113151003-113151060	0	0	NA
chr12:113155918-113155957	0	0	NA
chr12:113187744-113187790	0	0	NA
chr12:113192628-113192693	0	0	NA
chr12:113194655-113194702	0	0	NA
chr12:113199382-113199445	0	0	NA
chr12:113203765-113203814	0	0	NA
chr12:113204914-113204950	-0.214103374113713	0.0170787282426306	1.488066453829e-33
chr12:113205885-113205936	-5.32412605706493e-17	1.98339132025146e-16	0.78842039532956
chr12:113206205-113206248	-3.19558531098464e-17	1.34791463103078e-16	0.812646992341833
chr12:113212058-113212099	0	0	NA
chr12:113218126-113218165	0	0	NA
chr12:113218292-113218327	-0.000316388947479466	0.00158539380473589	0.841862116619172
chr12:113230272-113230318	0	0	NA
chr12:113241336-113241389	0.0102833102969056	0.00235642778646418	1.412282946751e-05
chr12:113241744-113241822	0.0621674819185263	0.00183471898880323	2.07771011751032e-167
chr12:113243358-113243394	0	0	NA
chr12:113243737-113243804	0	0	NA
chr12:113245296-113245643	0.0719815458526679	8.83614843737661e-05	0
chr12:113258968-113259008	-1.07156636409891e-17	9.44805938436194e-17	0.909723448623262
chr12:113279275-113279429	0.000714691419403011	0.000346129092613642	0.0392023451779347
chr12:113286407-113286429	0.117677553278591	7.06018855052846e-05	0
chr12:113300026-113300207	0.000859750723478234	0.000990908563465174	0.38580363324208
chr12:113306054-113306106	0.00803548034263277	0.00451459967882501	0.0754028836409653
chr12:113342145-113342392	0	0	NA
chr14:105349769-105350099	0.0919202433674723	0.00090160225534037	0
chr14:105519269-105519358	0.00293986168750086	0.000917997305051651	0.00140625243789773
chr14:52753880-52753931	0	0	NA
chr14:52754366-52754405	0.00238376820163968	0.0348007342834723	0.945403414073406
chr14:52785740-52785776	0	0	NA
chr14:52807742-52808013	0	0	NA
chr14:52809248-52809291	0	0	NA
chr14:52818701-52818742	0	0	NA
chr14:52827392-52827440	0	0	NA
chr14:52832920-52832942	0	0	NA
chr14:52833542-52833579	-0.0158014700233053	0.00470070054663438	0.000804992992506373
chr14:52834396-52834442	0	0	NA
chr14:52836864-52836917	0	0	NA
chr14:52837353-52837375	0	0	NA
chr14:52838144-52838217	-0.14441329321663	0.00302456311325165	1.93782081779619e-258
chr14:52846067-52846127	0	0	NA
chr14:52852420-52852470	-5.6375151004874e-05	0.000855652726525217	0.947482327688839
chr14:52868204-52868241	0	0	NA
chr14:52877563-52877610	0	0	NA
chr14:52882783-52882820	0	0	NA
chr14:52890597-52890633	0	0	NA
chr14:52892148-52892199	-0.000507248132978762	0.000191038455723737	0.00805384243635342
chr14:52892438-52892483	-4.13978787544714e-18	1.34240110571929e-17	0.757853293082646
chr14:52898709-52898752	0.00115074798619103	0.00221729129429095	0.603885678448832
chr14:52901092-52901143	-0.000796626034228505	0.000422346251762861	0.0595634020047028
chr14:52905177-52905215	0	0	NA
chr14:52917254-52917328	1.58833197453526e-17	4.91075752142896e-17	0.746431295091578
chr14:92392760-92393135	0.00702515190519816	0.000768869716845281	3.57564233299942e-19
chr14:92395802-92395858	0	0	NA
chr14:92423101-92423164	0.00445881906340079	0.00318021934626778	0.161216387522393
chr14:92424871-92424907	0.0042556818515415	0.000869218430677146	1.14270103041883e-06
chr14:92448328-92448397	0	0	NA
chr14:92469496-92469530	0.0143208435056434	0.00820565689889443	0.0812551863577319
chr14:92492942-92493035	0.0040798808670883	0.000663554825291823	1.1361582021009e-09
chr14:92503402-92503461	0	0	NA
chr14:92545902-92545945	0	0	NA
chr14:92553015-92553060	0	0	NA
chr14:92556522-92556663	-8.1749930168784e-18	2.23632008479739e-17	0.714775286166288
chr14:92561008-92561190	0.000501405837662453	0.000309976977114668	0.106078309037664
chr14:92604897-92604954	0	0	NA
chr14:92609826-92609915	0	0	NA
chr14:92633839-92633912	0	0	NA
chr14:92634057-92634103	0	0	NA
chr14:92634845-92634884	-0.0255550843863967	0.0149583000934884	0.0878734953965139
chr14:92639760-92640899	0.0322496652300236	0.000777717006224438	3.52836788766206e-218
chr15:58269467-58269520	0	0	NA
chr15:58277389-58277485	-3.5325878126962e-05	0.000227370266828773	0.87656371756939
chr15:58279818-58279873	0	0	NA
chr15:58282736-58282885	0.0302920014456241	0.000648259169501276	3.33477238201929e-251
chr15:58304287-58304630	0.0715491176815495	8.30079224616152e-05	0
chr15:58547621-58547660	0	0	NA
chr15:58565898-58565942	-0.009113237726538	0.00142466679948299	2.44995587662788e-10
chr15:58567207-58567396	0.000472113287968904	0.000139173498562024	0.000720779993383793
chr15:58573114-58573159	0	0	NA
chr15:58586899-58586967	0	0	NA
chr15:58591124-58591179	0	0	NA
chr15:58593137-58593348	0.00101328790254518	0.000560340377676683	0.0708582290095314
chr15:58614273-58614338	0	0	NA
chr15:58620639-58621034	0.0752907387545743	4.76754272222334e-05	0
chr15:58623971-58624009	0	0	NA
chr15:58635780-58635816	0	0	NA
chr15:58639884-58639919	0	0	NA
chr15:58647236-58647290	0	0	NA
chr15:58655635-58655776	0	0	NA
chr15:58657877-58657913	0	0	NA
chr15:58672775-58672936	0	0	NA
chr15:58683846-58683895	0	0	NA
chr15:58685446-58685614	0.000180784323272665	0.000221936012015261	0.415510663917819
chr15:58688641-58688815	2.72367370357831e-05	6.98701810649665e-05	0.696754614089437
chr15:58689939-58689980	0.0250087670675008	0.00505909689158951	9.02602681972139e-07
chr15:58693750-58693788	0	0	NA
chr15:58698395-58698438	0	0	NA
chr15:58698564-58698603	0	0	NA
chr15:58699523-58699595	-0.0338097479866404	0.00137596190961976	2.40303214599444e-104
chr15:58700993-58701049	0	0	NA
chr15:58712654-58712688	0.109499964232062	0.0267272100594263	4.53076327845859e-05
chr15:58714269-58714344	0	0	NA
chr15:58715403-58715441	0	0	NA
chr15:58720357-58720428	0	0	NA
chr15:58722715-58722761	0	0	NA
chr15:58726555-58726604	0	0	NA
chr15:58729946-58730027	-0.00464371734225422	0.000877799817578901	1.50619317661466e-07
chr15:58733888-58733948	0	0	NA
chr15:58750443-58750471	0	0	NA
chr15:58750628-58750933	0.0106713443252834	0.000481502481281607	1.33355097250037e-88
chr15:58751813-58751847	0	0	NA
chr15:58752119-58752154	0.034023547688157	0.0313069936813737	0.277403957751902
chr15:58761278-58761317	0	0	NA
chr15:58762095-58762175	9.80789367131715e-05	0.000126392321890614	0.43794248206533
chr15:58765654-58765688	-0.00288786660668424	0.00094838791774316	0.00238851336026783
chr15:58769417-58769467	0.000613795647911626	0.000304375852720889	0.0440115236216582
chr15:58782899-58782949	0	0	NA
chr15:58785121-58785175	0	0	NA
chr15:58791162-58791273	-0.0132635702624884	0.000627343608275131	4.32067804362631e-82
chr15:58795161-58795219	0.000867506132196628	0.00158979479068805	0.585415257478568
chr15:58798447-58798484	0	0	NA
chr15:58799567-58799606	0	0	NA
chr15:58823652-58823705	0	0	NA
chr15:58838571-58838616	0	0	NA
chr15:58839304-58839362	0	0	NA
chr15:58840611-58840689	0	0	NA
chr15:58843818-58843867	0	0	NA
chr15:58844546-58844594	0.00692434165372758	0.00348785848997858	0.0473916798735012
chr15:58844906-58844955	0	0	NA
chr15:58846081-58846126	0	0	NA
chr15:58846584-58846627	0	0	NA
chr15:58852276-58852317	0	0	NA
chr15:58853803-58853854	0	0	NA
chr15:58854232-58854268	0	0	NA
chr15:58863002-58863075	0	0	NA
chr15:58864027-58864079	-2.76478638959159e-05	0.000427048102751194	0.948392728941908
chr15:58866848-58866895	-7.69331025106076e-17	1.43392122927722e-16	0.591718751688322
chr15:58868436-58868498	0.000588427670765642	0.00232803465735983	0.800508584011365
chr15:58872655-58872696	-0.00689198144466537	0.00256619721352668	0.00736010394145302
chr15:58877161-58877183	0.0771470234056719	5.29569264842075e-06	0
chr15:58881513-58881549	-0.0174454349830925	0.00233467626808769	1.73742152641622e-13
chr15:58882170-58882205	0	0	NA
chr15:58886201-58886295	0	0	NA
chr15:58894694-58894734	0	0	NA
chr15:58907602-58907657	0	0	NA
chr15:58915179-58915248	0	0	NA
chr15:58922366-58922742	-0.065152469175329	0.00673380179598821	3.25873881259023e-21
chr15:58923787-58923837	0.00302329012656014	0.000576711110731453	1.9408309224049e-07
chr15:58930270-58930313	0	0	NA
chr15:58939688-58939760	0.000168266002979917	0.000197712870820594	0.394941708467509
chr15:58944382-58944448	0	0	NA
chr15:58957665-58957721	0.0002160138248848	0.00102952415551759	0.833852303816496
chr15:58958918-58958955	0	0	NA
chr15:58971563-58971624	0.000414937759336137	0.00123551419429195	0.737061488207825
chr15:58976867-58976956	0.000190801089756316	8.5977399121951e-05	0.0267005104080794
chr15:59101049-59101091	0	0	NA
chr15:63451352-63451402	0.000358841737016099	0.000160000803998585	0.0251349296419257
chr15:63454176-63454213	0	0	NA
chr15:63460656-63460713	0	0	NA
chr15:63468372-63468407	-0.00196221815965871	0.00261653284828357	0.453475739369697
chr15:63472193-63472235	0	0	NA
chr15:63491302-63491340	0	0	NA
chr15:63497233-63497270	0	0	NA
chr15:63498662-63498706	0	0	NA
chr15:63649338-63649400	0.000540540540540532	0.000259335417973813	0.0373876190505388
chr15:63681163-63681219	0	0	NA
chr15:63700694-63700742	5.16729754217852e-18	1.26210294260704e-17	0.682320819703667
chr15:64054556-64054598	-0.00027610859847454	0.00015267503540095	0.0708381614130185
chr15:64057472-64057531	0	0	NA
chr15:64060252-64060313	0.000189373435030926	0.000186257027582434	0.309530974018608
chr15:64063910-64063982	0	0	NA
chr15:64077285-64077338	-0.00606007323222123	0.00403240607680286	0.133200383086376
chr15:64078626-64078672	0.000853075371654904	0.000517056464509252	0.0992889024481659
chr15:64085069-64085136	0	0	NA
chr15:64086603-64086643	0	0	NA
chr15:64094788-64094836	-0.00186289874121636	0.00112320817566122	0.0975248713214805
chr15:64100590-64100638	0	0	NA
chr15:64100794-64100824	0	0	NA
chr15:64104873-64104915	0	0	NA
chr15:64105207-64105245	0	0	NA
chr15:64107734-64107769	-0.0254184448003822	0.0060513493416717	2.90549662157516e-05
chr15:64109478-64109536	0	0	NA
chr15:64113814-64113885	0	0	NA
chr15:64119712-64119771	0	0	NA
chr15:64124130-64124196	0	0	NA
chr15:64135746-64135788	-0.00370530176365886	0.00576878668293509	0.520826891863899
chr15:64140962-64141068	0	0	NA
chr15:64155499-64155546	0	0	NA
chr15:64185849-64185891	0.056555092261975	0.0469182194919038	0.228339774153122
chr15:64199235-64199311	0	0	NA
chr15:64246614-64246651	-0.000524534352051562	0.00181622646686934	0.772791827591232
chr15:64277438-64278082	5.34957162997673e-05	6.15477699187489e-05	0.38496396314404
chr15:64292909-64292966	-0.00290697674418603	0.000614117204777969	2.5290607417646e-06
chr15:64346405-64346490	0.000167724458313431	0.000454869573667057	0.712407647254863
chr15:64451454-64451500	0	0	NA
chr15:64488902-64488962	-0.0017929848869847	0.0012105136693294	0.138879566978467
chr15:64562855-64562927	3.22390681122723e-18	2.75850104782731e-17	0.906985580655936
chr15:64565215-64565269	0.000427976562232545	0.00502957561312106	0.932205573166163
chr15:64605889-64605940	-0.00624567972182378	0.0015138377105579	4.00818834250766e-05
chr15:64614798-64614849	-0.0021475304563095	0.000759983918781247	0.00481233633632159
chr15:64625876-64626000	0	0	NA
chr15:64641208-64641246	0	0	NA
chr15:64650406-64650445	0	0	NA
chr15:78928551-78928601	-0.000589356770483123	0.000490795117061122	0.230109869244283
chr15:78938357-78938393	0	0	NA
chr15:78943234-78943289	0.00282552998057771	0.000798893353672981	0.000423887882472109
chr15:78945336-78946315	0.0155204267152911	0.00126360426820126	2.31250936133515e-32
chr15:78956222-78956330	-0.00125564105519656	0.000815090614893689	0.123761828059139
chr15:79072255-79072305	-0.00039444739754465	0.000153669550413666	0.0104094484812381
chr15:79078115-79078190	2.08318936417088e-05	0.000223509211648463	0.925760678967123
chr15:79086564-79086599	-0.00214346579180121	0.00130301395878947	0.10028795462981
chr15:79114898-79114961	0	0	NA
chr15:79137577-79137623	0	0	NA
chr15:79164841-79164884	0	0	NA
chr16:19694996-19695035	0	0	NA
chr16:19695801-19695918	0	0	NA
chr16:19702986-19703037	0	0	NA
chr16:19710898-19710947	-0.00105449839428655	0.00252779930209793	0.676651900905405
chr16:19716535-19716565	0	0	NA
chr16:19721576-19721615	0	0	NA
chr16:19727574-19727609	-0.00130191128349056	0.0188527740123055	0.944958478351895
chr16:19730692-19730804	0.000614673868230314	0.00151935135941807	0.685886428773805
chr16:19736409-19736469	0.00028735615832699	0.000754663139396132	0.703453086176544
chr16:19743153-19743210	0	0	NA
chr16:19748061-19748104	0	0	NA
chr16:19775854-19775911	0.000278949941948255	0.000328227140725747	0.395604871574833
chr16:19782986-19783034	-0.00300811706427179	0.00311358435415183	0.334218153639922
chr16:19811974-19812017	0	0	NA
chr16:19828215-19828263	0.341394862543307	0.00684381801968901	1.10248231861914e-271
chr16:19829992-19830068	-0.109702261390336	0.00114526394490501	0
chr16:19839004-19839193	0	0	NA
chr16:19841836-19841874	0.73765049252098	0.0165986079167981	1.76269353151193e-237
chr16:19849250-19849287	0	0	NA
chr16:19852390-19852457	0	0	NA
chr16:19861072-19861116	0	0	NA
chr16:19864900-19864942	-0.024065872531053	0.00240440206985432	1.59075990970455e-22
chr16:19871268-19871342	0	0	NA
chr16:19892473-19892522	0	0	NA
chr16:19899003-19899045	-0.00281281945296801	0.00131755577073023	0.0330175712584416
chr16:19901507-19901544	-0.00524543861197623	0.00242119611365596	0.0305150743647761
chr16:19901853-19901919	0.00384649503958118	0.00101869659601466	0.000168983338729662
chr16:19904987-19905031	0	0	NA
chr16:19910771-19910805	0	0	NA
chr16:19914178-19914236	0	0	NA
chr16:19916816-19916898	0	0	NA
chr16:19917912-19917950	-0.414271980192804	0.00614171537887401	0
chr16:19918052-19918251	-0.000251505496923093	0.000235463406166482	0.28572443545784
chr16:19931041-19931105	0	0	NA
chr16:19964119-19964241	-0.000447265870551759	0.000345745653195212	0.196097906422003
chr16:23409047-23409138	0.122869819261966	0.00137794909743727	0
chr16:23420899-23420946	0	0	NA
chr16:23426822-23426878	0	0	NA
chr16:23433808-23433844	0	0	NA
chr16:23455002-23455127	0.013531799729364	4.73197245349088e-19	0
chr16:23456994-23457036	-3.01798472519103e-17	8.46523625505672e-17	0.721531260618373
chr16:23458008-23458051	0	0	NA
chr16:23462682-23463144	0.00954472967276203	5.07271727242031e-05	0
chr16:23467370-23467451	-6.31843774568621e-05	9.17739136862602e-05	0.491313708447818
chr16:23475921-23475967	0	0	NA
chr16:23486973-23487012	-0.00144637832625664	0.000551525401571443	0.00886347536630662
chr16:23495067-23495136	0.000543874562382409	0.000518220386229342	0.294203732924201
chr16:23510853-23511182	0.000415433756213494	0.000182235696713067	0.0228419520695295
chr16:23511307-23511344	0	0	NA
chr16:23516000-23516037	0	0	NA
chr16:23517204-23517539	0.0733212666430672	3.19302704450195e-05	0
chr16:23519030-23519073	-9.83609621192855e-17	4.61625882963773e-17	0.0333571133108504
chr16:23520239-23520283	0.0694911652816823	0.00504754566250085	1.44468161333489e-39
chr16:23542296-23542349	5.80173708528448e-17	3.21430331612692e-17	0.0713841918851383
chr16:23558772-23558810	0.0117044047594065	0.00253375936933706	4.35947904235347e-06
chr16:23562355-23562391	0	0	NA
chr16:23582548-23582857	0.00360574988329605	0.00117130860397934	0.00213885653327299
chr16:23583199-23583776	0.127858734026753	0.0026913594452935	6.1386844612695e-257
chr16:23589923-23589977	0.000373520404936563	0.000283191995986676	0.187487584377596
chr16:23590627-23590666	-2.8316720087026e-05	0.000120254619511824	0.813890602869116
chr16:23593832-23593915	0	0	NA
chr16:23605387-23605441	0	0	NA
chr16:23606810-23606851	-0.0298185684124026	0.00233164989794478	9.37545066875978e-35
chr16:23608775-23608858	0.000251654394631375	0.000200020704426863	0.208638961127583
chr16:23611431-23611480	0	0	NA
chr16:23623489-23623541	-0.00156561776388107	0.000470459363085829	0.000907618896823393
chr16:23648845-23648888	0.000990848998281042	0.00826037876132107	0.904545653372273
chr16:23688899-23688933	-0.00374293394352075	0.00123494783190336	0.0025025061383685
chr16:29836566-29836604	-0.00811705028273123	0.00265279343164068	0.00227476217795931
chr16:29843483-29843622	1.61288844409744e-05	4.5964095061915e-05	0.725737349351693
chr16:29869702-29869769	8.8623457670552e-18	1.43596502432274e-17	0.537265360443523
chr16:29909033-29909088	0	0	NA
chr16:29933584-29933637	0.0026473093361776	0.00436122874602935	0.543984326701487
chr16:29952838-29952891	0	0	NA
chr16:29960824-29960875	0.00251399631627897	0.0012724643308979	0.0484688335188533
chr16:29961133-29961170	0.00426788916915221	0.00218486181048614	0.0510563828862183
chr16:29963871-29963914	-0.00068980067024985	0.000830668228775344	0.406504724197797
chr16:30013590-30013639	0	0	NA
chr16:30014161-30014199	0	0	NA
chr16:30016003-30016068	0	0	NA
chr16:30018091-30018141	0	0	NA
chr16:30035723-30035775	0	0	NA
chr16:30038746-30038782	0	0	NA
chr16:30039091-30039145	0.00524739484153722	0.00416434311400713	0.207940175719482
chr16:30040122-30040188	0	0	NA
chr16:30045080-30045131	0	0	NA
chr16:30049912-30049950	0	0	NA
chr16:30080495-30080536	0	0	NA
chr16:30082042-30082083	0.000426085568116278	0.000574258020661214	0.45827904373282
chr16:30086845-30086920	0.00179164065949119	0.00212321886791238	0.398968212064164
chr16:30089919-30089967	0.00337132997884796	0.000832210893074918	5.50015254016005e-05
chr16:30099828-30099904	-0.00495517032904071	0.00171804604275158	0.00400978389925359
chr16:30100015-30100074	0.000780406935638882	0.000506231423124874	0.123492058980443
chr16:30110849-30110888	0	0	NA
chr16:30116045-30116084	0	0	NA
chr16:30136224-30136431	0.00013636117104821	0.000412761244305796	0.741195856318433
chr16:30153059-30153491	0.0151641923115204	0.000241765474355122	0
chr16:30378804-30378924	0.000558402561630547	0.000597066622256008	0.349892380169572
chr16:30379628-30379678	-0.000191423695770908	0.000164961284298985	0.246160975412424
chr16:30403250-30403396	0.00644385669940718	0.000578201944079743	3.01651475005386e-27
chr16:30451306-30451352	0.0388920824075493	0.000168607718017386	0
chr16:30458119-30458202	-0.00232169247230813	0.000917827206256057	0.0115759571476579
chr16:30809131-30809180	0	0	NA
chr16:30817164-30817208	-0.00236581112655512	0.000520612391623151	6.19671194631744e-06
chr16:30846095-30846256	0.000823904840335313	0.000393792029034106	0.0366734037336337
chr16:30865879-30865918	0	0	NA
chr16:30873837-30874025	0.119832722338197	0.0028720084433286	7.27308686189311e-220
chr16:30881375-30881443	8.30677272850413e-05	0.00019970285858259	0.677532441528072
chr16:30891157-30891198	1.77461075622079e-17	3.96246462695205e-17	0.654356216116499
chr16:30892258-30892312	-0.00325926449132207	0.00455428690156001	0.474378752176962
chr16:30913963-30914012	0	0	NA
chr16:30916634-30916675	-0.191367849744109	0.00932288259928231	3.42812482549006e-78
chr16:30918644-30919035	0.000331697986674004	0.000476235942084098	0.486282734198134
chr16:30945836-30945885	0.000729560135859754	0.000961700715873399	0.448264841945398
chr16:30955945-30955983	0	0	NA
chr16:30960697-30960737	0	0	NA
chr16:30970256-30970297	0	0	NA
chr16:30972627-30972665	-0.00436424246547383	0.000912088755847228	1.97276829814825e-06
chr16:30982630-30982710	0.0561296067248448	0.000656493756337606	0
chr16:30989388-30989472	0.000316127247111656	0.000184552390393731	0.0870385126602162
chr16:30994410-30994451	0	0	NA
chr16:30994881-30994924	0.000505460974964351	0.000273906431176052	0.0652828299593912
chr16:31012771-31012823	0.000324084076669033	0.000257838288875457	0.209078103069587
chr16:31013227-31013543	0.0001403558648599	8.16719244210816e-05	0.0860140619548104
chr16:31016501-31016537	0.00332243279179099	0.00312722058792733	0.288304116517498
chr16:31022295-31022348	0	0	NA
chr16:31023918-31023954	0	0	NA
chr16:31025089-31025144	8.60113806637302e-05	0.000395286769132248	0.827791849130715
chr16:31037053-31037088	-6.67042947303613e-05	0.00113259453329462	0.953047600350736
chr16:31037650-31037730	0	0	NA
chr16:31045841-31045880	0	0	NA
chr16:31049083-31049481	-0.0325430965769645	0.00442508337695845	4.03907450884941e-13
chr16:31050575-31050632	0	0	NA
chr16:31051543-31051582	-0.00411964959133664	0.00448781576595764	0.358863089323237
chr16:31052592-31052708	-0.000560047944630738	0.000431719010404631	0.194848879008543
chr16:31053958-31054004	-0.00448013755074645	0.00183756616661504	0.0149414901043487
chr16:31055011-31055051	-0.02437606253262	0.00745392361107089	0.00111188086577806
chr16:31055281-31055335	0	0	NA
chr16:31055650-31055686	0	0	NA
chr16:31056146-31056209	0	0	NA
chr16:31059444-31059508	0.232132951560537	0.00225573796456484	0
chr16:31062748-31062815	0.00363636363636355	0.00225968912470694	0.107886411984679
chr16:31063076-31063143	-0.00120591607937956	0.000851626884757455	0.157087688407114
chr16:31065842-31065884	-0.0107699980338843	0.00231664941273568	3.79044406579014e-06
chr16:31066684-31066747	0	0	NA
chr16:31068209-31068283	0	0	NA
chr16:31069251-31069323	0	0	NA
chr16:31069759-31069804	-0.0262778300407652	0.00912936238353372	0.00408366508824407
chr16:31073061-31073099	0.144651674670497	0.00163656001685559	0
chr16:31093687-31093738	0.00146724727559806	0.00109454665121079	0.18039002271282
chr16:31099705-31099753	0	0	NA
chr16:31103547-31103688	0.214593780972177	0.010828850494798	8.3186867657868e-74
chr16:31104010-31105518	0.0792816480469118	0.00169126525539694	5.57887090348751e-253
chr16:31107116-31107153	-0.00305577341403137	0.000957246683437984	0.00145643980259099
chr16:31116905-31116955	-0.00212407676019947	0.00232752375296335	0.361681324129373
chr16:31117352-31117413	0.000441711578652516	0.00024470636519073	0.0713696583202623
chr16:31121068-31121128	0.00188496021326802	0.000877686330921433	0.0319855060841731
chr16:31124718-31124763	0.000668548506908348	0.000601938763903131	0.266986618817757
chr16:31139864-31139918	0.000926342022605346	0.00173184751737676	0.592849122008551
chr16:31141364-31141412	0	0	NA
chr16:31155124-31155170	-7.45684532731827e-17	1.42581951035571e-16	0.601101299331254
chr16:70532347-70532369	0	0	NA
chr16:70608103-70608158	0	0	NA
chr16:70610951-70610986	0	0	NA
chr16:70612296-70612359	0	0	NA
chr16:70614172-70614210	0	0	NA
chr16:70636755-70636820	0	0	NA
chr16:70639606-70639642	-0.0817647297383358	0.000749328308456966	0
chr16:70649781-70649827	0.000403335520734957	0.000858496456691727	0.638590453957597
chr16:71178408-71178527	0	0	NA
chr16:71180616-71180674	0	0	NA
chr16:71190335-71190370	0.00154070172057518	0.000729644595394884	0.0349742371660223
chr16:71215770-71215804	0	0	NA
chr16:71223618-71223654	0	0	NA
chr16:71253408-71253780	0.000475495973384983	0.00016426943828667	0.00388111867618913
chr16:71261718-71261783	0	0	NA
chr16:71286432-71286471	0.740514075887393	0.0161854954893574	7.38686772758512e-246
chr16:71298286-71298332	0.00186087025379102	0.00128303878639288	0.147276365424674
chr16:71301305-71301397	8.11278067405466e-05	8.56350155087975e-05	0.343684276727397
chr16:79544761-79544802	-0.023063422066601	0.0052162863424015	1.08959951152083e-05
chr16:79545514-79545550	0	0	NA
chr16:79554073-79554146	0	0	NA
chr16:79563495-79563531	0	0	NA
chr16:79571100-79571138	0	0	NA
chr16:81742137-81742177	0.00219209223025085	0.00486231650151823	0.652209314529877
chr16:81760752-81760800	0	0	NA
chr16:81768540-81768591	0.00157931603921239	0.000314850029668035	6.2542145763443e-07
chr16:81772644-81772683	0	0	NA
chr16:81860126-81860199	0	0	NA
chr16:81946867-81946943	0	0	NA
chr16:81964067-81964121	0.00360439966074785	0.00267161360774126	0.177600089551475
chr16:82013381-82013436	0	0	NA
chr16:89578748-89578790	0	0	NA
chr16:89579340-89581419	0.0753791376479831	0.00210139617987369	7.05944126090057e-181
chr16:89587694-89588270	0.0454590859043311	0.00141279333127742	7.55119996831542e-152
chr16:89598514-89599476	0.0379859751672883	0.00201140557149067	4.03094282143652e-68
chr16:89603045-89603227	-0.0672089206781774	0.00173779585887617	1.04837572409046e-199
chr16:89613420-89613557	-0.000802824763839811	0.000756017356515947	0.288535671392384
chr16:89613796-89614165	0.0229216956403178	0.00267935110282919	4.470378698977e-17
chr16:89618766-89619899	0.0162558723631105	0.00053930115941522	2.88345572878551e-141
chr16:89624526-89624564	0	0	NA
chr16:89627261-89627301	-0.0193679236872605	0.00738790433696638	0.00888760895717362
chr16:89630545-89630886	0.000790731131489153	0.00621913266710943	0.898851701172421
chr16:89633582-89633812	1.77032718031871e-05	5.42031969207724e-05	0.744032814296492
chr16:89634074-89634119	-0.0201466129316604	0.00409729508411502	1.02902695519976e-06
chr16:89655339-89655515	0.000565608979617224	0.000259879609245143	0.0297605672657761
chr16:89662282-89662317	-0.00306604109921139	0.00266847796960437	0.250841384567325
chr16:89665469-89665506	0.00239157338469313	0.00199437809548788	0.230757174529402
chr16:89681723-89681764	0	0	NA
chr16:89685341-89685550	0.106531525111505	0.00144606286270075	0
chr16:89688066-89688111	9.1216023334139e-17	1.50010140164318e-16	0.543284206208296
chr16:89693126-89693165	0	0	NA
chr16:89694789-89694927	0.145544525616094	0.00177861812466675	0
chr16:89718690-89718745	-0.326272259262385	0.00898371991322788	6.76279259905321e-184
chr16:89732583-89733144	0.0472618434265539	0.000294358766792951	0
chr16:89736784-89736826	0	0	NA
chr16:89780612-89780650	-0.00178354704237243	0.00187568295448307	0.341899427446979
chr16:89790384-89790459	-0.248047313477512	0.000932796508253036	0
chr16:89806336-89806379	0	0	NA
chr16:89812050-89812689	-0.0122843307155125	0.00432095804548127	0.00456206566485162
chr16:89813789-89813850	0.00139749179874839	0.00294603606982563	0.635346437387837
chr16:89815323-89815378	-0.00254572799781643	0.0010668139229761	0.0172074933669816
chr16:89821023-89821073	0.00472251821979783	0.000645618154731465	5.34255885377478e-13
chr16:89821782-89821819	0	0	NA
chr16:89826727-89826781	-0.000168823518079338	0.00266201457855586	0.949445374477625
chr16:89834032-89835294	0.0779475814766808	0.000921044242060959	0
chr16:89838153-89838200	-0.00486346296080035	0.00291015934092069	0.0949998309721358
chr16:89842197-89842242	-0.0680598666458504	0.000859916065420388	0
chr16:89843655-89843772	0.05671124652895	0.000405344359289891	0
chr16:89869043-89869092	0	0	NA
chr17:1490322-1490360	-0.0424164810690427	0.0208974971931032	0.0426516630490163
chr17:1491436-1491471	0.273462856037332	0.0131545620044948	7.38743470586361e-80
chr17:1500947-1500990	0.00634276838108387	0.00267540105069457	0.0179427804264095
chr17:1502330-1502385	0.000522897866239369	0.00183757588732379	0.776042270538422
chr17:1517522-1517575	6.27229764552191e-17	2.70175769544356e-16	0.8164649786668
chr17:1529126-1529185	0	0	NA
chr17:1537784-1537836	0.000833536204578906	0.00181869446718936	0.646826854302499
chr17:1558217-1558260	-0.00218149901363864	0.00192706223641232	0.257896135902378
chr17:17723328-17723362	0.00177137747584434	0.000991726664950804	0.0743820049864379
chr17:17793762-17793837	0.00252425262324291	0.00157123110706013	0.108475161813234
chr17:17821126-17821199	-0.000442445229850164	0.00080702071906214	0.583647907011382
chr17:17829180-17829310	0	0	NA
chr17:17831069-17831091	0.020785392191902	9.71020875230748e-05	0
chr17:17833408-17833502	0.000170191456477981	0.00045666474219635	0.709464207362203
chr17:17833959-17834068	0	0	NA
chr17:17839075-17839146	0.00117624979529191	0.000610599878584626	0.0543442255056037
chr17:17864201-17864240	0	0	NA
chr17:17891767-17891837	0.00112043522226891	0.00113354875750754	0.32318438275173
chr17:17894917-17895011	0	0	NA
chr17:17913164-17913300	0.0664323595509347	0.000350207414676082	0
chr17:17938755-17938793	0	0	NA
chr17:17949817-17949899	0	0	NA
chr17:17952352-17952421	0	0	NA
chr17:17962313-17962349	0	0	NA
chr17:17969842-17969898	-0.00106004796984752	0.000667087821944759	0.112366250222301
chr17:17975199-17975239	0	0	NA
chr17:17980583-17980625	-0.00478449118270525	0.000957758183329185	6.94099670636479e-07
chr17:18003798-18003836	0	0	NA
chr17:18013921-18013961	0	0	NA
chr17:18016862-18016901	0.00905173918270701	0.0158590753287406	0.568292085059358
chr17:18020091-18020140	0	0	NA
chr17:18023116-18023158	-0.0312249417694454	0.0299910977549988	0.298066154532236
chr17:18028559-18028599	0	0	NA
chr17:18046911-18046957	0	0	NA
chr17:18052069-18052108	0	0	NA
chr17:18068363-18068397	0.000387962923977311	0.0005485427300603	0.479571707919567
chr17:18073204-18073320	0.00010865671722593	7.3830495141831e-05	0.141420259858672
chr17:18080711-18080762	0.00462986517425587	0.0014492314547493	0.00144425580852599
chr17:18090351-18090445	0.000454421779850108	0.00019450687710373	0.0196768376785388
chr17:18095376-18095422	-0.00249513313194988	0.00142288320542547	0.0798145995888006
chr17:18111329-18111378	0	0	NA
chr17:18113728-18113858	0	0	NA
chr17:18114229-18114279	1.48180825799151e-17	1.25087792490526e-17	0.236455901020134
chr17:18116918-18116957	0	0	NA
chr17:18127822-18127878	0	0	NA
chr17:18144789-18144831	0	0	NA
chr17:18169098-18169181	0.000268862514756492	0.000256807488856581	0.295383478910529
chr17:18169435-18169495	0.00141221342671367	0.00150139435511714	0.347140077761313
chr17:18169958-18170076	0	0	NA
chr17:18212091-18212129	0.0027729562176025	0.00153708045018427	0.0715305831564669
chr17:18259487-18259530	0.000712544654209844	0.00187916970878903	0.704635580806631
chr17:18267788-18267876	0	0	NA
chr17:18297410-18297504	0.010231977939414	0.00104277460979736	9.54014081155583e-22
chr17:18345666-18345702	0	0	NA
chr17:18384424-18384460	0	0	NA
chr17:2029431-2029484	5.11973350080531e-05	0.00477082909326576	0.991439978125347
chr17:2031554-2031600	-0.0186466524685816	0.00390306438365835	2.0469786865757e-06
chr17:2044683-2044728	0	0	NA
chr17:2045932-2045975	0.129099808755722	0.0100253193662432	3.51298807030173e-35
chr17:2052350-2053106	-0.000323322735040045	5.61260834157401e-05	1.11983695380504e-08
chr17:2062490-2062526	0	0	NA
chr17:2066635-2066712	0.000298972968682195	0.000241625869461969	0.216256659552357
chr17:2090171-2090214	0	0	NA
chr17:2091823-2091867	-0.00394752672027567	0.00234728482165046	0.0929362432296038
chr17:2110068-2110117	0	0	NA
chr17:2114894-2115018	0	0	NA
chr17:2277115-2277187	0	0	NA
chr17:2317194-2317241	0.00784970699816082	0.00252146941559321	0.0019044981812333
chr17:44357050-44357784	0.029555457812806	0.00176619259381396	1.66192159288263e-55
chr17:44366740-44366859	0	0	NA
chr17:44368073-44368187	0.000184303352749054	0.000121571051231864	0.129837105854441
chr17:44414041-44414234	0	0	NA
chr17:44462968-44463096	0.00542134644407548	0.00266638617550541	0.0422983945634145
chr17:44465082-44465132	0	0	NA
chr17:44524397-44525273	0.0950332198032084	0.00216907828322049	1.93647791181401e-233
chr17:44527610-44527681	0	0	NA
chr17:4828363-4828404	0.000462754738364965	0.00127480716773695	0.716682999220231
chr17:4838936-4838973	-0.00203271248936383	0.0031165377814927	0.514402433566495
chr17:4839922-4840002	0	0	NA
chr17:4852729-4853522	0.000198409144714002	9.26454521903532e-05	0.0324710160871513
chr17:4859776-4859827	0.00332064280197398	0.00422595141658827	0.432189060208501
chr17:4867960-4867998	0	0	NA
chr17:4869228-4869308	0.000104771875477628	0.000237441676956306	0.659126713749572
chr17:4869738-4869870	0	0	NA
chr17:4878925-4879299	0.0181657026363659	0.000409375114457944	4.69791581522742e-237
chr17:4888679-4888722	0	0	NA
chr17:4899163-4899199	-0.00732476825787476	0.00783429792253145	0.350037435654357
chr17:4908424-4908531	0.0580908418247819	0.000291735636394273	0
chr17:4908659-4909101	0.019867023157905	0.000261131794012908	0
chr17:4910143-4910165	0.0270343246667409	3.92100390446042e-05	0
chr17:4910414-4910456	9.79654598416569e-18	2.2326025624112e-17	0.660906488824155
chr17:4915876-4915913	0	0	NA
chr17:4918967-4919036	0.000570285557976164	0.00039047489232089	0.144474038632009
chr17:49211938-49211974	-0.0260835863316323	0.00708869529569765	0.000246269230942333
chr17:49220829-49220910	0.000174271965773881	0.000441004459022457	0.69280268772117
chr17:4922631-4922674	0.000609804862443897	0.00158076637977019	0.699753858686385
chr17:4923071-4923118	-9.34189816521624e-17	5.01904727104222e-17	0.0630013869724015
chr17:49232215-49232252	0	0	NA
chr17:49236649-49236728	0	0	NA
chr17:49238465-49238506	0	0	NA
chr17:49240902-49241323	0.00457526208888099	0.00145103163523547	0.00166433338571334
chr17:49241952-49242021	0.000995168398138157	0.000814646763854713	0.222153407937908
chr17:49272057-49272121	0	0	NA
chr17:49272377-49272436	0	0	NA
chr17:49273343-49273393	-0.001067654134119	0.00290192901413966	0.713018071976901
chr17:49274397-49275762	0.0177743567077126	0.000104980638783095	0
chr17:49278958-49279019	0.00107261693839628	0.000620276259402119	0.0840767692149743
chr17:49289203-49289243	0	0	NA
chr17:49293643-49293697	0	0	NA
chr17:49295400-49295448	0.085567061136348	7.96342188767638e-05	0
chr17:49295925-49295977	0	0	NA
chr17:49303236-49303270	-2.97147940871416e-05	0.000229531931967746	0.897021543462366
chr17:49304044-49304085	0	0	NA
chr17:4930435-4930457	0.025033910196993	8.16138097323993e-05	0
chr17:49313961-49314040	-0.000488304481220989	0.00197693933036475	0.804959563759867
chr17:49315548-49315586	0	0	NA
chr17:49321410-49321459	-0.00118256236088864	0.000833419803864834	0.156236788277354
chr17:49327713-49327800	0	0	NA
chr17:49330438-49330487	0	0	NA
chr17:49330872-49330938	0.000399450497618028	0.000429052711595195	0.3520789956983
chr17:49331110-49331151	0.00710031973614708	0.00346877761177874	0.0409308770736153
chr17:49331631-49331683	0	0	NA
chr17:49333533-49333582	0	0	NA
chr17:49334768-49334805	0.00253347810351071	0.00103524434512619	0.0145699614906868
chr17:49336931-49336977	0	0	NA
chr17:49341477-49341526	0.000834403080872907	0.000476198799950416	0.0800481642068953
chr17:49342543-49342583	0	0	NA
chr17:49346538-49346579	0.000247768992362619	0.000638103681514613	0.697885758466046
chr17:49347723-49347775	0	0	NA
chr17:49350530-49350570	-0.00481987907255082	0.00330229418055226	0.144731973009717
chr17:49350953-49351099	0	0	NA
chr17:49366080-49366129	0	0	NA
chr17:49368120-49368210	0.000271814934959193	0.000129117569420726	0.0355291638457021
chr17:49372476-49372569	0	0	NA
chr17:49373157-49373210	0	0	NA
chr17:49374364-49374405	-0.131894572542283	0.00919750827720207	1.71015211109572e-42
chr17:49374919-49374965	0	0	NA
chr17:49375982-49376032	0	0	NA
chr17:49395473-49395537	3.18972054003263e-17	4.65247249354838e-17	0.493128846429634
chr17:49396027-49396091	0	0	NA
chr17:49398176-49398214	0	0	NA
chr17:49398321-49398367	0	0	NA
chr17:49400782-49400832	0	0	NA
chr17:49405748-49405819	0.000325965478703577	0.00025858441373767	0.207760235530008
chr17:49417218-49417278	0	0	NA
chr17:49420427-49420552	0.000153250856508738	0.00019431314280448	0.430489127096701
chr17:49421185-49421236	0	0	NA
chr17:49428289-49428328	0	0	NA
chr17:4955768-4955943	-0.000159818832366342	0.00025030831619343	0.523304696450477
chr17:4965809-4965888	-0.000593827333005778	0.000636397923139152	0.350993644342266
chr17:4971680-4971720	0	0	NA
chr17:4996652-4996703	0.000442633265536074	0.000954991583976918	0.64311251832197
chr17:5029095-5029157	0	0	NA
chr17:5047454-5047520	-0.00030135201870954	0.000349975993762801	0.389412102482497
chr17:5049237-5049280	0	0	NA
chr17:5051048-5051085	0.00133149824566351	0.00073083909799926	0.0687772569336968
chr17:5052229-5052375	-0.0172478038740675	0.00282447232793806	1.46355103385712e-09
chr17:5055097-5055198	0.00166777601317386	0.00109562565302996	0.128276905802355
chr17:5058428-5058469	0.0763258360881726	5.1295970734459e-05	0
chr17:5059162-5059203	-0.000627269401774085	0.00135449705952557	0.64339413251499
chr17:5059336-5059381	0	0	NA
chr17:5081575-5081629	0.000552296828344662	0.000806598576999832	0.493679796507195
chr17:5102069-5102144	0	0	NA
chr17:5112607-5112642	0.0713909507361403	0.0367228633515233	0.0521748805288555
chr17:5115538-5115593	0.000709217694954973	0.000726396767412411	0.329130869196684
chr17:5187876-5187917	0	0	NA
chr17:5188739-5188777	0	0	NA
chr17:5193811-5193855	0	0	NA
chr17:5208693-5208730	0	0	NA
chr17:5212998-5213020	0	0	NA
chr17:5217363-5217440	0	0	NA
chr17:5227262-5227341	0	0	NA
chr17:5228334-5228371	0	0	NA
chr17:5232333-5232463	-3.0183895155047e-05	3.25460953510197e-05	0.353936001811895
chr17:5236014-5236054	0	0	NA
chr17:5238107-5238152	-0.0128189320144492	0.00497748067789079	0.0101578575628935
chr17:5239965-5241376	0.000473493087228689	5.67055899370125e-05	2.29984679638083e-16
chr17:5243734-5243784	0	0	NA
chr17:5248560-5248620	0	0	NA
chr17:5267302-5267340	0	0	NA
chr17:5277997-5278035	0.00487094541253717	0.00185638561573435	0.00882786541681687
chr17:5279874-5279929	0.000566356905341341	0.000621221351735511	0.362158939028474
chr17:5281475-5281513	0	0	NA
chr17:5287585-5287635	0.000740809820315781	0.000276984816564891	0.00760704591088376
chr17:5294621-5294677	0.000199719221644392	0.000174402545487749	0.252420375300455
chr17:5302233-5302270	0	0	NA
chr17:5306616-5306651	0	0	NA
chr17:5308217-5308255	-0.00351084737354271	0.00218231398425715	0.107986794640331
chr17:5310287-5310331	-0.000168053834520929	0.000248289462695659	0.498662477758093
chr17:5310801-5310839	0.00117392464352416	0.00344331586917007	0.733230159080168
chr17:5316437-5316487	0	0	NA
chr17:5316821-5316868	0	0	NA
chr17:5317569-5317665	0	0	NA
chr17:5319314-5319374	0	0	NA
chr17:5320410-5320462	0	0	NA
chr17:5323592-5323898	-3.11757660526e-06	4.85064751002253e-05	0.948767220107901
chr17:5329008-5329051	0	0	NA
chr17:5329772-5329862	0	0	NA
chr17:5332585-5332629	0.000112763547699493	0.00070325247331132	0.872641629080372
chr17:5340628-5340666	0	0	NA
chr17:5340937-5340974	-0.033385203933359	0.0051356300168987	1.26886270178371e-10
chr17:5347393-5347470	0.00114053329964002	0.000831012246339353	0.170232191014038
chr17:5358661-5358697	0	0	NA
chr17:5365050-5365086	0	0	NA
chr17:5375835-5375906	0	0	NA
chr17:5400125-5400169	0	0	NA
chr17:5402295-5402356	0	0	NA
chr17:5403641-5403699	0.00477638883468985	0.0049151168395914	0.331401188246963
chr17:5406753-5406800	0.00064847314847314	0.000512488589441157	0.20604843084707
chr17:5409361-5409408	-2.34748347839189e-17	3.75586290298659e-17	0.532103879092658
chr17:5416133-5416237	0	0	NA
chr17:58218435-58218492	0.000156363450708014	0.000198966082790592	0.432127030683234
chr17:58281109-58281150	0.000268453187578518	0.000497594713779785	0.589662786790383
chr17:58288402-58288477	0.000652408339324224	0.00036643038802366	0.0753120025164485
chr17:58293817-58293853	0	0	NA
chr17:58341922-58342062	0	0	NA
chr17:58346705-58346751	0	0	NA
chr17:58362069-58362159	0	0	NA
chr17:58507901-58507966	0	0	NA
chr17:63472601-63472648	0.00176582097691448	0.000870537083675729	0.042785606613495
chr17:63488349-63488393	0	0	NA
chr17:63488519-63488541	0.0726239267110916	4.35555011336861e-05	0
chr17:63500843-63501696	0.00559940669668975	0.000165350751157155	2.84649113077005e-167
chr19:1025168-1025247	0	0	NA
chr19:1028928-1029622	0.000142687100756446	4.95125633301192e-05	0.0040395943991247
chr19:1031552-1031644	0.0461765182739544	0.00268362128690319	3.27921301278448e-58
chr19:1033565-1035288	0.0793717813147049	0.00101798107330824	0
chr19:1037926-1037995	-0.0317681600236572	0.00612040692080829	2.5469884653107e-07
chr19:1059214-1059299	-0.000258569407831101	0.00026928682155583	0.337190065538188
chr19:1062765-1063421	0.0314045595657942	0.000908336112927121	4.29402410896808e-172
chr19:1066576-1066650	0.143373643756457	0.00290056782215304	6.87481379976465e-269
chr19:1070486-1070538	0.0398507018580842	0.013874269623239	0.00416281507605677
chr19:1082267-1082308	0.109711088170933	0.0060838088239395	4.93344023128723e-63
chr19:1354967-1355038	0.308953299906164	0.00834610394316338	1.3165025346541e-188
chr19:1825470-1825505	-0.00182755322034867	0.00188935785496926	0.333637746739679
chr19:1831833-1831907	0	0	NA
chr19:1838653-1838691	0	0	NA
chr19:1839244-1839282	0	0	NA
chr19:18399585-18399652	-0.000587749088642984	0.000551947602721393	0.287198738737227
chr19:18401244-18401321	0.000719657342644331	0.00023993996512889	0.00277391001825065
chr19:18408485-18408522	0	0	NA
chr19:18409176-18409216	0	0	NA
chr19:18414008-18414047	0.000479603392011367	0.00097168411343957	0.621713413378868
chr19:18454827-18454870	0	0	NA
chr19:18479695-18479741	0	0	NA
chr19:18482746-18482824	0	0	NA
chr19:18491237-18491304	0	0	NA
chr19:18496516-18496553	0	0	NA
chr19:18498937-18498988	-0.0150131164454983	0.0115903752792036	0.19551748547302
chr19:18519810-18519862	0	0	NA
chr19:1867910-1867979	-0.00580153909035816	0.00229289853391784	0.0115540953561633
chr19:1868449-1868510	0	0	NA
chr19:1891856-1891894	-0.0727850355181527	0.0166998058660463	1.44757384161795e-05
chr19:1894979-1895035	-0.00381449931509607	0.00378316548659056	0.313566762196811
chr19:1896972-1897335	-0.00423711956555235	0.00378768629687898	0.263559757377926
chr19:1898152-1898214	0	0	NA
chr19:32807255-32807308	0	0	NA
chr19:32826005-32826050	0	0	NA
chr19:32837478-32837530	0	0	NA
chr19:32842585-32842642	0	0	NA
chr19:32844758-32844895	0.00033112391723834	0.000614071605916055	0.589852295380497
chr19:32867918-32867965	-0.00425480159462387	0.00891958621470587	0.633455350811879
chr19:32868217-32868262	0	0	NA
chr19:32871923-32871962	0	0	NA
chr19:32878951-32878989	0	0	NA
chr19:32880628-32880673	0	0	NA
chr19:32881290-32881344	0	0	NA
chr19:32887000-32887054	0	0	NA
chr19:32890388-32890442	0	0	NA
chr19:32891326-32891395	0	0	NA
chr19:32892660-32892706	0	0	NA
chr19:32900235-32900275	0	0	NA
chr19:32900877-32900915	0	0	NA
chr19:32905480-32905571	0	0	NA
chr19:32912191-32912242	0	0	NA
chr19:32927060-32927253	0	0	NA
chr19:32944206-32944283	3.0462705426585e-06	6.08331972077702e-05	0.960072153051951
chr19:32951494-32951589	-0.00505653653791315	0.000744175769389922	1.87582830381252e-11
chr19:32954488-32955196	0.0697962884038366	0.000159219586328173	0
chr19:32956038-32956085	0	0	NA
chr19:32957983-32958021	0.22804470057555	0.00635638527431287	8.49458499608446e-181
chr19:32963875-32963998	-0.00275669752578068	0.00178119008623109	0.122024535760575
chr19:32972687-32972745	-0.00120495218673226	0.000794729588048727	0.129795302440804
chr19:33032005-33032050	0.00153209436347876	0.00102721732531854	0.136150844032289
chr19:33034014-33034048	0	0	NA
chr19:33046079-33046117	0	0	NA
chr19:33048708-33048757	0.000271597098240261	0.000224695439660123	0.227055289118368
chr19:33062750-33062828	0	0	NA
chr19:33063778-33063865	0.277805011638509	0.00558286573467958	6.31878178517498e-271
chr19:33093259-33093293	0	0	NA
chr19:33115213-33115268	0.000793509457200715	0.000572074313470515	0.165733269570948
chr19:33119841-33120400	0	0	NA
chr19:33133140-33133280	-0.000557273181011533	0.000779540006885637	0.474856577614796
chr19:43454948-43454982	0	0	NA
chr19:43456130-43456235	0.00139140574700944	0.00350740418550773	0.691670827029614
chr19:43456520-43456917	0.0431790137309604	0.0013070636245034	1.23671776551777e-161
chr19:43464899-43464960	-0.000830858207051768	0.000576082592321812	0.149548551097892
chr19:43472052-43472189	0	0	NA
chr19:43478904-43478957	0	0	NA
chr19:43491657-43491696	0	0	NA
chr19:43492613-43492655	0	0	NA
chr19:43493263-43493340	0	0	NA
chr19:43494987-43495224	0.0268616587909402	0.000176747870994037	0
chr19:43502446-43502483	0	0	NA
chr19:43502968-43503029	0.000213274084821835	0.00049911920333032	0.669253661745994
chr19:43503263-43503333	0.000242967458168127	0.000180182604795076	0.177823571515319
chr19:43510626-43510665	0	0	NA
chr19:43518738-43518786	-0.0539029712369521	0.0249246441920552	0.0308093946454315
chr19:43528209-43528247	0	0	NA
chr19:43531576-43531620	-0.00132742408378702	0.00120261602352645	0.269958225874
chr19:43543324-43543396	8.43558112291018e-05	0.000344400777295724	0.806557814060193
chr19:43547184-43547218	0	0	NA
chr19:43557780-43557882	0	0	NA
chr19:43568966-43569006	0	0	NA
chr19:43572911-43572962	0	0	NA
chr19:43574058-43574098	0	0	NA
chr19:43583166-43583209	0	0	NA
chr19:43628258-43628297	0	0	NA
chr19:43642294-43642372	0	0	NA
chr19:43645464-43645511	0	0	NA
chr19:43646771-43646823	0.000153043450243762	0.00100341467055612	0.878806006511186
chr19:43649997-43650041	0.00106496272630461	0.00291378338896447	0.714823186625532
chr19:43651426-43651464	0	0	NA
chr19:43654114-43654151	0	0	NA
chr19:43655265-43655311	0.0134570843053497	0.00224039541146179	2.66398682553526e-09
chr19:43656231-43656297	0.0804966517857143	0.000176605264822638	0
chr19:43676021-43676291	0.0297503179440354	0.00284115406461491	2.12364812777043e-24
chr19:43677783-43677836	0	0	NA
chr19:43691470-43691505	0	0	NA
chr19:43693261-43693362	-0.00258810602307102	0.00272709899123072	0.342837016370672
chr19:43695889-43695924	0.00419506215150991	0.00156561940651837	0.00749652108905041
chr19:43698796-43698845	0.0319896851756185	0.0100172980158765	0.00145050398392738
chr19:43711193-43711249	0	0	NA
chr19:43724789-43724885	6.36586943994645e-05	0.000217964253380689	0.770302121762168
chr19:43725012-43725064	0	0	NA
chr19:43726713-43726752	0.00318176386233266	0.00136339344078898	0.0198115425725577
chr19:43737255-43737315	0.00283504515791751	0.00364005900900502	0.436257730180119
chr19:44056348-44056395	-1.95262964948229e-17	5.59878908081717e-17	0.72734464443388
chr19:45803197-45803239	0.00319203268641471	0.000773079218019875	3.95275769237421e-05
chr19:45941282-45941347	0	0	NA
chr19:45957103-45957149	0	0	NA
chr19:45958099-45958143	-1.16712481669005e-17	5.12207479116629e-17	0.819801073853587
chr19:45964331-45964416	0.000365434503260835	0.000532069596503498	0.492359806850079
chr19:45964544-45964613	0.00146871974368607	0.00068936979099586	0.0333757415521596
chr19:45969497-45969549	0	0	NA
chr19:45979450-45979524	0	0	NA
chr19:45980903-45980955	0	0	NA
chr19:45987848-45987895	-0.00300633369587861	0.000961245644401515	0.00181455616190927
chr19:45988239-45988406	0	0	NA
chr19:45992268-45992345	-0.00100200400801601	0.000716488266969226	0.162280075290661
chr19:45994108-45994150	0	0	NA
chr19:45996419-45996458	0	0	NA
chr19:46284353-46284401	0.000145011600928083	0.000382502597390634	0.704685949989442
chr19:46301812-46301873	-7.5826508947533e-05	0.000351018853388675	0.829018224763347
chr19:46307920-46308126	-0.000491305383515958	0.000178458715065541	0.0060130126885057
chr19:46312695-46312923	-0.00651593541258948	0.00598266169302955	0.276360343600341
chr19:46313232-46313294	0.000135994132388004	0.000437239417865752	0.755844462126964
chr19:46331842-46331886	0.000229072761344277	0.000260826131104582	0.380017857640788
chr19:46342392-46342428	0.00978915662650598	0.00231619701658954	2.59550130699407e-05
chr19:46523876-46523947	-0.000972384286269942	0.00150286741465251	0.517770324791798
chr19:46619480-46619692	3.46185512812539e-06	3.17574799466768e-05	0.91321749971491
chr19:46628800-46628862	0	0	NA
chr19:46630294-46630367	0	0	NA
chr19:46632925-46633044	-0.000439804927504942	0.00109075414094483	0.686880022428681
chr19:46635499-46635892	0.00648000035648217	0.00036653197202321	5.93398580698158e-61
chr19:46636023-46636086	-0.242982432023754	0.00730029785272858	2.80329157675717e-163
chr19:46643993-46644042	-0.0040652202730767	0.00342673353901321	0.235780263588564
chr19:46645511-46645584	0	0	NA
chr19:46653527-46653587	0	0	NA
chr19:46665172-46665215	6.12306102662788e-18	1.42613824686152e-17	0.667765765104174
chr19:46670724-46670763	0	0	NA
chr19:46671911-46671951	0.00161809489931372	0.00147260704465332	0.272125779342661
chr19:46681244-46681283	-0.0553281683964357	0.0203297399680774	0.00661261961779601
chr19:46701636-46701695	-0.000154379966751822	0.00321638977279942	0.961727653066944
chr19:46703941-46704010	0	0	NA
chr19:46717064-46717117	0.307818229938714	0.00882879741169446	4.52510979182294e-174
chr19:46724236-46724287	0	0	NA
chr19:46736493-46736586	0	0	NA
chr19:46746031-46746126	0.327730088689119	0.0143851450828439	1.31494014844426e-92
chr19:46754361-46754425	-0.00207307597737886	0.00481043415473676	0.66659618290059
chr19:46768027-46768073	0.00587749603459139	0.00163818616523505	0.000349912408474723
chr19:46773444-46773502	0	0	NA
chr19:46775035-46775120	-0.000823426762483713	0.000664312868547725	0.215449818486077
chr19:46783455-46783516	0	0	NA
chr19:46855726-46855781	-0.00275926928161407	0.00128634449651735	0.032193354164782
chr19:46879570-46879630	0.0218618134969149	0.000108000626853377	0
chr19:46883250-46883288	0	0	NA
chr19:46907466-46907526	0.00110883657454796	0.00135425934529015	0.413111828109948
chr19:46916716-46916750	0	0	NA
chr19:46939355-46939432	0	0	NA
chr19:46965420-46965518	-0.00663336920121577	0.00135018248400434	1.05030938323218e-06
chr19:46981813-46981884	0	0	NA
chr19:46983042-46983096	0	0	NA
chr19:47003896-47003967	0.0233505644891418	0.00675166478161387	0.00056648472686023
chr19:47007061-47007111	0	0	NA
chr19:47009498-47010129	0.0698878644836959	0.00580610655407372	3.15851989306394e-31
chr19:47013892-47014056	0.000656716606672362	0.000526335108607387	0.212432011556174
chr19:47020883-47020919	0.00100942994620674	0.000315988365627886	0.00144518495440953
chr19:49907526-49907570	0	0	NA
chr19:49925438-49925476	0	0	NA
chr19:49926521-49926575	0	0	NA
chr19:49928509-49928544	0.00175837466637977	0.00240434203685574	0.464749896438372
chr19:49941550-49941612	0	0	NA
chr19:49955303-49955343	0	0	NA
chr19:49974859-49974905	0.218840765968385	0.00561668957977092	1.26668627986028e-201
chr19:49976736-49976770	0	0	NA
chr19:49979868-49979903	0	0	NA
chr19:49981534-49981579	-0.00215974391607851	0.00300854943686034	0.47300855019177
chr19:49998468-49998507	0	0	NA
chr19:49998936-49998988	0.00680300716153934	0.00202220065453189	0.000797400772347255
chr19:50026539-50026581	0	0	NA
chr19:50037647-50037684	0	0	NA
chr19:50051981-50052026	-0.000207623146412143	0.000540534495042438	0.7009820428962
chr19:50057680-50057754	0	0	NA
chr19:51103571-51103617	-2.4024270188187e-17	3.21058241424394e-17	0.45446776005602
chr19:51216206-51216284	0.0006021723354733	0.000302618172284935	0.0468811077019564
chr19:51228656-51228714	0	0	NA
chr19:51231590-51231629	0	0	NA
chr19:51273126-51273459	0.0766229408114409	0.00033998861279744	0
chr19:51276573-51276654	0	0	NA
chr19:5819227-5819590	-0.00175135907581816	0.002206823550408	0.427613350970744
chr19:5836194-5836242	0.000473778261606322	0.000318968264772541	0.137772456891735
chr19:5836828-5836936	-0.000698791239834079	0.00108585768024568	0.520024680342692
chr19:5840308-5840359	0	0	NA
chr19:5866431-5866535	0.0619471046704625	0.000932865161575088	0
chr19:5901655-5901699	0.245951401754603	0.00120916493633626	0
chr19:5902997-5903040	0	0	NA
chr19:5909466-5909509	0	0	NA
chr19:5961720-5961780	-0.00101515481110869	0.000424752367930671	0.0170360594222295
chr19:6857409-6857610	0	0	NA
chr19:6862410-6862461	-0.00113272085818155	0.00172507521985064	0.511578078262263
chr19:6865181-6865230	0	0	NA
chr19:6865538-6865606	0	0	NA
chr19:6868730-6868780	0	0	NA
chr19:6871595-6871669	-0.00187162473381708	0.000991426130253645	0.0593454216593429
chr19:6872923-6872965	-0.00153018241837595	0.00414405703713852	0.712022745272861
chr19:6884953-6885002	0	0	NA
chr19:916006-916105	0	0	NA
chr2:105489094-105489459	6.47252634679997e-05	8.55558579809425e-05	0.449514748257548
chr2:105497595-105497632	0	0	NA
chr2:105500881-105500932	0	0	NA
chr2:105510495-105510534	-0.0446022189557618	0.00451314747797033	5.04024268415877e-22
chr2:105521325-105521394	0	0	NA
chr2:105522137-105522172	0.00089119674722608	0.000792386736730193	0.260990783511322
chr2:105524140-105524175	0.0041208906671598	0.00204377584020308	0.0440389073530774
chr2:105528513-105528558	0	0	NA
chr2:105585217-105585252	-0.00113156306578152	0.00128904408877175	0.38024963293242
chr2:105620931-105620974	-0.000192945897970218	0.000739738220409686	0.794278206596009
chr2:105623468-105623552	0	0	NA
chr2:105734323-105734360	0	0	NA
chr2:105750020-105750093	0	0	NA
chr2:105752383-105752413	0	0	NA
chr2:105758393-105758441	0.0126567700018267	0.0137168815902531	0.356382025762223
chr2:105770113-105770187	0.121153860050465	0.00580079644337243	1.80404283012554e-80
chr2:105770885-105770952	0.166387024608501	0.000244280791940098	0
chr2:105780308-105780404	0	0	NA
chr2:105781217-105781239	0	0	NA
chr2:105806158-105806267	0	0	NA
chr2:105810298-105810400	0.0102438259695156	0.00858159940995329	0.232884374483437
chr2:105819315-105819356	0.0104402800204072	0.00227027756564252	4.80571663117443e-06
chr2:105823115-105823190	0	0	NA
chr2:105835346-105835436	0.0211186699307768	0.000398609976423595	2.98161263968706e-289
chr2:105838091-105838125	0	0	NA
chr2:105844735-105844852	-8.39113666481486e-18	1.91888539181995e-17	0.661995385426949
chr2:105855821-105855864	-1.49969565186947e-17	4.03674534715894e-17	0.710336878371129
chr2:105861886-105861953	-0.0392597514265614	0.00133748438096741	1.51842734305896e-136
chr2:105865885-105865947	0	0	NA
chr2:105870741-105870783	0	0	NA
chr2:105884071-105884116	0	0	NA
chr2:105892834-105892873	0	0	NA
chr2:105893967-105894052	-0.000542989842540501	0.000518259462290754	0.295025759395631
chr2:127069714-127069782	0.00142551498796764	0.00100750155054695	0.157413882277113
chr2:127099333-127099389	-0.00469111128951142	0.0082653297407157	0.570459891501346
chr2:127107539-127107599	0.135477303384851	0.00370515883745325	1.4777397450386e-185
chr2:127118871-127118918	0	0	NA
chr2:127119382-127120488	0.0922729255257527	0.00105796607852591	0
chr2:127130694-127130793	0	0	NA
chr2:127132404-127132485	0	0	NA
chr2:127132857-127132895	0	0	NA
chr2:127133680-127133722	0	0	NA
chr2:127153602-127153674	0	0	NA
chr2:127154849-127154892	0	0	NA
chr2:134272353-134272391	0	0	NA
chr2:134282980-134283016	-0.00350989151244418	0.00116740296635605	0.0027091296221728
chr2:134284575-134284609	0	0	NA
chr2:134330531-134330601	-0.000257994144448135	9.89998698778815e-05	0.00929891301992351
chr2:134358178-134358214	0	0	NA
chr2:134369710-134369774	0	0	NA
chr2:134387248-134387365	0	0	NA
chr2:134541755-134541830	-0.00198380729879964	0.00133347007845175	0.137149634168834
chr2:134585730-134585767	0.000721303454701829	0.00094856003113532	0.447186089893258
chr2:134591897-134591935	0	0	NA
chr2:134592715-134592909	0	0	NA
chr2:134594834-134594923	0	0	NA
chr2:134599003-134599048	-0.00170068710514125	0.00053296153253033	0.00146263982062809
chr2:134606332-134606368	0.00606121224244852	0.00203248900491484	0.00293273536786495
chr2:134612525-134612594	0	0	NA
chr2:134633953-134634038	0	0	NA
chr2:134648287-134648365	0	0	NA
chr2:134674469-134674527	0.133882213605588	0.00219612228467957	0
chr2:134700886-134700974	-6.31060860133699e-05	0.000225766004104661	0.779904626430681
chr2:134729824-134729923	0	0	NA
chr2:134733680-134733752	0	0	NA
chr2:134783908-134783950	0	0	NA
chr2:134790950-134790985	0	0	NA
chr2:134794725-134794823	0	0	NA
chr2:134801182-134801236	0	0	NA
chr2:134847380-134847489	0	0	NA
chr2:134850641-134850691	0	0	NA
chr2:134869188-134869247	-0.00110340159765255	0.000502320898521928	0.0282811471514392
chr2:134871665-134871730	0.000347522337975934	0.000135563065823968	0.0105084694467974
chr2:134885183-134885465	0	0	NA
chr2:134892445-134892519	0	0	NA
chr2:134893198-134893239	0	0	NA
chr2:134895302-134895391	0	0	NA
chr2:203019964-203020079	0	0	NA
chr2:203026495-203026534	0	0	NA
chr2:203046191-203046250	0	0	NA
chr2:203074286-203074354	0	0	NA
chr2:203116616-203116653	0.000468968755154956	0.00036344072574081	0.1972294121582
chr2:203118583-203118621	0	0	NA
chr2:203176718-203176756	0	0	NA
chr2:203238408-203238460	0	0	NA
chr2:203251762-203251829	-7.34789004096119e-07	7.4665265672894e-06	0.921626564937018
chr2:203257893-203257951	0.0200673387672597	0.00011310115108052	0
chr2:203294929-203294982	0	0	NA
chr2:203358054-203358149	0	0	NA
chr2:203392246-203392372	0.000172074547294017	0.00013372787715954	0.198483542869167
chr2:203455996-203456057	0.00372540265516544	0.0023894953543138	0.119300156350243
chr2:203492763-203492801	0	0	NA
chr2:203493959-203494029	0	0	NA
chr2:203496350-203496391	0.000918743418743436	0.000552971083848288	0.096938148475181
chr2:233114860-233114897	-0.0212739200603591	0.0323129335140597	0.510453339254806
chr2:233116180-233116318	0	0	NA
chr2:233119586-233119723	0.0254833040421792	0.0036177995332481	3.50912413010569e-12
chr2:233121080-233121160	0	0	NA
chr2:233121497-233121554	-0.000229826601578818	0.000201110654464198	0.253405090248393
chr2:233123441-233123481	-0.0038080156845002	0.0008783753554995	1.60537532345009e-05
chr2:233129867-233129935	0	0	NA
chr2:233132874-233132918	0	0	NA
chr2:233136466-233136500	-0.00652765492552277	0.00473985662684	0.168768546417592
chr2:233137442-233137481	0	0	NA
chr2:233137829-233138043	0	0	NA
chr2:233138287-233138336	0	0	NA
chr2:233138712-233138774	0	0	NA
chr2:233139449-233139522	0	0	NA
chr2:233141565-233141620	0	0	NA
chr2:233149089-233149133	0	0	NA
chr2:233151296-233151356	0	0	NA
chr2:233155606-233155689	0.00046476738321834	0.000726207325966026	0.522326330681248
chr2:233158748-233158812	0.00204635897032814	0.0018476534994055	0.268329123070143
chr2:233162209-233162272	-0.000309281797512377	0.000226124663414291	0.171702918848924
chr2:233162362-233162406	0	0	NA
chr2:233162494-233162522	0	0	NA
chr2:233167196-233167239	0	0	NA
chr2:233173197-233173239	0	0	NA
chr2:233175202-233175252	0.000327417618397588	0.000588839326159018	0.578310617147273
chr2:233199117-233199559	0.0134402250806332	0.00015262639246082	0
chr2:37153326-37153370	0	0	NA
chr2:37154926-37154962	0	0	NA
chr2:37164292-37164349	-0.00945536740172503	0.00633437739294734	0.135834528024062
chr2:37165326-37165360	0	0	NA
chr2:37166175-37166218	0	0	NA
chr2:37172039-37172078	0	0	NA
chr2:37172801-37172888	0.000502769804559654	0.00109646691419253	0.646668494279882
chr2:37177394-37177462	0	0	NA
chr2:37178933-37178993	-0.00422691343743981	0.00841673980624068	0.615636969727932
chr2:37182242-37182283	0	0	NA
chr2:37193561-37193700	0	0	NA
chr2:37194825-37194978	0	0	NA
chr2:37202632-37202730	-1.3880916118628e-05	0.000229659519629217	0.951816452399318
chr2:37224523-37224607	0	0	NA
chr2:37235622-37235686	0	0	NA
chr2:37249503-37249695	0.0127259766094901	0.000855538669494463	3.65935426917629e-45
chr2:37252811-37252880	0	0	NA
chr2:37256616-37256671	0	0	NA
chr2:37257651-37257706	0	0	NA
chr2:37259040-37259076	0	0	NA
chr2:37278923-37278960	0	0	NA
chr2:37287213-37287303	0.000191833826214511	0.00162964339346167	0.906317332061978
chr2:37289042-37289104	0	0	NA
chr2:37298400-37298434	0	0	NA
chr2:37299494-37299577	0	0	NA
chr2:37309833-37309879	0.0357187440983571	0.00383550970756648	7.910466169847e-20
chr2:37313326-37313362	0.00136830766543417	0.0012710162225979	0.281946922392951
chr2:37320408-37320461	0.0162337662337662	0.0110703012643595	0.142852040308517
chr2:37337517-37337571	0	0	NA
chr2:37347127-37347278	0	0	NA
chr2:37348021-37348106	0.0300582029982341	0.0038228107160144	9.83085496382052e-15
chr2:9361957-9362029	0.000403395403968957	0.000230206188633536	0.080029881897093
chr2:9387202-9387239	0	0	NA
chr2:9404726-9404763	0	0	NA
chr2:9411711-9411751	0	0	NA
chr2:9436757-9436813	0.000329913282069888	0.000170676965017036	0.0535266699967528
chr2:9457130-9457208	0	0	NA
chr2:9474526-9474569	0.178910658730301	0.00567738572126187	2.92554851264442e-151
chr2:9482021-9482060	0	0	NA
chr2:9487771-9487868	0.100586170402113	0.00884158505438196	2.92326014732937e-28
chr2:9489714-9489761	0	0	NA
chr2:9499045-9499160	0	0	NA
chr2:9514495-9514586	0	0	NA
chr2:9520947-9520998	0.0615346919138994	0.00216832119917244	6.36564406424148e-130
chr2:9525286-9525328	0	0	NA
chr2:9527271-9527323	0.0204476629361423	0.00560697220547844	0.000279415161309468
chr2:9529952-9530009	0	0	NA
chr2:9532627-9532672	0	0	NA
chr2:9550428-9550475	0.000329587329198217	0.00151232927134997	0.827526049032964
chr2:9557896-9557945	0.0024866502926549	0.0012333460570496	0.0440522759305162
chr2:9564676-9564712	0	0	NA
chr2:9573813-9573859	0.00833071312990333	0.00348688767936575	0.0170747243738116
chr2:9583262-9583334	0	0	NA
chr20:37255648-37255698	0	0	NA
chr20:37257502-37257543	0	0	NA
chr20:37309135-37309181	0	0	NA
chr20:37335177-37335236	9.96329518259753e-18	7.21015205368728e-17	0.890123067257042
chr20:37338213-37338258	0	0	NA
chr20:405138-405204	0	0	NA
chr20:405920-405967	0	0	NA
chr20:406697-406744	0	0	NA
chr20:407871-408081	0.181000701055652	0.00199689851158315	0
chr20:415368-415398	0	0	NA
chr20:56416511-56416575	0.00150279502089329	0.000892959878848886	0.0927045533086822
chr20:56420544-56420584	0	0	NA
chr20:56505470-56505534	0	0	NA
chr21:25715972-25716016	0.000680077286716914	0.000308366391817337	0.0276552636346589
chr21:25809857-25809909	0.0917804434520507	0.000463321987914724	0
chr21:25814534-25814584	0	0	NA
chr21:25825734-25825768	0	0	NA
chr21:25825925-25826129	0	0	NA
chr21:25828343-25828395	-3.23764293540414e-18	8.88457951837244e-18	0.715629044848893
chr21:25831214-25831268	0	0	NA
chr21:25860614-25860657	0.0283080140367774	0.0161809383134978	0.0805221014432204
chr21:25865477-25865574	0	0	NA
chr21:25866531-25866569	5.35814236997666e-17	7.30876737689773e-17	0.463664954819247
chr21:25867428-25867470	0	0	NA
chr21:25869326-25869373	0	0	NA
chr21:25873184-25873228	0	0	NA
chr21:25873965-25874005	0	0	NA
chr21:25877242-25877292	0.000198445609511377	0.000240985850017409	0.410437962493124
chr21:25887506-25887552	0	0	NA
chr21:25895099-25895202	0	0	NA
chr21:26059878-26059935	-0.00453562827865042	0.0028807589365372	0.115703828206776
chr21:26062644-26062793	0	0	NA
chr21:26084215-26084268	0	0	NA
chr21:26104188-26104247	0.166320809001287	0.000194533053981899	0
chr21:26111072-26111121	0	0	NA
chr21:26119668-26119733	0	0	NA
chr21:26126966-26127001	-0.0025717147149295	0.00231405151917916	0.266690389506011
chr21:26136121-26136240	0	0	NA
chr21:26136939-26137083	0.0074734070413286	0.0016059878149057	3.71019308684976e-06
chr21:26138515-26138555	0	0	NA
chr21:26139862-26139938	0.000955873474550901	0.000892835600272966	0.284609996627957
chr21:26150580-26150663	0	0	NA
chr21:26152273-26152389	0	0	NA
chr21:26153438-26153492	-0.00186827703340252	0.00128836781431403	0.147346074520931
chr21:26162898-26162932	0	0	NA
chr21:26163227-26163280	0	0	NA
chr21:26166851-26166970	0	0	NA
chr21:26192701-26192747	0	0	NA
chr21:26198454-26198494	0	0	NA
chr21:26226687-26226889	-3.20909824192723e-18	5.5463450071415e-18	0.562993574497948
chr21:26229750-26229862	0.0222991833855243	0.000121266792305932	0
chr21:26242409-26242448	0	0	NA
chr21:26270926-26270987	-0.00110363070494142	0.000602400378282756	0.0672453254734525
chr21:26299933-26299989	0	0	NA
chr21:26581975-26582053	0	0	NA
chr21:26618908-26618944	0	0	NA
chr21:26626938-26626996	0.000174645707631069	0.000199429201993668	0.381391713156974
chr21:26630668-26630768	-0.0001303734699768	0.000236478000729495	0.581544075381184
chr21:26632226-26632285	0	0	NA
chr21:26637740-26637785	0	0	NA
chr21:26639672-26639848	-0.00615961969346229	0.000159509336732887	2.58520783904805e-199
chr21:26646507-26646689	4.98239571969792e-05	6.28764053133578e-05	0.42831204547223
chr21:26658463-26658528	0.0995306470057801	0.00261852753775101	2.89148722877635e-195
chr21:26665531-26665571	0	0	NA
chr21:26717727-26717816	0.00623269109691978	0.00109836061346004	1.82844852288479e-08
chr21:26719250-26719295	0	0	NA
chr21:26727590-26727627	0	0	NA
chr21:26746244-26746281	0	0	NA
chr21:26765088-26765156	1.61286167745613e-18	2.45168292128879e-17	0.947561644824093
chr21:26767758-26767834	0	0	NA
chr21:26775167-26775204	0	0	NA
chr21:26776946-26777013	0	0	NA
chr3:136106914-136106966	0.00099747095369436	0.000198417285738557	5.91308356079761e-07
chr3:136136033-136136111	9.54845997639177e-05	7.06913542626693e-05	0.177093975654013
chr3:136157174-136157317	0.0729612889530881	0.00157039947263181	2.37990755948512e-250
chr3:136169189-136169238	0.0341195316935182	0.00217183545883622	8.5733976205284e-50
chr3:136178963-136179015	0	0	NA
chr3:136208680-136208751	0	0	NA
chr3:136264000-136264039	0	0	NA
chr3:136267933-136268158	-0.000179707752148883	0.000769376816493232	0.81536295299421
chr3:136315894-136315940	0	0	NA
chr3:136347381-136347430	0	0	NA
chr3:155015350-155015391	0	0	NA
chr3:155042883-155042976	0	0	NA
chr3:155044108-155044160	0	0	NA
chr3:155044923-155044960	0	0	NA
chr3:155045144-155045181	1.54830258875932e-17	6.31578052469382e-17	0.806392754187598
chr3:155045512-155045550	1.01323436691198e-17	5.80307116656991e-17	0.861427409237664
chr3:155057679-155057718	0	0	NA
chr3:155060804-155060890	0	0	NA
chr3:155075341-155075383	0	0	NA
chr3:155081605-155081661	0	0	NA
chr3:155087236-155087276	-0.00678745660158305	0.00165738124576794	4.56274536475521e-05
chr4:1058203-1058325	0.0622420293836613	0.000461070159299154	0
chr4:10952957-10953396	0.000144675925925919	0.000246193338120698	0.556900948255642
chr4:10955072-10955143	0	0	NA
chr4:10963561-10964377	-0.00513092252345126	0.00179331275265086	0.00431055458303274
chr4:10968110-10968151	0	0	NA
chr4:10968287-10968335	0	0	NA
chr4:10989428-10989573	-0.0621701234189646	0.000216287763661131	0
chr4:10993102-10993180	0.00516608250556803	0.00297607679859159	0.082899846056324
chr4:10994385-10994421	0	0	NA
chr4:10995555-10995591	0	0	NA
chr4:10997189-10997324	0.124407752680359	0.000245365588891588	0
chr4:11028073-11028112	0	0	NA
chr4:11047770-11047813	6.64106804501642e-17	1.57666417684098e-16	0.673693689323035
chr4:1118598-1118635	-0.000607370020574468	0.00317445008442579	0.848305916142446
chr4:1149434-1149479	-0.0208844717664808	0.00695789625563926	0.00275388322400469
chr4:1172825-1172979	0.000520259190112643	0.00283307463210536	0.854335551793859
chr4:1178002-1178332	0.0291202065320659	0.00160089150777911	5.83351181218562e-64
chr4:1193583-1193949	0.0563774597460628	0.000708631121574932	0
chr4:1295592-1296555	0.0309810032265887	0.00174977503715319	4.15407309480379e-61
chr4:1297444-1297511	-0.0660090240486853	0.000773574287349901	0
chr4:1318784-1319029	0.00105256590996484	0.000356970130109622	0.00326751836204886
chr4:1319776-1320854	0.00134726715477598	0.00402892806741309	0.738150195673027
chr4:1323840-1324995	0.00255542454655578	0.000970533208131203	0.00859583439668983
chr4:1330293-1330364	0.0537281138954355	0.000248261504429115	0
chr4:1330463-1330485	0.0135171283339013	0.000382540791112746	2.96850500527871e-177
chr4:1337313-1337899	-0.0282702970262107	0.00210685728343411	8.01661322545363e-38
chr4:1357694-1357726	0	0	NA
chr4:1372652-1372921	0.0728254679735482	0.000552377066174182	0
chr4:39867721-39867792	0	0	NA
chr4:39918169-39918213	0	0	NA
chr4:39987298-39987379	0.000406256774155024	0.000254248385320712	0.110392164025865
chr4:39988061-39988123	0.00303608924099807	0.00452932787199555	0.502812484491629
chr4:39992345-39992392	0	0	NA
chr4:39994495-39994547	0	0	NA
chr4:40029323-40029364	0	0	NA
chr4:40030383-40030468	0.00373153831898531	0.0014039001829298	0.00798854057473108
chr4:40031483-40031543	-0.00050384797209104	0.000347449979357493	0.147340660680798
chr4:40032683-40033165	0.0651171511188745	0.000912566060484298	0
chr4:40037954-40037989	0	0	NA
chr4:40042868-40042928	0.00275799444297044	0.000914497971666484	0.00262836390722716
chr4:40074258-40074280	0.0272157556647263	0.00010286655934644	0
chr4:40131551-40131600	0	0	NA
chr4:40134813-40134963	0.00013820781256689	0.000126186377592329	0.273667555593439
chr4:40189131-40189203	-0.000373241889570845	0.000172875476836288	0.0310896286162656
chr4:40193456-40193577	5.02010895918333e-05	0.000369405525507957	0.891930530769458
chr4:40196681-40196723	0	0	NA
chr4:40260166-40260253	0.07226518172681	0.00179240782131896	1.30615416629721e-210
chr4:40264395-40264430	0.00141075382415419	0.000774940237477829	0.0689914244101954
chr4:40301001-40301040	0	0	NA
chr4:40304099-40304172	0	0	NA
chr4:40304303-40304350	0	0	NA
chr4:40317741-40317803	-0.000134691742425958	0.000152463801313596	0.377217480234716
chr4:40329655-40329748	-0.0920582229940008	0.00476930011078242	1.19050981125497e-70
chr4:846754-846794	0	0	NA
chr4:847000-847042	0.165183457356676	0.00220352907692792	0
chr4:862646-862683	0	0	NA
chr4:940990-941066	0.000381719330383916	0.000276724562899467	0.168078772088175
chr4:969601-969639	0	0	NA
chr4:975307-975400	0.0130633194120261	0.00142954897712405	3.54275202822005e-19
chr4:999552-1000209	0.0520423720671433	0.0010590128965778	4.07471299981475e-267
chr5:140037893-140037939	0	0	NA
chr5:140044006-140044156	0	0	NA
chr5:140048241-140048277	0	0	NA
chr5:140048733-140048769	0	0	NA
chr5:140052844-140052878	0	0	NA
chr5:140055012-140055048	0	0	NA
chr5:140060011-140060107	1.54532977493467e-18	1.44140230052959e-17	0.914644106032928
chr5:140064873-140064910	0	0	NA
chr5:140100354-140100404	-0.000846959308190703	0.00164213082104139	0.606131986614101
chr5:140139509-140139550	-0.00137194695138456	0.00152686943471245	0.36911974225149
chr5:140144918-140144984	0	0	NA
chr5:140160919-140160978	-1.91073072830811e-17	3.67868779813172e-17	0.603594793602041
chr5:140161915-140161965	0	0	NA
chr5:140164473-140164524	0	0	NA
chr5:140167009-140167068	-0.00109238878116722	0.000674100762821461	0.105442599756982
chr5:140170088-140170175	-0.000387723802795054	0.000366581963600746	0.290464180356051
chr5:140170642-140170726	0.000214844253668088	0.000127313656951128	0.091820454124133
chr5:140177055-140177099	0.08042263456083	0.00104778746845673	0
chr5:140178429-140178478	0	0	NA
chr5:140179638-140179690	0	0	NA
chr5:140184376-140184411	0.00194177566848011	0.00208182791636021	0.351190098198174
chr5:140187160-140187197	0	0	NA
chr5:140188765-140188808	-4.76265847803916e-17	1.40507514617051e-16	0.734711338571184
chr5:140193252-140193316	-0.000250257181293044	0.000248639511881623	0.314419623426838
chr5:140200546-140200590	-0.000306258530969264	0.000170186446312139	0.0722384312226506
chr5:140204757-140204815	-0.00442834138486309	0.0172899474307213	0.797909923872847
chr5:140206590-140206658	0	0	NA
chr5:140212971-140213067	0	0	NA
chr5:140215532-140215633	0.0731840283936376	7.62805439543624e-05	0
chr5:140216870-140216921	0.000327868852459036	0.00059460638992808	0.581481356230594
chr5:140226453-140226629	-2.27788978274331e-05	4.40312791675064e-05	0.605039093274118
chr5:140235397-140235435	0	0	NA
chr5:140251983-140252032	0	0	NA
chr5:140258425-140258472	0	0	NA
chr5:140260802-140260846	0	0	NA
chr5:140264008-140264071	-1.43968810202104e-05	0.000109236914697897	0.895173397830049
chr5:140272352-140272390	0	0	NA
chr5:140275998-140276078	0	0	NA
chr5:140276768-140276817	-0.000616766145077146	0.000733031071624248	0.400333045083433
chr5:140278540-140278611	0	0	NA
chr5:140286398-140286459	0	0	NA
chr5:140304381-140304426	-0.000872606649918106	0.000745142456874599	0.24185809501362
chr5:140310506-140310561	0	0	NA
chr5:140314507-140314553	-0.00158691885661472	0.000825678839814845	0.0548997433123643
chr5:140315483-140315520	-2.90362995103933e-17	7.89325629343592e-17	0.713055162687962
chr5:140320671-140320728	0	0	NA
chr5:140322397-140322436	0	0	NA
chr5:140458928-140459046	0	0	NA
chr5:140497842-140497933	0	0	NA
chr5:140501737-140501771	0	0	NA
chr5:140503541-140503597	0	0	NA
chr5:140556660-140556697	0	0	NA
chr5:140605680-140605756	0	0	NA
chr5:140606978-140607034	0	0	NA
chr5:140612323-140612369	-0.000115297149958276	0.000293757719066751	0.694780740085015
chr5:140613374-140613428	0	0	NA
chr5:140624819-140624863	0	0	NA
chr5:140627192-140627229	0.00363807980735642	0.00146581718418962	0.0132326418954428
chr5:140633778-140633819	0	0	NA
chr5:140637886-140638041	0.000279611572083293	0.000355104285195558	0.431233312897663
chr5:140647990-140648077	-0.000247439781470402	0.000786951100082769	0.753262336599093
chr5:140656494-140656570	0.00623485399935837	0.00126100058505157	8.97751094965257e-07
chr5:140684275-140684343	0	0	NA
chr5:140685172-140685210	0	0	NA
chr5:140685708-140685746	0	0	NA
chr5:140688091-140688158	-0.000157813917963372	0.000304356170448945	0.604214019078973
chr5:140690431-140690478	0.965831435079725	0.00707259483064583	0
chr5:140705306-140705344	0	0	NA
chr5:140706906-140706958	0	0	NA
chr5:140708064-140708116	0	0	NA
chr5:140708805-140708840	-9.92309844567215e-17	1.35137610288677e-16	0.462943390942104
chr5:140710374-140710444	-0.000409052006242699	0.000512161358080077	0.424669872376206
chr5:140733235-140733299	0	0	NA
chr5:140738399-140738457	0	0	NA
chr5:140747781-140747818	0	0	NA
chr5:140755151-140755185	0.0058120664134253	0.00210358041988919	0.00583515516031884
chr5:140756131-140756172	0	0	NA
chr5:140761771-140762029	0	0	NA
chr5:140765397-140765454	0	0	NA
chr5:140770182-140770221	0	0	NA
chr5:140779213-140779260	0	0	NA
chr5:140782304-140782348	0.00060454375083129	0.00194391229073201	0.755871561710816
chr5:140812041-140812181	0	0	NA
chr5:140816483-140816550	0.000334672021419028	0.000326879881151971	0.306163460913533
chr5:140831341-140831397	0	0	NA
chr5:140831509-140831556	0	0	NA
chr5:140833734-140833784	3.37228238117016e-17	3.73164199915054e-17	0.36637603306609
chr5:140838048-140838148	0	0	NA
chr5:140838269-140838307	0	0	NA
chr5:140854146-140854188	0	0	NA
chr5:140924884-140924952	0	0	NA
chr5:140935883-140935922	0	0	NA
chr5:140937900-140937939	-0.00157562383711229	0.00142589156468171	0.26942555143873
chr5:140941170-140941330	0	0	NA
chr5:140946594-140946649	0	0	NA
chr5:140960700-140960760	0	0	NA
chr5:14609496-14609660	0.000446927374301679	0.00069994839892686	0.5232872367969
chr5:14614184-14614229	0	0	NA
chr5:14632068-14632119	0	0	NA
chr5:14637925-14637974	0	0	NA
chr5:14645443-14645477	0	0	NA
chr5:14660079-14660116	0	0	NA
chr5:14660560-14660606	0	0	NA
chr5:14703312-14703375	0	0	NA
chr5:14704317-14704367	-1.82824431380559e-17	9.10887788152281e-17	0.840966693327171
chr5:14723345-14723380	0	0	NA
chr5:14724302-14724353	0	0	NA
chr5:150508305-150508369	0	0	NA
chr5:150516959-150517035	0	0	NA
chr5:150517293-150517331	0	0	NA
chr5:150518772-150518807	-0.0771279552584387	0.0295907971069785	0.00928599011437437
chr5:150530546-150530593	0.000453366007830564	0.00022873051690275	0.0477462758425295
chr5:150564691-150564772	0	0	NA
chr5:150566688-150566781	5.08635622389452e-06	0.000145477779725988	0.972116244453274
chr5:151061469-151061507	0	0	NA
chr5:177152292-177152385	-0.000227088213373099	0.000360481149607997	0.528867896888739
chr5:177162286-177162430	0.000760686234716356	0.00160834700637263	0.636345529062267
chr5:177252527-177252581	0	0	NA
chr5:177257962-177258009	0	0	NA
chr5:177270137-177270207	0.000149412981479699	0.000425968746548013	0.725843161930295
chr5:177326745-177326988	0.00180580985205394	0.000605263362101016	0.00292046656958379
chr5:177343547-177343611	0.0226416001524312	0.000185344604943894	0
chr5:177345328-177345374	0	0	NA
chr5:177345719-177345801	0.00769094864235153	0.00398621621872198	0.0539702597807549
chr5:177352796-177352874	0.00544652083328849	0.00251409727828349	0.0305207080250443
chr5:177371026-177371142	0.169888262006047	0.00191833504937084	0
chr5:177375898-177375937	0	0	NA
chr5:177380646-177380717	0.000536077911746042	0.00049649296807717	0.280527403033568
chr5:177392447-177392507	0	0	NA
chr5:177394677-177394724	0	0	NA
chr5:177396381-177396712	0.0897717171167417	0.00043246062457949	0
chr5:177545647-177545689	0	0	NA
chr5:177547949-177547993	-0.00934771866249381	0.00251928260405145	0.000218464066538942
chr5:177549171-177549221	0	0	NA
chr5:177554472-177554548	0.32861513362382	0.00474170585131114	0
chr5:177556558-177556643	-0.000116471907108358	0.00018659134351934	0.532635336882509
chr5:177559443-177559482	0	0	NA
chr5:179712412-179712447	0	0	NA
chr5:179712879-179712939	0	0	NA
chr5:179828342-179828402	0	0	NA
chr5:179858000-179858039	-0.00116746845567083	0.00105540055816136	0.268916741340026
chr5:180203991-180204048	-0.141090953211617	0.000540114727142106	0
chr5:180208816-180209168	0.191173195468118	0.00377791468788369	4.35967020893198e-276
chr5:180386694-180386731	-0.00161690606903813	0.000577425847956339	0.00520712697796143
chr5:180387098-180387138	0.00162340876244768	0.00124271028767374	0.191740414463603
chr5:180395275-180395318	0	0	NA
chr5:180403550-180403595	0.000477965777650329	0.0018164342697524	0.792502316210178
chr5:180404313-180404352	0	0	NA
chr5:180408160-180408205	0.000343458464902523	0.000670738358433875	0.608723731781726
chr5:180409100-180409176	-0.000155666251556672	0.000326209808472101	0.633328010302271
chr5:180410440-180410462	0.0728384659486	6.86391677310338e-05	0
chr5:180410592-180410629	0	0	NA
chr5:180415430-180415483	0.000305054267548647	0.000217624371159276	0.161306212929329
chr5:180415876-180416009	0	0	NA
chr5:86863063-86863155	0	0	NA
chr5:86897417-86897454	0	0	NA
chr5:86904080-86904212	0.00331799752013524	0.00405967450740357	0.413951252815509
chr5:86931598-86931637	0	0	NA
chr5:86932584-86932659	0.000639000093724472	0.00035394770646705	0.0713252134697853
chr5:86936336-86936402	0	0	NA
chr5:86950035-86951355	0.00353105897619779	1.59280895208087e-05	0
chr5:86960842-86960996	-4.36497474425632e-06	0.00029561494299372	0.988222061638063
chr5:86964711-86964748	-0.000422154677473826	0.00120706422688274	0.726611134680361
chr5:86968090-86968127	0	0	NA
chr5:86969682-86969733	-1.94301006317385e-17	4.54858863640709e-17	0.669350650473775
chr5:86989826-86989885	0	0	NA
chr5:87002061-87002116	-3.4369784460633e-17	8.82119221834643e-17	0.696896378115873
chr5:87006318-87006359	-0.00260616701415557	0.000894863278938047	0.00366808901599425
chr5:87009869-87009920	0	0	NA
chr5:87019371-87019522	2.2877860174398e-05	3.88804760503617e-05	0.556388718268846
chr5:87021632-87021727	0.00386449079617922	0.00163870240196203	0.0185554896526691
chr5:87043509-87043560	0.000680532191466561	0.00218621108064327	0.755650781005357
chr5:87060901-87060978	0	0	NA
chr5:87065117-87065154	0	0	NA
chr5:87074011-87074061	0.00235894367426198	0.00731658331414086	0.747210177841165
chr5:87076855-87076877	0.0703083435493747	5.49081720566298e-05	0
chr5:87098880-87098961	0.000113289963087768	0.000143536675387319	0.430141208734851
chr5:87112260-87112326	0	0	NA
chr5:87117190-87117233	0	0	NA
chr5:87118655-87118716	0.00075108761388246	0.00220942876976925	0.733969354904888
chr5:87119117-87119153	0.00277536272793993	0.00150089822538484	0.0647381613638764
chr5:87133086-87133123	0	0	NA
chr5:87139838-87139875	0	0	NA
chr5:87142070-87142124	-3.8176216727696e-18	2.45094027037621e-17	0.876252954756356
chr5:87143040-87143125	0	0	NA
chr5:87143606-87143659	0	0	NA
chr5:87150160-87150368	0.115028465601207	0.00132775319899903	0
chr5:87156900-87156936	0	0	NA
chr5:87160015-87160069	0	0	NA
chr5:87161962-87162001	0.00280520992762027	0.00256974348263408	0.275262828603744
chr6:114306215-114306320	0	0	NA
chr6:114313907-114313960	0	0	NA
chr6:114341118-114341282	7.84960077335057e-05	0.000870001955192551	0.928126742911308
chr6:114341572-114341622	0.482294495991493	0.00572292656166704	0
chr6:114348301-114348343	0	0	NA
chr6:114377238-114377278	0	0	NA
chr6:114377537-114377572	4.6219604014485e-17	6.11620263040311e-17	0.450015226281139
chr6:114398895-114398929	0	0	NA
chr6:114401611-114401682	0	0	NA
chr6:114476147-114476202	0	0	NA
chr6:114517597-114517658	-0.000129265770424044	0.000431159421711385	0.764385646372953
chr6:41058042-41058459	0.0150143364093255	0.000110368591680403	0
chr6:41103597-41103647	0	0	NA
chr6:41124205-41124242	-0.00104213285464138	0.000209252604189916	7.4962402637404e-07
chr6:41165443-41165495	0	0	NA
chr6:41173005-41173052	0	0	NA
chr6:41175552-41175606	-0.00555500934028118	0.00278729475791008	0.0465399768045469
chr6:41176372-41176442	-0.00459857515529413	0.0140641193508039	0.743758499309004
chr6:41179861-41179952	0	0	NA
chr6:41190834-41190908	-0.00251859093232639	0.000814196346135963	0.00203496202724695
chr6:41204324-41204364	0	0	NA
chr6:41239399-41239446	6.29337580319016e-17	3.31620942375843e-17	0.0580199291228651
chr6:41264487-41264573	-0.422511293290948	0.00759108270178341	2.9766191729077e-306
chr6:41299454-41299531	0	0	NA
chr6:41330605-41330635	0	0	NA
chr6:47429723-47429799	-0.000373948900388098	0.000272484091936078	0.170261125154918
chr6:47432172-47432226	0	0	NA
chr6:47434485-47434636	0.000899192858504627	0.000407458626849217	0.027556053200011
chr6:47444658-47444723	0.110626345396747	0.00193954684910449	3.09829541990257e-314
chr6:47457556-47457627	0.000627640158688013	0.000517335822959813	0.225338353272741
chr6:47485554-47485590	0	0	NA
chr6:47487671-47487739	0.000590171886439062	0.000669688885516794	0.378390809252997
chr6:47489956-47490002	0	0	NA
chr6:47497171-47497536	2.71605695376074e-05	0.000174473753570569	0.876323987797494
chr6:47500738-47500776	0.000954168676203755	0.00131678657983057	0.468858010903507
chr6:47504994-47505048	0	0	NA
chr6:47506748-47506868	-0.00717916503301635	0.00210397020449993	0.000670646802544294
chr6:47511061-47511112	0	0	NA
chr6:47522004-47522038	0	0	NA
chr6:47543131-47543216	0	0	NA
chr6:47547469-47547516	0	0	NA
chr6:47549449-47549492	0	0	NA
chr6:47551174-47551215	0	0	NA
chr6:47553502-47553549	0	0	NA
chr6:47566284-47566362	0	0	NA
chr6:47570130-47570165	0	0	NA
chr6:47579323-47579360	0	0	NA
chr6:47609501-47609564	0	0	NA
chr6:47610920-47610998	6.89034669921183e-05	0.000140483905591255	0.623909061270793
chr6:47613497-47613532	0	0	NA
chr6:47615743-47615848	0.0142979452054794	0.00362590562799615	8.60717391138704e-05
chr6:47616070-47616121	-6.13053422537542e-18	4.65214709175034e-18	0.18788201372699
chr6:47641711-47641971	0.0367683041668231	0.0023684693176266	8.86678389736174e-49
chr7:100006030-100006107	0	0	NA
chr7:100087557-100087612	0	0	NA
chr7:100121073-100121162	0	0	NA
chr7:100135389-100135470	-0.000109186457461577	0.000216600028235551	0.614309311924686
chr7:100139395-100139434	-8.19236306002994e-05	0.000333742643958535	0.806144128957554
chr7:100147597-100147673	0	0	NA
chr7:100152389-100152433	0	0	NA
chr7:100159145-100159183	0.000950814067774913	0.00163398509348355	0.560768092351174
chr7:100165802-100165876	-6.36989287851723e-05	0.000109460163977493	0.560742355550217
chr7:100172618-100172846	0.0184203964249097	0.000482792817900975	3.16172026500714e-196
chr7:100173564-100173711	-0.00291058325138052	0.00688902982259088	0.672755776656651
chr7:100178821-100178858	0	0	NA
chr7:100199888-100199928	-3.91310542193133e-17	6.92757770454376e-17	0.572298339786784
chr7:100200052-100200094	-0.00474261932962297	0.00196440507578207	0.0159480717997232
chr7:12033473-12033529	0	0	NA
chr7:12077895-12077939	7.23512708320978e-18	3.72104361583041e-17	0.84587298188654
chr7:12078475-12078510	0	0	NA
chr7:12086633-12086683	0	0	NA
chr7:12125618-12125658	0	0	NA
chr7:12135149-12135190	0	0	NA
chr7:12141453-12141523	0	0	NA
chr7:12151142-12151224	-0.0826257059748681	0.000400012450142285	0
chr7:12156121-12156199	0	0	NA
chr7:12157495-12157723	0.00013269425964387	0.000123825830368508	0.284153419070521
chr7:12159254-12159640	-0.000100227431554895	0.000117187309881394	0.392606859914715
chr7:12164618-12164653	0	0	NA
chr7:12164865-12164909	0	0	NA
chr7:12175797-12175839	0	0	NA
chr7:12194211-12194251	0	0	NA
chr7:12197502-12197556	0	0	NA
chr7:12207672-12207708	0	0	NA
chr7:12212482-12212517	0	0	NA
chr7:12217015-12217049	0	0	NA
chr7:12221070-12221128	0	0	NA
chr7:12242067-12242419	0.0756887093966667	0.000229799778503328	0
chr7:12245510-12245561	0	0	NA
chr7:12253790-12253812	0.0016158080703858	5.83224224544137e-05	2.36181655268724e-125
chr7:12265268-12265325	0.0285902638653448	0.000117253199122635	0
chr7:12265732-12265775	0	0	NA
chr7:12272402-12272437	0	0	NA
chr7:143405412-143405479	0.000279821705886667	0.00094850865946425	0.768046727359144
chr7:143413923-143414615	0.0196351045707593	0.00180655379953829	4.58645374481171e-26
chr7:143418179-143418218	0	0	NA
chr7:143427063-143427093	0	0	NA
chr7:143427554-143427646	0.000735392205433769	0.000413163405260403	0.0753998107330349
chr7:143430834-143430951	-0.00417174733195238	0.00121579272112684	0.000625703565978844
chr7:143517799-143517836	0	0	NA
chr7:1514329-1514372	-0.000401836918469765	0.00203758566104711	0.843702146989717
chr7:1521436-1521476	0	0	NA
chr7:1526065-1526614	1.04995019939269e-05	0.000129363599257126	0.935329048964691
chr7:1527379-1527460	0	0	NA
chr7:1535074-1535114	0	0	NA
chr7:1549302-1549324	0.0296862262360518	0.000224158078151544	0
chr7:28110430-28110683	2.47105702386859e-05	1.46685986490838e-05	0.0923858409203374
chr7:28114585-28114621	0	0	NA
chr7:28118744-28118824	0	0	NA
chr7:28120489-28120538	0	0	NA
chr7:28147481-28147515	0	0	NA
chr7:28158123-28158242	-0.000844277581174044	0.00110850782175414	0.446460794463934
chr7:28166096-28166140	0	0	NA
chr7:28174671-28175057	0.0109799151003675	1.97016855732436e-05	0
chr7:28201463-28201534	0	0	NA
chr7:28215899-28215938	0	0	NA
chr7:28218850-28218894	0	0	NA
chr7:37561414-37561509	0	0	NA
chr7:37563957-37563995	0	0	NA
chr7:37566764-37566798	0	0	NA
chr7:37567011-37567049	0	0	NA
chr7:37572568-37572621	-0.000261923791012465	0.000231002396387461	0.257130502544337
chr7:37574042-37574130	4.32269597894432e-07	0.000245050294216974	0.998592887047304
chr7:37578589-37578619	0	0	NA
chr7:37611029-37611117	0	0	NA
chr7:37638922-37638958	0	0	NA
chr7:37646247-37646433	0.0397695921226927	8.62859456338603e-05	0
chr7:37647733-37647787	-0.00106338588890895	0.00458669317777063	0.816709316331796
chr7:37648548-37648599	0	0	NA
chr7:37668175-37668216	-0.000148103210124339	0.000651295141781904	0.820161515257296
chr7:37672255-37672294	0	0	NA
chr7:37673678-37673771	-0.000232720097902465	0.000138889532380071	0.0941387861536694
chr7:37677007-37677141	0	0	NA
chr7:37691235-37691324	0	0	NA
chr7:37708298-37708347	-1.14311079481119e-17	3.2998553246166e-17	0.729106868355645
chr7:37722709-37722750	0	0	NA
chr7:37753697-37753744	0	0	NA
chr7:37755507-37755549	0	0	NA
chr7:37761657-37761721	0	0	NA
chr7:37794170-37794218	0	0	NA
chr7:37796454-37796493	0	0	NA
chr7:37797024-37797046	0.0710014323006331	0.000169542318008584	0
chr7:37811191-37811239	0.490952181018838	0.00458846341263023	0
chr7:37815189-37815211	0	0	NA
chr7:37835855-37835895	0.00231556330462654	0.00177994523997175	0.193590977900549
chr7:37837778-37837843	0.490979381443299	0.0024805806199845	0
chr7:37839605-37839659	0.00404244630183271	0.00388361645779784	0.298178843822305
chr7:37840865-37840899	0.000664320828386645	0.00207119481485708	0.748473411770187
chr7:37841707-37841753	0	0	NA
chr7:37845552-37845599	0	0	NA
chr7:37846834-37846870	0	0	NA
chr7:37847067-37848408	-0.00916247833706047	0.000737178074029302	4.75545134809831e-33
chr7:37849856-37849902	0	0	NA
chr7:7806232-7806268	0	0	NA
chr7:7812790-7812827	0	0	NA
chr7:7813194-7813248	1.2125380812123e-17	2.94491413755135e-17	0.680619887741562
chr7:8195960-8196049	0.000349544647243318	0.000313502267497751	0.265136845324903
chr7:8197536-8197633	-0.000470809367797362	0.00058927676719623	0.424505813752187
chr7:8200327-8200372	0	0	NA
chr7:8205067-8205106	0.00137352257422125	0.0021089468861546	0.515015481781383
chr7:8206720-8206784	0	0	NA
chr7:8208397-8208443	-0.000386697602474865	0.000720834846227868	0.591763327929769
chr8:11411257-11411319	0	0	NA
chr8:11421316-11421442	0.000779155847640477	0.000407059728735642	0.0558963173342074
chr8:11560091-11560445	0.0005311236484322	0.000251400445957192	0.0348812556132873
chr8:11587461-11587582	0	0	NA
chr8:11589130-11589170	0	0	NA
chr8:11598531-11598582	0	0	NA
chr8:11765154-11765193	-0.00174163259124642	0.000860264920316903	0.0431852935222748
chr8:11778279-11778322	0	0	NA
chr8:143901687-143901742	0	0	NA
chr8:143906432-143906469	0	0	NA
chr8:143914491-143914538	2.52993198316493e-17	3.2344249754056e-17	0.434291622459671
chr8:143928378-143928716	0.0414623695983178	0.000227722965040824	0
chr8:143931072-143931503	0.00966178909259695	0.000294383422302474	3.58400199208501e-160
chr8:143952930-143952998	0.424862435575031	0.0295987997572036	1.45085096112264e-42
chr8:143961219-143961255	0	0	NA
chr8:143963798-143963842	0	0	NA
chr8:143967350-143967401	-0.000521673815964771	0.0136482645400748	0.969517857875914
chr8:143968516-143968559	0	0	NA
chr8:143978958-143978998	0	0	NA
chr8:143987878-143987917	0	0	NA
chr8:144000881-144000943	0.000131619813023266	0.000369866634064248	0.722023566040692
chr8:144042267-144042348	-0.000848679031804644	0.000993329942806356	0.39310365576177
chr8:144130620-144130680	0	0	NA
chr8:27037096-27037148	-0.110928280922485	0.00713051386795791	5.88150098284472e-49
chr8:27048626-27048661	0	0	NA
chr8:27119621-27119661	0	0	NA
chr8:27123246-27123329	-9.80186540389567e-05	7.32167607688749e-05	0.180962540459318
chr8:27123580-27123625	-0.000129038779379165	0.000183360511819867	0.481758977361369
chr8:27134887-27134927	0	0	NA
chr8:27139451-27139498	0.00011300980134007	0.000272951808911755	0.678943534264661
chr8:27142717-27142796	0	0	NA
chr8:27145277-27145313	0	0	NA
chr8:27157538-27157602	-0.000642365594541435	0.000637212543657365	0.313660585837452
chr8:27172662-27172719	0	0	NA
chr8:27186765-27186929	0.00106531657308163	0.000654191209091758	0.103749957276515
chr8:27193602-27193657	0	0	NA
chr8:27328931-27328967	-0.16341266524505	0.0135931373961287	3.69358970814478e-31
chr8:27350978-27351058	-0.00148339868822912	0.000307475194921518	1.62622413602323e-06
chr8:27353532-27353590	2.65903527271915e-17	3.39822604058246e-17	0.434122285025845
chr8:27371512-27371579	0	0	NA
chr8:27378584-27378667	0.0272078487818957	0.00247157707479368	1.16378806616999e-26
chr8:27383841-27383877	0	0	NA
chr8:27405004-27405086	0	0	NA
chr8:27421261-27421344	-1.55476815359829e-05	0.000130626150183519	0.905280425546299
chr8:27431983-27432017	0.00149939118680003	0.00129417410740727	0.246912633843342
chr8:27432694-27432852	0.10990860990861	0.000476640563598662	0
chr8:27489338-27489373	0	0	NA
chr8:27490682-27490771	0	0	NA
chr8:27497931-27498007	2.89687137891078e-05	7.67664042041243e-05	0.705986072212361
chr8:27508294-27508333	0	0	NA
chr8:27508934-27508985	0	0	NA
chr8:27516906-27516949	-0.00292115262824571	0.000622535551406905	3.08275423905099e-06
chr8:27522949-27522999	-0.00608151603103441	0.000951046785285055	2.48406670575669e-10
chr8:27523924-27523962	0	0	NA
chr8:27535151-27535205	0	0	NA
chr8:27567014-27567057	-0.00103744135727749	0.000735724450356118	0.158827643081867
chr8:27593355-27593444	0.19571421417744	0.00248864650358789	0
chr8:27607736-27607772	0	0	NA
chr8:27609384-27609418	0	0	NA
chr8:27628595-27628714	-3.32429354677059e-05	5.15190914452777e-05	0.518912566673037
chr8:27631387-27631518	-4.13907284768223e-05	7.48554906411004e-05	0.580428866182578
chr8:27679106-27679229	0	0	NA
chr8:27684653-27684690	0	0	NA
chr8:27703832-27703886	0	0	NA
chr8:27714176-27714225	0	0	NA
chr8:27715563-27715927	-0.000382669093451293	0.000326508522841292	0.241479378395043
chr8:27738548-27738648	-4.6793383990858e-18	1.36434676768569e-17	0.731692173342827
chr9:104829926-104830021	0.000528587422949012	0.000179626134143351	0.00332989141360959
chr9:104831138-104831182	0	0	NA
chr9:104833880-104834850	0.0140709051081768	4.36722606771368e-05	0
chr9:104835235-104835273	0	0	NA
chr9:104838442-104838479	0	0	NA
chr9:104838605-104838645	0	0	NA
chr9:104844296-104844318	0.0631855666037466	0.000183546511310335	0
chr9:104862259-104862295	0	0	NA
chr9:104888041-104888107	-0.000902034179118215	0.000873550764765762	0.302041816201605
chr9:104896699-104896760	0	0	NA
chr9:104936489-104936526	0	0	NA
chr9:105113704-105113747	1.44769698181588e-16	9.01910110934054e-17	0.108782646168757
chr9:105115722-105115760	0	0	NA
chr9:105119605-105119648	0	0	NA

### Sheet: Table S6
CHARACTERISTICS OF THE AFTER PRIORITIZATION SV_ID: Chromosome, start and end position of the SV --- SV_START: Starting position of the SV --- SV_END: End position of the SV --- TOP_SNP: Top SNP representative for the haplotype, in LD with the SV --- LD R2: LD R2 between Top SNP and SV --- SV_CLASS_RPMASK: SV class according to RepeatMasker --- SV_FAMILY_RPMASK: SV family accoding to RepeatMasker --- SV_MAJOR_TYPE_RPMASK: SV major class according to RepeatMasker --- CHROMATIN_MAJOR_TYPE: Major chromatin state from ENCODE co-localizing with the SV --- DIFF_METH_FDR: FDR_adjusted P-value of the differential methylation analysis of Methylation frequency with SV size --- GENIC_CONTEXT: Genic or intergenic information for the SV --- GENE_NAME: If SV is genic, the associated gene --- GENIC_TYPE: If SV is genic, whether it is intronic, partly exonic, or exonic --- FINAL_PRIORITY_SCORE: Final priority score, built as a weighted sum of the Differential methylation signal, Genic context, and Chromatin context --- TIER: Prioritization based on tiers, where Tier 1 has the highest priority, followed by Tier 2 and Tier 3
SV_ID	SV_START	SV_END	TOP_SNP	LD_R2	SV_CLASS_RPMASK	SV_FAMILY_RPMASK	SV_MAJOR_TYPE_RPMASK	CHROMATIN_MAJOR_TYPE	DIFF_METH_FDR	GENIC_CONTEXT	GENE_NAME	GENIC_TYPE	FINAL_PRIORITY_SCORE	TIER
chr1:1041661-1041874	1041661	1041874	1:1080437:G:A	0.170118	NA	NA	Unannotated	Transcription	5.33519033636375e-174	genic	AGRN	partly_exonic	7	Tier1
chr1:1048756-1048801	1048756	1048801	1:1080437:G:A	0.284887	SINE	Alu	SINE	Transcription	3.35036941040323e-310	genic	AGRN	intronic	8	Tier1
chr1:161214252-161214317	161214252	161214317	1:161216523:C:T	0.592037	Simple_repeat	Simple_repeat	Satellites	Transcription	0.0141096348129082	genic	NDUFS2	partly_exonic	7	Tier1
chr1:161225908-161225953	161225908	161225953	1:161216523:C:T	0.17289	Simple_repeat	Simple_repeat	Satellites	Enhancer	0.800863157045741	genic	TOMM40L	partly_exonic	8	Tier1
chr1:198194454-198194535	198194454	198194535	1:198308840:T:TC	0.436154	LINE	L1	LINE	Transcription	0	genic	NEK7	intronic	8	Tier1
chr1:198268134-198268168	198268134	198268168	1:198308840:T:TC	0.217961	LINE	L2	LINE	Transcription	0.0191768946791649	genic	NEK7	intronic	8	Tier1
chr1:20774326-20774400	20774326	20774400	1:21023511:C:T	0.343587	Simple_repeat	Simple_repeat	Satellites	Transcription	0.000975267597477968	genic	HP1BP3	partly_exonic	7	Tier1
chr1:20783094-20783151	20783094	20783151	1:21023511:C:T	0.501171	Simple_repeat	Simple_repeat	Satellites	Transcription	0.00192615204186344	genic	HP1BP3	intronic	8	Tier1
chr1:20981445-20981857	20981445	20981857	1:21023511:C:T	0.516411	Simple_repeat	Simple_repeat	Satellites	Transcription	2.79274835717264e-183	genic	EIF4G3	intronic	8	Tier1
chr1:20984527-20984619	20984527	20984619	1:21023511:C:T	0.329399	SINE	Alu	SINE	Transcription	0.00123512960976612	genic	EIF4G3	intronic	8	Tier1
chr1:20998195-20998266	20998195	20998266	1:21023511:C:T	0.61539	Simple_repeat	Simple_repeat	Satellites	Enhancer	3.38483682329609e-39	genic	EIF4G3	intronic	7	Tier1
chr1:21023634-21024363	21023634	21024363	1:21023511:C:T	0.464639	Retroposon	SVA	Other	Transcription	3.74825551101725e-219	genic	EIF4G3	intronic	8	Tier1
chr1:21124278-21124313	21124278	21124313	1:21023511:C:T	0.49587	SINE	Alu	SINE	Transcription	0.0141096348129082	genic	EIF4G3	intronic	8	Tier1
chr1:21166085-21166107	21166085	21166107	1:21023511:C:T	0.565454	NA	NA	Unannotated	Enhancer	0	genic	EIF4G3	intronic	7	Tier1
chr10:11478901-11478923	11478901	11478923	10:11464715:A:G	0.202272	SINE	Alu	SINE	Transcription	0	genic	USP6NL	intronic	8	Tier1
chr10:11483481-11483702	11483481	11483702	10:11464715:A:G	0.319167	NA	NA	Unannotated	Transcription	0.000578141445297515	genic	USP6NL	intronic	8	Tier1
chr10:11514146-11514336	11514146	11514336	10:11676714:A:G	0.177764	LINE	L1	LINE	Transcription	0	genic	USP6NL	intronic	8	Tier1
chr10:11546551-11546611	11546551	11546611	10:11464715:A:G	0.782123	Simple_repeat	Simple_repeat	Satellites	Transcription	0.00309818646314547	genic	USP6NL	intronic	8	Tier1
chr10:11568132-11568202	11568132	11568202	10:11676714:A:G	0.159596	Simple_repeat	Simple_repeat	Satellites	Transcription	1.13995307055098e-05	genic	USP6NL	intronic	8	Tier1
chr10:11611692-11611776	11611692	11611776	10:11464715:A:G	0.454905	NA	NA	Unannotated	Promoter	2.40010008840623e-217	genic	USP6NL-AS1	partly_exonic	6	Tier1
chr10:122376484-122376563	122376484	122376563	10:122435969:A:G	0.614124	Simple_repeat	Simple_repeat	Satellites	Repressed	0.0108463395969282	genic	PLEKHA1	intronic	8	Tier1
chr10:58243760-58244550	58243760	58244550	10:58253643:C:T	0.880571	Retroposon	SVA	Other	Transcription	1.15280213796263e-58	genic	IPMK	intronic	8	Tier1
chr10:58263510-58263547	58263510	58263547	10:58253643:C:T	0.486221	SINE	Alu	SINE	Enhancer	0.00369566381678834	genic	IPMK	intronic	7	Tier1
chr10:58268914-58269009	58268914	58269009	10:58253643:C:T	0.974078	NA	NA	Unannotated	Promoter	0	genic	IPMK	intronic	7	Tier1
chr10:59796953-59797000	59796953	59797000	10:59979383:A:G	0.155801	SINE	Alu	SINE	Transcription	0	genic	CCDC6	intronic	8	Tier1
chr10:96663615-96663666	96663615	96663666	10:96672237:T:C	0.516897	SINE	Alu	SINE	Transcription	0.0397335346131926	genic	PIK3AP1	intronic	8	Tier1
chr11:47367542-47367581	47367542	47367581	11:47358789:G:T	0.259071	SINE	Alu	SINE	Transcription	0.0166672176112733	genic	SPI1	intronic	8	Tier1
chr11:47400935-47401087	47400935	47401087	11:47358789:G:T	0.392525	LINE	L1	LINE	Enhancer	0.450239083510574	genic	MIR4487	exonic	7	Tier1
chr11:47983174-47983208	47983174	47983208	11:47808251:G:A	0.319994	NA	NA	Unannotated	Enhancer	0.000584857575537936	genic	PTPRJ	intronic	7	Tier1
chr12:113204914-113204950	113204914	113204950	12:113205627:T:C	0.161378	SINE	Alu	SINE	Enhancer	7.33743405691215e-33	genic	IQCD	intronic	7	Tier1
chr12:113241336-113241389	113241336	113241389	12:113205627:T:C	0.925816	Simple_repeat	Simple_repeat	Satellites	Transcription	5.25777627163925e-05	genic	TPCN1	intronic	8	Tier1
chr12:113241744-113241822	113241744	113241822	12:113205627:T:C	0.834011	Simple_repeat	Simple_repeat	Satellites	Transcription	1.31022944145038e-166	genic	TPCN1	intronic	8	Tier1
chr12:113245296-113245643	113245296	113245643	12:113205627:T:C	0.990918	SINE	Alu	SINE	Transcription	0	genic	TPCN1	intronic	8	Tier1
chr12:113286407-113286429	113286407	113286429	12:113205627:T:C	0.925898	NA	NA	Unannotated	Transcription	0	genic	TPCN1	intronic	8	Tier1
chr14:92492942-92493035	92492942	92493035	14:92472511:G:A	0.225841	Simple_repeat	Simple_repeat	Satellites	Transcription	4.83127822636483e-09	genic	SLC24A4	intronic	8	Tier1
chr14:92492942-92493035	92492942	92493035	14:92503572:C:T	0.292293	Simple_repeat	Simple_repeat	Satellites	Transcription	4.83127822636483e-09	genic	SLC24A4	intronic	8	Tier1
chr14:92639760-92640899	92639760	92640899	14:92645757:T:C	0.481362	NA	NA	Unannotated	Transcription	2.55531018114276e-217	genic	RIN3	intronic	8	Tier1
chr15:58620639-58621034	58620639	58621034	15:58730416:T:C	0.500466	SINE	Alu	SINE	Transcription	0	genic	ADAM10	intronic	8	Tier1
chr15:58689939-58689980	58689939	58689980	15:58730416:T:C	0.647615	LINE	L1	LINE	Transcription	3.59104157162306e-06	genic	ADAM10	intronic	8	Tier1
chr15:58699523-58699595	58699523	58699595	15:58701202:G:C	0.216816	SINE	Alu	SINE	Enhancer	1.40988025274484e-103	genic	ADAM10	intronic	7	Tier1
chr15:58699523-58699595	58699523	58699595	15:58730416:T:C	0.179378	SINE	Alu	SINE	Enhancer	1.40988025274484e-103	genic	ADAM10	intronic	7	Tier1
chr15:58712654-58712688	58712654	58712688	15:58730416:T:C	0.152867	SINE	Alu	SINE	Transcription	0.000164063185903559	genic	ADAM10	intronic	8	Tier1
chr15:58729946-58730027	58729946	58730027	15:58730416:T:C	0.274683	DNA	TcMar-Tigger	DNA transposons	Transcription	6.23321908357941e-07	genic	ADAM10	intronic	8	Tier1
chr15:58791162-58791273	58791162	58791273	15:58730416:T:C	0.827881	Simple_repeat	Simple_repeat	Satellites	Transcription	2.4877444387836e-81	genic	MINDY2	intronic	8	Tier1
chr15:58881513-58881549	58881513	58881549	15:58730416:T:C	0.266464	SINE	Alu	SINE	Transcription	7.66947502375162e-13	genic	SLTM	intronic	8	Tier1
chr15:58922366-58922742	58922366	58922742	15:58888986:ACAAT:A	0.43733	Simple_repeat	Simple_repeat	Satellites	Transcription	1.48810388141436e-20	genic	SLTM	intronic	8	Tier1
chr15:58923787-58923837	58923787	58923837	15:58888986:ACAAT:A	0.284804	SINE	Alu	SINE	Transcription	7.99622340030819e-07	genic	SLTM	intronic	8	Tier1
chr15:64107734-64107769	64107734	64107769	15:64078384:C:T	0.306809	NA	NA	Unannotated	Transcription	0.000106458314948623	genic	SNX1	intronic	8	Tier1
chr15:64292909-64292966	64292909	64292966	15:64107669:A:C	0.167446	SINE	Alu	SINE	Transcription	9.76849711506577e-06	genic	CSNK1G1	intronic	8	Tier1
chr15:64614798-64614849	64614798	64614849	15:64419827:T:G	0.41412	SINE	Alu	SINE	Transcription	0.0141096348129082	genic	ZNF609	intronic	8	Tier1
chr15:78943234-78943289	78943234	78943289	15:78944951:C:T	0.861396	SINE	Alu	SINE	Promoter	0.00146075861357489	genic	CTSH	intronic	7	Tier1
chr16:23409047-23409138	23409047	23409138	16:23562384:CAG:C	0.630716	Simple_repeat	Simple_repeat	Satellites	Transcription	0	genic	COG7	intronic	8	Tier1
chr16:23486973-23487012	23486973	23487012	16:23562384:CAG:C	0.423756	SINE	Alu	SINE	Transcription	0.0245934731441789	genic	GGA2	intronic	8	Tier1
chr16:23558772-23558810	23558772	23558810	16:23562384:CAG:C	0.217993	SINE	Alu	SINE	Promoter	1.64948451929048e-05	genic	UBFD1	intronic	7	Tier1
chr16:23582548-23582857	23582548	23582857	16:23562384:CAG:C	0.15928	LINE	L1	LINE	Transcription	0.00676696247898997	genic	NDUFAB1	intronic	8	Tier1
chr16:23583199-23583776	23583199	23583776	16:23562384:CAG:C	0.364776	Retroposon	SVA	Other	Transcription	4.90565559965243e-256	genic	NDUFAB1	intronic	8	Tier1
chr16:23606810-23606851	23606810	23606851	16:23562384:CAG:C	0.191845	SINE	Alu	SINE	Transcription	4.64761645451354e-34	genic	PALB2	intronic	8	Tier1
chr16:23623489-23623541	23623489	23623541	16:23562384:CAG:C	0.18259	SINE	Alu	SINE	Transcription	0.00302648459480318	genic	PALB2	intronic	8	Tier1
chr16:23688899-23688933	23688899	23688933	16:23562384:CAG:C	0.218512	SINE	Alu	SINE	Transcription	0.00783724050766081	genic	PLK1	intronic	8	Tier1
chr16:29836566-29836604	29836566	29836604	16:29950023:C:T	0.159278	SINE	Alu	SINE	Transcription	0.00717246441825945	genic	MVP	intronic	8	Tier1
chr16:30089919-30089967	30089919	30089967	16:30010081:C:T	0.303301	SINE	Alu	SINE	Transcription	0.000197621759873193	genic	TBX6	intronic	8	Tier1
chr16:30873837-30874025	30873837	30874025	16:31111250:C:T	0.241784	Simple_repeat	Simple_repeat	Satellites	Enhancer	5.35091390553565e-219	genic	BCL7C	intronic	7	Tier1
chr16:30972627-30972665	30972627	30972665	16:31000500:T:G	0.154862	SINE	Alu	SINE	Transcription	7.68384963186313e-06	genic	SETD1A	intronic	8	Tier1
chr16:30982630-30982710	30982630	30982710	16:31000500:T:G	0.82454	NA	NA	Unannotated	Transcription	0	genic	SETD1A	intronic	8	Tier1
chr16:31065842-31065884	31065842	31065884	16:31111250:C:T	0.281555	SINE	Alu	SINE	Transcription	1.44005805286371e-05	genic	ZNF668	intronic	8	Tier1
chr16:31069759-31069804	31069759	31069804	16:31111250:C:T	0.197186	SINE	Alu	SINE	Transcription	0.0121331972333405	genic	ZNF668	intronic	8	Tier1
chr16:31073061-31073099	31073061	31073099	16:31000500:T:G	0.90627	NA	NA	Unannotated	Promoter	0	genic	ZNF668	partly_exonic	6	Tier1
chr16:71286432-71286471	71286432	71286471	16:71083284:C:T	0.152827	NA	NA	Unannotated	Transcription	5.65919535824083e-245	genic	CMTR2	intronic	8	Tier1
chr16:89618766-89619899	89618766	89619899	16:89627348:C:T	0.202585	DNA	hAT-Tip100	DNA transposons	Enhancer	1.73569055882089e-140	genic	DPEP1	intronic	7	Tier1
chr16:89694789-89694927	89694789	89694927	16:89627348:C:T	0.52041	Simple_repeat	Simple_repeat	Satellites	Transcription	0	genic	CDK10	intronic	8	Tier1
chr16:89718690-89718745	89718690	89718745	16:89651336:A:G	0.186199	SINE	Alu	SINE	Transcription	4.51015017217433e-183	genic	VPS9D1	partly_exonic	7	Tier1
chr16:89732583-89733144	89732583	89733144	16:89651336:A:G	0.30501	NA	NA	Unannotated	Transcription	0	genic	ZNF276	partly_exonic	7	Tier1
chr16:89790384-89790459	89790384	89790459	16:89627348:C:T	0.182905	Simple_repeat	Simple_repeat	Satellites	Transcription	0	genic	FANCA	intronic	8	Tier1
chr16:89812050-89812689	89812050	89812689	16:89651336:A:G	0.150909	SINE	Alu	SINE	Transcription	0.0134255075279919	genic	FANCA	intronic	8	Tier1
chr16:89815323-89815378	89815323	89815378	16:89627348:C:T	0.166901	SINE	Alu	SINE	Promoter	0.0455752752891197	genic	FANCA	intronic	7	Tier1
chr16:89834032-89835294	89834032	89835294	16:89651336:A:G	0.341468	NA	NA	Unannotated	Transcription	0	genic	SPIRE2	intronic	8	Tier1
chr16:89842197-89842242	89842197	89842242	16:89627348:C:T	0.155099	SINE	Alu	SINE	Transcription	0	genic	SPIRE2	intronic	8	Tier1
chr16:89843655-89843772	89843655	89843772	16:89627348:C:T	0.258939	SINE	Alu	SINE	Transcription	0	genic	SPIRE2	intronic	8	Tier1
chr17:1491436-1491471	1491436	1491471	17:1486735:G:C	0.158836	NA	NA	Unannotated	Promoter	4.20132022842673e-79	genic	MYO1C	intronic	7	Tier1
chr17:1500947-1500990	1500947	1500990	17:1486735:G:C	0.176099	SINE	Alu	SINE	Transcription	0.0473873431774405	genic	INPP5K	intronic	8	Tier1
chr17:17723328-17723362	17723328	17723362	17:17967660:G:T	0.222292	NA	NA	Unannotated	Promoter	0.161859433385981	genic	RAI1	partly_exonic	8	Tier1
chr17:17831069-17831091	17831069	17831091	17:17967660:G:T	0.507904	NA	NA	Unannotated	Transcription	0	genic	SREBF1	intronic	8	Tier1
chr17:17913164-17913300	17913164	17913300	17:17967660:G:T	0.966026	Retroposon	SVA	Other	Transcription	0	genic	TOM1L2	intronic	8	Tier1
chr17:18297410-18297504	18297410	18297504	17:18243586:C:T	0.198692	Retroposon	SVA	Other	Transcription	4.37807452094666e-21	genic	TOP3A	intronic	8	Tier1
chr17:2031554-2031600	2031554	2031600	17:2071740:CG:C	0.150283	SINE	Alu	SINE	Enhancer	7.93953657931245e-06	genic	DPH1	intronic	7	Tier1
chr17:44357050-44357784	44357050	44357784	17:44352876:C:T	0.248051	SINE	Alu	SINE	Transcription	8.80343609486973e-55	genic	FAM171A2	intronic	8	Tier1
chr17:4878925-4879299	4878925	4879299	17:4842179:A:G	0.934313	NA	NA	Unannotated	Transcription	3.54062435830555e-236	genic	MINK1	intronic	8	Tier1
chr17:4899163-4899199	4899163	4899199	17:4842179:A:G	0.864946	NA	NA	Unannotated	Promoter	0.531942135822277	genic	CHRNE	partly_exonic	8	Tier1
chr17:49211938-49211974	49211938	49211974	17:49267168:T:C	0.209612	SINE	Alu	SINE	Promoter	0.000864740822286145	genic	ABI3	intronic	7	Tier1
chr17:49295400-49295448	49295400	49295448	17:49399784:A:C	0.293127	NA	NA	Unannotated	Transcription	0	genic	ZNF652	partly_exonic	7	Tier1
chr17:49334768-49334805	49334768	49334805	17:49267168:T:C	0.169554	SINE	Alu	SINE	Enhancer	0.0392626578542635	genic	ZNF652	intronic	7	Tier1
chr17:5340937-5340974	5340937	5340974	17:5236512:G:A	0.244252	SINE	Alu	SINE	Transcription	5.47086383513257e-10	genic	RABEP1	intronic	8	Tier1
chr19:1028928-1029622	1028928	1029622	19:1053525:C:G	0.154747	NA	NA	Unannotated	Promoter	0.0120408489002849	genic	CNN2	intronic	7	Tier1
chr19:1031552-1031644	1031552	1031644	19:1028150:G:A	0.150312	SINE	Alu	SINE	Transcription	1.74702900163863e-57	genic	CNN2	intronic	8	Tier1
chr19:1033565-1035288	1033565	1035288	19:1028150:G:A	0.369623	NA	NA	Unannotated	Transcription	0	genic	CNN2	intronic	8	Tier1
chr19:1033565-1035288	1033565	1035288	19:1044754:T:C	0.226737	NA	NA	Unannotated	Transcription	0	genic	CNN2	intronic	8	Tier1
chr19:1037926-1037995	1037926	1037995	19:1028150:G:A	0.316986	Simple_repeat	Simple_repeat	Satellites	Enhancer	1.04471606519603e-06	genic	CNN2	partly_exonic	6	Tier1
chr19:1037926-1037995	1037926	1037995	19:1050875:A:G	0.217763	Simple_repeat	Simple_repeat	Satellites	Enhancer	1.04471606519603e-06	genic	CNN2	partly_exonic	6	Tier1
chr19:1066576-1066650	1066576	1066650	19:1053525:C:G	0.304221	NA	NA	Unannotated	Promoter	5.63978087821401e-268	genic	ARHGAP45	intronic	7	Tier1
chr19:1070486-1070538	1070486	1070538	19:1053525:C:G	0.290875	SINE	Alu	SINE	Transcription	0.0123288484840403	genic	ARHGAP45	intronic	8	Tier1
chr19:1082267-1082308	1082267	1082308	19:1092505:C:T	0.195867	NA	NA	Unannotated	Transcription	2.69017593788427e-62	genic	ARHGAP45	intronic	8	Tier1
chr19:1354967-1355038	1354967	1355038	19:1414893:G:A	0.230529	Simple_repeat	Simple_repeat	Satellites	Promoter	9.0399840712915e-188	genic	PWWP3A	exonic	5	Tier1
chr19:32951494-32951589	32951494	32951589	19:32893847:C:A	0.504479	Simple_repeat	Simple_repeat	Satellites	Transcription	8.12566746558042e-11	genic	CEP89	intronic	8	Tier1
chr19:32954488-32955196	32954488	32955196	19:32893847:C:A	0.446051	SINE	Alu	SINE	Transcription	0	genic	CEP89	intronic	8	Tier1
chr19:32957983-32958021	32957983	32958021	19:32893847:C:A	0.223659	SINE	Alu	SINE	Transcription	5.58473779529808e-180	genic	CEP89	intronic	8	Tier1
chr19:33063778-33063865	33063778	33063865	19:33013271:T:C	0.189204	Simple_repeat	Simple_repeat	Satellites	Enhancer	5.2299202811225e-270	genic	RHPN2	intronic	7	Tier1
chr19:43494987-43495224	43494987	43495224	19:43524879:G:C	0.396008	Satellite	Satellite	Satellites	Transcription	0	genic	PHLDB3	intronic	8	Tier1
chr19:45803197-45803239	45803197	45803239	19:45925990:C:G	0.397878	SINE	Alu	SINE	Transcription	0.0001442600937335	genic	RSPH6A	intronic	8	Tier1
chr19:46342392-46342428	46342392	46342428	19:46338037:T:C	0.269563	SINE	Alu	SINE	Heterochromatin	9.54773695072818e-05	genic	HIF3A	partly_exonic	8	Tier1
chr19:46635499-46635892	46635499	46635892	19:46627310:G:A	0.394081	Low_complexity	Low_complexity	Low complexity	Transcription	3.19814235062321e-60	genic	GNG8	partly_exonic	7	Tier1
chr19:46636023-46636086	46636023	46636086	19:46598791:T:A	0.229694	Simple_repeat	Simple_repeat	Satellites	Enhancer	1.74406126956637e-162	genic	GNG8	intronic	7	Tier1
chr19:46681244-46681283	46681244	46681283	19:46651227:C:T	0.360811	SINE	Alu	SINE	Transcription	0.018978013578009	genic	PRKD2	intronic	8	Tier1
chr19:46717064-46717117	46717064	46717117	19:46651227:C:T	0.673015	Simple_repeat	Simple_repeat	Satellites	Promoter	2.91303942848602e-173	genic	PRKD2	partly_exonic	6	Tier1
chr19:46746031-46746126	46746031	46746126	19:46651227:C:T	0.646395	Simple_repeat	Simple_repeat	Satellites	Promoter	7.66634916734483e-92	genic	STRN4	exonic	5	Tier1
chr19:46879570-46879630	46879570	46879630	19:47012605:C:T	0.698474	Simple_repeat	Simple_repeat	Satellites	Transcription	0	genic	ARHGAP35	intronic	8	Tier1
chr19:46965420-46965518	46965420	46965518	19:47012605:C:T	0.426721	Simple_repeat	Simple_repeat	Satellites	Transcription	4.14313531172865e-06	genic	ARHGAP35	intronic	8	Tier1
chr19:47003896-47003967	47003896	47003967	19:47012605:C:T	0.184125	Simple_repeat	Simple_repeat	Satellites	Transcription	0.0019377540287802	genic	ARHGAP35	partly_exonic	7	Tier1
chr19:47020883-47020919	47020883	47020919	19:47012605:C:T	0.458318	NA	NA	Unannotated	Promoter	0.00471720581949872	genic	NPAS1	intronic	7	Tier1
chr19:49974859-49974905	49974859	49974905	19:49948251:A:C	0.244683	Simple_repeat	Simple_repeat	Satellites	Transcription	9.0324475494652e-201	genic	SIGLEC16	partly_exonic	7	Tier1
chr19:49998936-49998988	49998936	49998988	19:49948251:A:C	0.22011	SINE	Alu	SINE	Transcription	0.00268796551260329	genic	VRK3	intronic	8	Tier1
chr19:5866431-5866535	5866431	5866535	19:5908152:T:C	0.160117	NA	NA	Unannotated	Heterochromatin	0	genic	FUT5	partly_exonic	8	Tier1
chr19:5901655-5901699	5901655	5901699	19:5908152:T:C	0.152209	SINE	Alu	SINE	Transcription	0	genic	NDUFA11	intronic	8	Tier1
chr19:5961720-5961780	5961720	5961780	19:5908152:T:C	0.284824	SINE	Alu	SINE	Transcription	0.0453532077206974	genic	RANBP3	intronic	8	Tier1
chr2:105770113-105770187	105770113	105770187	2:105790216:T:C	0.268468	Simple_repeat	Simple_repeat	Satellites	Transcription	1.0323133972385e-79	genic	NCK2	intronic	8	Tier1
chr2:105770885-105770952	105770885	105770952	2:105790216:T:C	0.368748	SINE	Alu	SINE	Transcription	0	genic	NCK2	intronic	8	Tier1
chr2:105819315-105819356	105819315	105819356	2:105797314:A:G	0.173269	Simple_repeat	Simple_repeat	Satellites	Transcription	1.81093468174744e-05	genic	NCK2	intronic	8	Tier1
chr2:105835346-105835436	105835346	105835436	2:105790216:T:C	0.313248	Simple_repeat	Simple_repeat	Satellites	Transcription	2.53573845595404e-288	genic	NCK2	intronic	8	Tier1
chr2:105861886-105861953	105861886	105861953	2:105790216:T:C	0.201225	Simple_repeat	Simple_repeat	Satellites	Transcription	9.08117514203648e-136	genic	NCK2	intronic	8	Tier1
chr2:134282980-134283016	134282980	134283016	2:134315905:C:G	0.227828	NA	NA	Unannotated	Enhancer	0.00842739315353752	genic	MGAT5	intronic	7	Tier1
chr2:134330531-134330601	134330531	134330601	2:134315905:C:G	0.698073	Simple_repeat	Simple_repeat	Satellites	Transcription	0.0255789091082169	genic	MGAT5	intronic	8	Tier1
chr2:203257893-203257951	203257893	203257951	2:203256422:C:G	0.152299	SINE	Alu	SINE	Transcription	0	genic	CYP20A1	intronic	8	Tier1
chr2:233119586-233119723	233119586	233119723	2:233127983:T:A	0.291201	Simple_repeat	Simple_repeat	Satellites	Transcription	1.52721036084882e-11	genic	INPP5D	intronic	8	Tier1
chr2:233123441-233123481	233123441	233123481	2:233127983:T:A	0.29419	SINE	Alu	SINE	Transcription	5.92901563680571e-05	genic	INPP5D	intronic	8	Tier1
chr2:233199117-233199559	233199117	233199559	2:233177146:A:C	0.28178	SINE	Alu	SINE	Transcription	0	genic	INPP5D	intronic	8	Tier1
chr2:37249503-37249695	37249503	37249695	2:37263224:T:G	0.316468	SINE	Alu	SINE	Transcription	1.89509575839465e-44	genic	NDUFAF7	partly_exonic	7	Tier1
chr2:9474526-9474569	9474526	9474569	2:9507730:CT:C	0.929262	NA	NA	Unannotated	Promoter	1.77253821648456e-150	genic	IAH1	partly_exonic	6	Tier1
chr2:9487771-9487868	9487771	9487868	2:9507730:CT:C	0.273086	Simple_repeat	Simple_repeat	Satellites	Transcription	1.40407365625613e-27	genic	IAH1	intronic	8	Tier1
chr2:9520947-9520998	9520947	9520998	2:9507730:CT:C	0.252652	SINE	Alu	SINE	Transcription	3.7826615689435e-129	genic	ADAM17	intronic	8	Tier1
chr2:9527271-9527323	9527271	9527323	2:9507730:CT:C	0.214473	Simple_repeat	Simple_repeat	Satellites	Transcription	0.000975267597477968	genic	ADAM17	intronic	8	Tier1
chr21:26104188-26104247	26104188	26104247	21:26101558:C:T	0.49593	LTR	ERVL-MaLR	LTR Retrotransposon	Transcription	0	genic	APP	intronic	8	Tier1
chr21:26136939-26137083	26136939	26137083	21:26101558:C:T	0.876261	SINE	Alu	SINE	Promoter	1.4153699553538e-05	genic	APP	intronic	7	Tier1
chr3:136106914-136106966	136106914	136106966	3:136136800:G:T	0.91942	SINE	Alu	SINE	Transcription	2.40413528985061e-06	genic	PPP2R3A	intronic	8	Tier1
chr3:136157174-136157317	136157174	136157317	3:136136800:G:T	0.526108	SINE	Alu	SINE	Transcription	1.83847858970226e-249	genic	MSL2	intronic	8	Tier1
chr3:136169189-136169238	136169189	136169238	3:136136800:G:T	0.203373	Simple_repeat	Simple_repeat	Satellites	Promoter	4.51564749672149e-49	genic	MSL2	intronic	7	Tier1
chr4:1058203-1058325	1058203	1058325	4:1197911:G:A	0.251079	NA	NA	Unannotated	Heterochromatin	0	genic	RNF212	partly_exonic	8	Tier1
chr4:1178002-1178332	1178002	1178332	4:1197911:G:A	0.71294	NA	NA	Unannotated	Enhancer	3.19980204135862e-63	genic	SPON2	intronic	7	Tier1
chr4:1193583-1193949	1193583	1193949	4:1197911:G:A	0.230195	NA	NA	Unannotated	Transcription	0	genic	SPON2	intronic	8	Tier1
chr4:1295592-1296555	1295592	1296555	4:1197911:G:A	0.387932	Simple_repeat	Simple_repeat	Satellites	Transcription	2.25194488823574e-60	genic	MAEA	intronic	8	Tier1
chr4:1297444-1297511	1297444	1297511	4:1197911:G:A	0.471713	NA	NA	Unannotated	Transcription	0	genic	MAEA	intronic	8	Tier1
chr4:1318784-1319029	1318784	1319029	4:1197911:G:A	0.468467	Simple_repeat	Simple_repeat	Satellites	Transcription	0.00996378132111609	genic	MAEA	intronic	8	Tier1
chr4:1323840-1324995	1323840	1324995	4:1197911:G:A	0.305094	NA	NA	Unannotated	Transcription	0.0240010195353358	genic	MAEA	intronic	8	Tier1
chr4:1330293-1330364	1330293	1330364	4:1197911:G:A	0.459449	SINE	Alu	SINE	Transcription	0	genic	MAEA	intronic	8	Tier1
chr4:1330463-1330485	1330463	1330485	4:1197911:G:A	0.247626	SINE	Alu	SINE	Transcription	1.93789023936152e-176	genic	MAEA	intronic	8	Tier1
chr4:1337313-1337899	1337313	1337899	4:1197911:G:A	0.189673	NA	NA	Unannotated	Transcription	4.0169732216192e-37	genic	MAEA	intronic	8	Tier1
chr4:40074258-40074280	40074258	40074280	4:40057256:G:A	0.202936	SINE	Alu	SINE	Transcription	0	genic	N4BP2	intronic	8	Tier1
chr4:999552-1000209	999552	1000209	4:993555:G:T	0.155089	LINE	L2	LINE	Repressed	3.31338504458621e-266	genic	IDUA	exonic	6	Tier1
chr5:140177055-140177099	140177055	140177099	5:140264131:T:G	0.256213	SINE	Alu	SINE	Transcription	0	genic	CYSTM1	intronic	8	Tier1
chr5:140215532-140215633	140215532	140215633	5:140264131:T:G	0.983138	NA	NA	Unannotated	Transcription	0	genic	CYSTM1	intronic	8	Tier1
chr5:140656494-140656570	140656494	140656570	5:140712458:G:A	0.855239	LINE	L2	LINE	Transcription	3.58713476307238e-06	genic	IK	intronic	8	Tier1
chr5:140690431-140690478	140690431	140690478	5:140712458:G:A	0.88033	SINE	Alu	SINE	Promoter	0	genic	HARS1	intronic	7	Tier1
chr5:150518772-150518807	150518772	150518807	5:150573187:G:A	0.255518	SINE	Alu	SINE	Transcription	0.0255789091082169	genic	NDST1	intronic	8	Tier1
chr5:177343547-177343611	177343547	177343611	5:177353681:A:C	0.863622	Simple_repeat	Simple_repeat	Satellites	Transcription	0	genic	LMAN2	intronic	8	Tier1
chr5:177371026-177371142	177371026	177371142	5:177353681:A:C	0.321082	Simple_repeat	Simple_repeat	Satellites	Transcription	0	genic	RGS14	partly_exonic	7	Tier1
chr5:177547949-177547993	177547949	177547993	5:177560723:G:A	0.737216	NA	NA	Unannotated	Transcription	0.000770023534911022	genic	FAM193B	intronic	8	Tier1
chr5:177554472-177554548	177554472	177554548	5:177560723:G:A	0.206786	Simple_repeat	Simple_repeat	Satellites	Enhancer	0	genic	FAM193B	partly_exonic	6	Tier1
chr5:180208816-180209168	180208816	180209168	5:180201150:G:A	0.215593	Simple_repeat	Simple_repeat	Satellites	Repressed	3.67401298516358e-275	genic	RASGEF1C	partly_exonic	7	Tier1
chr6:114341572-114341622	114341572	114341622	6:114291731:T:C	0.252299	NA	NA	Unannotated	Repressed	0	genic	HS3ST5	partly_exonic	7	Tier1
chr6:41190834-41190908	41190834	41190908	6:41198572:G:A	0.462656	Simple_repeat	Simple_repeat	Satellites	Transcription	0.0064603075317052	genic	TREML2	partly_exonic	7	Tier1
chr6:47506748-47506868	47506748	47506868	6:47464901:C:T	0.358539	Simple_repeat	Simple_repeat	Satellites	Transcription	0.00227725123061744	genic	CD2AP	intronic	8	Tier1
chr6:47615743-47615848	47615743	47615848	6:47464901:C:T	0.181857	Simple_repeat	Simple_repeat	Satellites	Transcription	0.000308063714897907	genic	CD2AP	intronic	8	Tier1
chr7:100172618-100172846	100172618	100172846	7:100334426:C:T	0.511379	Simple_repeat	Simple_repeat	Satellites	Transcription	2.20369525237716e-195	genic	GPC2	intronic	8	Tier1
chr7:100200052-100200094	100200052	100200094	7:100334426:C:T	0.226008	SINE	Alu	SINE	Enhancer	0.0426047912344189	genic	STAG3	intronic	7	Tier1
chr7:12242067-12242419	12242067	12242419	7:12229185:G:C	0.982911	SINE	Alu	SINE	Heterochromatin	0	genic	TMEM106B	partly_exonic	8	Tier1
chr7:1549302-1549324	1549302	1549324	7:1552361:G:C	0.55543	NA	NA	Unannotated	Transcription	0	genic	TMEM184A	partly_exonic	7	Tier1
chr7:28174671-28175057	28174671	28175057	7:28135367:T:C	0.164932	Simple_repeat	Simple_repeat	Satellites	Repressed	0	genic	JAZF1	intronic	8	Tier1
chr8:143928378-143928716	143928378	143928716	8:143987994:C:G	0.299547	NA	NA	Unannotated	Enhancer	0	genic	PLEC	intronic	7	Tier1
chr8:143931072-143931503	143931072	143931503	8:143987994:C:G	0.531137	NA	NA	Unannotated	Transcription	2.20024493156477e-159	genic	PLEC	intronic	8	Tier1
chr8:143952930-143952998	143952930	143952998	8:143987994:C:G	0.292467	Simple_repeat	Simple_repeat	Satellites	Enhancer	7.43060133127452e-42	genic	PLEC	intronic	7	Tier1
chr8:27328931-27328967	27328931	27328967	8:27362470:C:T	0.172195	SINE	Alu	SINE	Enhancer	1.78331128096365e-30	genic	PTK2B	intronic	7	Tier1
chr8:27350978-27351058	27350978	27351058	8:27362470:C:T	0.327827	Simple_repeat	Simple_repeat	Satellites	Enhancer	6.36080073457186e-06	genic	PTK2B	intronic	7	Tier1
chr8:27378584-27378667	27378584	27378667	8:27362470:C:T	0.486316	Simple_repeat	Simple_repeat	Satellites	Enhancer	5.53246942225427e-26	genic	PTK2B	intronic	7	Tier1
chr8:27432694-27432852	27432694	27432852	8:27362470:C:T	0.271292	Simple_repeat	Simple_repeat	Satellites	Transcription	0	genic	PTK2B	intronic	8	Tier1
chr9:104833880-104834850	104833880	104834850	9:104837200:T:C	0.449139	LINE	L1	LINE	Repressed	0	genic	ABCA1	intronic	8	Tier1
chr9:104844296-104844318	104844296	104844318	9:104837200:T:C	0.19077	NA	NA	Unannotated	Repressed	0	genic	ABCA1	intronic	8	Tier1
chr1:1062015-1062229	1062015	1062229	1:1080437:G:A	0.331113	Simple_repeat	Simple_repeat	Satellites	Enhancer	0	intergenic	NA	NA	9	Tier2
chr1:1064761-1065344	1064761	1065344	1:1080437:G:A	0.452276	Low_complexity	Low_complexity	Low complexity	Transcription	7.53140340106385e-172	intergenic	NA	NA	10	Tier2
chr1:1068715-1068898	1068715	1068898	1:1080437:G:A	0.883288	Simple_repeat	Simple_repeat	Satellites	Promoter	1.04244491180505e-183	intergenic	NA	NA	9	Tier2
chr1:161103384-161103418	161103384	161103418	1:161216523:C:T	0.323702	SINE	Alu	SINE	Transcription	0.138060050126821	genic	PFDN2	intronic	10	Tier2
chr1:161153243-161153278	161153243	161153278	1:161216523:C:T	0.575534	SINE	Alu	SINE	Promoter	NA	genic	UFC1	partly_exonic	10	Tier2
chr1:161179250-161179464	161179250	161179464	1:161216523:C:T	0.493454	Simple_repeat	Simple_repeat	Satellites	Transcription	0.385523772125768	genic	B4GALT3	intronic	10	Tier2
chr1:161188866-161188926	161188866	161188926	1:161189357:C:T	0.170917	Simple_repeat	Simple_repeat	Satellites	Transcription	0.673865180670948	genic	ADAMTS4	partly_exonic	9	Tier2
chr1:161223038-161223111	161223038	161223111	1:161216523:C:T	0.311558	Simple_repeat	Simple_repeat	Satellites	Transcription	0.737819313238371	genic	APOA2	partly_exonic	9	Tier2
chr1:161235244-161235294	161235244	161235294	1:161189357:C:T	0.196466	SINE	Alu	SINE	Transcription	0.131422691967753	genic	NR1I3	intronic	10	Tier2
chr1:161235244-161235294	161235244	161235294	1:161216523:C:T	0.196264	SINE	Alu	SINE	Transcription	0.131422691967753	genic	NR1I3	intronic	10	Tier2
chr1:198171667-198171704	198171667	198171704	1:198308840:T:TC	0.200096	SINE	Alu	SINE	Enhancer	0.814765199872637	genic	NEK7	intronic	9	Tier2
chr1:198179781-198179858	198179781	198179858	1:198308840:T:TC	0.470225	Simple_repeat	Simple_repeat	Satellites	Enhancer	0.925567824096546	genic	NEK7	intronic	9	Tier2
chr1:198204704-198204750	198204704	198204750	1:198308840:T:TC	0.21196	SINE	Alu	SINE	Transcription	0.239545414301973	genic	NEK7	intronic	10	Tier2
chr1:198210729-198210782	198210729	198210782	1:198308840:T:TC	0.421007	SINE	Alu	SINE	Transcription	0.870553892085159	genic	NEK7	intronic	10	Tier2
chr1:198225244-198225282	198225244	198225282	1:198308840:T:TC	0.502454	NA	NA	Unannotated	Transcription	0.251222950732395	genic	NEK7	intronic	10	Tier2
chr1:198231252-198231354	198231252	198231354	1:198308840:T:TC	0.265729	LINE	L1	LINE	Transcription	0.527088586947165	genic	NEK7	intronic	10	Tier2
chr1:20814736-20814815	20814736	20814815	1:21023511:C:T	0.202085	Simple_repeat	Simple_repeat	Satellites	Transcription	0.659872396717225	genic	EIF4G3	intronic	10	Tier2
chr1:20911548-20911600	20911548	20911600	1:21023511:C:T	0.180036	SINE	Alu	SINE	Transcription	0.870553892085159	genic	EIF4G3	intronic	10	Tier2
chr1:20952835-20952902	20952835	20952902	1:21023511:C:T	0.534897	Simple_repeat	Simple_repeat	Satellites	Transcription	0.332317571943536	genic	EIF4G3	intronic	10	Tier2
chr1:21023201-21023296	21023201	21023296	1:21023511:C:T	0.253178	Retroposon	SVA	Other	Promoter	0.332317571943536	genic	EIF4G3	intronic	9	Tier2
chr1:21037225-21037264	21037225	21037264	1:21023511:C:T	0.278486	Simple_repeat	Simple_repeat	Satellites	Transcription	0.708249256814998	genic	EIF4G3	intronic	10	Tier2
chr1:21087625-21087663	21087625	21087663	1:21023511:C:T	0.209042	SINE	Alu	SINE	Transcription	0.517343453009709	genic	EIF4G3	intronic	10	Tier2
chr1:21098529-21098601	21098529	21098601	1:21023511:C:T	0.310983	SINE	Alu	SINE	Transcription	0.642488159666418	genic	EIF4G3	intronic	10	Tier2
chr1:21125705-21125822	21125705	21125822	1:21023511:C:T	0.558977	Simple_repeat	Simple_repeat	Satellites	Transcription	0.433645833864073	genic	EIF4G3	intronic	10	Tier2
chr1:21131228-21131268	21131228	21131268	1:21023511:C:T	0.247116	SINE	Alu	SINE	Transcription	0.705533326941268	genic	EIF4G3	intronic	10	Tier2
chr1:21141360-21141421	21141360	21141421	1:21023511:C:T	0.612389	Simple_repeat	Simple_repeat	Satellites	Transcription	0.207619543349898	genic	EIF4G3	intronic	10	Tier2
chr1:976649-978109	976649	978109	1:1080437:G:A	0.161603	NA	NA	Unannotated	Heterochromatin	1.37141358219847e-253	genic	PERM1	intronic	9	Tier2
chr10:11498221-11498273	11498221	11498273	10:11464715:A:G	0.208085	SINE	Alu	SINE	Transcription	0.695374736982998	genic	USP6NL	intronic	10	Tier2
chr10:11554955-11554997	11554955	11554997	10:11464715:A:G	0.486805	SINE	Alu	SINE	Enhancer	0.78129677998822	genic	USP6NL	intronic	9	Tier2
chr10:11580798-11580925	11580798	11580925	10:11464715:A:G	0.627488	Simple_repeat	Simple_repeat	Satellites	Enhancer	0.833845536303246	genic	USP6NL	intronic	9	Tier2
chr10:11612030-11612067	11612030	11612067	10:11464715:A:G	0.219037	SINE	MIR	SINE	Promoter	NA	genic	USP6NL-AS1	partly_exonic	10	Tier2
chr10:11672536-11672577	11672536	11672577	10:11676714:A:G	0.180446	SINE	Alu	SINE	Enhancer	0.023872212293401	intergenic	NA	NA	9	Tier2
chr10:122431115-122431149	122431115	122431149	10:122435969:A:G	0.553918	SINE	Alu	SINE	Heterochromatin	0.102377576397612	genic	PLEKHA1	partly_exonic	10	Tier2
chr10:122457353-122457759	122457353	122457759	10:122435969:A:G	0.174892	LINE	L2	LINE	Repressed	0	intergenic	NA	NA	10	Tier2
chr10:58197283-58197377	58197283	58197377	10:58253643:C:T	0.93553	Simple_repeat	Simple_repeat	Satellites	Transcription	0.78129677998822	genic	IPMK	intronic	10	Tier2
chr10:58197637-58197700	58197637	58197700	10:58253643:C:T	0.85038	SINE	Alu	SINE	Transcription	0.621518056126278	genic	IPMK	intronic	10	Tier2
chr10:58229549-58229592	58229549	58229592	10:58253643:C:T	0.298581	SINE	Alu	SINE	Transcription	0.512160629984023	genic	IPMK	intronic	10	Tier2
chr10:58236088-58236122	58236088	58236122	10:58253643:C:T	0.502394	SINE	Alu	SINE	Transcription	0.842413174525204	genic	IPMK	intronic	10	Tier2
chr10:58271032-58271069	58271032	58271069	10:58253643:C:T	0.903552	SINE	Alu	SINE	Transcription	0.996438185411924	genic	CISD1	intronic	10	Tier2
chr10:59820741-59820804	59820741	59820804	10:59979383:A:G	0.283858	SINE	Alu	SINE	Transcription	0.343243395584672	genic	CCDC6	intronic	10	Tier2
chr10:59845335-59845381	59845335	59845381	10:59979383:A:G	0.172718	Simple_repeat	Simple_repeat	Satellites	Transcription	0.124358955105238	genic	CCDC6	intronic	10	Tier2
chr10:59902377-59902423	59902377	59902423	10:59924032:C:T	0.187327	SINE	Alu	SINE	Enhancer	0.164793958085318	genic	CCDC6	intronic	9	Tier2
chr10:80346432-80346490	80346432	80346490	10:80472950:G:A	0.153624	SINE	Alu	SINE	Heterochromatin	0.0197213033096987	genic	DYDC1	intronic	9	Tier2
chr10:80444758-80444838	80444758	80444838	10:80555534:T:C	0.188696	Simple_repeat	Simple_repeat	Satellites	Enhancer	0	intergenic	NA	NA	9	Tier2
chr10:80485183-80485229	80485183	80485229	10:80555534:T:C	0.361135	NA	NA	Unannotated	Enhancer	0.528792326304704	genic	TSPAN14	intronic	9	Tier2
chr10:80495318-80495395	80495318	80495395	10:80555534:T:C	0.273874	Simple_repeat	Simple_repeat	Satellites	Transcription	0.225202789182726	genic	TSPAN14	intronic	10	Tier2
chr10:80512854-80512917	80512854	80512917	10:80472950:G:A	0.203882	Simple_repeat	Simple_repeat	Satellites	Transcription	0.348798037739646	genic	TSPAN14	intronic	10	Tier2
chr10:80543691-80543932	80543691	80543932	10:80472950:G:A	0.174442	LTR	ERV1	LTR Retrotransposon	Heterochromatin	0	genic	SH2D4B	intronic	9	Tier2
chr10:80543691-80543932	80543691	80543932	10:80555534:T:C	0.151991	LTR	ERV1	LTR Retrotransposon	Heterochromatin	0	genic	SH2D4B	intronic	9	Tier2
chr10:80591494-80591536	80591494	80591536	10:80555534:T:C	0.176733	SINE	Alu	SINE	Transcription	0.156388798551993	genic	SH2D4B	intronic	10	Tier2
chr10:80597654-80597713	80597654	80597713	10:80555534:T:C	0.231527	Simple_repeat	Simple_repeat	Satellites	Enhancer	0.743397183126894	genic	SH2D4B	intronic	9	Tier2
chr10:96252029-96252083	96252029	96252083	10:96281988:G:C	0.846226	SINE	Alu	SINE	Transcription	0.90201487074363	genic	BLNK	intronic	10	Tier2
chr10:96407788-96407923	96407788	96407923	10:96281988:G:C	0.159918	Simple_repeat	Simple_repeat	Satellites	Heterochromatin	6.99189743320059e-43	genic	TLL2	intronic	9	Tier2
chr11:47367736-47367789	47367736	47367789	11:47358789:G:T	0.568372	SINE	Alu	SINE	Transcription	0.156388798551993	genic	SPI1	intronic	10	Tier2
chr11:47416704-47416741	47416704	47416741	11:47358789:G:T	0.322342	SINE	Alu	SINE	Transcription	1.14546814432183e-76	intergenic	NA	NA	10	Tier2
chr11:47421237-47421287	47421237	47421287	11:47358789:G:T	0.425159	SINE	Alu	SINE	Transcription	0.652136366590987	genic	PSMC3	intronic	10	Tier2
chr11:47519462-47519543	47519462	47519543	11:47358789:G:T	0.553612	SINE	Alu	SINE	Enhancer	0.90637083472228	genic	CELF1	intronic	9	Tier2
chr11:47630004-47630053	47630004	47630053	11:47808251:G:A	0.915333	SINE	Alu	SINE	Transcription	0.582588277538999	genic	MTCH2	intronic	10	Tier2
chr11:47721904-47722170	47721904	47722170	11:47808251:G:A	0.636038	LINE	L2	LINE	Transcription	0.913371764621638	genic	FNBP4	intronic	10	Tier2
chr11:47782278-47782464	47782278	47782464	11:47808251:G:A	0.186348	DNA	TcMar-Tigger	DNA transposons	Transcription	0.721406715832573	genic	NUP160	intronic	10	Tier2
chr11:60232267-60232339	60232267	60232339	11:60173126:T:A	0.421996	Simple_repeat	Simple_repeat	Satellites	Heterochromatin	2.41056941496543e-08	genic	MS4A4E	intronic	9	Tier2
chr11:60232267-60232339	60232267	60232339	11:60322906:G:A	0.496078	Simple_repeat	Simple_repeat	Satellites	Heterochromatin	2.41056941496543e-08	genic	MS4A4E	intronic	9	Tier2
chr11:60240980-60241057	60240980	60241057	11:60173126:T:A	0.39503	SINE	Alu	SINE	Transcription	0.868326368649945	genic	MS4A4E	intronic	10	Tier2
chr11:85968930-85969014	85968930	85969014	11:86156833:A:G	0.270884	Simple_repeat	Simple_repeat	Satellites	Transcription	0.804602423891728	genic	PICALM	intronic	10	Tier2
chr11:85982412-85982450	85982412	85982450	11:86026460:A:G	0.204387	SINE	Alu	SINE	Transcription	0.694432696479117	genic	PICALM	intronic	10	Tier2
chr11:85982412-85982450	85982412	85982450	11:86156833:A:G	0.217762	SINE	Alu	SINE	Transcription	0.694432696479117	genic	PICALM	intronic	10	Tier2
chr11:86048824-86048872	86048824	86048872	11:86156833:A:G	0.212209	SINE	Alu	SINE	Enhancer	0.218567158584251	genic	PICALM	intronic	9	Tier2
chr11:86126610-86126757	86126610	86126757	11:86026460:A:G	0.310601	Simple_repeat	Simple_repeat	Satellites	Transcription	2.13482360212349e-06	intergenic	NA	NA	10	Tier2
chr11:86126610-86126757	86126610	86126757	11:86156833:A:G	0.203485	Simple_repeat	Simple_repeat	Satellites	Transcription	2.13482360212349e-06	intergenic	NA	NA	10	Tier2
chr12:113131933-113132001	113131933	113132001	12:113205627:T:C	0.289045	SINE	Alu	SINE	Transcription	0.808893396280491	genic	RASAL1	intronic	10	Tier2
chr12:113205885-113205936	113205885	113205936	12:113205627:T:C	0.459808	SINE	Alu	SINE	Transcription	0.864393957561281	genic	IQCD	intronic	10	Tier2
chr12:113206205-113206248	113206205	113206248	12:113205627:T:C	0.290301	SINE	Alu	SINE	Enhancer	0.87595786267544	genic	IQCD	intronic	9	Tier2
chr12:113218292-113218327	113218292	113218327	12:113205627:T:C	0.379143	SINE	Alu	SINE	Enhancer	0.893936061977059	genic	IQCD	intronic	9	Tier2
chr12:113258968-113259008	113258968	113259008	12:113205627:T:C	0.353808	SINE	Alu	SINE	Transcription	0.93805743812432	genic	TPCN1	intronic	10	Tier2
chr12:113279275-113279429	113279275	113279429	12:113205627:T:C	0.815074	Simple_repeat	Simple_repeat	Satellites	Transcription	0.0956330894209091	genic	TPCN1	intronic	10	Tier2
chr12:113300026-113300207	113300026	113300207	12:113205627:T:C	0.926754	SINE	Alu	SINE	Transcription	0.568585004793972	genic	SLC8B1	intronic	10	Tier2
chr12:113306054-113306106	113306054	113306106	12:113205627:T:C	0.81526	SINE	Alu	SINE	Transcription	0.162933503811596	genic	SLC8B1	intronic	10	Tier2
chr14:105349769-105350099	105349769	105350099	14:105483933:C:T	0.156111	NA	NA	Unannotated	Heterochromatin	0	genic	PACS2	intronic	9	Tier2
chr14:52754366-52754405	52754366	52754405	14:52924962:A:G	0.220926	SINE	Alu	SINE	Transcription	0.962949520941749	genic	STYX	intronic	10	Tier2
chr14:52892148-52892199	52892148	52892199	14:52924962:A:G	0.798109	SINE	Alu	SINE	Heterochromatin	0.022623975571211	genic	FERMT2	intronic	9	Tier2
chr14:92392760-92393135	92392760	92393135	14:92465674:A:G	0.192636	LTR	ERVL-MaLR	LTR Retrotransposon	Heterochromatin	1.60903904984974e-18	genic	SLC24A4	intronic	9	Tier2
chr14:92424871-92424907	92424871	92424907	14:92472511:G:A	0.186694	SINE	Alu	SINE	Heterochromatin	4.48849091185702e-06	genic	SLC24A4	intronic	9	Tier2
chr14:92553015-92553060	92553015	92553060	14:92561276:G:A	0.156191	Simple_repeat	Simple_repeat	Satellites	Enhancer	NA	genic	RIN3	partly_exonic	10	Tier2
chr14:92556522-92556663	92556522	92556663	14:92561276:G:A	0.541203	Simple_repeat	Simple_repeat	Satellites	Enhancer	0.825109607680253	genic	RIN3	intronic	9	Tier2
chr14:92561008-92561190	92561008	92561190	14:92561276:G:A	0.469169	Simple_repeat	Simple_repeat	Satellites	Transcription	0.216119983467943	genic	RIN3	intronic	10	Tier2
chr14:92634845-92634884	92634845	92634884	14:92645757:T:C	0.520438	SINE	Alu	SINE	Enhancer	0.185133477801292	genic	RIN3	intronic	9	Tier2
chr15:58304287-58304630	58304287	58304630	15:58298744:C:T	0.36593	SINE	Alu	SINE	Transcription	0	intergenic	NA	NA	10	Tier2
chr15:58565898-58565942	58565898	58565942	15:58730416:T:C	0.16536	Simple_repeat	Simple_repeat	Satellites	Heterochromatin	1.0514393970528e-09	genic	LIPC	intronic	9	Tier2
chr15:58567207-58567396	58567207	58567396	15:58730416:T:C	0.467944	Simple_repeat	Simple_repeat	Satellites	Heterochromatin	0.00243855129148459	genic	LIPC	intronic	9	Tier2
chr15:58593137-58593348	58593137	58593348	15:58730416:T:C	0.151397	SINE	Alu	SINE	Transcription	0.156388798551993	genic	ADAM10	partly_exonic	9	Tier2
chr15:58685446-58685614	58685446	58685614	15:58730416:T:C	0.630172	LINE	L1	LINE	Transcription	0.599033258867525	genic	ADAM10	intronic	10	Tier2
chr15:58688641-58688815	58688641	58688815	15:58730416:T:C	0.304112	Low_complexity	Low_complexity	Low complexity	Transcription	0.820623842014419	genic	ADAM10	intronic	10	Tier2
chr15:58750628-58750933	58750628	58750933	15:58730416:T:C	0.403469	SINE	Alu	SINE	Promoter	7.72626094692404e-88	intergenic	NA	NA	9	Tier2
chr15:58795161-58795219	58795161	58795219	15:58730416:T:C	0.321738	SINE	Alu	SINE	Transcription	0.743397183126894	genic	MINDY2	intronic	10	Tier2
chr15:58844546-58844594	58844546	58844594	15:58701202:G:C	0.182782	SINE	Alu	SINE	Transcription	0.111786481533678	genic	MINDY2	intronic	10	Tier2
chr15:58877161-58877183	58877161	58877183	15:58730416:T:C	0.388856	NA	NA	Unannotated	Transcription	0	intergenic	NA	NA	10	Tier2
chr15:58877161-58877183	58877161	58877183	15:58888986:ACAAT:A	0.191781	NA	NA	Unannotated	Transcription	0	intergenic	NA	NA	10	Tier2
chr15:63649338-63649400	63649338	63649400	15:63472582:A:G	0.183868	SINE	Alu	SINE	Transcription	0.0914467621631912	genic	HERC1	intronic	10	Tier2
chr15:63700694-63700742	63700694	63700742	15:63472582:A:G	0.176698	SINE	Alu	SINE	Transcription	0.811953016515147	genic	HERC1	intronic	10	Tier2
chr15:64077285-64077338	64077285	64077338	15:64078384:C:T	0.512379	Simple_repeat	Simple_repeat	Satellites	Transcription	0.259404947733341	genic	CIAO2A	intronic	10	Tier2
chr15:64078626-64078672	64078626	64078672	15:64078384:C:T	0.567122	SINE	Alu	SINE	Transcription	0.204535139043222	genic	CIAO2A	intronic	10	Tier2
chr15:64094788-64094836	64094788	64094836	15:64078384:C:T	0.338222	SINE	Alu	SINE	Promoter	0.201348676425417	genic	SNX1	intronic	9	Tier2
chr15:64135746-64135788	64135746	64135788	15:64078384:C:T	0.231184	SINE	Alu	SINE	Transcription	0.693004933727989	genic	SNX1	intronic	10	Tier2
chr15:64185849-64185891	64185849	64185891	15:64107669:A:C	0.203348	SINE	Alu	SINE	Transcription	0.394173129683322	genic	CSNK1G1	intronic	10	Tier2
chr15:64246614-64246651	64246614	64246651	15:64427665:T:C	0.359559	SINE	Alu	SINE	Enhancer	0.852830981163181	genic	CSNK1G1	intronic	9	Tier2
chr15:64277438-64278082	64277438	64278082	15:64427665:T:C	0.273537	Simple_repeat	Simple_repeat	Satellites	Transcription	0.568250945596378	genic	CSNK1G1	intronic	10	Tier2
chr15:64346405-64346490	64346405	64346490	15:64427665:T:C	0.183666	SINE	Alu	SINE	Transcription	0.825109607680253	genic	CSNK1G1	intronic	10	Tier2
chr15:64488902-64488962	64488902	64488962	15:64427665:T:C	0.754906	Simple_repeat	Simple_repeat	Satellites	Transcription	0.267653552160165	genic	ZNF609	intronic	10	Tier2
chr15:64562855-64562927	64562855	64562927	15:64419827:T:G	0.239234	Simple_repeat	Simple_repeat	Satellites	Transcription	0.936275760877564	genic	ZNF609	intronic	10	Tier2
chr15:64565215-64565269	64565215	64565269	15:64419827:T:G	0.412352	SINE	Alu	SINE	Enhancer	0.954866924116059	genic	ZNF609	intronic	9	Tier2
chr15:64605889-64605940	64605889	64605940	15:64419827:T:G	0.198324	Simple_repeat	Simple_repeat	Satellites	Heterochromatin	0.000145709435039396	genic	ZNF609	intronic	9	Tier2
chr15:78928551-78928601	78928551	78928601	15:78944951:C:T	0.176531	SINE	Alu	SINE	Transcription	0.396257203761451	genic	CTSH	intronic	10	Tier2
chr15:79072255-79072305	79072255	79072305	15:79076287:G:A	0.373401	SINE	Alu	SINE	Heterochromatin	0.0284647750504651	genic	RASGRF1	intronic	9	Tier2
chr16:19710898-19710947	19710898	19710947	16:19804089:G:A	0.241355	SINE	Alu	SINE	Transcription	0.809362983405562	genic	KNOP1	intronic	10	Tier2
chr16:19716535-19716565	19716535	19716565	16:19804089:G:A	0.796185	NA	NA	Unannotated	Promoter	NA	genic	IQCK	partly_exonic	10	Tier2
chr16:19828215-19828263	19828215	19828263	16:19804089:G:A	0.173058	SINE	Alu	SINE	Heterochromatin	9.20721720144089e-271	genic	IQCK	intronic	9	Tier2
chr16:19829992-19830068	19829992	19830068	16:19804089:G:A	0.283987	Simple_repeat	Simple_repeat	Satellites	Heterochromatin	0	genic	IQCK	intronic	9	Tier2
chr16:19841836-19841874	19841836	19841874	16:19804089:G:A	0.284073	SINE	Alu	SINE	Heterochromatin	1.33935811779636e-236	genic	IQCK	intronic	9	Tier2
chr16:19864900-19864942	19864900	19864942	16:19831625:G:A	0.207555	SINE	Alu	SINE	Heterochromatin	7.37317218148061e-22	genic	GPRC5B	intronic	9	Tier2
chr16:23455002-23455127	23455002	23455127	16:23562384:CAG:C	0.180685	LINE	L1	LINE	Transcription	0	intergenic	NA	NA	10	Tier2
chr16:23462682-23463144	23462682	23463144	16:23562384:CAG:C	0.696743	SINE	MIR	SINE	Transcription	0	intergenic	NA	NA	10	Tier2
chr16:23467370-23467451	23467370	23467451	16:23562384:CAG:C	0.432716	Simple_repeat	Simple_repeat	Satellites	Transcription	0.667812034796374	genic	GGA2	partly_exonic	9	Tier2
chr16:23495067-23495136	23495067	23495136	16:23562384:CAG:C	0.660446	SINE	Alu	SINE	Transcription	0.470218724863335	genic	GGA2	intronic	10	Tier2
chr16:23517204-23517539	23517204	23517539	16:23562384:CAG:C	0.973595	SINE	Alu	SINE	Enhancer	0	intergenic	NA	NA	9	Tier2
chr16:23520239-23520283	23520239	23520283	16:23562384:CAG:C	0.331598	SINE	Alu	SINE	Enhancer	7.27836878022522e-39	intergenic	NA	NA	9	Tier2
chr16:23542296-23542349	23542296	23542349	16:23562384:CAG:C	0.624062	SINE	Alu	SINE	Transcription	0.156388798551993	genic	EARS2	intronic	10	Tier2
chr16:23589923-23589977	23589923	23589977	16:23562384:CAG:C	0.233309	SINE	Alu	SINE	Transcription	0.339455059996155	genic	NDUFAB1	intronic	10	Tier2
chr16:23590627-23590666	23590627	23590666	16:23562384:CAG:C	0.621149	SINE	Alu	SINE	Transcription	0.876261037314322	genic	NDUFAB1	intronic	10	Tier2
chr16:23608775-23608858	23608775	23608858	16:23562384:CAG:C	0.333283	SINE	Alu	SINE	Transcription	0.367696420086064	genic	PALB2	intronic	10	Tier2
chr16:23648845-23648888	23648845	23648888	16:23562384:CAG:C	0.209286	SINE	Alu	SINE	Transcription	0.936275760877564	genic	DCTN5	intronic	10	Tier2
chr16:29843483-29843622	29843483	29843622	16:29950023:C:T	0.296743	SINE	Alu	SINE	Transcription	0.831379143514434	genic	MVP	intronic	10	Tier2
chr16:29963871-29963914	29963871	29963914	16:30010081:C:T	0.583648	SINE	Alu	SINE	Transcription	0.590642444093037	genic	TMEM219	intronic	10	Tier2
chr16:30082042-30082083	30082042	30082083	16:30010081:C:T	0.89406	SINE	Alu	SINE	Transcription	0.637874885195683	genic	PPP4C	intronic	10	Tier2
chr16:30086845-30086920	30086845	30086920	16:30010081:C:T	0.865674	Simple_repeat	Simple_repeat	Satellites	Transcription	0.582430759973984	genic	TBX6	partly_exonic	9	Tier2
chr16:30099828-30099904	30099828	30099904	16:30010081:C:T	0.536182	Simple_repeat	Simple_repeat	Satellites	Transcription	0.0119905473374454	intergenic	NA	NA	10	Tier2
chr16:30378804-30378924	30378804	30378924	16:30350674:G:C	0.20503	Low_complexity	Low_complexity	Low complexity	Promoter	0.531942135822277	genic	SEPTIN1	intronic	9	Tier2
chr16:30379628-30379678	30379628	30379678	16:30350674:G:C	0.332915	SINE	Alu	SINE	Enhancer	0.417932645068346	genic	SEPTIN1	intronic	9	Tier2
chr16:30451306-30451352	30451306	30451352	16:30350674:G:C	0.247218	SINE	Alu	SINE	Enhancer	0	intergenic	NA	NA	9	Tier2
chr16:30458119-30458202	30458119	30458202	16:30350674:G:C	0.302962	Simple_repeat	Simple_repeat	Satellites	Enhancer	0.031376936479178	intergenic	NA	NA	9	Tier2
chr16:30881375-30881443	30881375	30881443	16:31111250:C:T	0.424816	Simple_repeat	Simple_repeat	Satellites	Transcription	0.809371872804797	genic	BCL7C	intronic	10	Tier2
chr16:30891157-30891198	30891157	30891198	16:31111250:C:T	0.249631	SINE	Alu	SINE	Transcription	0.796047522755898	genic	BCL7C	intronic	10	Tier2
chr16:30892258-30892312	30892258	30892312	16:31111250:C:T	0.410839	SINE	Alu	SINE	Transcription	0.652136366590987	genic	BCL7C	intronic	10	Tier2
chr16:30916634-30916675	30916634	30916675	16:31000500:T:G	0.180266	SINE	Alu	SINE	Transcription	1.9377266544081e-77	intergenic	NA	NA	10	Tier2
chr16:30945836-30945885	30945836	30945885	16:31111250:C:T	0.477365	SINE	Alu	SINE	Transcription	0.629608346186945	genic	FBXL19	intronic	10	Tier2
chr16:30989388-30989472	30989388	30989472	16:31000500:T:G	0.276369	NA	NA	Unannotated	Transcription	0.183792030150388	genic	STX1B	partly_exonic	9	Tier2
chr16:30989388-30989472	30989388	30989472	16:31111250:C:T	0.29045	NA	NA	Unannotated	Transcription	0.183792030150388	genic	STX1B	partly_exonic	9	Tier2
chr16:30994881-30994924	30994881	30994924	16:31000500:T:G	0.308418	SINE	Alu	SINE	Enhancer	0.146530710344687	genic	STX1B	intronic	9	Tier2
chr16:30994881-30994924	30994881	30994924	16:31111250:C:T	0.398958	SINE	Alu	SINE	Enhancer	0.146530710344687	genic	STX1B	intronic	9	Tier2
chr16:31037053-31037088	31037053	31037088	16:31111250:C:T	0.170422	SINE	Alu	SINE	Transcription	0.964492495114773	genic	STX4	intronic	10	Tier2
chr16:31049083-31049481	31049083	31049481	16:31000500:T:G	0.254348	SINE	Alu	SINE	Transcription	1.77451282924332e-12	intergenic	NA	NA	10	Tier2
chr16:31049083-31049481	31049083	31049481	16:31111250:C:T	0.411235	SINE	Alu	SINE	Transcription	1.77451282924332e-12	intergenic	NA	NA	10	Tier2
chr16:31053958-31054004	31053958	31054004	16:31111250:C:T	0.200619	SINE	Alu	SINE	Transcription	0.0400311021003794	intergenic	NA	NA	10	Tier2
chr16:31055011-31055051	31055011	31055051	16:31000500:T:G	0.155631	SINE	Alu	SINE	Transcription	0.0036811198663438	intergenic	NA	NA	10	Tier2
chr16:31055011-31055051	31055011	31055051	16:31111250:C:T	0.173738	SINE	Alu	SINE	Transcription	0.0036811198663438	intergenic	NA	NA	10	Tier2
chr16:31059444-31059508	31059444	31059508	16:31000500:T:G	0.28776	Simple_repeat	Simple_repeat	Satellites	Transcription	0	intergenic	NA	NA	10	Tier2
chr16:31059444-31059508	31059444	31059508	16:31111250:C:T	0.442322	Simple_repeat	Simple_repeat	Satellites	Transcription	0	intergenic	NA	NA	10	Tier2
chr16:31062748-31062815	31062748	31062815	16:31111250:C:T	0.179982	SINE	Alu	SINE	Transcription	0.218567158584251	genic	ZNF668	intronic	10	Tier2
chr16:31063076-31063143	31063076	31063143	16:31000500:T:G	0.266126	SINE	Alu	SINE	Transcription	0.295976193401209	genic	ZNF668	intronic	10	Tier2
chr16:31063076-31063143	31063076	31063143	16:31111250:C:T	0.402644	SINE	Alu	SINE	Transcription	0.295976193401209	genic	ZNF668	intronic	10	Tier2
chr16:31093687-31093738	31093687	31093738	16:31111250:C:T	0.159246	SINE	Alu	SINE	Promoter	0.329572249520212	genic	VKORC1	intronic	9	Tier2
chr16:31103547-31103688	31103547	31103688	16:31111250:C:T	0.430443	Retroposon	SVA	Other	Transcription	4.64543532041227e-73	intergenic	NA	NA	10	Tier2
chr16:31104010-31105518	31104010	31105518	16:31111250:C:T	0.601074	Retroposon	SVA	Other	Transcription	4.38272315892621e-252	intergenic	NA	NA	10	Tier2
chr16:31107116-31107153	31107116	31107153	16:31111250:C:T	0.370128	SINE	Alu	SINE	Enhancer	0.00472069824126519	intergenic	NA	NA	9	Tier2
chr16:31116905-31116955	31116905	31116955	16:31000500:T:G	0.393894	SINE	Alu	SINE	Promoter	0.543238408542711	genic	BCKDK	intronic	9	Tier2
chr16:31117352-31117413	31117352	31117413	16:31000500:T:G	0.408077	Simple_repeat	Simple_repeat	Satellites	Promoter	0.156388798551993	genic	BCKDK	intronic	9	Tier2
chr16:31117352-31117413	31117352	31117413	16:31111250:C:T	0.52415	Simple_repeat	Simple_repeat	Satellites	Promoter	0.156388798551993	genic	BCKDK	intronic	9	Tier2
chr16:31121068-31121128	31121068	31121128	16:31000500:T:G	0.433955	Simple_repeat	Simple_repeat	Satellites	Transcription	0.0803538323578007	genic	KAT8	intronic	10	Tier2
chr16:31121068-31121128	31121068	31121128	16:31111250:C:T	0.182724	Simple_repeat	Simple_repeat	Satellites	Transcription	0.0803538323578007	genic	KAT8	intronic	10	Tier2
chr16:31124718-31124763	31124718	31124763	16:31000500:T:G	0.590847	SINE	Alu	SINE	Transcription	0.441958206507251	genic	KAT8	intronic	10	Tier2
chr16:31139864-31139918	31139864	31139918	16:31111250:C:T	0.729904	SINE	Alu	SINE	Transcription	0.747715831431193	genic	PRSS36	intronic	10	Tier2
chr16:70639606-70639642	70639606	70639642	16:70628913:G:A	0.948321	LINE	L1	LINE	Heterochromatin	0	genic	IL34	intronic	9	Tier2
chr16:79544761-79544802	79544761	79544802	16:79532253:G:C	0.300565	SINE	Alu	SINE	Heterochromatin	4.07281752895083e-05	genic	MAF	intronic	9	Tier2
chr16:81768540-81768591	81768540	81768591	16:81771367:A:C	0.43593	Simple_repeat	Simple_repeat	Satellites	Enhancer	2.53172790928872e-06	intergenic	NA	NA	9	Tier2
chr16:89579340-89581419	89579340	89581419	16:89651336:A:G	0.171624	LINE	L1	LINE	Heterochromatin	4.67435860632488e-180	genic	CPNE7	intronic	9	Tier2
chr16:89587694-89588270	89587694	89588270	16:89651336:A:G	0.367786	NA	NA	Unannotated	Heterochromatin	4.60523840172921e-151	genic	CPNE7	intronic	9	Tier2
chr16:89613796-89614165	89613796	89614165	16:89627348:C:T	0.254453	NA	NA	Unannotated	Heterochromatin	2.00195219997666e-16	genic	DPEP1	intronic	9	Tier2
chr16:89627261-89627301	89627261	89627301	16:89627348:C:T	0.388606	SINE	Alu	SINE	Heterochromatin	0.0245934731441789	genic	DPEP1	intronic	9	Tier2
chr16:89634074-89634119	89634074	89634119	16:89627348:C:T	0.272516	SINE	Alu	SINE	Heterochromatin	4.07652986098368e-06	genic	DPEP1	intronic	9	Tier2
chr16:89655339-89655515	89655339	89655515	16:89627348:C:T	0.262876	NA	NA	Unannotated	Enhancer	0.0757913347675121	genic	CHMP1A	intronic	9	Tier2
chr16:89655339-89655515	89655339	89655515	16:89651336:A:G	0.173789	NA	NA	Unannotated	Enhancer	0.0757913347675121	genic	CHMP1A	intronic	9	Tier2
chr16:89662282-89662317	89662282	89662317	16:89627348:C:T	0.153381	SINE	Alu	SINE	Transcription	0.424324750901296	genic	SPATA33	intronic	10	Tier2
chr16:89665469-89665506	89665469	89665506	16:89627348:C:T	0.308611	SINE	Alu	SINE	Transcription	0.396257203761451	genic	SPATA33	intronic	10	Tier2
chr16:89688066-89688111	89688066	89688111	16:89627348:C:T	0.216707	SINE	Alu	SINE	Enhancer	0.708249256814998	genic	CDK10	intronic	9	Tier2
chr16:89780612-89780650	89780612	89780650	16:89627348:C:T	0.183587	SINE	Alu	SINE	Transcription	0.525606582493117	genic	FANCA	intronic	10	Tier2
chr16:89813789-89813850	89813789	89813850	16:89627348:C:T	0.220411	Simple_repeat	Simple_repeat	Satellites	Transcription	0.78129677998822	genic	FANCA	intronic	10	Tier2
chr16:89838153-89838200	89838153	89838200	16:89651336:A:G	0.173781	SINE	Alu	SINE	Enhancer	0.197013072284496	genic	SPIRE2	intronic	9	Tier2
chr17:1490322-1490360	1490322	1490360	17:1522063:T:C	0.318193	SINE	Alu	SINE	Enhancer	0.102963780329266	genic	MYO1C	intronic	9	Tier2
chr17:1502330-1502385	1502330	1502385	17:1486735:G:C	0.420752	SINE	Alu	SINE	Transcription	0.854383829915816	genic	INPP5K	intronic	10	Tier2
chr17:1517522-1517575	1517522	1517575	17:1486735:G:C	0.258673	SINE	Alu	SINE	Promoter	0.876261037314322	genic	PITPNA-AS1	intronic	9	Tier2
chr17:1537784-1537836	1537784	1537836	17:1486735:G:C	0.228631	SINE	Alu	SINE	Transcription	0.788958544655811	genic	PITPNA	intronic	10	Tier2
chr17:1558217-1558260	1558217	1558260	17:1522063:T:C	0.272966	SINE	Alu	SINE	Transcription	0.432314137398743	genic	PITPNA	intronic	10	Tier2
chr17:17793762-17793837	17793762	17793837	17:17967660:G:T	0.230741	Simple_repeat	Simple_repeat	Satellites	Transcription	0.219077287583591	genic	RAI1	partly_exonic	9	Tier2
chr17:17821126-17821199	17821126	17821199	17:17967660:G:T	0.475293	Simple_repeat	Simple_repeat	Satellites	Enhancer	0.743189024449933	genic	SREBF1	intronic	9	Tier2
chr17:17833408-17833502	17833408	17833502	17:17967660:G:T	0.506279	SINE	Alu	SINE	Transcription	0.825109607680253	genic	SREBF1	intronic	10	Tier2
chr17:17891767-17891837	17891767	17891837	17:17967660:G:T	0.154619	Simple_repeat	Simple_repeat	Satellites	Enhancer	0.505214035094188	genic	TOM1L2	intronic	9	Tier2
chr17:17969842-17969898	17969842	17969898	17:17967660:G:T	0.392945	SINE	MIR	SINE	Enhancer	0.224975192129748	genic	TOM1L2	intronic	9	Tier2
chr17:17980583-17980625	17980583	17980625	17:17967660:G:T	0.195428	SINE	Alu	SINE	Heterochromatin	2.7975234551305e-06	genic	DRC3	intronic	9	Tier2
chr17:18016862-18016901	18016862	18016901	17:17967660:G:T	0.287939	Simple_repeat	Simple_repeat	Satellites	Transcription	0.731676059513923	genic	ATPAF2	partly_exonic	9	Tier2
chr17:18023116-18023158	18023116	18023158	17:17967660:G:T	0.213379	SINE	Alu	SINE	Transcription	0.473307856546706	genic	ATPAF2	intronic	10	Tier2
chr17:18068363-18068397	18068363	18068397	17:17967660:G:T	0.325429	NA	NA	Unannotated	Transcription	0.655753549849357	genic	GID4	partly_exonic	9	Tier2
chr17:18090351-18090445	18090351	18090445	17:17967660:G:T	0.432852	Simple_repeat	Simple_repeat	Satellites	Transcription	0.0516726020623385	genic	DRG2	intronic	10	Tier2
chr17:18095376-18095422	18095376	18095422	17:17967660:G:T	0.297286	SINE	Alu	SINE	Transcription	0.171373321523769	genic	DRG2	intronic	10	Tier2
chr17:18169098-18169181	18169098	18169181	17:18243586:C:T	0.317825	Simple_repeat	Simple_repeat	Satellites	Transcription	0.470481932903884	genic	MYO15A	intronic	10	Tier2
chr17:18169435-18169495	18169435	18169495	17:18243586:C:T	0.194168	Simple_repeat	Simple_repeat	Satellites	Transcription	0.529274427770949	genic	MYO15A	intronic	10	Tier2
chr17:2045932-2045975	2045932	2045975	17:2071740:CG:C	0.213076	SINE	Alu	SINE	Transcription	1.75082792536005e-34	intergenic	NA	NA	10	Tier2
chr17:2052350-2053106	2052350	2053106	17:2071740:CG:C	0.375624	NA	NA	Unannotated	Repressed	4.67607592872647e-08	intergenic	NA	NA	10	Tier2
chr17:2066635-2066712	2066635	2066712	17:2071740:CG:C	0.151472	Simple_repeat	Simple_repeat	Satellites	Transcription	0.378245138500067	genic	SMG6	intronic	10	Tier2
chr17:2091823-2091867	2091823	2091867	17:2071740:CG:C	0.636669	SINE	Alu	SINE	Enhancer	0.193599769604141	genic	SMG6	intronic	9	Tier2
chr17:2317194-2317241	2317194	2317241	17:2071740:CG:C	0.244963	SINE	Alu	SINE	Repeats/CNV	0.00606690657733083	genic	SRR	intronic	9	Tier2
chr17:44462968-44463096	44462968	44463096	17:44352876:C:T	0.17781	Simple_repeat	Simple_repeat	Satellites	Transcription	0.102377576397612	genic	GPATCH8	intronic	10	Tier2
chr17:44524397-44525273	44524397	44525273	17:44352876:C:T	0.178328	Retroposon	SVA	Other	Transcription	1.44767340665451e-232	intergenic	NA	NA	10	Tier2
chr17:4838936-4838973	4838936	4838973	17:4842179:A:G	0.403332	SINE	Alu	SINE	Enhancer	0.689912357819858	genic	MINK1	intronic	9	Tier2
chr17:4852729-4853522	4852729	4853522	17:4842179:A:G	0.364321	NA	NA	Unannotated	Transcription	0.0811337787406719	genic	MINK1	intronic	10	Tier2
chr17:4859776-4859827	4859776	4859827	17:4842179:A:G	0.260129	SINE	Alu	SINE	Transcription	0.614477390817914	genic	MINK1	intronic	10	Tier2
chr17:4869228-4869308	4869228	4869308	17:5116373:C:T	0.199796	Simple_repeat	Simple_repeat	Satellites	Transcription	0.800800083415273	genic	MINK1	intronic	10	Tier2
chr17:4908424-4908531	4908424	4908531	17:4842179:A:G	0.82833	NA	NA	Unannotated	Transcription	0	intergenic	NA	NA	10	Tier2
chr17:4908659-4909101	4908659	4909101	17:4842179:A:G	0.746846	NA	NA	Unannotated	Enhancer	0	intergenic	NA	NA	9	Tier2
chr17:49220829-49220910	49220829	49220910	17:49267168:T:C	0.253214	Simple_repeat	Simple_repeat	Satellites	Transcription	0.819168484078476	genic	ABI3	intronic	10	Tier2
chr17:49303236-49303270	49303236	49303270	17:49267168:T:C	0.767987	SINE	Alu	SINE	Transcription	0.931174659338872	genic	ZNF652	intronic	10	Tier2
chr17:4930435-4930457	4930435	4930457	17:4842179:A:G	0.788242	SINE	Alu	SINE	Transcription	0	intergenic	NA	NA	10	Tier2
chr17:49313961-49314040	49313961	49314040	17:49267168:T:C	0.540417	SINE	Alu	SINE	Transcription	0.870553892085159	genic	ZNF652	intronic	10	Tier2
chr17:49321410-49321459	49321410	49321459	17:49267168:T:C	0.408673	Simple_repeat	Simple_repeat	Satellites	Transcription	0.29497251065806	genic	ZNF652	intronic	10	Tier2
chr17:49330872-49330938	49330872	49330938	17:49267168:T:C	0.290982	Simple_repeat	Simple_repeat	Satellites	Transcription	0.53242614847035	genic	ZNF652	intronic	10	Tier2
chr17:49330872-49330938	49330872	49330938	17:49399784:A:C	0.213162	Simple_repeat	Simple_repeat	Satellites	Transcription	0.53242614847035	genic	ZNF652	intronic	10	Tier2
chr17:49331110-49331151	49331110	49331151	17:49267168:T:C	0.474711	SINE	Alu	SINE	Transcription	0.0995877245334419	genic	ZNF652	intronic	10	Tier2
chr17:49341477-49341526	49341477	49341526	17:49267168:T:C	0.418324	SINE	Alu	SINE	Enhancer	0.171373321523769	genic	ZNF652	intronic	9	Tier2
chr17:49341477-49341526	49341477	49341526	17:49399784:A:C	0.172157	SINE	Alu	SINE	Enhancer	0.171373321523769	genic	ZNF652	intronic	9	Tier2
chr17:49346538-49346579	49346538	49346579	17:49267168:T:C	0.521853	SINE	Alu	SINE	Transcription	0.820623842014419	genic	ZNF652	intronic	10	Tier2
chr17:49350530-49350570	49350530	49350570	17:49267168:T:C	0.17085	SINE	Alu	SINE	Transcription	0.276632039134037	genic	ZNF652	intronic	10	Tier2
chr17:49350530-49350570	49350530	49350570	17:49399784:A:C	0.167481	SINE	Alu	SINE	Transcription	0.276632039134037	genic	ZNF652	intronic	10	Tier2
chr17:49405748-49405819	49405748	49405819	17:49267168:T:C	0.318615	Simple_repeat	Simple_repeat	Satellites	Transcription	0.367162938841829	genic	PHB	intronic	10	Tier2
chr17:4955768-4955943	4955768	4955943	17:4842179:A:G	0.170859	NA	NA	Unannotated	NA	0.693004933727989	genic	ENO3	partly_exonic	10	Tier2
chr17:4965809-4965888	4965809	4965888	17:4842179:A:G	0.540027	SINE	Alu	SINE	Enhancer	0.531949707564881	genic	SPAG7	intronic	9	Tier2
chr17:4996652-4996703	4996652	4996703	17:4842179:A:G	0.259375	SINE	Alu	SINE	Transcription	0.786842164698412	genic	INCA1	intronic	10	Tier2
chr17:5052229-5052375	5052229	5052375	17:4842179:A:G	0.29305	SINE	Alu	SINE	Transcription	6.19503108851851e-09	intergenic	NA	NA	10	Tier2
chr17:5052229-5052375	5052229	5052375	17:5236512:G:A	0.269588	SINE	Alu	SINE	Transcription	6.19503108851851e-09	intergenic	NA	NA	10	Tier2
chr17:5058428-5058469	5058428	5058469	17:5236512:G:A	0.158436	SINE	Alu	SINE	Transcription	0	intergenic	NA	NA	10	Tier2
chr17:5081575-5081629	5081575	5081629	17:4842179:A:G	0.340178	Simple_repeat	Simple_repeat	Satellites	Transcription	0.668089301258641	genic	ZFP3	intronic	10	Tier2
chr17:5081575-5081629	5081575	5081629	17:5236512:G:A	0.55662	Simple_repeat	Simple_repeat	Satellites	Transcription	0.668089301258641	genic	ZFP3	intronic	10	Tier2
chr17:5112607-5112642	5112607	5112642	17:5236512:G:A	0.296874	SINE	Alu	SINE	Promoter	0.121829003149242	genic	ZNF232	intronic	9	Tier2
chr17:5115538-5115593	5115538	5115593	17:5116373:C:T	0.243619	Simple_repeat	Simple_repeat	Satellites	Transcription	0.512780362597187	genic	ZNF232	intronic	10	Tier2
chr17:5232333-5232463	5232333	5232463	17:5116373:C:T	0.349275	LTR	Gypsy?	LTR Retrotransposon	Enhancer	0.534362660716005	genic	ZNF594-DT	intronic	9	Tier2
chr17:5238107-5238152	5238107	5238152	17:5116373:C:T	0.375002	SINE	Alu	SINE	Enhancer	0.0278589762153913	intergenic	NA	NA	9	Tier2
chr17:5239965-5241376	5239965	5241376	17:5236512:G:A	0.358453	LTR	ERV1	LTR Retrotransposon	Enhancer	1.02497979819473e-15	intergenic	NA	NA	9	Tier2
chr17:5287585-5287635	5287585	5287635	17:5116373:C:T	0.417792	SINE	Alu	SINE	Repeats/CNV	0.0214991815835038	genic	RABEP1	intronic	9	Tier2
chr17:5294621-5294677	5294621	5294677	17:5236512:G:A	0.395073	SINE	Alu	SINE	Transcription	0.426218010753227	genic	RABEP1	intronic	10	Tier2
chr17:5308217-5308255	5308217	5308255	17:5236512:G:A	0.256027	SINE	Alu	SINE	Transcription	0.218567158584251	genic	RABEP1	intronic	10	Tier2
chr17:5310287-5310331	5310287	5310331	17:5236512:G:A	0.505674	SINE	Alu	SINE	Transcription	0.673848566883021	genic	RABEP1	intronic	10	Tier2
chr17:5310801-5310839	5310801	5310839	17:5236512:G:A	0.367023	SINE	Alu	SINE	Transcription	0.833632081830462	genic	RABEP1	intronic	10	Tier2
chr17:5323592-5323898	5323592	5323898	17:5236512:G:A	0.22434	LINE	L1	LINE	Transcription	0.962949520941749	genic	RABEP1	intronic	10	Tier2
chr17:5332585-5332629	5332585	5332629	17:5236512:G:A	0.33599	SINE	Alu	SINE	Transcription	0.916469301118888	genic	RABEP1	intronic	10	Tier2
chr17:5347393-5347470	5347393	5347470	17:5236512:G:A	0.237482	Simple_repeat	Simple_repeat	Satellites	Transcription	0.314406500037069	genic	RABEP1	intronic	10	Tier2
chr17:5403641-5403699	5403641	5403699	17:5236512:G:A	0.194201	SINE	Alu	SINE	Transcription	0.514587774715133	genic	NUP88	intronic	10	Tier2
chr17:5406753-5406800	5406753	5406800	17:5236512:G:A	0.215259	DNA	hAT-Charlie	DNA transposons	Transcription	0.365213949130466	genic	NUP88	intronic	10	Tier2
chr17:5409361-5409408	5409361	5409408	17:5236512:G:A	0.19716	SINE	Alu	SINE	Transcription	0.69936679502845	genic	NUP88	intronic	10	Tier2
chr17:58218435-58218492	58218435	58218492	17:58326988:A:G	0.169948	SINE	Alu	SINE	Promoter	0.614477390817914	genic	MKS1	intronic	9	Tier2
chr17:63488519-63488541	63488519	63488541	17:63471557:C:T	0.502464	NA	NA	Unannotated	Heterochromatin	0	genic	ACE	intronic	9	Tier2
chr19:1059214-1059299	1059214	1059299	19:1050875:A:G	0.413331	SINE	Alu	SINE	Heterochromatin	0.520091831537272	genic	ABCA7	partly_exonic	10	Tier2
chr19:1062765-1063421	1062765	1063421	19:1053525:C:G	0.263567	NA	NA	Unannotated	Heterochromatin	2.72641119795439e-171	genic	ABCA7	intronic	9	Tier2
chr19:1825470-1825505	1825470	1825505	19:1837961:G:A	0.37073	SINE	Alu	SINE	Transcription	0.517194299711844	genic	REXO1	intronic	10	Tier2
chr19:18401244-18401321	18401244	18401321	19:18402007:TAGAAAAAAA:T	0.395794	SINE	Alu	SINE	Enhancer	0.0085713819563945	intergenic	NA	NA	9	Tier2
chr19:18498937-18498988	18498937	18498988	19:18402007:TAGAAAAAAA:T	0.19378	SINE	Alu	SINE	Transcription	0.349219092550076	genic	ELL	intronic	10	Tier2
chr19:1867910-1867979	1867910	1867979	19:1837961:G:A	0.332729	Simple_repeat	Simple_repeat	Satellites	Transcription	0.031376936479178	intergenic	NA	NA	10	Tier2
chr19:1891856-1891894	1891856	1891894	19:1837961:G:A	0.199328	SINE	Alu	SINE	Transcription	5.36760380471937e-05	intergenic	NA	NA	10	Tier2
chr19:32944206-32944283	32944206	32944283	19:32893847:C:A	0.207352	SINE	Alu	SINE	Transcription	0.970099602168724	genic	CEP89	intronic	10	Tier2
chr19:32963875-32963998	32963875	32963998	19:32893847:C:A	0.540438	Simple_repeat	Simple_repeat	Satellites	Transcription	0.241187088806083	genic	CEP89	intronic	10	Tier2
chr19:32972687-32972745	32972687	32972745	19:32893847:C:A	0.414367	SINE	Alu	SINE	Promoter	0.253387362372773	genic	FAAP24	intronic	9	Tier2
chr19:32972687-32972745	32972687	32972745	19:33013271:T:C	0.176854	SINE	Alu	SINE	Promoter	0.253387362372773	genic	FAAP24	intronic	9	Tier2
chr19:33115213-33115268	33115213	33115268	19:33013271:T:C	0.155052	Simple_repeat	Simple_repeat	Satellites	Transcription	0.308503495767608	genic	GPATCH1	intronic	10	Tier2
chr19:33133140-33133280	33133140	33133280	19:33013271:T:C	0.155365	Simple_repeat	Simple_repeat	Satellites	Transcription	0.652136366590987	genic	WDR88	intronic	10	Tier2
chr19:43502968-43503029	43502968	43503029	19:43524879:G:C	0.460217	NA	NA	Unannotated	Enhancer	0.804783466912048	genic	PHLDB3	intronic	9	Tier2
chr19:43503263-43503333	43503263	43503333	19:43524879:G:C	0.7575	Simple_repeat	Simple_repeat	Satellites	Promoter	0.325775594455931	genic	PHLDB3	intronic	9	Tier2
chr19:43518738-43518786	43518738	43518786	19:43524879:G:C	0.404883	SINE	Alu	SINE	Transcription	0.077821005003583	genic	ETHE1	intronic	10	Tier2
chr19:43531576-43531620	43531576	43531620	19:43595515:C:T	0.183104	SINE	Alu	SINE	Heterochromatin	0.443707935080138	genic	ZNF575	partly_exonic	10	Tier2
chr19:43543324-43543396	43543324	43543396	19:43596055:G:C	0.361634	Simple_repeat	Simple_repeat	Satellites	Transcription	0.870553892085159	genic	XRCC1	partly_exonic	9	Tier2
chr19:43646771-43646823	43646771	43646823	19:43596055:G:C	0.210031	SINE	Alu	SINE	Enhancer	0.918436491584972	genic	PLAUR	intronic	9	Tier2
chr19:43655265-43655311	43655265	43655311	19:43596055:G:C	0.509816	SINE	Alu	SINE	Heterochromatin	1.12250717603236e-08	genic	PLAUR	intronic	9	Tier2
chr19:43656231-43656297	43656231	43656297	19:43596055:G:C	0.717639	SINE	Alu	SINE	Heterochromatin	0	genic	PLAUR	intronic	9	Tier2
chr19:43676021-43676291	43676021	43676291	19:43706463:G:A	0.172813	Simple_repeat	Simple_repeat	Satellites	Enhancer	9.94253441637972e-24	intergenic	NA	NA	9	Tier2
chr19:43737255-43737315	43737255	43737315	19:43700317:G:C	0.154496	Simple_repeat	Simple_repeat	Satellites	Transcription	0.617421245613696	genic	SMG9	intronic	10	Tier2
chr19:44056348-44056395	44056348	44056395	19:43879172:G:A	0.152508	SINE	Alu	SINE	Transcription	0.831379143514434	genic	ZNF223	intronic	10	Tier2
chr19:46307920-46308126	46307920	46308126	19:46273094:T:C	0.175248	LINE	L2	LINE	Heterochromatin	0.0173107539200149	genic	HIF3A	intronic	9	Tier2
chr19:46307920-46308126	46307920	46308126	19:46338037:T:C	0.255938	LINE	L2	LINE	Heterochromatin	0.0173107539200149	genic	HIF3A	intronic	9	Tier2
chr19:46523876-46523947	46523876	46523947	19:46498711:G:A	0.165446	SINE	Alu	SINE	Enhancer	0.692601863033185	genic	PPP5D1	intronic	9	Tier2
chr19:46619480-46619692	46619480	46619692	19:46627310:G:A	0.286821	Simple_repeat	Simple_repeat	Satellites	Enhancer	0.940614024706358	genic	PTGIR	intronic	9	Tier2
chr19:46665172-46665215	46665172	46665215	19:46708039:G:T	0.168386	SINE	Alu	SINE	Transcription	0.804783466912048	genic	DACT3-AS1	intronic	10	Tier2
chr19:46671911-46671951	46671911	46671951	19:46651227:C:T	0.297627	SINE	Alu	SINE	Transcription	0.446478933540968	genic	DACT3-AS1	intronic	10	Tier2
chr19:46701636-46701695	46701636	46701695	19:46651227:C:T	0.472106	Simple_repeat	Simple_repeat	Satellites	Transcription	0.970099602168724	genic	PRKD2	intronic	10	Tier2
chr19:46754361-46754425	46754361	46754425	19:46708039:G:T	0.505173	SINE	Alu	SINE	Transcription	0.804602423891728	genic	FKRP	intronic	10	Tier2
chr19:46768027-46768073	46768027	46768073	19:46651227:C:T	0.237016	SINE	Alu	SINE	Transcription	0.00121486442942348	intergenic	NA	NA	10	Tier2
chr19:46775035-46775120	46775035	46775120	19:46651227:C:T	0.155709	Simple_repeat	Simple_repeat	Satellites	Transcription	0.377546279275223	genic	SLC1A5	partly_exonic	9	Tier2
chr19:46907466-46907526	46907466	46907526	19:47012605:C:T	0.198565	SINE	Alu	SINE	Transcription	0.598366663528003	genic	ARHGAP35	intronic	10	Tier2
chr19:47009498-47010129	47009498	47010129	19:47012605:C:T	0.160168	Retroposon	SVA	Other	Transcription	1.53295703710485e-30	intergenic	NA	NA	10	Tier2
chr19:49928509-49928544	49928509	49928544	19:49901682:T:G	0.389665	SINE	Alu	SINE	Promoter	0.643019632833389	genic	IL4I1	intronic	9	Tier2
chr19:49981534-49981579	49981534	49981579	19:49948251:A:C	0.290946	SINE	Alu	SINE	Transcription	0.652136366590987	genic	VRK3	partly_exonic	9	Tier2
chr19:51103571-51103617	51103571	51103617	19:51122452:A:G	0.229291	SINE	Alu	SINE	Transcription	0.634475321644473	genic	CTU1	intronic	10	Tier2
chr19:51273126-51273459	51273126	51273459	19:51224706:C:A	0.170846	SINE	Alu	SINE	Transcription	0	intergenic	NA	NA	10	Tier2
chr2:105758393-105758441	105758393	105758441	2:105790216:T:C	0.170253	SINE	Alu	SINE	Enhancer	0.53718071200257	genic	NCK2	intronic	9	Tier2
chr2:105810298-105810400	105810298	105810400	2:105797314:A:G	0.476921	Low_complexity	Low_complexity	Low complexity	Enhancer	0.399045869031694	genic	NCK2	intronic	9	Tier2
chr2:105844735-105844852	105844735	105844852	2:105790216:T:C	0.249335	Simple_repeat	Simple_repeat	Satellites	Transcription	0.801135407690316	genic	NCK2	intronic	10	Tier2
chr2:105855821-105855864	105855821	105855864	2:105790216:T:C	0.175937	SINE	Alu	SINE	Transcription	0.825109607680253	genic	NCK2	intronic	10	Tier2
chr2:105893967-105894052	105893967	105894052	2:105790216:T:C	0.262107	LTR	ERV1	LTR Retrotransposon	Transcription	0.470481932903884	genic	NCK2	partly_exonic	9	Tier2
chr2:127107539-127107599	127107539	127107599	2:127135234:C:T	0.192716	NA	NA	Unannotated	Promoter	1.00725348797852e-184	intergenic	NA	NA	9	Tier2
chr2:134585730-134585767	134585730	134585767	2:134650071:T:C	0.355039	SINE	Alu	SINE	Transcription	0.629046290335432	genic	TMEM163	intronic	10	Tier2
chr2:134599003-134599048	134599003	134599048	2:134650071:T:C	0.607283	DNA	TcMar-Tigger	DNA transposons	Heterochromatin	0.00472427565756879	genic	TMEM163	intronic	9	Tier2
chr2:134606332-134606368	134606332	134606368	2:134650071:T:C	0.408536	SINE	Alu	SINE	Heterochromatin	0.00900213803314837	genic	TMEM163	intronic	9	Tier2
chr2:134674469-134674527	134674469	134674527	2:134650071:T:C	0.856073	SINE	Alu	SINE	Heterochromatin	0	genic	TMEM163	intronic	9	Tier2
chr2:134871665-134871730	134871665	134871730	2:134650071:T:C	0.275527	Simple_repeat	Simple_repeat	Satellites	Heterochromatin	0.0286510328740623	genic	ACMSD	intronic	9	Tier2
chr2:203116616-203116653	203116616	203116653	2:203256422:C:G	0.244271	SINE	Alu	SINE	Transcription	0.350924501095299	genic	NBEAL1	intronic	10	Tier2
chr2:203251762-203251829	203251762	203251829	2:203256422:C:G	0.191732	Simple_repeat	Simple_repeat	Satellites	Transcription	0.947170538466315	genic	CYP20A1	intronic	10	Tier2
chr2:203392246-203392372	203392246	203392372	2:203256422:C:G	0.463479	Simple_repeat	Simple_repeat	Satellites	Transcription	0.352479395095245	genic	ABI2	intronic	10	Tier2
chr2:233114860-233114897	233114860	233114897	2:233117202:G:C	0.25824	SINE	Alu	SINE	Transcription	0.686778295339921	genic	INPP5D	intronic	10	Tier2
chr2:233121497-233121554	233121497	233121554	2:233127983:T:A	0.583511	Simple_repeat	Simple_repeat	Satellites	Transcription	0.427102761200474	genic	INPP5D	intronic	10	Tier2
chr2:233136466-233136500	233136466	233136500	2:233127983:T:A	0.697633	SINE	Alu	SINE	Transcription	0.312896885058215	genic	INPP5D	intronic	10	Tier2
chr2:233162209-233162272	233162209	233162272	2:233127983:T:A	0.722086	Simple_repeat	Simple_repeat	Satellites	Transcription	0.316438580065513	genic	INPP5D	intronic	10	Tier2
chr2:233175202-233175252	233175202	233175252	2:233127983:T:A	0.162751	SINE	Alu	SINE	Transcription	0.74046124598829	genic	INPP5D	intronic	10	Tier2
chr2:37309833-37309879	37309833	37309879	2:37309293:C:T	0.409926	SINE	Alu	SINE	Heterochromatin	3.59460889188636e-19	genic	PRKD3	intronic	9	Tier2
chr2:37313326-37313362	37313326	37313362	2:37309293:C:T	0.239443	LINE	L1	LINE	Enhancer	0.456931463388577	genic	PRKD3	intronic	9	Tier2
chr2:37320408-37320461	37320408	37320461	2:37263224:T:G	0.238805	SINE	Alu	SINE	Enhancer	0.274169443821937	genic	PRKD3	intronic	9	Tier2
chr2:37348021-37348106	37348021	37348106	2:37309293:C:T	0.573399	LINE	L1	LINE	Heterochromatin	4.36038399591465e-14	genic	QPCT	intronic	9	Tier2
chr2:9436757-9436813	9436757	9436813	2:9507730:CT:C	0.17148	SINE	MIR	SINE	Transcription	0.124358955105238	genic	CPSF3	intronic	10	Tier2
chr2:9550428-9550475	9550428	9550475	2:9558882:A:G	0.352192	SINE	Alu	SINE	Enhancer	0.884058806617711	genic	ADAM17	intronic	9	Tier2
chr2:9573813-9573859	9573813	9573859	2:9507730:CT:C	0.239412	NA	NA	Unannotated	Insulator	0.0453532077206974	intergenic	NA	NA	10	Tier2
chr20:407871-408081	407871	408081	20:413334:A:G	0.395993	Simple_repeat	Simple_repeat	Satellites	Promoter	0	intergenic	NA	NA	9	Tier2
chr20:56416511-56416575	56416511	56416575	20:56412160:G:C	0.312102	Simple_repeat	Simple_repeat	Satellites	Transcription	0.193552074137722	genic	CASS4	intronic	10	Tier2
chr21:25715972-25716016	25715972	25716016	21:25875419:C:G	0.15918	SINE	Alu	SINE	Transcription	0.0710150398596367	genic	JAM2	partly_exonic	9	Tier2
chr21:26139862-26139938	26139862	26139938	21:26101558:C:T	0.158881	Simple_repeat	Simple_repeat	Satellites	Transcription	0.45964018619184	genic	APP	intronic	10	Tier2
chr21:26153438-26153492	26153438	26153492	21:26101558:C:T	0.457937	Simple_repeat	Simple_repeat	Satellites	Enhancer	0.279324767036612	genic	APP	intronic	9	Tier2
chr3:136136033-136136111	136136033	136136111	3:136136800:G:T	0.30263	SINE	Alu	SINE	Transcription	0.325726419506489	genic	PPP2R3A	intronic	10	Tier2
chr3:136267933-136268158	136267933	136268158	3:136136800:G:T	0.218003	SINE	Alu	SINE	Transcription	0.876261037314322	genic	PCCB	intronic	10	Tier2
chr3:155087236-155087276	155087236	155087276	3:155101992:G:A	0.246247	Simple_repeat	Simple_repeat	Satellites	Heterochromatin	0.000164578402845451	genic	MME	intronic	9	Tier2
chr4:1172825-1172979	1172825	1172979	4:1197911:G:A	0.376139	Simple_repeat	Simple_repeat	Satellites	Repressed	0.90201487074363	genic	SPON2	intronic	10	Tier2
chr4:1319776-1320854	1319776	1320854	4:1197911:G:A	0.282242	SINE	Alu	SINE	Transcription	0.834469794376703	genic	MAEA	intronic	10	Tier2
chr4:1372652-1372921	1372652	1372921	4:1197911:G:A	0.286909	NA	NA	Unannotated	Heterochromatin	0	genic	UVSSA	intronic	9	Tier2
chr4:40030383-40030468	40030383	40030468	4:40057256:G:A	0.350758	SINE	Alu	SINE	Promoter	0.0225087450236344	intergenic	NA	NA	9	Tier2
chr4:40042868-40042928	40042868	40042928	4:40057256:G:A	0.163629	SINE	Alu	SINE	Promoter	0.00820368128619387	intergenic	NA	NA	9	Tier2
chr4:40134813-40134963	40134813	40134963	4:40057256:G:A	0.312499	Simple_repeat	Simple_repeat	Satellites	Transcription	0.448215236811162	genic	N4BP2	intronic	10	Tier2
chr4:40193456-40193577	40193456	40193577	4:40197222:A:G	0.215926	Low_complexity	Low_complexity	Low complexity	Promoter	0.927968127972264	genic	RHOH	intronic	9	Tier2
chr4:847000-847042	847000	847042	4:993555:G:T	0.200254	SINE	Alu	SINE	Transcription	0	intergenic	NA	NA	10	Tier2
chr5:140184376-140184411	140184376	140184411	5:140264131:T:G	0.208839	LINE	L1	LINE	Transcription	0.531949707564881	genic	CYSTM1	intronic	10	Tier2
chr5:140184376-140184411	140184376	140184411	5:140327854:T:G	0.271624	LINE	L1	LINE	Transcription	0.531949707564881	genic	CYSTM1	intronic	10	Tier2
chr5:140188765-140188808	140188765	140188808	5:140264131:T:G	0.314591	SINE	Alu	SINE	Transcription	0.833632081830462	genic	CYSTM1	intronic	10	Tier2
chr5:140193252-140193316	140193252	140193316	5:140264131:T:G	0.386606	Simple_repeat	Simple_repeat	Satellites	Transcription	0.492342890061958	genic	CYSTM1	intronic	10	Tier2
chr5:140193252-140193316	140193252	140193316	5:140327854:T:G	0.456882	Simple_repeat	Simple_repeat	Satellites	Transcription	0.492342890061958	genic	CYSTM1	intronic	10	Tier2
chr5:140200546-140200590	140200546	140200590	5:140327854:T:G	0.184638	SINE	Alu	SINE	Transcription	0.157564766455052	genic	CYSTM1	intronic	10	Tier2
chr5:140204757-140204815	140204757	140204815	5:140327854:T:G	0.174348	Simple_repeat	Simple_repeat	Satellites	Transcription	0.870191175800151	genic	CYSTM1	intronic	10	Tier2
chr5:140216870-140216921	140216870	140216921	5:140327854:T:G	0.19697	Simple_repeat	Simple_repeat	Satellites	Transcription	0.74152869034162	genic	CYSTM1	intronic	10	Tier2
chr5:140276768-140276817	140276768	140276817	5:140264131:T:G	0.553186	SINE	Alu	SINE	Transcription	0.582588277538999	genic	PFDN1	intronic	10	Tier2
chr5:140612323-140612369	140612323	140612369	5:140712458:G:A	0.197573	SINE	Alu	SINE	Enhancer	0.820460823004852	genic	TMCO6	intronic	9	Tier2
chr5:140627192-140627229	140627192	140627229	5:140712458:G:A	0.152612	LTR	ERV1	LTR Retrotransposon	Heterochromatin	0.0357628543354971	genic	TMCO6	intronic	9	Tier2
chr5:140647990-140648077	140647990	140648077	5:140712458:G:A	0.728477	Simple_repeat	Simple_repeat	Satellites	Promoter	0.842179011665777	genic	IK	intronic	9	Tier2
chr5:140688091-140688158	140688091	140688158	5:140712458:G:A	0.904113	Simple_repeat	Simple_repeat	Satellites	Transcription	0.756900534711092	genic	HARS1	intronic	10	Tier2
chr5:14704317-14704367	14704317	14704367	5:14664712:G:A	0.446698	SINE	Alu	SINE	Transcription	0.893936061977059	genic	OTULIN	intronic	10	Tier2
chr5:150530546-150530593	150530546	150530593	5:150573187:G:A	0.668418	SINE	Alu	SINE	Transcription	0.112337050015292	genic	NDST1	intronic	10	Tier2
chr5:177152292-177152385	177152292	177152385	5:177353681:A:C	0.153941	Simple_repeat	Simple_repeat	Satellites	Transcription	0.696392813090712	genic	NSD1	intronic	10	Tier2
chr5:177162286-177162430	177162286	177162430	5:177353681:A:C	0.280802	SINE	Alu	SINE	Transcription	0.781314311842015	genic	NSD1	intronic	10	Tier2
chr5:177270137-177270207	177270137	177270207	5:177353681:A:C	0.437491	Simple_repeat	Simple_repeat	Satellites	Transcription	0.831379143514434	genic	NSD1	intronic	10	Tier2
chr5:177326745-177326988	177326745	177326988	5:177353681:A:C	0.739259	Simple_repeat	Simple_repeat	Satellites	Transcription	0.00899426083057866	intergenic	NA	NA	10	Tier2
chr5:177345719-177345801	177345719	177345801	5:177353681:A:C	0.216349	Simple_repeat	Simple_repeat	Satellites	Transcription	0.125076077041899	genic	LMAN2	intronic	10	Tier2
chr5:177396381-177396712	177396381	177396712	5:177353681:A:C	0.224944	LINE	L2	LINE	Heterochromatin	0	genic	SLC34A1	intronic	9	Tier2
chr5:177556558-177556643	177556558	177556643	5:177560723:G:A	0.64061	Simple_repeat	Simple_repeat	Satellites	Transcription	0.69936679502845	genic	FAM193B-DT	intronic	10	Tier2
chr5:179858000-179858039	179858000	179858039	5:179825052:G:A	0.152841	SINE	Alu	SINE	Promoter	0.443569073349117	genic	MRNIP	intronic	9	Tier2
chr5:180203991-180204048	180203991	180204048	5:180201150:G:A	0.210968	SINE	Alu	SINE	Heterochromatin	0	genic	RASGEF1C	intronic	9	Tier2
chr5:87076855-87076877	87076855	87076877	5:87111682:G:A	0.756149	DNA	TcMar-Tigger	DNA transposons	Transcription	0	intergenic	NA	NA	10	Tier2
chr6:114341118-114341282	114341118	114341282	6:114291731:T:C	0.237964	Low_complexity	Low_complexity	Low complexity	Repressed	0.951740587034051	genic	HS3ST5	intronic	10	Tier2
chr6:41058042-41058459	41058042	41058459	6:41160234:A:G	0.329856	Simple_repeat	Simple_repeat	Satellites	Repeats/CNV	0	genic	APOBEC2	intronic	9	Tier2
chr6:41124205-41124242	41124205	41124242	6:41160234:A:G	0.287796	SINE	Alu	SINE	Heterochromatin	3.00823148246206e-06	genic	ADCY10P1	intronic	9	Tier2
chr6:47444658-47444723	47444658	47444723	6:47464901:C:T	0.532063	Simple_repeat	Simple_repeat	Satellites	Transcription	2.7095470323017e-313	intergenic	NA	NA	10	Tier2
chr6:47487671-47487739	47487671	47487739	6:47464901:C:T	0.522677	Simple_repeat	Simple_repeat	Satellites	Transcription	0.562128654130654	genic	CD2AP	intronic	10	Tier2
chr6:47497171-47497536	47497171	47497536	6:47464901:C:T	0.563158	Simple_repeat	Simple_repeat	Satellites	Transcription	0.917127049872263	genic	CD2AP	intronic	10	Tier2
chr6:47500738-47500776	47500738	47500776	6:47464901:C:T	0.263015	SINE	Alu	SINE	Transcription	0.647736775123026	genic	CD2AP	intronic	10	Tier2
chr6:47610920-47610998	47610920	47610998	6:47464901:C:T	0.617872	Simple_repeat	Simple_repeat	Satellites	Transcription	0.772181174630207	genic	CD2AP	intronic	10	Tier2
chr6:47616070-47616121	47616070	47616121	6:47464901:C:T	0.724608	SINE	Alu	SINE	Transcription	0.339506094980351	genic	CD2AP	intronic	10	Tier2
chr7:100165802-100165876	100165802	100165876	7:100334426:C:T	0.189494	Simple_repeat	Simple_repeat	Satellites	Transcription	0.72400003009685	genic	GAL3ST4	intronic	10	Tier2
chr7:100173564-100173711	100173564	100173711	7:100334426:C:T	0.178345	Simple_repeat	Simple_repeat	Satellites	Transcription	0.807829799171912	genic	GPC2	intronic	10	Tier2
chr7:100199888-100199928	100199888	100199928	7:100334426:C:T	0.225765	SINE	Alu	SINE	Enhancer	0.734793020751176	genic	STAG3	intronic	9	Tier2
chr7:143405412-143405479	143405412	143405479	7:143395571:C:G	0.26299	Simple_repeat	Simple_repeat	Satellites	Repressed	0.849617322508265	genic	EPHA1	intronic	10	Tier2
chr7:143413923-143414615	143413923	143414615	7:143414203:T:C	0.417375	SINE	Alu	SINE	Heterochromatin	2.15819422408145e-25	genic	EPHA1-AS1	intronic	9	Tier2
chr7:143430834-143430951	143430834	143430951	7:143414203:T:C	0.326285	Simple_repeat	Simple_repeat	Satellites	Heterochromatin	0.00213245296199408	genic	EPHA1-AS1	intronic	9	Tier2
chr7:28110430-28110683	28110430	28110683	7:28135367:T:C	0.347304	Simple_repeat	Simple_repeat	Satellites	Repressed	0.193322064408923	genic	JAZF1	intronic	10	Tier2
chr7:28158123-28158242	28158123	28158242	7:28135367:T:C	0.171548	Simple_repeat	Simple_repeat	Satellites	Repressed	0.628980480954509	genic	JAZF1	intronic	10	Tier2
chr7:37708298-37708347	37708298	37708347	7:37580319:T:C	0.28629	Simple_repeat	Simple_repeat	Satellites	Enhancer	0.831834033143605	genic	GPR141	intronic	9	Tier2
chr7:37811191-37811239	37811191	37811239	7:37580319:T:C	0.207605	SINE	Alu	SINE	Transcription	0	intergenic	NA	NA	10	Tier2
chr7:37811191-37811239	37811191	37811239	7:37843030:G:A	0.263998	SINE	Alu	SINE	Transcription	0	intergenic	NA	NA	10	Tier2
chr7:7813194-7813248	7813194	7813248	7:7817263:T:C	0.265844	SINE	Alu	SINE	Transcription	0.810969969069959	genic	UMAD1	intronic	10	Tier2
chr7:8195960-8196049	8195960	8196049	7:8201933:G:C	0.752584	Simple_repeat	Simple_repeat	Satellites	Transcription	0.440469275297823	genic	ICA1	intronic	10	Tier2
chr7:8195960-8196049	8195960	8196049	7:8206520:T:A	0.178949	Simple_repeat	Simple_repeat	Satellites	Transcription	0.440469275297823	genic	ICA1	intronic	10	Tier2
chr7:8197536-8197633	8197536	8197633	7:8201933:G:C	0.715714	Simple_repeat	Simple_repeat	Satellites	Transcription	0.6103394909965	genic	ICA1	intronic	10	Tier2
chr8:11421316-11421442	11421316	11421442	8:11556728:T:C	0.18251	Simple_repeat	Simple_repeat	Satellites	Enhancer	0.128575399922606	genic	FAM167A-AS1	intronic	9	Tier2
chr8:11560091-11560445	11560091	11560445	8:11556728:T:C	0.743875	Simple_repeat	Simple_repeat	Satellites	Transcription	0.0862263772683582	genic	BLK	intronic	10	Tier2
chr8:143967350-143967401	143967350	143967401	8:143987994:C:G	0.212189	SINE	Alu	SINE	Transcription	0.97689462418584	genic	PLEC	intronic	10	Tier2
chr8:27353532-27353590	27353532	27353590	8:27362470:C:T	0.386793	NA	NA	Unannotated	Enhancer	0.615578492385496	genic	PTK2B	intronic	9	Tier2
chr8:27421261-27421344	27421261	27421344	8:27362470:C:T	0.324177	Simple_repeat	Simple_repeat	Satellites	Transcription	0.936275760877564	genic	PTK2B	intronic	10	Tier2
chr8:27431983-27432017	27431983	27432017	8:27362470:C:T	0.151581	DNA	hAT-Charlie	DNA transposons	Transcription	0.418442434319522	genic	PTK2B	intronic	10	Tier2
chr8:27497931-27498007	27497931	27498007	8:27533674:A:C	0.643346	LTR	ERV1	LTR Retrotransposon	Transcription	0.82320640118347	genic	EPHX2	intronic	10	Tier2
chr8:27516906-27516949	27516906	27516949	8:27533674:A:C	0.48398	SINE	Alu	SINE	Heterochromatin	1.18087321471085e-05	genic	EPHX2	intronic	9	Tier2
chr8:27522949-27522999	27522949	27522999	8:27533674:A:C	0.393523	SINE	Alu	SINE	Heterochromatin	1.06116582315044e-09	genic	EPHX2	intronic	9	Tier2
chr8:27593355-27593444	27593355	27593444	8:27608640:T:C	0.191765	Simple_repeat	Simple_repeat	Satellites	Heterochromatin	0	genic	EPHX2	intronic	9	Tier2
chr8:27738548-27738648	27738548	27738648	8:27703134:C:T	0.224083	Simple_repeat	Simple_repeat	Satellites	Transcription	0.833266148266339	genic	CCDC25	intronic	10	Tier2
chr9:104829926-104830021	104829926	104830021	9:104837200:T:C	0.49118	Simple_repeat	Simple_repeat	Satellites	Heterochromatin	0.01012068636202	genic	ABCA1	intronic	9	Tier2
chr1:1002171-1002214	1002171	1002214	1:1080437:G:A	0.180241	SINE	Alu	SINE	Promoter	0.83602232588224	intergenic	NA	NA	11	Tier3
chr1:1005740-1005823	1005740	1005823	1:1080437:G:A	0.161772	NA	NA	Unannotated	Heterochromatin	0	intergenic	NA	NA	11	Tier3
chr1:1080618-1081047	1080618	1081047	1:1080437:G:A	0.205189	NA	NA	Unannotated	Heterochromatin	0	intergenic	NA	NA	11	Tier3
chr1:1130174-1130228	1130174	1130228	1:1080437:G:A	0.176875	SINE	Alu	SINE	Heterochromatin	0.831834033143605	intergenic	NA	NA	13	Tier3
chr1:1133428-1133492	1133428	1133492	1:1080437:G:A	0.1685	Simple_repeat	Simple_repeat	Satellites	Heterochromatin	0	intergenic	NA	NA	11	Tier3
chr1:161140954-161141032	161140954	161141032	1:161216523:C:T	0.552508	Simple_repeat	Simple_repeat	Satellites	Heterochromatin	NA	genic	UFC1	intronic	13	Tier3
chr1:161141609-161141646	161141609	161141646	1:161216523:C:T	0.291438	SINE	Alu	SINE	Heterochromatin	0.0751472666435961	genic	UFC1	intronic	11	Tier3
chr1:161142069-161142118	161142069	161142118	1:161216523:C:T	0.424833	SINE	Alu	SINE	Heterochromatin	NA	genic	UFC1	intronic	13	Tier3
chr1:161146223-161146279	161146223	161146279	1:161216523:C:T	0.258593	LINE	L1	LINE	Heterochromatin	NA	genic	UFC1	intronic	13	Tier3
chr1:161180133-161180172	161180133	161180172	1:161216523:C:T	0.195633	SINE	Alu	SINE	Transcription	NA	genic	B4GALT3	intronic	12	Tier3
chr1:161183455-161183513	161183455	161183513	1:161216523:C:T	0.439027	SINE	Alu	SINE	Enhancer	NA	genic	B4GALT3	intronic	11	Tier3
chr1:161188219-161188268	161188219	161188268	1:161216523:C:T	0.226079	Simple_repeat	Simple_repeat	Satellites	Transcription	NA	genic	ADAMTS4	partly_exonic	11	Tier3
chr1:161188400-161188435	161188400	161188435	1:161216523:C:T	0.18129	SINE	Alu	SINE	Transcription	NA	genic	ADAMTS4	partly_exonic	11	Tier3
chr1:161195905-161195980	161195905	161195980	1:161216523:C:T	0.364194	Simple_repeat	Simple_repeat	Satellites	Enhancer	NA	genic	ADAMTS4	intronic	11	Tier3
chr1:161211713-161211770	161211713	161211770	1:161216523:C:T	0.174708	Simple_repeat	Simple_repeat	Satellites	Transcription	NA	genic	NDUFS2	intronic	12	Tier3
chr1:161220977-161221032	161220977	161221032	1:161189357:C:T	0.340779	SINE	Alu	SINE	Transcription	NA	intergenic	NA	NA	14	Tier3
chr1:161220977-161221032	161220977	161221032	1:161216523:C:T	0.225741	SINE	Alu	SINE	Transcription	NA	intergenic	NA	NA	14	Tier3
chr1:161221648-161221700	161221648	161221700	1:161216523:C:T	0.328234	SINE	Alu	SINE	Transcription	0.393206736663553	intergenic	NA	NA	12	Tier3
chr1:161244372-161244423	161244372	161244423	1:161216523:C:T	0.165793	SINE	Alu	SINE	Heterochromatin	0.557760499973886	intergenic	NA	NA	13	Tier3
chr1:198063579-198063636	198063579	198063636	1:198308840:T:TC	0.208625	Simple_repeat	Simple_repeat	Satellites	Heterochromatin	NA	intergenic	NA	NA	15	Tier3
chr1:198076726-198076798	198076726	198076798	1:198308840:T:TC	0.204365	Simple_repeat	Simple_repeat	Satellites	Heterochromatin	NA	intergenic	NA	NA	15	Tier3
chr1:198117614-198117667	198117614	198117667	1:198308840:T:TC	0.367289	Simple_repeat	Simple_repeat	Satellites	Heterochromatin	0.885014068255172	intergenic	NA	NA	13	Tier3
chr1:198131917-198132001	198131917	198132001	1:198308840:T:TC	0.309957	Simple_repeat	Simple_repeat	Satellites	Heterochromatin	0.71254155563466	intergenic	NA	NA	13	Tier3
chr1:198133365-198133414	198133365	198133414	1:198308840:T:TC	0.248848	SINE	Alu	SINE	Heterochromatin	NA	intergenic	NA	NA	15	Tier3
chr1:198143008-198143267	198143008	198143267	1:198308840:T:TC	0.83177	Simple_repeat	Simple_repeat	Satellites	Heterochromatin	0.870553892085159	intergenic	NA	NA	13	Tier3
chr1:198151231-198151401	198151231	198151401	1:198308840:T:TC	0.7152	Simple_repeat	Simple_repeat	Satellites	Heterochromatin	0.00588856572656606	intergenic	NA	NA	11	Tier3
chr1:198174359-198174393	198174359	198174393	1:198308840:T:TC	0.227908	NA	NA	Unannotated	Enhancer	NA	genic	NEK7	intronic	11	Tier3
chr1:198215532-198215567	198215532	198215567	1:198308840:T:TC	0.386215	DNA	hAT-Charlie	DNA transposons	Transcription	NA	genic	NEK7	intronic	12	Tier3
chr1:198218726-198218760	198218726	198218760	1:198308840:T:TC	0.294274	LINE	L1	LINE	Transcription	NA	genic	NEK7	intronic	12	Tier3
chr1:198248858-198248909	198248858	198248909	1:198308840:T:TC	0.916273	LINE	L1	LINE	Transcription	NA	genic	NEK7	intronic	12	Tier3
chr1:198267257-198267322	198267257	198267322	1:198308840:T:TC	0.227059	Simple_repeat	Simple_repeat	Satellites	Transcription	NA	genic	NEK7	intronic	12	Tier3
chr1:198332952-198333026	198332952	198333026	1:198308840:T:TC	0.441517	Simple_repeat	Simple_repeat	Satellites	Heterochromatin	NA	intergenic	NA	NA	15	Tier3
chr1:198357713-198357748	198357713	198357748	1:198308840:T:TC	0.177926	SINE	Alu	SINE	Heterochromatin	NA	intergenic	NA	NA	15	Tier3
chr1:198359097-198359162	198359097	198359162	1:198308840:T:TC	0.163873	Simple_repeat	Simple_repeat	Satellites	Insulator	0.655753549849357	intergenic	NA	NA	12	Tier3
chr1:198379728-198379788	198379728	198379788	1:198308840:T:TC	0.77356	Simple_repeat	Simple_repeat	Satellites	Heterochromatin	NA	intergenic	NA	NA	15	Tier3
chr1:207586069-207586158	207586069	207586158	1:207577223:T:C	0.586555	Simple_repeat	Simple_repeat	Satellites	Heterochromatin	NA	genic	CR1	intronic	13	Tier3
chr1:207632784-207632837	207632784	207632837	1:207577223:T:C	0.368748	SINE	Alu	SINE	Repeats/CNV	0.864393957561281	genic	CR1	intronic	11	Tier3
chr1:20779700-20779738	20779700	20779738	1:21023511:C:T	0.297179	NA	NA	Unannotated	Transcription	NA	genic	HP1BP3	intronic	12	Tier3
chr1:20789235-20789275	20789235	20789275	1:21023511:C:T	0.381665	SINE	Alu	SINE	Heterochromatin	0.977388024520808	intergenic	NA	NA	13	Tier3
chr1:20796396-20796435	20796396	20796435	1:21023511:C:T	0.199644	NA	NA	Unannotated	Heterochromatin	NA	intergenic	NA	NA	15	Tier3
chr1:20797174-20797226	20797174	20797226	1:21023511:C:T	0.589536	SINE	Alu	SINE	Transcription	0.655753549849357	intergenic	NA	NA	12	Tier3
chr1:20799348-20799402	20799348	20799402	1:21023511:C:T	0.45872	DNA	hAT-Charlie	DNA transposons	Transcription	NA	intergenic	NA	NA	14	Tier3
chr1:20803531-20803561	20803531	20803561	1:21023511:C:T	0.577057	NA	NA	Unannotated	Transcription	NA	intergenic	NA	NA	14	Tier3
chr1:20811837-20811892	20811837	20811892	1:21023511:C:T	0.596054	NA	NA	Unannotated	Transcription	NA	genic	EIF4G3	intronic	12	Tier3
chr1:20813387-20813434	20813387	20813434	1:21023511:C:T	0.177098	SINE	Alu	SINE	Transcription	NA	genic	EIF4G3	intronic	12	Tier3
chr1:20817670-20817715	20817670	20817715	1:21023511:C:T	0.315024	SINE	Alu	SINE	Transcription	NA	genic	EIF4G3	intronic	12	Tier3
chr1:20819426-20819494	20819426	20819494	1:21023511:C:T	0.5364	Simple_repeat	Simple_repeat	Satellites	Transcription	NA	genic	EIF4G3	intronic	12	Tier3
chr1:20831266-20831309	20831266	20831309	1:21023511:C:T	0.199164	Simple_repeat	Simple_repeat	Satellites	Transcription	NA	genic	EIF4G3	intronic	12	Tier3
chr1:20863364-20863473	20863364	20863473	1:21023511:C:T	0.483616	SINE	Alu	SINE	Transcription	NA	genic	EIF4G3	intronic	12	Tier3
chr1:20863745-20863800	20863745	20863800	1:21023511:C:T	0.573648	NA	NA	Unannotated	Transcription	NA	genic	EIF4G3	intronic	12	Tier3
chr1:20868071-20868118	20868071	20868118	1:21023511:C:T	0.184333	Simple_repeat	Simple_repeat	Satellites	Transcription	NA	genic	EIF4G3	intronic	12	Tier3
chr1:20872285-20872321	20872285	20872321	1:21023511:C:T	0.289566	SINE	Alu	SINE	Transcription	NA	genic	EIF4G3	intronic	12	Tier3
chr1:20882164-20882232	20882164	20882232	1:21023511:C:T	0.15971	Simple_repeat	Simple_repeat	Satellites	Transcription	NA	genic	EIF4G3	intronic	12	Tier3
chr1:20900501-20900537	20900501	20900537	1:21023511:C:T	0.200687	Low_complexity	Low_complexity	Low complexity	Transcription	NA	genic	EIF4G3	intronic	12	Tier3
chr1:20906798-20906862	20906798	20906862	1:21023511:C:T	0.425482	Simple_repeat	Simple_repeat	Satellites	Transcription	NA	genic	EIF4G3	intronic	12	Tier3
chr1:20918689-20918738	20918689	20918738	1:21023511:C:T	0.223731	SINE	Alu	SINE	Transcription	NA	genic	EIF4G3	intronic	12	Tier3
chr1:20923792-20923851	20923792	20923851	1:21023511:C:T	0.29606	Simple_repeat	Simple_repeat	Satellites	Transcription	NA	genic	EIF4G3	intronic	12	Tier3
chr1:20926657-20926707	20926657	20926707	1:21023511:C:T	0.319102	SINE	Alu	SINE	Transcription	NA	genic	EIF4G3	intronic	12	Tier3
chr1:20955227-20955261	20955227	20955261	1:21023511:C:T	0.246262	SINE	Alu	SINE	Transcription	NA	genic	EIF4G3	intronic	12	Tier3
chr1:20956604-20956649	20956604	20956649	1:21023511:C:T	0.493307	Simple_repeat	Simple_repeat	Satellites	Transcription	NA	genic	EIF4G3	intronic	12	Tier3
chr1:20959638-20959714	20959638	20959714	1:21023511:C:T	0.441212	Simple_repeat	Simple_repeat	Satellites	Transcription	NA	genic	EIF4G3	intronic	12	Tier3
chr1:20965624-20965646	20965624	20965646	1:21023511:C:T	0.43095	NA	NA	Unannotated	Enhancer	NA	genic	EIF4G3	intronic	11	Tier3
chr1:20978666-20978708	20978666	20978708	1:21023511:C:T	0.266033	DNA	TcMar-Tigger	DNA transposons	Transcription	NA	genic	EIF4G3	intronic	12	Tier3
chr1:20979745-20979781	20979745	20979781	1:21023511:C:T	0.239466	SINE	Alu	SINE	Transcription	NA	genic	EIF4G3	intronic	12	Tier3
chr1:20986732-20986788	20986732	20986788	1:21023511:C:T	0.254256	SINE	Alu	SINE	Transcription	NA	genic	EIF4G3	intronic	12	Tier3
chr1:20989025-20989124	20989025	20989124	1:21023511:C:T	0.453603	Simple_repeat	Simple_repeat	Satellites	Transcription	NA	genic	EIF4G3	intronic	12	Tier3
chr1:20994576-20994658	20994576	20994658	1:21023511:C:T	0.363729	Simple_repeat	Simple_repeat	Satellites	Transcription	NA	genic	EIF4G3	intronic	12	Tier3
chr1:21000117-21000152	21000117	21000152	1:21023511:C:T	0.277079	NA	NA	Unannotated	Enhancer	NA	genic	EIF4G3	intronic	11	Tier3
chr1:21002979-21003017	21002979	21003017	1:21023511:C:T	0.337738	SINE	Alu	SINE	Transcription	NA	genic	EIF4G3	intronic	12	Tier3
chr1:21020950-21021014	21020950	21021014	1:21023511:C:T	0.55451	Simple_repeat	Simple_repeat	Satellites	Transcription	NA	genic	EIF4G3	intronic	12	Tier3
chr1:21024890-21024926	21024890	21024926	1:21023511:C:T	0.405323	Retroposon	SVA	Other	Transcription	NA	genic	EIF4G3	intronic	12	Tier3
chr1:21027182-21027222	21027182	21027222	1:21023511:C:T	0.31008	SINE	Alu	SINE	Transcription	NA	genic	EIF4G3	intronic	12	Tier3
chr1:21058688-21058761	21058688	21058761	1:21023511:C:T	0.499699	SINE	Alu	SINE	Transcription	NA	genic	EIF4G3	intronic	12	Tier3
chr1:21058937-21058982	21058937	21058982	1:21023511:C:T	0.508886	NA	NA	Unannotated	Transcription	NA	genic	EIF4G3	intronic	12	Tier3
chr1:21068363-21068412	21068363	21068412	1:21023511:C:T	0.49839	SINE	Alu	SINE	Transcription	NA	genic	EIF4G3	intronic	12	Tier3
chr1:21075558-21075616	21075558	21075616	1:21023511:C:T	0.454246	SINE	Alu	SINE	Transcription	NA	genic	EIF4G3	intronic	12	Tier3
chr1:21094748-21094822	21094748	21094822	1:21023511:C:T	0.255259	Simple_repeat	Simple_repeat	Satellites	Transcription	NA	genic	EIF4G3	intronic	12	Tier3
chr1:21117722-21117773	21117722	21117773	1:21023511:C:T	0.217027	Simple_repeat	Simple_repeat	Satellites	Transcription	NA	genic	EIF4G3	intronic	12	Tier3
chr1:21129304-21129340	21129304	21129340	1:21023511:C:T	0.290297	SINE	Alu	SINE	Transcription	NA	genic	EIF4G3	intronic	12	Tier3
chr1:21166245-21166284	21166245	21166284	1:21023511:C:T	0.324716	SINE	Alu	SINE	Transcription	NA	genic	EIF4G3	intronic	12	Tier3
chr1:21170173-21170234	21170173	21170234	1:21023511:C:T	0.255009	Simple_repeat	Simple_repeat	Satellites	Transcription	NA	genic	EIF4G3	intronic	12	Tier3
chr1:21179739-21180290	21179739	21180290	1:21023511:C:T	0.343598	Simple_repeat	Simple_repeat	Satellites	Heterochromatin	0.00299982837308203	intergenic	NA	NA	11	Tier3
chr1:21185834-21185904	21185834	21185904	1:21023511:C:T	0.282033	Simple_repeat	Simple_repeat	Satellites	Transcription	NA	intergenic	NA	NA	14	Tier3
chr1:21189203-21189246	21189203	21189246	1:21023511:C:T	0.537878	SINE	Alu	SINE	Transcription	0.386371874593698	intergenic	NA	NA	12	Tier3
chr1:21190867-21191069	21190867	21191069	1:21023511:C:T	0.550148	SINE	MIR	SINE	Transcription	NA	intergenic	NA	NA	14	Tier3
chr1:21194212-21194302	21194212	21194302	1:21023511:C:T	0.168401	Simple_repeat	Simple_repeat	Satellites	Transcription	NA	intergenic	NA	NA	14	Tier3
chr1:21196870-21196931	21196870	21196931	1:21023511:C:T	0.525692	SINE	Alu	SINE	Heterochromatin	NA	intergenic	NA	NA	15	Tier3
chr1:21201089-21201124	21201089	21201124	1:21023511:C:T	0.340671	SINE	Alu	SINE	Heterochromatin	NA	intergenic	NA	NA	15	Tier3
chr1:21202329-21202378	21202329	21202378	1:21023511:C:T	0.305058	Simple_repeat	Simple_repeat	Satellites	Heterochromatin	NA	intergenic	NA	NA	15	Tier3
chr1:21203673-21203710	21203673	21203710	1:21023511:C:T	0.332558	LINE	L1	LINE	Heterochromatin	NA	intergenic	NA	NA	15	Tier3
chr1:21205451-21205534	21205451	21205534	1:21023511:C:T	0.486499	SINE	Alu	SINE	Heterochromatin	0.0670299589211108	intergenic	NA	NA	13	Tier3
chr1:21207266-21207310	21207266	21207310	1:21023511:C:T	0.414228	SINE	Alu	SINE	Heterochromatin	0.00993216896746085	intergenic	NA	NA	11	Tier3
chr1:21209003-21209041	21209003	21209041	1:21023511:C:T	0.265673	SINE	Alu	SINE	Heterochromatin	NA	intergenic	NA	NA	15	Tier3
chr1:21209696-21209743	21209696	21209743	1:21023511:C:T	0.495155	SINE	Alu	SINE	Heterochromatin	NA	intergenic	NA	NA	15	Tier3
chr1:21210114-21210172	21210114	21210172	1:21023511:C:T	0.683886	Simple_repeat	Simple_repeat	Satellites	Heterochromatin	NA	intergenic	NA	NA	15	Tier3
chr1:21210406-21210446	21210406	21210446	1:21023511:C:T	0.415328	SINE	Alu	SINE	Heterochromatin	NA	intergenic	NA	NA	15	Tier3
chr1:994310-994346	994310	994346	1:1080437:G:A	0.207298	SINE	Alu	SINE	Repressed	NA	intergenic	NA	NA	14	Tier3
chr10:11446633-11446743	11446633	11446743	10:11464715:A:G	0.15129	Simple_repeat	Simple_repeat	Satellites	Transcription	0.191870777797273	intergenic	NA	NA	12	Tier3
chr10:11452470-11452507	11452470	11452507	10:11464715:A:G	0.246086	SINE	Alu	SINE	Transcription	NA	intergenic	NA	NA	14	Tier3
chr10:11458895-11458943	11458895	11458943	10:11464715:A:G	0.824477	SINE	Alu	SINE	Transcription	NA	genic	USP6NL	partly_exonic	11	Tier3
chr10:11460589-11460708	11460589	11460708	10:11464715:A:G	0.370947	Simple_repeat	Simple_repeat	Satellites	Transcription	NA	genic	USP6NL	partly_exonic	11	Tier3
chr10:11475290-11475328	11475290	11475328	10:11464715:A:G	0.380949	LINE	L1	LINE	Transcription	NA	genic	USP6NL	intronic	12	Tier3
chr10:11506723-11506761	11506723	11506761	10:11464715:A:G	0.47851	NA	NA	Unannotated	Transcription	NA	genic	USP6NL	intronic	12	Tier3
chr10:11511790-11511867	11511790	11511867	10:11464715:A:G	0.308092	Simple_repeat	Simple_repeat	Satellites	Transcription	NA	genic	USP6NL	intronic	12	Tier3
chr10:11528099-11528177	11528099	11528177	10:11464715:A:G	0.511767	Simple_repeat	Simple_repeat	Satellites	Promoter	NA	genic	USP6NL	intronic	11	Tier3
chr10:11559555-11559601	11559555	11559601	10:11464715:A:G	0.346217	NA	NA	Unannotated	Transcription	NA	genic	USP6NL	intronic	12	Tier3
chr10:11577925-11577988	11577925	11577988	10:11464715:A:G	0.363345	SINE	Alu	SINE	Enhancer	NA	genic	USP6NL	intronic	11	Tier3
chr10:11609038-11609087	11609038	11609087	10:11464715:A:G	0.303658	Simple_repeat	Simple_repeat	Satellites	Promoter	NA	genic	USP6NL	intronic	11	Tier3
chr10:11617077-11617173	11617077	11617173	10:11464715:A:G	0.255233	Simple_repeat	Simple_repeat	Satellites	Heterochromatin	3.73462885426432e-22	intergenic	NA	NA	11	Tier3
chr10:11618797-11618836	11618797	11618836	10:11464715:A:G	0.340676	SINE	Alu	SINE	Heterochromatin	NA	intergenic	NA	NA	15	Tier3
chr10:11628584-11628666	11628584	11628666	10:11464715:A:G	0.366899	Simple_repeat	Simple_repeat	Satellites	Transcription	NA	intergenic	NA	NA	14	Tier3
chr10:11662175-11662530	11662175	11662530	10:11676714:A:G	0.216861	Low_complexity	Low_complexity	Low complexity	Enhancer	0.0610661430291959	intergenic	NA	NA	11	Tier3
chr10:11663234-11663273	11663234	11663273	10:11679103:C:T	0.15611	SINE	Alu	SINE	Enhancer	NA	intergenic	NA	NA	13	Tier3
chr10:11669302-11669356	11669302	11669356	10:11676714:A:G	0.327174	NA	NA	Unannotated	Enhancer	NA	intergenic	NA	NA	13	Tier3
chr10:11671193-11671239	11671193	11671239	10:11679103:C:T	0.182073	DNA	TcMar-Tigger	DNA transposons	Transcription	NA	intergenic	NA	NA	14	Tier3
chr10:11678513-11678549	11678513	11678549	10:11679103:C:T	0.511409	SINE	Alu	SINE	Enhancer	0.433645833864073	intergenic	NA	NA	11	Tier3
chr10:11678817-11678860	11678817	11678860	10:11679103:C:T	0.462871	SINE	Alu	SINE	Enhancer	NA	intergenic	NA	NA	13	Tier3
chr10:11679516-11679594	11679516	11679594	10:11679103:C:T	0.798457	SINE	Alu	SINE	Enhancer	0.834819477143305	intergenic	NA	NA	11	Tier3
chr10:122216369-122216406	122216369	122216406	10:122207944:C:T	0.350857	NA	NA	Unannotated	Heterochromatin	NA	genic	TACC2	intronic	13	Tier3
chr10:122219007-122219052	122219007	122219052	10:122207944:C:T	0.415058	SINE	Alu	SINE	Heterochromatin	0.598379144819741	genic	TACC2	intronic	11	Tier3
chr10:122225053-122225092	122225053	122225092	10:122207944:C:T	0.201209	NA	NA	Unannotated	Heterochromatin	NA	genic	TACC2	intronic	13	Tier3
chr10:122334482-122334536	122334482	122334536	10:122435969:A:G	0.156456	SINE	Alu	SINE	Heterochromatin	0.916469301118888	genic	BTBD16	intronic	11	Tier3
chr10:122359913-122359974	122359913	122359974	10:122435969:A:G	0.222262	SINE	Alu	SINE	Repressed	NA	intergenic	NA	NA	14	Tier3
chr10:122372137-122372171	122372137	122372171	10:122435969:A:G	0.571614	NA	NA	Unannotated	Repressed	NA	intergenic	NA	NA	14	Tier3
chr10:122383475-122383515	122383475	122383515	10:122435969:A:G	0.48174	SINE	Alu	SINE	Repressed	NA	genic	PLEKHA1	intronic	12	Tier3
chr10:122384597-122384639	122384597	122384639	10:122435969:A:G	0.701236	SINE	Alu	SINE	Repressed	NA	genic	PLEKHA1	intronic	12	Tier3
chr10:122394053-122394107	122394053	122394107	10:122435969:A:G	0.451845	SINE	Alu	SINE	Heterochromatin	NA	genic	PLEKHA1	intronic	13	Tier3
chr10:122399490-122399613	122399490	122399613	10:122435969:A:G	0.552386	Simple_repeat	Simple_repeat	Satellites	Heterochromatin	NA	genic	PLEKHA1	intronic	13	Tier3
chr10:122423412-122423460	122423412	122423460	10:122435969:A:G	0.188802	SINE	Alu	SINE	Heterochromatin	0.695374736982998	genic	PLEKHA1	intronic	11	Tier3
chr10:122429477-122429548	122429477	122429548	10:122435969:A:G	0.705666	Simple_repeat	Simple_repeat	Satellites	Heterochromatin	NA	genic	PLEKHA1	intronic	13	Tier3
chr10:122436982-122437025	122436982	122437025	10:122435969:A:G	0.353285	Simple_repeat	Simple_repeat	Satellites	Heterochromatin	NA	genic	PLEKHA1	partly_exonic	12	Tier3
chr10:122454132-122454189	122454132	122454189	10:122435969:A:G	0.181287	LINE	L1	LINE	Heterochromatin	NA	intergenic	NA	NA	15	Tier3
chr10:58099010-58099188	58099010	58099188	10:58253643:C:T	0.203521	Simple_repeat	Simple_repeat	Satellites	Heterochromatin	NA	intergenic	NA	NA	15	Tier3
chr10:58119832-58119918	58119832	58119918	10:58253643:C:T	0.195781	Simple_repeat	Simple_repeat	Satellites	Heterochromatin	0.635481587662947	intergenic	NA	NA	13	Tier3
chr10:58133625-58133665	58133625	58133665	10:58253643:C:T	0.259947	SINE	Alu	SINE	Heterochromatin	NA	intergenic	NA	NA	15	Tier3
chr10:58133806-58133853	58133806	58133853	10:58253643:C:T	0.225616	SINE	Alu	SINE	Heterochromatin	0.512932704455093	intergenic	NA	NA	13	Tier3
chr10:58139223-58139327	58139223	58139327	10:58253643:C:T	0.322163	Simple_repeat	Simple_repeat	Satellites	Heterochromatin	NA	intergenic	NA	NA	15	Tier3
chr10:58163823-58163859	58163823	58163859	10:58253643:C:T	0.678252	Low_complexity	Low_complexity	Low complexity	Heterochromatin	NA	intergenic	NA	NA	15	Tier3
chr10:58164174-58164247	58164174	58164247	10:58253643:C:T	0.341258	SINE	Alu	SINE	Heterochromatin	NA	intergenic	NA	NA	15	Tier3
chr10:58166978-58167043	58166978	58167043	10:58253643:C:T	0.803895	SINE	Alu	SINE	Heterochromatin	0.820623842014419	intergenic	NA	NA	13	Tier3
chr10:58168093-58168202	58168093	58168202	10:58253643:C:T	0.882001	Simple_repeat	Simple_repeat	Satellites	Heterochromatin	0.770403415254035	intergenic	NA	NA	13	Tier3
chr10:58180323-58180510	58180323	58180510	10:58253643:C:T	0.3681	Simple_repeat	Simple_repeat	Satellites	Heterochromatin	NA	intergenic	NA	NA	15	Tier3
chr10:58182735-58182798	58182735	58182798	10:58253643:C:T	0.342206	Simple_repeat	Simple_repeat	Satellites	Heterochromatin	NA	intergenic	NA	NA	15	Tier3
chr10:58183656-58183858	58183656	58183858	10:58253643:C:T	0.336423	NA	NA	Unannotated	Heterochromatin	0.870553892085159	intergenic	NA	NA	13	Tier3
chr10:58191131-58191183	58191131	58191183	10:58253643:C:T	0.761764	Simple_repeat	Simple_repeat	Satellites	Transcription	0.520465407369821	intergenic	NA	NA	12	Tier3
chr10:58206966-58207015	58206966	58207015	10:58253643:C:T	0.328716	LINE	L1	LINE	Transcription	NA	genic	IPMK	intronic	12	Tier3
chr10:58211735-58211775	58211735	58211775	10:58253643:C:T	0.514504	SINE	Alu	SINE	Transcription	NA	genic	IPMK	intronic	12	Tier3
chr10:58211884-58211937	58211884	58211937	10:58253643:C:T	0.525613	SINE	Alu	SINE	Transcription	NA	genic	IPMK	intronic	12	Tier3
chr10:58215374-58215409	58215374	58215409	10:58253643:C:T	0.940988	NA	NA	Unannotated	Transcription	NA	genic	IPMK	intronic	12	Tier3
chr10:58217145-58217190	58217145	58217190	10:58253643:C:T	0.641191	Simple_repeat	Simple_repeat	Satellites	Transcription	NA	genic	IPMK	intronic	12	Tier3
chr10:58217673-58217721	58217673	58217721	10:58253643:C:T	0.841815	SINE	Alu	SINE	Transcription	NA	genic	IPMK	intronic	12	Tier3
chr10:58245032-58245121	58245032	58245121	10:58253643:C:T	0.929091	Simple_repeat	Simple_repeat	Satellites	Transcription	NA	genic	IPMK	intronic	12	Tier3
chr10:58245600-58245637	58245600	58245637	10:58253643:C:T	0.579267	SINE	Alu	SINE	Transcription	NA	genic	IPMK	intronic	12	Tier3
chr10:58250399-58250453	58250399	58250453	10:58253643:C:T	0.895129	LINE	L1	LINE	Transcription	NA	genic	IPMK	intronic	12	Tier3
chr10:58252425-58252465	58252425	58252465	10:58253643:C:T	0.78357	LINE	L1	LINE	Transcription	NA	genic	IPMK	intronic	12	Tier3
chr10:58257490-58257526	58257490	58257526	10:58253643:C:T	0.202197	SINE	Alu	SINE	Transcription	NA	genic	IPMK	intronic	12	Tier3
chr10:58258297-58258336	58258297	58258336	10:58253643:C:T	0.973764	SINE	Alu	SINE	Transcription	NA	genic	IPMK	intronic	12	Tier3
chr10:58259443-58259510	58259443	58259510	10:58253643:C:T	0.808332	Simple_repeat	Simple_repeat	Satellites	Transcription	NA	genic	IPMK	intronic	12	Tier3
chr10:58272214-58272251	58272214	58272251	10:58253643:C:T	0.299796	NA	NA	Unannotated	Transcription	NA	genic	CISD1	intronic	12	Tier3
chr10:58303874-58303992	58303874	58303992	10:58253643:C:T	0.411611	Simple_repeat	Simple_repeat	Satellites	Heterochromatin	0.756066356146639	intergenic	NA	NA	13	Tier3
chr10:58305507-58305573	58305507	58305573	10:58253643:C:T	0.395418	Simple_repeat	Simple_repeat	Satellites	Heterochromatin	0.491985385907475	intergenic	NA	NA	13	Tier3
chr10:58319979-58320056	58319979	58320056	10:58253643:C:T	0.309052	Simple_repeat	Simple_repeat	Satellites	Insulator	0.958110072993126	intergenic	NA	NA	12	Tier3
chr10:58323731-58323774	58323731	58323774	10:58253643:C:T	0.316164	SINE	Alu	SINE	Heterochromatin	0.853398857977383	intergenic	NA	NA	13	Tier3
chr10:59780570-59780677	59780570	59780677	10:59979383:A:G	0.185502	DNA	hAT-Blackjack	DNA transposons	Heterochromatin	NA	intergenic	NA	NA	15	Tier3
chr10:59781208-59781288	59781208	59781288	10:59979383:A:G	0.16294	Simple_repeat	Simple_repeat	Satellites	Heterochromatin	NA	intergenic	NA	NA	15	Tier3
chr10:59812051-59812094	59812051	59812094	10:59979383:A:G	0.215377	Simple_repeat	Simple_repeat	Satellites	Transcription	NA	genic	CCDC6	intronic	12	Tier3
chr10:59838211-59838260	59838211	59838260	10:59979383:A:G	0.281161	NA	NA	Unannotated	Transcription	NA	genic	CCDC6	intronic	12	Tier3
chr10:59844415-59844452	59844415	59844452	10:59979383:A:G	0.176058	NA	NA	Unannotated	Transcription	NA	genic	CCDC6	intronic	12	Tier3
chr10:59844735-59844796	59844735	59844796	10:59979383:A:G	0.170484	SINE	Alu	SINE	Transcription	NA	genic	CCDC6	intronic	12	Tier3
chr10:59871456-59871505	59871456	59871505	10:59979383:A:G	0.181146	Simple_repeat	Simple_repeat	Satellites	Transcription	NA	genic	CCDC6	intronic	12	Tier3
chr10:59887470-59887510	59887470	59887510	10:59924032:C:T	0.588738	LINE	L1	LINE	Enhancer	NA	genic	CCDC6	intronic	11	Tier3
chr10:59893593-59893685	59893593	59893685	10:59924032:C:T	0.289465	Simple_repeat	Simple_repeat	Satellites	Transcription	NA	genic	CCDC6	intronic	12	Tier3
chr10:59930025-59930097	59930025	59930097	10:59924032:C:T	0.206489	Simple_repeat	Simple_repeat	Satellites	Heterochromatin	NA	intergenic	NA	NA	15	Tier3
chr10:59930025-59930097	59930025	59930097	10:59979383:A:G	0.17315	Simple_repeat	Simple_repeat	Satellites	Heterochromatin	NA	intergenic	NA	NA	15	Tier3
chr10:59960048-59960113	59960048	59960113	10:59979383:A:G	0.773997	Simple_repeat	Simple_repeat	Satellites	Heterochromatin	NA	intergenic	NA	NA	15	Tier3
chr10:59961816-59961853	59961816	59961853	10:59979383:A:G	0.32754	NA	NA	Unannotated	Heterochromatin	NA	intergenic	NA	NA	15	Tier3
chr10:59977232-59977301	59977232	59977301	10:59979383:A:G	0.786264	Simple_repeat	Simple_repeat	Satellites	Heterochromatin	NA	intergenic	NA	NA	15	Tier3
chr10:59991016-59991067	59991016	59991067	10:59924032:C:T	0.170639	Simple_repeat	Simple_repeat	Satellites	Heterochromatin	NA	intergenic	NA	NA	15	Tier3
chr10:59993443-59993519	59993443	59993519	10:59924032:C:T	0.483962	LINE	L1	LINE	Heterochromatin	0	intergenic	NA	NA	11	Tier3
chr10:59995094-59995150	59995094	59995150	10:59924032:C:T	0.217882	SINE	Alu	SINE	Heterochromatin	NA	intergenic	NA	NA	15	Tier3
chr10:59999612-59999649	59999612	59999649	10:59924032:C:T	0.214396	SINE	Alu	SINE	Heterochromatin	NA	intergenic	NA	NA	15	Tier3
chr10:60008361-60008412	60008361	60008412	10:59979383:A:G	0.712667	Simple_repeat	Simple_repeat	Satellites	Heterochromatin	NA	intergenic	NA	NA	15	Tier3
chr10:80406659-80406807	80406659	80406807	10:80472950:G:A	0.159458	Simple_repeat	Simple_repeat	Satellites	Repressed	0.918463851976	intergenic	NA	NA	12	Tier3
chr10:80525139-80525185	80525139	80525185	10:80555534:T:C	0.162691	LTR	ERV1	LTR Retrotransposon	Transcription	NA	intergenic	NA	NA	14	Tier3
chr10:80525333-80525367	80525333	80525367	10:80555534:T:C	0.351393	SINE	Alu	SINE	Transcription	NA	intergenic	NA	NA	14	Tier3
chr10:80546515-80546555	80546515	80546555	10:80472950:G:A	0.156245	SINE	Alu	SINE	Heterochromatin	0.707026135924155	genic	SH2D4B	intronic	11	Tier3
chr10:80546515-80546555	80546515	80546555	10:80555534:T:C	0.234899	SINE	Alu	SINE	Heterochromatin	0.707026135924155	genic	SH2D4B	intronic	11	Tier3
chr10:80562011-80562080	80562011	80562080	10:80555534:T:C	0.559971	Simple_repeat	Simple_repeat	Satellites	Heterochromatin	NA	genic	SH2D4B	intronic	13	Tier3
chr10:96254489-96254536	96254489	96254536	10:96281988:G:C	0.936392	SINE	Alu	SINE	Transcription	NA	genic	BLNK	intronic	12	Tier3
chr10:96273748-96273802	96273748	96273802	10:96255713:G:A	0.166775	SINE	Alu	SINE	Enhancer	0.970099602168724	intergenic	NA	NA	11	Tier3
chr10:96278978-96279016	96278978	96279016	10:96281988:G:C	0.188768	LINE	L1	LINE	Transcription	NA	intergenic	NA	NA	14	Tier3
chr10:96309454-96309491	96309454	96309491	10:96281988:G:C	0.182165	NA	NA	Unannotated	Heterochromatin	NA	genic	DNTT	intronic	13	Tier3
chr10:96330305-96330345	96330305	96330345	10:96255713:G:A	0.194038	Simple_repeat	Simple_repeat	Satellites	Transcription	NA	genic	DNTT	intronic	12	Tier3
chr10:96352670-96352712	96352670	96352712	10:96255713:G:A	0.159239	Simple_repeat	Simple_repeat	Satellites	Heterochromatin	NA	genic	OPALIN	intronic	13	Tier3
chr11:121542800-121542860	121542800	121542860	11:121482368:T:G	0.364328	LINE	L1	LINE	Transcription	NA	genic	SORL1	intronic	12	Tier3
chr11:121547321-121547483	121547321	121547483	11:121482368:T:G	0.290617	Low_complexity	Low_complexity	Low complexity	Transcription	NA	genic	SORL1	intronic	12	Tier3
chr11:47226262-47226305	47226262	47226305	11:47358789:G:T	0.213211	SINE	Alu	SINE	Transcription	NA	genic	DDB2	intronic	12	Tier3
chr11:47252224-47252292	47252224	47252292	11:47252246:TTTG:T	0.770605	Simple_repeat	Simple_repeat	Satellites	Heterochromatin	NA	genic	NR1H3	intronic	13	Tier3
chr11:47354530-47354592	47354530	47354592	11:47358789:G:T	0.45474	Simple_repeat	Simple_repeat	Satellites	Transcription	NA	intergenic	NA	NA	14	Tier3
chr11:47369519-47369567	47369519	47369567	11:47358789:G:T	0.383655	Low_complexity	Low_complexity	Low complexity	Transcription	NA	genic	SPI1	intronic	12	Tier3
chr11:47381470-47381524	47381470	47381524	11:47358789:G:T	0.181619	LINE	L1	LINE	Transcription	NA	genic	SPI1	intronic	12	Tier3
chr11:47397844-47397890	47397844	47397890	11:47358789:G:T	0.19778	SINE	Alu	SINE	Transcription	0.693004933727989	intergenic	NA	NA	12	Tier3
chr11:47402193-47402282	47402193	47402282	11:47358789:G:T	0.248216	SINE	Alu	SINE	Transcription	NA	intergenic	NA	NA	14	Tier3
chr11:47428317-47428363	47428317	47428363	11:47358789:G:T	0.282763	SINE	Alu	SINE	Heterochromatin	0.0104645488081322	intergenic	NA	NA	11	Tier3
chr11:47433019-47433076	47433019	47433076	11:47358789:G:T	0.521388	SINE	Alu	SINE	Heterochromatin	8.39228142887685e-26	intergenic	NA	NA	11	Tier3
chr11:47439701-47439743	47439701	47439743	11:47358789:G:T	0.179201	SINE	Alu	SINE	Heterochromatin	0.27908313565921	genic	RAPSN	intronic	11	Tier3
chr11:47443919-47444006	47443919	47444006	11:47358789:G:T	0.425048	SINE	Alu	SINE	Heterochromatin	NA	genic	RAPSN	intronic	13	Tier3
chr11:47445582-47445627	47445582	47445627	11:47358789:G:T	0.337221	SINE	Alu	SINE	Heterochromatin	0.477803350885473	genic	RAPSN	intronic	11	Tier3
chr11:47513453-47513489	47513453	47513489	11:47358789:G:T	0.213531	SINE	Alu	SINE	Enhancer	NA	genic	CELF1	intronic	11	Tier3
chr11:47533618-47533675	47533618	47533675	11:47358789:G:T	0.221028	SINE	Alu	SINE	Transcription	NA	genic	CELF1	intronic	12	Tier3
chr11:47558386-47559131	47558386	47559131	11:47808251:G:A	0.436812	LINE	L1	LINE	Heterochromatin	0.842413174525204	genic	CELF1	intronic	11	Tier3
chr11:47615019-47615073	47615019	47615073	11:47808251:G:A	0.685936	Simple_repeat	Simple_repeat	Satellites	Transcription	NA	genic	MTCH2	intronic	12	Tier3
chr11:47680774-47680838	47680774	47680838	11:47808251:G:A	0.42964	Simple_repeat	Simple_repeat	Satellites	Heterochromatin	NA	genic	AGBL2	intronic	13	Tier3
chr11:47752414-47752452	47752414	47752452	11:47808251:G:A	0.175306	SINE	Alu	SINE	Transcription	NA	genic	FNBP4	intronic	12	Tier3
chr11:47754198-47754235	47754198	47754235	11:47808251:G:A	0.830731	SINE	Alu	SINE	Transcription	NA	genic	FNBP4	intronic	12	Tier3
chr11:47931815-47931858	47931815	47931858	11:47808251:G:A	0.32908	SINE	Alu	SINE	Transcription	0.396257203761451	intergenic	NA	NA	12	Tier3
chr11:60093779-60093860	60093779	60093860	11:60173126:T:A	0.398124	Simple_repeat	Simple_repeat	Satellites	Heterochromatin	NA	genic	MS4A2	intronic	13	Tier3
chr11:60099316-60099370	60099316	60099370	11:60322906:G:A	0.208187	SINE	Alu	SINE	Heterochromatin	0.849314647156092	intergenic	NA	NA	13	Tier3
chr11:60106967-60107033	60106967	60107033	11:60173126:T:A	0.534346	LTR	ERV1	LTR Retrotransposon	Heterochromatin	NA	intergenic	NA	NA	15	Tier3
chr11:60106967-60107033	60106967	60107033	11:60322906:G:A	0.152904	LTR	ERV1	LTR Retrotransposon	Heterochromatin	NA	intergenic	NA	NA	15	Tier3
chr11:60107297-60107451	60107297	60107451	11:60173126:T:A	0.555701	LTR	ERV1	LTR Retrotransposon	Heterochromatin	0.428534429224804	intergenic	NA	NA	13	Tier3
chr11:60139793-60139828	60139793	60139828	11:60173126:T:A	0.589804	DNA	TcMar-Mariner	DNA transposons	Heterochromatin	NA	intergenic	NA	NA	15	Tier3
chr11:60139793-60139828	60139793	60139828	11:60322906:G:A	0.16189	DNA	TcMar-Mariner	DNA transposons	Heterochromatin	NA	intergenic	NA	NA	15	Tier3
chr11:60174315-60174353	60174315	60174353	11:60173126:T:A	0.359237	SINE	Alu	SINE	Heterochromatin	0.547955050828835	genic	MS4A6A	intronic	11	Tier3
chr11:60178826-60178860	60178826	60178860	11:60173126:T:A	0.453917	LINE	L1	LINE	Transcription	NA	genic	MS4A6A	intronic	12	Tier3
chr11:60178826-60178860	60178826	60178860	11:60322906:G:A	0.151122	LINE	L1	LINE	Transcription	NA	genic	MS4A6A	intronic	12	Tier3
chr11:60187254-60187288	60187254	60187288	11:60173126:T:A	0.429379	LTR	ERV1	LTR Retrotransposon	Enhancer	NA	intergenic	NA	NA	13	Tier3
chr11:60193242-60193277	60193242	60193277	11:60173126:T:A	0.622141	LINE	L1	LINE	Enhancer	NA	intergenic	NA	NA	13	Tier3
chr11:60257148-60257231	60257148	60257231	11:60173126:T:A	0.626427	Simple_repeat	Simple_repeat	Satellites	Heterochromatin	NA	intergenic	NA	NA	15	Tier3
chr11:60268294-60268329	60268294	60268329	11:60173126:T:A	0.211735	NA	NA	Unannotated	Transcription	NA	intergenic	NA	NA	14	Tier3
chr11:60268294-60268329	60268294	60268329	11:60322906:G:A	0.53445	NA	NA	Unannotated	Transcription	NA	intergenic	NA	NA	14	Tier3
chr11:60269890-60269928	60269890	60269928	11:60173126:T:A	0.374199	LINE	L1	LINE	Transcription	NA	intergenic	NA	NA	14	Tier3
chr11:60269890-60269928	60269890	60269928	11:60322906:G:A	0.402955	LINE	L1	LINE	Transcription	NA	intergenic	NA	NA	14	Tier3
chr11:60281443-60281492	60281443	60281492	11:60071666:T:C	0.323055	SINE	MIR	SINE	Heterochromatin	NA	genic	MS4A4A	intronic	13	Tier3
chr11:60289557-60289648	60289557	60289648	11:60278485:A:C	0.70969	Simple_repeat	Simple_repeat	Satellites	Heterochromatin	NA	genic	MS4A4A	intronic	13	Tier3
chr11:60289557-60289648	60289557	60289648	11:60322906:G:A	0.287461	Simple_repeat	Simple_repeat	Satellites	Heterochromatin	NA	genic	MS4A4A	intronic	13	Tier3
chr11:60294875-60294968	60294875	60294968	11:60173126:T:A	0.344374	Simple_repeat	Simple_repeat	Satellites	Heterochromatin	0.131918463197952	genic	MS4A4A	intronic	11	Tier3
chr11:60294875-60294968	60294875	60294968	11:60322906:G:A	0.502077	Simple_repeat	Simple_repeat	Satellites	Heterochromatin	0.131918463197952	genic	MS4A4A	intronic	11	Tier3
chr11:60300601-60300655	60300601	60300655	11:60278485:A:C	0.679477	SINE	Alu	SINE	Heterochromatin	0.224975192129748	genic	MS4A4A	intronic	11	Tier3
chr11:60320759-60320798	60320759	60320798	11:60173126:T:A	0.234794	LINE	L1	LINE	Heterochromatin	NA	intergenic	NA	NA	15	Tier3
chr11:60320759-60320798	60320759	60320798	11:60322906:G:A	0.153252	LINE	L1	LINE	Heterochromatin	NA	intergenic	NA	NA	15	Tier3
chr11:60325049-60325123	60325049	60325123	11:60322906:G:A	0.932095	Simple_repeat	Simple_repeat	Satellites	Heterochromatin	NA	intergenic	NA	NA	15	Tier3
chr11:60328015-60328065	60328015	60328065	11:60322906:G:A	0.630184	SINE	Alu	SINE	Heterochromatin	NA	genic	MS4A6E	intronic	13	Tier3
chr11:60328509-60328575	60328509	60328575	11:60278485:A:C	0.346524	Simple_repeat	Simple_repeat	Satellites	Heterochromatin	NA	genic	MS4A6E	intronic	13	Tier3
chr11:60328509-60328575	60328509	60328575	11:60322906:G:A	0.184677	Simple_repeat	Simple_repeat	Satellites	Heterochromatin	NA	genic	MS4A6E	intronic	13	Tier3
chr11:60328750-60328799	60328750	60328799	11:60322906:G:A	0.793663	LINE	L1	LINE	Heterochromatin	NA	genic	MS4A6E	intronic	13	Tier3
chr11:85832988-85833480	85832988	85833480	11:86026460:A:G	0.168092	Simple_repeat	Simple_repeat	Satellites	Heterochromatin	0.864393957561281	intergenic	NA	NA	13	Tier3
chr11:85926897-85926948	85926897	85926948	11:86026460:A:G	0.240868	LINE	L1	LINE	Heterochromatin	NA	intergenic	NA	NA	15	Tier3
chr11:85939713-85939748	85939713	85939748	11:86026460:A:G	0.18828	NA	NA	Unannotated	Heterochromatin	NA	intergenic	NA	NA	15	Tier3
chr11:85947802-85947840	85947802	85947840	11:86026460:A:G	0.233139	NA	NA	Unannotated	Enhancer	0.329572249520212	intergenic	NA	NA	11	Tier3
chr11:85947802-85947840	85947802	85947840	11:86156833:A:G	0.312831	NA	NA	Unannotated	Enhancer	0.329572249520212	intergenic	NA	NA	11	Tier3
chr11:85957036-85957070	85957036	85957070	11:86026460:A:G	0.420202	SINE	MIR	SINE	Transcription	0.988994021188511	intergenic	NA	NA	12	Tier3
chr11:85959622-85959668	85959622	85959668	11:86026460:A:G	0.273557	SINE	Alu	SINE	Transcription	NA	genic	PICALM	intronic	12	Tier3
chr11:85959622-85959668	85959622	85959668	11:86156833:A:G	0.276722	SINE	Alu	SINE	Transcription	NA	genic	PICALM	intronic	12	Tier3
chr11:85963909-85963955	85963909	85963955	11:86156833:A:G	0.300375	SINE	Alu	SINE	Transcription	NA	genic	PICALM	intronic	12	Tier3
chr11:85965790-85965850	85965790	85965850	11:86156833:A:G	0.195717	SINE	Alu	SINE	Transcription	NA	genic	PICALM	intronic	12	Tier3
chr11:85968278-85968348	85968278	85968348	11:86026460:A:G	0.376437	SINE	Alu	SINE	Transcription	NA	genic	PICALM	intronic	12	Tier3
chr11:85968278-85968348	85968278	85968348	11:86156833:A:G	0.612186	SINE	Alu	SINE	Transcription	NA	genic	PICALM	intronic	12	Tier3
chr11:85989997-85990041	85989997	85990041	11:86026460:A:G	0.208652	Simple_repeat	Simple_repeat	Satellites	Transcription	NA	genic	PICALM	intronic	12	Tier3
chr11:86017211-86017250	86017211	86017250	11:86156833:A:G	0.211604	SINE	Alu	SINE	Transcription	NA	genic	PICALM	intronic	12	Tier3
chr11:86018877-86018920	86018877	86018920	11:86026460:A:G	0.186044	SINE	Alu	SINE	Transcription	NA	genic	PICALM	intronic	12	Tier3
chr11:86018877-86018920	86018877	86018920	11:86156833:A:G	0.301906	SINE	Alu	SINE	Transcription	NA	genic	PICALM	intronic	12	Tier3
chr11:86036934-86036969	86036934	86036969	11:86026460:A:G	0.387665	SINE	Alu	SINE	Transcription	NA	genic	PICALM	intronic	12	Tier3
chr11:86036934-86036969	86036934	86036969	11:86156833:A:G	0.590556	SINE	Alu	SINE	Transcription	NA	genic	PICALM	intronic	12	Tier3
chr11:86041532-86041562	86041532	86041562	11:86026460:A:G	0.189185	NA	NA	Unannotated	Enhancer	NA	genic	PICALM	intronic	11	Tier3
chr11:86041532-86041562	86041532	86041562	11:86156833:A:G	0.163791	NA	NA	Unannotated	Enhancer	NA	genic	PICALM	intronic	11	Tier3
chr11:86045507-86045557	86045507	86045557	11:86026460:A:G	0.219403	SINE	Alu	SINE	Enhancer	NA	genic	PICALM	intronic	11	Tier3
chr11:86056119-86056169	86056119	86056169	11:86156833:A:G	0.320125	SINE	Alu	SINE	Transcription	NA	genic	PICALM	intronic	12	Tier3
chr11:86060724-86060761	86060724	86060761	11:86026460:A:G	0.385595	LINE	L1	LINE	Enhancer	NA	genic	PICALM	intronic	11	Tier3
chr11:86061317-86061377	86061317	86061377	11:86026460:A:G	0.847632	SINE	Alu	SINE	Enhancer	NA	genic	PICALM	intronic	11	Tier3
chr11:86075773-86075859	86075773	86075859	11:86156833:A:G	0.527016	Simple_repeat	Simple_repeat	Satellites	Heterochromatin	NA	intergenic	NA	NA	15	Tier3
chr11:86078044-86078097	86078044	86078097	11:86026460:A:G	0.389676	SINE	Alu	SINE	Heterochromatin	NA	intergenic	NA	NA	15	Tier3
chr11:86081907-86081948	86081907	86081948	11:86026460:A:G	0.207306	LINE	L1	LINE	Heterochromatin	NA	intergenic	NA	NA	15	Tier3
chr11:86081907-86081948	86081907	86081948	11:86156833:A:G	0.37883	LINE	L1	LINE	Heterochromatin	NA	intergenic	NA	NA	15	Tier3
chr11:86092478-86092610	86092478	86092610	11:86156833:A:G	0.356122	Simple_repeat	Simple_repeat	Satellites	Heterochromatin	0.757569512090476	intergenic	NA	NA	13	Tier3
chr11:86109726-86110026	86109726	86110026	11:86026460:A:G	0.498678	Retroposon	SVA	Other	Heterochromatin	0.110864252142127	intergenic	NA	NA	13	Tier3
chr11:86119683-86119763	86119683	86119763	11:86026460:A:G	0.312607	Simple_repeat	Simple_repeat	Satellites	Transcription	NA	intergenic	NA	NA	14	Tier3
chr11:86122729-86122818	86122729	86122818	11:86026460:A:G	0.380992	Simple_repeat	Simple_repeat	Satellites	Transcription	0.225951993495482	intergenic	NA	NA	12	Tier3
chr11:86130829-86130933	86130829	86130933	11:86026460:A:G	0.45594	Simple_repeat	Simple_repeat	Satellites	Heterochromatin	NA	intergenic	NA	NA	15	Tier3
chr11:86135934-86135980	86135934	86135980	11:86026460:A:G	0.317716	SINE	Alu	SINE	Heterochromatin	0	intergenic	NA	NA	11	Tier3
chr11:86135934-86135980	86135934	86135980	11:86156833:A:G	0.315122	SINE	Alu	SINE	Heterochromatin	0	intergenic	NA	NA	11	Tier3
chr11:86158922-86159022	86158922	86159022	11:86026460:A:G	0.213448	Simple_repeat	Simple_repeat	Satellites	Transcription	NA	intergenic	NA	NA	14	Tier3
chr11:86158922-86159022	86158922	86159022	11:86156833:A:G	0.195651	Simple_repeat	Simple_repeat	Satellites	Transcription	NA	intergenic	NA	NA	14	Tier3
chr12:113101646-113101715	113101646	113101715	12:113205627:T:C	0.179671	SINE	MIR	SINE	Transcription	NA	genic	RASAL1	intronic	12	Tier3
chr12:113140780-113140827	113140780	113140827	12:113205627:T:C	0.172186	SINE	Alu	SINE	Transcription	NA	intergenic	NA	NA	14	Tier3
chr12:113143795-113143848	113143795	113143848	12:113205627:T:C	0.574165	SINE	Alu	SINE	Heterochromatin	0.129326568620503	intergenic	NA	NA	13	Tier3
chr12:113151003-113151060	113151003	113151060	12:113205627:T:C	0.760708	LINE	L2	LINE	Repressed	NA	genic	CFAP73	intronic	12	Tier3
chr12:113155918-113155957	113155918	113155957	12:113205627:T:C	0.266878	SINE	Alu	SINE	Transcription	NA	genic	CFAP73	intronic	12	Tier3
chr12:113187744-113187790	113187744	113187790	12:113205627:T:C	0.4711	SINE	Alu	SINE	Enhancer	NA	genic	RITA1	intronic	11	Tier3
chr12:113192628-113192693	113192628	113192693	12:113205627:T:C	0.206406	Simple_repeat	Simple_repeat	Satellites	Transcription	NA	intergenic	NA	NA	14	Tier3
chr12:113194655-113194702	113194655	113194702	12:113205627:T:C	0.241554	SINE	Alu	SINE	Transcription	NA	intergenic	NA	NA	14	Tier3
chr12:113199382-113199445	113199382	113199445	12:113205627:T:C	0.883973	Simple_repeat	Simple_repeat	Satellites	Transcription	NA	genic	IQCD	intronic	12	Tier3
chr12:113203765-113203814	113203765	113203814	12:113205627:T:C	0.302767	Simple_repeat	Simple_repeat	Satellites	Enhancer	NA	genic	IQCD	intronic	11	Tier3
chr12:113212058-113212099	113212058	113212099	12:113205627:T:C	0.153073	SINE	Alu	SINE	Enhancer	NA	genic	IQCD	intronic	11	Tier3
chr12:113218126-113218165	113218126	113218165	12:113205627:T:C	0.496877	SINE	Alu	SINE	Enhancer	NA	genic	IQCD	intronic	11	Tier3
chr12:113230272-113230318	113230272	113230318	12:113205627:T:C	0.665437	SINE	Alu	SINE	Enhancer	NA	genic	TPCN1	intronic	11	Tier3
chr12:113243358-113243394	113243358	113243394	12:113205627:T:C	0.293484	SINE	Alu	SINE	Transcription	NA	genic	TPCN1	intronic	12	Tier3
chr12:113243737-113243804	113243737	113243804	12:113205627:T:C	0.984412	SINE	Alu	SINE	Transcription	NA	genic	TPCN1	intronic	12	Tier3
chr12:113342145-113342392	113342145	113342392	12:113205627:T:C	0.423104	Low_complexity	Low_complexity	Low complexity	Heterochromatin	NA	intergenic	NA	NA	15	Tier3
chr14:105519269-105519358	105519269	105519358	14:105483933:C:T	0.249628	SINE	Alu	SINE	Heterochromatin	0.00462268088628085	intergenic	NA	NA	11	Tier3
chr14:52753880-52753931	52753880	52753931	14:52924962:A:G	0.371342	SINE	Alu	SINE	Transcription	NA	genic	STYX	intronic	12	Tier3
chr14:52785740-52785776	52785740	52785776	14:52924962:A:G	0.177478	SINE	Alu	SINE	Transcription	NA	genic	GNPNAT1	intronic	12	Tier3
chr14:52807742-52808013	52807742	52808013	14:52924962:A:G	0.397587	Simple_repeat	Simple_repeat	Satellites	Heterochromatin	NA	intergenic	NA	NA	15	Tier3
chr14:52809248-52809291	52809248	52809291	14:52924962:A:G	0.156307	SINE	Alu	SINE	Heterochromatin	NA	intergenic	NA	NA	15	Tier3
chr14:52818701-52818742	52818701	52818742	14:52924962:A:G	0.220111	SINE	Alu	SINE	Heterochromatin	NA	intergenic	NA	NA	15	Tier3
chr14:52827392-52827440	52827392	52827440	14:52924962:A:G	0.472631	SINE	Alu	SINE	Heterochromatin	NA	intergenic	NA	NA	15	Tier3
chr14:52832920-52832942	52832920	52832942	14:52924962:A:G	0.474042	SINE	Alu	SINE	Heterochromatin	NA	intergenic	NA	NA	15	Tier3
chr14:52833542-52833579	52833542	52833579	14:52924962:A:G	0.386739	SINE	Alu	SINE	Heterochromatin	0.00270372646396162	intergenic	NA	NA	11	Tier3
chr14:52834396-52834442	52834396	52834442	14:52924962:A:G	0.781348	Simple_repeat	Simple_repeat	Satellites	Transcription	NA	intergenic	NA	NA	14	Tier3
chr14:52836864-52836917	52836864	52836917	14:52924962:A:G	0.808408	SINE	Alu	SINE	Transcription	NA	intergenic	NA	NA	14	Tier3
chr14:52837353-52837375	52837353	52837375	14:52924962:A:G	0.57769	LTR	ERV1	LTR Retrotransposon	Heterochromatin	NA	intergenic	NA	NA	15	Tier3
chr14:52838144-52838217	52838144	52838217	14:52924962:A:G	0.524632	Simple_repeat	Simple_repeat	Satellites	Heterochromatin	1.5620520853018e-257	intergenic	NA	NA	11	Tier3
chr14:52846067-52846127	52846067	52846127	14:52924962:A:G	0.693429	SINE	Alu	SINE	Enhancer	NA	intergenic	NA	NA	13	Tier3
chr14:52852420-52852470	52852420	52852470	14:52924962:A:G	0.651043	SINE	Alu	SINE	Heterochromatin	0.962949520941749	intergenic	NA	NA	13	Tier3
chr14:52868204-52868241	52868204	52868241	14:52924962:A:G	0.26142	SINE	Alu	SINE	Heterochromatin	NA	genic	FERMT2	intronic	13	Tier3
chr14:52877563-52877610	52877563	52877610	14:52924962:A:G	0.252017	Simple_repeat	Simple_repeat	Satellites	Heterochromatin	NA	genic	FERMT2	intronic	13	Tier3
chr14:52882783-52882820	52882783	52882820	14:52924962:A:G	0.912918	NA	NA	Unannotated	Heterochromatin	NA	genic	FERMT2	intronic	13	Tier3
chr14:52890597-52890633	52890597	52890633	14:52924962:A:G	0.356783	SINE	Alu	SINE	Heterochromatin	NA	genic	FERMT2	intronic	13	Tier3
chr14:52892438-52892483	52892438	52892483	14:52924962:A:G	0.873797	SINE	Alu	SINE	Heterochromatin	0.842413174525204	genic	FERMT2	intronic	11	Tier3
chr14:52898709-52898752	52898709	52898752	14:52924962:A:G	0.792125	DNA	hAT-Ac	DNA transposons	Heterochromatin	0.756900534711092	genic	FERMT2	intronic	11	Tier3
chr14:52901092-52901143	52901092	52901143	14:52924962:A:G	0.754524	SINE	Alu	SINE	Heterochromatin	0.135000669091343	genic	FERMT2	intronic	11	Tier3
chr14:52905177-52905215	52905177	52905215	14:52924962:A:G	0.31898	SINE	Alu	SINE	Heterochromatin	NA	genic	FERMT2	intronic	13	Tier3
chr14:52917254-52917328	52917254	52917328	14:52924962:A:G	0.490946	Simple_repeat	Simple_repeat	Satellites	Heterochromatin	0.837562073589794	genic	FERMT2	intronic	11	Tier3
chr14:92395802-92395858	92395802	92395858	14:92465674:A:G	0.231942	SINE	Alu	SINE	Heterochromatin	NA	genic	SLC24A4	intronic	13	Tier3
chr14:92423101-92423164	92423101	92423164	14:92472511:G:A	0.184673	SINE	Alu	SINE	Heterochromatin	0.301473506825581	genic	SLC24A4	intronic	11	Tier3
chr14:92448328-92448397	92448328	92448397	14:92472511:G:A	0.172315	Simple_repeat	Simple_repeat	Satellites	Heterochromatin	NA	genic	SLC24A4	intronic	13	Tier3
chr14:92469496-92469530	92469496	92469530	14:92465674:A:G	0.458365	SINE	Alu	SINE	Heterochromatin	0.173157604031304	genic	SLC24A4	intronic	11	Tier3
chr14:92503402-92503461	92503402	92503461	14:92465674:A:G	0.253499	SINE	Alu	SINE	Heterochromatin	NA	intergenic	NA	NA	15	Tier3
chr14:92503402-92503461	92503402	92503461	14:92503572:C:T	0.261843	SINE	Alu	SINE	Heterochromatin	NA	intergenic	NA	NA	15	Tier3
chr14:92545902-92545945	92545902	92545945	14:92561276:G:A	0.370087	SINE	Alu	SINE	Transcription	NA	genic	RIN3	intronic	12	Tier3
chr14:92604897-92604954	92604897	92604954	14:92645757:T:C	0.174071	Simple_repeat	Simple_repeat	Satellites	Heterochromatin	NA	genic	RIN3	intronic	13	Tier3
chr14:92609826-92609915	92609826	92609915	14:92645757:T:C	0.235133	Simple_repeat	Simple_repeat	Satellites	Transcription	NA	genic	RIN3	intronic	12	Tier3
chr14:92633839-92633912	92633839	92633912	14:92645757:T:C	0.210612	Simple_repeat	Simple_repeat	Satellites	Enhancer	NA	genic	RIN3	intronic	11	Tier3
chr14:92634057-92634103	92634057	92634103	14:92645757:T:C	0.580068	SINE	Alu	SINE	Enhancer	NA	genic	RIN3	intronic	11	Tier3
chr15:58269467-58269520	58269467	58269520	15:58298744:C:T	0.195532	SINE	Alu	SINE	Enhancer	NA	intergenic	NA	NA	13	Tier3
chr15:58277389-58277485	58277389	58277485	15:58298744:C:T	0.202628	Simple_repeat	Simple_repeat	Satellites	Heterochromatin	0.917127049872263	intergenic	NA	NA	13	Tier3
chr15:58279818-58279873	58279818	58279873	15:58298744:C:T	0.288375	Simple_repeat	Simple_repeat	Satellites	Heterochromatin	NA	intergenic	NA	NA	15	Tier3
chr15:58282736-58282885	58282736	58282885	15:58298744:C:T	0.512126	Simple_repeat	Simple_repeat	Satellites	Heterochromatin	2.5977596622957e-250	intergenic	NA	NA	11	Tier3
chr15:58547621-58547660	58547621	58547660	15:58730416:T:C	0.181444	NA	NA	Unannotated	Heterochromatin	NA	genic	LIPC	intronic	13	Tier3
chr15:58573114-58573159	58573114	58573159	15:58730416:T:C	0.26535	LINE	L2	LINE	Heterochromatin	NA	intergenic	NA	NA	15	Tier3
chr15:58586899-58586967	58586899	58586967	15:58730416:T:C	0.27903	Simple_repeat	Simple_repeat	Satellites	Enhancer	NA	intergenic	NA	NA	13	Tier3
chr15:58591124-58591179	58591124	58591179	15:58730416:T:C	0.208203	Simple_repeat	Simple_repeat	Satellites	Transcription	NA	genic	ADAM10	partly_exonic	11	Tier3
chr15:58614273-58614338	58614273	58614338	15:58730416:T:C	0.49775	SINE	Alu	SINE	Transcription	NA	genic	ADAM10	intronic	12	Tier3
chr15:58623971-58624009	58623971	58624009	15:58730416:T:C	0.187709	LINE	L1	LINE	Transcription	NA	genic	ADAM10	intronic	12	Tier3
chr15:58635780-58635816	58635780	58635816	15:58730416:T:C	0.347821	NA	NA	Unannotated	Transcription	NA	genic	ADAM10	intronic	12	Tier3
chr15:58639884-58639919	58639884	58639919	15:58730416:T:C	0.164077	NA	NA	Unannotated	Transcription	NA	genic	ADAM10	intronic	12	Tier3
chr15:58647236-58647290	58647236	58647290	15:58730416:T:C	0.245758	SINE	Alu	SINE	Transcription	NA	genic	ADAM10	intronic	12	Tier3
chr15:58655635-58655776	58655635	58655776	15:58701202:G:C	0.171975	Simple_repeat	Simple_repeat	Satellites	Transcription	NA	genic	ADAM10	intronic	12	Tier3
chr15:58655635-58655776	58655635	58655776	15:58730416:T:C	0.202043	Simple_repeat	Simple_repeat	Satellites	Transcription	NA	genic	ADAM10	intronic	12	Tier3
chr15:58657877-58657913	58657877	58657913	15:58730416:T:C	0.16464	LINE	L1	LINE	Transcription	NA	genic	ADAM10	intronic	12	Tier3
chr15:58672775-58672936	58672775	58672936	15:58730416:T:C	0.214956	Low_complexity	Low_complexity	Low complexity	Transcription	NA	genic	ADAM10	intronic	12	Tier3
chr15:58683846-58683895	58683846	58683895	15:58730416:T:C	0.162027	SINE	Alu	SINE	Transcription	NA	genic	ADAM10	intronic	12	Tier3
chr15:58693750-58693788	58693750	58693788	15:58730416:T:C	0.504476	LINE	L1	LINE	Transcription	NA	genic	ADAM10	intronic	12	Tier3
chr15:58698395-58698438	58698395	58698438	15:58730416:T:C	0.225118	SINE	Alu	SINE	Transcription	NA	genic	ADAM10	intronic	12	Tier3
chr15:58698564-58698603	58698564	58698603	15:58730416:T:C	0.314105	SINE	Alu	SINE	Transcription	NA	genic	ADAM10	intronic	12	Tier3
chr15:58700993-58701049	58700993	58701049	15:58730416:T:C	0.170864	SINE	Alu	SINE	Transcription	NA	genic	ADAM10	intronic	12	Tier3
chr15:58714269-58714344	58714269	58714344	15:58701202:G:C	0.327509	Simple_repeat	Simple_repeat	Satellites	Transcription	NA	genic	ADAM10	intronic	12	Tier3
chr15:58714269-58714344	58714269	58714344	15:58730416:T:C	0.244046	Simple_repeat	Simple_repeat	Satellites	Transcription	NA	genic	ADAM10	intronic	12	Tier3
chr15:58715403-58715441	58715403	58715441	15:58730416:T:C	0.169488	SINE	Alu	SINE	Enhancer	NA	genic	ADAM10	intronic	11	Tier3
chr15:58720357-58720428	58720357	58720428	15:58701202:G:C	0.310635	SINE	Alu	SINE	Transcription	NA	genic	ADAM10	intronic	12	Tier3
chr15:58722715-58722761	58722715	58722761	15:58730416:T:C	0.246438	SINE	Alu	SINE	Transcription	NA	genic	ADAM10	intronic	12	Tier3
chr15:58726555-58726604	58726555	58726604	15:58730416:T:C	0.452318	SINE	Alu	SINE	Enhancer	NA	genic	ADAM10	intronic	11	Tier3
chr15:58733888-58733948	58733888	58733948	15:58730416:T:C	0.332431	Simple_repeat	Simple_repeat	Satellites	Transcription	NA	genic	ADAM10	intronic	12	Tier3
chr15:58750443-58750471	58750443	58750471	15:58730416:T:C	0.829682	NA	NA	Unannotated	Promoter	NA	intergenic	NA	NA	13	Tier3
chr15:58751813-58751847	58751813	58751847	15:58730416:T:C	0.151845	NA	NA	Unannotated	Heterochromatin	NA	intergenic	NA	NA	15	Tier3
chr15:58752119-58752154	58752119	58752154	15:58730416:T:C	0.181163	SINE	Alu	SINE	Heterochromatin	0.45114643655441	intergenic	NA	NA	13	Tier3
chr15:58761278-58761317	58761278	58761317	15:58730416:T:C	0.242122	SINE	Alu	SINE	Heterochromatin	NA	intergenic	NA	NA	15	Tier3
chr15:58762095-58762175	58762095	58762175	15:58730416:T:C	0.345196	Simple_repeat	Simple_repeat	Satellites	Heterochromatin	0.6188607940161	intergenic	NA	NA	13	Tier3
chr15:58765654-58765688	58765654	58765688	15:58730416:T:C	0.44151	SINE	Alu	SINE	Heterochromatin	0.00750559961006196	intergenic	NA	NA	11	Tier3
chr15:58769417-58769467	58769417	58769467	15:58730416:T:C	0.792254	SINE	Alu	SINE	Heterochromatin	0.104978045726449	intergenic	NA	NA	13	Tier3
chr15:58782899-58782949	58782899	58782949	15:58730416:T:C	0.263591	SINE	Alu	SINE	Transcription	NA	genic	MINDY2	intronic	12	Tier3
chr15:58785121-58785175	58785121	58785175	15:58730416:T:C	0.319684	Simple_repeat	Simple_repeat	Satellites	Transcription	NA	genic	MINDY2	intronic	12	Tier3
chr15:58798447-58798484	58798447	58798484	15:58730416:T:C	0.282678	SINE	Alu	SINE	Transcription	NA	genic	MINDY2	intronic	12	Tier3
chr15:58799567-58799606	58799567	58799606	15:58730416:T:C	0.330196	SINE	Alu	SINE	Transcription	NA	genic	MINDY2	intronic	12	Tier3
chr15:58823652-58823705	58823652	58823705	15:58730416:T:C	0.893418	Simple_repeat	Simple_repeat	Satellites	Transcription	NA	genic	MINDY2	intronic	12	Tier3
chr15:58838571-58838616	58838571	58838616	15:58730416:T:C	0.670223	SINE	Alu	SINE	Transcription	NA	genic	MINDY2	intronic	12	Tier3
chr15:58839304-58839362	58839304	58839362	15:58730416:T:C	0.688141	Simple_repeat	Simple_repeat	Satellites	Transcription	NA	genic	MINDY2	intronic	12	Tier3
chr15:58840611-58840689	58840611	58840689	15:58730416:T:C	0.554309	Simple_repeat	Simple_repeat	Satellites	Transcription	NA	genic	MINDY2	intronic	12	Tier3
chr15:58843818-58843867	58843818	58843867	15:58730416:T:C	0.288877	SINE	Alu	SINE	Enhancer	NA	genic	MINDY2	intronic	11	Tier3
chr15:58844906-58844955	58844906	58844955	15:58888986:ACAAT:A	0.451915	SINE	Alu	SINE	Transcription	NA	genic	MINDY2	intronic	12	Tier3
chr15:58846081-58846126	58846081	58846126	15:58730416:T:C	0.243201	LINE	L1	LINE	Transcription	NA	genic	MINDY2	intronic	12	Tier3
chr15:58846584-58846627	58846584	58846627	15:58730416:T:C	0.197755	SINE	Alu	SINE	Transcription	NA	genic	MINDY2	intronic	12	Tier3
chr15:58852276-58852317	58852276	58852317	15:58701202:G:C	0.261758	SINE	Alu	SINE	Transcription	NA	genic	MINDY2	intronic	12	Tier3
chr15:58852276-58852317	58852276	58852317	15:58730416:T:C	0.205195	SINE	Alu	SINE	Transcription	NA	genic	MINDY2	intronic	12	Tier3
chr15:58853803-58853854	58853803	58853854	15:58730416:T:C	0.205268	SINE	Alu	SINE	Transcription	NA	genic	MINDY2	intronic	12	Tier3
chr15:58854232-58854268	58854232	58854268	15:58701202:G:C	0.159677	SINE	Alu	SINE	Transcription	NA	genic	MINDY2	intronic	12	Tier3
chr15:58863002-58863075	58863002	58863075	15:58730416:T:C	0.339803	Simple_repeat	Simple_repeat	Satellites	Transcription	NA	intergenic	NA	NA	14	Tier3
chr15:58864027-58864079	58864027	58864079	15:58888986:ACAAT:A	0.297462	Simple_repeat	Simple_repeat	Satellites	Transcription	0.962949520941749	intergenic	NA	NA	12	Tier3
chr15:58866848-58866895	58866848	58866895	15:58730416:T:C	0.258259	SINE	Alu	SINE	Heterochromatin	0.747363222058441	intergenic	NA	NA	13	Tier3
chr15:58868436-58868498	58868436	58868498	15:58730416:T:C	0.27302	SINE	Alu	SINE	Heterochromatin	0.870553892085159	intergenic	NA	NA	13	Tier3
chr15:58872655-58872696	58872655	58872696	15:58888986:ACAAT:A	0.284543	SINE	Alu	SINE	Heterochromatin	0.0209288845206348	intergenic	NA	NA	11	Tier3
chr15:58882170-58882205	58882170	58882205	15:58730416:T:C	0.286672	SINE	Alu	SINE	Transcription	NA	genic	SLTM	intronic	12	Tier3
chr15:58882170-58882205	58882170	58882205	15:58888986:ACAAT:A	0.197043	SINE	Alu	SINE	Transcription	NA	genic	SLTM	intronic	12	Tier3
chr15:58886201-58886295	58886201	58886295	15:58730416:T:C	0.225089	Simple_repeat	Simple_repeat	Satellites	Transcription	NA	genic	SLTM	intronic	12	Tier3
chr15:58886201-58886295	58886201	58886295	15:58888986:ACAAT:A	0.422662	Simple_repeat	Simple_repeat	Satellites	Transcription	NA	genic	SLTM	intronic	12	Tier3
chr15:58894694-58894734	58894694	58894734	15:58730416:T:C	0.183864	SINE	Alu	SINE	Transcription	NA	genic	SLTM	intronic	12	Tier3
chr15:58907602-58907657	58907602	58907657	15:58730416:T:C	0.394069	SINE	Alu	SINE	Transcription	NA	genic	SLTM	intronic	12	Tier3
chr15:58915179-58915248	58915179	58915248	15:58888986:ACAAT:A	0.259905	SINE	Alu	SINE	Transcription	NA	genic	SLTM	intronic	12	Tier3
chr15:58930270-58930313	58930270	58930313	15:58730416:T:C	0.242395	SINE	Alu	SINE	Promoter	NA	genic	SLTM	intronic	11	Tier3
chr15:58939688-58939760	58939688	58939760	15:58888986:ACAAT:A	0.35961	SINE	Alu	SINE	Heterochromatin	0.578374350314978	intergenic	NA	NA	13	Tier3
chr15:58944382-58944448	58944382	58944448	15:58888986:ACAAT:A	0.313734	Simple_repeat	Simple_repeat	Satellites	Heterochromatin	NA	intergenic	NA	NA	15	Tier3
chr15:58957665-58957721	58957665	58957721	15:58888986:ACAAT:A	0.805134	LTR	ERVL-MaLR	LTR Retrotransposon	Enhancer	0.887463932994135	intergenic	NA	NA	11	Tier3
chr15:58958918-58958955	58958918	58958955	15:58730416:T:C	0.159222	LINE	L1	LINE	Heterochromatin	NA	intergenic	NA	NA	15	Tier3
chr15:58958918-58958955	58958918	58958955	15:58888986:ACAAT:A	0.151531	LINE	L1	LINE	Heterochromatin	NA	intergenic	NA	NA	15	Tier3
chr15:58971563-58971624	58971563	58971624	15:58730416:T:C	0.286153	SINE	Alu	SINE	Heterochromatin	0.834256409729736	intergenic	NA	NA	13	Tier3
chr15:58976867-58976956	58976867	58976956	15:58730416:T:C	0.34489	Simple_repeat	Simple_repeat	Satellites	Transcription	0.0689453291038708	intergenic	NA	NA	12	Tier3
chr15:59101049-59101091	59101049	59101091	15:58888986:ACAAT:A	0.153161	SINE	Alu	SINE	Transcription	NA	intergenic	NA	NA	14	Tier3
chr15:63451352-63451402	63451352	63451402	15:63472582:A:G	0.351762	SINE	Alu	SINE	Heterochromatin	0.0652663299105466	intergenic	NA	NA	13	Tier3
chr15:63454176-63454213	63454176	63454213	15:63472582:A:G	0.280324	SINE	Alu	SINE	Heterochromatin	NA	intergenic	NA	NA	15	Tier3
chr15:63460656-63460713	63460656	63460713	15:63472582:A:G	0.231787	LTR	ERVL	LTR Retrotransposon	Enhancer	NA	intergenic	NA	NA	13	Tier3
chr15:63468372-63468407	63468372	63468407	15:63472582:A:G	0.497365	SINE	Alu	SINE	Enhancer	0.634045264548581	intergenic	NA	NA	11	Tier3
chr15:63472193-63472235	63472193	63472235	15:63472582:A:G	0.549025	SINE	Alu	SINE	Enhancer	NA	intergenic	NA	NA	13	Tier3
chr15:63491302-63491340	63491302	63491340	15:63472582:A:G	0.341264	NA	NA	Unannotated	Promoter	NA	intergenic	NA	NA	13	Tier3
chr15:63497233-63497270	63497233	63497270	15:63472582:A:G	0.154142	SINE	Alu	SINE	Enhancer	NA	intergenic	NA	NA	13	Tier3
chr15:63498662-63498706	63498662	63498706	15:63472582:A:G	0.212593	SINE	Alu	SINE	Enhancer	NA	intergenic	NA	NA	13	Tier3
chr15:63681163-63681219	63681163	63681219	15:63472582:A:G	0.1942	Simple_repeat	Simple_repeat	Satellites	Transcription	NA	genic	HERC1	intronic	12	Tier3
chr15:64054556-64054598	64054556	64054598	15:64078384:C:T	0.575794	SINE	Alu	SINE	Heterochromatin	0.156388798551993	intergenic	NA	NA	13	Tier3
chr15:64057472-64057531	64057472	64057531	15:64078384:C:T	0.240657	SINE	Alu	SINE	Heterochromatin	NA	intergenic	NA	NA	15	Tier3
chr15:64060252-64060313	64060252	64060313	15:64078384:C:T	0.244514	SINE	Alu	SINE	Heterochromatin	0.487985055978315	intergenic	NA	NA	13	Tier3
chr15:64063910-64063982	64063910	64063982	15:64078384:C:T	0.645491	Simple_repeat	Simple_repeat	Satellites	Transcription	NA	intergenic	NA	NA	14	Tier3
chr15:64085069-64085136	64085069	64085136	15:64078384:C:T	0.91598	Simple_repeat	Simple_repeat	Satellites	Transcription	NA	genic	CIAO2A	intronic	12	Tier3
chr15:64086603-64086643	64086603	64086643	15:64078384:C:T	0.437465	SINE	Alu	SINE	Transcription	NA	genic	CIAO2A	intronic	12	Tier3
chr15:64100590-64100638	64100590	64100638	15:64078384:C:T	0.57274	SINE	Alu	SINE	Enhancer	NA	genic	SNX1	intronic	11	Tier3
chr15:64100794-64100824	64100794	64100824	15:64078384:C:T	0.154385	NA	NA	Unannotated	Enhancer	NA	genic	SNX1	intronic	11	Tier3
chr15:64100794-64100824	64100794	64100824	15:64107669:A:C	0.228145	NA	NA	Unannotated	Enhancer	NA	genic	SNX1	intronic	11	Tier3
chr15:64104873-64104915	64104873	64104915	15:64078384:C:T	0.239002	SINE	Alu	SINE	Transcription	NA	genic	SNX1	intronic	12	Tier3
chr15:64105207-64105245	64105207	64105245	15:64078384:C:T	0.461428	SINE	Alu	SINE	Enhancer	NA	genic	SNX1	intronic	11	Tier3
chr15:64109478-64109536	64109478	64109536	15:64078384:C:T	0.282899	SINE	Alu	SINE	Enhancer	NA	genic	SNX1	intronic	11	Tier3
chr15:64113814-64113885	64113814	64113885	15:64078384:C:T	0.905233	Simple_repeat	Simple_repeat	Satellites	Transcription	NA	genic	SNX1	intronic	12	Tier3
chr15:64119712-64119771	64119712	64119771	15:64078384:C:T	0.49357	SINE	Alu	SINE	Transcription	NA	genic	SNX1	intronic	12	Tier3
chr15:64124130-64124196	64124130	64124196	15:64078384:C:T	0.598898	Simple_repeat	Simple_repeat	Satellites	Transcription	NA	genic	SNX1	intronic	12	Tier3
chr15:64140962-64141068	64140962	64141068	15:64078384:C:T	0.212159	Simple_repeat	Simple_repeat	Satellites	Transcription	NA	genic	SNX1	partly_exonic	11	Tier3
chr15:64155499-64155546	64155499	64155546	15:64078384:C:T	0.501685	SINE	Alu	SINE	Transcription	NA	genic	SNX22	partly_exonic	11	Tier3
chr15:64199235-64199311	64199235	64199311	15:64107669:A:C	0.220994	SINE	Alu	SINE	Transcription	NA	genic	CSNK1G1	intronic	12	Tier3
chr15:64451454-64451500	64451454	64451500	15:64427665:T:C	0.180129	SINE	Alu	SINE	Transcription	NA	genic	TRIP4	intronic	12	Tier3
chr15:64625876-64626000	64625876	64626000	15:64419827:T:G	0.220958	SINE	Alu	SINE	Transcription	NA	genic	ZNF609	intronic	12	Tier3
chr15:64641208-64641246	64641208	64641246	15:64419827:T:G	0.463416	SINE	Alu	SINE	Transcription	NA	genic	ZNF609	intronic	12	Tier3
chr15:64650406-64650445	64650406	64650445	15:64427665:T:C	0.172633	SINE	Alu	SINE	Enhancer	NA	genic	ZNF609	intronic	11	Tier3
chr15:78938357-78938393	78938357	78938393	15:78944951:C:T	0.28813	SINE	Alu	SINE	Enhancer	NA	genic	CTSH	intronic	11	Tier3
chr15:78945336-78946315	78945336	78946315	15:78944951:C:T	0.189583	NA	NA	Unannotated	Heterochromatin	1.12826114629352e-31	intergenic	NA	NA	11	Tier3
chr15:78956222-78956330	78956222	78956330	15:78944951:C:T	0.303688	Simple_repeat	Simple_repeat	Satellites	Heterochromatin	0.243582196625948	intergenic	NA	NA	13	Tier3
chr15:79078115-79078190	79078115	79078190	15:79076287:G:A	0.348244	Simple_repeat	Simple_repeat	Satellites	Heterochromatin	0.950365613956283	genic	RASGRF1	intronic	11	Tier3
chr15:79086564-79086599	79086564	79086599	15:79076287:G:A	0.325854	NA	NA	Unannotated	Heterochromatin	0.206135108518478	genic	RASGRF1	intronic	11	Tier3
chr15:79114898-79114961	79114898	79114961	15:79076287:G:A	0.371617	Simple_repeat	Simple_repeat	Satellites	Repeats/CNV	NA	intergenic	NA	NA	15	Tier3
chr15:79137577-79137623	79137577	79137623	15:79076287:G:A	0.155082	SINE	Alu	SINE	Heterochromatin	NA	intergenic	NA	NA	15	Tier3
chr15:79164841-79164884	79164841	79164884	15:79076287:G:A	0.223134	LTR	ERVL-MaLR	LTR Retrotransposon	Heterochromatin	NA	intergenic	NA	NA	15	Tier3
chr16:19694996-19695035	19694996	19695035	16:19804089:G:A	0.285269	SINE	Alu	SINE	Transcription	NA	genic	VPS35L	intronic	12	Tier3
chr16:19695801-19695918	19695801	19695918	16:19804089:G:A	0.53674	SINE	Alu	SINE	Transcription	NA	genic	VPS35L	intronic	12	Tier3
chr16:19702986-19703037	19702986	19703037	16:19804089:G:A	0.784204	SINE	Alu	SINE	Transcription	NA	genic	KNOP1	partly_exonic	11	Tier3
chr16:19721576-19721615	19721576	19721615	16:19804089:G:A	0.472386	SINE	Alu	SINE	Heterochromatin	NA	genic	IQCK	intronic	13	Tier3
chr16:19727574-19727609	19727574	19727609	16:19804089:G:A	0.189399	SINE	Alu	SINE	Heterochromatin	0.962949520941749	genic	IQCK	intronic	11	Tier3
chr16:19730692-19730804	19730692	19730804	16:19804089:G:A	0.691882	Simple_repeat	Simple_repeat	Satellites	Heterochromatin	0.814765199872637	genic	IQCK	intronic	11	Tier3
chr16:19736409-19736469	19736409	19736469	16:19804089:G:A	0.479314	Simple_repeat	Simple_repeat	Satellites	Heterochromatin	0.822725284181628	genic	IQCK	intronic	11	Tier3
chr16:19743153-19743210	19743153	19743210	16:19804089:G:A	0.838163	SINE	Alu	SINE	Heterochromatin	NA	genic	IQCK	intronic	13	Tier3
chr16:19748061-19748104	19748061	19748104	16:19804089:G:A	0.56984	SINE	Alu	SINE	Heterochromatin	NA	genic	IQCK	intronic	13	Tier3
chr16:19775854-19775911	19775854	19775911	16:19804089:G:A	0.577952	SINE	Alu	SINE	Heterochromatin	0.578431728627556	genic	IQCK	intronic	11	Tier3
chr16:19782986-19783034	19782986	19783034	16:19804089:G:A	0.551514	SINE	Alu	SINE	Heterochromatin	0.517229095866791	genic	IQCK	intronic	11	Tier3
chr16:19811974-19812017	19811974	19812017	16:19804089:G:A	0.338757	SINE	Alu	SINE	Heterochromatin	NA	genic	IQCK	intronic	13	Tier3
chr16:19839004-19839193	19839004	19839193	16:19804089:G:A	0.271559	SINE	MIR	SINE	Heterochromatin	NA	genic	IQCK	intronic	13	Tier3
chr16:19849250-19849287	19849250	19849287	16:19804089:G:A	0.172763	NA	NA	Unannotated	Heterochromatin	NA	genic	IQCK	intronic	13	Tier3
chr16:19852390-19852457	19852390	19852457	16:19831625:G:A	0.847929	Simple_repeat	Simple_repeat	Satellites	Heterochromatin	NA	genic	IQCK	intronic	13	Tier3
chr16:19861072-19861116	19861072	19861116	16:19804089:G:A	0.165733	Simple_repeat	Simple_repeat	Satellites	Heterochromatin	NA	genic	GPRC5B	intronic	13	Tier3
chr16:19861072-19861116	19861072	19861116	16:19831625:G:A	0.160863	Simple_repeat	Simple_repeat	Satellites	Heterochromatin	NA	genic	GPRC5B	intronic	13	Tier3
chr16:19871268-19871342	19871268	19871342	16:19831625:G:A	0.435334	SINE	Alu	SINE	Heterochromatin	NA	genic	GPRC5B	intronic	13	Tier3
chr16:19892473-19892522	19892473	19892522	16:19804089:G:A	0.180628	DNA	hAT-Charlie	DNA transposons	Heterochromatin	NA	intergenic	NA	NA	15	Tier3
chr16:19899003-19899045	19899003	19899045	16:19804089:G:A	0.203012	SINE	Alu	SINE	Heterochromatin	0.0822776574101489	intergenic	NA	NA	13	Tier3
chr16:19901507-19901544	19901507	19901544	16:19804089:G:A	0.174141	LTR	ERVL-MaLR	LTR Retrotransposon	Heterochromatin	0.0773024490142516	intergenic	NA	NA	13	Tier3
chr16:19901853-19901919	19901853	19901919	16:19804089:G:A	0.204767	Simple_repeat	Simple_repeat	Satellites	Heterochromatin	0.000597891431306858	intergenic	NA	NA	11	Tier3
chr16:19904987-19905031	19904987	19905031	16:19804089:G:A	0.21961	SINE	Alu	SINE	Heterochromatin	NA	intergenic	NA	NA	15	Tier3
chr16:19910771-19910805	19910771	19910805	16:19804089:G:A	0.184116	NA	NA	Unannotated	Heterochromatin	NA	intergenic	NA	NA	15	Tier3
chr16:19914178-19914236	19914178	19914236	16:19804089:G:A	0.296249	SINE	Alu	SINE	Heterochromatin	NA	intergenic	NA	NA	15	Tier3
chr16:19916816-19916898	19916816	19916898	16:19831625:G:A	0.247663	Simple_repeat	Simple_repeat	Satellites	Heterochromatin	NA	intergenic	NA	NA	15	Tier3
chr16:19917912-19917950	19917912	19917950	16:19831625:G:A	0.538935	SINE	Alu	SINE	Heterochromatin	0	intergenic	NA	NA	11	Tier3
chr16:19918052-19918251	19918052	19918251	16:19831625:G:A	0.582533	DNA	hAT-Tip100	DNA transposons	Heterochromatin	0.460637481164205	intergenic	NA	NA	13	Tier3
chr16:19931041-19931105	19931041	19931105	16:19804089:G:A	0.322171	SINE	Alu	SINE	Heterochromatin	NA	intergenic	NA	NA	15	Tier3
chr16:19964119-19964241	19964119	19964241	16:19804089:G:A	0.25007	SINE	Alu	SINE	Heterochromatin	0.349582229333071	intergenic	NA	NA	13	Tier3
chr16:23420899-23420946	23420899	23420946	16:23562384:CAG:C	0.728133	SINE	Alu	SINE	Transcription	NA	genic	COG7	intronic	12	Tier3
chr16:23426822-23426878	23426822	23426878	16:23562384:CAG:C	0.515585	Simple_repeat	Simple_repeat	Satellites	Transcription	NA	genic	COG7	intronic	12	Tier3
chr16:23433808-23433844	23433808	23433844	16:23562384:CAG:C	0.243102	NA	NA	Unannotated	Transcription	NA	genic	COG7	intronic	12	Tier3
chr16:23456994-23457036	23456994	23457036	16:23562384:CAG:C	0.248082	SINE	Alu	SINE	Transcription	0.8293876650802	intergenic	NA	NA	12	Tier3
chr16:23458008-23458051	23458008	23458051	16:23562384:CAG:C	0.310622	SINE	Alu	SINE	Transcription	NA	intergenic	NA	NA	14	Tier3
chr16:23475921-23475967	23475921	23475967	16:23562384:CAG:C	0.632208	SINE	Alu	SINE	Transcription	NA	genic	GGA2	intronic	12	Tier3
chr16:23510853-23511182	23510853	23511182	16:23562384:CAG:C	0.516997	SINE	Alu	SINE	Enhancer	0.0596464494886024	intergenic	NA	NA	11	Tier3
chr16:23511307-23511344	23511307	23511344	16:23562384:CAG:C	0.717823	SINE	Alu	SINE	Enhancer	NA	intergenic	NA	NA	13	Tier3
chr16:23516000-23516037	23516000	23516037	16:23562384:CAG:C	0.312903	SINE	Alu	SINE	Transcription	NA	intergenic	NA	NA	14	Tier3
chr16:23519030-23519073	23519030	23519073	16:23562384:CAG:C	0.258745	SINE	Alu	SINE	Enhancer	0.0827254342750052	intergenic	NA	NA	11	Tier3
chr16:23562355-23562391	23562355	23562391	16:23562384:CAG:C	0.75265	SINE	Alu	SINE	Transcription	NA	genic	UBFD1	intronic	12	Tier3
chr16:23593832-23593915	23593832	23593915	16:23562384:CAG:C	0.346626	Simple_repeat	Simple_repeat	Satellites	Transcription	NA	genic	NDUFAB1	intronic	12	Tier3
chr16:23605387-23605441	23605387	23605441	16:23562384:CAG:C	0.353942	SINE	Alu	SINE	Transcription	NA	genic	PALB2	intronic	12	Tier3
chr16:23611431-23611480	23611431	23611480	16:23562384:CAG:C	0.244145	SINE	Alu	SINE	Transcription	NA	genic	PALB2	intronic	12	Tier3
chr16:29869702-29869769	29869702	29869769	16:30010081:C:T	0.155983	Low_complexity	Low_complexity	Low complexity	Repressed	0.704448358035567	intergenic	NA	NA	12	Tier3
chr16:29909033-29909088	29909033	29909088	16:30010081:C:T	0.174238	LINE	L2	LINE	Transcription	NA	genic	ASPHD1	intronic	12	Tier3
chr16:29933584-29933637	29933584	29933637	16:29950023:C:T	0.27891	Simple_repeat	Simple_repeat	Satellites	Heterochromatin	0.708249256814998	intergenic	NA	NA	13	Tier3
chr16:29952838-29952891	29952838	29952891	16:29950023:C:T	0.163398	SINE	Alu	SINE	Heterochromatin	NA	intergenic	NA	NA	15	Tier3
chr16:29960824-29960875	29960824	29960875	16:30010081:C:T	0.484276	SINE	Alu	SINE	Heterochromatin	0.113748376384752	intergenic	NA	NA	13	Tier3
chr16:29961133-29961170	29961133	29961170	16:30010081:C:T	0.408452	SINE	Alu	SINE	Heterochromatin	0.119518350847284	intergenic	NA	NA	13	Tier3
chr16:30013590-30013639	30013590	30013639	16:30010081:C:T	0.819387	SINE	Alu	SINE	Heterochromatin	NA	genic	DOC2A	partly_exonic	12	Tier3
chr16:30014161-30014199	30014161	30014199	16:30010081:C:T	0.580634	SINE	Alu	SINE	Heterochromatin	NA	genic	DOC2A	intronic	13	Tier3
chr16:30016003-30016068	30016003	30016068	16:30010081:C:T	0.89928	Simple_repeat	Simple_repeat	Satellites	Heterochromatin	NA	genic	DOC2A	intronic	13	Tier3
chr16:30018091-30018141	30018091	30018141	16:30010081:C:T	0.267006	SINE	Alu	SINE	Heterochromatin	NA	genic	DOC2A	intronic	13	Tier3
chr16:30035723-30035775	30035723	30035775	16:29950023:C:T	0.617052	Simple_repeat	Simple_repeat	Satellites	Heterochromatin	NA	genic	TLCD3B	intronic	13	Tier3
chr16:30038746-30038782	30038746	30038782	16:30010081:C:T	0.333776	SINE	Alu	SINE	Heterochromatin	NA	genic	TLCD3B	intronic	13	Tier3
chr16:30039091-30039145	30039091	30039145	16:30010081:C:T	0.515579	Simple_repeat	Simple_repeat	Satellites	Heterochromatin	0.367162938841829	genic	TLCD3B	intronic	11	Tier3
chr16:30040122-30040188	30040122	30040188	16:30010081:C:T	0.743496	SINE	Alu	SINE	Heterochromatin	NA	genic	TLCD3B	intronic	13	Tier3
chr16:30045080-30045131	30045080	30045131	16:30010081:C:T	0.404676	SINE	Alu	SINE	Heterochromatin	NA	genic	TLCD3B	intronic	13	Tier3
chr16:30049912-30049950	30049912	30049950	16:30010081:C:T	0.334072	SINE	Alu	SINE	Heterochromatin	NA	genic	TLCD3B	intronic	13	Tier3
chr16:30080495-30080536	30080495	30080536	16:30010081:C:T	0.360298	SINE	Alu	SINE	Transcription	NA	genic	PPP4C	intronic	12	Tier3
chr16:30100015-30100074	30100015	30100074	16:30010081:C:T	0.638445	SINE	Alu	SINE	Transcription	0.243568380159299	intergenic	NA	NA	12	Tier3
chr16:30110849-30110888	30110849	30110888	16:30010081:C:T	0.46736	SINE	Alu	SINE	Heterochromatin	NA	genic	GDPD3	intronic	13	Tier3
chr16:30116045-30116084	30116045	30116084	16:30010081:C:T	0.306554	SINE	Alu	SINE	Transcription	NA	genic	MAPK3	intronic	12	Tier3
chr16:30136224-30136431	30136224	30136431	16:30010081:C:T	0.201508	SINE	Alu	SINE	Repeats/CNV	0.835874159132831	intergenic	NA	NA	13	Tier3
chr16:30153059-30153491	30153059	30153491	16:30010081:C:T	0.19054	SINE	Alu	SINE	Heterochromatin	0	intergenic	NA	NA	11	Tier3
chr16:30403250-30403396	30403250	30403396	16:30350674:G:C	0.169706	Simple_repeat	Simple_repeat	Satellites	Heterochromatin	1.44139648108244e-26	intergenic	NA	NA	11	Tier3
chr16:30809131-30809180	30809131	30809180	16:31000500:T:G	0.246414	SINE	Alu	SINE	Heterochromatin	NA	intergenic	NA	NA	15	Tier3
chr16:30817164-30817208	30817164	30817208	16:31000500:T:G	0.269779	SINE	Alu	SINE	Heterochromatin	2.32564857256529e-05	intergenic	NA	NA	11	Tier3
chr16:30846095-30846256	30846095	30846256	16:31000500:T:G	0.220726	SINE	Alu	SINE	Heterochromatin	0.0899371567753399	genic	BCL7C	intronic	11	Tier3
chr16:30865879-30865918	30865879	30865918	16:31111250:C:T	0.243115	SINE	Alu	SINE	Heterochromatin	NA	genic	BCL7C	intronic	13	Tier3
chr16:30913963-30914012	30913963	30914012	16:31000500:T:G	0.304596	SINE	Alu	SINE	Transcription	NA	intergenic	NA	NA	14	Tier3
chr16:30913963-30914012	30913963	30914012	16:31111250:C:T	0.216397	SINE	Alu	SINE	Transcription	NA	intergenic	NA	NA	14	Tier3
chr16:30918644-30919035	30918644	30919035	16:31000500:T:G	0.726147	Simple_repeat	Simple_repeat	Satellites	Transcription	0.661944338622129	intergenic	NA	NA	12	Tier3
chr16:30955945-30955983	30955945	30955983	16:31000500:T:G	0.170431	SINE	Alu	SINE	Transcription	NA	intergenic	NA	NA	14	Tier3
chr16:30960697-30960737	30960697	30960737	16:31000500:T:G	0.176555	SINE	Alu	SINE	Transcription	NA	genic	SETD1A	intronic	12	Tier3
chr16:30970256-30970297	30970256	30970297	16:31000500:T:G	0.16197	SINE	Alu	SINE	Transcription	NA	genic	SETD1A	intronic	12	Tier3
chr16:30994410-30994451	30994410	30994451	16:31111250:C:T	0.277114	SINE	Alu	SINE	Enhancer	NA	genic	STX1B	intronic	11	Tier3
chr16:31012771-31012823	31012771	31012823	16:31000500:T:G	0.320552	SINE	Alu	SINE	Heterochromatin	0.367771160427907	intergenic	NA	NA	13	Tier3
chr16:31012771-31012823	31012771	31012823	16:31111250:C:T	0.418952	SINE	Alu	SINE	Heterochromatin	0.367771160427907	intergenic	NA	NA	13	Tier3
chr16:31013227-31013543	31013227	31013543	16:31000500:T:G	0.552977	Simple_repeat	Simple_repeat	Satellites	Heterochromatin	0.18204345989066	intergenic	NA	NA	13	Tier3
chr16:31016501-31016537	31016501	31016537	16:31000500:T:G	0.445433	SINE	Alu	SINE	Heterochromatin	0.462755306887094	intergenic	NA	NA	13	Tier3
chr16:31022295-31022348	31022295	31022348	16:31000500:T:G	0.165919	LINE	L1	LINE	Heterochromatin	NA	intergenic	NA	NA	15	Tier3
chr16:31023918-31023954	31023918	31023954	16:31000500:T:G	0.208195	SINE	Alu	SINE	Heterochromatin	NA	intergenic	NA	NA	15	Tier3
chr16:31023918-31023954	31023918	31023954	16:31111250:C:T	0.238029	SINE	Alu	SINE	Heterochromatin	NA	intergenic	NA	NA	15	Tier3
chr16:31025089-31025144	31025089	31025144	16:31000500:T:G	0.180638	SINE	Alu	SINE	Heterochromatin	0.884058806617711	intergenic	NA	NA	13	Tier3
chr16:31037650-31037730	31037650	31037730	16:31000500:T:G	0.169204	Simple_repeat	Simple_repeat	Satellites	Transcription	NA	genic	STX4	intronic	12	Tier3
chr16:31045841-31045880	31045841	31045880	16:31000500:T:G	0.174077	SINE	Alu	SINE	Transcription	NA	intergenic	NA	NA	14	Tier3
chr16:31045841-31045880	31045841	31045880	16:31111250:C:T	0.254113	SINE	Alu	SINE	Transcription	NA	intergenic	NA	NA	14	Tier3
chr16:31050575-31050632	31050575	31050632	16:31000500:T:G	0.305322	SINE	Alu	SINE	Transcription	NA	intergenic	NA	NA	14	Tier3
chr16:31050575-31050632	31050575	31050632	16:31111250:C:T	0.442326	SINE	Alu	SINE	Transcription	NA	intergenic	NA	NA	14	Tier3
chr16:31051543-31051582	31051543	31051582	16:31000500:T:G	0.460858	SINE	Alu	SINE	Transcription	0.540042343835456	intergenic	NA	NA	12	Tier3
chr16:31052592-31052708	31052592	31052708	16:31000500:T:G	0.351333	Simple_repeat	Simple_repeat	Satellites	Transcription	0.348798037739646	intergenic	NA	NA	12	Tier3
chr16:31055281-31055335	31055281	31055335	16:31000500:T:G	0.177467	SINE	Alu	SINE	Transcription	NA	intergenic	NA	NA	14	Tier3
chr16:31055650-31055686	31055650	31055686	16:31000500:T:G	0.235091	SINE	Alu	SINE	Transcription	NA	intergenic	NA	NA	14	Tier3
chr16:31055650-31055686	31055650	31055686	16:31111250:C:T	0.170051	SINE	Alu	SINE	Transcription	NA	intergenic	NA	NA	14	Tier3
chr16:31056146-31056209	31056146	31056209	16:31000500:T:G	0.458802	SINE	Alu	SINE	Transcription	NA	intergenic	NA	NA	14	Tier3
chr16:31066684-31066747	31066684	31066747	16:31000500:T:G	0.171209	Simple_repeat	Simple_repeat	Satellites	Transcription	NA	genic	ZNF668	intronic	12	Tier3
chr16:31066684-31066747	31066684	31066747	16:31111250:C:T	0.155695	Simple_repeat	Simple_repeat	Satellites	Transcription	NA	genic	ZNF668	intronic	12	Tier3
chr16:31068209-31068283	31068209	31068283	16:31111250:C:T	0.267682	Simple_repeat	Simple_repeat	Satellites	Transcription	NA	genic	ZNF668	intronic	12	Tier3
chr16:31069251-31069323	31069251	31069323	16:31111250:C:T	0.356724	Simple_repeat	Simple_repeat	Satellites	Enhancer	NA	genic	ZNF668	intronic	11	Tier3
chr16:31099705-31099753	31099705	31099753	16:31000500:T:G	0.187993	SINE	Alu	SINE	Heterochromatin	NA	intergenic	NA	NA	15	Tier3
chr16:31141364-31141412	31141364	31141412	16:31000500:T:G	0.19368	SINE	Alu	SINE	Enhancer	NA	genic	PRSS36	intronic	11	Tier3
chr16:31141364-31141412	31141364	31141412	16:31111250:C:T	0.592191	SINE	Alu	SINE	Enhancer	NA	genic	PRSS36	intronic	11	Tier3
chr16:31155124-31155170	31155124	31155170	16:31111250:C:T	0.172406	SINE	Alu	SINE	Heterochromatin	0.756066356146639	intergenic	NA	NA	13	Tier3
chr16:70532347-70532369	70532347	70532369	16:70628913:G:A	0.2007	SINE	Alu	SINE	Transcription	NA	genic	SF3B3	intronic	12	Tier3
chr16:70608103-70608158	70608103	70608158	16:70628913:G:A	0.153691	SINE	Alu	SINE	Heterochromatin	NA	genic	IL34	intronic	13	Tier3
chr16:70610951-70610986	70610951	70610986	16:70628913:G:A	0.309967	SINE	Alu	SINE	Heterochromatin	NA	genic	IL34	intronic	13	Tier3
chr16:70612296-70612359	70612296	70612359	16:70628913:G:A	0.379756	SINE	MIR	SINE	Heterochromatin	NA	genic	IL34	intronic	13	Tier3
chr16:70614172-70614210	70614172	70614210	16:70628913:G:A	0.359635	SINE	Alu	SINE	Heterochromatin	NA	genic	IL34	intronic	13	Tier3
chr16:70636755-70636820	70636755	70636820	16:70628913:G:A	0.436469	Simple_repeat	Simple_repeat	Satellites	Heterochromatin	NA	genic	IL34	intronic	13	Tier3
chr16:70649781-70649827	70649781	70649827	16:70628913:G:A	0.501142	SINE	Alu	SINE	Heterochromatin	0.783033532828959	genic	IL34	intronic	11	Tier3
chr16:71178408-71178527	71178408	71178527	16:71083284:C:T	0.373861	Simple_repeat	Simple_repeat	Satellites	Heterochromatin	NA	genic	HYDIN	intronic	13	Tier3
chr16:71180616-71180674	71180616	71180674	16:71083284:C:T	0.249998	LINE	L1	LINE	Heterochromatin	NA	genic	HYDIN	intronic	13	Tier3
chr16:71190335-71190370	71190335	71190370	16:71083284:C:T	0.418804	LINE	L1	LINE	Heterochromatin	0.0862263772683582	genic	HYDIN	intronic	11	Tier3
chr16:71215770-71215804	71215770	71215804	16:71083284:C:T	0.31645	LINE	L1	LINE	Heterochromatin	NA	genic	HYDIN	intronic	13	Tier3
chr16:71223618-71223654	71223618	71223654	16:71083284:C:T	0.399417	LINE	L1	LINE	Heterochromatin	NA	genic	HYDIN	intronic	13	Tier3
chr16:71253408-71253780	71253408	71253780	16:71083284:C:T	0.15322	Simple_repeat	Simple_repeat	Satellites	Heterochromatin	0.0116433560285674	intergenic	NA	NA	11	Tier3
chr16:71261718-71261783	71261718	71261783	16:71083284:C:T	0.152619	SINE	Alu	SINE	Repressed	NA	intergenic	NA	NA	14	Tier3
chr16:71298286-71298332	71298286	71298332	16:71083284:C:T	0.157556	SINE	Alu	SINE	Heterochromatin	0.279324767036612	intergenic	NA	NA	13	Tier3
chr16:71301305-71301397	71301305	71301397	16:71083284:C:T	0.151563	Simple_repeat	Simple_repeat	Satellites	Heterochromatin	0.526603842192226	intergenic	NA	NA	13	Tier3
chr16:79545514-79545550	79545514	79545550	16:79532253:G:C	0.325581	NA	NA	Unannotated	Heterochromatin	NA	genic	MAF	intronic	13	Tier3
chr16:79554073-79554146	79554073	79554146	16:79574511:T:C	0.676915	Simple_repeat	Simple_repeat	Satellites	Heterochromatin	NA	genic	MAF	intronic	13	Tier3
chr16:79563495-79563531	79563495	79563531	16:79574511:T:C	0.365075	DNA	hAT-Charlie	DNA transposons	Heterochromatin	NA	genic	MAF	intronic	13	Tier3
chr16:79571100-79571138	79571100	79571138	16:79574511:T:C	0.197453	NA	NA	Unannotated	Repressed	NA	genic	MAF	partly_exonic	11	Tier3
chr16:81742137-81742177	81742137	81742177	16:81739604:A:G	0.223737	NA	NA	Unannotated	Transcription	0.794478363428641	intergenic	NA	NA	12	Tier3
chr16:81760752-81760800	81760752	81760800	16:81739604:A:G	0.165236	Simple_repeat	Simple_repeat	Satellites	Transcription	NA	intergenic	NA	NA	14	Tier3
chr16:81772644-81772683	81772644	81772683	16:81739604:A:G	0.158207	SINE	Alu	SINE	Enhancer	NA	intergenic	NA	NA	13	Tier3
chr16:81772644-81772683	81772644	81772683	16:81771367:A:C	0.443224	SINE	Alu	SINE	Enhancer	NA	intergenic	NA	NA	13	Tier3
chr16:81860126-81860199	81860126	81860199	16:81873876:G:A	0.367318	Simple_repeat	Simple_repeat	Satellites	Transcription	NA	genic	PLCG2	intronic	12	Tier3
chr16:81946867-81946943	81946867	81946943	16:81945447:A:G	0.16561	NA	NA	Unannotated	Transcription	NA	genic	PLCG2	intronic	12	Tier3
chr16:81946867-81946943	81946867	81946943	16:81946414:T:C	0.345042	NA	NA	Unannotated	Transcription	NA	genic	PLCG2	intronic	12	Tier3
chr16:81964067-81964121	81964067	81964121	16:81946414:T:C	0.178542	SINE	Alu	SINE	Transcription	0.325775594455931	intergenic	NA	NA	12	Tier3
chr16:82013381-82013436	82013381	82013436	16:81807517:G:T	0.151661	Simple_repeat	Simple_repeat	Satellites	Heterochromatin	NA	intergenic	NA	NA	15	Tier3
chr16:89578748-89578790	89578748	89578790	16:89651336:A:G	0.19008	SINE	Alu	SINE	Heterochromatin	NA	genic	CPNE7	intronic	13	Tier3
chr16:89598514-89599476	89598514	89599476	16:89627348:C:T	0.209521	NA	NA	Unannotated	Heterochromatin	2.22421666397122e-67	intergenic	NA	NA	11	Tier3
chr16:89603045-89603227	89603045	89603227	16:89627348:C:T	0.188227	NA	NA	Unannotated	Heterochromatin	7.41865874986148e-199	intergenic	NA	NA	11	Tier3
chr16:89603045-89603227	89603045	89603227	16:89651336:A:G	0.16979	NA	NA	Unannotated	Heterochromatin	7.41865874986148e-199	intergenic	NA	NA	11	Tier3
chr16:89613420-89613557	89613420	89613557	16:89627348:C:T	0.254932	Simple_repeat	Simple_repeat	Satellites	Heterochromatin	0.462755306887094	genic	DPEP1	intronic	11	Tier3
chr16:89624526-89624564	89624526	89624564	16:89627348:C:T	0.429356	SINE	Alu	SINE	Repressed	NA	genic	DPEP1	intronic	12	Tier3
chr16:89630545-89630886	89630545	89630886	16:89627348:C:T	0.617084	NA	NA	Unannotated	Heterochromatin	0.932030790813013	genic	DPEP1	intronic	11	Tier3
chr16:89633582-89633812	89633582	89633812	16:89627348:C:T	0.617709	SINE	MIR	SINE	Heterochromatin	0.83602232588224	genic	DPEP1	intronic	11	Tier3
chr16:89681723-89681764	89681723	89681764	16:89627348:C:T	0.251748	SINE	Alu	SINE	Heterochromatin	NA	intergenic	NA	NA	15	Tier3
chr16:89685341-89685550	89685341	89685550	16:89627348:C:T	0.551435	LTR	ERVK	LTR Retrotransposon	Heterochromatin	0	intergenic	NA	NA	11	Tier3
chr16:89693126-89693165	89693126	89693165	16:89627348:C:T	0.233841	SINE	Alu	SINE	Transcription	NA	genic	CDK10	intronic	12	Tier3
chr16:89736784-89736826	89736784	89736826	16:89627348:C:T	0.299392	SINE	Alu	SINE	Transcription	NA	genic	ZNF276	intronic	12	Tier3
chr16:89806336-89806379	89806336	89806379	16:89627348:C:T	0.21434	Retroposon	SVA	Other	Transcription	NA	genic	FANCA	intronic	12	Tier3
chr16:89821023-89821073	89821023	89821073	16:89627348:C:T	0.208995	SINE	Alu	SINE	Heterochromatin	2.33610946106095e-12	intergenic	NA	NA	11	Tier3
chr16:89821782-89821819	89821782	89821819	16:89627348:C:T	0.167617	SINE	Alu	SINE	Heterochromatin	NA	intergenic	NA	NA	15	Tier3
chr16:89826727-89826781	89826727	89826781	16:89627348:C:T	0.307729	SINE	Alu	SINE	Repressed	0.962949520941749	intergenic	NA	NA	12	Tier3
chr16:89869043-89869092	89869043	89869092	16:89651336:A:G	0.191349	Simple_repeat	Simple_repeat	Satellites	Transcription	NA	genic	SPIRE2	intronic	12	Tier3
chr17:1529126-1529185	1529126	1529185	17:1486735:G:C	0.158434	SINE	Alu	SINE	Transcription	NA	genic	PITPNA	intronic	12	Tier3
chr17:1529126-1529185	1529126	1529185	17:1522063:T:C	0.349241	SINE	Alu	SINE	Transcription	NA	genic	PITPNA	intronic	12	Tier3
chr17:17829180-17829310	17829180	17829310	17:17967660:G:T	0.315467	Simple_repeat	Simple_repeat	Satellites	Transcription	NA	genic	SREBF1	intronic	12	Tier3
chr17:17833959-17834068	17833959	17834068	17:17967660:G:T	0.487065	Simple_repeat	Simple_repeat	Satellites	Enhancer	NA	genic	SREBF1	intronic	11	Tier3
chr17:17839075-17839146	17839075	17839146	17:17967660:G:T	0.332213	Simple_repeat	Simple_repeat	Satellites	Enhancer	0.125628670931907	intergenic	NA	NA	11	Tier3
chr17:17864201-17864240	17864201	17864240	17:17967660:G:T	0.303556	SINE	Alu	SINE	Heterochromatin	NA	genic	TOM1L2	intronic	13	Tier3
chr17:17894917-17895011	17894917	17895011	17:17967660:G:T	0.509119	Simple_repeat	Simple_repeat	Satellites	Transcription	NA	genic	TOM1L2	intronic	12	Tier3
chr17:17938755-17938793	17938755	17938793	17:17967660:G:T	0.352966	NA	NA	Unannotated	Enhancer	NA	genic	TOM1L2	intronic	11	Tier3
chr17:17949817-17949899	17949817	17949899	17:17967660:G:T	0.677547	SINE	Alu	SINE	Heterochromatin	NA	genic	TOM1L2	intronic	13	Tier3
chr17:17952352-17952421	17952352	17952421	17:17967660:G:T	0.651567	SINE	Alu	SINE	Heterochromatin	NA	genic	TOM1L2	intronic	13	Tier3
chr17:17962313-17962349	17962313	17962349	17:17967660:G:T	0.402154	SINE	Alu	SINE	Transcription	NA	genic	TOM1L2	intronic	12	Tier3
chr17:17975199-17975239	17975199	17975239	17:17967660:G:T	0.357516	SINE	Alu	SINE	Heterochromatin	NA	genic	DRC3	intronic	13	Tier3
chr17:18003798-18003836	18003798	18003836	17:17967660:G:T	0.196983	SINE	Alu	SINE	Heterochromatin	NA	genic	DRC3	intronic	13	Tier3
chr17:18013921-18013961	18013921	18013961	17:17967660:G:T	0.200864	SINE	Alu	SINE	Transcription	NA	genic	DRC3	intronic	12	Tier3
chr17:18020091-18020140	18020091	18020140	17:17967660:G:T	0.472736	Simple_repeat	Simple_repeat	Satellites	Transcription	NA	genic	ATPAF2	intronic	12	Tier3
chr17:18028559-18028599	18028559	18028599	17:17967660:G:T	0.290124	Simple_repeat	Simple_repeat	Satellites	Transcription	NA	genic	ATPAF2	intronic	12	Tier3
chr17:18046911-18046957	18046911	18046957	17:17967660:G:T	0.36245	SINE	Alu	SINE	Transcription	NA	genic	GID4	intronic	12	Tier3
chr17:18052069-18052108	18052069	18052108	17:17967660:G:T	0.238291	SINE	Alu	SINE	Transcription	NA	genic	GID4	intronic	12	Tier3
chr17:18073204-18073320	18073204	18073320	17:17967660:G:T	0.398264	SINE	Alu	SINE	Heterochromatin	0.271984607653505	intergenic	NA	NA	13	Tier3
chr17:18080711-18080762	18080711	18080762	17:17967660:G:T	0.172188	SINE	Alu	SINE	Heterochromatin	0.00471720581949872	intergenic	NA	NA	11	Tier3
chr17:18111329-18111378	18111329	18111378	17:17967660:G:T	0.382823	SINE	Alu	SINE	Heterochromatin	NA	genic	MYO15A	intronic	13	Tier3
chr17:18113728-18113858	18113728	18113858	17:17967660:G:T	0.408917	Simple_repeat	Simple_repeat	Satellites	Heterochromatin	NA	genic	MYO15A	intronic	13	Tier3
chr17:18114229-18114279	18114229	18114279	17:17967660:G:T	0.371683	SINE	Alu	SINE	Heterochromatin	0.403673333785754	genic	MYO15A	intronic	11	Tier3
chr17:18116918-18116957	18116918	18116957	17:17967660:G:T	0.352931	SINE	Alu	SINE	Heterochromatin	NA	genic	MYO15A	intronic	13	Tier3
chr17:18127822-18127878	18127822	18127878	17:17967660:G:T	0.31059	Simple_repeat	Simple_repeat	Satellites	Heterochromatin	NA	genic	MYO15A	intronic	13	Tier3
chr17:18144789-18144831	18144789	18144831	17:18243586:C:T	0.223427	Simple_repeat	Simple_repeat	Satellites	Heterochromatin	NA	genic	MYO15A	partly_exonic	12	Tier3
chr17:18169958-18170076	18169958	18170076	17:18243586:C:T	0.710338	DNA	hAT-Charlie	DNA transposons	Transcription	NA	genic	MYO15A	intronic	12	Tier3
chr17:18212091-18212129	18212091	18212129	17:18243586:C:T	0.494043	SINE	Alu	SINE	Transcription	0.156388798551993	intergenic	NA	NA	12	Tier3
chr17:18259487-18259530	18259487	18259530	17:18243586:C:T	0.229738	SINE	Alu	SINE	Enhancer	0.822725284181628	intergenic	NA	NA	11	Tier3
chr17:18267788-18267876	18267788	18267876	17:18243586:C:T	0.198181	NA	NA	Unannotated	Transcription	NA	intergenic	NA	NA	14	Tier3
chr17:18345666-18345702	18345666	18345702	17:18243586:C:T	0.786336	SINE	Alu	SINE	Transcription	NA	genic	SHMT1	intronic	12	Tier3
chr17:18384424-18384460	18384424	18384460	17:18243586:C:T	0.226045	SINE	Alu	SINE	Heterochromatin	NA	genic	EVPLL	intronic	13	Tier3
chr17:2029431-2029484	2029431	2029484	17:2071740:CG:C	0.171744	SINE	Alu	SINE	Repressed	0.993583632132104	intergenic	NA	NA	12	Tier3
chr17:2044683-2044728	2044683	2044728	17:2071740:CG:C	0.298379	NA	NA	Unannotated	Enhancer	NA	intergenic	NA	NA	13	Tier3
chr17:2062490-2062526	2062490	2062526	17:2071740:CG:C	0.298838	NA	NA	Unannotated	Transcription	NA	genic	SMG6	intronic	12	Tier3
chr17:2090171-2090214	2090171	2090214	17:2071740:CG:C	0.511043	SINE	Alu	SINE	Promoter	NA	genic	SMG6	intronic	11	Tier3
chr17:2110068-2110117	2110068	2110117	17:2071740:CG:C	0.186407	SINE	Alu	SINE	Transcription	NA	genic	SMG6	intronic	12	Tier3
chr17:2114894-2115018	2114894	2115018	17:2071740:CG:C	0.284731	Simple_repeat	Simple_repeat	Satellites	Transcription	NA	genic	SMG6	intronic	12	Tier3
chr17:2277115-2277187	2277115	2277187	17:2071740:CG:C	0.216442	Simple_repeat	Simple_repeat	Satellites	Transcription	NA	genic	SMG6	intronic	12	Tier3
chr17:44366740-44366859	44366740	44366859	17:44352876:C:T	0.411776	Simple_repeat	Simple_repeat	Satellites	Repressed	NA	intergenic	NA	NA	14	Tier3
chr17:44368073-44368187	44368073	44368187	17:44352876:C:T	0.469008	Simple_repeat	Simple_repeat	Satellites	Heterochromatin	0.253387362372773	intergenic	NA	NA	13	Tier3
chr17:44414041-44414234	44414041	44414234	17:44352876:C:T	0.217203	Simple_repeat	Simple_repeat	Satellites	Transcription	NA	genic	GPATCH8	intronic	12	Tier3
chr17:44465082-44465132	44465082	44465132	17:44352876:C:T	0.153294	Simple_repeat	Simple_repeat	Satellites	Transcription	NA	genic	GPATCH8	intronic	12	Tier3
chr17:44527610-44527681	44527610	44527681	17:44352876:C:T	0.152759	Simple_repeat	Simple_repeat	Satellites	Transcription	NA	intergenic	NA	NA	14	Tier3
chr17:4828363-4828404	4828363	4828404	17:4842179:A:G	0.414427	SINE	Alu	SINE	Heterochromatin	0.825298310903297	intergenic	NA	NA	13	Tier3
chr17:4839922-4840002	4839922	4840002	17:4842179:A:G	0.454323	Simple_repeat	Simple_repeat	Satellites	Transcription	NA	genic	MINK1	intronic	12	Tier3
chr17:4867960-4867998	4867960	4867998	17:4842179:A:G	0.559443	SINE	Alu	SINE	Transcription	NA	genic	MINK1	intronic	12	Tier3
chr17:4869738-4869870	4869738	4869870	17:4842179:A:G	0.733554	Simple_repeat	Simple_repeat	Satellites	Transcription	NA	genic	MINK1	intronic	12	Tier3
chr17:4888679-4888722	4888679	4888722	17:4842179:A:G	0.303429	SINE	Alu	SINE	Transcription	NA	genic	MINK1	intronic	12	Tier3
chr17:4910143-4910165	4910143	4910165	17:4842179:A:G	0.801955	SINE	Alu	SINE	Heterochromatin	0	intergenic	NA	NA	11	Tier3
chr17:4910414-4910456	4910414	4910456	17:4842179:A:G	0.164283	SINE	Alu	SINE	Heterochromatin	0.800863157045741	intergenic	NA	NA	13	Tier3
chr17:4915876-4915913	4915876	4915913	17:4842179:A:G	0.42988	SINE	Alu	SINE	Heterochromatin	NA	intergenic	NA	NA	15	Tier3
chr17:4918967-4919036	4918967	4919036	17:4842179:A:G	0.269768	Simple_repeat	Simple_repeat	Satellites	Heterochromatin	0.276632039134037	intergenic	NA	NA	13	Tier3
chr17:4918967-4919036	4918967	4919036	17:5116373:C:T	0.220204	Simple_repeat	Simple_repeat	Satellites	Heterochromatin	0.276632039134037	intergenic	NA	NA	13	Tier3
chr17:4922631-4922674	4922631	4922674	17:4842179:A:G	0.236382	SINE	Alu	SINE	Heterochromatin	0.821103578483897	intergenic	NA	NA	13	Tier3
chr17:4923071-4923118	4923071	4923118	17:4842179:A:G	0.266095	SINE	Alu	SINE	Heterochromatin	0.142098018791767	intergenic	NA	NA	13	Tier3
chr17:49232215-49232252	49232215	49232252	17:49267168:T:C	0.265646	SINE	Alu	SINE	Heterochromatin	NA	intergenic	NA	NA	15	Tier3
chr17:49236649-49236728	49236649	49236728	17:49267168:T:C	0.268042	Simple_repeat	Simple_repeat	Satellites	Heterochromatin	NA	intergenic	NA	NA	15	Tier3
chr17:49238465-49238506	49238465	49238506	17:49219935:T:C	0.227213	SINE	Alu	SINE	Heterochromatin	NA	intergenic	NA	NA	15	Tier3
chr17:49240902-49241323	49240902	49241323	17:49267168:T:C	0.306461	LINE	L1	LINE	Heterochromatin	0.00535707308526482	intergenic	NA	NA	11	Tier3
chr17:49241952-49242021	49241952	49242021	17:49267168:T:C	0.292446	Simple_repeat	Simple_repeat	Satellites	Heterochromatin	0.386371874593698	intergenic	NA	NA	13	Tier3
chr17:49272057-49272121	49272057	49272121	17:49267168:T:C	0.888563	Simple_repeat	Simple_repeat	Satellites	Heterochromatin	NA	intergenic	NA	NA	15	Tier3
chr17:49272377-49272436	49272377	49272436	17:49267168:T:C	0.526526	LTR	ERVL	LTR Retrotransposon	Heterochromatin	NA	intergenic	NA	NA	15	Tier3
chr17:49273343-49273393	49273343	49273393	17:49267168:T:C	0.224942	SINE	Alu	SINE	Heterochromatin	0.825109607680253	intergenic	NA	NA	13	Tier3
chr17:49274397-49275762	49274397	49275762	17:49267168:T:C	0.266742	LTR	ERVL	LTR Retrotransposon	Heterochromatin	0	intergenic	NA	NA	11	Tier3
chr17:49274397-49275762	49274397	49275762	17:49399784:A:C	0.1805	LTR	ERVL	LTR Retrotransposon	Heterochromatin	0	intergenic	NA	NA	11	Tier3
chr17:49278958-49279019	49278958	49279019	17:49267168:T:C	0.190361	SINE	Alu	SINE	Heterochromatin	0.178350492133367	intergenic	NA	NA	13	Tier3
chr17:49289203-49289243	49289203	49289243	17:49267168:T:C	0.238587	Simple_repeat	Simple_repeat	Satellites	Heterochromatin	NA	genic	ZNF652	partly_exonic	12	Tier3
chr17:49293643-49293697	49293643	49293697	17:49267168:T:C	0.395164	Simple_repeat	Simple_repeat	Satellites	Transcription	NA	genic	ZNF652	partly_exonic	11	Tier3
chr17:49295925-49295977	49295925	49295977	17:49267168:T:C	0.299696	SINE	Alu	SINE	Transcription	NA	genic	ZNF652	partly_exonic	11	Tier3
chr17:49304044-49304085	49304044	49304085	17:49267168:T:C	0.761986	SINE	Alu	SINE	Transcription	NA	genic	ZNF652	intronic	12	Tier3
chr17:49315548-49315586	49315548	49315586	17:49267168:T:C	0.361003	NA	NA	Unannotated	Insulator	NA	genic	ZNF652	intronic	12	Tier3
chr17:49327713-49327800	49327713	49327800	17:49267168:T:C	0.554957	Simple_repeat	Simple_repeat	Satellites	Transcription	NA	genic	ZNF652	intronic	12	Tier3
chr17:49330438-49330487	49330438	49330487	17:49267168:T:C	0.33804	SINE	Alu	SINE	Transcription	NA	genic	ZNF652	intronic	12	Tier3
chr17:49331631-49331683	49331631	49331683	17:49267168:T:C	0.214523	Simple_repeat	Simple_repeat	Satellites	Transcription	NA	genic	ZNF652	intronic	12	Tier3
chr17:49333533-49333582	49333533	49333582	17:49267168:T:C	0.725854	SINE	Alu	SINE	Transcription	NA	genic	ZNF652	intronic	12	Tier3
chr17:49336931-49336977	49336931	49336977	17:49267168:T:C	0.720187	Simple_repeat	Simple_repeat	Satellites	Transcription	NA	genic	ZNF652	intronic	12	Tier3
chr17:49342543-49342583	49342543	49342583	17:49267168:T:C	0.425683	Simple_repeat	Simple_repeat	Satellites	Enhancer	NA	genic	ZNF652	intronic	11	Tier3
chr17:49347723-49347775	49347723	49347775	17:49267168:T:C	0.310148	SINE	Alu	SINE	Enhancer	NA	genic	ZNF652	intronic	11	Tier3
chr17:49350953-49351099	49350953	49351099	17:49267168:T:C	0.802466	Simple_repeat	Simple_repeat	Satellites	Transcription	NA	genic	ZNF652	intronic	12	Tier3
chr17:49366080-49366129	49366080	49366129	17:49267168:T:C	0.259074	SINE	Alu	SINE	Heterochromatin	NA	intergenic	NA	NA	15	Tier3
chr17:49368120-49368210	49368120	49368210	17:49267168:T:C	0.76654	Simple_repeat	Simple_repeat	Satellites	Heterochromatin	0.0873621614985832	intergenic	NA	NA	13	Tier3
chr17:49372476-49372569	49372476	49372569	17:49267168:T:C	0.229356	SINE	Alu	SINE	Heterochromatin	NA	intergenic	NA	NA	15	Tier3
chr17:49372476-49372569	49372476	49372569	17:49399784:A:C	0.195372	SINE	Alu	SINE	Heterochromatin	NA	intergenic	NA	NA	15	Tier3
chr17:49373157-49373210	49373157	49373210	17:49267168:T:C	0.217465	SINE	Alu	SINE	Heterochromatin	NA	intergenic	NA	NA	15	Tier3
chr17:49373157-49373210	49373157	49373210	17:49399784:A:C	0.186546	SINE	Alu	SINE	Heterochromatin	NA	intergenic	NA	NA	15	Tier3
chr17:49374364-49374405	49374364	49374405	17:49267168:T:C	0.501769	LTR	ERVL-MaLR	LTR Retrotransposon	Heterochromatin	8.71050003838313e-42	intergenic	NA	NA	11	Tier3
chr17:49374919-49374965	49374919	49374965	17:49267168:T:C	0.248265	SINE	Alu	SINE	Transcription	NA	intergenic	NA	NA	14	Tier3
chr17:49375982-49376032	49375982	49376032	17:49267168:T:C	0.252541	SINE	Alu	SINE	Transcription	NA	intergenic	NA	NA	14	Tier3
chr17:49395473-49395537	49395473	49395537	17:49267168:T:C	0.278583	SINE	Alu	SINE	Transcription	0.668089301258641	intergenic	NA	NA	12	Tier3
chr17:49396027-49396091	49396027	49396091	17:49267168:T:C	0.405498	Simple_repeat	Simple_repeat	Satellites	Transcription	NA	intergenic	NA	NA	14	Tier3
chr17:49398176-49398214	49398176	49398214	17:49267168:T:C	0.260888	SINE	Alu	SINE	Transcription	NA	intergenic	NA	NA	14	Tier3
chr17:49398321-49398367	49398321	49398367	17:49267168:T:C	0.394353	SINE	Alu	SINE	Transcription	NA	intergenic	NA	NA	14	Tier3
chr17:49400782-49400832	49400782	49400832	17:49267168:T:C	0.189917	SINE	Alu	SINE	Transcription	NA	intergenic	NA	NA	14	Tier3
chr17:49417218-49417278	49417218	49417278	17:49267168:T:C	0.279778	Simple_repeat	Simple_repeat	Satellites	Heterochromatin	NA	intergenic	NA	NA	15	Tier3
chr17:49420427-49420552	49420427	49420552	17:49267168:T:C	0.280682	Retroposon	SVA	Other	Heterochromatin	0.614477390817914	intergenic	NA	NA	13	Tier3
chr17:49420427-49420552	49420427	49420552	17:49399784:A:C	0.204943	Retroposon	SVA	Other	Heterochromatin	0.614477390817914	intergenic	NA	NA	13	Tier3
chr17:49421185-49421236	49421185	49421236	17:49267168:T:C	0.200429	SINE	Alu	SINE	Heterochromatin	NA	intergenic	NA	NA	15	Tier3
chr17:49428289-49428328	49428289	49428328	17:49399784:A:C	0.187817	SINE	Alu	SINE	Heterochromatin	NA	intergenic	NA	NA	15	Tier3
chr17:4971680-4971720	4971680	4971720	17:4842179:A:G	0.386857	SINE	Alu	SINE	Transcription	NA	genic	CAMTA2	intronic	12	Tier3
chr17:5029095-5029157	5029095	5029157	17:4842179:A:G	0.502542	SINE	Alu	SINE	Transcription	NA	intergenic	NA	NA	14	Tier3
chr17:5029095-5029157	5029095	5029157	17:5236512:G:A	0.357016	SINE	Alu	SINE	Transcription	NA	intergenic	NA	NA	14	Tier3
chr17:5047454-5047520	5047454	5047520	17:4842179:A:G	0.157558	Simple_repeat	Simple_repeat	Satellites	Transcription	0.572992093652817	intergenic	NA	NA	12	Tier3
chr17:5049237-5049280	5049237	5049280	17:4842179:A:G	0.310385	SINE	Alu	SINE	Enhancer	NA	intergenic	NA	NA	13	Tier3
chr17:5049237-5049280	5049237	5049280	17:5236512:G:A	0.279501	SINE	Alu	SINE	Enhancer	NA	intergenic	NA	NA	13	Tier3
chr17:5051048-5051085	5051048	5051085	17:5116373:C:T	0.291056	SINE	Alu	SINE	Transcription	0.153630161873583	intergenic	NA	NA	12	Tier3
chr17:5055097-5055198	5055097	5055198	17:4842179:A:G	0.288186	LTR	ERVL	LTR Retrotransposon	Transcription	0.251401039490027	intergenic	NA	NA	12	Tier3
chr17:5055097-5055198	5055097	5055198	17:5236512:G:A	0.286221	LTR	ERVL	LTR Retrotransposon	Transcription	0.251401039490027	intergenic	NA	NA	12	Tier3
chr17:5059162-5059203	5059162	5059203	17:4842179:A:G	0.278892	SINE	Alu	SINE	Enhancer	0.786842164698412	intergenic	NA	NA	11	Tier3
chr17:5059162-5059203	5059162	5059203	17:5236512:G:A	0.329975	SINE	Alu	SINE	Enhancer	0.786842164698412	intergenic	NA	NA	11	Tier3
chr17:5059336-5059381	5059336	5059381	17:4842179:A:G	0.30395	SINE	Alu	SINE	Enhancer	NA	intergenic	NA	NA	13	Tier3
chr17:5059336-5059381	5059336	5059381	17:5236512:G:A	0.277019	SINE	Alu	SINE	Enhancer	NA	intergenic	NA	NA	13	Tier3
chr17:5102069-5102144	5102069	5102144	17:5116373:C:T	0.534123	SINE	Alu	SINE	Transcription	NA	intergenic	NA	NA	14	Tier3
chr17:5187876-5187917	5187876	5187917	17:5116373:C:T	0.163742	SINE	Alu	SINE	Transcription	NA	genic	ZNF594	intronic	12	Tier3
chr17:5188739-5188777	5188739	5188777	17:5116373:C:T	0.209458	SINE	Alu	SINE	Transcription	NA	genic	ZNF594	intronic	12	Tier3
chr17:5193811-5193855	5193811	5193855	17:5116373:C:T	0.507514	LINE	L1	LINE	Transcription	NA	genic	ZNF594-DT	intronic	12	Tier3
chr17:5208693-5208730	5208693	5208730	17:5116373:C:T	0.198397	SINE	Alu	SINE	Enhancer	NA	genic	ZNF594-DT	intronic	11	Tier3
chr17:5212998-5213020	5212998	5213020	17:5236512:G:A	0.281936	LINE	L2	LINE	Enhancer	NA	genic	ZNF594-DT	intronic	11	Tier3
chr17:5217363-5217440	5217363	5217440	17:5236512:G:A	0.360213	Simple_repeat	Simple_repeat	Satellites	Transcription	NA	genic	ZNF594-DT	intronic	12	Tier3
chr17:5227262-5227341	5227262	5227341	17:5236512:G:A	0.328246	Simple_repeat	Simple_repeat	Satellites	Enhancer	NA	genic	ZNF594-DT	intronic	11	Tier3
chr17:5228334-5228371	5228334	5228371	17:5116373:C:T	0.222227	SINE	Alu	SINE	Enhancer	NA	genic	ZNF594-DT	intronic	11	Tier3
chr17:5236014-5236054	5236014	5236054	17:5116373:C:T	0.261493	SINE	Alu	SINE	Enhancer	NA	intergenic	NA	NA	13	Tier3
chr17:5243734-5243784	5243734	5243784	17:5116373:C:T	0.161842	Simple_repeat	Simple_repeat	Satellites	Enhancer	NA	intergenic	NA	NA	13	Tier3
chr17:5248560-5248620	5248560	5248620	17:5236512:G:A	0.255473	Simple_repeat	Simple_repeat	Satellites	Heterochromatin	NA	intergenic	NA	NA	15	Tier3
chr17:5267302-5267340	5267302	5267340	17:5236512:G:A	0.177263	LINE	L1	LINE	Transcription	NA	intergenic	NA	NA	14	Tier3
chr17:5277997-5278035	5277997	5278035	17:5116373:C:T	0.190755	SINE	Alu	SINE	Heterochromatin	0.0245748685927605	intergenic	NA	NA	11	Tier3
chr17:5279874-5279929	5279874	5279929	17:5116373:C:T	0.153599	SINE	Alu	SINE	Heterochromatin	0.543238408542711	intergenic	NA	NA	13	Tier3
chr17:5279874-5279929	5279874	5279929	17:5236512:G:A	0.162566	SINE	Alu	SINE	Heterochromatin	0.543238408542711	intergenic	NA	NA	13	Tier3
chr17:5281475-5281513	5281475	5281513	17:5116373:C:T	0.182502	SINE	Alu	SINE	Enhancer	NA	intergenic	NA	NA	13	Tier3
chr17:5302233-5302270	5302233	5302270	17:5236512:G:A	0.344959	SINE	Alu	SINE	Transcription	NA	genic	RABEP1	intronic	12	Tier3
chr17:5306616-5306651	5306616	5306651	17:5236512:G:A	0.235176	SINE	Alu	SINE	Enhancer	NA	genic	RABEP1	intronic	11	Tier3
chr17:5316437-5316487	5316437	5316487	17:5236512:G:A	0.248836	SINE	Alu	SINE	Transcription	NA	genic	RABEP1	intronic	12	Tier3
chr17:5316821-5316868	5316821	5316868	17:5236512:G:A	0.175134	SINE	Alu	SINE	Transcription	NA	genic	RABEP1	intronic	12	Tier3
chr17:5317569-5317665	5317569	5317665	17:5236512:G:A	0.849892	LINE	L1	LINE	Transcription	NA	genic	RABEP1	intronic	12	Tier3
chr17:5319314-5319374	5319314	5319374	17:5236512:G:A	0.726289	SINE	Alu	SINE	Transcription	NA	genic	RABEP1	intronic	12	Tier3
chr17:5320410-5320462	5320410	5320462	17:5236512:G:A	0.287178	LINE	L1	LINE	Transcription	NA	genic	RABEP1	intronic	12	Tier3
chr17:5329008-5329051	5329008	5329051	17:5236512:G:A	0.304309	LINE	L1	LINE	Transcription	NA	genic	RABEP1	intronic	12	Tier3
chr17:5329772-5329862	5329772	5329862	17:5116373:C:T	0.228845	Simple_repeat	Simple_repeat	Satellites	Enhancer	NA	genic	RABEP1	intronic	11	Tier3
chr17:5340628-5340666	5340628	5340666	17:5116373:C:T	0.205303	LINE	L1	LINE	Transcription	NA	genic	RABEP1	intronic	12	Tier3
chr17:5358661-5358697	5358661	5358697	17:5116373:C:T	0.220995	SINE	Alu	SINE	Transcription	NA	genic	RABEP1	intronic	12	Tier3
chr17:5365050-5365086	5365050	5365086	17:5236512:G:A	0.290617	NA	NA	Unannotated	Transcription	NA	genic	RABEP1	intronic	12	Tier3
chr17:5375835-5375906	5375835	5375906	17:5236512:G:A	0.174036	SINE	Alu	SINE	Transcription	NA	genic	RABEP1	intronic	12	Tier3
chr17:5400125-5400169	5400125	5400169	17:5236512:G:A	0.20611	DNA	TcMar-Tigger	DNA transposons	Transcription	NA	genic	NUP88	intronic	12	Tier3
chr17:5402295-5402356	5402295	5402356	17:5236512:G:A	0.154847	SINE	Alu	SINE	Transcription	NA	genic	NUP88	intronic	12	Tier3
chr17:5416133-5416237	5416133	5416237	17:5236512:G:A	0.203465	SINE	Alu	SINE	Transcription	NA	genic	NUP88	intronic	12	Tier3
chr17:58281109-58281150	58281109	58281150	17:58326988:A:G	0.209414	SINE	Alu	SINE	Heterochromatin	0.746985078985957	intergenic	NA	NA	13	Tier3
chr17:58288402-58288477	58288402	58288477	17:58326988:A:G	0.167236	SINE	Alu	SINE	Repressed	0.162933503811596	intergenic	NA	NA	12	Tier3
chr17:58293817-58293853	58293817	58293853	17:58326988:A:G	0.157816	SINE	Alu	SINE	Repressed	NA	intergenic	NA	NA	14	Tier3
chr17:58341922-58342062	58341922	58342062	17:58326988:A:G	0.280536	Low_complexity	Low_complexity	Low complexity	Enhancer	NA	genic	TSPOAP1-AS1	intronic	11	Tier3
chr17:58346705-58346751	58346705	58346751	17:58326988:A:G	0.268597	SINE	Alu	SINE	Enhancer	NA	genic	TSPOAP1-AS1	intronic	11	Tier3
chr17:58362069-58362159	58362069	58362159	17:58326988:A:G	0.154362	LINE	L2	LINE	Transcription	NA	genic	RNF43	intronic	12	Tier3
chr17:58507901-58507966	58507901	58507966	17:58326988:A:G	0.15729	Simple_repeat	Simple_repeat	Satellites	Transcription	NA	genic	MTMR4	intronic	12	Tier3
chr17:63472601-63472648	63472601	63472648	17:63471557:C:T	0.824698	SINE	Alu	SINE	Heterochromatin	0.103018850209636	intergenic	NA	NA	13	Tier3
chr17:63488349-63488393	63488349	63488393	17:63471557:C:T	0.332029	SINE	Alu	SINE	Heterochromatin	NA	genic	ACE	intronic	13	Tier3
chr17:63500843-63501696	63500843	63501696	17:63471557:C:T	0.393497	LINE	L1	LINE	Heterochromatin	1.78290356636746e-166	intergenic	NA	NA	11	Tier3
chr19:1025168-1025247	1025168	1025247	19:1028150:G:A	0.21709	Simple_repeat	Simple_repeat	Satellites	Heterochromatin	NA	intergenic	NA	NA	15	Tier3
chr19:1831833-1831907	1831833	1831907	19:1837961:G:A	0.689012	SINE	Alu	SINE	Transcription	NA	genic	REXO1	intronic	12	Tier3
chr19:1838653-1838691	1838653	1838691	19:1837961:G:A	0.434982	SINE	Alu	SINE	Transcription	NA	genic	REXO1	intronic	12	Tier3
chr19:1839244-1839282	1839244	1839282	19:1837961:G:A	0.2143	SINE	Alu	SINE	Transcription	NA	genic	REXO1	intronic	12	Tier3
chr19:18399585-18399652	18399585	18399652	19:18402007:TAGAAAAAAA:T	0.201137	Simple_repeat	Simple_repeat	Satellites	Transcription	0.462210470155225	intergenic	NA	NA	12	Tier3
chr19:18408485-18408522	18408485	18408522	19:18402007:TAGAAAAAAA:T	0.25111	SINE	Alu	SINE	Enhancer	NA	intergenic	NA	NA	13	Tier3
chr19:18409176-18409216	18409176	18409216	19:18402007:TAGAAAAAAA:T	0.212072	SINE	Alu	SINE	Enhancer	NA	intergenic	NA	NA	13	Tier3
chr19:18414008-18414047	18414008	18414047	19:18402007:TAGAAAAAAA:T	0.349663	SINE	Alu	SINE	Transcription	0.770492425404025	intergenic	NA	NA	12	Tier3
chr19:18454827-18454870	18454827	18454870	19:18402007:TAGAAAAAAA:T	0.25098	SINE	Alu	SINE	Transcription	NA	genic	ELL	intronic	12	Tier3
chr19:18479695-18479741	18479695	18479741	19:18402007:TAGAAAAAAA:T	0.167583	SINE	Alu	SINE	Enhancer	NA	genic	ELL	intronic	11	Tier3
chr19:18482746-18482824	18482746	18482824	19:18402007:TAGAAAAAAA:T	0.384228	Simple_repeat	Simple_repeat	Satellites	Transcription	NA	genic	ELL	intronic	12	Tier3
chr19:18491237-18491304	18491237	18491304	19:18402007:TAGAAAAAAA:T	0.253183	Simple_repeat	Simple_repeat	Satellites	Repeats/CNV	NA	genic	ELL	intronic	13	Tier3
chr19:18496516-18496553	18496516	18496553	19:18402007:TAGAAAAAAA:T	0.221653	NA	NA	Unannotated	Enhancer	NA	genic	ELL	intronic	11	Tier3
chr19:18519810-18519862	18519810	18519862	19:18402007:TAGAAAAAAA:T	0.176169	SINE	Alu	SINE	Enhancer	NA	genic	ELL	intronic	11	Tier3
chr19:1868449-1868510	1868449	1868510	19:1837961:G:A	0.617987	SINE	Alu	SINE	Transcription	NA	intergenic	NA	NA	14	Tier3
chr19:1894979-1895035	1894979	1895035	19:1837961:G:A	0.198643	SINE	Alu	SINE	Enhancer	0.491985385907475	intergenic	NA	NA	11	Tier3
chr19:1896972-1897335	1896972	1897335	19:1837961:G:A	0.215084	SINE	Alu	SINE	Enhancer	0.438635359226817	intergenic	NA	NA	11	Tier3
chr19:1898152-1898214	1898152	1898214	19:1837961:G:A	0.223313	SINE	Alu	SINE	Enhancer	NA	intergenic	NA	NA	13	Tier3
chr19:32807255-32807308	32807255	32807308	19:32893847:C:A	0.176416	SINE	Alu	SINE	Heterochromatin	NA	genic	TDRD12	intronic	13	Tier3
chr19:32826005-32826050	32826005	32826050	19:32893847:C:A	0.153518	NA	NA	Unannotated	Transcription	NA	genic	TDRD12	intronic	12	Tier3
chr19:32826005-32826050	32826005	32826050	19:33013271:T:C	0.191733	NA	NA	Unannotated	Transcription	NA	genic	TDRD12	intronic	12	Tier3
chr19:32837478-32837530	32837478	32837530	19:32893847:C:A	0.1584	SINE	Alu	SINE	Heterochromatin	NA	genic	SLC7A9	intronic	13	Tier3
chr19:32837478-32837530	32837478	32837530	19:33013271:T:C	0.199416	SINE	Alu	SINE	Heterochromatin	NA	genic	SLC7A9	intronic	13	Tier3
chr19:32842585-32842642	32842585	32842642	19:32893847:C:A	0.183544	SINE	Alu	SINE	Heterochromatin	NA	genic	SLC7A9	intronic	13	Tier3
chr19:32842585-32842642	32842585	32842642	19:33013271:T:C	0.237552	SINE	Alu	SINE	Heterochromatin	NA	genic	SLC7A9	intronic	13	Tier3
chr19:32844758-32844895	32844758	32844895	19:32893847:C:A	0.163789	SINE	Alu	SINE	Heterochromatin	0.746985078985957	genic	SLC7A9	intronic	11	Tier3
chr19:32867918-32867965	32867918	32867965	19:33029142:A:C	0.205975	SINE	Alu	SINE	Heterochromatin	0.78129677998822	genic	SLC7A9	intronic	11	Tier3
chr19:32868217-32868262	32868217	32868262	19:33029142:A:C	0.184717	SINE	Alu	SINE	Heterochromatin	NA	genic	SLC7A9	intronic	13	Tier3
chr19:32871923-32871962	32871923	32871962	19:33029142:A:C	0.255718	SINE	Alu	SINE	Heterochromatin	NA	intergenic	NA	NA	15	Tier3
chr19:32878951-32878989	32878951	32878989	19:32893847:C:A	0.156016	SINE	Alu	SINE	Heterochromatin	NA	genic	CEP89	partly_exonic	12	Tier3
chr19:32880628-32880673	32880628	32880673	19:32893847:C:A	0.617536	SINE	Alu	SINE	Heterochromatin	NA	genic	CEP89	intronic	13	Tier3
chr19:32881290-32881344	32881290	32881344	19:32893847:C:A	0.928857	SINE	Alu	SINE	Heterochromatin	NA	genic	CEP89	intronic	13	Tier3
chr19:32887000-32887054	32887000	32887054	19:33029142:A:C	0.168717	SINE	Alu	SINE	Heterochromatin	NA	genic	CEP89	intronic	13	Tier3
chr19:32890388-32890442	32890388	32890442	19:32893847:C:A	0.447313	SINE	Alu	SINE	Heterochromatin	NA	genic	CEP89	intronic	13	Tier3
chr19:32891326-32891395	32891326	32891395	19:32893847:C:A	0.244275	Simple_repeat	Simple_repeat	Satellites	Heterochromatin	NA	genic	CEP89	intronic	13	Tier3
chr19:32892660-32892706	32892660	32892706	19:32893847:C:A	0.216758	LINE	L1	LINE	Heterochromatin	NA	genic	CEP89	partly_exonic	12	Tier3
chr19:32900235-32900275	32900235	32900275	19:32893847:C:A	0.180566	SINE	Alu	SINE	Transcription	NA	genic	CEP89	intronic	12	Tier3
chr19:32900877-32900915	32900877	32900915	19:32893847:C:A	0.187841	SINE	Alu	SINE	Transcription	NA	genic	CEP89	intronic	12	Tier3
chr19:32905480-32905571	32905480	32905571	19:32893847:C:A	0.295317	LINE	L1	LINE	Transcription	NA	genic	CEP89	intronic	12	Tier3
chr19:32912191-32912242	32912191	32912242	19:33029142:A:C	0.194437	SINE	Alu	SINE	Transcription	NA	genic	CEP89	intronic	12	Tier3
chr19:32927060-32927253	32927060	32927253	19:33013271:T:C	0.205186	Simple_repeat	Simple_repeat	Satellites	Transcription	NA	genic	CEP89	intronic	12	Tier3
chr19:32956038-32956085	32956038	32956085	19:32893847:C:A	0.276541	SINE	Alu	SINE	Transcription	NA	genic	CEP89	intronic	12	Tier3
chr19:33032005-33032050	33032005	33032050	19:33029142:A:C	0.580665	SINE	Alu	SINE	Heterochromatin	0.264041490414083	genic	RHPN2	intronic	11	Tier3
chr19:33034014-33034048	33034014	33034048	19:33029142:A:C	0.689879	SINE	Alu	SINE	Heterochromatin	NA	genic	RHPN2	intronic	13	Tier3
chr19:33046079-33046117	33046079	33046117	19:33013271:T:C	0.315777	LINE	L1	LINE	Heterochromatin	NA	genic	RHPN2	intronic	13	Tier3
chr19:33048708-33048757	33048708	33048757	19:33013271:T:C	0.250912	SINE	Alu	SINE	Heterochromatin	0.393206736663553	genic	RHPN2	intronic	11	Tier3
chr19:33048708-33048757	33048708	33048757	19:33029142:A:C	0.157903	SINE	Alu	SINE	Heterochromatin	0.393206736663553	genic	RHPN2	intronic	11	Tier3
chr19:33062750-33062828	33062750	33062828	19:33013271:T:C	0.162218	Simple_repeat	Simple_repeat	Satellites	Heterochromatin	NA	genic	RHPN2	intronic	13	Tier3
chr19:33093259-33093293	33093259	33093293	19:33013271:T:C	0.150411	NA	NA	Unannotated	Transcription	NA	genic	GPATCH1	intronic	12	Tier3
chr19:33119841-33120400	33119841	33120400	19:33013271:T:C	0.152096	Simple_repeat	Simple_repeat	Satellites	Transcription	NA	genic	GPATCH1	intronic	12	Tier3
chr19:43454948-43454982	43454948	43454982	19:43524879:G:C	0.500491	LINE	L1	LINE	Transcription	NA	intergenic	NA	NA	14	Tier3
chr19:43456130-43456235	43456130	43456235	19:43524879:G:C	0.191761	Simple_repeat	Simple_repeat	Satellites	Enhancer	0.818874657287934	intergenic	NA	NA	11	Tier3
chr19:43456520-43456917	43456520	43456917	19:43596055:G:C	0.151185	SINE	Alu	SINE	Heterochromatin	7.6429157908998e-161	intergenic	NA	NA	11	Tier3
chr19:43464899-43464960	43464899	43464960	19:43524879:G:C	0.181258	Simple_repeat	Simple_repeat	Satellites	Heterochromatin	0.282921442587236	genic	LYPD3	intronic	11	Tier3
chr19:43472052-43472189	43472052	43472189	19:43657466:G:A	0.191651	DNA	hAT-Tip100	DNA transposons	Heterochromatin	NA	intergenic	NA	NA	15	Tier3
chr19:43478904-43478957	43478904	43478957	19:43657466:G:A	0.252089	SINE	Alu	SINE	Heterochromatin	NA	genic	PHLDB3	intronic	13	Tier3
chr19:43491657-43491696	43491657	43491696	19:43524879:G:C	0.169319	SINE	Alu	SINE	Transcription	NA	genic	PHLDB3	intronic	12	Tier3
chr19:43492613-43492655	43492613	43492655	19:43524879:G:C	0.204181	SINE	Alu	SINE	Transcription	NA	genic	PHLDB3	intronic	12	Tier3
chr19:43493263-43493340	43493263	43493340	19:43524879:G:C	0.283374	Simple_repeat	Simple_repeat	Satellites	Transcription	NA	genic	PHLDB3	intronic	12	Tier3
chr19:43502446-43502483	43502446	43502483	19:43524879:G:C	0.51815	SINE	Alu	SINE	Transcription	NA	genic	PHLDB3	intronic	12	Tier3
chr19:43510626-43510665	43510626	43510665	19:43524879:G:C	0.357739	SINE	Alu	SINE	Transcription	NA	genic	ETHE1	intronic	12	Tier3
chr19:43528209-43528247	43528209	43528247	19:43524879:G:C	0.402937	NA	NA	Unannotated	Heterochromatin	NA	intergenic	NA	NA	15	Tier3
chr19:43547184-43547218	43547184	43547218	19:43524879:G:C	0.156928	SINE	Alu	SINE	Transcription	NA	genic	XRCC1	intronic	12	Tier3
chr19:43557780-43557882	43557780	43557882	19:43524879:G:C	0.157645	Low_complexity	Low_complexity	Low complexity	Transcription	NA	genic	XRCC1	intronic	12	Tier3
chr19:43568966-43569006	43568966	43569006	19:43657466:G:A	0.173499	Simple_repeat	Simple_repeat	Satellites	Transcription	NA	genic	XRCC1	intronic	12	Tier3
chr19:43572911-43572962	43572911	43572962	19:43524879:G:C	0.242903	SINE	Alu	SINE	Transcription	NA	genic	XRCC1	intronic	12	Tier3
chr19:43574058-43574098	43574058	43574098	19:43657466:G:A	0.342143	SINE	Alu	SINE	Enhancer	NA	genic	XRCC1	intronic	11	Tier3
chr19:43583166-43583209	43583166	43583209	19:43596055:G:C	0.15334	SINE	Alu	SINE	Enhancer	NA	intergenic	NA	NA	13	Tier3
chr19:43628258-43628297	43628258	43628297	19:43596055:G:C	0.891813	SINE	Alu	SINE	Heterochromatin	NA	genic	CADM4	intronic	13	Tier3
chr19:43642294-43642372	43642294	43642372	19:43596055:G:C	0.242073	Simple_repeat	Simple_repeat	Satellites	Heterochromatin	NA	intergenic	NA	NA	15	Tier3
chr19:43645464-43645511	43645464	43645511	19:43596055:G:C	0.727032	Simple_repeat	Simple_repeat	Satellites	Heterochromatin	NA	intergenic	NA	NA	15	Tier3
chr19:43649997-43650041	43649997	43650041	19:43596055:G:C	0.606441	SINE	Alu	SINE	Heterochromatin	0.825109607680253	genic	PLAUR	intronic	11	Tier3
chr19:43651426-43651464	43651426	43651464	19:43596055:G:C	0.285039	SINE	Alu	SINE	Heterochromatin	NA	genic	PLAUR	intronic	13	Tier3
chr19:43654114-43654151	43654114	43654151	19:43596055:G:C	0.639833	SINE	Alu	SINE	Heterochromatin	NA	genic	PLAUR	intronic	13	Tier3
chr19:43677783-43677836	43677783	43677836	19:43700317:G:C	0.183286	SINE	Alu	SINE	Heterochromatin	NA	intergenic	NA	NA	15	Tier3
chr19:43691470-43691505	43691470	43691505	19:43700317:G:C	0.202679	SINE	Alu	SINE	Heterochromatin	NA	intergenic	NA	NA	15	Tier3
chr19:43693261-43693362	43693261	43693362	19:43700317:G:C	0.227894	Simple_repeat	Simple_repeat	Satellites	Heterochromatin	0.526175354595386	intergenic	NA	NA	13	Tier3
chr19:43695889-43695924	43695889	43695924	19:43700317:G:C	0.212278	SINE	Alu	SINE	Heterochromatin	0.0212516056561154	intergenic	NA	NA	11	Tier3
chr19:43698796-43698845	43698796	43698845	19:43700317:G:C	0.214862	SINE	MIR	SINE	Heterochromatin	0.00471795506351116	intergenic	NA	NA	11	Tier3
chr19:43711193-43711249	43711193	43711249	19:43720009:T:A	0.318876	SINE	Alu	SINE	Heterochromatin	NA	intergenic	NA	NA	15	Tier3
chr19:43724789-43724885	43724789	43724885	19:43720009:T:A	0.776987	LTR	ERV1	LTR Retrotransposon	Enhancer	0.851096623210404	intergenic	NA	NA	11	Tier3
chr19:43725012-43725064	43725012	43725064	19:43720009:T:A	0.549498	SINE	Alu	SINE	Enhancer	NA	intergenic	NA	NA	13	Tier3
chr19:43726713-43726752	43726713	43726752	19:43720009:T:A	0.341892	SINE	Alu	SINE	Enhancer	0.0518793784315282	intergenic	NA	NA	11	Tier3
chr19:45941282-45941347	45941282	45941347	19:45967047:T:C	0.187498	SINE	Alu	SINE	Heterochromatin	NA	genic	NOVA2	intronic	13	Tier3
chr19:45957103-45957149	45957103	45957149	19:45967047:T:C	0.290103	SINE	Alu	SINE	Heterochromatin	NA	genic	NOVA2	intronic	13	Tier3
chr19:45958099-45958143	45958099	45958143	19:45967047:T:C	0.197917	SINE	Alu	SINE	Heterochromatin	0.877932707440547	genic	NOVA2	intronic	11	Tier3
chr19:45964331-45964416	45964331	45964416	19:45967047:T:C	0.217397	Simple_repeat	Simple_repeat	Satellites	Heterochromatin	0.668089301258641	genic	NOVA2	intronic	11	Tier3
chr19:45964544-45964613	45964544	45964613	19:45967047:T:C	0.463203	Simple_repeat	Simple_repeat	Satellites	Heterochromatin	0.0827254342750052	genic	NOVA2	intronic	11	Tier3
chr19:45969497-45969549	45969497	45969549	19:45967047:T:C	0.304746	SINE	Alu	SINE	Heterochromatin	NA	genic	NOVA2	intronic	13	Tier3
chr19:45979450-45979524	45979450	45979524	19:45967047:T:C	0.156604	SINE	Alu	SINE	Heterochromatin	NA	intergenic	NA	NA	15	Tier3
chr19:45980903-45980955	45980903	45980955	19:45967047:T:C	0.484924	SINE	Alu	SINE	Heterochromatin	NA	intergenic	NA	NA	15	Tier3
chr19:45987848-45987895	45987848	45987895	19:45967047:T:C	0.329769	SINE	Alu	SINE	Heterochromatin	0.00582039294840794	intergenic	NA	NA	11	Tier3
chr19:45988239-45988406	45988239	45988406	19:45967047:T:C	0.395534	Simple_repeat	Simple_repeat	Satellites	Heterochromatin	NA	intergenic	NA	NA	15	Tier3
chr19:45992268-45992345	45992268	45992345	19:45967047:T:C	0.17218	SINE	Alu	SINE	Heterochromatin	0.30268335974737	intergenic	NA	NA	13	Tier3
chr19:45994108-45994150	45994108	45994150	19:45967047:T:C	0.338419	SINE	Alu	SINE	Heterochromatin	NA	intergenic	NA	NA	15	Tier3
chr19:45996419-45996458	45996419	45996458	19:45967047:T:C	0.199641	SINE	Alu	SINE	Promoter	NA	genic	CCDC61	intronic	11	Tier3
chr19:46284353-46284401	46284353	46284401	19:46273094:T:C	0.205536	SINE	Alu	SINE	Heterochromatin	0.822725284181628	intergenic	NA	NA	13	Tier3
chr19:46301812-46301873	46301812	46301873	19:46273094:T:C	0.793331	SINE	Alu	SINE	Heterochromatin	0.884349705817747	genic	HIF3A	intronic	11	Tier3
chr19:46312695-46312923	46312695	46312923	19:46273094:T:C	0.410809	Simple_repeat	Simple_repeat	Satellites	Heterochromatin	0.450239083510574	genic	HIF3A	intronic	11	Tier3
chr19:46313232-46313294	46313232	46313294	19:46273094:T:C	0.211327	SINE	Alu	SINE	Heterochromatin	0.842179011665777	genic	HIF3A	intronic	11	Tier3
chr19:46331842-46331886	46331842	46331886	19:46338037:T:C	0.63148	SINE	Alu	SINE	Heterochromatin	0.563085319054877	genic	HIF3A	intronic	11	Tier3
chr19:46331842-46331886	46331842	46331886	19:46498711:G:A	0.155083	SINE	Alu	SINE	Heterochromatin	0.563085319054877	genic	HIF3A	intronic	11	Tier3
chr19:46628800-46628862	46628800	46628862	19:46627310:G:A	0.523411	Simple_repeat	Simple_repeat	Satellites	Transcription	NA	intergenic	NA	NA	14	Tier3
chr19:46630294-46630367	46630294	46630367	19:46627310:G:A	0.615737	SINE	Alu	SINE	Transcription	NA	intergenic	NA	NA	14	Tier3
chr19:46632925-46633044	46632925	46633044	19:46627310:G:A	0.284738	Simple_repeat	Simple_repeat	Satellites	Transcription	0.814765199872637	intergenic	NA	NA	12	Tier3
chr19:46643993-46644042	46643993	46644042	19:46627310:G:A	0.181611	SINE	Alu	SINE	Heterochromatin	0.403262554145016	intergenic	NA	NA	13	Tier3
chr19:46645511-46645584	46645511	46645584	19:46651227:C:T	0.661686	LINE	L1	LINE	Heterochromatin	NA	intergenic	NA	NA	15	Tier3
chr19:46653527-46653587	46653527	46653587	19:46651227:C:T	0.236385	SINE	Alu	SINE	Heterochromatin	NA	genic	DACT3	intronic	13	Tier3
chr19:46670724-46670763	46670724	46670763	19:46651227:C:T	0.158506	SINE	Alu	SINE	Transcription	NA	genic	DACT3-AS1	intronic	12	Tier3
chr19:46703941-46704010	46703941	46704010	19:46651227:C:T	0.264655	Simple_repeat	Simple_repeat	Satellites	Transcription	NA	genic	PRKD2	intronic	12	Tier3
chr19:46724236-46724287	46724236	46724287	19:46708039:G:T	0.345492	SINE	Alu	SINE	Transcription	NA	genic	STRN4	intronic	12	Tier3
chr19:46736493-46736586	46736493	46736586	19:46708039:G:T	0.359653	Simple_repeat	Simple_repeat	Satellites	Transcription	NA	genic	STRN4	partly_exonic	11	Tier3
chr19:46773444-46773502	46773444	46773502	19:46708039:G:T	0.173769	LINE	L1	LINE	Transcription	NA	intergenic	NA	NA	14	Tier3
chr19:46783455-46783516	46783455	46783516	19:46651227:C:T	0.172156	SINE	Alu	SINE	Transcription	NA	genic	SLC1A5	intronic	12	Tier3
chr19:46855726-46855781	46855726	46855781	19:47012605:C:T	0.172775	SINE	Alu	SINE	Enhancer	0.0806574035425754	intergenic	NA	NA	11	Tier3
chr19:46883250-46883288	46883250	46883288	19:47012605:C:T	0.346669	SINE	Alu	SINE	Transcription	NA	genic	ARHGAP35	intronic	12	Tier3
chr19:46916716-46916750	46916716	46916750	19:47012605:C:T	0.152092	LINE	L1	LINE	Enhancer	NA	genic	ARHGAP35	intronic	11	Tier3
chr19:46939355-46939432	46939355	46939432	19:47012605:C:T	0.207988	Simple_repeat	Simple_repeat	Satellites	Transcription	NA	genic	ARHGAP35	intronic	12	Tier3
chr19:46981813-46981884	46981813	46981884	19:47012605:C:T	0.265505	Simple_repeat	Simple_repeat	Satellites	Transcription	NA	genic	ARHGAP35	intronic	12	Tier3
chr19:46983042-46983096	46983042	46983096	19:47012605:C:T	0.208615	SINE	Alu	SINE	Transcription	NA	genic	ARHGAP35	intronic	12	Tier3
chr19:47007061-47007111	47007061	47007111	19:47012605:C:T	0.415406	Simple_repeat	Simple_repeat	Satellites	Transcription	NA	intergenic	NA	NA	14	Tier3
chr19:47013892-47014056	47013892	47014056	19:47012605:C:T	0.8132	Simple_repeat	Simple_repeat	Satellites	Heterochromatin	0.372963020288964	intergenic	NA	NA	13	Tier3
chr19:49907526-49907570	49907526	49907570	19:49901682:T:G	0.24467	SINE	Alu	SINE	Enhancer	NA	genic	IL4I1	intronic	11	Tier3
chr19:49925438-49925476	49925438	49925476	19:49901682:T:G	0.254484	SINE	Alu	SINE	Enhancer	NA	genic	IL4I1	intronic	11	Tier3
chr19:49926521-49926575	49926521	49926575	19:49901682:T:G	0.360072	Simple_repeat	Simple_repeat	Satellites	Enhancer	NA	genic	IL4I1	intronic	11	Tier3
chr19:49941550-49941612	49941550	49941612	19:49901682:T:G	0.193092	LTR	ERVK	LTR Retrotransposon	Transcription	NA	intergenic	NA	NA	14	Tier3
chr19:49955303-49955343	49955303	49955343	19:49948251:A:C	0.472938	Simple_repeat	Simple_repeat	Satellites	Transcription	NA	genic	SIGLEC11	intronic	12	Tier3
chr19:49976736-49976770	49976736	49976770	19:49948251:A:C	0.2283	NA	NA	Unannotated	Transcription	NA	genic	VRK3	partly_exonic	11	Tier3
chr19:49979868-49979903	49979868	49979903	19:49948251:A:C	0.158663	SINE	Alu	SINE	Transcription	NA	genic	VRK3	intronic	12	Tier3
chr19:49998468-49998507	49998468	49998507	19:49948251:A:C	0.2644	SINE	Alu	SINE	Transcription	NA	genic	VRK3	intronic	12	Tier3
chr19:50026539-50026581	50026539	50026581	19:49948251:A:C	0.327237	SINE	Alu	SINE	Promoter	NA	genic	ZNF473	intronic	11	Tier3
chr19:50037647-50037684	50037647	50037684	19:49948251:A:C	0.17136	SINE	Alu	SINE	Transcription	NA	genic	ZNF473	intronic	12	Tier3
chr19:50051981-50052026	50051981	50052026	19:49948251:A:C	0.318327	LTR	ERV1	LTR Retrotransposon	Transcription	0.821504872016153	intergenic	NA	NA	12	Tier3
chr19:50057680-50057754	50057680	50057754	19:49948251:A:C	0.352654	SINE	Alu	SINE	Enhancer	NA	intergenic	NA	NA	13	Tier3
chr19:51216206-51216284	51216206	51216284	19:51224706:C:A	0.718747	Simple_repeat	Simple_repeat	Satellites	Heterochromatin	0.110864252142127	genic	CD33	intronic	11	Tier3
chr19:51228656-51228714	51228656	51228714	19:51224706:C:A	0.7961	Simple_repeat	Simple_repeat	Satellites	Heterochromatin	NA	genic	CD33	intronic	13	Tier3
chr19:51231590-51231629	51231590	51231629	19:51224706:C:A	0.470323	LINE	L1	LINE	Heterochromatin	NA	genic	CD33	intronic	13	Tier3
chr19:51276573-51276654	51276573	51276654	19:51224706:C:A	0.1695	SINE	Alu	SINE	Heterochromatin	NA	intergenic	NA	NA	15	Tier3
chr19:5819227-5819590	5819227	5819590	19:5847989:T:C	0.452375	SINE	Alu	SINE	Heterochromatin	0.6136185392413	genic	NRTN	intronic	11	Tier3
chr19:5836194-5836242	5836194	5836242	19:5847989:T:C	0.245175	SINE	Alu	SINE	Heterochromatin	0.266073057372163	genic	FUT6	intronic	11	Tier3
chr19:5836828-5836936	5836828	5836936	19:5847989:T:C	0.286769	Low_complexity	Low_complexity	Low complexity	Heterochromatin	0.693004933727989	genic	FUT6	intronic	11	Tier3
chr19:5840308-5840359	5840308	5840359	19:5847989:T:C	0.185736	SINE	Alu	SINE	Heterochromatin	NA	intergenic	NA	NA	15	Tier3
chr19:5902997-5903040	5902997	5903040	19:5908152:T:C	0.327314	SINE	Alu	SINE	Promoter	NA	genic	NDUFA11	intronic	11	Tier3
chr19:5909466-5909509	5909466	5909509	19:5908152:T:C	0.560762	SINE	Alu	SINE	Transcription	NA	genic	VMAC	partly_exonic	11	Tier3
chr19:6857409-6857610	6857409	6857610	19:6850756:C:T	0.201367	NA	NA	Unannotated	Transcription	NA	intergenic	NA	NA	14	Tier3
chr19:6862410-6862461	6862410	6862461	19:6850756:C:T	0.278815	LINE	L2	LINE	Enhancer	0.687294026882779	intergenic	NA	NA	11	Tier3
chr19:6865181-6865230	6865181	6865230	19:6850756:C:T	0.190201	SINE	Alu	SINE	Enhancer	NA	intergenic	NA	NA	13	Tier3
chr19:6865538-6865606	6865538	6865606	19:6850756:C:T	0.249818	Simple_repeat	Simple_repeat	Satellites	Enhancer	NA	intergenic	NA	NA	13	Tier3
chr19:6868730-6868780	6868730	6868780	19:6850756:C:T	0.261051	SINE	Alu	SINE	Transcription	NA	intergenic	NA	NA	14	Tier3
chr19:6871595-6871669	6871595	6871669	19:6850756:C:T	0.235065	SINE	Alu	SINE	Heterochromatin	0.134836288917184	intergenic	NA	NA	13	Tier3
chr19:6872923-6872965	6872923	6872965	19:6850756:C:T	0.226525	SINE	Alu	SINE	Heterochromatin	0.825109607680253	intergenic	NA	NA	13	Tier3
chr19:6884953-6885002	6884953	6885002	19:6850756:C:T	0.223407	SINE	Alu	SINE	Heterochromatin	NA	intergenic	NA	NA	15	Tier3
chr19:916006-916105	916006	916105	19:897770:C:T	0.175703	LINE	L1	LINE	Heterochromatin	NA	intergenic	NA	NA	15	Tier3
chr2:105489094-105489459	105489094	105489459	2:105511950:A:G	0.224748	Low_complexity	Low_complexity	Low complexity	Heterochromatin	0.630157273055311	intergenic	NA	NA	13	Tier3
chr2:105497595-105497632	105497595	105497632	2:105511950:A:G	0.154755	SINE	Alu	SINE	Heterochromatin	NA	intergenic	NA	NA	15	Tier3
chr2:105500881-105500932	105500881	105500932	2:105511950:A:G	0.234837	Simple_repeat	Simple_repeat	Satellites	Heterochromatin	NA	intergenic	NA	NA	15	Tier3
chr2:105510495-105510534	105510495	105510534	2:105511950:A:G	0.842412	SINE	Alu	SINE	Heterochromatin	2.32452983493293e-21	intergenic	NA	NA	11	Tier3
chr2:105521325-105521394	105521325	105521394	2:105511950:A:G	0.15573	Low_complexity	Low_complexity	Low complexity	Heterochromatin	NA	intergenic	NA	NA	15	Tier3
chr2:105522137-105522172	105522137	105522172	2:105511950:A:G	0.322829	SINE	Alu	SINE	Heterochromatin	0.435141108480208	intergenic	NA	NA	13	Tier3
chr2:105524140-105524175	105524140	105524175	2:105511950:A:G	0.28878	SINE	Alu	SINE	Heterochromatin	0.104978045726449	intergenic	NA	NA	13	Tier3
chr2:105528513-105528558	105528513	105528558	2:105511950:A:G	0.154436	LINE	L1	LINE	Heterochromatin	NA	intergenic	NA	NA	15	Tier3
chr2:105585217-105585252	105585217	105585252	2:105511950:A:G	0.150067	LINE	L1	LINE	Repressed	0.563085319054877	intergenic	NA	NA	12	Tier3
chr2:105620931-105620974	105620931	105620974	2:105511950:A:G	0.175595	Simple_repeat	Simple_repeat	Satellites	Heterochromatin	0.868273464050119	intergenic	NA	NA	13	Tier3
chr2:105623468-105623552	105623468	105623552	2:105511950:A:G	0.175823	Simple_repeat	Simple_repeat	Satellites	Heterochromatin	NA	intergenic	NA	NA	15	Tier3
chr2:105734323-105734360	105734323	105734360	2:105790216:T:C	0.152227	LINE	L1	LINE	Heterochromatin	NA	intergenic	NA	NA	15	Tier3
chr2:105750020-105750093	105750020	105750093	2:105790216:T:C	0.364297	Simple_repeat	Simple_repeat	Satellites	Enhancer	NA	genic	NCK2	intronic	11	Tier3
chr2:105752383-105752413	105752383	105752413	2:105790216:T:C	0.211905	NA	NA	Unannotated	Transcription	NA	genic	NCK2	intronic	12	Tier3
chr2:105780308-105780404	105780308	105780404	2:105797314:A:G	0.295053	Simple_repeat	Simple_repeat	Satellites	Transcription	NA	genic	NCK2	intronic	12	Tier3
chr2:105781217-105781239	105781217	105781239	2:105797314:A:G	0.971737	NA	NA	Unannotated	Transcription	NA	genic	NCK2	intronic	12	Tier3
chr2:105806158-105806267	105806158	105806267	2:105790216:T:C	0.908127	SINE	Alu	SINE	Transcription	NA	genic	NCK2	intronic	12	Tier3
chr2:105823115-105823190	105823115	105823190	2:105790216:T:C	0.214291	Simple_repeat	Simple_repeat	Satellites	Enhancer	NA	genic	NCK2	intronic	11	Tier3
chr2:105838091-105838125	105838091	105838125	2:105790216:T:C	0.164997	NA	NA	Unannotated	Transcription	NA	genic	NCK2	intronic	12	Tier3
chr2:105865885-105865947	105865885	105865947	2:105790216:T:C	0.330785	Simple_repeat	Simple_repeat	Satellites	Transcription	NA	genic	NCK2	intronic	12	Tier3
chr2:105870741-105870783	105870741	105870783	2:105790216:T:C	0.204029	SINE	Alu	SINE	Transcription	NA	genic	NCK2	intronic	12	Tier3
chr2:105884071-105884116	105884071	105884116	2:105797314:A:G	0.507793	NA	NA	Unannotated	Transcription	NA	genic	NCK2	intronic	12	Tier3
chr2:105892834-105892873	105892834	105892873	2:105790216:T:C	0.193109	SINE	Alu	SINE	Transcription	NA	genic	NCK2	intronic	12	Tier3
chr2:127069714-127069782	127069714	127069782	2:127135234:C:T	0.16963	Simple_repeat	Simple_repeat	Satellites	Heterochromatin	0.295989186350676	genic	BIN1	intronic	11	Tier3
chr2:127099333-127099389	127099333	127099389	2:127135234:C:T	0.230375	Simple_repeat	Simple_repeat	Satellites	Heterochromatin	0.733448431930302	genic	BIN1	intronic	11	Tier3
chr2:127118871-127118918	127118871	127118918	2:127135234:C:T	0.338183	Retroposon	SVA	Other	Heterochromatin	NA	intergenic	NA	NA	15	Tier3
chr2:127119382-127120488	127119382	127120488	2:127136321:G:C	0.280564	Retroposon	SVA	Other	Heterochromatin	0	intergenic	NA	NA	11	Tier3
chr2:127130694-127130793	127130694	127130793	2:127136321:G:C	0.438192	Simple_repeat	Simple_repeat	Satellites	Heterochromatin	NA	intergenic	NA	NA	15	Tier3
chr2:127132404-127132485	127132404	127132485	2:127135234:C:T	0.166573	Simple_repeat	Simple_repeat	Satellites	Repeats/CNV	NA	intergenic	NA	NA	15	Tier3
chr2:127132404-127132485	127132404	127132485	2:127136321:G:C	0.186769	Simple_repeat	Simple_repeat	Satellites	Repeats/CNV	NA	intergenic	NA	NA	15	Tier3
chr2:127132857-127132895	127132857	127132895	2:127135234:C:T	0.263863	SINE	Alu	SINE	Heterochromatin	NA	intergenic	NA	NA	15	Tier3
chr2:127133680-127133722	127133680	127133722	2:127135234:C:T	0.252933	SINE	Alu	SINE	Heterochromatin	NA	intergenic	NA	NA	15	Tier3
chr2:127153602-127153674	127153602	127153674	2:127169416:G:A	0.172665	Simple_repeat	Simple_repeat	Satellites	Heterochromatin	NA	intergenic	NA	NA	15	Tier3
chr2:127154849-127154892	127154849	127154892	2:127169416:G:A	0.334981	SINE	Alu	SINE	Heterochromatin	NA	intergenic	NA	NA	15	Tier3
chr2:134272353-134272391	134272353	134272391	2:134315905:C:G	0.267325	NA	NA	Unannotated	Enhancer	NA	genic	MGAT5	intronic	11	Tier3
chr2:134284575-134284609	134284575	134284609	2:134315905:C:G	0.184814	SINE	MIR	SINE	Enhancer	NA	genic	MGAT5	intronic	11	Tier3
chr2:134358178-134358214	134358178	134358214	2:134315905:C:G	0.158014	LINE	L1	LINE	Transcription	NA	genic	MGAT5	intronic	12	Tier3
chr2:134369710-134369774	134369710	134369774	2:134315905:C:G	0.177479	Simple_repeat	Simple_repeat	Satellites	Transcription	NA	genic	MGAT5	intronic	12	Tier3
chr2:134387248-134387365	134387248	134387365	2:134315905:C:G	0.192031	SINE	Alu	SINE	Transcription	NA	genic	MGAT5	intronic	12	Tier3
chr2:134541755-134541830	134541755	134541830	2:134650071:T:C	0.398189	Simple_repeat	Simple_repeat	Satellites	Heterochromatin	0.265423195980187	genic	TMEM163	intronic	11	Tier3
chr2:134591897-134591935	134591897	134591935	2:134650071:T:C	0.383524	LTR	ERV1	LTR Retrotransposon	Heterochromatin	NA	genic	TMEM163	intronic	13	Tier3
chr2:134592715-134592909	134592715	134592909	2:134650071:T:C	0.745518	LTR	ERV1	LTR Retrotransposon	Heterochromatin	NA	genic	TMEM163	intronic	13	Tier3
chr2:134594834-134594923	134594834	134594923	2:134650071:T:C	0.59265	Simple_repeat	Simple_repeat	Satellites	Heterochromatin	NA	genic	TMEM163	intronic	13	Tier3
chr2:134612525-134612594	134612525	134612594	2:134650071:T:C	0.699091	Simple_repeat	Simple_repeat	Satellites	Heterochromatin	NA	genic	TMEM163	intronic	13	Tier3
chr2:134633953-134634038	134633953	134634038	2:134650071:T:C	0.878915	Simple_repeat	Simple_repeat	Satellites	Heterochromatin	NA	genic	TMEM163	intronic	13	Tier3
chr2:134648287-134648365	134648287	134648365	2:134650071:T:C	0.628706	Simple_repeat	Simple_repeat	Satellites	Heterochromatin	NA	genic	TMEM163	intronic	13	Tier3
chr2:134700886-134700974	134700886	134700974	2:134650071:T:C	0.52796	Simple_repeat	Simple_repeat	Satellites	Heterochromatin	0.857617542943346	genic	TMEM163	intronic	11	Tier3
chr2:134729824-134729923	134729824	134729923	2:134650071:T:C	0.209029	Simple_repeat	Simple_repeat	Satellites	Heterochromatin	NA	intergenic	NA	NA	15	Tier3
chr2:134733680-134733752	134733680	134733752	2:134650071:T:C	0.199824	Simple_repeat	Simple_repeat	Satellites	Heterochromatin	NA	intergenic	NA	NA	15	Tier3
chr2:134783908-134783950	134783908	134783950	2:134650071:T:C	0.226146	SINE	Alu	SINE	Heterochromatin	NA	intergenic	NA	NA	15	Tier3
chr2:134790950-134790985	134790950	134790985	2:134650071:T:C	0.626465	SINE	Alu	SINE	Heterochromatin	NA	intergenic	NA	NA	15	Tier3
chr2:134794725-134794823	134794725	134794823	2:134650071:T:C	0.249734	Simple_repeat	Simple_repeat	Satellites	Heterochromatin	NA	intergenic	NA	NA	15	Tier3
chr2:134801182-134801236	134801182	134801236	2:134650071:T:C	0.346698	Simple_repeat	Simple_repeat	Satellites	Heterochromatin	NA	intergenic	NA	NA	15	Tier3
chr2:134847380-134847489	134847380	134847489	2:134650071:T:C	0.152132	Simple_repeat	Simple_repeat	Satellites	Heterochromatin	NA	genic	ACMSD	intronic	13	Tier3
chr2:134850641-134850691	134850641	134850691	2:134650071:T:C	0.323033	LINE	L1	LINE	Heterochromatin	NA	genic	ACMSD	intronic	13	Tier3
chr2:134869188-134869247	134869188	134869247	2:134650071:T:C	0.351027	Simple_repeat	Simple_repeat	Satellites	Heterochromatin	0.0724216116281329	genic	ACMSD	intronic	11	Tier3
chr2:134885183-134885465	134885183	134885465	2:134650071:T:C	0.157473	Simple_repeat	Simple_repeat	Satellites	Heterochromatin	NA	genic	ACMSD	intronic	13	Tier3
chr2:134892445-134892519	134892445	134892519	2:134650071:T:C	0.347564	Simple_repeat	Simple_repeat	Satellites	Heterochromatin	NA	genic	ACMSD	intronic	13	Tier3
chr2:134893198-134893239	134893198	134893239	2:134650071:T:C	0.161324	SINE	Alu	SINE	Heterochromatin	NA	genic	ACMSD	intronic	13	Tier3
chr2:134895302-134895391	134895302	134895391	2:134650071:T:C	0.345295	Simple_repeat	Simple_repeat	Satellites	Heterochromatin	NA	genic	ACMSD	intronic	13	Tier3
chr2:203019964-203020079	203019964	203020079	2:203256422:C:G	0.770947	LINE	L1	LINE	Enhancer	NA	genic	NBEAL1	intronic	11	Tier3
chr2:203026495-203026534	203026495	203026534	2:203256422:C:G	0.286762	SINE	Alu	SINE	Heterochromatin	NA	genic	NBEAL1	intronic	13	Tier3
chr2:203046191-203046250	203046191	203046250	2:203256422:C:G	0.190638	Simple_repeat	Simple_repeat	Satellites	Transcription	NA	genic	NBEAL1	intronic	12	Tier3
chr2:203074286-203074354	203074286	203074354	2:203256422:C:G	0.204175	SINE	Alu	SINE	Transcription	NA	genic	NBEAL1	intronic	12	Tier3
chr2:203118583-203118621	203118583	203118621	2:203256422:C:G	0.171901	SINE	Alu	SINE	Transcription	NA	genic	NBEAL1	intronic	12	Tier3
chr2:203176718-203176756	203176718	203176756	2:203256422:C:G	0.526588	SINE	Alu	SINE	Heterochromatin	NA	genic	NBEAL1	intronic	13	Tier3
chr2:203238408-203238460	203238408	203238460	2:203256422:C:G	0.160238	Simple_repeat	Simple_repeat	Satellites	Promoter	NA	intergenic	NA	NA	13	Tier3
chr2:203294929-203294982	203294929	203294982	2:203256422:C:G	0.225487	SINE	Alu	SINE	Transcription	NA	genic	CYP20A1	intronic	12	Tier3
chr2:203358054-203358149	203358054	203358149	2:203256422:C:G	0.385651	Simple_repeat	Simple_repeat	Satellites	Transcription	NA	genic	ABI2	intronic	12	Tier3
chr2:203455996-203456057	203455996	203456057	2:203256422:C:G	0.193271	Simple_repeat	Simple_repeat	Satellites	Heterochromatin	0.236812087658833	genic	RAPH1	intronic	11	Tier3
chr2:203492763-203492801	203492763	203492801	2:203256422:C:G	0.233882	SINE	Alu	SINE	Heterochromatin	NA	genic	RAPH1	intronic	13	Tier3
chr2:203493959-203494029	203493959	203494029	2:203256422:C:G	0.343536	SINE	Alu	SINE	Heterochromatin	NA	genic	RAPH1	intronic	13	Tier3
chr2:203496350-203496391	203496350	203496391	2:203256422:C:G	0.244284	SINE	Alu	SINE	Heterochromatin	0.200584070617171	genic	RAPH1	intronic	11	Tier3
chr2:233116180-233116318	233116180	233116318	2:233117202:G:C	0.321424	Simple_repeat	Simple_repeat	Satellites	Transcription	NA	genic	INPP5D	intronic	12	Tier3
chr2:233121080-233121160	233121080	233121160	2:233127983:T:A	0.521594	SINE	Alu	SINE	Transcription	NA	genic	INPP5D	intronic	12	Tier3
chr2:233129867-233129935	233129867	233129935	2:233127983:T:A	0.65927	Simple_repeat	Simple_repeat	Satellites	Transcription	NA	genic	INPP5D	intronic	12	Tier3
chr2:233132874-233132918	233132874	233132918	2:233127983:T:A	0.392078	SINE	Alu	SINE	Transcription	NA	genic	INPP5D	intronic	12	Tier3
chr2:233137442-233137481	233137442	233137481	2:233127983:T:A	0.587646	SINE	Alu	SINE	Transcription	NA	genic	INPP5D	intronic	12	Tier3
chr2:233137829-233138043	233137829	233138043	2:233127983:T:A	0.912613	Simple_repeat	Simple_repeat	Satellites	Transcription	NA	genic	INPP5D	intronic	12	Tier3
chr2:233138287-233138336	233138287	233138336	2:233127983:T:A	0.831359	SINE	Alu	SINE	Transcription	NA	genic	INPP5D	intronic	12	Tier3
chr2:233138712-233138774	233138712	233138774	2:233127983:T:A	0.861174	Simple_repeat	Simple_repeat	Satellites	Transcription	NA	genic	INPP5D	intronic	12	Tier3
chr2:233139449-233139522	233139449	233139522	2:233127983:T:A	0.478167	Simple_repeat	Simple_repeat	Satellites	NA	NA	genic	INPP5D	intronic	13	Tier3
chr2:233141565-233141620	233141565	233141620	2:233127983:T:A	0.387212	SINE	Alu	SINE	NA	NA	genic	INPP5D	intronic	13	Tier3
chr2:233149089-233149133	233149089	233149133	2:233127983:T:A	0.372124	SINE	Alu	SINE	NA	NA	genic	INPP5D	intronic	13	Tier3
chr2:233151296-233151356	233151296	233151356	2:233127983:T:A	0.605807	Simple_repeat	Simple_repeat	Satellites	NA	NA	genic	INPP5D	intronic	13	Tier3
chr2:233155606-233155689	233155606	233155689	2:233127983:T:A	0.302373	Simple_repeat	Simple_repeat	Satellites	NA	0.693004933727989	genic	INPP5D	intronic	11	Tier3
chr2:233158748-233158812	233158748	233158812	2:233127983:T:A	0.71272	Simple_repeat	Simple_repeat	Satellites	NA	0.443388764859221	genic	INPP5D	intronic	11	Tier3
chr2:233162362-233162406	233162362	233162406	2:233127983:T:A	0.730393	NA	NA	Unannotated	NA	NA	genic	INPP5D	intronic	13	Tier3
chr2:233162494-233162522	233162494	233162522	2:233127983:T:A	0.712208	NA	NA	Unannotated	NA	NA	genic	INPP5D	intronic	13	Tier3
chr2:233167196-233167239	233167196	233167239	2:233127983:T:A	0.280003	SINE	Alu	SINE	Transcription	NA	genic	INPP5D	intronic	12	Tier3
chr2:233173197-233173239	233173197	233173239	2:233127983:T:A	0.389323	SINE	Alu	SINE	Transcription	NA	genic	INPP5D	intronic	12	Tier3
chr2:37153326-37153370	37153326	37153370	2:37309293:C:T	0.155567	SINE	Alu	SINE	Enhancer	NA	genic	EIF2AK2	intronic	11	Tier3
chr2:37154926-37154962	37154926	37154962	2:37309293:C:T	0.173645	LINE	L2	LINE	Enhancer	NA	genic	EIF2AK2	intronic	11	Tier3
chr2:37164292-37164349	37164292	37164349	2:37263224:T:G	0.166502	SINE	Alu	SINE	Heterochromatin	0.263980309178837	intergenic	NA	NA	13	Tier3
chr2:37165326-37165360	37165326	37165360	2:37309293:C:T	0.255334	LINE	L1	LINE	Heterochromatin	NA	intergenic	NA	NA	15	Tier3
chr2:37166175-37166218	37166175	37166218	2:37309293:C:T	0.330101	SINE	Alu	SINE	Heterochromatin	NA	intergenic	NA	NA	15	Tier3
chr2:37172039-37172078	37172039	37172078	2:37309293:C:T	0.22215	SINE	Alu	SINE	Heterochromatin	NA	genic	SULT6B1	intronic	13	Tier3
chr2:37172801-37172888	37172801	37172888	2:37309293:C:T	0.325801	SINE	Alu	SINE	Heterochromatin	0.788958544655811	genic	SULT6B1	intronic	11	Tier3
chr2:37177394-37177462	37177394	37177462	2:37263224:T:G	0.261269	SINE	Alu	SINE	Heterochromatin	NA	genic	SULT6B1	intronic	13	Tier3
chr2:37178933-37178993	37178933	37178993	2:37263224:T:G	0.189215	SINE	Alu	SINE	Heterochromatin	0.765007333696773	genic	SULT6B1	intronic	11	Tier3
chr2:37182242-37182283	37182242	37182283	2:37263224:T:G	0.186803	SINE	Alu	SINE	Heterochromatin	NA	genic	SULT6B1	intronic	13	Tier3
chr2:37193561-37193700	37193561	37193700	2:37263224:T:G	0.162893	NA	NA	Unannotated	Heterochromatin	NA	genic	SULT6B1	intronic	13	Tier3
chr2:37194825-37194978	37194825	37194978	2:37309293:C:T	0.467303	Simple_repeat	Simple_repeat	Satellites	Heterochromatin	NA	genic	SULT6B1	intronic	13	Tier3
chr2:37202632-37202730	37202632	37202730	2:37263224:T:G	0.385746	SINE	Alu	SINE	Repeats/CNV	0.964299291119309	genic	CEBPZ	intronic	11	Tier3
chr2:37202632-37202730	37202632	37202730	2:37309293:C:T	0.204355	SINE	Alu	SINE	Repeats/CNV	0.964299291119309	genic	CEBPZ	intronic	11	Tier3
chr2:37224523-37224607	37224523	37224607	2:37309293:C:T	0.686193	NA	NA	Unannotated	Enhancer	NA	genic	CEBPZ	intronic	11	Tier3
chr2:37235622-37235686	37235622	37235686	2:37263224:T:G	0.442191	Simple_repeat	Simple_repeat	Satellites	Enhancer	NA	genic	NDUFAF7	intronic	11	Tier3
chr2:37252811-37252880	37252811	37252880	2:37263224:T:G	0.40963	Simple_repeat	Simple_repeat	Satellites	Transcription	NA	genic	NDUFAF7	partly_exonic	11	Tier3
chr2:37252811-37252880	37252811	37252880	2:37309293:C:T	0.170929	Simple_repeat	Simple_repeat	Satellites	Transcription	NA	genic	NDUFAF7	partly_exonic	11	Tier3
chr2:37256616-37256671	37256616	37256671	2:37309293:C:T	0.610159	Simple_repeat	Simple_repeat	Satellites	Transcription	NA	genic	NDUFAF7	partly_exonic	11	Tier3
chr2:37257651-37257706	37257651	37257706	2:37309293:C:T	0.511291	SINE	Alu	SINE	Transcription	NA	genic	NDUFAF7	intronic	12	Tier3
chr2:37259040-37259076	37259040	37259076	2:37309293:C:T	0.223128	DNA	hAT-Charlie	DNA transposons	Transcription	NA	genic	NDUFAF7	partly_exonic	11	Tier3
chr2:37278923-37278960	37278923	37278960	2:37309293:C:T	0.341723	SINE	Alu	SINE	Transcription	NA	genic	PRKD3	intronic	12	Tier3
chr2:37287213-37287303	37287213	37287303	2:37263224:T:G	0.150674	SINE	Alu	SINE	Repeats/CNV	0.936275760877564	genic	PRKD3	intronic	11	Tier3
chr2:37289042-37289104	37289042	37289104	2:37309293:C:T	0.208395	SINE	Alu	SINE	Heterochromatin	NA	genic	PRKD3	intronic	13	Tier3
chr2:37298400-37298434	37298400	37298434	2:37263224:T:G	0.242262	LINE	L1	LINE	Heterochromatin	NA	genic	PRKD3	intronic	13	Tier3
chr2:37299494-37299577	37299494	37299577	2:37309293:C:T	0.552983	Simple_repeat	Simple_repeat	Satellites	Heterochromatin	NA	genic	PRKD3	intronic	13	Tier3
chr2:37337517-37337571	37337517	37337571	2:37309293:C:T	0.571959	SINE	Alu	SINE	Repressed	NA	intergenic	NA	NA	14	Tier3
chr2:37347127-37347278	37347127	37347278	2:37309293:C:T	0.78807	Simple_repeat	Simple_repeat	Satellites	Heterochromatin	NA	genic	QPCT	intronic	13	Tier3
chr2:9361957-9362029	9361957	9362029	2:9507730:CT:C	0.181622	Simple_repeat	Simple_repeat	Satellites	Heterochromatin	0.171373321523769	genic	ASAP2	intronic	11	Tier3
chr2:9387202-9387239	9387202	9387239	2:9558882:A:G	0.242732	SINE	Alu	SINE	Heterochromatin	NA	genic	ASAP2	intronic	13	Tier3
chr2:9404726-9404763	9404726	9404763	2:9558882:A:G	0.15765	Simple_repeat	Simple_repeat	Satellites	Transcription	NA	genic	ASAP2	partly_exonic	11	Tier3
chr2:9411711-9411751	9411711	9411751	2:9507730:CT:C	0.360155	SINE	Alu	SINE	Transcription	NA	genic	ITGB1BP1	intronic	12	Tier3
chr2:9457130-9457208	9457130	9457208	2:9507730:CT:C	0.221668	Simple_repeat	Simple_repeat	Satellites	Transcription	NA	genic	CPSF3	intronic	12	Tier3
chr2:9482021-9482060	9482021	9482060	2:9507730:CT:C	0.229181	SINE	Alu	SINE	Transcription	NA	genic	IAH1	intronic	12	Tier3
chr2:9489714-9489761	9489714	9489761	2:9507730:CT:C	0.341925	Simple_repeat	Simple_repeat	Satellites	Transcription	NA	genic	IAH1	partly_exonic	11	Tier3
chr2:9499045-9499160	9499045	9499160	2:9507730:CT:C	0.150328	Simple_repeat	Simple_repeat	Satellites	Transcription	NA	genic	IAH1	partly_exonic	11	Tier3
chr2:9514495-9514586	9514495	9514586	2:9558882:A:G	0.228057	Simple_repeat	Simple_repeat	Satellites	Transcription	NA	genic	ADAM17	intronic	12	Tier3
chr2:9525286-9525328	9525286	9525328	2:9507730:CT:C	0.704229	SINE	Alu	SINE	Transcription	NA	genic	ADAM17	intronic	12	Tier3
chr2:9529952-9530009	9529952	9530009	2:9558882:A:G	0.451949	LINE	L1	LINE	Transcription	NA	genic	ADAM17	intronic	12	Tier3
chr2:9532627-9532672	9532627	9532672	2:9558882:A:G	0.231781	SINE	Alu	SINE	Transcription	NA	genic	ADAM17	intronic	12	Tier3
chr2:9557896-9557945	9557896	9557945	2:9507730:CT:C	0.258753	SINE	Alu	SINE	Transcription	0.104978045726449	intergenic	NA	NA	12	Tier3
chr2:9564676-9564712	9564676	9564712	2:9558882:A:G	0.322776	SINE	Alu	SINE	Heterochromatin	NA	intergenic	NA	NA	15	Tier3
chr2:9583262-9583334	9583262	9583334	2:9507730:CT:C	0.170159	SINE	Alu	SINE	Transcription	NA	intergenic	NA	NA	14	Tier3
chr20:37255648-37255698	37255648	37255698	20:37343531:G:A	0.305401	SINE	Alu	SINE	Heterochromatin	NA	genic	GHRH	intronic	13	Tier3
chr20:37257502-37257543	37257502	37257543	20:37343531:G:A	0.193947	SINE	Alu	SINE	Heterochromatin	NA	genic	GHRH	intronic	13	Tier3
chr20:37309135-37309181	37309135	37309181	20:37343531:G:A	0.603864	LTR	ERVL-MaLR	LTR Retrotransposon	Enhancer	NA	genic	MANBAL	intronic	11	Tier3
chr20:37335177-37335236	37335177	37335236	20:37343531:G:A	0.417746	SINE	Alu	SINE	Enhancer	0.927128183536268	intergenic	NA	NA	11	Tier3
chr20:37338213-37338258	37338213	37338258	20:37343531:G:A	0.272899	SINE	Alu	SINE	Enhancer	NA	intergenic	NA	NA	13	Tier3
chr20:405138-405204	405138	405204	20:413334:A:G	0.259255	Simple_repeat	Simple_repeat	Satellites	Transcription	NA	intergenic	NA	NA	14	Tier3
chr20:405920-405967	405920	405967	20:413334:A:G	0.172712	SINE	Alu	SINE	Transcription	NA	intergenic	NA	NA	14	Tier3
chr20:406697-406744	406697	406744	20:413334:A:G	0.233638	SINE	Alu	SINE	Enhancer	NA	intergenic	NA	NA	13	Tier3
chr20:415368-415398	415368	415398	20:408274:G:C	0.436172	SINE	Alu	SINE	Transcription	NA	genic	RBCK1	intronic	12	Tier3
chr20:56420544-56420584	56420544	56420584	20:56412160:G:C	0.375155	SINE	Alu	SINE	Transcription	NA	genic	CASS4	intronic	12	Tier3
chr20:56505470-56505534	56505470	56505534	20:56412160:G:C	0.189034	Simple_repeat	Simple_repeat	Satellites	Transcription	NA	genic	RTF2	intronic	12	Tier3
chr21:25809857-25809909	25809857	25809909	21:25875419:C:G	0.252386	LTR	ERVL-MaLR	LTR Retrotransposon	Heterochromatin	0	intergenic	NA	NA	11	Tier3
chr21:25814534-25814584	25814534	25814584	21:25875419:C:G	0.236209	SINE	Alu	SINE	Heterochromatin	NA	intergenic	NA	NA	15	Tier3
chr21:25825734-25825768	25825734	25825768	21:25875419:C:G	0.241543	LINE	L1	LINE	Heterochromatin	NA	intergenic	NA	NA	15	Tier3
chr21:25825925-25826129	25825925	25826129	21:25875419:C:G	0.21712	Simple_repeat	Simple_repeat	Satellites	Heterochromatin	NA	intergenic	NA	NA	15	Tier3
chr21:25828343-25828395	25828343	25828395	21:25875419:C:G	0.157984	SINE	Alu	SINE	Heterochromatin	0.825109607680253	intergenic	NA	NA	13	Tier3
chr21:25831214-25831268	25831214	25831268	21:25875419:C:G	0.249419	SINE	Alu	SINE	Heterochromatin	NA	intergenic	NA	NA	15	Tier3
chr21:25860614-25860657	25860614	25860657	21:25875419:C:G	0.159653	SINE	Alu	SINE	Heterochromatin	0.171990755847616	intergenic	NA	NA	13	Tier3
chr21:25865477-25865574	25865477	25865574	21:25875419:C:G	0.834421	Simple_repeat	Simple_repeat	Satellites	Heterochromatin	NA	intergenic	NA	NA	15	Tier3
chr21:25866531-25866569	25866531	25866569	21:25875419:C:G	0.467334	SINE	Alu	SINE	Heterochromatin	0.642488159666418	intergenic	NA	NA	13	Tier3
chr21:25867428-25867470	25867428	25867470	21:25875419:C:G	0.243766	Simple_repeat	Simple_repeat	Satellites	Heterochromatin	NA	intergenic	NA	NA	15	Tier3
chr21:25869326-25869373	25869326	25869373	21:25875419:C:G	0.340342	SINE	Alu	SINE	Heterochromatin	NA	intergenic	NA	NA	15	Tier3
chr21:25873184-25873228	25873184	25873228	21:25875419:C:G	0.376884	SINE	Alu	SINE	Heterochromatin	NA	intergenic	NA	NA	15	Tier3
chr21:25873965-25874005	25873965	25874005	21:25875419:C:G	0.572794	SINE	Alu	SINE	Heterochromatin	NA	intergenic	NA	NA	15	Tier3
chr21:25877242-25877292	25877242	25877292	21:25875419:C:G	0.622515	SINE	Alu	SINE	Heterochromatin	0.595424086433687	intergenic	NA	NA	13	Tier3
chr21:25887506-25887552	25887506	25887552	21:25875419:C:G	0.51655	Simple_repeat	Simple_repeat	Satellites	Transcription	NA	genic	APP	intronic	12	Tier3
chr21:25895099-25895202	25895099	25895202	21:25875419:C:G	0.551325	DNA	TcMar-Tigger	DNA transposons	Transcription	NA	genic	APP	intronic	12	Tier3
chr21:26059878-26059935	26059878	26059935	21:26101558:C:T	0.20101	SINE	Alu	SINE	Heterochromatin	0.230166199029359	genic	APP	intronic	11	Tier3
chr21:26062644-26062793	26062644	26062793	21:26101558:C:T	0.208039	SINE	Alu	SINE	Heterochromatin	NA	genic	APP	intronic	13	Tier3
chr21:26084215-26084268	26084215	26084268	21:26101558:C:T	0.20656	SINE	Alu	SINE	Transcription	NA	genic	APP	intronic	12	Tier3
chr21:26084215-26084268	26084215	26084268	21:26229222:T:C	0.170586	SINE	Alu	SINE	Transcription	NA	genic	APP	intronic	12	Tier3
chr21:26111072-26111121	26111072	26111121	21:26101558:C:T	0.166204	LINE	L1	LINE	Transcription	NA	genic	APP	intronic	12	Tier3
chr21:26119668-26119733	26119668	26119733	21:26101558:C:T	0.552723	Simple_repeat	Simple_repeat	Satellites	Heterochromatin	NA	genic	APP	intronic	13	Tier3
chr21:26126966-26127001	26126966	26127001	21:26101558:C:T	0.228157	NA	NA	Unannotated	Heterochromatin	0.441958206507251	genic	APP	intronic	11	Tier3
chr21:26136121-26136240	26136121	26136240	21:26101558:C:T	0.503789	Simple_repeat	Simple_repeat	Satellites	Enhancer	NA	genic	APP	intronic	11	Tier3
chr21:26138515-26138555	26138515	26138555	21:26101558:C:T	0.573361	SINE	Alu	SINE	Enhancer	NA	genic	APP	intronic	11	Tier3
chr21:26150580-26150663	26150580	26150663	21:26101558:C:T	0.700326	Simple_repeat	Simple_repeat	Satellites	Transcription	NA	genic	APP	intronic	12	Tier3
chr21:26152273-26152389	26152273	26152389	21:26101558:C:T	0.46331	LINE	L1	LINE	Transcription	NA	genic	APP	intronic	12	Tier3
chr21:26162898-26162932	26162898	26162932	21:26101558:C:T	0.316013	NA	NA	Unannotated	Transcription	NA	genic	APP	intronic	12	Tier3
chr21:26163227-26163280	26163227	26163280	21:26101558:C:T	0.383157	SINE	Alu	SINE	Transcription	NA	genic	APP	intronic	12	Tier3
chr21:26166851-26166970	26166851	26166970	21:26101558:C:T	0.784228	Simple_repeat	Simple_repeat	Satellites	Enhancer	NA	genic	APP	intronic	11	Tier3
chr21:26192701-26192747	26192701	26192747	21:26101558:C:T	0.219072	SINE	Alu	SINE	Heterochromatin	NA	intergenic	NA	NA	15	Tier3
chr21:26192701-26192747	26192701	26192747	21:26229222:T:C	0.262127	SINE	Alu	SINE	Heterochromatin	NA	intergenic	NA	NA	15	Tier3
chr21:26198454-26198494	26198454	26198494	21:26101558:C:T	0.292889	SINE	Alu	SINE	Heterochromatin	NA	intergenic	NA	NA	15	Tier3
chr21:26226687-26226889	26226687	26226889	21:26101558:C:T	0.183167	Low_complexity	Low_complexity	Low complexity	Heterochromatin	0.725862369345755	intergenic	NA	NA	13	Tier3
chr21:26226687-26226889	26226687	26226889	21:26229222:T:C	0.527559	Low_complexity	Low_complexity	Low complexity	Heterochromatin	0.725862369345755	intergenic	NA	NA	13	Tier3
chr21:26229750-26229862	26229750	26229862	21:26229222:T:C	0.345711	LTR	ERV1	LTR Retrotransposon	Heterochromatin	0	intergenic	NA	NA	11	Tier3
chr21:26242409-26242448	26242409	26242448	21:26229222:T:C	0.18356	LINE	L1	LINE	Heterochromatin	NA	intergenic	NA	NA	15	Tier3
chr21:26270926-26270987	26270926	26270987	21:26229222:T:C	0.165188	Simple_repeat	Simple_repeat	Satellites	Heterochromatin	0.15057105486447	intergenic	NA	NA	13	Tier3
chr21:26299933-26299989	26299933	26299989	21:26101558:C:T	0.163015	SINE	Alu	SINE	Heterochromatin	NA	intergenic	NA	NA	15	Tier3
chr21:26581975-26582053	26581975	26582053	21:26648159:C:T	0.186145	Simple_repeat	Simple_repeat	Satellites	Heterochromatin	NA	intergenic	NA	NA	15	Tier3
chr21:26618908-26618944	26618908	26618944	21:26648159:C:T	0.284747	SINE	Alu	SINE	Heterochromatin	NA	intergenic	NA	NA	15	Tier3
chr21:26626938-26626996	26626938	26626996	21:26648159:C:T	0.303646	SINE	Alu	SINE	Heterochromatin	0.563875786437823	intergenic	NA	NA	13	Tier3
chr21:26630668-26630768	26630668	26630768	21:26648159:C:T	0.261563	Simple_repeat	Simple_repeat	Satellites	Heterochromatin	0.74152869034162	intergenic	NA	NA	13	Tier3
chr21:26632226-26632285	26632226	26632285	21:26648159:C:T	0.311149	SINE	Alu	SINE	Heterochromatin	NA	intergenic	NA	NA	15	Tier3
chr21:26637740-26637785	26637740	26637785	21:26648159:C:T	0.256814	LINE	L1	LINE	Heterochromatin	NA	intergenic	NA	NA	15	Tier3
chr21:26639672-26639848	26639672	26639848	21:26648159:C:T	0.285341	Simple_repeat	Simple_repeat	Satellites	Heterochromatin	1.81552095969511e-198	intergenic	NA	NA	11	Tier3
chr21:26646507-26646689	26646507	26646689	21:26648159:C:T	0.470092	Simple_repeat	Simple_repeat	Satellites	Heterochromatin	0.613671199617863	intergenic	NA	NA	13	Tier3
chr21:26658463-26658528	26658463	26658528	21:26719419:C:T	0.218058	Simple_repeat	Simple_repeat	Satellites	Heterochromatin	2.00030497095199e-194	intergenic	NA	NA	11	Tier3
chr21:26665531-26665571	26665531	26665571	21:26719419:C:T	0.245852	LINE	L1	LINE	Heterochromatin	NA	intergenic	NA	NA	15	Tier3
chr21:26717727-26717816	26717727	26717816	21:26719419:C:T	0.482155	Simple_repeat	Simple_repeat	Satellites	Heterochromatin	7.60077031710406e-08	intergenic	NA	NA	11	Tier3
chr21:26719250-26719295	26719250	26719295	21:26719419:C:T	0.607345	SINE	Alu	SINE	Heterochromatin	NA	intergenic	NA	NA	15	Tier3
chr21:26727590-26727627	26727590	26727627	21:26775872:C:T	0.157295	LINE	L1	LINE	Heterochromatin	NA	intergenic	NA	NA	15	Tier3
chr21:26746244-26746281	26746244	26746281	21:26775872:C:T	0.177032	NA	NA	Unannotated	Heterochromatin	NA	intergenic	NA	NA	15	Tier3
chr21:26765088-26765156	26765088	26765156	21:26775872:C:T	0.254563	Simple_repeat	Simple_repeat	Satellites	Heterochromatin	0.962949520941749	intergenic	NA	NA	13	Tier3
chr21:26767758-26767834	26767758	26767834	21:26775872:C:T	0.223992	Simple_repeat	Simple_repeat	Satellites	Heterochromatin	NA	intergenic	NA	NA	15	Tier3
chr21:26775167-26775204	26775167	26775204	21:26775872:C:T	0.168504	LINE	L1	LINE	Heterochromatin	NA	intergenic	NA	NA	15	Tier3
chr21:26775167-26775204	26775167	26775204	21:26790400:A:G	0.383713	LINE	L1	LINE	Heterochromatin	NA	intergenic	NA	NA	15	Tier3
chr21:26776946-26777013	26776946	26777013	21:26775872:C:T	0.388385	Simple_repeat	Simple_repeat	Satellites	Heterochromatin	NA	intergenic	NA	NA	15	Tier3
chr21:26776946-26777013	26776946	26777013	21:26790400:A:G	0.28487	Simple_repeat	Simple_repeat	Satellites	Heterochromatin	NA	intergenic	NA	NA	15	Tier3
chr3:136178963-136179015	136178963	136179015	3:136136800:G:T	0.901801	SINE	Alu	SINE	Transcription	NA	genic	MSL2	intronic	12	Tier3
chr3:136208680-136208751	136208680	136208751	3:136136800:G:T	0.217757	Simple_repeat	Simple_repeat	Satellites	Repressed	NA	intergenic	NA	NA	14	Tier3
chr3:136264000-136264039	136264000	136264039	3:136136800:G:T	0.212289	SINE	Alu	SINE	Transcription	NA	genic	PCCB	intronic	12	Tier3
chr3:136315894-136315940	136315894	136315940	3:136136800:G:T	0.575175	LINE	L1	LINE	Transcription	NA	genic	PCCB	intronic	12	Tier3
chr3:136347381-136347430	136347381	136347430	3:136136800:G:T	0.31929	SINE	Alu	SINE	Transcription	NA	genic	STAG1	intronic	12	Tier3
chr3:155015350-155015391	155015350	155015391	3:155038911:T:C	0.868227	LTR	ERV1	LTR Retrotransposon	Heterochromatin	NA	intergenic	NA	NA	15	Tier3
chr3:155042883-155042976	155042883	155042976	3:155038911:T:C	0.572951	Simple_repeat	Simple_repeat	Satellites	Heterochromatin	NA	genic	MME	intronic	13	Tier3
chr3:155044108-155044160	155044108	155044160	3:155038911:T:C	0.348936	SINE	Alu	SINE	Heterochromatin	NA	genic	MME	intronic	13	Tier3
chr3:155044923-155044960	155044923	155044960	3:155038911:T:C	0.330655	LINE	L1	LINE	Heterochromatin	NA	genic	MME	intronic	13	Tier3
chr3:155045144-155045181	155045144	155045181	3:155038911:T:C	0.613548	SINE	Alu	SINE	Heterochromatin	0.870553892085159	genic	MME	intronic	11	Tier3
chr3:155045512-155045550	155045512	155045550	3:155038911:T:C	0.555393	SINE	Alu	SINE	Heterochromatin	0.907435464049221	genic	MME	intronic	11	Tier3
chr3:155057679-155057718	155057679	155057718	3:155038911:T:C	0.653444	NA	NA	Unannotated	Heterochromatin	NA	genic	MME	intronic	13	Tier3
chr3:155060804-155060890	155060804	155060890	3:155038911:T:C	0.783673	Simple_repeat	Simple_repeat	Satellites	Heterochromatin	NA	genic	MME	intronic	13	Tier3
chr3:155075341-155075383	155075341	155075383	3:155038911:T:C	0.937373	LINE	L1	LINE	Heterochromatin	NA	genic	MME	intronic	13	Tier3
chr3:155081605-155081661	155081605	155081661	3:155038911:T:C	0.357079	Simple_repeat	Simple_repeat	Satellites	Heterochromatin	NA	genic	MME	partly_exonic	12	Tier3
chr4:10952957-10953396	10952957	10953396	4:10952391:T:C	0.463771	Simple_repeat	Simple_repeat	Satellites	Transcription	0.721406715832573	intergenic	NA	NA	12	Tier3
chr4:10955072-10955143	10955072	10955143	4:10952391:T:C	0.458476	Simple_repeat	Simple_repeat	Satellites	Enhancer	NA	intergenic	NA	NA	13	Tier3
chr4:10963561-10964377	10963561	10964377	4:11022058:A:G	0.258407	Simple_repeat	Simple_repeat	Satellites	Heterochromatin	0.0127257455365329	intergenic	NA	NA	11	Tier3
chr4:10968110-10968151	10968110	10968151	4:10952391:T:C	0.915612	SINE	Alu	SINE	Heterochromatin	NA	intergenic	NA	NA	15	Tier3
chr4:10968287-10968335	10968287	10968335	4:10952391:T:C	0.466278	SINE	Alu	SINE	Heterochromatin	NA	intergenic	NA	NA	15	Tier3
chr4:10989428-10989573	10989428	10989573	4:10952391:T:C	0.837084	LTR	ERVL	LTR Retrotransposon	Heterochromatin	0	intergenic	NA	NA	11	Tier3
chr4:10993102-10993180	10993102	10993180	4:10952391:T:C	0.691583	Simple_repeat	Simple_repeat	Satellites	Heterochromatin	0.176257241500487	intergenic	NA	NA	13	Tier3
chr4:10994385-10994421	10994385	10994421	4:10952391:T:C	0.322908	SINE	Alu	SINE	Heterochromatin	NA	intergenic	NA	NA	15	Tier3
chr4:10995555-10995591	10995555	10995591	4:10952391:T:C	0.807627	SINE	Alu	SINE	Heterochromatin	NA	intergenic	NA	NA	15	Tier3
chr4:10997189-10997324	10997189	10997324	4:10952391:T:C	0.824656	Simple_repeat	Simple_repeat	Satellites	Heterochromatin	0	intergenic	NA	NA	11	Tier3
chr4:11028073-11028112	11028073	11028112	4:11022058:A:G	0.493108	SINE	Alu	SINE	Heterochromatin	NA	intergenic	NA	NA	15	Tier3
chr4:11047770-11047813	11047770	11047813	4:11022058:A:G	0.33813	SINE	Alu	SINE	Heterochromatin	0.807909508411971	intergenic	NA	NA	13	Tier3
chr4:1118598-1118635	1118598	1118635	4:1197911:G:A	0.230383	SINE	Alu	SINE	Heterochromatin	0.89769358934252	genic	TMED11P	intronic	11	Tier3
chr4:1149434-1149479	1149434	1149479	4:1197911:G:A	0.151388	SINE	Alu	SINE	Heterochromatin	0.00853795902559313	intergenic	NA	NA	11	Tier3
chr4:1357694-1357726	1357694	1357726	4:1197911:G:A	0.150118	NA	NA	Unannotated	Transcription	NA	genic	UVSSA	partly_exonic	11	Tier3
chr4:39867721-39867792	39867721	39867792	4:40057256:G:A	0.168467	Simple_repeat	Simple_repeat	Satellites	Transcription	NA	genic	PDS5A	intronic	12	Tier3
chr4:39918169-39918213	39918169	39918213	4:40057256:G:A	0.213318	SINE	Alu	SINE	Transcription	NA	genic	PDS5A	intronic	12	Tier3
chr4:39987298-39987379	39987298	39987379	4:40057256:G:A	0.177297	Simple_repeat	Simple_repeat	Satellites	Heterochromatin	0.22198164002598	intergenic	NA	NA	13	Tier3
chr4:39988061-39988123	39988061	39988123	4:40057256:G:A	0.188212	Simple_repeat	Simple_repeat	Satellites	Heterochromatin	0.677481356284506	intergenic	NA	NA	13	Tier3
chr4:39992345-39992392	39992345	39992392	4:40057256:G:A	0.532875	Simple_repeat	Simple_repeat	Satellites	Heterochromatin	NA	intergenic	NA	NA	15	Tier3
chr4:39994495-39994547	39994495	39994547	4:40057256:G:A	0.337492	Simple_repeat	Simple_repeat	Satellites	Enhancer	NA	intergenic	NA	NA	13	Tier3
chr4:40029323-40029364	40029323	40029364	4:40057256:G:A	0.247158	SINE	Alu	SINE	Heterochromatin	NA	intergenic	NA	NA	15	Tier3
chr4:40031483-40031543	40031483	40031543	4:40057256:G:A	0.269736	Simple_repeat	Simple_repeat	Satellites	Heterochromatin	0.279324767036612	intergenic	NA	NA	13	Tier3
chr4:40032683-40033165	40032683	40033165	4:40057256:G:A	0.155823	Simple_repeat	Simple_repeat	Satellites	Heterochromatin	0	intergenic	NA	NA	11	Tier3
chr4:40037954-40037989	40037954	40037989	4:40057256:G:A	0.157647	SINE	Alu	SINE	Heterochromatin	NA	intergenic	NA	NA	15	Tier3
chr4:40131551-40131600	40131551	40131600	4:40057256:G:A	0.320088	NA	NA	Unannotated	Transcription	NA	genic	N4BP2	intronic	12	Tier3
chr4:40189131-40189203	40189131	40189203	4:40197226:G:C	0.203464	SINE	Alu	SINE	Enhancer	0.0783154503458647	intergenic	NA	NA	11	Tier3
chr4:40196681-40196723	40196681	40196723	4:40197226:G:C	0.198489	Simple_repeat	Simple_repeat	Satellites	Promoter	NA	genic	RHOH	intronic	11	Tier3
chr4:40260166-40260253	40260166	40260253	4:40306351:T:C	0.193458	SINE	Alu	SINE	Heterochromatin	9.3860845903683e-210	intergenic	NA	NA	11	Tier3
chr4:40264395-40264430	40264395	40264430	4:40306351:T:C	0.153692	LTR	ERV1	LTR Retrotransposon	Heterochromatin	0.153738101990988	intergenic	NA	NA	13	Tier3
chr4:40301001-40301040	40301001	40301040	4:40306351:T:C	0.647763	SINE	Alu	SINE	Enhancer	NA	intergenic	NA	NA	13	Tier3
chr4:40304099-40304172	40304099	40304172	4:40306351:T:C	0.531486	SINE	Alu	SINE	Enhancer	NA	intergenic	NA	NA	13	Tier3
chr4:40304303-40304350	40304303	40304350	4:40306351:T:C	0.496981	SINE	Alu	SINE	Enhancer	NA	intergenic	NA	NA	13	Tier3
chr4:40317741-40317803	40317741	40317803	4:40306351:T:C	0.334733	SINE	Alu	SINE	Promoter	0.561285078936728	intergenic	NA	NA	11	Tier3
chr4:40329655-40329748	40329655	40329748	4:40306351:T:C	0.292682	SINE	Alu	SINE	Heterochromatin	6.60839877265484e-70	intergenic	NA	NA	11	Tier3
chr4:846754-846794	846754	846794	4:993555:G:T	0.208197	SINE	Alu	SINE	Heterochromatin	NA	intergenic	NA	NA	15	Tier3
chr4:862646-862683	862646	862683	4:964302:G:C	0.197864	SINE	Alu	SINE	Transcription	NA	genic	GAK	intronic	12	Tier3
chr4:940990-941066	940990	941066	4:993555:G:T	0.165843	Simple_repeat	Simple_repeat	Satellites	Heterochromatin	0.312242528508494	genic	TMEM175	intronic	11	Tier3
chr4:969601-969639	969601	969639	4:993555:G:T	0.440548	SINE	Alu	SINE	Heterochromatin	NA	genic	DGKQ	intronic	13	Tier3
chr4:975307-975400	975307	975400	4:964302:G:C	0.151431	Retroposon	SVA	Other	Heterochromatin	1.6020151854439e-18	intergenic	NA	NA	11	Tier3
chr4:975307-975400	975307	975400	4:993555:G:T	0.558441	Retroposon	SVA	Other	Heterochromatin	1.6020151854439e-18	intergenic	NA	NA	11	Tier3
chr5:140037893-140037939	140037893	140037939	5:140099306:A:G	0.452715	SINE	Alu	SINE	Enhancer	NA	genic	NRG2	intronic	11	Tier3
chr5:140044006-140044156	140044006	140044156	5:140099306:A:G	0.321178	Simple_repeat	Simple_repeat	Satellites	Promoter	NA	intergenic	NA	NA	13	Tier3
chr5:140048241-140048277	140048241	140048277	5:140099306:A:G	0.203064	SINE	Alu	SINE	Enhancer	NA	intergenic	NA	NA	13	Tier3
chr5:140048733-140048769	140048733	140048769	5:140099306:A:G	0.235432	SINE	Alu	SINE	Enhancer	NA	intergenic	NA	NA	13	Tier3
chr5:140052844-140052878	140052844	140052878	5:140099306:A:G	0.289565	SINE	Alu	SINE	Heterochromatin	NA	intergenic	NA	NA	15	Tier3
chr5:140055012-140055048	140055012	140055048	5:140099306:A:G	0.252946	NA	NA	Unannotated	Heterochromatin	NA	intergenic	NA	NA	15	Tier3
chr5:140060011-140060107	140060011	140060107	5:140099306:A:G	0.256127	LINE	L2	LINE	Heterochromatin	0.941037831623223	intergenic	NA	NA	13	Tier3
chr5:140064873-140064910	140064873	140064910	5:140099306:A:G	0.554555	LINE	L1	LINE	Heterochromatin	NA	intergenic	NA	NA	15	Tier3
chr5:140100354-140100404	140100354	140100404	5:140099306:A:G	0.722282	LINE	L1	LINE	Heterochromatin	0.757256538532711	intergenic	NA	NA	13	Tier3
chr5:140139509-140139550	140139509	140139550	5:140099306:A:G	0.179675	LINE	L1	LINE	Transcription	0.551004832636283	intergenic	NA	NA	12	Tier3
chr5:140139509-140139550	140139509	140139550	5:140264131:T:G	0.285639	LINE	L1	LINE	Transcription	0.551004832636283	intergenic	NA	NA	12	Tier3
chr5:140144918-140144984	140144918	140144984	5:140264131:T:G	0.237025	Simple_repeat	Simple_repeat	Satellites	Repressed	NA	intergenic	NA	NA	14	Tier3
chr5:140160919-140160978	140160919	140160978	5:140264131:T:G	0.430829	SINE	Alu	SINE	Transcription	0.756900534711092	intergenic	NA	NA	12	Tier3
chr5:140161915-140161965	140161915	140161965	5:140264131:T:G	0.730211	SINE	Alu	SINE	Transcription	NA	intergenic	NA	NA	14	Tier3
chr5:140164473-140164524	140164473	140164524	5:140264131:T:G	0.895546	LTR	ERVL-MaLR	LTR Retrotransposon	Transcription	NA	intergenic	NA	NA	14	Tier3
chr5:140167009-140167068	140167009	140167068	5:140264131:T:G	0.362601	Simple_repeat	Simple_repeat	Satellites	Enhancer	0.215297995539036	intergenic	NA	NA	11	Tier3
chr5:140167009-140167068	140167009	140167068	5:140327854:T:G	0.423601	Simple_repeat	Simple_repeat	Satellites	Enhancer	0.215297995539036	intergenic	NA	NA	11	Tier3
chr5:140170088-140170175	140170088	140170175	5:140327854:T:G	0.196115	Simple_repeat	Simple_repeat	Satellites	Transcription	0.465043687720309	intergenic	NA	NA	12	Tier3
chr5:140170642-140170726	140170642	140170726	5:140264131:T:G	0.153674	Simple_repeat	Simple_repeat	Satellites	Transcription	0.19257366735989	intergenic	NA	NA	12	Tier3
chr5:140178429-140178478	140178429	140178478	5:140327854:T:G	0.237787	SINE	Alu	SINE	Transcription	NA	genic	CYSTM1	intronic	12	Tier3
chr5:140179638-140179690	140179638	140179690	5:140264131:T:G	0.948812	SINE	Alu	SINE	Transcription	NA	genic	CYSTM1	intronic	12	Tier3
chr5:140179638-140179690	140179638	140179690	5:140327854:T:G	0.157424	SINE	Alu	SINE	Transcription	NA	genic	CYSTM1	intronic	12	Tier3
chr5:140187160-140187197	140187160	140187197	5:140264131:T:G	0.451389	NA	NA	Unannotated	Transcription	NA	genic	CYSTM1	intronic	12	Tier3
chr5:140206590-140206658	140206590	140206658	5:140264131:T:G	0.218329	Simple_repeat	Simple_repeat	Satellites	Transcription	NA	genic	CYSTM1	intronic	12	Tier3
chr5:140206590-140206658	140206590	140206658	5:140327854:T:G	0.375587	Simple_repeat	Simple_repeat	Satellites	Transcription	NA	genic	CYSTM1	intronic	12	Tier3
chr5:140212971-140213067	140212971	140213067	5:140264131:T:G	0.777148	Simple_repeat	Simple_repeat	Satellites	Transcription	NA	genic	CYSTM1	intronic	12	Tier3
chr5:140226453-140226629	140226453	140226629	5:140264131:T:G	0.280862	Simple_repeat	Simple_repeat	Satellites	Heterochromatin	0.756911254338877	genic	CYSTM1	intronic	11	Tier3
chr5:140235397-140235435	140235397	140235435	5:140264131:T:G	0.207929	SINE	Alu	SINE	Heterochromatin	NA	genic	CYSTM1	intronic	13	Tier3
chr5:140235397-140235435	140235397	140235435	5:140327854:T:G	0.228897	SINE	Alu	SINE	Heterochromatin	NA	genic	CYSTM1	intronic	13	Tier3
chr5:140251983-140252032	140251983	140252032	5:140264131:T:G	0.843932	SINE	MIR	SINE	Enhancer	NA	genic	PFDN1	intronic	11	Tier3
chr5:140258425-140258472	140258425	140258472	5:140264131:T:G	0.564127	DNA	hAT-Charlie	DNA transposons	Transcription	NA	genic	PFDN1	intronic	12	Tier3
chr5:140258425-140258472	140258425	140258472	5:140327854:T:G	0.176404	DNA	hAT-Charlie	DNA transposons	Transcription	NA	genic	PFDN1	intronic	12	Tier3
chr5:140260802-140260846	140260802	140260846	5:140327854:T:G	0.180707	LINE	L1	LINE	Transcription	NA	genic	PFDN1	intronic	12	Tier3
chr5:140264008-140264071	140264008	140264071	5:140327854:T:G	0.38353	SINE	Alu	SINE	Repeats/CNV	0.930297914561049	genic	PFDN1	intronic	11	Tier3
chr5:140272352-140272390	140272352	140272390	5:140264131:T:G	0.168992	SINE	Alu	SINE	Transcription	NA	genic	PFDN1	intronic	12	Tier3
chr5:140272352-140272390	140272352	140272390	5:140327854:T:G	0.340947	SINE	Alu	SINE	Transcription	NA	genic	PFDN1	intronic	12	Tier3
chr5:140275998-140276078	140275998	140276078	5:140327854:T:G	0.298864	Simple_repeat	Simple_repeat	Satellites	Transcription	NA	genic	PFDN1	intronic	12	Tier3
chr5:140278540-140278611	140278540	140278611	5:140327854:T:G	0.196061	SINE	Alu	SINE	Repeats/CNV	NA	genic	PFDN1	intronic	13	Tier3
chr5:140286398-140286459	140286398	140286459	5:140327854:T:G	0.159776	SINE	Alu	SINE	Enhancer	NA	genic	PFDN1	intronic	11	Tier3
chr5:140304381-140304426	140304381	140304426	5:140264131:T:G	0.223477	SINE	Alu	SINE	Heterochromatin	0.411380649683716	intergenic	NA	NA	13	Tier3
chr5:140304381-140304426	140304381	140304426	5:140327854:T:G	0.387114	SINE	Alu	SINE	Heterochromatin	0.411380649683716	intergenic	NA	NA	13	Tier3
chr5:140310506-140310561	140310506	140310561	5:140264131:T:G	0.396357	Simple_repeat	Simple_repeat	Satellites	Heterochromatin	NA	intergenic	NA	NA	15	Tier3
chr5:140310506-140310561	140310506	140310561	5:140327854:T:G	0.523631	Simple_repeat	Simple_repeat	Satellites	Heterochromatin	NA	intergenic	NA	NA	15	Tier3
chr5:140314507-140314553	140314507	140314553	5:140327854:T:G	0.194432	SINE	Alu	SINE	Heterochromatin	0.126597169280004	intergenic	NA	NA	13	Tier3
chr5:140315483-140315520	140315483	140315520	5:140264131:T:G	0.216501	SINE	Alu	SINE	Heterochromatin	0.825109607680253	intergenic	NA	NA	13	Tier3
chr5:140320671-140320728	140320671	140320728	5:140327854:T:G	0.209469	Simple_repeat	Simple_repeat	Satellites	Heterochromatin	NA	intergenic	NA	NA	15	Tier3
chr5:140322397-140322436	140322397	140322436	5:140327854:T:G	0.199314	SINE	Alu	SINE	Transcription	NA	intergenic	NA	NA	14	Tier3
chr5:140458928-140459046	140458928	140459046	5:140327854:T:G	0.166231	Simple_repeat	Simple_repeat	Satellites	Transcription	NA	genic	ANKHD1	intronic	12	Tier3
chr5:140497842-140497933	140497842	140497933	5:140327854:T:G	0.178425	Simple_repeat	Simple_repeat	Satellites	Transcription	NA	genic	ANKHD1	intronic	12	Tier3
chr5:140497842-140497933	140497842	140497933	5:140712458:G:A	0.423893	Simple_repeat	Simple_repeat	Satellites	Transcription	NA	genic	ANKHD1	intronic	12	Tier3
chr5:140501737-140501771	140501737	140501771	5:140712458:G:A	0.194249	SINE	Alu	SINE	Transcription	NA	genic	ANKHD1	intronic	12	Tier3
chr5:140503541-140503597	140503541	140503597	5:140712458:G:A	0.283301	SINE	Alu	SINE	Transcription	NA	genic	ANKHD1	intronic	12	Tier3
chr5:140556660-140556697	140556660	140556697	5:140712458:G:A	0.229814	LINE	L2	LINE	Promoter	NA	genic	SRA1	intronic	11	Tier3
chr5:140605680-140605756	140605680	140605756	5:140712458:G:A	0.398855	Simple_repeat	Simple_repeat	Satellites	Heterochromatin	NA	genic	TMCO6	intronic	13	Tier3
chr5:140606978-140607034	140606978	140607034	5:140712458:G:A	0.464568	DNA	TcMar-Tigger	DNA transposons	Heterochromatin	NA	genic	TMCO6	intronic	13	Tier3
chr5:140613374-140613428	140613374	140613428	5:140712458:G:A	0.619632	SINE	Alu	SINE	Heterochromatin	NA	genic	TMCO6	intronic	13	Tier3
chr5:140624819-140624863	140624819	140624863	5:140712458:G:A	0.339782	SINE	Alu	SINE	Heterochromatin	NA	genic	TMCO6	intronic	13	Tier3
chr5:140633778-140633819	140633778	140633819	5:140712458:G:A	0.257805	SINE	Alu	SINE	Enhancer	NA	genic	TMCO6	intronic	11	Tier3
chr5:140637886-140638041	140637886	140638041	5:140712458:G:A	0.183845	Simple_repeat	Simple_repeat	Satellites	Heterochromatin	0.614477390817914	genic	TMCO6	intronic	11	Tier3
chr5:140684275-140684343	140684275	140684343	5:140712458:G:A	0.431265	SINE	Alu	SINE	Transcription	NA	genic	HARS1	intronic	12	Tier3
chr5:140685172-140685210	140685172	140685210	5:140712458:G:A	0.467453	DNA	hAT-Charlie	DNA transposons	Transcription	NA	genic	HARS1	intronic	12	Tier3
chr5:140685708-140685746	140685708	140685746	5:140712458:G:A	0.586681	SINE	Alu	SINE	Transcription	NA	genic	HARS1	intronic	12	Tier3
chr5:140705306-140705344	140705306	140705344	5:140712458:G:A	0.308557	LINE	L1	LINE	Transcription	NA	genic	ZMAT2	intronic	12	Tier3
chr5:140706906-140706958	140706906	140706958	5:140712458:G:A	0.936511	SINE	Alu	SINE	Transcription	NA	intergenic	NA	NA	14	Tier3
chr5:140708064-140708116	140708064	140708116	5:140712458:G:A	0.413117	Simple_repeat	Simple_repeat	Satellites	Transcription	NA	intergenic	NA	NA	14	Tier3
chr5:140708805-140708840	140708805	140708840	5:140712458:G:A	0.330035	SINE	Alu	SINE	Transcription	0.642488159666418	intergenic	NA	NA	12	Tier3
chr5:140710374-140710444	140710374	140710444	5:140712458:G:A	0.483442	SINE	Alu	SINE	Promoter	0.6103394909965	intergenic	NA	NA	11	Tier3
chr5:140733235-140733299	140733235	140733299	5:140712458:G:A	0.907717	Simple_repeat	Simple_repeat	Satellites	Heterochromatin	NA	intergenic	NA	NA	15	Tier3
chr5:140738399-140738457	140738399	140738457	5:140712458:G:A	0.163813	SINE	Alu	SINE	Heterochromatin	NA	intergenic	NA	NA	15	Tier3
chr5:140747781-140747818	140747781	140747818	5:140712458:G:A	0.466763	SINE	Alu	SINE	Heterochromatin	NA	intergenic	NA	NA	15	Tier3
chr5:140755151-140755185	140755151	140755185	5:140712458:G:A	0.493284	SINE	Alu	SINE	Heterochromatin	0.0168510555564348	intergenic	NA	NA	11	Tier3
chr5:140756131-140756172	140756131	140756172	5:140712458:G:A	0.372827	SINE	Alu	SINE	Heterochromatin	NA	intergenic	NA	NA	15	Tier3
chr5:140761771-140762029	140761771	140762029	5:140712458:G:A	0.853146	SINE	Alu	SINE	Heterochromatin	NA	intergenic	NA	NA	15	Tier3
chr5:140765397-140765454	140765397	140765454	5:140712458:G:A	0.671929	LINE	L1	LINE	Heterochromatin	NA	intergenic	NA	NA	15	Tier3
chr5:140770182-140770221	140770182	140770221	5:140712458:G:A	0.677403	SINE	Alu	SINE	Heterochromatin	NA	intergenic	NA	NA	15	Tier3
chr5:140779213-140779260	140779213	140779260	5:140712458:G:A	0.5378	LINE	L1	LINE	Heterochromatin	NA	intergenic	NA	NA	15	Tier3
chr5:140782304-140782348	140782304	140782348	5:140712458:G:A	0.380207	SINE	Alu	SINE	Heterochromatin	0.842179011665777	intergenic	NA	NA	13	Tier3
chr5:140812041-140812181	140812041	140812181	5:140712458:G:A	0.842586	LINE	L1	LINE	Heterochromatin	NA	genic	PCDHA1	intronic	13	Tier3
chr5:140816483-140816550	140816483	140816550	5:140712458:G:A	0.535859	Simple_repeat	Simple_repeat	Satellites	Heterochromatin	0.483498344577249	genic	PCDHA1	intronic	11	Tier3
chr5:140831341-140831397	140831341	140831397	5:140712458:G:A	0.718353	Simple_repeat	Simple_repeat	Satellites	Heterochromatin	NA	genic	PCDHA1	intronic	13	Tier3
chr5:140831509-140831556	140831509	140831556	5:140712458:G:A	0.736073	SINE	Alu	SINE	Heterochromatin	NA	genic	PCDHA1	intronic	13	Tier3
chr5:140833734-140833784	140833734	140833784	5:140712458:G:A	0.675605	NA	NA	Unannotated	Heterochromatin	0.547955050828835	genic	PCDHA1	intronic	11	Tier3
chr5:140838048-140838148	140838048	140838148	5:140712458:G:A	0.217671	Simple_repeat	Simple_repeat	Satellites	Heterochromatin	NA	genic	PCDHA1	intronic	13	Tier3
chr5:140838269-140838307	140838269	140838307	5:140712458:G:A	0.163474	SINE	Alu	SINE	Heterochromatin	NA	genic	PCDHA1	intronic	13	Tier3
chr5:140854146-140854188	140854146	140854188	5:140712458:G:A	0.272577	SINE	Alu	SINE	Heterochromatin	NA	genic	PCDHA1	intronic	13	Tier3
chr5:140924884-140924952	140924884	140924952	5:140712458:G:A	0.297321	Simple_repeat	Simple_repeat	Satellites	Heterochromatin	NA	genic	PCDHA1	intronic	13	Tier3
chr5:140935883-140935922	140935883	140935922	5:140712458:G:A	0.178691	SINE	Alu	SINE	Heterochromatin	NA	genic	PCDHA1	intronic	13	Tier3
chr5:140937900-140937939	140937900	140937939	5:140712458:G:A	0.155325	SINE	Alu	SINE	Heterochromatin	0.443618980788105	genic	PCDHA1	intronic	11	Tier3
chr5:140941170-140941330	140941170	140941330	5:140712458:G:A	0.31361	Simple_repeat	Simple_repeat	Satellites	Heterochromatin	NA	genic	PCDHA1	intronic	13	Tier3
chr5:140946594-140946649	140946594	140946649	5:140712458:G:A	0.413356	LINE	L1	LINE	Heterochromatin	NA	genic	PCDHA1	intronic	13	Tier3
chr5:140960700-140960760	140960700	140960760	5:140712458:G:A	0.595026	NA	NA	Unannotated	Heterochromatin	NA	genic	PCDHA1	intronic	13	Tier3
chr5:14609496-14609660	14609496	14609660	5:14664712:G:A	0.28459	SINE	Alu	SINE	Heterochromatin	0.693004933727989	genic	OTULINL	intronic	11	Tier3
chr5:14614184-14614229	14614184	14614229	5:14664712:G:A	0.260346	NA	NA	Unannotated	Heterochromatin	NA	genic	OTULINL	partly_exonic	12	Tier3
chr5:14632068-14632119	14632068	14632119	5:14664712:G:A	0.227957	SINE	Alu	SINE	Heterochromatin	NA	intergenic	NA	NA	15	Tier3
chr5:14637925-14637974	14637925	14637974	5:14664712:G:A	0.307519	SINE	Alu	SINE	Heterochromatin	NA	intergenic	NA	NA	15	Tier3
chr5:14645443-14645477	14645443	14645477	5:14664712:G:A	0.370166	DNA	hAT-Charlie	DNA transposons	Heterochromatin	NA	intergenic	NA	NA	15	Tier3
chr5:14660079-14660116	14660079	14660116	5:14664712:G:A	0.295858	LINE	L1	LINE	Enhancer	NA	intergenic	NA	NA	13	Tier3
chr5:14660560-14660606	14660560	14660606	5:14664712:G:A	0.155845	SINE	Alu	SINE	Enhancer	NA	intergenic	NA	NA	13	Tier3
chr5:14703312-14703375	14703312	14703375	5:14664712:G:A	0.432869	Simple_repeat	Simple_repeat	Satellites	Repeats/CNV	NA	genic	OTULIN	intronic	13	Tier3
chr5:14723345-14723380	14723345	14723380	5:14664712:G:A	0.193467	LINE	L1	LINE	Transcription	NA	genic	ANKH	intronic	12	Tier3
chr5:14724302-14724353	14724302	14724353	5:14664712:G:A	0.54123	SINE	Alu	SINE	Transcription	NA	genic	ANKH	intronic	12	Tier3
chr5:150508305-150508369	150508305	150508369	5:150573187:G:A	0.256089	Simple_repeat	Simple_repeat	Satellites	Transcription	NA	genic	NDST1	intronic	12	Tier3
chr5:150516959-150517035	150516959	150517035	5:150573187:G:A	0.386296	Simple_repeat	Simple_repeat	Satellites	Enhancer	NA	genic	NDST1	intronic	11	Tier3
chr5:150517293-150517331	150517293	150517331	5:150573187:G:A	0.206135	SINE	Alu	SINE	Enhancer	NA	genic	NDST1	intronic	11	Tier3
chr5:150564691-150564772	150564691	150564772	5:150573187:G:A	0.395604	Simple_repeat	Simple_repeat	Satellites	Heterochromatin	NA	intergenic	NA	NA	15	Tier3
chr5:150566688-150566781	150566688	150566781	5:150573187:G:A	0.376829	Simple_repeat	Simple_repeat	Satellites	Heterochromatin	0.977388024520808	intergenic	NA	NA	13	Tier3
chr5:151061469-151061507	151061469	151061507	5:151053886:T:C	0.244484	SINE	Alu	SINE	Transcription	NA	genic	TNIP1	intronic	12	Tier3
chr5:177252527-177252581	177252527	177252581	5:177353681:A:C	0.234966	Simple_repeat	Simple_repeat	Satellites	Transcription	NA	genic	NSD1	intronic	12	Tier3
chr5:177257962-177258009	177257962	177258009	5:177353681:A:C	0.337745	SINE	Alu	SINE	Transcription	NA	genic	NSD1	intronic	12	Tier3
chr5:177345328-177345374	177345328	177345374	5:177353681:A:C	0.525831	SINE	Alu	SINE	Transcription	NA	genic	LMAN2	intronic	12	Tier3
chr5:177352796-177352874	177352796	177352874	5:177353681:A:C	0.673015	Simple_repeat	Simple_repeat	Satellites	Transcription	0.0773024490142516	intergenic	NA	NA	12	Tier3
chr5:177375898-177375937	177375898	177375937	5:177353681:A:C	0.258054	SINE	Alu	SINE	Enhancer	NA	intergenic	NA	NA	13	Tier3
chr5:177380646-177380717	177380646	177380717	5:177353681:A:C	0.210091	SINE	Alu	SINE	Heterochromatin	0.455427149933656	intergenic	NA	NA	13	Tier3
chr5:177392447-177392507	177392447	177392507	5:177353681:A:C	0.219243	Simple_repeat	Simple_repeat	Satellites	Heterochromatin	NA	genic	SLC34A1	intronic	13	Tier3
chr5:177394677-177394724	177394677	177394724	5:177353681:A:C	0.153427	SINE	Alu	SINE	Heterochromatin	NA	genic	SLC34A1	intronic	13	Tier3
chr5:177545647-177545689	177545647	177545689	5:177560723:G:A	0.353832	SINE	Alu	SINE	Transcription	NA	genic	FAM193B	intronic	12	Tier3
chr5:177549171-177549221	177549171	177549221	5:177560723:G:A	0.283248	SINE	Alu	SINE	Transcription	NA	genic	FAM193B	intronic	12	Tier3
chr5:177559443-177559482	177559443	177559482	5:177560723:G:A	0.331775	DNA	hAT-Tip100	DNA transposons	Transcription	NA	genic	FAM193B-DT	intronic	12	Tier3
chr5:179712412-179712447	179712412	179712447	5:179825052:G:A	0.159885	SINE	Alu	SINE	Transcription	NA	genic	CANX	intronic	12	Tier3
chr5:179712879-179712939	179712879	179712939	5:179825052:G:A	0.209964	SINE	Alu	SINE	Transcription	NA	genic	CANX	intronic	12	Tier3
chr5:179828342-179828402	179828342	179828402	5:179825052:G:A	0.685128	SINE	Alu	SINE	Transcription	NA	genic	SQSTM1	intronic	12	Tier3
chr5:180386694-180386731	180386694	180386731	5:180390199:C:G	0.222796	SINE	Alu	SINE	Heterochromatin	0.015131682472007	intergenic	NA	NA	11	Tier3
chr5:180387098-180387138	180387098	180387138	5:180390199:C:G	0.195606	SINE	Alu	SINE	Heterochromatin	0.345132746034486	intergenic	NA	NA	13	Tier3
chr5:180395275-180395318	180395275	180395318	5:180390199:C:G	0.610668	SINE	Alu	SINE	Heterochromatin	NA	intergenic	NA	NA	15	Tier3
chr5:180403550-180403595	180403550	180403595	5:180390199:C:G	0.18878	SINE	Alu	SINE	Heterochromatin	0.867354955285519	intergenic	NA	NA	13	Tier3
chr5:180404313-180404352	180404313	180404352	5:180390199:C:G	0.33532	SINE	Alu	SINE	Heterochromatin	NA	intergenic	NA	NA	15	Tier3
chr5:180408160-180408205	180408160	180408205	5:180390199:C:G	0.250929	SINE	Alu	SINE	Heterochromatin	0.758450133550618	intergenic	NA	NA	13	Tier3
chr5:180409100-180409176	180409100	180409176	5:180390199:C:G	0.284696	SINE	Alu	SINE	Heterochromatin	0.78129677998822	intergenic	NA	NA	13	Tier3
chr5:180410440-180410462	180410440	180410462	5:180390199:C:G	0.396225	SINE	Alu	SINE	Heterochromatin	0	intergenic	NA	NA	11	Tier3
chr5:180410592-180410629	180410592	180410629	5:180390199:C:G	0.253916	SINE	Alu	SINE	Heterochromatin	NA	intergenic	NA	NA	15	Tier3
chr5:180415430-180415483	180415430	180415483	5:180390199:C:G	0.312383	Simple_repeat	Simple_repeat	Satellites	Heterochromatin	0.301473506825581	intergenic	NA	NA	13	Tier3
chr5:180415876-180416009	180415876	180416009	5:180390199:C:G	0.285722	LTR	ERV1	LTR Retrotransposon	Heterochromatin	NA	intergenic	NA	NA	15	Tier3
chr5:86863063-86863155	86863063	86863155	5:86927378:T:C	0.16936	NA	NA	Unannotated	Heterochromatin	NA	intergenic	NA	NA	15	Tier3
chr5:86897417-86897454	86897417	86897454	5:86927378:T:C	0.415761	NA	NA	Unannotated	Heterochromatin	NA	intergenic	NA	NA	15	Tier3
chr5:86904080-86904212	86904080	86904212	5:87111682:G:A	0.309948	SINE	Alu	SINE	Repeats/CNV	0.598379144819741	intergenic	NA	NA	13	Tier3
chr5:86931598-86931637	86931598	86931637	5:87111682:G:A	0.304145	SINE	Alu	SINE	Heterochromatin	NA	intergenic	NA	NA	15	Tier3
chr5:86932584-86932659	86932584	86932659	5:86927378:T:C	0.27066	Simple_repeat	Simple_repeat	Satellites	Heterochromatin	0.156388798551993	intergenic	NA	NA	13	Tier3
chr5:86936336-86936402	86936336	86936402	5:86927378:T:C	0.482356	Simple_repeat	Simple_repeat	Satellites	Heterochromatin	NA	intergenic	NA	NA	15	Tier3
chr5:86950035-86951355	86950035	86951355	5:87111682:G:A	0.187258	LTR	ERVL-MaLR	LTR Retrotransposon	Heterochromatin	0	intergenic	NA	NA	11	Tier3
chr5:86960842-86960996	86960842	86960996	5:86927378:T:C	0.396654	Low_complexity	Low_complexity	Low complexity	Heterochromatin	0.9914305748252	intergenic	NA	NA	13	Tier3
chr5:86964711-86964748	86964711	86964748	5:87111682:G:A	0.261438	LINE	L1	LINE	Heterochromatin	0.831379143514434	intergenic	NA	NA	13	Tier3
chr5:86968090-86968127	86968090	86968127	5:87111682:G:A	0.365803	NA	NA	Unannotated	Heterochromatin	NA	intergenic	NA	NA	15	Tier3
chr5:86969682-86969733	86969682	86969733	5:87111682:G:A	0.332761	SINE	Alu	SINE	Repressed	0.804783466912048	intergenic	NA	NA	12	Tier3
chr5:86989826-86989885	86989826	86989885	5:86927378:T:C	0.200572	Simple_repeat	Simple_repeat	Satellites	Heterochromatin	NA	intergenic	NA	NA	15	Tier3
chr5:87002061-87002116	87002061	87002116	5:87111682:G:A	0.418717	LTR	ERVL	LTR Retrotransposon	Heterochromatin	0.820623842014419	intergenic	NA	NA	13	Tier3
chr5:87006318-87006359	87006318	87006359	5:86927378:T:C	0.256112	SINE	Alu	SINE	Heterochromatin	0.0110399951877489	intergenic	NA	NA	11	Tier3
chr5:87009869-87009920	87009869	87009920	5:87111682:G:A	0.369472	Simple_repeat	Simple_repeat	Satellites	Heterochromatin	NA	intergenic	NA	NA	15	Tier3
chr5:87019371-87019522	87019371	87019522	5:87111682:G:A	0.203421	SINE	Alu	SINE	Enhancer	0.721406715832573	intergenic	NA	NA	11	Tier3
chr5:87021632-87021727	87021632	87021727	5:87111682:G:A	0.79001	LINE	L1	LINE	Heterochromatin	0.0488663037159779	intergenic	NA	NA	11	Tier3
chr5:87043509-87043560	87043509	87043560	5:87111682:G:A	0.603777	LINE	L1	LINE	Heterochromatin	0.842179011665777	intergenic	NA	NA	13	Tier3
chr5:87060901-87060978	87060901	87060978	5:87111682:G:A	0.582311	SINE	Alu	SINE	Heterochromatin	NA	intergenic	NA	NA	15	Tier3
chr5:87065117-87065154	87065117	87065154	5:87111682:G:A	0.478126	SINE	Alu	SINE	Heterochromatin	NA	intergenic	NA	NA	15	Tier3
chr5:87074011-87074061	87074011	87074061	5:87111682:G:A	0.228776	SINE	Alu	SINE	Enhancer	0.837562073589794	intergenic	NA	NA	11	Tier3
chr5:87098880-87098961	87098880	87098961	5:86927378:T:C	0.270016	SINE	Alu	SINE	Transcription	0.614477390817914	intergenic	NA	NA	12	Tier3
chr5:87112260-87112326	87112260	87112326	5:87111682:G:A	0.298271	Simple_repeat	Simple_repeat	Satellites	Transcription	NA	intergenic	NA	NA	14	Tier3
chr5:87117190-87117233	87117190	87117233	5:87111682:G:A	0.198497	Simple_repeat	Simple_repeat	Satellites	Enhancer	NA	intergenic	NA	NA	13	Tier3
chr5:87118655-87118716	87118655	87118716	5:87111682:G:A	0.1889	Simple_repeat	Simple_repeat	Satellites	Transcription	0.833632081830462	intergenic	NA	NA	12	Tier3
chr5:87119117-87119153	87119117	87119153	5:87111682:G:A	0.166569	NA	NA	Unannotated	Transcription	0.145660863068722	intergenic	NA	NA	12	Tier3
chr5:87133086-87133123	87133086	87133123	5:86927378:T:C	0.220426	DNA	TcMar-Tigger	DNA transposons	Heterochromatin	NA	intergenic	NA	NA	15	Tier3
chr5:87133086-87133123	87133086	87133123	5:87111682:G:A	0.211429	DNA	TcMar-Tigger	DNA transposons	Heterochromatin	NA	intergenic	NA	NA	15	Tier3
chr5:87139838-87139875	87139838	87139875	5:87111682:G:A	0.256106	DNA	hAT-Charlie	DNA transposons	Heterochromatin	NA	intergenic	NA	NA	15	Tier3
chr5:87142070-87142124	87142070	87142124	5:87111682:G:A	0.361167	SINE	Alu	SINE	Heterochromatin	0.917127049872263	intergenic	NA	NA	13	Tier3
chr5:87143040-87143125	87143040	87143125	5:86927378:T:C	0.240699	Simple_repeat	Simple_repeat	Satellites	Heterochromatin	NA	intergenic	NA	NA	15	Tier3
chr5:87143606-87143659	87143606	87143659	5:87111682:G:A	0.275636	SINE	Alu	SINE	Heterochromatin	NA	intergenic	NA	NA	15	Tier3
chr5:87150160-87150368	87150160	87150368	5:87111682:G:A	0.248106	LINE	L1	LINE	Heterochromatin	0	intergenic	NA	NA	11	Tier3
chr5:87156900-87156936	87156900	87156936	5:86927378:T:C	0.184172	SINE	Alu	SINE	Heterochromatin	NA	intergenic	NA	NA	15	Tier3
chr5:87160015-87160069	87160015	87160069	5:87111682:G:A	0.157179	SINE	Alu	SINE	Heterochromatin	NA	intergenic	NA	NA	15	Tier3
chr5:87161962-87162001	87161962	87162001	5:87111682:G:A	0.168207	SINE	Alu	SINE	Heterochromatin	0.450032878510883	intergenic	NA	NA	13	Tier3
chr6:114306215-114306320	114306215	114306320	6:114291731:T:C	0.675158	Simple_repeat	Simple_repeat	Satellites	Heterochromatin	NA	genic	HDAC2-AS2	intronic	13	Tier3
chr6:114313907-114313960	114313907	114313960	6:114291731:T:C	0.930727	SINE	Alu	SINE	Heterochromatin	NA	genic	HDAC2-AS2	intronic	13	Tier3
chr6:114348301-114348343	114348301	114348343	6:114291731:T:C	0.290189	SINE	Alu	SINE	Heterochromatin	NA	intergenic	NA	NA	15	Tier3
chr6:114377238-114377278	114377238	114377278	6:114291731:T:C	0.491247	Simple_repeat	Simple_repeat	Satellites	Heterochromatin	NA	intergenic	NA	NA	15	Tier3
chr6:114377537-114377572	114377537	114377572	6:114291731:T:C	0.229748	SINE	Alu	SINE	Heterochromatin	0.630157273055311	intergenic	NA	NA	13	Tier3
chr6:114398895-114398929	114398895	114398929	6:114291731:T:C	0.527088	NA	NA	Unannotated	Heterochromatin	NA	intergenic	NA	NA	15	Tier3
chr6:114401611-114401682	114401611	114401682	6:114291731:T:C	0.216691	Simple_repeat	Simple_repeat	Satellites	Heterochromatin	NA	intergenic	NA	NA	15	Tier3
chr6:114476147-114476202	114476147	114476202	6:114291731:T:C	0.171559	LINE	L1	LINE	Heterochromatin	NA	intergenic	NA	NA	15	Tier3
chr6:114517597-114517658	114517597	114517658	6:114291731:T:C	0.206924	Simple_repeat	Simple_repeat	Satellites	Heterochromatin	0.847590304052306	intergenic	NA	NA	13	Tier3
chr6:41103597-41103647	41103597	41103647	6:41198572:G:A	0.181755	SINE	Alu	SINE	Enhancer	NA	genic	ADCY10P1	intronic	11	Tier3
chr6:41165443-41165495	41165443	41165495	6:41198572:G:A	0.276187	SINE	Alu	SINE	Heterochromatin	NA	intergenic	NA	NA	15	Tier3
chr6:41173005-41173052	41173005	41173052	6:41160234:A:G	0.169458	SINE	Alu	SINE	Heterochromatin	NA	intergenic	NA	NA	15	Tier3
chr6:41175552-41175606	41175552	41175606	6:41160234:A:G	0.95759	LINE	L1	LINE	Heterochromatin	0.110621944866192	intergenic	NA	NA	13	Tier3
chr6:41176372-41176442	41176372	41176442	6:41160234:A:G	0.321182	Simple_repeat	Simple_repeat	Satellites	Heterochromatin	0.83602232588224	intergenic	NA	NA	13	Tier3
chr6:41179861-41179952	41179861	41179952	6:41198572:G:A	0.297264	Simple_repeat	Simple_repeat	Satellites	Heterochromatin	NA	intergenic	NA	NA	15	Tier3
chr6:41204324-41204364	41204324	41204364	6:41251889:G:A	0.200426	LTR	ERVL-MaLR	LTR Retrotransposon	Transcription	NA	intergenic	NA	NA	14	Tier3
chr6:41239399-41239446	41239399	41239446	6:41198572:G:A	0.219605	Simple_repeat	Simple_repeat	Satellites	Repressed	0.132148585496059	intergenic	NA	NA	12	Tier3
chr6:41264487-41264573	41264487	41264573	6:41251889:G:A	0.638199	SINE	Alu	SINE	Heterochromatin	2.55493145674578e-305	intergenic	NA	NA	11	Tier3
chr6:41299454-41299531	41299454	41299531	6:41251889:G:A	0.276605	Simple_repeat	Simple_repeat	Satellites	Transcription	NA	intergenic	NA	NA	14	Tier3
chr6:41330605-41330635	41330605	41330635	6:41251889:G:A	0.228606	LINE	L1	LINE	Heterochromatin	NA	intergenic	NA	NA	15	Tier3
chr6:47429723-47429799	47429723	47429799	6:47464901:C:T	0.152745	Simple_repeat	Simple_repeat	Satellites	Heterochromatin	0.314406500037069	intergenic	NA	NA	13	Tier3
chr6:47432172-47432226	47432172	47432226	6:47464901:C:T	0.548533	SINE	Alu	SINE	Heterochromatin	NA	intergenic	NA	NA	15	Tier3
chr6:47434485-47434636	47434485	47434636	6:47464901:C:T	0.267548	Simple_repeat	Simple_repeat	Satellites	Heterochromatin	0.0709568369900283	intergenic	NA	NA	13	Tier3
chr6:47457556-47457627	47457556	47457627	6:47464901:C:T	0.313726	Simple_repeat	Simple_repeat	Satellites	Transcription	0.391177253715039	intergenic	NA	NA	12	Tier3
chr6:47485554-47485590	47485554	47485590	6:47464901:C:T	0.272841	DNA	TcMar-Tigger	DNA transposons	Enhancer	NA	genic	CD2AP	intronic	11	Tier3
chr6:47489956-47490002	47489956	47490002	6:47464901:C:T	0.367481	SINE	Alu	SINE	Transcription	NA	genic	CD2AP	intronic	12	Tier3
chr6:47504994-47505048	47504994	47505048	6:47464901:C:T	0.543747	Simple_repeat	Simple_repeat	Satellites	Transcription	NA	genic	CD2AP	intronic	12	Tier3
chr6:47511061-47511112	47511061	47511112	6:47464901:C:T	0.221558	SINE	Alu	SINE	Transcription	NA	genic	CD2AP	intronic	12	Tier3
chr6:47522004-47522038	47522004	47522038	6:47464901:C:T	0.39522	SINE	Alu	SINE	Transcription	NA	genic	CD2AP	partly_exonic	11	Tier3
chr6:47543131-47543216	47543131	47543216	6:47464901:C:T	0.239255	SINE	Alu	SINE	Transcription	NA	genic	CD2AP	intronic	12	Tier3
chr6:47547469-47547516	47547469	47547516	6:47464901:C:T	0.573504	LINE	L1	LINE	Transcription	NA	genic	CD2AP	intronic	12	Tier3
chr6:47549449-47549492	47549449	47549492	6:47464901:C:T	0.223972	LINE	L1	LINE	Transcription	NA	genic	CD2AP	intronic	12	Tier3
chr6:47551174-47551215	47551174	47551215	6:47464901:C:T	0.183645	LINE	L1	LINE	Transcription	NA	genic	CD2AP	intronic	12	Tier3
chr6:47553502-47553549	47553502	47553549	6:47464901:C:T	0.232709	SINE	Alu	SINE	Transcription	NA	genic	CD2AP	intronic	12	Tier3
chr6:47566284-47566362	47566284	47566362	6:47464901:C:T	0.471398	Simple_repeat	Simple_repeat	Satellites	Transcription	NA	genic	CD2AP	intronic	12	Tier3
chr6:47570130-47570165	47570130	47570165	6:47464901:C:T	0.317466	NA	NA	Unannotated	Transcription	NA	genic	CD2AP	intronic	12	Tier3
chr6:47579323-47579360	47579323	47579360	6:47464901:C:T	0.1639	SINE	Alu	SINE	Transcription	NA	genic	CD2AP	intronic	12	Tier3
chr6:47609501-47609564	47609501	47609564	6:47464901:C:T	0.395484	SINE	Alu	SINE	Transcription	NA	genic	CD2AP	intronic	12	Tier3
chr6:47613497-47613532	47613497	47613532	6:47464901:C:T	0.394321	DNA	TcMar-Tigger	DNA transposons	Transcription	NA	genic	CD2AP	intronic	12	Tier3
chr6:47641711-47641971	47641711	47641971	6:47464901:C:T	0.199903	LTR	ERV1	LTR Retrotransposon	Heterochromatin	4.61770150160356e-48	intergenic	NA	NA	11	Tier3
chr7:100006030-100006107	100006030	100006107	7:100043867:C:G	0.243925	Simple_repeat	Simple_repeat	Satellites	Heterochromatin	NA	intergenic	NA	NA	15	Tier3
chr7:100087557-100087612	100087557	100087612	7:100043867:C:G	0.188841	Simple_repeat	Simple_repeat	Satellites	Transcription	NA	intergenic	NA	NA	14	Tier3
chr7:100121073-100121162	100121073	100121162	7:100043867:C:G	0.193323	SINE	Alu	SINE	Repeats/CNV	NA	genic	TAF6	intronic	13	Tier3
chr7:100135389-100135470	100135389	100135470	7:100043867:C:G	0.162348	SINE	Alu	SINE	Transcription	0.764382190810985	intergenic	NA	NA	12	Tier3
chr7:100139395-100139434	100139395	100139434	7:100043867:C:G	0.195554	SINE	Alu	SINE	Enhancer	0.870553892085159	intergenic	NA	NA	11	Tier3
chr7:100139395-100139434	100139395	100139434	7:100334426:C:T	0.206252	SINE	Alu	SINE	Enhancer	0.870553892085159	intergenic	NA	NA	11	Tier3
chr7:100147597-100147673	100147597	100147673	7:100043867:C:G	0.16216	Simple_repeat	Simple_repeat	Satellites	Heterochromatin	NA	genic	LAMTOR4	intronic	13	Tier3
chr7:100152389-100152433	100152389	100152433	7:100043867:C:G	0.159429	SINE	Alu	SINE	Transcription	NA	genic	LAMTOR4	intronic	12	Tier3
chr7:100159145-100159183	100159145	100159183	7:100043867:C:G	0.355285	SINE	Alu	SINE	Promoter	0.72400003009685	intergenic	NA	NA	11	Tier3
chr7:100178821-100178858	100178821	100178858	7:100334426:C:T	0.375869	SINE	Alu	SINE	Transcription	NA	genic	STAG3	intronic	12	Tier3
chr7:12033473-12033529	12033473	12033529	7:12078219:G:C	0.230485	Simple_repeat	Simple_repeat	Satellites	Heterochromatin	NA	intergenic	NA	NA	15	Tier3
chr7:12077895-12077939	12077895	12077939	7:12078219:G:C	0.220639	SINE	Alu	SINE	Heterochromatin	0.896142004810082	intergenic	NA	NA	13	Tier3
chr7:12078475-12078510	12078475	12078510	7:12053455:GAC:G	0.171196	NA	NA	Unannotated	Heterochromatin	NA	intergenic	NA	NA	15	Tier3
chr7:12078475-12078510	12078475	12078510	7:12078219:G:C	0.287964	NA	NA	Unannotated	Heterochromatin	NA	intergenic	NA	NA	15	Tier3
chr7:12086633-12086683	12086633	12086683	7:12053455:GAC:G	0.177803	LINE	L1	LINE	Heterochromatin	NA	intergenic	NA	NA	15	Tier3
chr7:12125618-12125658	12125618	12125658	7:12078219:G:C	0.167264	Simple_repeat	Simple_repeat	Satellites	Heterochromatin	NA	intergenic	NA	NA	15	Tier3
chr7:12135149-12135190	12135149	12135190	7:12053455:GAC:G	0.68546	LINE	L1	LINE	Heterochromatin	NA	intergenic	NA	NA	15	Tier3
chr7:12141453-12141523	12141453	12141523	7:12053455:GAC:G	0.196617	Simple_repeat	Simple_repeat	Satellites	Heterochromatin	NA	intergenic	NA	NA	15	Tier3
chr7:12151142-12151224	12151142	12151224	7:12155721:T:G	0.906032	Simple_repeat	Simple_repeat	Satellites	Heterochromatin	0	intergenic	NA	NA	11	Tier3
chr7:12156121-12156199	12156121	12156199	7:12155721:T:G	0.935816	SINE	Alu	SINE	Heterochromatin	NA	intergenic	NA	NA	15	Tier3
chr7:12157495-12157723	12157495	12157723	7:12155721:T:G	0.766305	Low_complexity	Low_complexity	Low complexity	Heterochromatin	0.45964018619184	intergenic	NA	NA	13	Tier3
chr7:12159254-12159640	12159254	12159640	7:12155721:T:G	0.850166	Simple_repeat	Simple_repeat	Satellites	Heterochromatin	0.57659349508095	intergenic	NA	NA	13	Tier3
chr7:12164618-12164653	12164618	12164653	7:12155721:T:G	0.508774	LINE	L1	LINE	Heterochromatin	NA	intergenic	NA	NA	15	Tier3
chr7:12164865-12164909	12164865	12164909	7:12155721:T:G	0.909357	LINE	L1	LINE	Heterochromatin	NA	intergenic	NA	NA	15	Tier3
chr7:12175797-12175839	12175797	12175839	7:12155721:T:G	0.238782	SINE	Alu	SINE	Heterochromatin	NA	intergenic	NA	NA	15	Tier3
chr7:12194211-12194251	12194211	12194251	7:12229185:G:C	0.237089	Simple_repeat	Simple_repeat	Satellites	Heterochromatin	NA	intergenic	NA	NA	15	Tier3
chr7:12197502-12197556	12197502	12197556	7:12053455:GAC:G	0.396311	Simple_repeat	Simple_repeat	Satellites	Heterochromatin	NA	intergenic	NA	NA	15	Tier3
chr7:12207672-12207708	12207672	12207708	7:12053455:GAC:G	0.180413	NA	NA	Unannotated	Heterochromatin	NA	intergenic	NA	NA	15	Tier3
chr7:12207672-12207708	12207672	12207708	7:12229185:G:C	0.312039	NA	NA	Unannotated	Heterochromatin	NA	intergenic	NA	NA	15	Tier3
chr7:12212482-12212517	12212482	12212517	7:12229185:G:C	0.407807	NA	NA	Unannotated	Enhancer	NA	genic	TMEM106B	intronic	11	Tier3
chr7:12217015-12217049	12217015	12217049	7:12229185:G:C	0.625152	LINE	L2	LINE	Transcription	NA	genic	TMEM106B	intronic	12	Tier3
chr7:12221070-12221128	12221070	12221128	7:12229185:G:C	0.772871	LINE	L1	LINE	Transcription	NA	genic	TMEM106B	intronic	12	Tier3
chr7:12245510-12245561	12245510	12245561	7:12229185:G:C	0.457111	Simple_repeat	Simple_repeat	Satellites	Heterochromatin	NA	intergenic	NA	NA	15	Tier3
chr7:12253790-12253812	12253790	12253812	7:12053455:GAC:G	0.222956	LINE	L1	LINE	Heterochromatin	1.39452480531279e-124	intergenic	NA	NA	11	Tier3
chr7:12253790-12253812	12253790	12253812	7:12155721:T:G	0.227283	LINE	L1	LINE	Heterochromatin	1.39452480531279e-124	intergenic	NA	NA	11	Tier3
chr7:12265268-12265325	12265268	12265325	7:12053455:GAC:G	0.35626	SINE	Alu	SINE	Heterochromatin	0	intergenic	NA	NA	11	Tier3
chr7:12265732-12265775	12265732	12265775	7:12053455:GAC:G	0.394533	Simple_repeat	Simple_repeat	Satellites	Heterochromatin	NA	intergenic	NA	NA	15	Tier3
chr7:12272402-12272437	12272402	12272437	7:12053455:GAC:G	0.191482	DNA	TcMar-Tigger	DNA transposons	Heterochromatin	NA	intergenic	NA	NA	15	Tier3
chr7:143418179-143418218	143418179	143418218	7:143414203:T:C	0.150517	LINE	L2	LINE	Heterochromatin	NA	genic	EPHA1-AS1	intronic	13	Tier3
chr7:143427063-143427093	143427063	143427093	7:143414203:T:C	0.285871	LINE	CR1	LINE	Heterochromatin	NA	genic	EPHA1-AS1	intronic	13	Tier3
chr7:143427554-143427646	143427554	143427646	7:143414203:T:C	0.330964	Simple_repeat	Simple_repeat	Satellites	Heterochromatin	0.162933503811596	genic	EPHA1-AS1	intronic	11	Tier3
chr7:143517799-143517836	143517799	143517836	7:143508237:A:G	0.155288	NA	NA	Unannotated	Repressed	NA	genic	EPHA1-AS1	intronic	12	Tier3
chr7:1514329-1514372	1514329	1514372	7:1552361:G:C	0.172474	SINE	Alu	SINE	Heterochromatin	0.894864862997102	intergenic	NA	NA	13	Tier3
chr7:1521436-1521476	1521436	1521476	7:1552361:G:C	0.609278	SINE	Alu	SINE	Heterochromatin	NA	intergenic	NA	NA	15	Tier3
chr7:1526065-1526614	1526065	1526614	7:1552361:G:C	0.580811	Low_complexity	Low_complexity	Low complexity	Enhancer	0.957008861357912	intergenic	NA	NA	11	Tier3
chr7:1527379-1527460	1527379	1527460	7:1552361:G:C	0.427668	Simple_repeat	Simple_repeat	Satellites	Heterochromatin	NA	intergenic	NA	NA	15	Tier3
chr7:1535074-1535114	1535074	1535114	7:1552361:G:C	0.597424	SINE	Alu	SINE	Transcription	NA	genic	MAFK	intronic	12	Tier3
chr7:28114585-28114621	28114585	28114621	7:28135367:T:C	0.393511	NA	NA	Unannotated	Heterochromatin	NA	genic	JAZF1	intronic	13	Tier3
chr7:28118744-28118824	28118744	28118824	7:28135367:T:C	0.431699	Simple_repeat	Simple_repeat	Satellites	Heterochromatin	NA	genic	JAZF1	intronic	13	Tier3
chr7:28120489-28120538	28120489	28120538	7:28135367:T:C	0.472823	SINE	Alu	SINE	Heterochromatin	NA	genic	JAZF1	intronic	13	Tier3
chr7:28147481-28147515	28147481	28147515	7:28135367:T:C	0.156542	NA	NA	Unannotated	Heterochromatin	NA	genic	JAZF1	intronic	13	Tier3
chr7:28166096-28166140	28166096	28166140	7:28135367:T:C	0.214652	DNA	hAT-Charlie	DNA transposons	Repressed	NA	genic	JAZF1	intronic	12	Tier3
chr7:28201463-28201534	28201463	28201534	7:28135367:T:C	0.16592	Simple_repeat	Simple_repeat	Satellites	Heterochromatin	NA	genic	JAZF1-AS1	intronic	13	Tier3
chr7:28215899-28215938	28215899	28215938	7:28135367:T:C	0.725022	SINE	Alu	SINE	Heterochromatin	NA	genic	JAZF1-AS1	intronic	13	Tier3
chr7:28218850-28218894	28218850	28218894	7:28135367:T:C	0.170581	Simple_repeat	Simple_repeat	Satellites	Heterochromatin	NA	genic	JAZF1-AS1	intronic	13	Tier3
chr7:37561414-37561509	37561414	37561509	7:37580319:T:C	0.437187	Simple_repeat	Simple_repeat	Satellites	Heterochromatin	NA	intergenic	NA	NA	15	Tier3
chr7:37563957-37563995	37563957	37563995	7:37580319:T:C	0.619598	LINE	L1	LINE	Heterochromatin	NA	intergenic	NA	NA	15	Tier3
chr7:37566764-37566798	37566764	37566798	7:37580319:T:C	0.259829	LINE	L1	LINE	Heterochromatin	NA	intergenic	NA	NA	15	Tier3
chr7:37567011-37567049	37567011	37567049	7:37580319:T:C	0.162532	NA	NA	Unannotated	Heterochromatin	NA	intergenic	NA	NA	15	Tier3
chr7:37572568-37572621	37572568	37572621	7:37580319:T:C	0.432411	SINE	Alu	SINE	Heterochromatin	0.431811550468479	intergenic	NA	NA	13	Tier3
chr7:37574042-37574130	37574042	37574130	7:37580319:T:C	0.329446	Simple_repeat	Simple_repeat	Satellites	Heterochromatin	0.998592887047304	intergenic	NA	NA	13	Tier3
chr7:37578589-37578619	37578589	37578619	7:37580319:T:C	0.531775	SINE	MIR	SINE	Heterochromatin	NA	intergenic	NA	NA	15	Tier3
chr7:37611029-37611117	37611029	37611117	7:37580319:T:C	0.657198	Simple_repeat	Simple_repeat	Satellites	Heterochromatin	NA	intergenic	NA	NA	15	Tier3
chr7:37611029-37611117	37611029	37611117	7:37843030:G:A	0.16913	Simple_repeat	Simple_repeat	Satellites	Heterochromatin	NA	intergenic	NA	NA	15	Tier3
chr7:37638922-37638958	37638922	37638958	7:37580319:T:C	0.304684	LINE	L1	LINE	Heterochromatin	NA	intergenic	NA	NA	15	Tier3
chr7:37646247-37646433	37646247	37646433	7:37580319:T:C	0.329122	Simple_repeat	Simple_repeat	Satellites	Heterochromatin	0	intergenic	NA	NA	11	Tier3
chr7:37647733-37647787	37647733	37647787	7:37580319:T:C	0.158491	SINE	Alu	SINE	Heterochromatin	0.876261037314322	intergenic	NA	NA	13	Tier3
chr7:37648548-37648599	37648548	37648599	7:37580319:T:C	0.494287	SINE	Alu	SINE	Heterochromatin	NA	intergenic	NA	NA	15	Tier3
chr7:37668175-37668216	37668175	37668216	7:37580319:T:C	0.735894	SINE	Alu	SINE	Transcription	0.877932707440547	intergenic	NA	NA	12	Tier3
chr7:37668175-37668216	37668175	37668216	7:37843030:G:A	0.22636	SINE	Alu	SINE	Transcription	0.877932707440547	intergenic	NA	NA	12	Tier3
chr7:37672255-37672294	37672255	37672294	7:37580319:T:C	0.215976	NA	NA	Unannotated	Transcription	NA	intergenic	NA	NA	14	Tier3
chr7:37672255-37672294	37672255	37672294	7:37843030:G:A	0.157889	NA	NA	Unannotated	Transcription	NA	intergenic	NA	NA	14	Tier3
chr7:37673678-37673771	37673678	37673771	7:37580319:T:C	0.319795	Simple_repeat	Simple_repeat	Satellites	Transcription	0.195665145211775	intergenic	NA	NA	12	Tier3
chr7:37673678-37673771	37673678	37673771	7:37843030:G:A	0.157711	Simple_repeat	Simple_repeat	Satellites	Transcription	0.195665145211775	intergenic	NA	NA	12	Tier3
chr7:37677007-37677141	37677007	37677141	7:37580319:T:C	0.183159	LINE	L1	LINE	Transcription	NA	intergenic	NA	NA	14	Tier3
chr7:37691235-37691324	37691235	37691324	7:37580319:T:C	0.240744	LINE	L1	LINE	Transcription	NA	genic	GPR141	intronic	12	Tier3
chr7:37722709-37722750	37722709	37722750	7:37580319:T:C	0.228464	SINE	Alu	SINE	Transcription	NA	genic	GPR141	intronic	12	Tier3
chr7:37722709-37722750	37722709	37722750	7:37843030:G:A	0.216416	SINE	Alu	SINE	Transcription	NA	genic	GPR141	intronic	12	Tier3
chr7:37753697-37753744	37753697	37753744	7:37580319:T:C	0.159791	Simple_repeat	Simple_repeat	Satellites	Heterochromatin	NA	intergenic	NA	NA	15	Tier3
chr7:37755507-37755549	37755507	37755549	7:37580319:T:C	0.193308	LINE	L1	LINE	Heterochromatin	NA	intergenic	NA	NA	15	Tier3
chr7:37755507-37755549	37755507	37755549	7:37843030:G:A	0.264239	LINE	L1	LINE	Heterochromatin	NA	intergenic	NA	NA	15	Tier3
chr7:37761657-37761721	37761657	37761721	7:37580319:T:C	0.286297	Simple_repeat	Simple_repeat	Satellites	Transcription	NA	intergenic	NA	NA	14	Tier3
chr7:37761657-37761721	37761657	37761721	7:37843030:G:A	0.194234	Simple_repeat	Simple_repeat	Satellites	Transcription	NA	intergenic	NA	NA	14	Tier3
chr7:37794170-37794218	37794170	37794218	7:37580319:T:C	0.160765	NA	NA	Unannotated	Heterochromatin	NA	intergenic	NA	NA	15	Tier3
chr7:37794170-37794218	37794170	37794218	7:37843030:G:A	0.25913	NA	NA	Unannotated	Heterochromatin	NA	intergenic	NA	NA	15	Tier3
chr7:37796454-37796493	37796454	37796493	7:37580319:T:C	0.300529	NA	NA	Unannotated	Heterochromatin	NA	intergenic	NA	NA	15	Tier3
chr7:37796454-37796493	37796454	37796493	7:37843030:G:A	0.307696	NA	NA	Unannotated	Heterochromatin	NA	intergenic	NA	NA	15	Tier3
chr7:37797024-37797046	37797024	37797046	7:37580319:T:C	0.239082	NA	NA	Unannotated	Heterochromatin	0	intergenic	NA	NA	11	Tier3
chr7:37797024-37797046	37797024	37797046	7:37843030:G:A	0.211214	NA	NA	Unannotated	Heterochromatin	0	intergenic	NA	NA	11	Tier3
chr7:37815189-37815211	37815189	37815211	7:37580319:T:C	0.321019	SINE	Alu	SINE	Enhancer	NA	intergenic	NA	NA	13	Tier3
chr7:37815189-37815211	37815189	37815211	7:37843030:G:A	0.401531	SINE	Alu	SINE	Enhancer	NA	intergenic	NA	NA	13	Tier3
chr7:37835855-37835895	37835855	37835895	7:37843030:G:A	0.425838	SINE	Alu	SINE	Heterochromatin	0.347788442856219	intergenic	NA	NA	13	Tier3
chr7:37837778-37837843	37837778	37837843	7:37843030:G:A	0.450345	Simple_repeat	Simple_repeat	Satellites	Heterochromatin	0	intergenic	NA	NA	11	Tier3
chr7:37839605-37839659	37839605	37839659	7:37843030:G:A	0.427262	LINE	L1	LINE	Heterochromatin	0.473307856546706	intergenic	NA	NA	13	Tier3
chr7:37840865-37840899	37840865	37840899	7:37843030:G:A	0.298945	LINE	L1	LINE	Heterochromatin	0.837964797960101	intergenic	NA	NA	13	Tier3
chr7:37841707-37841753	37841707	37841753	7:37843030:G:A	0.284009	SINE	Alu	SINE	Heterochromatin	NA	intergenic	NA	NA	15	Tier3
chr7:37845552-37845599	37845552	37845599	7:37843030:G:A	0.62051	Simple_repeat	Simple_repeat	Satellites	Heterochromatin	NA	intergenic	NA	NA	15	Tier3
chr7:37846834-37846870	37846834	37846870	7:37843030:G:A	0.384366	LINE	L1	LINE	Heterochromatin	NA	intergenic	NA	NA	15	Tier3
chr7:37847067-37848408	37847067	37848408	7:37843030:G:A	0.367112	Low_complexity	Low_complexity	Low complexity	Heterochromatin	2.33243566121012e-32	intergenic	NA	NA	11	Tier3
chr7:37849856-37849902	37849856	37849902	7:37843030:G:A	0.500325	SINE	Alu	SINE	Heterochromatin	NA	genic	NME8	intronic	13	Tier3
chr7:7806232-7806268	7806232	7806268	7:7817263:T:C	0.330602	NA	NA	Unannotated	Enhancer	NA	genic	UMAD1	intronic	11	Tier3
chr7:7812790-7812827	7812790	7812827	7:7817263:T:C	0.296027	NA	NA	Unannotated	Transcription	NA	genic	UMAD1	intronic	12	Tier3
chr7:8200327-8200372	8200327	8200372	7:8201933:G:C	0.421739	LINE	L2	LINE	Transcription	NA	genic	ICA1	intronic	12	Tier3
chr7:8205067-8205106	8205067	8205106	7:8206520:T:A	0.160875	NA	NA	Unannotated	Heterochromatin	0.689912357819858	genic	ICA1	intronic	11	Tier3
chr7:8206720-8206784	8206720	8206784	7:8201933:G:C	0.162584	Low_complexity	Low_complexity	Low complexity	Heterochromatin	NA	genic	ICA1	intronic	13	Tier3
chr7:8206720-8206784	8206720	8206784	7:8206520:T:A	0.297495	Low_complexity	Low_complexity	Low complexity	Heterochromatin	NA	genic	ICA1	intronic	13	Tier3
chr7:8208397-8208443	8208397	8208443	7:8206520:T:A	0.750462	NA	NA	Unannotated	Heterochromatin	0.747363222058441	genic	ICA1	intronic	11	Tier3
chr8:11411257-11411319	11411257	11411319	8:11556728:T:C	0.174592	SINE	Alu	SINE	Insulator	NA	genic	FAM167A-AS1	intronic	12	Tier3
chr8:11587461-11587582	11587461	11587582	8:11556728:T:C	0.246782	NA	NA	Unannotated	Heterochromatin	NA	intergenic	NA	NA	15	Tier3
chr8:11589130-11589170	11589130	11589170	8:11556728:T:C	0.17347	SINE	Alu	SINE	Enhancer	NA	intergenic	NA	NA	13	Tier3
chr8:11598531-11598582	11598531	11598582	8:11556728:T:C	0.186973	SINE	Alu	SINE	Heterochromatin	NA	intergenic	NA	NA	15	Tier3
chr8:11765154-11765193	11765154	11765193	8:11844613:G:C	0.306723	SINE	Alu	SINE	Heterochromatin	0.103711831852717	intergenic	NA	NA	13	Tier3
chr8:11778279-11778322	11778279	11778322	8:11844613:G:C	0.606037	Simple_repeat	Simple_repeat	Satellites	Transcription	NA	genic	NEIL2	intronic	12	Tier3
chr8:143901687-143901742	143901687	143901742	8:143987994:C:G	0.345569	SINE	Alu	SINE	Heterochromatin	NA	intergenic	NA	NA	15	Tier3
chr8:143906432-143906469	143906432	143906469	8:143987994:C:G	0.198658	SINE	Alu	SINE	Heterochromatin	NA	intergenic	NA	NA	15	Tier3
chr8:143914491-143914538	143914491	143914538	8:143987994:C:G	0.251663	SINE	Alu	SINE	Transcription	0.615578492385496	intergenic	NA	NA	12	Tier3
chr8:143961219-143961255	143961219	143961255	8:143987994:C:G	0.246056	SINE	Alu	SINE	Transcription	NA	genic	PLEC	intronic	12	Tier3
chr8:143963798-143963842	143963798	143963842	8:143987994:C:G	0.22674	SINE	Alu	SINE	Transcription	NA	genic	PLEC	intronic	12	Tier3
chr8:143968516-143968559	143968516	143968559	8:143987994:C:G	0.379767	SINE	Alu	SINE	Enhancer	NA	genic	PLEC	intronic	11	Tier3
chr8:143978958-143978998	143978958	143978998	8:143987994:C:G	0.264672	SINE	Alu	SINE	Enhancer	NA	genic	PARP10	intronic	11	Tier3
chr8:143987878-143987917	143987878	143987917	8:143987994:C:G	0.329023	SINE	Alu	SINE	Enhancer	NA	intergenic	NA	NA	13	Tier3
chr8:144000881-144000943	144000881	144000943	8:143987994:C:G	0.415225	SINE	Alu	SINE	Heterochromatin	0.8293876650802	intergenic	NA	NA	13	Tier3
chr8:144042267-144042348	144042267	144042348	8:143987994:C:G	0.150538	SINE	Alu	SINE	Heterochromatin	0.57659349508095	genic	SPATC1	intronic	11	Tier3
chr8:144130620-144130680	144130620	144130680	8:144103704:G:A	0.32666	Simple_repeat	Simple_repeat	Satellites	Transcription	NA	intergenic	NA	NA	14	Tier3
chr8:27037096-27037148	27037096	27037148	8:27108013:C:T	0.154322	DNA	hAT-Charlie	DNA transposons	Heterochromatin	3.08031153169325e-48	intergenic	NA	NA	11	Tier3
chr8:27048626-27048661	27048626	27048661	8:27108013:C:T	0.20488	SINE	Alu	SINE	Heterochromatin	NA	intergenic	NA	NA	15	Tier3
chr8:27119621-27119661	27119621	27119661	8:27108013:C:T	0.455584	LINE	L1	LINE	Heterochromatin	NA	intergenic	NA	NA	15	Tier3
chr8:27123246-27123329	27123246	27123329	8:27108013:C:T	0.2862	Simple_repeat	Simple_repeat	Satellites	Repressed	0.329572249520212	intergenic	NA	NA	12	Tier3
chr8:27123580-27123625	27123580	27123625	8:27108013:C:T	0.390664	Simple_repeat	Simple_repeat	Satellites	Heterochromatin	0.657718073658305	intergenic	NA	NA	13	Tier3
chr8:27134887-27134927	27134887	27134927	8:27108013:C:T	0.265827	SINE	Alu	SINE	Heterochromatin	NA	intergenic	NA	NA	15	Tier3
chr8:27139451-27139498	27139451	27139498	8:27108013:C:T	0.355632	SINE	Alu	SINE	Repressed	0.810013714624634	intergenic	NA	NA	12	Tier3
chr8:27142717-27142796	27142717	27142796	8:27108013:C:T	0.555464	Simple_repeat	Simple_repeat	Satellites	Heterochromatin	NA	intergenic	NA	NA	15	Tier3
chr8:27145277-27145313	27145277	27145313	8:27108013:C:T	0.332668	NA	NA	Unannotated	Heterochromatin	NA	intergenic	NA	NA	15	Tier3
chr8:27157538-27157602	27157538	27157602	8:27108013:C:T	0.296683	Simple_repeat	Simple_repeat	Satellites	Heterochromatin	0.491985385907475	intergenic	NA	NA	13	Tier3
chr8:27172662-27172719	27172662	27172719	8:27108013:C:T	0.605234	Simple_repeat	Simple_repeat	Satellites	Heterochromatin	NA	intergenic	NA	NA	15	Tier3
chr8:27186765-27186929	27186765	27186929	8:27108013:C:T	0.565103	Simple_repeat	Simple_repeat	Satellites	Heterochromatin	0.212309515221477	intergenic	NA	NA	13	Tier3
chr8:27193602-27193657	27193602	27193657	8:27108013:C:T	0.389892	SINE	Alu	SINE	Heterochromatin	NA	intergenic	NA	NA	15	Tier3
chr8:27371512-27371579	27371512	27371579	8:27362470:C:T	0.62511	Simple_repeat	Simple_repeat	Satellites	Enhancer	NA	genic	PTK2B	intronic	11	Tier3
chr8:27371512-27371579	27371512	27371579	8:27473602:A:G	0.18632	Simple_repeat	Simple_repeat	Satellites	Enhancer	NA	genic	PTK2B	intronic	11	Tier3
chr8:27383841-27383877	27383841	27383877	8:27362470:C:T	0.150404	SINE	Alu	SINE	Enhancer	NA	genic	PTK2B	intronic	11	Tier3
chr8:27405004-27405086	27405004	27405086	8:27362470:C:T	0.216248	Simple_repeat	Simple_repeat	Satellites	Enhancer	NA	genic	PTK2B	intronic	11	Tier3
chr8:27489338-27489373	27489338	27489373	8:27533674:A:C	0.285385	SINE	Alu	SINE	Heterochromatin	NA	intergenic	NA	NA	15	Tier3
chr8:27490682-27490771	27490682	27490771	8:27533674:A:C	0.600323	Simple_repeat	Simple_repeat	Satellites	Promoter	NA	intergenic	NA	NA	13	Tier3
chr8:27508294-27508333	27508294	27508333	8:27533674:A:C	0.636918	SINE	Alu	SINE	Transcription	NA	genic	EPHX2	intronic	12	Tier3
chr8:27508934-27508985	27508934	27508985	8:27533674:A:C	0.512776	Simple_repeat	Simple_repeat	Satellites	Transcription	NA	genic	EPHX2	intronic	12	Tier3
chr8:27523924-27523962	27523924	27523962	8:27533674:A:C	0.38638	SINE	Alu	SINE	Heterochromatin	NA	genic	EPHX2	intronic	13	Tier3
chr8:27535151-27535205	27535151	27535205	8:27533674:A:C	0.699072	Simple_repeat	Simple_repeat	Satellites	Heterochromatin	NA	genic	EPHX2	intronic	13	Tier3
chr8:27567014-27567057	27567014	27567057	8:27608640:T:C	0.224916	SINE	Alu	SINE	Heterochromatin	0.298042965864152	genic	EPHX2	intronic	11	Tier3
chr8:27607736-27607772	27607736	27607772	8:27608640:T:C	0.238876	LINE	L1	LINE	Heterochromatin	NA	genic	CLU	intronic	13	Tier3
chr8:27609384-27609418	27609384	27609418	8:27608640:T:C	0.493346	NA	NA	Unannotated	Heterochromatin	NA	genic	CLU	intronic	13	Tier3
chr8:27628595-27628714	27628595	27628714	8:27608640:T:C	0.243684	Simple_repeat	Simple_repeat	Satellites	Repressed	0.693004933727989	intergenic	NA	NA	12	Tier3
chr8:27631387-27631518	27631387	27631518	8:27608640:T:C	0.17412	SINE	MIR	SINE	Repressed	0.74152869034162	intergenic	NA	NA	12	Tier3
chr8:27679106-27679229	27679106	27679229	8:27703134:C:T	0.208044	Simple_repeat	Simple_repeat	Satellites	Heterochromatin	NA	genic	SCARA3	intronic	13	Tier3
chr8:27684653-27684690	27684653	27684690	8:27703134:C:T	0.2	SINE	Alu	SINE	Heterochromatin	NA	genic	SCARA3	intronic	13	Tier3
chr8:27703832-27703886	27703832	27703886	8:27703134:C:T	0.624106	Simple_repeat	Simple_repeat	Satellites	Heterochromatin	NA	genic	SCARA3	intronic	13	Tier3
chr8:27714176-27714225	27714176	27714225	8:27703134:C:T	0.266329	SINE	Alu	SINE	Heterochromatin	NA	genic	SCARA3	intronic	13	Tier3
chr8:27715563-27715927	27715563	27715927	8:27703134:C:T	0.153651	Simple_repeat	Simple_repeat	Satellites	Heterochromatin	0.411380649683716	genic	SCARA3	intronic	11	Tier3
chr9:104831138-104831182	104831138	104831182	9:104837200:T:C	0.330229	Simple_repeat	Simple_repeat	Satellites	Heterochromatin	NA	genic	ABCA1	intronic	13	Tier3
chr9:104835235-104835273	104835235	104835273	9:104837200:T:C	0.371787	SINE	Alu	SINE	Heterochromatin	NA	genic	ABCA1	intronic	13	Tier3
chr9:104838442-104838479	104838442	104838479	9:104837200:T:C	0.256286	SINE	Alu	SINE	Heterochromatin	NA	genic	ABCA1	intronic	13	Tier3
chr9:104838605-104838645	104838605	104838645	9:104837200:T:C	0.250067	SINE	Alu	SINE	Heterochromatin	NA	genic	ABCA1	intronic	13	Tier3
chr9:104862259-104862295	104862259	104862295	9:104837200:T:C	0.180454	SINE	Alu	SINE	Heterochromatin	NA	genic	ABCA1	intronic	13	Tier3
chr9:104888041-104888107	104888041	104888107	9:104903697:C:G	0.317965	Simple_repeat	Simple_repeat	Satellites	Heterochromatin	0.477803350885473	genic	ABCA1	intronic	11	Tier3
chr9:104896699-104896760	104896699	104896760	9:104903697:C:G	0.391086	SINE	Alu	SINE	Heterochromatin	NA	genic	ABCA1	intronic	13	Tier3
chr9:104936489-104936526	104936489	104936526	9:104923308:T:C	0.195902	NA	NA	Unannotated	Heterochromatin	NA	intergenic	NA	NA	15	Tier3
chr9:105113704-105113747	105113704	105113747	9:105122759:T:C	0.186109	SINE	Alu	SINE	Heterochromatin	0.219220680431386	intergenic	NA	NA	13	Tier3
chr9:105115722-105115760	105115722	105115760	9:105122759:T:C	0.423637	SINE	Alu	SINE	Enhancer	NA	intergenic	NA	NA	13	Tier3
chr9:105119605-105119648	105119605	105119648	9:105122759:T:C	0.221985	SINE	Alu	SINE	Heterochromatin	NA	intergenic	NA	NA	15	Tier3

### Sheet: Table S7
IMPUTATION OF SVS FROM SNP GENOTYPING DATA SV: Chromosome, stard and end position of the SV --- SV_SCALED_FREQ: Scaled frequency of the SV --- LD_HAPLO_SV: LD between Top SNP in haplotype and SV --- TRAIN_ON: Training of the Random Forest model done in these individuals --- N_ALL_FEATURES: Number of all features used in the training model --- TRAINING_R2: R2 in training dataset --- SV_R2: Average R2 in cross validation --- TRAIN_MSE: Mean squared error in training dataset --- TEST_PREDICTION_MEAN: Mean of the SV size in test dataset --- TEST_PREDICTION_STD: Standard deviation in the test dataset --- ESTIMATED_IMPUTATION_QUALITY: Imputation R2 --- SELECTED_FEATURES: Features, ie SNPs used in the model
SV	SV_SCALED_FREQ	LD_HAPLO_SV	TRAIN_ON	N_ALL_FEATURES	TRAINING_R2	CV_R2	TRAIN_MSE	TEST_PREDICTION_MEAN	TEST_PREDICTION_STD	ESTIMATED_IMPUTATION_QUALITY	SELECTED_FEATURES
chr9:104829926-104830021	0.175559	0.49118	484	56	0.909883987948868	0.700073522944605	1.70232999822682	188.404062064313	3.86959963880438	0.792666090377451	9:104820499:G:A_G,9:104820763:C:CG_C,9:104822028:T:C_T,9:104822735:G:C_G,9:104823035:T:G_T,9:104823560:G:A_G,9:104823957:C:A_C,9:104824239:CAAAG:C_CAAAG,9:104824472:T:C_T,9:104825752:C:T_C,9:104826291:A:G_A,9:104826496:C:T_C,9:104826853:A:T_A,9:104827299:A:T_A,9:104827349:C:T_C,9:104827463:C:T_C,9:104827514:C:G_C,9:104827666:G:C_G,9:104828165:C:T_C,9:104828743:C:T_C,9:104828801:G:T_G,9:104828835:T:C_T,9:104828991:G:T_G,9:104829197:G:A_G,9:104829526:C:T_C,9:104829908:C:A_C,9:104830901:A:T_A,9:104832193:T:C_T,9:104832234:A:G_A,9:104833321:A:C_A,9:104833403:A:G_A,9:104833697:C:A_C,9:104833820:T:C_T,9:104835441:A:G_A,9:104836603:T:G_T,9:104837109:G:A_G,9:104837200:T:C_T,9:104837887:A:G_A,9:104838123:C:G_C,9:104838298:T:C_T,9:104838995:A:G_A,9:104839231:T:C_T,9:104839260:G:A_G,9:104839344:T:C_T,9:104839520:C:T_C,9:104839660:CAAAT:C_CAAAT,9:104840532:A:AT_A,9:104841643:GC:G_GC,9:104841916:G:T_G,9:104842104:C:T_C,9:104842113:T:A_T,9:104842301:G:T_G,9:104842441:A:C_A,9:104842637:T:C_T,9:104844931:T:C_T,9:104859391:G:A_G
chr9:104831138-104831182	0.344542	0.330229	484	56	0.846590843163127	0.416152321873554	0.302288520892171	90.0259605510227	1.0559347708147	0.565853243124211	9:104820499:G:A_G,9:104820763:C:CG_C,9:104822028:T:C_T,9:104822735:G:C_G,9:104823035:T:G_T,9:104823560:G:A_G,9:104823957:C:A_C,9:104824239:CAAAG:C_CAAAG,9:104824472:T:C_T,9:104825752:C:T_C,9:104826291:A:G_A,9:104826496:C:T_C,9:104826853:A:T_A,9:104827299:A:T_A,9:104827349:C:T_C,9:104827463:C:T_C,9:104827514:C:G_C,9:104827666:G:C_G,9:104828165:C:T_C,9:104828743:C:T_C,9:104828801:G:T_G,9:104828835:T:C_T,9:104828991:G:T_G,9:104829197:G:A_G,9:104829526:C:T_C,9:104829908:C:A_C,9:104830901:A:T_A,9:104832193:T:C_T,9:104832234:A:G_A,9:104833321:A:C_A,9:104833403:A:G_A,9:104833697:C:A_C,9:104833820:T:C_T,9:104835441:A:G_A,9:104836603:T:G_T,9:104837109:G:A_G,9:104837200:T:C_T,9:104837887:A:G_A,9:104838123:C:G_C,9:104838298:T:C_T,9:104838995:A:G_A,9:104839231:T:C_T,9:104839260:G:A_G,9:104839344:T:C_T,9:104839520:C:T_C,9:104839660:CAAAT:C_CAAAT,9:104840532:A:AT_A,9:104841643:GC:G_GC,9:104841916:G:T_G,9:104842104:C:T_C,9:104842113:T:A_T,9:104842301:G:T_G,9:104842441:A:C_A,9:104842637:T:C_T,9:104844931:T:C_T,9:104859391:G:A_G
chr9:104833880-104834850	0.0633947	0.449139	482	56	0.975516708520623	0.892494547889236	2430.22572478507	1841.75007160523	283.316911490602	0.808664143736889	9:104820499:G:A_G,9:104820763:C:CG_C,9:104822028:T:C_T,9:104822735:G:C_G,9:104823035:T:G_T,9:104823560:G:A_G,9:104823957:C:A_C,9:104824239:CAAAG:C_CAAAG,9:104824472:T:C_T,9:104825752:C:T_C,9:104826291:A:G_A,9:104826496:C:T_C,9:104826853:A:T_A,9:104827299:A:T_A,9:104827349:C:T_C,9:104827463:C:T_C,9:104827514:C:G_C,9:104827666:G:C_G,9:104828165:C:T_C,9:104828743:C:T_C,9:104828801:G:T_G,9:104828835:T:C_T,9:104828991:G:T_G,9:104829197:G:A_G,9:104829526:C:T_C,9:104829908:C:A_C,9:104830901:A:T_A,9:104832193:T:C_T,9:104832234:A:G_A,9:104833321:A:C_A,9:104833403:A:G_A,9:104833697:C:A_C,9:104833820:T:C_T,9:104835441:A:G_A,9:104836603:T:G_T,9:104837109:G:A_G,9:104837200:T:C_T,9:104837887:A:G_A,9:104838123:C:G_C,9:104838298:T:C_T,9:104838995:A:G_A,9:104839231:T:C_T,9:104839260:G:A_G,9:104839344:T:C_T,9:104839520:C:T_C,9:104839660:CAAAT:C_CAAAT,9:104840532:A:AT_A,9:104841643:GC:G_GC,9:104841916:G:T_G,9:104842104:C:T_C,9:104842113:T:A_T,9:104842301:G:T_G,9:104842441:A:C_A,9:104842637:T:C_T,9:104844931:T:C_T,9:104859391:G:A_G
chr9:104835235-104835273	0.440428	0.371787	484	56	0.825950066618875	0.222181964975599	0.0797161712075436	77.7862387709722	0.456827169091817	0.455649900908402	9:104820499:G:A_G,9:104820763:C:CG_C,9:104822028:T:C_T,9:104822735:G:C_G,9:104823035:T:G_T,9:104823560:G:A_G,9:104823957:C:A_C,9:104824239:CAAAG:C_CAAAG,9:104824472:T:C_T,9:104825752:C:T_C,9:104826291:A:G_A,9:104826496:C:T_C,9:104826853:A:T_A,9:104827299:A:T_A,9:104827349:C:T_C,9:104827463:C:T_C,9:104827514:C:G_C,9:104827666:G:C_G,9:104828165:C:T_C,9:104828743:C:T_C,9:104828801:G:T_G,9:104828835:T:C_T,9:104828991:G:T_G,9:104829197:G:A_G,9:104829526:C:T_C,9:104829908:C:A_C,9:104830901:A:T_A,9:104832193:T:C_T,9:104832234:A:G_A,9:104833321:A:C_A,9:104833403:A:G_A,9:104833697:C:A_C,9:104833820:T:C_T,9:104835441:A:G_A,9:104836603:T:G_T,9:104837109:G:A_G,9:104837200:T:C_T,9:104837887:A:G_A,9:104838123:C:G_C,9:104838298:T:C_T,9:104838995:A:G_A,9:104839231:T:C_T,9:104839260:G:A_G,9:104839344:T:C_T,9:104839520:C:T_C,9:104839660:CAAAT:C_CAAAT,9:104840532:A:AT_A,9:104841643:GC:G_GC,9:104841916:G:T_G,9:104842104:C:T_C,9:104842113:T:A_T,9:104842301:G:T_G,9:104842441:A:C_A,9:104842637:T:C_T,9:104844931:T:C_T,9:104859391:G:A_G
chr9:104838442-104838479	0.288353	0.256286	482	56	0.826282799925758	0.283364159589711	0.13209218890995	76.416572131315	0.631050415082357	0.523713534202566	9:104820499:G:A_G,9:104820763:C:CG_C,9:104822028:T:C_T,9:104822735:G:C_G,9:104823035:T:G_T,9:104823560:G:A_G,9:104823957:C:A_C,9:104824239:CAAAG:C_CAAAG,9:104824472:T:C_T,9:104825752:C:T_C,9:104826291:A:G_A,9:104826496:C:T_C,9:104826853:A:T_A,9:104827299:A:T_A,9:104827349:C:T_C,9:104827463:C:T_C,9:104827514:C:G_C,9:104827666:G:C_G,9:104828165:C:T_C,9:104828743:C:T_C,9:104828801:G:T_G,9:104828835:T:C_T,9:104828991:G:T_G,9:104829197:G:A_G,9:104829526:C:T_C,9:104829908:C:A_C,9:104830901:A:T_A,9:104832193:T:C_T,9:104832234:A:G_A,9:104833321:A:C_A,9:104833403:A:G_A,9:104833697:C:A_C,9:104833820:T:C_T,9:104835441:A:G_A,9:104836603:T:G_T,9:104837109:G:A_G,9:104837200:T:C_T,9:104837887:A:G_A,9:104838123:C:G_C,9:104838298:T:C_T,9:104838995:A:G_A,9:104839231:T:C_T,9:104839260:G:A_G,9:104839344:T:C_T,9:104839520:C:T_C,9:104839660:CAAAT:C_CAAAT,9:104840532:A:AT_A,9:104841643:GC:G_GC,9:104841916:G:T_G,9:104842104:C:T_C,9:104842113:T:A_T,9:104842301:G:T_G,9:104842441:A:C_A,9:104842637:T:C_T,9:104844931:T:C_T,9:104859391:G:A_G
chr9:104838605-104838645	0.0733198	0.250067	484	56	0.786939245756472	0.202593241179061	0.0547822696093	82.135251215763	0.356908891909551	0.49542529320069	9:104820499:G:A_G,9:104820763:C:CG_C,9:104822028:T:C_T,9:104822735:G:C_G,9:104823035:T:G_T,9:104823560:G:A_G,9:104823957:C:A_C,9:104824239:CAAAG:C_CAAAG,9:104824472:T:C_T,9:104825752:C:T_C,9:104826291:A:G_A,9:104826496:C:T_C,9:104826853:A:T_A,9:104827299:A:T_A,9:104827349:C:T_C,9:104827463:C:T_C,9:104827514:C:G_C,9:104827666:G:C_G,9:104828165:C:T_C,9:104828743:C:T_C,9:104828801:G:T_G,9:104828835:T:C_T,9:104828991:G:T_G,9:104829197:G:A_G,9:104829526:C:T_C,9:104829908:C:A_C,9:104830901:A:T_A,9:104832193:T:C_T,9:104832234:A:G_A,9:104833321:A:C_A,9:104833403:A:G_A,9:104833697:C:A_C,9:104833820:T:C_T,9:104835441:A:G_A,9:104836603:T:G_T,9:104837109:G:A_G,9:104837200:T:C_T,9:104837887:A:G_A,9:104838123:C:G_C,9:104838298:T:C_T,9:104838995:A:G_A,9:104839231:T:C_T,9:104839260:G:A_G,9:104839344:T:C_T,9:104839520:C:T_C,9:104839660:CAAAT:C_CAAAT,9:104840532:A:AT_A,9:104841643:GC:G_GC,9:104841916:G:T_G,9:104842104:C:T_C,9:104842113:T:A_T,9:104842301:G:T_G,9:104842441:A:C_A,9:104842637:T:C_T,9:104844931:T:C_T,9:104859391:G:A_G
chr9:104844296-104844318	0.0779911	0.19077	482	56	0.924160422133297	0.64093232022747	55873.4596792259	228.531870038702	671.333145289348	0.611739498937315	9:104820499:G:A_G,9:104820763:C:CG_C,9:104822028:T:C_T,9:104822735:G:C_G,9:104823035:T:G_T,9:104823560:G:A_G,9:104823957:C:A_C,9:104824239:CAAAG:C_CAAAG,9:104824472:T:C_T,9:104825752:C:T_C,9:104826291:A:G_A,9:104826496:C:T_C,9:104826853:A:T_A,9:104827299:A:T_A,9:104827349:C:T_C,9:104827463:C:T_C,9:104827514:C:G_C,9:104827666:G:C_G,9:104828165:C:T_C,9:104828743:C:T_C,9:104828801:G:T_G,9:104828835:T:C_T,9:104828991:G:T_G,9:104829197:G:A_G,9:104829526:C:T_C,9:104829908:C:A_C,9:104830901:A:T_A,9:104832193:T:C_T,9:104832234:A:G_A,9:104833321:A:C_A,9:104833403:A:G_A,9:104833697:C:A_C,9:104833820:T:C_T,9:104835441:A:G_A,9:104836603:T:G_T,9:104837109:G:A_G,9:104837200:T:C_T,9:104837887:A:G_A,9:104838123:C:G_C,9:104838298:T:C_T,9:104838995:A:G_A,9:104839231:T:C_T,9:104839260:G:A_G,9:104839344:T:C_T,9:104839520:C:T_C,9:104839660:CAAAT:C_CAAAT,9:104840532:A:AT_A,9:104841643:GC:G_GC,9:104841916:G:T_G,9:104842104:C:T_C,9:104842113:T:A_T,9:104842301:G:T_G,9:104842441:A:C_A,9:104842637:T:C_T,9:104844931:T:C_T,9:104859391:G:A_G
chr9:104862259-104862295	0.227967	0.180454	458	56	0.833202301265969	0.46039355351298	0.13361134665901	74.0804235044799	0.648895436719826	0.525649376174357	9:104820499:G:A_G,9:104820763:C:CG_C,9:104822028:T:C_T,9:104822735:G:C_G,9:104823035:T:G_T,9:104823560:G:A_G,9:104823957:C:A_C,9:104824239:CAAAG:C_CAAAG,9:104824472:T:C_T,9:104825752:C:T_C,9:104826291:A:G_A,9:104826496:C:T_C,9:104826853:A:T_A,9:104827299:A:T_A,9:104827349:C:T_C,9:104827463:C:T_C,9:104827514:C:G_C,9:104827666:G:C_G,9:104828165:C:T_C,9:104828743:C:T_C,9:104828801:G:T_G,9:104828835:T:C_T,9:104828991:G:T_G,9:104829197:G:A_G,9:104829526:C:T_C,9:104829908:C:A_C,9:104830901:A:T_A,9:104832193:T:C_T,9:104832234:A:G_A,9:104833321:A:C_A,9:104833403:A:G_A,9:104833697:C:A_C,9:104833820:T:C_T,9:104835441:A:G_A,9:104836603:T:G_T,9:104837109:G:A_G,9:104837200:T:C_T,9:104837887:A:G_A,9:104838123:C:G_C,9:104838298:T:C_T,9:104838995:A:G_A,9:104839231:T:C_T,9:104839260:G:A_G,9:104839344:T:C_T,9:104839520:C:T_C,9:104839660:CAAAT:C_CAAAT,9:104840532:A:AT_A,9:104841643:GC:G_GC,9:104841916:G:T_G,9:104842104:C:T_C,9:104842113:T:A_T,9:104842301:G:T_G,9:104842441:A:C_A,9:104842637:T:C_T,9:104844931:T:C_T,9:104859391:G:A_G
chr9:104888041-104888107	0.433304	0.317965	479	58	0.912031742982174	0.665814397711685	1.57816144253545	136.626421887501	3.71404358282187	0.768897678961459	9:104870379:C:G_C,9:104871444:A:C_A,9:104872359:G:A_G,9:104874278:G:A_G,9:104876226:A:G_A,9:104877133:G:A_G,9:104879930:T:C_T,9:104880006:C:T_C,9:104880799:T:A_T,9:104881529:T:C_T,9:104882456:A:C_A,9:104882549:C:T_C,9:104882799:C:T_C,9:104883691:C:CT_C,9:104883728:G:A_G,9:104883979:T:C_T,9:104884008:C:T_C,9:104884796:G:A_G,9:104884840:A:G_A,9:104884939:C:T_C,9:104886128:G:A_G,9:104886195:TC:T_TC,9:104886198:T:G_T,9:104888294:T:C_T,9:104888562:C:T_C,9:104889664:T:C_T,9:104891145:G:A_G,9:104893567:T:C_T,9:104893869:G:C_G,9:104895544:C:T_C,9:104895967:C:T_C,9:104896104:G:A_G,9:104896812:C:T_C,9:104896824:G:A_G,9:104898499:A:T_A,9:104898778:A:G_A,9:104898841:A:G_A,9:104898848:C:A_C,9:104899280:C:G_C,9:104899454:A:G_A,9:104899461:A:C_A,9:104900213:G:A_G,9:104900410:T:C_T,9:104900420:A:G_A,9:104900424:A:G_A,9:104900427:C:T_C,9:104900758:C:T_C,9:104900784:C:G_C,9:104900813:C:T_C,9:104902020:C:T_C,9:104903230:C:T_C,9:104903458:G:A_G,9:104903697:C:G_C,9:104903754:G:GC_G,9:104904133:T:C_T,9:104904232:T:G_T,9:104904866:T:C_T,9:104910084:G:A_G
chr9:104896699-104896760	0.470591	0.391086	483	58	0.974500306668452	0.872423159043932	1.77738597763052	118.488689534981	8.06513621023011	0.933204062861762	9:104870379:C:G_C,9:104871444:A:C_A,9:104872359:G:A_G,9:104874278:G:A_G,9:104876226:A:G_A,9:104877133:G:A_G,9:104879930:T:C_T,9:104880006:C:T_C,9:104880799:T:A_T,9:104881529:T:C_T,9:104882456:A:C_A,9:104882549:C:T_C,9:104882799:C:T_C,9:104883691:C:CT_C,9:104883728:G:A_G,9:104883979:T:C_T,9:104884008:C:T_C,9:104884796:G:A_G,9:104884840:A:G_A,9:104884939:C:T_C,9:104886128:G:A_G,9:104886195:TC:T_TC,9:104886198:T:G_T,9:104888294:T:C_T,9:104888562:C:T_C,9:104889664:T:C_T,9:104891145:G:A_G,9:104893567:T:C_T,9:104893869:G:C_G,9:104895544:C:T_C,9:104895967:C:T_C,9:104896104:G:A_G,9:104896812:C:T_C,9:104896824:G:A_G,9:104898499:A:T_A,9:104898778:A:G_A,9:104898841:A:G_A,9:104898848:C:A_C,9:104899280:C:G_C,9:104899454:A:G_A,9:104899461:A:C_A,9:104900213:G:A_G,9:104900410:T:C_T,9:104900420:A:G_A,9:104900424:A:G_A,9:104900427:C:T_C,9:104900758:C:T_C,9:104900784:C:G_C,9:104900813:C:T_C,9:104902020:C:T_C,9:104903230:C:T_C,9:104903458:G:A_G,9:104903697:C:G_C,9:104903754:G:GC_G,9:104904133:T:C_T,9:104904232:T:G_T,9:104904866:T:C_T,9:104910084:G:A_G
chr9:104936489-104936526	0.486541	0.195902	477	59	0.868881912148858	0.37548460023961	0.172660800362958	76.0578558232316	0.755026964991627	0.432906176264392	9:104914296:A:C_A,9:104914659:A:G_A,9:104915651:A:T_A,9:104915997:C:T_C,9:104916635:T:C_T,9:104916860:T:C_T,9:104916919:G:T_G,9:104917573:G:A_G,9:104919913:C:G_C,9:104920236:T:C_T,9:104921096:A:AG_A,9:104921411:G:C_G,9:104923261:G:T_G,9:104923308:T:C_T,9:104923850:A:G_A,9:104924311:T:TA_T,9:104924542:G:A_G,9:104924752:C:G_C,9:104924823:C:T_C,9:104926348:A:C_A,9:104926611:C:T_C,9:104926635:C:CG_C,9:104926754:G:T_G,9:104926761:C:A_C,9:104926969:G:T_G,9:104927071:A:G_A,9:104928944:C:T_C,9:104936041:G:A_G,9:104936331:C:T_C,9:104937087:T:A_T,9:104938295:C:T_C,9:104939859:G:A_G,9:104940356:CTG:C_CTG,9:104944534:T:C_T,9:104944560:G:A_G,9:104944632:G:A_G,9:104944721:T:G_T,9:104946037:G:A_G,9:104946909:T:G_T,9:104950955:A:G_A,9:104951579:A:G_A,9:104952847:C:A_C,9:104952942:G:A_G,9:104954653:C:T_C,9:104954930:T:A_T,9:104964637:T:C_T,9:104966092:T:C_T,9:104973287:C:T_C,9:104973639:C:A_C,9:104978567:G:A_G,9:104979365:G:A_G,9:104981185:A:G_A,9:104982677:T:C_T,9:104984864:C:T_C,9:104990481:C:T_C,9:104990973:G:C_G,9:104992270:G:A_G,9:104996673:T:G_T,9:104999820:G:A_G
chr9:105113704-105113747	0.20122	0.186109	485	24	0.828805657630274	0.329785592426002	0.106446527856291	87.6134518680872	0.591444289215051	0.562581690350936	9:105111873:G:A_G,9:105112203:A:C_A,9:105113350:T:C_T,9:105114911:C:T_C,9:105114945:G:A_G,9:105115343:C:T_C,9:105115767:A:T_A,9:105115842:G:A_G,9:105116147:T:C_T,9:105116485:A:G_A,9:105116552:G:A_G,9:105116615:G:A_G,9:105116661:A:G_A,9:105118122:T:C_T,9:105118389:A:G_A,9:105118631:C:T_C,9:105118907:A:G_A,9:105119396:G:A_G,9:105119455:T:C_T,9:105119588:G:A_G,9:105122759:T:C_T,9:105125904:G:A_G,9:105153333:G:A_G,9:105163140:C:T_C
chr9:105115722-105115760	0.419073	0.423637	480	24	0.884143712047488	0.570048084091652	0.126951136639075	77.4809337718368	0.936629417408063	0.800605563342419	9:105111873:G:A_G,9:105112203:A:C_A,9:105113350:T:C_T,9:105114911:C:T_C,9:105114945:G:A_G,9:105115343:C:T_C,9:105115767:A:T_A,9:105115842:G:A_G,9:105116147:T:C_T,9:105116485:A:G_A,9:105116552:G:A_G,9:105116615:G:A_G,9:105116661:A:G_A,9:105118122:T:C_T,9:105118389:A:G_A,9:105118631:C:T_C,9:105118907:A:G_A,9:105119396:G:A_G,9:105119455:T:C_T,9:105119588:G:A_G,9:105122759:T:C_T,9:105125904:G:A_G,9:105153333:G:A_G,9:105163140:C:T_C
chr9:105119605-105119648	0.101531	0.221985	483	24	0.867532205325148	0.42807746143998	0.0936517082919614	87.6079004755503	0.647103713390442	0.592300891834672	9:105111873:G:A_G,9:105112203:A:C_A,9:105113350:T:C_T,9:105114911:C:T_C,9:105114945:G:A_G,9:105115343:C:T_C,9:105115767:A:T_A,9:105115842:G:A_G,9:105116147:T:C_T,9:105116485:A:G_A,9:105116552:G:A_G,9:105116615:G:A_G,9:105116661:A:G_A,9:105118122:T:C_T,9:105118389:A:G_A,9:105118631:C:T_C,9:105118907:A:G_A,9:105119396:G:A_G,9:105119455:T:C_T,9:105119588:G:A_G,9:105122759:T:C_T,9:105125904:G:A_G,9:105153333:G:A_G,9:105163140:C:T_C
chr20:405138-405204	0.225881	0.259255	476	32	0.953814375846417	0.694863966107064	1.41451749941063	137.055904904699	4.97375839139263	0.807733066597114	20:384653:C:T_C,20:384658:A:G_A,20:388557:G:A_G,20:389506:G:A_G,20:390336:C:CA_C,20:393455:C:A_C,20:397166:C:T_C,20:400755:T:C_T,20:403697:A:G_A,20:403859:C:G_C,20:404254:A:G_A,20:405478:C:T_C,20:405820:A:G_A,20:407083:A:G_A,20:407113:A:G_A,20:407171:G:A_G,20:407872:C:T_C,20:408812:C:T_C,20:409237:C:T_C,20:409340:C:T_C,20:410526:C:T_C,20:413334:A:G_A,20:413941:A:C_A,20:414317:T:C_T,20:415178:C:T_C,20:415512:A:G_A,20:417634:G:T_G,20:418430:A:G_A,20:418579:A:G_A,20:418601:T:C_T,20:418603:T:C_T,20:418658:A:G_A
chr20:405920-405967	0.336102	0.172712	475	32	0.973653513805422	0.876333720658104	0.236426506806255	91.8402635774372	2.87000090358663	0.917889925778604	20:384653:C:T_C,20:384658:A:G_A,20:388557:G:A_G,20:389506:G:A_G,20:390336:C:CA_C,20:393455:C:A_C,20:397166:C:T_C,20:400755:T:C_T,20:403697:A:G_A,20:403859:C:G_C,20:404254:A:G_A,20:405478:C:T_C,20:405820:A:G_A,20:407083:A:G_A,20:407113:A:G_A,20:407171:G:A_G,20:407872:C:T_C,20:408812:C:T_C,20:409237:C:T_C,20:409340:C:T_C,20:410526:C:T_C,20:413334:A:G_A,20:413941:A:C_A,20:414317:T:C_T,20:415178:C:T_C,20:415512:A:G_A,20:417634:G:T_G,20:418430:A:G_A,20:418579:A:G_A,20:418601:T:C_T,20:418603:T:C_T,20:418658:A:G_A
chr20:406697-406744	0.35454	0.233638	474	32	0.977395337124747	0.8451155107908	1.85768966032138	100.278373804723	8.20678845154753	0.819542250110433	20:384653:C:T_C,20:384658:A:G_A,20:388557:G:A_G,20:389506:G:A_G,20:390336:C:CA_C,20:393455:C:A_C,20:397166:C:T_C,20:400755:T:C_T,20:403697:A:G_A,20:403859:C:G_C,20:404254:A:G_A,20:405478:C:T_C,20:405820:A:G_A,20:407083:A:G_A,20:407113:A:G_A,20:407171:G:A_G,20:407872:C:T_C,20:408812:C:T_C,20:409237:C:T_C,20:409340:C:T_C,20:410526:C:T_C,20:413334:A:G_A,20:413941:A:C_A,20:414317:T:C_T,20:415178:C:T_C,20:415512:A:G_A,20:417634:G:T_G,20:418430:A:G_A,20:418579:A:G_A,20:418601:T:C_T,20:418603:T:C_T,20:418658:A:G_A
chr20:407871-408081	0.376085	0.395993	474	32	0.915223361891651	0.571606635124932	161.35235109987	510.98869573654	35.9918545400278	0.680627264773879	20:384653:C:T_C,20:384658:A:G_A,20:388557:G:A_G,20:389506:G:A_G,20:390336:C:CA_C,20:393455:C:A_C,20:397166:C:T_C,20:400755:T:C_T,20:403697:A:G_A,20:403859:C:G_C,20:404254:A:G_A,20:405478:C:T_C,20:405820:A:G_A,20:407083:A:G_A,20:407113:A:G_A,20:407171:G:A_G,20:407872:C:T_C,20:408812:C:T_C,20:409237:C:T_C,20:409340:C:T_C,20:410526:C:T_C,20:413334:A:G_A,20:413941:A:C_A,20:414317:T:C_T,20:415178:C:T_C,20:415512:A:G_A,20:417634:G:T_G,20:418430:A:G_A,20:418579:A:G_A,20:418601:T:C_T,20:418603:T:C_T,20:418658:A:G_A
chr20:415368-415398	0.29501	0.436172	474	18	0.968671988124343	0.825141093051934	0.121410756558029	68.9897348632148	1.81274992808511	0.847913329366971	20:401915:T:C_T,20:402232:T:G_T,20:404000:C:T_C,20:404408:A:G_A,20:405220:C:T_C,20:408274:G:C_G,20:409666:A:T_A,20:410381:T:C_T,20:410737:CAAT:C_CAAT,20:411618:A:C_A,20:411639:C:T_C,20:411691:C:G_C,20:411940:G:A_G,20:412130:A:G_A,20:413804:T:TC_T,20:417284:C:T_C,20:419117:G:A_G,20:435858:A:G_A
chr20:37255648-37255698	0.37103	0.305401	481	58	0.875183314016518	0.527001497295336	0.360996823834195	102.052889654124	1.33725210469435	0.618295159846763	20:37094545:C:CTTGGCA_C,20:37095590:C:G_C,20:37102956:A:G_A,20:37109408:C:T_C,20:37148504:G:T_G,20:37181882:T:C_T,20:37186765:C:T_C,20:37207423:G:A_G,20:37246686:A:T_A,20:37246726:G:A_G,20:37251001:T:C_T,20:37252256:T:A_T,20:37253578:A:G_A,20:37254007:T:C_T,20:37257234:C:G_C,20:37257235:T:C_T,20:37257938:G:C_G,20:37258735:A:G_A,20:37258764:G:A_G,20:37258963:C:A_C,20:37260309:C:G_C,20:37262867:G:A_G,20:37265287:C:T_C,20:37273672:G:A_G,20:37283664:G:T_G,20:37291832:T:C_T,20:37305358:T:C_T,20:37311834:A:G_A,20:37313769:G:A_G,20:37319689:A:G_A,20:37320488:A:C_A,20:37321843:G:A_G,20:37323200:C:T_C,20:37323843:A:T_A,20:37324439:T:A_T,20:37326277:C:T_C,20:37326490:CA:C_CA,20:37329390:C:T_C,20:37330110:C:T_C,20:37330417:G:A_G,20:37335795:C:T_C,20:37335905:A:G_A,20:37336029:A:T_A,20:37336294:C:T_C,20:37336738:T:C_T,20:37337078:G:A_G,20:37337261:T:C_T,20:37338518:T:C_T,20:37339690:T:C_T,20:37341917:C:T_C,20:37343343:A:G_A,20:37343531:G:A_G,20:37346739:A:T_A,20:37347409:T:C_T,20:37352358:C:G_C,20:37358216:G:A_G,20:37358301:C:T_C,20:37359615:A:G_A
chr20:37257502-37257543	0.250512	0.193947	481	58	0.735310519870437	-0.273984564620116	0.113908881698212	84.0212319939376	0.396809161404453	0.365883204146276	20:37094545:C:CTTGGCA_C,20:37095590:C:G_C,20:37102956:A:G_A,20:37109408:C:T_C,20:37148504:G:T_G,20:37181882:T:C_T,20:37186765:C:T_C,20:37207423:G:A_G,20:37246686:A:T_A,20:37246726:G:A_G,20:37251001:T:C_T,20:37252256:T:A_T,20:37253578:A:G_A,20:37254007:T:C_T,20:37257234:C:G_C,20:37257235:T:C_T,20:37257938:G:C_G,20:37258735:A:G_A,20:37258764:G:A_G,20:37258963:C:A_C,20:37260309:C:G_C,20:37262867:G:A_G,20:37265287:C:T_C,20:37273672:G:A_G,20:37283664:G:T_G,20:37291832:T:C_T,20:37305358:T:C_T,20:37311834:A:G_A,20:37313769:G:A_G,20:37319689:A:G_A,20:37320488:A:C_A,20:37321843:G:A_G,20:37323200:C:T_C,20:37323843:A:T_A,20:37324439:T:A_T,20:37326277:C:T_C,20:37326490:CA:C_CA,20:37329390:C:T_C,20:37330110:C:T_C,20:37330417:G:A_G,20:37335795:C:T_C,20:37335905:A:G_A,20:37336029:A:T_A,20:37336294:C:T_C,20:37336738:T:C_T,20:37337078:G:A_G,20:37337261:T:C_T,20:37338518:T:C_T,20:37339690:T:C_T,20:37341917:C:T_C,20:37343343:A:G_A,20:37343531:G:A_G,20:37346739:A:T_A,20:37347409:T:C_T,20:37352358:C:G_C,20:37358216:G:A_G,20:37358301:C:T_C,20:37359615:A:G_A
chr20:37309135-37309181	0.0244399	0.603864	484	58	0.980077777777778	0.867651993682893	0.00444545454545456	94.0702616705045	0.380152502069606	0.647645440903838	20:37094545:C:CTTGGCA_C,20:37095590:C:G_C,20:37102956:A:G_A,20:37109408:C:T_C,20:37148504:G:T_G,20:37181882:T:C_T,20:37186765:C:T_C,20:37207423:G:A_G,20:37246686:A:T_A,20:37246726:G:A_G,20:37251001:T:C_T,20:37252256:T:A_T,20:37253578:A:G_A,20:37254007:T:C_T,20:37257234:C:G_C,20:37257235:T:C_T,20:37257938:G:C_G,20:37258735:A:G_A,20:37258764:G:A_G,20:37258963:C:A_C,20:37260309:C:G_C,20:37262867:G:A_G,20:37265287:C:T_C,20:37273672:G:A_G,20:37283664:G:T_G,20:37291832:T:C_T,20:37305358:T:C_T,20:37311834:A:G_A,20:37313769:G:A_G,20:37319689:A:G_A,20:37320488:A:C_A,20:37321843:G:A_G,20:37323200:C:T_C,20:37323843:A:T_A,20:37324439:T:A_T,20:37326277:C:T_C,20:37326490:CA:C_CA,20:37329390:C:T_C,20:37330110:C:T_C,20:37330417:G:A_G,20:37335795:C:T_C,20:37335905:A:G_A,20:37336029:A:T_A,20:37336294:C:T_C,20:37336738:T:C_T,20:37337078:G:A_G,20:37337261:T:C_T,20:37338518:T:C_T,20:37339690:T:C_T,20:37341917:C:T_C,20:37343343:A:G_A,20:37343531:G:A_G,20:37346739:A:T_A,20:37347409:T:C_T,20:37352358:C:G_C,20:37358216:G:A_G,20:37358301:C:T_C,20:37359615:A:G_A
chr20:37335177-37335236	0.0285132	0.417746	484	58	0.904811615195082	-0.182681948979109	0.0789492762640752	120.153994596109	0.752893348524408	0.68344366954875	20:37094545:C:CTTGGCA_C,20:37095590:C:G_C,20:37102956:A:G_A,20:37109408:C:T_C,20:37148504:G:T_G,20:37181882:T:C_T,20:37186765:C:T_C,20:37207423:G:A_G,20:37246686:A:T_A,20:37246726:G:A_G,20:37251001:T:C_T,20:37252256:T:A_T,20:37253578:A:G_A,20:37254007:T:C_T,20:37257234:C:G_C,20:37257235:T:C_T,20:37257938:G:C_G,20:37258735:A:G_A,20:37258764:G:A_G,20:37258963:C:A_C,20:37260309:C:G_C,20:37262867:G:A_G,20:37265287:C:T_C,20:37273672:G:A_G,20:37283664:G:T_G,20:37291832:T:C_T,20:37305358:T:C_T,20:37311834:A:G_A,20:37313769:G:A_G,20:37319689:A:G_A,20:37320488:A:C_A,20:37321843:G:A_G,20:37323200:C:T_C,20:37323843:A:T_A,20:37324439:T:A_T,20:37326277:C:T_C,20:37326490:CA:C_CA,20:37329390:C:T_C,20:37330110:C:T_C,20:37330417:G:A_G,20:37335795:C:T_C,20:37335905:A:G_A,20:37336029:A:T_A,20:37336294:C:T_C,20:37336738:T:C_T,20:37337078:G:A_G,20:37337261:T:C_T,20:37338518:T:C_T,20:37339690:T:C_T,20:37341917:C:T_C,20:37343343:A:G_A,20:37343531:G:A_G,20:37346739:A:T_A,20:37347409:T:C_T,20:37352358:C:G_C,20:37358216:G:A_G,20:37358301:C:T_C,20:37359615:A:G_A
chr20:37338213-37338258	0.339818	0.272899	483	58	0.848325361541024	0.220707603499276	0.105592111210225	92.0475535810926	0.553868771048851	0.440651500088969	20:37094545:C:CTTGGCA_C,20:37095590:C:G_C,20:37102956:A:G_A,20:37109408:C:T_C,20:37148504:G:T_G,20:37181882:T:C_T,20:37186765:C:T_C,20:37207423:G:A_G,20:37246686:A:T_A,20:37246726:G:A_G,20:37251001:T:C_T,20:37252256:T:A_T,20:37253578:A:G_A,20:37254007:T:C_T,20:37257234:C:G_C,20:37257235:T:C_T,20:37257938:G:C_G,20:37258735:A:G_A,20:37258764:G:A_G,20:37258963:C:A_C,20:37260309:C:G_C,20:37262867:G:A_G,20:37265287:C:T_C,20:37273672:G:A_G,20:37283664:G:T_G,20:37291832:T:C_T,20:37305358:T:C_T,20:37311834:A:G_A,20:37313769:G:A_G,20:37319689:A:G_A,20:37320488:A:C_A,20:37321843:G:A_G,20:37323200:C:T_C,20:37323843:A:T_A,20:37324439:T:A_T,20:37326277:C:T_C,20:37326490:CA:C_CA,20:37329390:C:T_C,20:37330110:C:T_C,20:37330417:G:A_G,20:37335795:C:T_C,20:37335905:A:G_A,20:37336029:A:T_A,20:37336294:C:T_C,20:37336738:T:C_T,20:37337078:G:A_G,20:37337261:T:C_T,20:37338518:T:C_T,20:37339690:T:C_T,20:37341917:C:T_C,20:37343343:A:G_A,20:37343531:G:A_G,20:37346739:A:T_A,20:37347409:T:C_T,20:37352358:C:G_C,20:37358216:G:A_G,20:37358301:C:T_C,20:37359615:A:G_A
chr20:56416511-56416575	0.463585	0.312102	477	74	0.915227138791133	0.512190831877638	0.604602718288754	129.533850982296	2.06877074587835	0.600083214193082	20:56404115:C:T_C,20:56405550:T:C_T,20:56406117:GT:G_GT,20:56406177:G:A_G,20:56407295:G:T_G,20:56408019:C:T_C,20:56408730:A:G_A,20:56409008:G:C_G,20:56409084:G:A_G,20:56409712:G:T_G,20:56410057:T:A_T,20:56411218:G:T_G,20:56412160:G:C_G,20:56413016:C:T_C,20:56413446:G:A_G,20:56414777:T:A_T,20:56420643:C:T_C,20:56422512:G:A_G,20:56423488:A:G_A,20:56424696:G:A_G,20:56428409:G:A_G,20:56430168:G:A_G,20:56432898:G:C_G,20:56432901:C:G_C,20:56432903:T:G_T,20:56435906:C:A_C,20:56438160:A:G_A,20:56438440:G:GT_G,20:56439671:G:C_G,20:56440110:A:C_A,20:56440292:A:G_A,20:56440475:T:C_T,20:56445501:T:C_T,20:56445633:T:G_T,20:56446519:C:T_C,20:56449045:G:A_G,20:56450321:G:T_G,20:56454981:A:G_A,20:56455025:C:A_C,20:56460445:C:T_C,20:56465481:G:A_G,20:56465719:GT:G_GT,20:56470108:G:A_G,20:56471003:A:G_A,20:56471990:C:T_C,20:56474092:A:G_A,20:56478762:T:C_T,20:56480121:C:T_C,20:56480311:C:A_C,20:56486852:A:G_A,20:56487508:G:A_G,20:56489172:T:C_T,20:56489779:T:G_T,20:56494235:T:G_T,20:56497416:A:G_A,20:56498108:A:AT_A,20:56500935:G:A_G,20:56500979:T:A_T,20:56504566:G:A_G,20:56504996:T:C_T,20:56506106:A:C_A,20:56506200:G:A_G,20:56509176:A:G_A,20:56510110:T:C_T,20:56511102:G:A_G,20:56512941:C:T_C,20:56513348:A:G_A,20:56522016:T:C_T,20:56523056:G:A_G,20:56524114:A:G_A,20:56524414:T:C_T,20:56529449:G:A_G,20:56536776:G:A_G,20:56538743:G:A_G
chr20:56420544-56420584	0.45501	0.375155	482	74	0.895406231867055	0.288715005357026	0.0364415125762	82.1926667597051	0.405939574063552	0.472968478643662	20:56404115:C:T_C,20:56405550:T:C_T,20:56406117:GT:G_GT,20:56406177:G:A_G,20:56407295:G:T_G,20:56408019:C:T_C,20:56408730:A:G_A,20:56409008:G:C_G,20:56409084:G:A_G,20:56409712:G:T_G,20:56410057:T:A_T,20:56411218:G:T_G,20:56412160:G:C_G,20:56413016:C:T_C,20:56413446:G:A_G,20:56414777:T:A_T,20:56420643:C:T_C,20:56422512:G:A_G,20:56423488:A:G_A,20:56424696:G:A_G,20:56428409:G:A_G,20:56430168:G:A_G,20:56432898:G:C_G,20:56432901:C:G_C,20:56432903:T:G_T,20:56435906:C:A_C,20:56438160:A:G_A,20:56438440:G:GT_G,20:56439671:G:C_G,20:56440110:A:C_A,20:56440292:A:G_A,20:56440475:T:C_T,20:56445501:T:C_T,20:56445633:T:G_T,20:56446519:C:T_C,20:56449045:G:A_G,20:56450321:G:T_G,20:56454981:A:G_A,20:56455025:C:A_C,20:56460445:C:T_C,20:56465481:G:A_G,20:56465719:GT:G_GT,20:56470108:G:A_G,20:56471003:A:G_A,20:56471990:C:T_C,20:56474092:A:G_A,20:56478762:T:C_T,20:56480121:C:T_C,20:56480311:C:A_C,20:56486852:A:G_A,20:56487508:G:A_G,20:56489172:T:C_T,20:56489779:T:G_T,20:56494235:T:G_T,20:56497416:A:G_A,20:56498108:A:AT_A,20:56500935:G:A_G,20:56500979:T:A_T,20:56504566:G:A_G,20:56504996:T:C_T,20:56506106:A:C_A,20:56506200:G:A_G,20:56509176:A:G_A,20:56510110:T:C_T,20:56511102:G:A_G,20:56512941:C:T_C,20:56513348:A:G_A,20:56522016:T:C_T,20:56523056:G:A_G,20:56524114:A:G_A,20:56524414:T:C_T,20:56529449:G:A_G,20:56536776:G:A_G,20:56538743:G:A_G
chr20:56505470-56505534	0.429227	0.189034	484	74	0.953363774646438	0.786919055051637	1.80214004358321	145.656306157602	5.41300613557967	0.758249083634489	20:56404115:C:T_C,20:56405550:T:C_T,20:56406117:GT:G_GT,20:56406177:G:A_G,20:56407295:G:T_G,20:56408019:C:T_C,20:56408730:A:G_A,20:56409008:G:C_G,20:56409084:G:A_G,20:56409712:G:T_G,20:56410057:T:A_T,20:56411218:G:T_G,20:56412160:G:C_G,20:56413016:C:T_C,20:56413446:G:A_G,20:56414777:T:A_T,20:56420643:C:T_C,20:56422512:G:A_G,20:56423488:A:G_A,20:56424696:G:A_G,20:56428409:G:A_G,20:56430168:G:A_G,20:56432898:G:C_G,20:56432901:C:G_C,20:56432903:T:G_T,20:56435906:C:A_C,20:56438160:A:G_A,20:56438440:G:GT_G,20:56439671:G:C_G,20:56440110:A:C_A,20:56440292:A:G_A,20:56440475:T:C_T,20:56445501:T:C_T,20:56445633:T:G_T,20:56446519:C:T_C,20:56449045:G:A_G,20:56450321:G:T_G,20:56454981:A:G_A,20:56455025:C:A_C,20:56460445:C:T_C,20:56465481:G:A_G,20:56465719:GT:G_GT,20:56470108:G:A_G,20:56471003:A:G_A,20:56471990:C:T_C,20:56474092:A:G_A,20:56478762:T:C_T,20:56480121:C:T_C,20:56480311:C:A_C,20:56486852:A:G_A,20:56487508:G:A_G,20:56489172:T:C_T,20:56489779:T:G_T,20:56494235:T:G_T,20:56497416:A:G_A,20:56498108:A:AT_A,20:56500935:G:A_G,20:56500979:T:A_T,20:56504566:G:A_G,20:56504996:T:C_T,20:56506106:A:C_A,20:56506200:G:A_G,20:56509176:A:G_A,20:56510110:T:C_T,20:56511102:G:A_G,20:56512941:C:T_C,20:56513348:A:G_A,20:56522016:T:C_T,20:56523056:G:A_G,20:56524114:A:G_A,20:56524414:T:C_T,20:56529449:G:A_G,20:56536776:G:A_G,20:56538743:G:A_G
chr3:136106914-136106966	0.0612361	0.91942	482	56	0.974811003211699	0.883970009896049	0.985238849395706	103.664305018093	6.30207386695281	1.01539804098285	3:135907140:G:C_G,3:136069579:A:G_A,3:136075899:C:T_C,3:136079554:G:A_G,3:136088091:T:A_T,3:136089514:A:G_A,3:136092023:T:C_T,3:136103169:A:G_A,3:136105288:G:A_G,3:136123269:A:G_A,3:136123665:T:C_T,3:136124164:T:C_T,3:136125469:G:T_G,3:136128664:C:T_C,3:136131033:G:T_G,3:136136800:G:T_G,3:136140080:G:T_G,3:136140082:G:T_G,3:136142411:AAG:A_AAG,3:136155124:G:A_G,3:136156537:T:A_T,3:136167341:GA:G_GA,3:136169799:C:T_C,3:136174453:A:G_A,3:136187559:A:G_A,3:136188370:G:A_G,3:136191120:A:C_A,3:136197836:A:T_A,3:136207814:A:G_A,3:136230964:C:G_C,3:136251862:C:A_C,3:136253325:G:A_G,3:136270863:G:A_G,3:136275959:C:T_C,3:136297636:A:G_A,3:136309212:C:T_C,3:136311604:T:C_T,3:136313253:G:A_G,3:136315661:T:C_T,3:136316277:G:A_G,3:136319579:G:A_G,3:136324550:T:C_T,3:136325651:C:T_C,3:136326371:G:A_G,3:136336011:C:G_C,3:136336140:T:G_T,3:136337342:A:G_A,3:136338300:AATT:A_AATT,3:136343308:G:A_G,3:136344592:C:T_C,3:136346053:G:A_G,3:136350566:G:A_G,3:136361823:G:A_G,3:136368496:T:C_T,3:136373015:T:C_T,3:136382338:C:T_C
chr3:136136033-136136111	0.334027	0.30263	483	56	0.704240382516014	0.28223556348076	59.3611379694713	139.65859472219	9.40317680608253	0.440540522202632	3:135907140:G:C_G,3:136069579:A:G_A,3:136075899:C:T_C,3:136079554:G:A_G,3:136088091:T:A_T,3:136089514:A:G_A,3:136092023:T:C_T,3:136103169:A:G_A,3:136105288:G:A_G,3:136123269:A:G_A,3:136123665:T:C_T,3:136124164:T:C_T,3:136125469:G:T_G,3:136128664:C:T_C,3:136131033:G:T_G,3:136136800:G:T_G,3:136140080:G:T_G,3:136140082:G:T_G,3:136142411:AAG:A_AAG,3:136155124:G:A_G,3:136156537:T:A_T,3:136167341:GA:G_GA,3:136169799:C:T_C,3:136174453:A:G_A,3:136187559:A:G_A,3:136188370:G:A_G,3:136191120:A:C_A,3:136197836:A:T_A,3:136207814:A:G_A,3:136230964:C:G_C,3:136251862:C:A_C,3:136253325:G:A_G,3:136270863:G:A_G,3:136275959:C:T_C,3:136297636:A:G_A,3:136309212:C:T_C,3:136311604:T:C_T,3:136313253:G:A_G,3:136315661:T:C_T,3:136316277:G:A_G,3:136319579:G:A_G,3:136324550:T:C_T,3:136325651:C:T_C,3:136326371:G:A_G,3:136336011:C:G_C,3:136336140:T:G_T,3:136337342:A:G_A,3:136338300:AATT:A_AATT,3:136343308:G:A_G,3:136344592:C:T_C,3:136346053:G:A_G,3:136350566:G:A_G,3:136361823:G:A_G,3:136368496:T:C_T,3:136373015:T:C_T,3:136382338:C:T_C
chr3:136157174-136157317	0.494388	0.526108	483	56	0.793482404845121	0.428731270000944	32.0528756301205	287.795046265051	9.92692284515714	0.634920505872461	3:135907140:G:C_G,3:136069579:A:G_A,3:136075899:C:T_C,3:136079554:G:A_G,3:136088091:T:A_T,3:136089514:A:G_A,3:136092023:T:C_T,3:136103169:A:G_A,3:136105288:G:A_G,3:136123269:A:G_A,3:136123665:T:C_T,3:136124164:T:C_T,3:136125469:G:T_G,3:136128664:C:T_C,3:136131033:G:T_G,3:136136800:G:T_G,3:136140080:G:T_G,3:136140082:G:T_G,3:136142411:AAG:A_AAG,3:136155124:G:A_G,3:136156537:T:A_T,3:136167341:GA:G_GA,3:136169799:C:T_C,3:136174453:A:G_A,3:136187559:A:G_A,3:136188370:G:A_G,3:136191120:A:C_A,3:136197836:A:T_A,3:136207814:A:G_A,3:136230964:C:G_C,3:136251862:C:A_C,3:136253325:G:A_G,3:136270863:G:A_G,3:136275959:C:T_C,3:136297636:A:G_A,3:136309212:C:T_C,3:136311604:T:C_T,3:136313253:G:A_G,3:136315661:T:C_T,3:136316277:G:A_G,3:136319579:G:A_G,3:136324550:T:C_T,3:136325651:C:T_C,3:136326371:G:A_G,3:136336011:C:G_C,3:136336140:T:G_T,3:136337342:A:G_A,3:136338300:AATT:A_AATT,3:136343308:G:A_G,3:136344592:C:T_C,3:136346053:G:A_G,3:136350566:G:A_G,3:136361823:G:A_G,3:136368496:T:C_T,3:136373015:T:C_T,3:136382338:C:T_C
chr3:136169189-136169238	0.337058	0.203373	453	56	0.643965524625045	0.120492366438073	10.8800647661345	97.7076934885538	3.2276890771495	0.340913310409327	3:135907140:G:C_G,3:136069579:A:G_A,3:136075899:C:T_C,3:136079554:G:A_G,3:136088091:T:A_T,3:136089514:A:G_A,3:136092023:T:C_T,3:136103169:A:G_A,3:136105288:G:A_G,3:136123269:A:G_A,3:136123665:T:C_T,3:136124164:T:C_T,3:136125469:G:T_G,3:136128664:C:T_C,3:136131033:G:T_G,3:136136800:G:T_G,3:136140080:G:T_G,3:136140082:G:T_G,3:136142411:AAG:A_AAG,3:136155124:G:A_G,3:136156537:T:A_T,3:136167341:GA:G_GA,3:136169799:C:T_C,3:136174453:A:G_A,3:136187559:A:G_A,3:136188370:G:A_G,3:136191120:A:C_A,3:136197836:A:T_A,3:136207814:A:G_A,3:136230964:C:G_C,3:136251862:C:A_C,3:136253325:G:A_G,3:136270863:G:A_G,3:136275959:C:T_C,3:136297636:A:G_A,3:136309212:C:T_C,3:136311604:T:C_T,3:136313253:G:A_G,3:136315661:T:C_T,3:136316277:G:A_G,3:136319579:G:A_G,3:136324550:T:C_T,3:136325651:C:T_C,3:136326371:G:A_G,3:136336011:C:G_C,3:136336140:T:G_T,3:136337342:A:G_A,3:136338300:AATT:A_AATT,3:136343308:G:A_G,3:136344592:C:T_C,3:136346053:G:A_G,3:136350566:G:A_G,3:136361823:G:A_G,3:136368496:T:C_T,3:136373015:T:C_T,3:136382338:C:T_C
chr3:136178963-136179015	0.268525	0.901801	473	56	0.984745424483024	0.906186390832622	0.0920586007996359	105.092218671445	2.53793184669757	1.06732250861826	3:135907140:G:C_G,3:136069579:A:G_A,3:136075899:C:T_C,3:136079554:G:A_G,3:136088091:T:A_T,3:136089514:A:G_A,3:136092023:T:C_T,3:136103169:A:G_A,3:136105288:G:A_G,3:136123269:A:G_A,3:136123665:T:C_T,3:136124164:T:C_T,3:136125469:G:T_G,3:136128664:C:T_C,3:136131033:G:T_G,3:136136800:G:T_G,3:136140080:G:T_G,3:136140082:G:T_G,3:136142411:AAG:A_AAG,3:136155124:G:A_G,3:136156537:T:A_T,3:136167341:GA:G_GA,3:136169799:C:T_C,3:136174453:A:G_A,3:136187559:A:G_A,3:136188370:G:A_G,3:136191120:A:C_A,3:136197836:A:T_A,3:136207814:A:G_A,3:136230964:C:G_C,3:136251862:C:A_C,3:136253325:G:A_G,3:136270863:G:A_G,3:136275959:C:T_C,3:136297636:A:G_A,3:136309212:C:T_C,3:136311604:T:C_T,3:136313253:G:A_G,3:136315661:T:C_T,3:136316277:G:A_G,3:136319579:G:A_G,3:136324550:T:C_T,3:136325651:C:T_C,3:136326371:G:A_G,3:136336011:C:G_C,3:136336140:T:G_T,3:136337342:A:G_A,3:136338300:AATT:A_AATT,3:136343308:G:A_G,3:136344592:C:T_C,3:136346053:G:A_G,3:136350566:G:A_G,3:136361823:G:A_G,3:136368496:T:C_T,3:136373015:T:C_T,3:136382338:C:T_C
chr3:136208680-136208751	0.410027	0.217757	474	56	0.684053983534974	0.203995521862681	20.7901692449593	149.032053436419	5.08244107713961	0.392554141891665	3:135907140:G:C_G,3:136069579:A:G_A,3:136075899:C:T_C,3:136079554:G:A_G,3:136088091:T:A_T,3:136089514:A:G_A,3:136092023:T:C_T,3:136103169:A:G_A,3:136105288:G:A_G,3:136123269:A:G_A,3:136123665:T:C_T,3:136124164:T:C_T,3:136125469:G:T_G,3:136128664:C:T_C,3:136131033:G:T_G,3:136136800:G:T_G,3:136140080:G:T_G,3:136140082:G:T_G,3:136142411:AAG:A_AAG,3:136155124:G:A_G,3:136156537:T:A_T,3:136167341:GA:G_GA,3:136169799:C:T_C,3:136174453:A:G_A,3:136187559:A:G_A,3:136188370:G:A_G,3:136191120:A:C_A,3:136197836:A:T_A,3:136207814:A:G_A,3:136230964:C:G_C,3:136251862:C:A_C,3:136253325:G:A_G,3:136270863:G:A_G,3:136275959:C:T_C,3:136297636:A:G_A,3:136309212:C:T_C,3:136311604:T:C_T,3:136313253:G:A_G,3:136315661:T:C_T,3:136316277:G:A_G,3:136319579:G:A_G,3:136324550:T:C_T,3:136325651:C:T_C,3:136326371:G:A_G,3:136336011:C:G_C,3:136336140:T:G_T,3:136337342:A:G_A,3:136338300:AATT:A_AATT,3:136343308:G:A_G,3:136344592:C:T_C,3:136346053:G:A_G,3:136350566:G:A_G,3:136361823:G:A_G,3:136368496:T:C_T,3:136373015:T:C_T,3:136382338:C:T_C
chr3:136264000-136264039	0.435072	0.212289	482	56	0.847495862016465	0.341972759537248	0.0721703954238985	79.7393103263304	0.508468990659536	0.546325519780486	3:135907140:G:C_G,3:136069579:A:G_A,3:136075899:C:T_C,3:136079554:G:A_G,3:136088091:T:A_T,3:136089514:A:G_A,3:136092023:T:C_T,3:136103169:A:G_A,3:136105288:G:A_G,3:136123269:A:G_A,3:136123665:T:C_T,3:136124164:T:C_T,3:136125469:G:T_G,3:136128664:C:T_C,3:136131033:G:T_G,3:136136800:G:T_G,3:136140080:G:T_G,3:136140082:G:T_G,3:136142411:AAG:A_AAG,3:136155124:G:A_G,3:136156537:T:A_T,3:136167341:GA:G_GA,3:136169799:C:T_C,3:136174453:A:G_A,3:136187559:A:G_A,3:136188370:G:A_G,3:136191120:A:C_A,3:136197836:A:T_A,3:136207814:A:G_A,3:136230964:C:G_C,3:136251862:C:A_C,3:136253325:G:A_G,3:136270863:G:A_G,3:136275959:C:T_C,3:136297636:A:G_A,3:136309212:C:T_C,3:136311604:T:C_T,3:136313253:G:A_G,3:136315661:T:C_T,3:136316277:G:A_G,3:136319579:G:A_G,3:136324550:T:C_T,3:136325651:C:T_C,3:136326371:G:A_G,3:136336011:C:G_C,3:136336140:T:G_T,3:136337342:A:G_A,3:136338300:AATT:A_AATT,3:136343308:G:A_G,3:136344592:C:T_C,3:136346053:G:A_G,3:136350566:G:A_G,3:136361823:G:A_G,3:136368496:T:C_T,3:136373015:T:C_T,3:136382338:C:T_C
chr3:136267933-136268158	0.467278	0.218003	478	56	0.696662716967264	0.193525493599843	29.1704459400093	455.907328102028	6.42754022180903	0.42960797043299	3:135907140:G:C_G,3:136069579:A:G_A,3:136075899:C:T_C,3:136079554:G:A_G,3:136088091:T:A_T,3:136089514:A:G_A,3:136092023:T:C_T,3:136103169:A:G_A,3:136105288:G:A_G,3:136123269:A:G_A,3:136123665:T:C_T,3:136124164:T:C_T,3:136125469:G:T_G,3:136128664:C:T_C,3:136131033:G:T_G,3:136136800:G:T_G,3:136140080:G:T_G,3:136140082:G:T_G,3:136142411:AAG:A_AAG,3:136155124:G:A_G,3:136156537:T:A_T,3:136167341:GA:G_GA,3:136169799:C:T_C,3:136174453:A:G_A,3:136187559:A:G_A,3:136188370:G:A_G,3:136191120:A:C_A,3:136197836:A:T_A,3:136207814:A:G_A,3:136230964:C:G_C,3:136251862:C:A_C,3:136253325:G:A_G,3:136270863:G:A_G,3:136275959:C:T_C,3:136297636:A:G_A,3:136309212:C:T_C,3:136311604:T:C_T,3:136313253:G:A_G,3:136315661:T:C_T,3:136316277:G:A_G,3:136319579:G:A_G,3:136324550:T:C_T,3:136325651:C:T_C,3:136326371:G:A_G,3:136336011:C:G_C,3:136336140:T:G_T,3:136337342:A:G_A,3:136338300:AATT:A_AATT,3:136343308:G:A_G,3:136344592:C:T_C,3:136346053:G:A_G,3:136350566:G:A_G,3:136361823:G:A_G,3:136368496:T:C_T,3:136373015:T:C_T,3:136382338:C:T_C
chr3:136315894-136315940	0.0862423	0.575175	480	56	0.963694195249767	0.797335880836663	0.0252117341007737	94.3650274263917	0.79432310455198	0.908589554711005	3:135907140:G:C_G,3:136069579:A:G_A,3:136075899:C:T_C,3:136079554:G:A_G,3:136088091:T:A_T,3:136089514:A:G_A,3:136092023:T:C_T,3:136103169:A:G_A,3:136105288:G:A_G,3:136123269:A:G_A,3:136123665:T:C_T,3:136124164:T:C_T,3:136125469:G:T_G,3:136128664:C:T_C,3:136131033:G:T_G,3:136136800:G:T_G,3:136140080:G:T_G,3:136140082:G:T_G,3:136142411:AAG:A_AAG,3:136155124:G:A_G,3:136156537:T:A_T,3:136167341:GA:G_GA,3:136169799:C:T_C,3:136174453:A:G_A,3:136187559:A:G_A,3:136188370:G:A_G,3:136191120:A:C_A,3:136197836:A:T_A,3:136207814:A:G_A,3:136230964:C:G_C,3:136251862:C:A_C,3:136253325:G:A_G,3:136270863:G:A_G,3:136275959:C:T_C,3:136297636:A:G_A,3:136309212:C:T_C,3:136311604:T:C_T,3:136313253:G:A_G,3:136315661:T:C_T,3:136316277:G:A_G,3:136319579:G:A_G,3:136324550:T:C_T,3:136325651:C:T_C,3:136326371:G:A_G,3:136336011:C:G_C,3:136336140:T:G_T,3:136337342:A:G_A,3:136338300:AATT:A_AATT,3:136343308:G:A_G,3:136344592:C:T_C,3:136346053:G:A_G,3:136350566:G:A_G,3:136361823:G:A_G,3:136368496:T:C_T,3:136373015:T:C_T,3:136382338:C:T_C
chr3:136347381-136347430	0.324898	0.31929	482	56	0.769689902453728	0.451979929530995	1.90621645598502	100.732141882351	2.24430725601899	0.608562786783698	3:135907140:G:C_G,3:136069579:A:G_A,3:136075899:C:T_C,3:136079554:G:A_G,3:136088091:T:A_T,3:136089514:A:G_A,3:136092023:T:C_T,3:136103169:A:G_A,3:136105288:G:A_G,3:136123269:A:G_A,3:136123665:T:C_T,3:136124164:T:C_T,3:136125469:G:T_G,3:136128664:C:T_C,3:136131033:G:T_G,3:136136800:G:T_G,3:136140080:G:T_G,3:136140082:G:T_G,3:136142411:AAG:A_AAG,3:136155124:G:A_G,3:136156537:T:A_T,3:136167341:GA:G_GA,3:136169799:C:T_C,3:136174453:A:G_A,3:136187559:A:G_A,3:136188370:G:A_G,3:136191120:A:C_A,3:136197836:A:T_A,3:136207814:A:G_A,3:136230964:C:G_C,3:136251862:C:A_C,3:136253325:G:A_G,3:136270863:G:A_G,3:136275959:C:T_C,3:136297636:A:G_A,3:136309212:C:T_C,3:136311604:T:C_T,3:136313253:G:A_G,3:136315661:T:C_T,3:136316277:G:A_G,3:136319579:G:A_G,3:136324550:T:C_T,3:136325651:C:T_C,3:136326371:G:A_G,3:136336011:C:G_C,3:136336140:T:G_T,3:136337342:A:G_A,3:136338300:AATT:A_AATT,3:136343308:G:A_G,3:136344592:C:T_C,3:136346053:G:A_G,3:136350566:G:A_G,3:136361823:G:A_G,3:136368496:T:C_T,3:136373015:T:C_T,3:136382338:C:T_C
chr3:155015350-155015391	0.0485234	0.868227	482	77	0.97439256319797	0.824824993276528	0.0653292531120333	83.5165480427046	1.40744994212604	0.776469375545244	3:154825312:C:A_C,3:155026733:C:T_C,3:155028521:C:T_C,3:155029947:C:G_C,3:155030973:T:C_T,3:155031688:G:A_G,3:155032003:C:G_C,3:155033386:A:G_A,3:155033792:A:T_A,3:155033996:T:C_T,3:155034489:A:C_A,3:155035884:A:G_A,3:155036550:C:G_C,3:155037778:A:G_A,3:155037966:A:G_A,3:155038166:C:T_C,3:155038911:T:C_T,3:155039804:C:G_C,3:155040274:T:C_T,3:155041852:T:C_T,3:155042327:C:T_C,3:155043639:T:C_T,3:155044191:T:G_T,3:155044402:G:A_G,3:155044914:G:A_G,3:155045503:G:T_G,3:155046229:A:G_A,3:155046474:T:C_T,3:155046677:T:C_T,3:155046710:C:A_C,3:155047386:G:A_G,3:155047590:A:G_A,3:155047806:T:G_T,3:155047977:A:G_A,3:155048001:A:G_A,3:155049920:T:C_T,3:155049944:G:A_G,3:155049973:G:A_G,3:155050033:G:A_G,3:155050096:C:G_C,3:155050539:A:G_A,3:155050551:C:T_C,3:155050727:A:G_A,3:155051363:A:G_A,3:155051861:T:C_T,3:155052175:C:T_C,3:155052211:C:T_C,3:155053187:C:A_C,3:155053485:C:G_C,3:155053516:A:T_A,3:155053997:G:C_G,3:155054887:T:C_T,3:155055770:A:T_A,3:155055832:A:G_A,3:155056710:G:A_G,3:155057023:G:T_G,3:155057354:CA:C_CA,3:155057402:A:G_A,3:155057823:G:A_G,3:155058278:T:C_T,3:155059373:G:A_G,3:155059469:C:T_C,3:155060672:G:A_G,3:155060699:C:CAT_C,3:155061323:A:T_A,3:155062439:T:G_T,3:155066795:C:A_C,3:155067623:G:A_G,3:155067802:A:G_A,3:155067896:T:C_T,3:155068430:A:G_A,3:155069722:G:A_G,3:155071847:A:C_A,3:155072292:G:A_G,3:155078900:G:A_G,3:155080348:G:A_G,3:155082902:C:G_C
chr3:155042883-155042976	0.383789	0.572951	484	77	0.798982844371669	0.532888652325978	37.5452260345977	189.773256926305	10.1182618073198	0.548138396695543	3:154825312:C:A_C,3:155026733:C:T_C,3:155028521:C:T_C,3:155029947:C:G_C,3:155030973:T:C_T,3:155031688:G:A_G,3:155032003:C:G_C,3:155033386:A:G_A,3:155033792:A:T_A,3:155033996:T:C_T,3:155034489:A:C_A,3:155035884:A:G_A,3:155036550:C:G_C,3:155037778:A:G_A,3:155037966:A:G_A,3:155038166:C:T_C,3:155038911:T:C_T,3:155039804:C:G_C,3:155040274:T:C_T,3:155041852:T:C_T,3:155042327:C:T_C,3:155043639:T:C_T,3:155044191:T:G_T,3:155044402:G:A_G,3:155044914:G:A_G,3:155045503:G:T_G,3:155046229:A:G_A,3:155046474:T:C_T,3:155046677:T:C_T,3:155046710:C:A_C,3:155047386:G:A_G,3:155047590:A:G_A,3:155047806:T:G_T,3:155047977:A:G_A,3:155048001:A:G_A,3:155049920:T:C_T,3:155049944:G:A_G,3:155049973:G:A_G,3:155050033:G:A_G,3:155050096:C:G_C,3:155050539:A:G_A,3:155050551:C:T_C,3:155050727:A:G_A,3:155051363:A:G_A,3:155051861:T:C_T,3:155052175:C:T_C,3:155052211:C:T_C,3:155053187:C:A_C,3:155053485:C:G_C,3:155053516:A:T_A,3:155053997:G:C_G,3:155054887:T:C_T,3:155055770:A:T_A,3:155055832:A:G_A,3:155056710:G:A_G,3:155057023:G:T_G,3:155057354:CA:C_CA,3:155057402:A:G_A,3:155057823:G:A_G,3:155058278:T:C_T,3:155059373:G:A_G,3:155059469:C:T_C,3:155060672:G:A_G,3:155060699:C:CAT_C,3:155061323:A:T_A,3:155062439:T:G_T,3:155066795:C:A_C,3:155067623:G:A_G,3:155067802:A:G_A,3:155067896:T:C_T,3:155068430:A:G_A,3:155069722:G:A_G,3:155071847:A:C_A,3:155072292:G:A_G,3:155078900:G:A_G,3:155080348:G:A_G,3:155082902:C:G_C
chr3:155044108-155044160	0.0386179	0.348936	485	77	0.879145778704277	0.00998231078397793	0.0588300212785439	105.850950551624	0.468859341513779	0.451593794476968	3:154825312:C:A_C,3:155026733:C:T_C,3:155028521:C:T_C,3:155029947:C:G_C,3:155030973:T:C_T,3:155031688:G:A_G,3:155032003:C:G_C,3:155033386:A:G_A,3:155033792:A:T_A,3:155033996:T:C_T,3:155034489:A:C_A,3:155035884:A:G_A,3:155036550:C:G_C,3:155037778:A:G_A,3:155037966:A:G_A,3:155038166:C:T_C,3:155038911:T:C_T,3:155039804:C:G_C,3:155040274:T:C_T,3:155041852:T:C_T,3:155042327:C:T_C,3:155043639:T:C_T,3:155044191:T:G_T,3:155044402:G:A_G,3:155044914:G:A_G,3:155045503:G:T_G,3:155046229:A:G_A,3:155046474:T:C_T,3:155046677:T:C_T,3:155046710:C:A_C,3:155047386:G:A_G,3:155047590:A:G_A,3:155047806:T:G_T,3:155047977:A:G_A,3:155048001:A:G_A,3:155049920:T:C_T,3:155049944:G:A_G,3:155049973:G:A_G,3:155050033:G:A_G,3:155050096:C:G_C,3:155050539:A:G_A,3:155050551:C:T_C,3:155050727:A:G_A,3:155051363:A:G_A,3:155051861:T:C_T,3:155052175:C:T_C,3:155052211:C:T_C,3:155053187:C:A_C,3:155053485:C:G_C,3:155053516:A:T_A,3:155053997:G:C_G,3:155054887:T:C_T,3:155055770:A:T_A,3:155055832:A:G_A,3:155056710:G:A_G,3:155057023:G:T_G,3:155057354:CA:C_CA,3:155057402:A:G_A,3:155057823:G:A_G,3:155058278:T:C_T,3:155059373:G:A_G,3:155059469:C:T_C,3:155060672:G:A_G,3:155060699:C:CAT_C,3:155061323:A:T_A,3:155062439:T:G_T,3:155066795:C:A_C,3:155067623:G:A_G,3:155067802:A:G_A,3:155067896:T:C_T,3:155068430:A:G_A,3:155069722:G:A_G,3:155071847:A:C_A,3:155072292:G:A_G,3:155078900:G:A_G,3:155080348:G:A_G,3:155082902:C:G_C
chr3:155044923-155044960	0.439339	0.330655	481	77	0.779482455393558	0.121469783701668	0.0780462507620296	75.8080474317699	0.377805723813488	0.403299951383977	3:154825312:C:A_C,3:155026733:C:T_C,3:155028521:C:T_C,3:155029947:C:G_C,3:155030973:T:C_T,3:155031688:G:A_G,3:155032003:C:G_C,3:155033386:A:G_A,3:155033792:A:T_A,3:155033996:T:C_T,3:155034489:A:C_A,3:155035884:A:G_A,3:155036550:C:G_C,3:155037778:A:G_A,3:155037966:A:G_A,3:155038166:C:T_C,3:155038911:T:C_T,3:155039804:C:G_C,3:155040274:T:C_T,3:155041852:T:C_T,3:155042327:C:T_C,3:155043639:T:C_T,3:155044191:T:G_T,3:155044402:G:A_G,3:155044914:G:A_G,3:155045503:G:T_G,3:155046229:A:G_A,3:155046474:T:C_T,3:155046677:T:C_T,3:155046710:C:A_C,3:155047386:G:A_G,3:155047590:A:G_A,3:155047806:T:G_T,3:155047977:A:G_A,3:155048001:A:G_A,3:155049920:T:C_T,3:155049944:G:A_G,3:155049973:G:A_G,3:155050033:G:A_G,3:155050096:C:G_C,3:155050539:A:G_A,3:155050551:C:T_C,3:155050727:A:G_A,3:155051363:A:G_A,3:155051861:T:C_T,3:155052175:C:T_C,3:155052211:C:T_C,3:155053187:C:A_C,3:155053485:C:G_C,3:155053516:A:T_A,3:155053997:G:C_G,3:155054887:T:C_T,3:155055770:A:T_A,3:155055832:A:G_A,3:155056710:G:A_G,3:155057023:G:T_G,3:155057354:CA:C_CA,3:155057402:A:G_A,3:155057823:G:A_G,3:155058278:T:C_T,3:155059373:G:A_G,3:155059469:C:T_C,3:155060672:G:A_G,3:155060699:C:CAT_C,3:155061323:A:T_A,3:155062439:T:G_T,3:155066795:C:A_C,3:155067623:G:A_G,3:155067802:A:G_A,3:155067896:T:C_T,3:155068430:A:G_A,3:155069722:G:A_G,3:155071847:A:C_A,3:155072292:G:A_G,3:155078900:G:A_G,3:155080348:G:A_G,3:155082902:C:G_C
chr3:155045144-155045181	0.265442	0.613548	479	77	0.878713091152114	0.511047939596572	0.10378591429492	76.3239688935921	0.736123250446226	0.633252017867787	3:154825312:C:A_C,3:155026733:C:T_C,3:155028521:C:T_C,3:155029947:C:G_C,3:155030973:T:C_T,3:155031688:G:A_G,3:155032003:C:G_C,3:155033386:A:G_A,3:155033792:A:T_A,3:155033996:T:C_T,3:155034489:A:C_A,3:155035884:A:G_A,3:155036550:C:G_C,3:155037778:A:G_A,3:155037966:A:G_A,3:155038166:C:T_C,3:155038911:T:C_T,3:155039804:C:G_C,3:155040274:T:C_T,3:155041852:T:C_T,3:155042327:C:T_C,3:155043639:T:C_T,3:155044191:T:G_T,3:155044402:G:A_G,3:155044914:G:A_G,3:155045503:G:T_G,3:155046229:A:G_A,3:155046474:T:C_T,3:155046677:T:C_T,3:155046710:C:A_C,3:155047386:G:A_G,3:155047590:A:G_A,3:155047806:T:G_T,3:155047977:A:G_A,3:155048001:A:G_A,3:155049920:T:C_T,3:155049944:G:A_G,3:155049973:G:A_G,3:155050033:G:A_G,3:155050096:C:G_C,3:155050539:A:G_A,3:155050551:C:T_C,3:155050727:A:G_A,3:155051363:A:G_A,3:155051861:T:C_T,3:155052175:C:T_C,3:155052211:C:T_C,3:155053187:C:A_C,3:155053485:C:G_C,3:155053516:A:T_A,3:155053997:G:C_G,3:155054887:T:C_T,3:155055770:A:T_A,3:155055832:A:G_A,3:155056710:G:A_G,3:155057023:G:T_G,3:155057354:CA:C_CA,3:155057402:A:G_A,3:155057823:G:A_G,3:155058278:T:C_T,3:155059373:G:A_G,3:155059469:C:T_C,3:155060672:G:A_G,3:155060699:C:CAT_C,3:155061323:A:T_A,3:155062439:T:G_T,3:155066795:C:A_C,3:155067623:G:A_G,3:155067802:A:G_A,3:155067896:T:C_T,3:155068430:A:G_A,3:155069722:G:A_G,3:155071847:A:C_A,3:155072292:G:A_G,3:155078900:G:A_G,3:155080348:G:A_G,3:155082902:C:G_C
chr3:155045512-155045550	0.379447	0.555393	481	77	0.911668002199884	0.496667264387429	0.110389321674521	78.2663841673971	0.905959763177048	0.656763195760179	3:154825312:C:A_C,3:155026733:C:T_C,3:155028521:C:T_C,3:155029947:C:G_C,3:155030973:T:C_T,3:155031688:G:A_G,3:155032003:C:G_C,3:155033386:A:G_A,3:155033792:A:T_A,3:155033996:T:C_T,3:155034489:A:C_A,3:155035884:A:G_A,3:155036550:C:G_C,3:155037778:A:G_A,3:155037966:A:G_A,3:155038166:C:T_C,3:155038911:T:C_T,3:155039804:C:G_C,3:155040274:T:C_T,3:155041852:T:C_T,3:155042327:C:T_C,3:155043639:T:C_T,3:155044191:T:G_T,3:155044402:G:A_G,3:155044914:G:A_G,3:155045503:G:T_G,3:155046229:A:G_A,3:155046474:T:C_T,3:155046677:T:C_T,3:155046710:C:A_C,3:155047386:G:A_G,3:155047590:A:G_A,3:155047806:T:G_T,3:155047977:A:G_A,3:155048001:A:G_A,3:155049920:T:C_T,3:155049944:G:A_G,3:155049973:G:A_G,3:155050033:G:A_G,3:155050096:C:G_C,3:155050539:A:G_A,3:155050551:C:T_C,3:155050727:A:G_A,3:155051363:A:G_A,3:155051861:T:C_T,3:155052175:C:T_C,3:155052211:C:T_C,3:155053187:C:A_C,3:155053485:C:G_C,3:155053516:A:T_A,3:155053997:G:C_G,3:155054887:T:C_T,3:155055770:A:T_A,3:155055832:A:G_A,3:155056710:G:A_G,3:155057023:G:T_G,3:155057354:CA:C_CA,3:155057402:A:G_A,3:155057823:G:A_G,3:155058278:T:C_T,3:155059373:G:A_G,3:155059469:C:T_C,3:155060672:G:A_G,3:155060699:C:CAT_C,3:155061323:A:T_A,3:155062439:T:G_T,3:155066795:C:A_C,3:155067623:G:A_G,3:155067802:A:G_A,3:155067896:T:C_T,3:155068430:A:G_A,3:155069722:G:A_G,3:155071847:A:C_A,3:155072292:G:A_G,3:155078900:G:A_G,3:155080348:G:A_G,3:155082902:C:G_C
chr3:155057679-155057718	0.298156	0.653444	481	77	0.926663962308409	0.662664778554252	0.136721543983273	80.3875888142654	1.18927256553586	0.758653190388693	3:154825312:C:A_C,3:155026733:C:T_C,3:155028521:C:T_C,3:155029947:C:G_C,3:155030973:T:C_T,3:155031688:G:A_G,3:155032003:C:G_C,3:155033386:A:G_A,3:155033792:A:T_A,3:155033996:T:C_T,3:155034489:A:C_A,3:155035884:A:G_A,3:155036550:C:G_C,3:155037778:A:G_A,3:155037966:A:G_A,3:155038166:C:T_C,3:155038911:T:C_T,3:155039804:C:G_C,3:155040274:T:C_T,3:155041852:T:C_T,3:155042327:C:T_C,3:155043639:T:C_T,3:155044191:T:G_T,3:155044402:G:A_G,3:155044914:G:A_G,3:155045503:G:T_G,3:155046229:A:G_A,3:155046474:T:C_T,3:155046677:T:C_T,3:155046710:C:A_C,3:155047386:G:A_G,3:155047590:A:G_A,3:155047806:T:G_T,3:155047977:A:G_A,3:155048001:A:G_A,3:155049920:T:C_T,3:155049944:G:A_G,3:155049973:G:A_G,3:155050033:G:A_G,3:155050096:C:G_C,3:155050539:A:G_A,3:155050551:C:T_C,3:155050727:A:G_A,3:155051363:A:G_A,3:155051861:T:C_T,3:155052175:C:T_C,3:155052211:C:T_C,3:155053187:C:A_C,3:155053485:C:G_C,3:155053516:A:T_A,3:155053997:G:C_G,3:155054887:T:C_T,3:155055770:A:T_A,3:155055832:A:G_A,3:155056710:G:A_G,3:155057023:G:T_G,3:155057354:CA:C_CA,3:155057402:A:G_A,3:155057823:G:A_G,3:155058278:T:C_T,3:155059373:G:A_G,3:155059469:C:T_C,3:155060672:G:A_G,3:155060699:C:CAT_C,3:155061323:A:T_A,3:155062439:T:G_T,3:155066795:C:A_C,3:155067623:G:A_G,3:155067802:A:G_A,3:155067896:T:C_T,3:155068430:A:G_A,3:155069722:G:A_G,3:155071847:A:C_A,3:155072292:G:A_G,3:155078900:G:A_G,3:155080348:G:A_G,3:155082902:C:G_C
chr3:155060804-155060890	0.373388	0.783673	482	77	0.932607320669333	0.723512856800398	0.607610893067596	174.826180924224	2.61051731382605	0.755858197843	3:154825312:C:A_C,3:155026733:C:T_C,3:155028521:C:T_C,3:155029947:C:G_C,3:155030973:T:C_T,3:155031688:G:A_G,3:155032003:C:G_C,3:155033386:A:G_A,3:155033792:A:T_A,3:155033996:T:C_T,3:155034489:A:C_A,3:155035884:A:G_A,3:155036550:C:G_C,3:155037778:A:G_A,3:155037966:A:G_A,3:155038166:C:T_C,3:155038911:T:C_T,3:155039804:C:G_C,3:155040274:T:C_T,3:155041852:T:C_T,3:155042327:C:T_C,3:155043639:T:C_T,3:155044191:T:G_T,3:155044402:G:A_G,3:155044914:G:A_G,3:155045503:G:T_G,3:155046229:A:G_A,3:155046474:T:C_T,3:155046677:T:C_T,3:155046710:C:A_C,3:155047386:G:A_G,3:155047590:A:G_A,3:155047806:T:G_T,3:155047977:A:G_A,3:155048001:A:G_A,3:155049920:T:C_T,3:155049944:G:A_G,3:155049973:G:A_G,3:155050033:G:A_G,3:155050096:C:G_C,3:155050539:A:G_A,3:155050551:C:T_C,3:155050727:A:G_A,3:155051363:A:G_A,3:155051861:T:C_T,3:155052175:C:T_C,3:155052211:C:T_C,3:155053187:C:A_C,3:155053485:C:G_C,3:155053516:A:T_A,3:155053997:G:C_G,3:155054887:T:C_T,3:155055770:A:T_A,3:155055832:A:G_A,3:155056710:G:A_G,3:155057023:G:T_G,3:155057354:CA:C_CA,3:155057402:A:G_A,3:155057823:G:A_G,3:155058278:T:C_T,3:155059373:G:A_G,3:155059469:C:T_C,3:155060672:G:A_G,3:155060699:C:CAT_C,3:155061323:A:T_A,3:155062439:T:G_T,3:155066795:C:A_C,3:155067623:G:A_G,3:155067802:A:G_A,3:155067896:T:C_T,3:155068430:A:G_A,3:155069722:G:A_G,3:155071847:A:C_A,3:155072292:G:A_G,3:155078900:G:A_G,3:155080348:G:A_G,3:155082902:C:G_C
chr3:155075341-155075383	0.0622449	0.937373	483	77	0.992257758184578	0.9481630828812	0.0146948240165631	85.5727778940758	1.24761396198762	0.820092414362281	3:154825312:C:A_C,3:155026733:C:T_C,3:155028521:C:T_C,3:155029947:C:G_C,3:155030973:T:C_T,3:155031688:G:A_G,3:155032003:C:G_C,3:155033386:A:G_A,3:155033792:A:T_A,3:155033996:T:C_T,3:155034489:A:C_A,3:155035884:A:G_A,3:155036550:C:G_C,3:155037778:A:G_A,3:155037966:A:G_A,3:155038166:C:T_C,3:155038911:T:C_T,3:155039804:C:G_C,3:155040274:T:C_T,3:155041852:T:C_T,3:155042327:C:T_C,3:155043639:T:C_T,3:155044191:T:G_T,3:155044402:G:A_G,3:155044914:G:A_G,3:155045503:G:T_G,3:155046229:A:G_A,3:155046474:T:C_T,3:155046677:T:C_T,3:155046710:C:A_C,3:155047386:G:A_G,3:155047590:A:G_A,3:155047806:T:G_T,3:155047977:A:G_A,3:155048001:A:G_A,3:155049920:T:C_T,3:155049944:G:A_G,3:155049973:G:A_G,3:155050033:G:A_G,3:155050096:C:G_C,3:155050539:A:G_A,3:155050551:C:T_C,3:155050727:A:G_A,3:155051363:A:G_A,3:155051861:T:C_T,3:155052175:C:T_C,3:155052211:C:T_C,3:155053187:C:A_C,3:155053485:C:G_C,3:155053516:A:T_A,3:155053997:G:C_G,3:155054887:T:C_T,3:155055770:A:T_A,3:155055832:A:G_A,3:155056710:G:A_G,3:155057023:G:T_G,3:155057354:CA:C_CA,3:155057402:A:G_A,3:155057823:G:A_G,3:155058278:T:C_T,3:155059373:G:A_G,3:155059469:C:T_C,3:155060672:G:A_G,3:155060699:C:CAT_C,3:155061323:A:T_A,3:155062439:T:G_T,3:155066795:C:A_C,3:155067623:G:A_G,3:155067802:A:G_A,3:155067896:T:C_T,3:155068430:A:G_A,3:155069722:G:A_G,3:155071847:A:C_A,3:155072292:G:A_G,3:155078900:G:A_G,3:155080348:G:A_G,3:155082902:C:G_C
chr3:155081605-155081661	0.0746421	0.357079	482	77	0.873906141542366	0.24071237490397	0.131790562794557	113.719865490033	0.718187425220765	0.493497793536296	3:154825312:C:A_C,3:155026733:C:T_C,3:155028521:C:T_C,3:155029947:C:G_C,3:155030973:T:C_T,3:155031688:G:A_G,3:155032003:C:G_C,3:155033386:A:G_A,3:155033792:A:T_A,3:155033996:T:C_T,3:155034489:A:C_A,3:155035884:A:G_A,3:155036550:C:G_C,3:155037778:A:G_A,3:155037966:A:G_A,3:155038166:C:T_C,3:155038911:T:C_T,3:155039804:C:G_C,3:155040274:T:C_T,3:155041852:T:C_T,3:155042327:C:T_C,3:155043639:T:C_T,3:155044191:T:G_T,3:155044402:G:A_G,3:155044914:G:A_G,3:155045503:G:T_G,3:155046229:A:G_A,3:155046474:T:C_T,3:155046677:T:C_T,3:155046710:C:A_C,3:155047386:G:A_G,3:155047590:A:G_A,3:155047806:T:G_T,3:155047977:A:G_A,3:155048001:A:G_A,3:155049920:T:C_T,3:155049944:G:A_G,3:155049973:G:A_G,3:155050033:G:A_G,3:155050096:C:G_C,3:155050539:A:G_A,3:155050551:C:T_C,3:155050727:A:G_A,3:155051363:A:G_A,3:155051861:T:C_T,3:155052175:C:T_C,3:155052211:C:T_C,3:155053187:C:A_C,3:155053485:C:G_C,3:155053516:A:T_A,3:155053997:G:C_G,3:155054887:T:C_T,3:155055770:A:T_A,3:155055832:A:G_A,3:155056710:G:A_G,3:155057023:G:T_G,3:155057354:CA:C_CA,3:155057402:A:G_A,3:155057823:G:A_G,3:155058278:T:C_T,3:155059373:G:A_G,3:155059469:C:T_C,3:155060672:G:A_G,3:155060699:C:CAT_C,3:155061323:A:T_A,3:155062439:T:G_T,3:155066795:C:A_C,3:155067623:G:A_G,3:155067802:A:G_A,3:155067896:T:C_T,3:155068430:A:G_A,3:155069722:G:A_G,3:155071847:A:C_A,3:155072292:G:A_G,3:155078900:G:A_G,3:155080348:G:A_G,3:155082902:C:G_C
chr3:155087236-155087276	0.23668	0.246247	481	11	0.52183803178972	0.167179059108629	0.557493606428266	81.0408876844126	0.601473359859866	0.310290109394111	3:155089290:G:A_G,3:155092114:G:T_G,3:155101992:G:A_G,3:155110384:G:C_G,3:155110854:A:C_A,3:155112341:G:A_G,3:155112626:G:C_G,3:155112680:G:A_G,3:155114433:A:G_A,3:155115951:C:G_C,3:155137641:G:C_G
chr12:113101646-113101715	0.130123	0.179671	481	263	0.991599544402661	0.929405840229941	4.43637006237006	127.311967762194	22.9888057207459	1.00070920530686	12:113099058:C:T_C,12:113123513:G:A_G,12:113125300:C:T_C,12:113125316:G:A_G,12:113126815:T:C_T,12:113127612:C:T_C,12:113128128:G:A_G,12:113128676:C:T_C,12:113130450:T:G_T,12:113130529:A:G_A,12:113130536:C:T_C,12:113130992:A:G_A,12:113132239:T:C_T,12:113133111:C:T_C,12:113134361:A:G_A,12:113135432:C:G_C,12:113135652:C:G_C,12:113135695:A:C_A,12:113136299:A:G_A,12:113136469:T:C_T,12:113136803:G:A_G,12:113137157:A:C_A,12:113138907:C:T_C,12:113140529:A:C_A,12:113141239:G:T_G,12:113141281:G:T_G,12:113141325:A:T_A,12:113141508:C:T_C,12:113146058:C:A_C,12:113149225:G:A_G,12:113149437:C:T_C,12:113150326:T:C_T,12:113150661:C:T_C,12:113151232:G:A_G,12:113151329:G:A_G,12:113151957:A:G_A,12:113152665:T:G_T,12:113153632:C:T_C,12:113154134:T:C_T,12:113156317:A:C_A,12:113156910:C:T_C,12:113157521:C:T_C,12:113159061:G:A_G,12:113160879:T:C_T,12:113162061:T:C_T,12:113163098:A:G_A,12:113163135:C:T_C,12:113163602:T:C_T,12:113165005:T:A_T,12:113165092:G:C_G,12:113165477:TAAG:T_TAAG,12:113166276:G:A_G,12:113166364:A:G_A,12:113167090:A:C_A,12:113167346:T:C_T,12:113169697:T:C_T,12:113170018:G:A_G,12:113173266:T:G_T,12:113175474:T:C_T,12:113176051:C:T_C,12:113176235:T:C_T,12:113177019:T:C_T,12:113178066:T:C_T,12:113178795:G:A_G,12:113179801:C:T_C,12:113180663:T:C_T,12:113181198:G:A_G,12:113182708:C:T_C,12:113183046:C:CAG_C,12:113183201:C:A_C,12:113183591:C:T_C,12:113183705:C:T_C,12:113185436:C:G_C,12:113185754:A:T_A,12:113187390:A:C_A,12:113189168:G:T_G,12:113189225:A:G_A,12:113190286:T:C_T,12:113190944:G:A_G,12:113191666:C:A_C,12:113191832:G:A_G,12:113192155:A:G_A,12:113194007:G:T_G,12:113194603:C:T_C,12:113196025:G:A_G,12:113197250:C:T_C,12:113197619:A:G_A,12:113198460:G:A_G,12:113198779:G:A_G,12:113198939:CT:C_CT,12:113199179:C:T_C,12:113199383:G:A_G,12:113199638:A:G_A,12:113199779:A:G_A,12:113200883:A:G_A,12:113200967:C:T_C,12:113202000:G:C_G,12:113202542:G:A_G,12:113202828:G:A_G,12:113202923:C:G_C,12:113204391:CT:C_CT,12:113204944:C:T_C,12:113205230:T:A_T,12:113205231:T:A_T,12:113205627:T:C_T,12:113205631:A:T_A,12:113206406:T:C_T,12:113206522:G:A_G,12:113208505:G:C_G,12:113209100:C:T_C,12:113209532:T:C_T,12:113210493:G:A_G,12:113211167:G:A_G,12:113211239:T:G_T,12:113212014:A:G_A,12:113212215:G:A_G,12:113213842:G:C_G,12:113217723:G:C_G,12:113220319:T:G_T,12:113221455:T:C_T,12:113221816:C:G_C,12:113221947:T:C_T,12:113222514:C:T_C,12:113223188:C:T_C,12:113224078:A:G_A,12:113224093:A:G_A,12:113224258:C:A_C,12:113224315:T:A_T,12:113224697:C:A_C,12:113225066:T:A_T,12:113225801:G:A_G,12:113226456:A:G_A,12:113227197:A:C_A,12:113232097:G:A_G,12:113233336:C:G_C,12:113233384:A:G_A,12:113233689:C:T_C,12:113234772:T:C_T,12:113236407:C:G_C,12:113236656:C:T_C,12:113237512:G:A_G,12:113237699:A:G_A,12:113238467:TAG:T_TAG,12:113239646:C:T_C,12:113240586:G:A_G,12:113240986:A:T_A,12:113241290:T:C_T,12:113241353:TGCA:T_TGCA,12:113242742:A:G_A,12:113243362:C:T_C,12:113243483:A:G_A,12:113243794:T:A_T,12:113244225:T:C_T,12:113246760:C:T_C,12:113247561:G:A_G,12:113248788:T:A_T,12:113249984:A:T_A,12:113250054:A:G_A,12:113252087:AG:A_AG,12:113252591:T:C_T,12:113252703:C:A_C,12:113252794:C:A_C,12:113254789:A:T_A,12:113256856:A:T_A,12:113257716:T:C_T,12:113258264:T:C_T,12:113258391:C:G_C,12:113259123:C:T_C,12:113259448:A:G_A,12:113262933:A:G_A,12:113263832:C:T_C,12:113264401:G:A_G,12:113264537:G:C_G,12:113264970:C:T_C,12:113265634:C:G_C,12:113266946:T:C_T,12:113267548:G:A_G,12:113268157:T:G_T,12:113268366:G:A_G,12:113268488:G:A_G,12:113269104:C:T_C,12:113269583:G:A_G,12:113270785:A:G_A,12:113271022:A:C_A,12:113271023:G:T_G,12:113272899:T:C_T,12:113273459:A:G_A,12:113275307:A:G_A,12:113275321:G:T_G,12:113275422:T:C_T,12:113275488:T:C_T,12:113275778:T:G_T,12:113277446:T:G_T,12:113277567:A:G_A,12:113277752:T:C_T,12:113278086:T:TCCCA_T,12:113279471:T:C_T,12:113279844:A:C_A,12:113280096:A:G_A,12:113280778:C:T_C,12:113281983:T:C_T,12:113282072:C:G_C,12:113282712:G:A_G,12:113283617:T:C_T,12:113284068:A:G_A,12:113284953:A:G_A,12:113284967:C:T_C,12:113285381:CT:C_CT,12:113287140:A:G_A,12:113287803:C:T_C,12:113288347:C:T_C,12:113291183:T:C_T,12:113291695:G:C_G,12:113292151:G:A_G,12:113292459:G:A_G,12:113294121:G:T_G,12:113294469:T:A_T,12:113294490:G:T_G,12:113295348:C:T_C,12:113296025:C:T_C,12:113296542:G:A_G,12:113296659:A:G_A,12:113297937:G:C_G,12:113298316:A:G_A,12:113298986:G:T_G,12:113299058:G:T_G,12:113299825:G:A_G,12:113300873:G:T_G,12:113301487:C:G_C,12:113304911:A:C_A,12:113305925:C:G_C,12:113306315:A:C_A,12:113306938:T:C_T,12:113308082:AC:A_AC,12:113308301:A:G_A,12:113309113:T:C_T,12:113310073:T:C_T,12:113310222:C:T_C,12:113310786:C:G_C,12:113311010:G:T_G,12:113311307:G:A_G,12:113312172:A:G_A,12:113313051:A:G_A,12:113313785:C:A_C,12:113314002:C:T_C,12:113314997:C:T_C,12:113315121:G:A_G,12:113318517:G:C_G,12:113319949:T:C_T,12:113320025:C:A_C,12:113321604:C:G_C,12:113323715:A:C_A,12:113325350:C:T_C,12:113325541:C:T_C,12:113330733:AG:A_AG,12:113332121:C:T_C,12:113337738:C:G_C,12:113338891:C:T_C,12:113338945:G:A_G,12:113341428:A:G_A,12:113341924:G:A_G,12:113347760:A:T_A,12:113420069:C:T_C
chr12:113131933-113132001	0.47316	0.289045	482	263	0.937094040700467	0.424154723862626	0.180692307429606	137.572843331085	1.41478651022233	0.696841402611241	12:113099058:C:T_C,12:113123513:G:A_G,12:113125300:C:T_C,12:113125316:G:A_G,12:113126815:T:C_T,12:113127612:C:T_C,12:113128128:G:A_G,12:113128676:C:T_C,12:113130450:T:G_T,12:113130529:A:G_A,12:113130536:C:T_C,12:113130992:A:G_A,12:113132239:T:C_T,12:113133111:C:T_C,12:113134361:A:G_A,12:113135432:C:G_C,12:113135652:C:G_C,12:113135695:A:C_A,12:113136299:A:G_A,12:113136469:T:C_T,12:113136803:G:A_G,12:113137157:A:C_A,12:113138907:C:T_C,12:113140529:A:C_A,12:113141239:G:T_G,12:113141281:G:T_G,12:113141325:A:T_A,12:113141508:C:T_C,12:113146058:C:A_C,12:113149225:G:A_G,12:113149437:C:T_C,12:113150326:T:C_T,12:113150661:C:T_C,12:113151232:G:A_G,12:113151329:G:A_G,12:113151957:A:G_A,12:113152665:T:G_T,12:113153632:C:T_C,12:113154134:T:C_T,12:113156317:A:C_A,12:113156910:C:T_C,12:113157521:C:T_C,12:113159061:G:A_G,12:113160879:T:C_T,12:113162061:T:C_T,12:113163098:A:G_A,12:113163135:C:T_C,12:113163602:T:C_T,12:113165005:T:A_T,12:113165092:G:C_G,12:113165477:TAAG:T_TAAG,12:113166276:G:A_G,12:113166364:A:G_A,12:113167090:A:C_A,12:113167346:T:C_T,12:113169697:T:C_T,12:113170018:G:A_G,12:113173266:T:G_T,12:113175474:T:C_T,12:113176051:C:T_C,12:113176235:T:C_T,12:113177019:T:C_T,12:113178066:T:C_T,12:113178795:G:A_G,12:113179801:C:T_C,12:113180663:T:C_T,12:113181198:G:A_G,12:113182708:C:T_C,12:113183046:C:CAG_C,12:113183201:C:A_C,12:113183591:C:T_C,12:113183705:C:T_C,12:113185436:C:G_C,12:113185754:A:T_A,12:113187390:A:C_A,12:113189168:G:T_G,12:113189225:A:G_A,12:113190286:T:C_T,12:113190944:G:A_G,12:113191666:C:A_C,12:113191832:G:A_G,12:113192155:A:G_A,12:113194007:G:T_G,12:113194603:C:T_C,12:113196025:G:A_G,12:113197250:C:T_C,12:113197619:A:G_A,12:113198460:G:A_G,12:113198779:G:A_G,12:113198939:CT:C_CT,12:113199179:C:T_C,12:113199383:G:A_G,12:113199638:A:G_A,12:113199779:A:G_A,12:113200883:A:G_A,12:113200967:C:T_C,12:113202000:G:C_G,12:113202542:G:A_G,12:113202828:G:A_G,12:113202923:C:G_C,12:113204391:CT:C_CT,12:113204944:C:T_C,12:113205230:T:A_T,12:113205231:T:A_T,12:113205627:T:C_T,12:113205631:A:T_A,12:113206406:T:C_T,12:113206522:G:A_G,12:113208505:G:C_G,12:113209100:C:T_C,12:113209532:T:C_T,12:113210493:G:A_G,12:113211167:G:A_G,12:113211239:T:G_T,12:113212014:A:G_A,12:113212215:G:A_G,12:113213842:G:C_G,12:113217723:G:C_G,12:113220319:T:G_T,12:113221455:T:C_T,12:113221816:C:G_C,12:113221947:T:C_T,12:113222514:C:T_C,12:113223188:C:T_C,12:113224078:A:G_A,12:113224093:A:G_A,12:113224258:C:A_C,12:113224315:T:A_T,12:113224697:C:A_C,12:113225066:T:A_T,12:113225801:G:A_G,12:113226456:A:G_A,12:113227197:A:C_A,12:113232097:G:A_G,12:113233336:C:G_C,12:113233384:A:G_A,12:113233689:C:T_C,12:113234772:T:C_T,12:113236407:C:G_C,12:113236656:C:T_C,12:113237512:G:A_G,12:113237699:A:G_A,12:113238467:TAG:T_TAG,12:113239646:C:T_C,12:113240586:G:A_G,12:113240986:A:T_A,12:113241290:T:C_T,12:113241353:TGCA:T_TGCA,12:113242742:A:G_A,12:113243362:C:T_C,12:113243483:A:G_A,12:113243794:T:A_T,12:113244225:T:C_T,12:113246760:C:T_C,12:113247561:G:A_G,12:113248788:T:A_T,12:113249984:A:T_A,12:113250054:A:G_A,12:113252087:AG:A_AG,12:113252591:T:C_T,12:113252703:C:A_C,12:113252794:C:A_C,12:113254789:A:T_A,12:113256856:A:T_A,12:113257716:T:C_T,12:113258264:T:C_T,12:113258391:C:G_C,12:113259123:C:T_C,12:113259448:A:G_A,12:113262933:A:G_A,12:113263832:C:T_C,12:113264401:G:A_G,12:113264537:G:C_G,12:113264970:C:T_C,12:113265634:C:G_C,12:113266946:T:C_T,12:113267548:G:A_G,12:113268157:T:G_T,12:113268366:G:A_G,12:113268488:G:A_G,12:113269104:C:T_C,12:113269583:G:A_G,12:113270785:A:G_A,12:113271022:A:C_A,12:113271023:G:T_G,12:113272899:T:C_T,12:113273459:A:G_A,12:113275307:A:G_A,12:113275321:G:T_G,12:113275422:T:C_T,12:113275488:T:C_T,12:113275778:T:G_T,12:113277446:T:G_T,12:113277567:A:G_A,12:113277752:T:C_T,12:113278086:T:TCCCA_T,12:113279471:T:C_T,12:113279844:A:C_A,12:113280096:A:G_A,12:113280778:C:T_C,12:113281983:T:C_T,12:113282072:C:G_C,12:113282712:G:A_G,12:113283617:T:C_T,12:113284068:A:G_A,12:113284953:A:G_A,12:113284967:C:T_C,12:113285381:CT:C_CT,12:113287140:A:G_A,12:113287803:C:T_C,12:113288347:C:T_C,12:113291183:T:C_T,12:113291695:G:C_G,12:113292151:G:A_G,12:113292459:G:A_G,12:113294121:G:T_G,12:113294469:T:A_T,12:113294490:G:T_G,12:113295348:C:T_C,12:113296025:C:T_C,12:113296542:G:A_G,12:113296659:A:G_A,12:113297937:G:C_G,12:113298316:A:G_A,12:113298986:G:T_G,12:113299058:G:T_G,12:113299825:G:A_G,12:113300873:G:T_G,12:113301487:C:G_C,12:113304911:A:C_A,12:113305925:C:G_C,12:113306315:A:C_A,12:113306938:T:C_T,12:113308082:AC:A_AC,12:113308301:A:G_A,12:113309113:T:C_T,12:113310073:T:C_T,12:113310222:C:T_C,12:113310786:C:G_C,12:113311010:G:T_G,12:113311307:G:A_G,12:113312172:A:G_A,12:113313051:A:G_A,12:113313785:C:A_C,12:113314002:C:T_C,12:113314997:C:T_C,12:113315121:G:A_G,12:113318517:G:C_G,12:113319949:T:C_T,12:113320025:C:A_C,12:113321604:C:G_C,12:113323715:A:C_A,12:113325350:C:T_C,12:113325541:C:T_C,12:113330733:AG:A_AG,12:113332121:C:T_C,12:113337738:C:G_C,12:113338891:C:T_C,12:113338945:G:A_G,12:113341428:A:G_A,12:113341924:G:A_G,12:113347760:A:T_A,12:113420069:C:T_C
chr12:113140780-113140827	0.056578	0.172186	482	263	0.910697012137148	0.200919931867956	0.137999031811895	95.7072367594725	0.834569178191033	0.450728098845514	12:113099058:C:T_C,12:113123513:G:A_G,12:113125300:C:T_C,12:113125316:G:A_G,12:113126815:T:C_T,12:113127612:C:T_C,12:113128128:G:A_G,12:113128676:C:T_C,12:113130450:T:G_T,12:113130529:A:G_A,12:113130536:C:T_C,12:113130992:A:G_A,12:113132239:T:C_T,12:113133111:C:T_C,12:113134361:A:G_A,12:113135432:C:G_C,12:113135652:C:G_C,12:113135695:A:C_A,12:113136299:A:G_A,12:113136469:T:C_T,12:113136803:G:A_G,12:113137157:A:C_A,12:113138907:C:T_C,12:113140529:A:C_A,12:113141239:G:T_G,12:113141281:G:T_G,12:113141325:A:T_A,12:113141508:C:T_C,12:113146058:C:A_C,12:113149225:G:A_G,12:113149437:C:T_C,12:113150326:T:C_T,12:113150661:C:T_C,12:113151232:G:A_G,12:113151329:G:A_G,12:113151957:A:G_A,12:113152665:T:G_T,12:113153632:C:T_C,12:113154134:T:C_T,12:113156317:A:C_A,12:113156910:C:T_C,12:113157521:C:T_C,12:113159061:G:A_G,12:113160879:T:C_T,12:113162061:T:C_T,12:113163098:A:G_A,12:113163135:C:T_C,12:113163602:T:C_T,12:113165005:T:A_T,12:113165092:G:C_G,12:113165477:TAAG:T_TAAG,12:113166276:G:A_G,12:113166364:A:G_A,12:113167090:A:C_A,12:113167346:T:C_T,12:113169697:T:C_T,12:113170018:G:A_G,12:113173266:T:G_T,12:113175474:T:C_T,12:113176051:C:T_C,12:113176235:T:C_T,12:113177019:T:C_T,12:113178066:T:C_T,12:113178795:G:A_G,12:113179801:C:T_C,12:113180663:T:C_T,12:113181198:G:A_G,12:113182708:C:T_C,12:113183046:C:CAG_C,12:113183201:C:A_C,12:113183591:C:T_C,12:113183705:C:T_C,12:113185436:C:G_C,12:113185754:A:T_A,12:113187390:A:C_A,12:113189168:G:T_G,12:113189225:A:G_A,12:113190286:T:C_T,12:113190944:G:A_G,12:113191666:C:A_C,12:113191832:G:A_G,12:113192155:A:G_A,12:113194007:G:T_G,12:113194603:C:T_C,12:113196025:G:A_G,12:113197250:C:T_C,12:113197619:A:G_A,12:113198460:G:A_G,12:113198779:G:A_G,12:113198939:CT:C_CT,12:113199179:C:T_C,12:113199383:G:A_G,12:113199638:A:G_A,12:113199779:A:G_A,12:113200883:A:G_A,12:113200967:C:T_C,12:113202000:G:C_G,12:113202542:G:A_G,12:113202828:G:A_G,12:113202923:C:G_C,12:113204391:CT:C_CT,12:113204944:C:T_C,12:113205230:T:A_T,12:113205231:T:A_T,12:113205627:T:C_T,12:113205631:A:T_A,12:113206406:T:C_T,12:113206522:G:A_G,12:113208505:G:C_G,12:113209100:C:T_C,12:113209532:T:C_T,12:113210493:G:A_G,12:113211167:G:A_G,12:113211239:T:G_T,12:113212014:A:G_A,12:113212215:G:A_G,12:113213842:G:C_G,12:113217723:G:C_G,12:113220319:T:G_T,12:113221455:T:C_T,12:113221816:C:G_C,12:113221947:T:C_T,12:113222514:C:T_C,12:113223188:C:T_C,12:113224078:A:G_A,12:113224093:A:G_A,12:113224258:C:A_C,12:113224315:T:A_T,12:113224697:C:A_C,12:113225066:T:A_T,12:113225801:G:A_G,12:113226456:A:G_A,12:113227197:A:C_A,12:113232097:G:A_G,12:113233336:C:G_C,12:113233384:A:G_A,12:113233689:C:T_C,12:113234772:T:C_T,12:113236407:C:G_C,12:113236656:C:T_C,12:113237512:G:A_G,12:113237699:A:G_A,12:113238467:TAG:T_TAG,12:113239646:C:T_C,12:113240586:G:A_G,12:113240986:A:T_A,12:113241290:T:C_T,12:113241353:TGCA:T_TGCA,12:113242742:A:G_A,12:113243362:C:T_C,12:113243483:A:G_A,12:113243794:T:A_T,12:113244225:T:C_T,12:113246760:C:T_C,12:113247561:G:A_G,12:113248788:T:A_T,12:113249984:A:T_A,12:113250054:A:G_A,12:113252087:AG:A_AG,12:113252591:T:C_T,12:113252703:C:A_C,12:113252794:C:A_C,12:113254789:A:T_A,12:113256856:A:T_A,12:113257716:T:C_T,12:113258264:T:C_T,12:113258391:C:G_C,12:113259123:C:T_C,12:113259448:A:G_A,12:113262933:A:G_A,12:113263832:C:T_C,12:113264401:G:A_G,12:113264537:G:C_G,12:113264970:C:T_C,12:113265634:C:G_C,12:113266946:T:C_T,12:113267548:G:A_G,12:113268157:T:G_T,12:113268366:G:A_G,12:113268488:G:A_G,12:113269104:C:T_C,12:113269583:G:A_G,12:113270785:A:G_A,12:113271022:A:C_A,12:113271023:G:T_G,12:113272899:T:C_T,12:113273459:A:G_A,12:113275307:A:G_A,12:113275321:G:T_G,12:113275422:T:C_T,12:113275488:T:C_T,12:113275778:T:G_T,12:113277446:T:G_T,12:113277567:A:G_A,12:113277752:T:C_T,12:113278086:T:TCCCA_T,12:113279471:T:C_T,12:113279844:A:C_A,12:113280096:A:G_A,12:113280778:C:T_C,12:113281983:T:C_T,12:113282072:C:G_C,12:113282712:G:A_G,12:113283617:T:C_T,12:113284068:A:G_A,12:113284953:A:G_A,12:113284967:C:T_C,12:113285381:CT:C_CT,12:113287140:A:G_A,12:113287803:C:T_C,12:113288347:C:T_C,12:113291183:T:C_T,12:113291695:G:C_G,12:113292151:G:A_G,12:113292459:G:A_G,12:113294121:G:T_G,12:113294469:T:A_T,12:113294490:G:T_G,12:113295348:C:T_C,12:113296025:C:T_C,12:113296542:G:A_G,12:113296659:A:G_A,12:113297937:G:C_G,12:113298316:A:G_A,12:113298986:G:T_G,12:113299058:G:T_G,12:113299825:G:A_G,12:113300873:G:T_G,12:113301487:C:G_C,12:113304911:A:C_A,12:113305925:C:G_C,12:113306315:A:C_A,12:113306938:T:C_T,12:113308082:AC:A_AC,12:113308301:A:G_A,12:113309113:T:C_T,12:113310073:T:C_T,12:113310222:C:T_C,12:113310786:C:G_C,12:113311010:G:T_G,12:113311307:G:A_G,12:113312172:A:G_A,12:113313051:A:G_A,12:113313785:C:A_C,12:113314002:C:T_C,12:113314997:C:T_C,12:113315121:G:A_G,12:113318517:G:C_G,12:113319949:T:C_T,12:113320025:C:A_C,12:113321604:C:G_C,12:113323715:A:C_A,12:113325350:C:T_C,12:113325541:C:T_C,12:113330733:AG:A_AG,12:113332121:C:T_C,12:113337738:C:G_C,12:113338891:C:T_C,12:113338945:G:A_G,12:113341428:A:G_A,12:113341924:G:A_G,12:113347760:A:T_A,12:113420069:C:T_C
chr12:113143795-113143848	0.0398773	0.574165	482	263	0.979032564004166	0.883282622164984	0.0592655601659752	108.473380782918	1.5565878355679	0.857215858240458	12:113099058:C:T_C,12:113123513:G:A_G,12:113125300:C:T_C,12:113125316:G:A_G,12:113126815:T:C_T,12:113127612:C:T_C,12:113128128:G:A_G,12:113128676:C:T_C,12:113130450:T:G_T,12:113130529:A:G_A,12:113130536:C:T_C,12:113130992:A:G_A,12:113132239:T:C_T,12:113133111:C:T_C,12:113134361:A:G_A,12:113135432:C:G_C,12:113135652:C:G_C,12:113135695:A:C_A,12:113136299:A:G_A,12:113136469:T:C_T,12:113136803:G:A_G,12:113137157:A:C_A,12:113138907:C:T_C,12:113140529:A:C_A,12:113141239:G:T_G,12:113141281:G:T_G,12:113141325:A:T_A,12:113141508:C:T_C,12:113146058:C:A_C,12:113149225:G:A_G,12:113149437:C:T_C,12:113150326:T:C_T,12:113150661:C:T_C,12:113151232:G:A_G,12:113151329:G:A_G,12:113151957:A:G_A,12:113152665:T:G_T,12:113153632:C:T_C,12:113154134:T:C_T,12:113156317:A:C_A,12:113156910:C:T_C,12:113157521:C:T_C,12:113159061:G:A_G,12:113160879:T:C_T,12:113162061:T:C_T,12:113163098:A:G_A,12:113163135:C:T_C,12:113163602:T:C_T,12:113165005:T:A_T,12:113165092:G:C_G,12:113165477:TAAG:T_TAAG,12:113166276:G:A_G,12:113166364:A:G_A,12:113167090:A:C_A,12:113167346:T:C_T,12:113169697:T:C_T,12:113170018:G:A_G,12:113173266:T:G_T,12:113175474:T:C_T,12:113176051:C:T_C,12:113176235:T:C_T,12:113177019:T:C_T,12:113178066:T:C_T,12:113178795:G:A_G,12:113179801:C:T_C,12:113180663:T:C_T,12:113181198:G:A_G,12:113182708:C:T_C,12:113183046:C:CAG_C,12:113183201:C:A_C,12:113183591:C:T_C,12:113183705:C:T_C,12:113185436:C:G_C,12:113185754:A:T_A,12:113187390:A:C_A,12:113189168:G:T_G,12:113189225:A:G_A,12:113190286:T:C_T,12:113190944:G:A_G,12:113191666:C:A_C,12:113191832:G:A_G,12:113192155:A:G_A,12:113194007:G:T_G,12:113194603:C:T_C,12:113196025:G:A_G,12:113197250:C:T_C,12:113197619:A:G_A,12:113198460:G:A_G,12:113198779:G:A_G,12:113198939:CT:C_CT,12:113199179:C:T_C,12:113199383:G:A_G,12:113199638:A:G_A,12:113199779:A:G_A,12:113200883:A:G_A,12:113200967:C:T_C,12:113202000:G:C_G,12:113202542:G:A_G,12:113202828:G:A_G,12:113202923:C:G_C,12:113204391:CT:C_CT,12:113204944:C:T_C,12:113205230:T:A_T,12:113205231:T:A_T,12:113205627:T:C_T,12:113205631:A:T_A,12:113206406:T:C_T,12:113206522:G:A_G,12:113208505:G:C_G,12:113209100:C:T_C,12:113209532:T:C_T,12:113210493:G:A_G,12:113211167:G:A_G,12:113211239:T:G_T,12:113212014:A:G_A,12:113212215:G:A_G,12:113213842:G:C_G,12:113217723:G:C_G,12:113220319:T:G_T,12:113221455:T:C_T,12:113221816:C:G_C,12:113221947:T:C_T,12:113222514:C:T_C,12:113223188:C:T_C,12:113224078:A:G_A,12:113224093:A:G_A,12:113224258:C:A_C,12:113224315:T:A_T,12:113224697:C:A_C,12:113225066:T:A_T,12:113225801:G:A_G,12:113226456:A:G_A,12:113227197:A:C_A,12:113232097:G:A_G,12:113233336:C:G_C,12:113233384:A:G_A,12:113233689:C:T_C,12:113234772:T:C_T,12:113236407:C:G_C,12:113236656:C:T_C,12:113237512:G:A_G,12:113237699:A:G_A,12:113238467:TAG:T_TAG,12:113239646:C:T_C,12:113240586:G:A_G,12:113240986:A:T_A,12:113241290:T:C_T,12:113241353:TGCA:T_TGCA,12:113242742:A:G_A,12:113243362:C:T_C,12:113243483:A:G_A,12:113243794:T:A_T,12:113244225:T:C_T,12:113246760:C:T_C,12:113247561:G:A_G,12:113248788:T:A_T,12:113249984:A:T_A,12:113250054:A:G_A,12:113252087:AG:A_AG,12:113252591:T:C_T,12:113252703:C:A_C,12:113252794:C:A_C,12:113254789:A:T_A,12:113256856:A:T_A,12:113257716:T:C_T,12:113258264:T:C_T,12:113258391:C:G_C,12:113259123:C:T_C,12:113259448:A:G_A,12:113262933:A:G_A,12:113263832:C:T_C,12:113264401:G:A_G,12:113264537:G:C_G,12:113264970:C:T_C,12:113265634:C:G_C,12:113266946:T:C_T,12:113267548:G:A_G,12:113268157:T:G_T,12:113268366:G:A_G,12:113268488:G:A_G,12:113269104:C:T_C,12:113269583:G:A_G,12:113270785:A:G_A,12:113271022:A:C_A,12:113271023:G:T_G,12:113272899:T:C_T,12:113273459:A:G_A,12:113275307:A:G_A,12:113275321:G:T_G,12:113275422:T:C_T,12:113275488:T:C_T,12:113275778:T:G_T,12:113277446:T:G_T,12:113277567:A:G_A,12:113277752:T:C_T,12:113278086:T:TCCCA_T,12:113279471:T:C_T,12:113279844:A:C_A,12:113280096:A:G_A,12:113280778:C:T_C,12:113281983:T:C_T,12:113282072:C:G_C,12:113282712:G:A_G,12:113283617:T:C_T,12:113284068:A:G_A,12:113284953:A:G_A,12:113284967:C:T_C,12:113285381:CT:C_CT,12:113287140:A:G_A,12:113287803:C:T_C,12:113288347:C:T_C,12:113291183:T:C_T,12:113291695:G:C_G,12:113292151:G:A_G,12:113292459:G:A_G,12:113294121:G:T_G,12:113294469:T:A_T,12:113294490:G:T_G,12:113295348:C:T_C,12:113296025:C:T_C,12:113296542:G:A_G,12:113296659:A:G_A,12:113297937:G:C_G,12:113298316:A:G_A,12:113298986:G:T_G,12:113299058:G:T_G,12:113299825:G:A_G,12:113300873:G:T_G,12:113301487:C:G_C,12:113304911:A:C_A,12:113305925:C:G_C,12:113306315:A:C_A,12:113306938:T:C_T,12:113308082:AC:A_AC,12:113308301:A:G_A,12:113309113:T:C_T,12:113310073:T:C_T,12:113310222:C:T_C,12:113310786:C:G_C,12:113311010:G:T_G,12:113311307:G:A_G,12:113312172:A:G_A,12:113313051:A:G_A,12:113313785:C:A_C,12:113314002:C:T_C,12:113314997:C:T_C,12:113315121:G:A_G,12:113318517:G:C_G,12:113319949:T:C_T,12:113320025:C:A_C,12:113321604:C:G_C,12:113323715:A:C_A,12:113325350:C:T_C,12:113325541:C:T_C,12:113330733:AG:A_AG,12:113332121:C:T_C,12:113337738:C:G_C,12:113338891:C:T_C,12:113338945:G:A_G,12:113341428:A:G_A,12:113341924:G:A_G,12:113347760:A:T_A,12:113420069:C:T_C
chr12:113151003-113151060	0.0544148	0.760708	480	263	0.973190283706698	0.800694335219124	0.0492833333333335	116.497098597446	1.33952711205696	0.976101905053582	12:113099058:C:T_C,12:113123513:G:A_G,12:113125300:C:T_C,12:113125316:G:A_G,12:113126815:T:C_T,12:113127612:C:T_C,12:113128128:G:A_G,12:113128676:C:T_C,12:113130450:T:G_T,12:113130529:A:G_A,12:113130536:C:T_C,12:113130992:A:G_A,12:113132239:T:C_T,12:113133111:C:T_C,12:113134361:A:G_A,12:113135432:C:G_C,12:113135652:C:G_C,12:113135695:A:C_A,12:113136299:A:G_A,12:113136469:T:C_T,12:113136803:G:A_G,12:113137157:A:C_A,12:113138907:C:T_C,12:113140529:A:C_A,12:113141239:G:T_G,12:113141281:G:T_G,12:113141325:A:T_A,12:113141508:C:T_C,12:113146058:C:A_C,12:113149225:G:A_G,12:113149437:C:T_C,12:113150326:T:C_T,12:113150661:C:T_C,12:113151232:G:A_G,12:113151329:G:A_G,12:113151957:A:G_A,12:113152665:T:G_T,12:113153632:C:T_C,12:113154134:T:C_T,12:113156317:A:C_A,12:113156910:C:T_C,12:113157521:C:T_C,12:113159061:G:A_G,12:113160879:T:C_T,12:113162061:T:C_T,12:113163098:A:G_A,12:113163135:C:T_C,12:113163602:T:C_T,12:113165005:T:A_T,12:113165092:G:C_G,12:113165477:TAAG:T_TAAG,12:113166276:G:A_G,12:113166364:A:G_A,12:113167090:A:C_A,12:113167346:T:C_T,12:113169697:T:C_T,12:113170018:G:A_G,12:113173266:T:G_T,12:113175474:T:C_T,12:113176051:C:T_C,12:113176235:T:C_T,12:113177019:T:C_T,12:113178066:T:C_T,12:113178795:G:A_G,12:113179801:C:T_C,12:113180663:T:C_T,12:113181198:G:A_G,12:113182708:C:T_C,12:113183046:C:CAG_C,12:113183201:C:A_C,12:113183591:C:T_C,12:113183705:C:T_C,12:113185436:C:G_C,12:113185754:A:T_A,12:113187390:A:C_A,12:113189168:G:T_G,12:113189225:A:G_A,12:113190286:T:C_T,12:113190944:G:A_G,12:113191666:C:A_C,12:113191832:G:A_G,12:113192155:A:G_A,12:113194007:G:T_G,12:113194603:C:T_C,12:113196025:G:A_G,12:113197250:C:T_C,12:113197619:A:G_A,12:113198460:G:A_G,12:113198779:G:A_G,12:113198939:CT:C_CT,12:113199179:C:T_C,12:113199383:G:A_G,12:113199638:A:G_A,12:113199779:A:G_A,12:113200883:A:G_A,12:113200967:C:T_C,12:113202000:G:C_G,12:113202542:G:A_G,12:113202828:G:A_G,12:113202923:C:G_C,12:113204391:CT:C_CT,12:113204944:C:T_C,12:113205230:T:A_T,12:113205231:T:A_T,12:113205627:T:C_T,12:113205631:A:T_A,12:113206406:T:C_T,12:113206522:G:A_G,12:113208505:G:C_G,12:113209100:C:T_C,12:113209532:T:C_T,12:113210493:G:A_G,12:113211167:G:A_G,12:113211239:T:G_T,12:113212014:A:G_A,12:113212215:G:A_G,12:113213842:G:C_G,12:113217723:G:C_G,12:113220319:T:G_T,12:113221455:T:C_T,12:113221816:C:G_C,12:113221947:T:C_T,12:113222514:C:T_C,12:113223188:C:T_C,12:113224078:A:G_A,12:113224093:A:G_A,12:113224258:C:A_C,12:113224315:T:A_T,12:113224697:C:A_C,12:113225066:T:A_T,12:113225801:G:A_G,12:113226456:A:G_A,12:113227197:A:C_A,12:113232097:G:A_G,12:113233336:C:G_C,12:113233384:A:G_A,12:113233689:C:T_C,12:113234772:T:C_T,12:113236407:C:G_C,12:113236656:C:T_C,12:113237512:G:A_G,12:113237699:A:G_A,12:113238467:TAG:T_TAG,12:113239646:C:T_C,12:113240586:G:A_G,12:113240986:A:T_A,12:113241290:T:C_T,12:113241353:TGCA:T_TGCA,12:113242742:A:G_A,12:113243362:C:T_C,12:113243483:A:G_A,12:113243794:T:A_T,12:113244225:T:C_T,12:113246760:C:T_C,12:113247561:G:A_G,12:113248788:T:A_T,12:113249984:A:T_A,12:113250054:A:G_A,12:113252087:AG:A_AG,12:113252591:T:C_T,12:113252703:C:A_C,12:113252794:C:A_C,12:113254789:A:T_A,12:113256856:A:T_A,12:113257716:T:C_T,12:113258264:T:C_T,12:113258391:C:G_C,12:113259123:C:T_C,12:113259448:A:G_A,12:113262933:A:G_A,12:113263832:C:T_C,12:113264401:G:A_G,12:113264537:G:C_G,12:113264970:C:T_C,12:113265634:C:G_C,12:113266946:T:C_T,12:113267548:G:A_G,12:113268157:T:G_T,12:113268366:G:A_G,12:113268488:G:A_G,12:113269104:C:T_C,12:113269583:G:A_G,12:113270785:A:G_A,12:113271022:A:C_A,12:113271023:G:T_G,12:113272899:T:C_T,12:113273459:A:G_A,12:113275307:A:G_A,12:113275321:G:T_G,12:113275422:T:C_T,12:113275488:T:C_T,12:113275778:T:G_T,12:113277446:T:G_T,12:113277567:A:G_A,12:113277752:T:C_T,12:113278086:T:TCCCA_T,12:113279471:T:C_T,12:113279844:A:C_A,12:113280096:A:G_A,12:113280778:C:T_C,12:113281983:T:C_T,12:113282072:C:G_C,12:113282712:G:A_G,12:113283617:T:C_T,12:113284068:A:G_A,12:113284953:A:G_A,12:113284967:C:T_C,12:113285381:CT:C_CT,12:113287140:A:G_A,12:113287803:C:T_C,12:113288347:C:T_C,12:113291183:T:C_T,12:113291695:G:C_G,12:113292151:G:A_G,12:113292459:G:A_G,12:113294121:G:T_G,12:113294469:T:A_T,12:113294490:G:T_G,12:113295348:C:T_C,12:113296025:C:T_C,12:113296542:G:A_G,12:113296659:A:G_A,12:113297937:G:C_G,12:113298316:A:G_A,12:113298986:G:T_G,12:113299058:G:T_G,12:113299825:G:A_G,12:113300873:G:T_G,12:113301487:C:G_C,12:113304911:A:C_A,12:113305925:C:G_C,12:113306315:A:C_A,12:113306938:T:C_T,12:113308082:AC:A_AC,12:113308301:A:G_A,12:113309113:T:C_T,12:113310073:T:C_T,12:113310222:C:T_C,12:113310786:C:G_C,12:113311010:G:T_G,12:113311307:G:A_G,12:113312172:A:G_A,12:113313051:A:G_A,12:113313785:C:A_C,12:113314002:C:T_C,12:113314997:C:T_C,12:113315121:G:A_G,12:113318517:G:C_G,12:113319949:T:C_T,12:113320025:C:A_C,12:113321604:C:G_C,12:113323715:A:C_A,12:113325350:C:T_C,12:113325541:C:T_C,12:113330733:AG:A_AG,12:113332121:C:T_C,12:113337738:C:G_C,12:113338891:C:T_C,12:113338945:G:A_G,12:113341428:A:G_A,12:113341924:G:A_G,12:113347760:A:T_A,12:113420069:C:T_C
chr12:113155918-113155957	0.0408019	0.266878	476	263	0.86638714703392	-0.00165528933818695	0.0291048582292072	79.861136743273	0.306685963050759	0.431787978562598	12:113099058:C:T_C,12:113123513:G:A_G,12:113125300:C:T_C,12:113125316:G:A_G,12:113126815:T:C_T,12:113127612:C:T_C,12:113128128:G:A_G,12:113128676:C:T_C,12:113130450:T:G_T,12:113130529:A:G_A,12:113130536:C:T_C,12:113130992:A:G_A,12:113132239:T:C_T,12:113133111:C:T_C,12:113134361:A:G_A,12:113135432:C:G_C,12:113135652:C:G_C,12:113135695:A:C_A,12:113136299:A:G_A,12:113136469:T:C_T,12:113136803:G:A_G,12:113137157:A:C_A,12:113138907:C:T_C,12:113140529:A:C_A,12:113141239:G:T_G,12:113141281:G:T_G,12:113141325:A:T_A,12:113141508:C:T_C,12:113146058:C:A_C,12:113149225:G:A_G,12:113149437:C:T_C,12:113150326:T:C_T,12:113150661:C:T_C,12:113151232:G:A_G,12:113151329:G:A_G,12:113151957:A:G_A,12:113152665:T:G_T,12:113153632:C:T_C,12:113154134:T:C_T,12:113156317:A:C_A,12:113156910:C:T_C,12:113157521:C:T_C,12:113159061:G:A_G,12:113160879:T:C_T,12:113162061:T:C_T,12:113163098:A:G_A,12:113163135:C:T_C,12:113163602:T:C_T,12:113165005:T:A_T,12:113165092:G:C_G,12:113165477:TAAG:T_TAAG,12:113166276:G:A_G,12:113166364:A:G_A,12:113167090:A:C_A,12:113167346:T:C_T,12:113169697:T:C_T,12:113170018:G:A_G,12:113173266:T:G_T,12:113175474:T:C_T,12:113176051:C:T_C,12:113176235:T:C_T,12:113177019:T:C_T,12:113178066:T:C_T,12:113178795:G:A_G,12:113179801:C:T_C,12:113180663:T:C_T,12:113181198:G:A_G,12:113182708:C:T_C,12:113183046:C:CAG_C,12:113183201:C:A_C,12:113183591:C:T_C,12:113183705:C:T_C,12:113185436:C:G_C,12:113185754:A:T_A,12:113187390:A:C_A,12:113189168:G:T_G,12:113189225:A:G_A,12:113190286:T:C_T,12:113190944:G:A_G,12:113191666:C:A_C,12:113191832:G:A_G,12:113192155:A:G_A,12:113194007:G:T_G,12:113194603:C:T_C,12:113196025:G:A_G,12:113197250:C:T_C,12:113197619:A:G_A,12:113198460:G:A_G,12:113198779:G:A_G,12:113198939:CT:C_CT,12:113199179:C:T_C,12:113199383:G:A_G,12:113199638:A:G_A,12:113199779:A:G_A,12:113200883:A:G_A,12:113200967:C:T_C,12:113202000:G:C_G,12:113202542:G:A_G,12:113202828:G:A_G,12:113202923:C:G_C,12:113204391:CT:C_CT,12:113204944:C:T_C,12:113205230:T:A_T,12:113205231:T:A_T,12:113205627:T:C_T,12:113205631:A:T_A,12:113206406:T:C_T,12:113206522:G:A_G,12:113208505:G:C_G,12:113209100:C:T_C,12:113209532:T:C_T,12:113210493:G:A_G,12:113211167:G:A_G,12:113211239:T:G_T,12:113212014:A:G_A,12:113212215:G:A_G,12:113213842:G:C_G,12:113217723:G:C_G,12:113220319:T:G_T,12:113221455:T:C_T,12:113221816:C:G_C,12:113221947:T:C_T,12:113222514:C:T_C,12:113223188:C:T_C,12:113224078:A:G_A,12:113224093:A:G_A,12:113224258:C:A_C,12:113224315:T:A_T,12:113224697:C:A_C,12:113225066:T:A_T,12:113225801:G:A_G,12:113226456:A:G_A,12:113227197:A:C_A,12:113232097:G:A_G,12:113233336:C:G_C,12:113233384:A:G_A,12:113233689:C:T_C,12:113234772:T:C_T,12:113236407:C:G_C,12:113236656:C:T_C,12:113237512:G:A_G,12:113237699:A:G_A,12:113238467:TAG:T_TAG,12:113239646:C:T_C,12:113240586:G:A_G,12:113240986:A:T_A,12:113241290:T:C_T,12:113241353:TGCA:T_TGCA,12:113242742:A:G_A,12:113243362:C:T_C,12:113243483:A:G_A,12:113243794:T:A_T,12:113244225:T:C_T,12:113246760:C:T_C,12:113247561:G:A_G,12:113248788:T:A_T,12:113249984:A:T_A,12:113250054:A:G_A,12:113252087:AG:A_AG,12:113252591:T:C_T,12:113252703:C:A_C,12:113252794:C:A_C,12:113254789:A:T_A,12:113256856:A:T_A,12:113257716:T:C_T,12:113258264:T:C_T,12:113258391:C:G_C,12:113259123:C:T_C,12:113259448:A:G_A,12:113262933:A:G_A,12:113263832:C:T_C,12:113264401:G:A_G,12:113264537:G:C_G,12:113264970:C:T_C,12:113265634:C:G_C,12:113266946:T:C_T,12:113267548:G:A_G,12:113268157:T:G_T,12:113268366:G:A_G,12:113268488:G:A_G,12:113269104:C:T_C,12:113269583:G:A_G,12:113270785:A:G_A,12:113271022:A:C_A,12:113271023:G:T_G,12:113272899:T:C_T,12:113273459:A:G_A,12:113275307:A:G_A,12:113275321:G:T_G,12:113275422:T:C_T,12:113275488:T:C_T,12:113275778:T:G_T,12:113277446:T:G_T,12:113277567:A:G_A,12:113277752:T:C_T,12:113278086:T:TCCCA_T,12:113279471:T:C_T,12:113279844:A:C_A,12:113280096:A:G_A,12:113280778:C:T_C,12:113281983:T:C_T,12:113282072:C:G_C,12:113282712:G:A_G,12:113283617:T:C_T,12:113284068:A:G_A,12:113284953:A:G_A,12:113284967:C:T_C,12:113285381:CT:C_CT,12:113287140:A:G_A,12:113287803:C:T_C,12:113288347:C:T_C,12:113291183:T:C_T,12:113291695:G:C_G,12:113292151:G:A_G,12:113292459:G:A_G,12:113294121:G:T_G,12:113294469:T:A_T,12:113294490:G:T_G,12:113295348:C:T_C,12:113296025:C:T_C,12:113296542:G:A_G,12:113296659:A:G_A,12:113297937:G:C_G,12:113298316:A:G_A,12:113298986:G:T_G,12:113299058:G:T_G,12:113299825:G:A_G,12:113300873:G:T_G,12:113301487:C:G_C,12:113304911:A:C_A,12:113305925:C:G_C,12:113306315:A:C_A,12:113306938:T:C_T,12:113308082:AC:A_AC,12:113308301:A:G_A,12:113309113:T:C_T,12:113310073:T:C_T,12:113310222:C:T_C,12:113310786:C:G_C,12:113311010:G:T_G,12:113311307:G:A_G,12:113312172:A:G_A,12:113313051:A:G_A,12:113313785:C:A_C,12:113314002:C:T_C,12:113314997:C:T_C,12:113315121:G:A_G,12:113318517:G:C_G,12:113319949:T:C_T,12:113320025:C:A_C,12:113321604:C:G_C,12:113323715:A:C_A,12:113325350:C:T_C,12:113325541:C:T_C,12:113330733:AG:A_AG,12:113332121:C:T_C,12:113337738:C:G_C,12:113338891:C:T_C,12:113338945:G:A_G,12:113341428:A:G_A,12:113341924:G:A_G,12:113347760:A:T_A,12:113420069:C:T_C
chr12:113187744-113187790	0.0756646	0.4711	482	263	0.896950856631266	0.430328222200992	0.24781047076665	94.6733854878466	1.24919975845343	0.648916050612323	12:113099058:C:T_C,12:113123513:G:A_G,12:113125300:C:T_C,12:113125316:G:A_G,12:113126815:T:C_T,12:113127612:C:T_C,12:113128128:G:A_G,12:113128676:C:T_C,12:113130450:T:G_T,12:113130529:A:G_A,12:113130536:C:T_C,12:113130992:A:G_A,12:113132239:T:C_T,12:113133111:C:T_C,12:113134361:A:G_A,12:113135432:C:G_C,12:113135652:C:G_C,12:113135695:A:C_A,12:113136299:A:G_A,12:113136469:T:C_T,12:113136803:G:A_G,12:113137157:A:C_A,12:113138907:C:T_C,12:113140529:A:C_A,12:113141239:G:T_G,12:113141281:G:T_G,12:113141325:A:T_A,12:113141508:C:T_C,12:113146058:C:A_C,12:113149225:G:A_G,12:113149437:C:T_C,12:113150326:T:C_T,12:113150661:C:T_C,12:113151232:G:A_G,12:113151329:G:A_G,12:113151957:A:G_A,12:113152665:T:G_T,12:113153632:C:T_C,12:113154134:T:C_T,12:113156317:A:C_A,12:113156910:C:T_C,12:113157521:C:T_C,12:113159061:G:A_G,12:113160879:T:C_T,12:113162061:T:C_T,12:113163098:A:G_A,12:113163135:C:T_C,12:113163602:T:C_T,12:113165005:T:A_T,12:113165092:G:C_G,12:113165477:TAAG:T_TAAG,12:113166276:G:A_G,12:113166364:A:G_A,12:113167090:A:C_A,12:113167346:T:C_T,12:113169697:T:C_T,12:113170018:G:A_G,12:113173266:T:G_T,12:113175474:T:C_T,12:113176051:C:T_C,12:113176235:T:C_T,12:113177019:T:C_T,12:113178066:T:C_T,12:113178795:G:A_G,12:113179801:C:T_C,12:113180663:T:C_T,12:113181198:G:A_G,12:113182708:C:T_C,12:113183046:C:CAG_C,12:113183201:C:A_C,12:113183591:C:T_C,12:113183705:C:T_C,12:113185436:C:G_C,12:113185754:A:T_A,12:113187390:A:C_A,12:113189168:G:T_G,12:113189225:A:G_A,12:113190286:T:C_T,12:113190944:G:A_G,12:113191666:C:A_C,12:113191832:G:A_G,12:113192155:A:G_A,12:113194007:G:T_G,12:113194603:C:T_C,12:113196025:G:A_G,12:113197250:C:T_C,12:113197619:A:G_A,12:113198460:G:A_G,12:113198779:G:A_G,12:113198939:CT:C_CT,12:113199179:C:T_C,12:113199383:G:A_G,12:113199638:A:G_A,12:113199779:A:G_A,12:113200883:A:G_A,12:113200967:C:T_C,12:113202000:G:C_G,12:113202542:G:A_G,12:113202828:G:A_G,12:113202923:C:G_C,12:113204391:CT:C_CT,12:113204944:C:T_C,12:113205230:T:A_T,12:113205231:T:A_T,12:113205627:T:C_T,12:113205631:A:T_A,12:113206406:T:C_T,12:113206522:G:A_G,12:113208505:G:C_G,12:113209100:C:T_C,12:113209532:T:C_T,12:113210493:G:A_G,12:113211167:G:A_G,12:113211239:T:G_T,12:113212014:A:G_A,12:113212215:G:A_G,12:113213842:G:C_G,12:113217723:G:C_G,12:113220319:T:G_T,12:113221455:T:C_T,12:113221816:C:G_C,12:113221947:T:C_T,12:113222514:C:T_C,12:113223188:C:T_C,12:113224078:A:G_A,12:113224093:A:G_A,12:113224258:C:A_C,12:113224315:T:A_T,12:113224697:C:A_C,12:113225066:T:A_T,12:113225801:G:A_G,12:113226456:A:G_A,12:113227197:A:C_A,12:113232097:G:A_G,12:113233336:C:G_C,12:113233384:A:G_A,12:113233689:C:T_C,12:113234772:T:C_T,12:113236407:C:G_C,12:113236656:C:T_C,12:113237512:G:A_G,12:113237699:A:G_A,12:113238467:TAG:T_TAG,12:113239646:C:T_C,12:113240586:G:A_G,12:113240986:A:T_A,12:113241290:T:C_T,12:113241353:TGCA:T_TGCA,12:113242742:A:G_A,12:113243362:C:T_C,12:113243483:A:G_A,12:113243794:T:A_T,12:113244225:T:C_T,12:113246760:C:T_C,12:113247561:G:A_G,12:113248788:T:A_T,12:113249984:A:T_A,12:113250054:A:G_A,12:113252087:AG:A_AG,12:113252591:T:C_T,12:113252703:C:A_C,12:113252794:C:A_C,12:113254789:A:T_A,12:113256856:A:T_A,12:113257716:T:C_T,12:113258264:T:C_T,12:113258391:C:G_C,12:113259123:C:T_C,12:113259448:A:G_A,12:113262933:A:G_A,12:113263832:C:T_C,12:113264401:G:A_G,12:113264537:G:C_G,12:113264970:C:T_C,12:113265634:C:G_C,12:113266946:T:C_T,12:113267548:G:A_G,12:113268157:T:G_T,12:113268366:G:A_G,12:113268488:G:A_G,12:113269104:C:T_C,12:113269583:G:A_G,12:113270785:A:G_A,12:113271022:A:C_A,12:113271023:G:T_G,12:113272899:T:C_T,12:113273459:A:G_A,12:113275307:A:G_A,12:113275321:G:T_G,12:113275422:T:C_T,12:113275488:T:C_T,12:113275778:T:G_T,12:113277446:T:G_T,12:113277567:A:G_A,12:113277752:T:C_T,12:113278086:T:TCCCA_T,12:113279471:T:C_T,12:113279844:A:C_A,12:113280096:A:G_A,12:113280778:C:T_C,12:113281983:T:C_T,12:113282072:C:G_C,12:113282712:G:A_G,12:113283617:T:C_T,12:113284068:A:G_A,12:113284953:A:G_A,12:113284967:C:T_C,12:113285381:CT:C_CT,12:113287140:A:G_A,12:113287803:C:T_C,12:113288347:C:T_C,12:113291183:T:C_T,12:113291695:G:C_G,12:113292151:G:A_G,12:113292459:G:A_G,12:113294121:G:T_G,12:113294469:T:A_T,12:113294490:G:T_G,12:113295348:C:T_C,12:113296025:C:T_C,12:113296542:G:A_G,12:113296659:A:G_A,12:113297937:G:C_G,12:113298316:A:G_A,12:113298986:G:T_G,12:113299058:G:T_G,12:113299825:G:A_G,12:113300873:G:T_G,12:113301487:C:G_C,12:113304911:A:C_A,12:113305925:C:G_C,12:113306315:A:C_A,12:113306938:T:C_T,12:113308082:AC:A_AC,12:113308301:A:G_A,12:113309113:T:C_T,12:113310073:T:C_T,12:113310222:C:T_C,12:113310786:C:G_C,12:113311010:G:T_G,12:113311307:G:A_G,12:113312172:A:G_A,12:113313051:A:G_A,12:113313785:C:A_C,12:113314002:C:T_C,12:113314997:C:T_C,12:113315121:G:A_G,12:113318517:G:C_G,12:113319949:T:C_T,12:113320025:C:A_C,12:113321604:C:G_C,12:113323715:A:C_A,12:113325350:C:T_C,12:113325541:C:T_C,12:113330733:AG:A_AG,12:113332121:C:T_C,12:113337738:C:G_C,12:113338891:C:T_C,12:113338945:G:A_G,12:113341428:A:G_A,12:113341924:G:A_G,12:113347760:A:T_A,12:113420069:C:T_C
chr12:113192628-113192693	0.482873	0.206406	482	263	0.872157759660292	0.357156182104347	0.441921973101774	132.345460148394	1.43465210681929	0.59541802473906	12:113099058:C:T_C,12:113123513:G:A_G,12:113125300:C:T_C,12:113125316:G:A_G,12:113126815:T:C_T,12:113127612:C:T_C,12:113128128:G:A_G,12:113128676:C:T_C,12:113130450:T:G_T,12:113130529:A:G_A,12:113130536:C:T_C,12:113130992:A:G_A,12:113132239:T:C_T,12:113133111:C:T_C,12:113134361:A:G_A,12:113135432:C:G_C,12:113135652:C:G_C,12:113135695:A:C_A,12:113136299:A:G_A,12:113136469:T:C_T,12:113136803:G:A_G,12:113137157:A:C_A,12:113138907:C:T_C,12:113140529:A:C_A,12:113141239:G:T_G,12:113141281:G:T_G,12:113141325:A:T_A,12:113141508:C:T_C,12:113146058:C:A_C,12:113149225:G:A_G,12:113149437:C:T_C,12:113150326:T:C_T,12:113150661:C:T_C,12:113151232:G:A_G,12:113151329:G:A_G,12:113151957:A:G_A,12:113152665:T:G_T,12:113153632:C:T_C,12:113154134:T:C_T,12:113156317:A:C_A,12:113156910:C:T_C,12:113157521:C:T_C,12:113159061:G:A_G,12:113160879:T:C_T,12:113162061:T:C_T,12:113163098:A:G_A,12:113163135:C:T_C,12:113163602:T:C_T,12:113165005:T:A_T,12:113165092:G:C_G,12:113165477:TAAG:T_TAAG,12:113166276:G:A_G,12:113166364:A:G_A,12:113167090:A:C_A,12:113167346:T:C_T,12:113169697:T:C_T,12:113170018:G:A_G,12:113173266:T:G_T,12:113175474:T:C_T,12:113176051:C:T_C,12:113176235:T:C_T,12:113177019:T:C_T,12:113178066:T:C_T,12:113178795:G:A_G,12:113179801:C:T_C,12:113180663:T:C_T,12:113181198:G:A_G,12:113182708:C:T_C,12:113183046:C:CAG_C,12:113183201:C:A_C,12:113183591:C:T_C,12:113183705:C:T_C,12:113185436:C:G_C,12:113185754:A:T_A,12:113187390:A:C_A,12:113189168:G:T_G,12:113189225:A:G_A,12:113190286:T:C_T,12:113190944:G:A_G,12:113191666:C:A_C,12:113191832:G:A_G,12:113192155:A:G_A,12:113194007:G:T_G,12:113194603:C:T_C,12:113196025:G:A_G,12:113197250:C:T_C,12:113197619:A:G_A,12:113198460:G:A_G,12:113198779:G:A_G,12:113198939:CT:C_CT,12:113199179:C:T_C,12:113199383:G:A_G,12:113199638:A:G_A,12:113199779:A:G_A,12:113200883:A:G_A,12:113200967:C:T_C,12:113202000:G:C_G,12:113202542:G:A_G,12:113202828:G:A_G,12:113202923:C:G_C,12:113204391:CT:C_CT,12:113204944:C:T_C,12:113205230:T:A_T,12:113205231:T:A_T,12:113205627:T:C_T,12:113205631:A:T_A,12:113206406:T:C_T,12:113206522:G:A_G,12:113208505:G:C_G,12:113209100:C:T_C,12:113209532:T:C_T,12:113210493:G:A_G,12:113211167:G:A_G,12:113211239:T:G_T,12:113212014:A:G_A,12:113212215:G:A_G,12:113213842:G:C_G,12:113217723:G:C_G,12:113220319:T:G_T,12:113221455:T:C_T,12:113221816:C:G_C,12:113221947:T:C_T,12:113222514:C:T_C,12:113223188:C:T_C,12:113224078:A:G_A,12:113224093:A:G_A,12:113224258:C:A_C,12:113224315:T:A_T,12:113224697:C:A_C,12:113225066:T:A_T,12:113225801:G:A_G,12:113226456:A:G_A,12:113227197:A:C_A,12:113232097:G:A_G,12:113233336:C:G_C,12:113233384:A:G_A,12:113233689:C:T_C,12:113234772:T:C_T,12:113236407:C:G_C,12:113236656:C:T_C,12:113237512:G:A_G,12:113237699:A:G_A,12:113238467:TAG:T_TAG,12:113239646:C:T_C,12:113240586:G:A_G,12:113240986:A:T_A,12:113241290:T:C_T,12:113241353:TGCA:T_TGCA,12:113242742:A:G_A,12:113243362:C:T_C,12:113243483:A:G_A,12:113243794:T:A_T,12:113244225:T:C_T,12:113246760:C:T_C,12:113247561:G:A_G,12:113248788:T:A_T,12:113249984:A:T_A,12:113250054:A:G_A,12:113252087:AG:A_AG,12:113252591:T:C_T,12:113252703:C:A_C,12:113252794:C:A_C,12:113254789:A:T_A,12:113256856:A:T_A,12:113257716:T:C_T,12:113258264:T:C_T,12:113258391:C:G_C,12:113259123:C:T_C,12:113259448:A:G_A,12:113262933:A:G_A,12:113263832:C:T_C,12:113264401:G:A_G,12:113264537:G:C_G,12:113264970:C:T_C,12:113265634:C:G_C,12:113266946:T:C_T,12:113267548:G:A_G,12:113268157:T:G_T,12:113268366:G:A_G,12:113268488:G:A_G,12:113269104:C:T_C,12:113269583:G:A_G,12:113270785:A:G_A,12:113271022:A:C_A,12:113271023:G:T_G,12:113272899:T:C_T,12:113273459:A:G_A,12:113275307:A:G_A,12:113275321:G:T_G,12:113275422:T:C_T,12:113275488:T:C_T,12:113275778:T:G_T,12:113277446:T:G_T,12:113277567:A:G_A,12:113277752:T:C_T,12:113278086:T:TCCCA_T,12:113279471:T:C_T,12:113279844:A:C_A,12:113280096:A:G_A,12:113280778:C:T_C,12:113281983:T:C_T,12:113282072:C:G_C,12:113282712:G:A_G,12:113283617:T:C_T,12:113284068:A:G_A,12:113284953:A:G_A,12:113284967:C:T_C,12:113285381:CT:C_CT,12:113287140:A:G_A,12:113287803:C:T_C,12:113288347:C:T_C,12:113291183:T:C_T,12:113291695:G:C_G,12:113292151:G:A_G,12:113292459:G:A_G,12:113294121:G:T_G,12:113294469:T:A_T,12:113294490:G:T_G,12:113295348:C:T_C,12:113296025:C:T_C,12:113296542:G:A_G,12:113296659:A:G_A,12:113297937:G:C_G,12:113298316:A:G_A,12:113298986:G:T_G,12:113299058:G:T_G,12:113299825:G:A_G,12:113300873:G:T_G,12:113301487:C:G_C,12:113304911:A:C_A,12:113305925:C:G_C,12:113306315:A:C_A,12:113306938:T:C_T,12:113308082:AC:A_AC,12:113308301:A:G_A,12:113309113:T:C_T,12:113310073:T:C_T,12:113310222:C:T_C,12:113310786:C:G_C,12:113311010:G:T_G,12:113311307:G:A_G,12:113312172:A:G_A,12:113313051:A:G_A,12:113313785:C:A_C,12:113314002:C:T_C,12:113314997:C:T_C,12:113315121:G:A_G,12:113318517:G:C_G,12:113319949:T:C_T,12:113320025:C:A_C,12:113321604:C:G_C,12:113323715:A:C_A,12:113325350:C:T_C,12:113325541:C:T_C,12:113330733:AG:A_AG,12:113332121:C:T_C,12:113337738:C:G_C,12:113338891:C:T_C,12:113338945:G:A_G,12:113341428:A:G_A,12:113341924:G:A_G,12:113347760:A:T_A,12:113420069:C:T_C
chr12:113194655-113194702	0.397008	0.241554	483	263	0.832314432647599	0.185388863758692	0.0860476689380582	95.7754648911549	0.477735855022493	0.444766685116715	12:113099058:C:T_C,12:113123513:G:A_G,12:113125300:C:T_C,12:113125316:G:A_G,12:113126815:T:C_T,12:113127612:C:T_C,12:113128128:G:A_G,12:113128676:C:T_C,12:113130450:T:G_T,12:113130529:A:G_A,12:113130536:C:T_C,12:113130992:A:G_A,12:113132239:T:C_T,12:113133111:C:T_C,12:113134361:A:G_A,12:113135432:C:G_C,12:113135652:C:G_C,12:113135695:A:C_A,12:113136299:A:G_A,12:113136469:T:C_T,12:113136803:G:A_G,12:113137157:A:C_A,12:113138907:C:T_C,12:113140529:A:C_A,12:113141239:G:T_G,12:113141281:G:T_G,12:113141325:A:T_A,12:113141508:C:T_C,12:113146058:C:A_C,12:113149225:G:A_G,12:113149437:C:T_C,12:113150326:T:C_T,12:113150661:C:T_C,12:113151232:G:A_G,12:113151329:G:A_G,12:113151957:A:G_A,12:113152665:T:G_T,12:113153632:C:T_C,12:113154134:T:C_T,12:113156317:A:C_A,12:113156910:C:T_C,12:113157521:C:T_C,12:113159061:G:A_G,12:113160879:T:C_T,12:113162061:T:C_T,12:113163098:A:G_A,12:113163135:C:T_C,12:113163602:T:C_T,12:113165005:T:A_T,12:113165092:G:C_G,12:113165477:TAAG:T_TAAG,12:113166276:G:A_G,12:113166364:A:G_A,12:113167090:A:C_A,12:113167346:T:C_T,12:113169697:T:C_T,12:113170018:G:A_G,12:113173266:T:G_T,12:113175474:T:C_T,12:113176051:C:T_C,12:113176235:T:C_T,12:113177019:T:C_T,12:113178066:T:C_T,12:113178795:G:A_G,12:113179801:C:T_C,12:113180663:T:C_T,12:113181198:G:A_G,12:113182708:C:T_C,12:113183046:C:CAG_C,12:113183201:C:A_C,12:113183591:C:T_C,12:113183705:C:T_C,12:113185436:C:G_C,12:113185754:A:T_A,12:113187390:A:C_A,12:113189168:G:T_G,12:113189225:A:G_A,12:113190286:T:C_T,12:113190944:G:A_G,12:113191666:C:A_C,12:113191832:G:A_G,12:113192155:A:G_A,12:113194007:G:T_G,12:113194603:C:T_C,12:113196025:G:A_G,12:113197250:C:T_C,12:113197619:A:G_A,12:113198460:G:A_G,12:113198779:G:A_G,12:113198939:CT:C_CT,12:113199179:C:T_C,12:113199383:G:A_G,12:113199638:A:G_A,12:113199779:A:G_A,12:113200883:A:G_A,12:113200967:C:T_C,12:113202000:G:C_G,12:113202542:G:A_G,12:113202828:G:A_G,12:113202923:C:G_C,12:113204391:CT:C_CT,12:113204944:C:T_C,12:113205230:T:A_T,12:113205231:T:A_T,12:113205627:T:C_T,12:113205631:A:T_A,12:113206406:T:C_T,12:113206522:G:A_G,12:113208505:G:C_G,12:113209100:C:T_C,12:113209532:T:C_T,12:113210493:G:A_G,12:113211167:G:A_G,12:113211239:T:G_T,12:113212014:A:G_A,12:113212215:G:A_G,12:113213842:G:C_G,12:113217723:G:C_G,12:113220319:T:G_T,12:113221455:T:C_T,12:113221816:C:G_C,12:113221947:T:C_T,12:113222514:C:T_C,12:113223188:C:T_C,12:113224078:A:G_A,12:113224093:A:G_A,12:113224258:C:A_C,12:113224315:T:A_T,12:113224697:C:A_C,12:113225066:T:A_T,12:113225801:G:A_G,12:113226456:A:G_A,12:113227197:A:C_A,12:113232097:G:A_G,12:113233336:C:G_C,12:113233384:A:G_A,12:113233689:C:T_C,12:113234772:T:C_T,12:113236407:C:G_C,12:113236656:C:T_C,12:113237512:G:A_G,12:113237699:A:G_A,12:113238467:TAG:T_TAG,12:113239646:C:T_C,12:113240586:G:A_G,12:113240986:A:T_A,12:113241290:T:C_T,12:113241353:TGCA:T_TGCA,12:113242742:A:G_A,12:113243362:C:T_C,12:113243483:A:G_A,12:113243794:T:A_T,12:113244225:T:C_T,12:113246760:C:T_C,12:113247561:G:A_G,12:113248788:T:A_T,12:113249984:A:T_A,12:113250054:A:G_A,12:113252087:AG:A_AG,12:113252591:T:C_T,12:113252703:C:A_C,12:113252794:C:A_C,12:113254789:A:T_A,12:113256856:A:T_A,12:113257716:T:C_T,12:113258264:T:C_T,12:113258391:C:G_C,12:113259123:C:T_C,12:113259448:A:G_A,12:113262933:A:G_A,12:113263832:C:T_C,12:113264401:G:A_G,12:113264537:G:C_G,12:113264970:C:T_C,12:113265634:C:G_C,12:113266946:T:C_T,12:113267548:G:A_G,12:113268157:T:G_T,12:113268366:G:A_G,12:113268488:G:A_G,12:113269104:C:T_C,12:113269583:G:A_G,12:113270785:A:G_A,12:113271022:A:C_A,12:113271023:G:T_G,12:113272899:T:C_T,12:113273459:A:G_A,12:113275307:A:G_A,12:113275321:G:T_G,12:113275422:T:C_T,12:113275488:T:C_T,12:113275778:T:G_T,12:113277446:T:G_T,12:113277567:A:G_A,12:113277752:T:C_T,12:113278086:T:TCCCA_T,12:113279471:T:C_T,12:113279844:A:C_A,12:113280096:A:G_A,12:113280778:C:T_C,12:113281983:T:C_T,12:113282072:C:G_C,12:113282712:G:A_G,12:113283617:T:C_T,12:113284068:A:G_A,12:113284953:A:G_A,12:113284967:C:T_C,12:113285381:CT:C_CT,12:113287140:A:G_A,12:113287803:C:T_C,12:113288347:C:T_C,12:113291183:T:C_T,12:113291695:G:C_G,12:113292151:G:A_G,12:113292459:G:A_G,12:113294121:G:T_G,12:113294469:T:A_T,12:113294490:G:T_G,12:113295348:C:T_C,12:113296025:C:T_C,12:113296542:G:A_G,12:113296659:A:G_A,12:113297937:G:C_G,12:113298316:A:G_A,12:113298986:G:T_G,12:113299058:G:T_G,12:113299825:G:A_G,12:113300873:G:T_G,12:113301487:C:G_C,12:113304911:A:C_A,12:113305925:C:G_C,12:113306315:A:C_A,12:113306938:T:C_T,12:113308082:AC:A_AC,12:113308301:A:G_A,12:113309113:T:C_T,12:113310073:T:C_T,12:113310222:C:T_C,12:113310786:C:G_C,12:113311010:G:T_G,12:113311307:G:A_G,12:113312172:A:G_A,12:113313051:A:G_A,12:113313785:C:A_C,12:113314002:C:T_C,12:113314997:C:T_C,12:113315121:G:A_G,12:113318517:G:C_G,12:113319949:T:C_T,12:113320025:C:A_C,12:113321604:C:G_C,12:113323715:A:C_A,12:113325350:C:T_C,12:113325541:C:T_C,12:113330733:AG:A_AG,12:113332121:C:T_C,12:113337738:C:G_C,12:113338891:C:T_C,12:113338945:G:A_G,12:113341428:A:G_A,12:113341924:G:A_G,12:113347760:A:T_A,12:113420069:C:T_C
chr12:113199382-113199445	0.36072	0.883973	481	263	0.974391164001736	0.851770062236626	0.26964606368414	129.086258169212	3.2632428224029	1.01133383452125	12:113099058:C:T_C,12:113123513:G:A_G,12:113125300:C:T_C,12:113125316:G:A_G,12:113126815:T:C_T,12:113127612:C:T_C,12:113128128:G:A_G,12:113128676:C:T_C,12:113130450:T:G_T,12:113130529:A:G_A,12:113130536:C:T_C,12:113130992:A:G_A,12:113132239:T:C_T,12:113133111:C:T_C,12:113134361:A:G_A,12:113135432:C:G_C,12:113135652:C:G_C,12:113135695:A:C_A,12:113136299:A:G_A,12:113136469:T:C_T,12:113136803:G:A_G,12:113137157:A:C_A,12:113138907:C:T_C,12:113140529:A:C_A,12:113141239:G:T_G,12:113141281:G:T_G,12:113141325:A:T_A,12:113141508:C:T_C,12:113146058:C:A_C,12:113149225:G:A_G,12:113149437:C:T_C,12:113150326:T:C_T,12:113150661:C:T_C,12:113151232:G:A_G,12:113151329:G:A_G,12:113151957:A:G_A,12:113152665:T:G_T,12:113153632:C:T_C,12:113154134:T:C_T,12:113156317:A:C_A,12:113156910:C:T_C,12:113157521:C:T_C,12:113159061:G:A_G,12:113160879:T:C_T,12:113162061:T:C_T,12:113163098:A:G_A,12:113163135:C:T_C,12:113163602:T:C_T,12:113165005:T:A_T,12:113165092:G:C_G,12:113165477:TAAG:T_TAAG,12:113166276:G:A_G,12:113166364:A:G_A,12:113167090:A:C_A,12:113167346:T:C_T,12:113169697:T:C_T,12:113170018:G:A_G,12:113173266:T:G_T,12:113175474:T:C_T,12:113176051:C:T_C,12:113176235:T:C_T,12:113177019:T:C_T,12:113178066:T:C_T,12:113178795:G:A_G,12:113179801:C:T_C,12:113180663:T:C_T,12:113181198:G:A_G,12:113182708:C:T_C,12:113183046:C:CAG_C,12:113183201:C:A_C,12:113183591:C:T_C,12:113183705:C:T_C,12:113185436:C:G_C,12:113185754:A:T_A,12:113187390:A:C_A,12:113189168:G:T_G,12:113189225:A:G_A,12:113190286:T:C_T,12:113190944:G:A_G,12:113191666:C:A_C,12:113191832:G:A_G,12:113192155:A:G_A,12:113194007:G:T_G,12:113194603:C:T_C,12:113196025:G:A_G,12:113197250:C:T_C,12:113197619:A:G_A,12:113198460:G:A_G,12:113198779:G:A_G,12:113198939:CT:C_CT,12:113199179:C:T_C,12:113199383:G:A_G,12:113199638:A:G_A,12:113199779:A:G_A,12:113200883:A:G_A,12:113200967:C:T_C,12:113202000:G:C_G,12:113202542:G:A_G,12:113202828:G:A_G,12:113202923:C:G_C,12:113204391:CT:C_CT,12:113204944:C:T_C,12:113205230:T:A_T,12:113205231:T:A_T,12:113205627:T:C_T,12:113205631:A:T_A,12:113206406:T:C_T,12:113206522:G:A_G,12:113208505:G:C_G,12:113209100:C:T_C,12:113209532:T:C_T,12:113210493:G:A_G,12:113211167:G:A_G,12:113211239:T:G_T,12:113212014:A:G_A,12:113212215:G:A_G,12:113213842:G:C_G,12:113217723:G:C_G,12:113220319:T:G_T,12:113221455:T:C_T,12:113221816:C:G_C,12:113221947:T:C_T,12:113222514:C:T_C,12:113223188:C:T_C,12:113224078:A:G_A,12:113224093:A:G_A,12:113224258:C:A_C,12:113224315:T:A_T,12:113224697:C:A_C,12:113225066:T:A_T,12:113225801:G:A_G,12:113226456:A:G_A,12:113227197:A:C_A,12:113232097:G:A_G,12:113233336:C:G_C,12:113233384:A:G_A,12:113233689:C:T_C,12:113234772:T:C_T,12:113236407:C:G_C,12:113236656:C:T_C,12:113237512:G:A_G,12:113237699:A:G_A,12:113238467:TAG:T_TAG,12:113239646:C:T_C,12:113240586:G:A_G,12:113240986:A:T_A,12:113241290:T:C_T,12:113241353:TGCA:T_TGCA,12:113242742:A:G_A,12:113243362:C:T_C,12:113243483:A:G_A,12:113243794:T:A_T,12:113244225:T:C_T,12:113246760:C:T_C,12:113247561:G:A_G,12:113248788:T:A_T,12:113249984:A:T_A,12:113250054:A:G_A,12:113252087:AG:A_AG,12:113252591:T:C_T,12:113252703:C:A_C,12:113252794:C:A_C,12:113254789:A:T_A,12:113256856:A:T_A,12:113257716:T:C_T,12:113258264:T:C_T,12:113258391:C:G_C,12:113259123:C:T_C,12:113259448:A:G_A,12:113262933:A:G_A,12:113263832:C:T_C,12:113264401:G:A_G,12:113264537:G:C_G,12:113264970:C:T_C,12:113265634:C:G_C,12:113266946:T:C_T,12:113267548:G:A_G,12:113268157:T:G_T,12:113268366:G:A_G,12:113268488:G:A_G,12:113269104:C:T_C,12:113269583:G:A_G,12:113270785:A:G_A,12:113271022:A:C_A,12:113271023:G:T_G,12:113272899:T:C_T,12:113273459:A:G_A,12:113275307:A:G_A,12:113275321:G:T_G,12:113275422:T:C_T,12:113275488:T:C_T,12:113275778:T:G_T,12:113277446:T:G_T,12:113277567:A:G_A,12:113277752:T:C_T,12:113278086:T:TCCCA_T,12:113279471:T:C_T,12:113279844:A:C_A,12:113280096:A:G_A,12:113280778:C:T_C,12:113281983:T:C_T,12:113282072:C:G_C,12:113282712:G:A_G,12:113283617:T:C_T,12:113284068:A:G_A,12:113284953:A:G_A,12:113284967:C:T_C,12:113285381:CT:C_CT,12:113287140:A:G_A,12:113287803:C:T_C,12:113288347:C:T_C,12:113291183:T:C_T,12:113291695:G:C_G,12:113292151:G:A_G,12:113292459:G:A_G,12:113294121:G:T_G,12:113294469:T:A_T,12:113294490:G:T_G,12:113295348:C:T_C,12:113296025:C:T_C,12:113296542:G:A_G,12:113296659:A:G_A,12:113297937:G:C_G,12:113298316:A:G_A,12:113298986:G:T_G,12:113299058:G:T_G,12:113299825:G:A_G,12:113300873:G:T_G,12:113301487:C:G_C,12:113304911:A:C_A,12:113305925:C:G_C,12:113306315:A:C_A,12:113306938:T:C_T,12:113308082:AC:A_AC,12:113308301:A:G_A,12:113309113:T:C_T,12:113310073:T:C_T,12:113310222:C:T_C,12:113310786:C:G_C,12:113311010:G:T_G,12:113311307:G:A_G,12:113312172:A:G_A,12:113313051:A:G_A,12:113313785:C:A_C,12:113314002:C:T_C,12:113314997:C:T_C,12:113315121:G:A_G,12:113318517:G:C_G,12:113319949:T:C_T,12:113320025:C:A_C,12:113321604:C:G_C,12:113323715:A:C_A,12:113325350:C:T_C,12:113325541:C:T_C,12:113330733:AG:A_AG,12:113332121:C:T_C,12:113337738:C:G_C,12:113338891:C:T_C,12:113338945:G:A_G,12:113341428:A:G_A,12:113341924:G:A_G,12:113347760:A:T_A,12:113420069:C:T_C
chr12:113203765-113203814	0.402075	0.302767	483	263	0.877081608137113	0.225253226709204	0.132597947165165	100.246464435	0.735699361703029	0.501742428733096	12:113099058:C:T_C,12:113123513:G:A_G,12:113125300:C:T_C,12:113125316:G:A_G,12:113126815:T:C_T,12:113127612:C:T_C,12:113128128:G:A_G,12:113128676:C:T_C,12:113130450:T:G_T,12:113130529:A:G_A,12:113130536:C:T_C,12:113130992:A:G_A,12:113132239:T:C_T,12:113133111:C:T_C,12:113134361:A:G_A,12:113135432:C:G_C,12:113135652:C:G_C,12:113135695:A:C_A,12:113136299:A:G_A,12:113136469:T:C_T,12:113136803:G:A_G,12:113137157:A:C_A,12:113138907:C:T_C,12:113140529:A:C_A,12:113141239:G:T_G,12:113141281:G:T_G,12:113141325:A:T_A,12:113141508:C:T_C,12:113146058:C:A_C,12:113149225:G:A_G,12:113149437:C:T_C,12:113150326:T:C_T,12:113150661:C:T_C,12:113151232:G:A_G,12:113151329:G:A_G,12:113151957:A:G_A,12:113152665:T:G_T,12:113153632:C:T_C,12:113154134:T:C_T,12:113156317:A:C_A,12:113156910:C:T_C,12:113157521:C:T_C,12:113159061:G:A_G,12:113160879:T:C_T,12:113162061:T:C_T,12:113163098:A:G_A,12:113163135:C:T_C,12:113163602:T:C_T,12:113165005:T:A_T,12:113165092:G:C_G,12:113165477:TAAG:T_TAAG,12:113166276:G:A_G,12:113166364:A:G_A,12:113167090:A:C_A,12:113167346:T:C_T,12:113169697:T:C_T,12:113170018:G:A_G,12:113173266:T:G_T,12:113175474:T:C_T,12:113176051:C:T_C,12:113176235:T:C_T,12:113177019:T:C_T,12:113178066:T:C_T,12:113178795:G:A_G,12:113179801:C:T_C,12:113180663:T:C_T,12:113181198:G:A_G,12:113182708:C:T_C,12:113183046:C:CAG_C,12:113183201:C:A_C,12:113183591:C:T_C,12:113183705:C:T_C,12:113185436:C:G_C,12:113185754:A:T_A,12:113187390:A:C_A,12:113189168:G:T_G,12:113189225:A:G_A,12:113190286:T:C_T,12:113190944:G:A_G,12:113191666:C:A_C,12:113191832:G:A_G,12:113192155:A:G_A,12:113194007:G:T_G,12:113194603:C:T_C,12:113196025:G:A_G,12:113197250:C:T_C,12:113197619:A:G_A,12:113198460:G:A_G,12:113198779:G:A_G,12:113198939:CT:C_CT,12:113199179:C:T_C,12:113199383:G:A_G,12:113199638:A:G_A,12:113199779:A:G_A,12:113200883:A:G_A,12:113200967:C:T_C,12:113202000:G:C_G,12:113202542:G:A_G,12:113202828:G:A_G,12:113202923:C:G_C,12:113204391:CT:C_CT,12:113204944:C:T_C,12:113205230:T:A_T,12:113205231:T:A_T,12:113205627:T:C_T,12:113205631:A:T_A,12:113206406:T:C_T,12:113206522:G:A_G,12:113208505:G:C_G,12:113209100:C:T_C,12:113209532:T:C_T,12:113210493:G:A_G,12:113211167:G:A_G,12:113211239:T:G_T,12:113212014:A:G_A,12:113212215:G:A_G,12:113213842:G:C_G,12:113217723:G:C_G,12:113220319:T:G_T,12:113221455:T:C_T,12:113221816:C:G_C,12:113221947:T:C_T,12:113222514:C:T_C,12:113223188:C:T_C,12:113224078:A:G_A,12:113224093:A:G_A,12:113224258:C:A_C,12:113224315:T:A_T,12:113224697:C:A_C,12:113225066:T:A_T,12:113225801:G:A_G,12:113226456:A:G_A,12:113227197:A:C_A,12:113232097:G:A_G,12:113233336:C:G_C,12:113233384:A:G_A,12:113233689:C:T_C,12:113234772:T:C_T,12:113236407:C:G_C,12:113236656:C:T_C,12:113237512:G:A_G,12:113237699:A:G_A,12:113238467:TAG:T_TAG,12:113239646:C:T_C,12:113240586:G:A_G,12:113240986:A:T_A,12:113241290:T:C_T,12:113241353:TGCA:T_TGCA,12:113242742:A:G_A,12:113243362:C:T_C,12:113243483:A:G_A,12:113243794:T:A_T,12:113244225:T:C_T,12:113246760:C:T_C,12:113247561:G:A_G,12:113248788:T:A_T,12:113249984:A:T_A,12:113250054:A:G_A,12:113252087:AG:A_AG,12:113252591:T:C_T,12:113252703:C:A_C,12:113252794:C:A_C,12:113254789:A:T_A,12:113256856:A:T_A,12:113257716:T:C_T,12:113258264:T:C_T,12:113258391:C:G_C,12:113259123:C:T_C,12:113259448:A:G_A,12:113262933:A:G_A,12:113263832:C:T_C,12:113264401:G:A_G,12:113264537:G:C_G,12:113264970:C:T_C,12:113265634:C:G_C,12:113266946:T:C_T,12:113267548:G:A_G,12:113268157:T:G_T,12:113268366:G:A_G,12:113268488:G:A_G,12:113269104:C:T_C,12:113269583:G:A_G,12:113270785:A:G_A,12:113271022:A:C_A,12:113271023:G:T_G,12:113272899:T:C_T,12:113273459:A:G_A,12:113275307:A:G_A,12:113275321:G:T_G,12:113275422:T:C_T,12:113275488:T:C_T,12:113275778:T:G_T,12:113277446:T:G_T,12:113277567:A:G_A,12:113277752:T:C_T,12:113278086:T:TCCCA_T,12:113279471:T:C_T,12:113279844:A:C_A,12:113280096:A:G_A,12:113280778:C:T_C,12:113281983:T:C_T,12:113282072:C:G_C,12:113282712:G:A_G,12:113283617:T:C_T,12:113284068:A:G_A,12:113284953:A:G_A,12:113284967:C:T_C,12:113285381:CT:C_CT,12:113287140:A:G_A,12:113287803:C:T_C,12:113288347:C:T_C,12:113291183:T:C_T,12:113291695:G:C_G,12:113292151:G:A_G,12:113292459:G:A_G,12:113294121:G:T_G,12:113294469:T:A_T,12:113294490:G:T_G,12:113295348:C:T_C,12:113296025:C:T_C,12:113296542:G:A_G,12:113296659:A:G_A,12:113297937:G:C_G,12:113298316:A:G_A,12:113298986:G:T_G,12:113299058:G:T_G,12:113299825:G:A_G,12:113300873:G:T_G,12:113301487:C:G_C,12:113304911:A:C_A,12:113305925:C:G_C,12:113306315:A:C_A,12:113306938:T:C_T,12:113308082:AC:A_AC,12:113308301:A:G_A,12:113309113:T:C_T,12:113310073:T:C_T,12:113310222:C:T_C,12:113310786:C:G_C,12:113311010:G:T_G,12:113311307:G:A_G,12:113312172:A:G_A,12:113313051:A:G_A,12:113313785:C:A_C,12:113314002:C:T_C,12:113314997:C:T_C,12:113315121:G:A_G,12:113318517:G:C_G,12:113319949:T:C_T,12:113320025:C:A_C,12:113321604:C:G_C,12:113323715:A:C_A,12:113325350:C:T_C,12:113325541:C:T_C,12:113330733:AG:A_AG,12:113332121:C:T_C,12:113337738:C:G_C,12:113338891:C:T_C,12:113338945:G:A_G,12:113341428:A:G_A,12:113341924:G:A_G,12:113347760:A:T_A,12:113420069:C:T_C
chr12:113204914-113204950	0.497407	0.161378	477	263	0.688017345564025	0.116597056979203	0.117679941169315	74.0342766821447	0.314843389128796	0.262795039746457	12:113099058:C:T_C,12:113123513:G:A_G,12:113125300:C:T_C,12:113125316:G:A_G,12:113126815:T:C_T,12:113127612:C:T_C,12:113128128:G:A_G,12:113128676:C:T_C,12:113130450:T:G_T,12:113130529:A:G_A,12:113130536:C:T_C,12:113130992:A:G_A,12:113132239:T:C_T,12:113133111:C:T_C,12:113134361:A:G_A,12:113135432:C:G_C,12:113135652:C:G_C,12:113135695:A:C_A,12:113136299:A:G_A,12:113136469:T:C_T,12:113136803:G:A_G,12:113137157:A:C_A,12:113138907:C:T_C,12:113140529:A:C_A,12:113141239:G:T_G,12:113141281:G:T_G,12:113141325:A:T_A,12:113141508:C:T_C,12:113146058:C:A_C,12:113149225:G:A_G,12:113149437:C:T_C,12:113150326:T:C_T,12:113150661:C:T_C,12:113151232:G:A_G,12:113151329:G:A_G,12:113151957:A:G_A,12:113152665:T:G_T,12:113153632:C:T_C,12:113154134:T:C_T,12:113156317:A:C_A,12:113156910:C:T_C,12:113157521:C:T_C,12:113159061:G:A_G,12:113160879:T:C_T,12:113162061:T:C_T,12:113163098:A:G_A,12:113163135:C:T_C,12:113163602:T:C_T,12:113165005:T:A_T,12:113165092:G:C_G,12:113165477:TAAG:T_TAAG,12:113166276:G:A_G,12:113166364:A:G_A,12:113167090:A:C_A,12:113167346:T:C_T,12:113169697:T:C_T,12:113170018:G:A_G,12:113173266:T:G_T,12:113175474:T:C_T,12:113176051:C:T_C,12:113176235:T:C_T,12:113177019:T:C_T,12:113178066:T:C_T,12:113178795:G:A_G,12:113179801:C:T_C,12:113180663:T:C_T,12:113181198:G:A_G,12:113182708:C:T_C,12:113183046:C:CAG_C,12:113183201:C:A_C,12:113183591:C:T_C,12:113183705:C:T_C,12:113185436:C:G_C,12:113185754:A:T_A,12:113187390:A:C_A,12:113189168:G:T_G,12:113189225:A:G_A,12:113190286:T:C_T,12:113190944:G:A_G,12:113191666:C:A_C,12:113191832:G:A_G,12:113192155:A:G_A,12:113194007:G:T_G,12:113194603:C:T_C,12:113196025:G:A_G,12:113197250:C:T_C,12:113197619:A:G_A,12:113198460:G:A_G,12:113198779:G:A_G,12:113198939:CT:C_CT,12:113199179:C:T_C,12:113199383:G:A_G,12:113199638:A:G_A,12:113199779:A:G_A,12:113200883:A:G_A,12:113200967:C:T_C,12:113202000:G:C_G,12:113202542:G:A_G,12:113202828:G:A_G,12:113202923:C:G_C,12:113204391:CT:C_CT,12:113204944:C:T_C,12:113205230:T:A_T,12:113205231:T:A_T,12:113205627:T:C_T,12:113205631:A:T_A,12:113206406:T:C_T,12:113206522:G:A_G,12:113208505:G:C_G,12:113209100:C:T_C,12:113209532:T:C_T,12:113210493:G:A_G,12:113211167:G:A_G,12:113211239:T:G_T,12:113212014:A:G_A,12:113212215:G:A_G,12:113213842:G:C_G,12:113217723:G:C_G,12:113220319:T:G_T,12:113221455:T:C_T,12:113221816:C:G_C,12:113221947:T:C_T,12:113222514:C:T_C,12:113223188:C:T_C,12:113224078:A:G_A,12:113224093:A:G_A,12:113224258:C:A_C,12:113224315:T:A_T,12:113224697:C:A_C,12:113225066:T:A_T,12:113225801:G:A_G,12:113226456:A:G_A,12:113227197:A:C_A,12:113232097:G:A_G,12:113233336:C:G_C,12:113233384:A:G_A,12:113233689:C:T_C,12:113234772:T:C_T,12:113236407:C:G_C,12:113236656:C:T_C,12:113237512:G:A_G,12:113237699:A:G_A,12:113238467:TAG:T_TAG,12:113239646:C:T_C,12:113240586:G:A_G,12:113240986:A:T_A,12:113241290:T:C_T,12:113241353:TGCA:T_TGCA,12:113242742:A:G_A,12:113243362:C:T_C,12:113243483:A:G_A,12:113243794:T:A_T,12:113244225:T:C_T,12:113246760:C:T_C,12:113247561:G:A_G,12:113248788:T:A_T,12:113249984:A:T_A,12:113250054:A:G_A,12:113252087:AG:A_AG,12:113252591:T:C_T,12:113252703:C:A_C,12:113252794:C:A_C,12:113254789:A:T_A,12:113256856:A:T_A,12:113257716:T:C_T,12:113258264:T:C_T,12:113258391:C:G_C,12:113259123:C:T_C,12:113259448:A:G_A,12:113262933:A:G_A,12:113263832:C:T_C,12:113264401:G:A_G,12:113264537:G:C_G,12:113264970:C:T_C,12:113265634:C:G_C,12:113266946:T:C_T,12:113267548:G:A_G,12:113268157:T:G_T,12:113268366:G:A_G,12:113268488:G:A_G,12:113269104:C:T_C,12:113269583:G:A_G,12:113270785:A:G_A,12:113271022:A:C_A,12:113271023:G:T_G,12:113272899:T:C_T,12:113273459:A:G_A,12:113275307:A:G_A,12:113275321:G:T_G,12:113275422:T:C_T,12:113275488:T:C_T,12:113275778:T:G_T,12:113277446:T:G_T,12:113277567:A:G_A,12:113277752:T:C_T,12:113278086:T:TCCCA_T,12:113279471:T:C_T,12:113279844:A:C_A,12:113280096:A:G_A,12:113280778:C:T_C,12:113281983:T:C_T,12:113282072:C:G_C,12:113282712:G:A_G,12:113283617:T:C_T,12:113284068:A:G_A,12:113284953:A:G_A,12:113284967:C:T_C,12:113285381:CT:C_CT,12:113287140:A:G_A,12:113287803:C:T_C,12:113288347:C:T_C,12:113291183:T:C_T,12:113291695:G:C_G,12:113292151:G:A_G,12:113292459:G:A_G,12:113294121:G:T_G,12:113294469:T:A_T,12:113294490:G:T_G,12:113295348:C:T_C,12:113296025:C:T_C,12:113296542:G:A_G,12:113296659:A:G_A,12:113297937:G:C_G,12:113298316:A:G_A,12:113298986:G:T_G,12:113299058:G:T_G,12:113299825:G:A_G,12:113300873:G:T_G,12:113301487:C:G_C,12:113304911:A:C_A,12:113305925:C:G_C,12:113306315:A:C_A,12:113306938:T:C_T,12:113308082:AC:A_AC,12:113308301:A:G_A,12:113309113:T:C_T,12:113310073:T:C_T,12:113310222:C:T_C,12:113310786:C:G_C,12:113311010:G:T_G,12:113311307:G:A_G,12:113312172:A:G_A,12:113313051:A:G_A,12:113313785:C:A_C,12:113314002:C:T_C,12:113314997:C:T_C,12:113315121:G:A_G,12:113318517:G:C_G,12:113319949:T:C_T,12:113320025:C:A_C,12:113321604:C:G_C,12:113323715:A:C_A,12:113325350:C:T_C,12:113325541:C:T_C,12:113330733:AG:A_AG,12:113332121:C:T_C,12:113337738:C:G_C,12:113338891:C:T_C,12:113338945:G:A_G,12:113341428:A:G_A,12:113341924:G:A_G,12:113347760:A:T_A,12:113420069:C:T_C
chr12:113205885-113205936	0.039037	0.459808	484	263	0.889085672009902	0.352108435349294	0.0566370633587851	103.740654130211	0.540212420759422	0.571499764877509	12:113099058:C:T_C,12:113123513:G:A_G,12:113125300:C:T_C,12:113125316:G:A_G,12:113126815:T:C_T,12:113127612:C:T_C,12:113128128:G:A_G,12:113128676:C:T_C,12:113130450:T:G_T,12:113130529:A:G_A,12:113130536:C:T_C,12:113130992:A:G_A,12:113132239:T:C_T,12:113133111:C:T_C,12:113134361:A:G_A,12:113135432:C:G_C,12:113135652:C:G_C,12:113135695:A:C_A,12:113136299:A:G_A,12:113136469:T:C_T,12:113136803:G:A_G,12:113137157:A:C_A,12:113138907:C:T_C,12:113140529:A:C_A,12:113141239:G:T_G,12:113141281:G:T_G,12:113141325:A:T_A,12:113141508:C:T_C,12:113146058:C:A_C,12:113149225:G:A_G,12:113149437:C:T_C,12:113150326:T:C_T,12:113150661:C:T_C,12:113151232:G:A_G,12:113151329:G:A_G,12:113151957:A:G_A,12:113152665:T:G_T,12:113153632:C:T_C,12:113154134:T:C_T,12:113156317:A:C_A,12:113156910:C:T_C,12:113157521:C:T_C,12:113159061:G:A_G,12:113160879:T:C_T,12:113162061:T:C_T,12:113163098:A:G_A,12:113163135:C:T_C,12:113163602:T:C_T,12:113165005:T:A_T,12:113165092:G:C_G,12:113165477:TAAG:T_TAAG,12:113166276:G:A_G,12:113166364:A:G_A,12:113167090:A:C_A,12:113167346:T:C_T,12:113169697:T:C_T,12:113170018:G:A_G,12:113173266:T:G_T,12:113175474:T:C_T,12:113176051:C:T_C,12:113176235:T:C_T,12:113177019:T:C_T,12:113178066:T:C_T,12:113178795:G:A_G,12:113179801:C:T_C,12:113180663:T:C_T,12:113181198:G:A_G,12:113182708:C:T_C,12:113183046:C:CAG_C,12:113183201:C:A_C,12:113183591:C:T_C,12:113183705:C:T_C,12:113185436:C:G_C,12:113185754:A:T_A,12:113187390:A:C_A,12:113189168:G:T_G,12:113189225:A:G_A,12:113190286:T:C_T,12:113190944:G:A_G,12:113191666:C:A_C,12:113191832:G:A_G,12:113192155:A:G_A,12:113194007:G:T_G,12:113194603:C:T_C,12:113196025:G:A_G,12:113197250:C:T_C,12:113197619:A:G_A,12:113198460:G:A_G,12:113198779:G:A_G,12:113198939:CT:C_CT,12:113199179:C:T_C,12:113199383:G:A_G,12:113199638:A:G_A,12:113199779:A:G_A,12:113200883:A:G_A,12:113200967:C:T_C,12:113202000:G:C_G,12:113202542:G:A_G,12:113202828:G:A_G,12:113202923:C:G_C,12:113204391:CT:C_CT,12:113204944:C:T_C,12:113205230:T:A_T,12:113205231:T:A_T,12:113205627:T:C_T,12:113205631:A:T_A,12:113206406:T:C_T,12:113206522:G:A_G,12:113208505:G:C_G,12:113209100:C:T_C,12:113209532:T:C_T,12:113210493:G:A_G,12:113211167:G:A_G,12:113211239:T:G_T,12:113212014:A:G_A,12:113212215:G:A_G,12:113213842:G:C_G,12:113217723:G:C_G,12:113220319:T:G_T,12:113221455:T:C_T,12:113221816:C:G_C,12:113221947:T:C_T,12:113222514:C:T_C,12:113223188:C:T_C,12:113224078:A:G_A,12:113224093:A:G_A,12:113224258:C:A_C,12:113224315:T:A_T,12:113224697:C:A_C,12:113225066:T:A_T,12:113225801:G:A_G,12:113226456:A:G_A,12:113227197:A:C_A,12:113232097:G:A_G,12:113233336:C:G_C,12:113233384:A:G_A,12:113233689:C:T_C,12:113234772:T:C_T,12:113236407:C:G_C,12:113236656:C:T_C,12:113237512:G:A_G,12:113237699:A:G_A,12:113238467:TAG:T_TAG,12:113239646:C:T_C,12:113240586:G:A_G,12:113240986:A:T_A,12:113241290:T:C_T,12:113241353:TGCA:T_TGCA,12:113242742:A:G_A,12:113243362:C:T_C,12:113243483:A:G_A,12:113243794:T:A_T,12:113244225:T:C_T,12:113246760:C:T_C,12:113247561:G:A_G,12:113248788:T:A_T,12:113249984:A:T_A,12:113250054:A:G_A,12:113252087:AG:A_AG,12:113252591:T:C_T,12:113252703:C:A_C,12:113252794:C:A_C,12:113254789:A:T_A,12:113256856:A:T_A,12:113257716:T:C_T,12:113258264:T:C_T,12:113258391:C:G_C,12:113259123:C:T_C,12:113259448:A:G_A,12:113262933:A:G_A,12:113263832:C:T_C,12:113264401:G:A_G,12:113264537:G:C_G,12:113264970:C:T_C,12:113265634:C:G_C,12:113266946:T:C_T,12:113267548:G:A_G,12:113268157:T:G_T,12:113268366:G:A_G,12:113268488:G:A_G,12:113269104:C:T_C,12:113269583:G:A_G,12:113270785:A:G_A,12:113271022:A:C_A,12:113271023:G:T_G,12:113272899:T:C_T,12:113273459:A:G_A,12:113275307:A:G_A,12:113275321:G:T_G,12:113275422:T:C_T,12:113275488:T:C_T,12:113275778:T:G_T,12:113277446:T:G_T,12:113277567:A:G_A,12:113277752:T:C_T,12:113278086:T:TCCCA_T,12:113279471:T:C_T,12:113279844:A:C_A,12:113280096:A:G_A,12:113280778:C:T_C,12:113281983:T:C_T,12:113282072:C:G_C,12:113282712:G:A_G,12:113283617:T:C_T,12:113284068:A:G_A,12:113284953:A:G_A,12:113284967:C:T_C,12:113285381:CT:C_CT,12:113287140:A:G_A,12:113287803:C:T_C,12:113288347:C:T_C,12:113291183:T:C_T,12:113291695:G:C_G,12:113292151:G:A_G,12:113292459:G:A_G,12:113294121:G:T_G,12:113294469:T:A_T,12:113294490:G:T_G,12:113295348:C:T_C,12:113296025:C:T_C,12:113296542:G:A_G,12:113296659:A:G_A,12:113297937:G:C_G,12:113298316:A:G_A,12:113298986:G:T_G,12:113299058:G:T_G,12:113299825:G:A_G,12:113300873:G:T_G,12:113301487:C:G_C,12:113304911:A:C_A,12:113305925:C:G_C,12:113306315:A:C_A,12:113306938:T:C_T,12:113308082:AC:A_AC,12:113308301:A:G_A,12:113309113:T:C_T,12:113310073:T:C_T,12:113310222:C:T_C,12:113310786:C:G_C,12:113311010:G:T_G,12:113311307:G:A_G,12:113312172:A:G_A,12:113313051:A:G_A,12:113313785:C:A_C,12:113314002:C:T_C,12:113314997:C:T_C,12:113315121:G:A_G,12:113318517:G:C_G,12:113319949:T:C_T,12:113320025:C:A_C,12:113321604:C:G_C,12:113323715:A:C_A,12:113325350:C:T_C,12:113325541:C:T_C,12:113330733:AG:A_AG,12:113332121:C:T_C,12:113337738:C:G_C,12:113338891:C:T_C,12:113338945:G:A_G,12:113341428:A:G_A,12:113341924:G:A_G,12:113347760:A:T_A,12:113420069:C:T_C
chr12:113206205-113206248	0.0887755	0.290301	483	263	0.863658017633428	0.246806950007999	0.0429184822990865	87.8011746115723	0.41359177483949	0.543411762694223	12:113099058:C:T_C,12:113123513:G:A_G,12:113125300:C:T_C,12:113125316:G:A_G,12:113126815:T:C_T,12:113127612:C:T_C,12:113128128:G:A_G,12:113128676:C:T_C,12:113130450:T:G_T,12:113130529:A:G_A,12:113130536:C:T_C,12:113130992:A:G_A,12:113132239:T:C_T,12:113133111:C:T_C,12:113134361:A:G_A,12:113135432:C:G_C,12:113135652:C:G_C,12:113135695:A:C_A,12:113136299:A:G_A,12:113136469:T:C_T,12:113136803:G:A_G,12:113137157:A:C_A,12:113138907:C:T_C,12:113140529:A:C_A,12:113141239:G:T_G,12:113141281:G:T_G,12:113141325:A:T_A,12:113141508:C:T_C,12:113146058:C:A_C,12:113149225:G:A_G,12:113149437:C:T_C,12:113150326:T:C_T,12:113150661:C:T_C,12:113151232:G:A_G,12:113151329:G:A_G,12:113151957:A:G_A,12:113152665:T:G_T,12:113153632:C:T_C,12:113154134:T:C_T,12:113156317:A:C_A,12:113156910:C:T_C,12:113157521:C:T_C,12:113159061:G:A_G,12:113160879:T:C_T,12:113162061:T:C_T,12:113163098:A:G_A,12:113163135:C:T_C,12:113163602:T:C_T,12:113165005:T:A_T,12:113165092:G:C_G,12:113165477:TAAG:T_TAAG,12:113166276:G:A_G,12:113166364:A:G_A,12:113167090:A:C_A,12:113167346:T:C_T,12:113169697:T:C_T,12:113170018:G:A_G,12:113173266:T:G_T,12:113175474:T:C_T,12:113176051:C:T_C,12:113176235:T:C_T,12:113177019:T:C_T,12:113178066:T:C_T,12:113178795:G:A_G,12:113179801:C:T_C,12:113180663:T:C_T,12:113181198:G:A_G,12:113182708:C:T_C,12:113183046:C:CAG_C,12:113183201:C:A_C,12:113183591:C:T_C,12:113183705:C:T_C,12:113185436:C:G_C,12:113185754:A:T_A,12:113187390:A:C_A,12:113189168:G:T_G,12:113189225:A:G_A,12:113190286:T:C_T,12:113190944:G:A_G,12:113191666:C:A_C,12:113191832:G:A_G,12:113192155:A:G_A,12:113194007:G:T_G,12:113194603:C:T_C,12:113196025:G:A_G,12:113197250:C:T_C,12:113197619:A:G_A,12:113198460:G:A_G,12:113198779:G:A_G,12:113198939:CT:C_CT,12:113199179:C:T_C,12:113199383:G:A_G,12:113199638:A:G_A,12:113199779:A:G_A,12:113200883:A:G_A,12:113200967:C:T_C,12:113202000:G:C_G,12:113202542:G:A_G,12:113202828:G:A_G,12:113202923:C:G_C,12:113204391:CT:C_CT,12:113204944:C:T_C,12:113205230:T:A_T,12:113205231:T:A_T,12:113205627:T:C_T,12:113205631:A:T_A,12:113206406:T:C_T,12:113206522:G:A_G,12:113208505:G:C_G,12:113209100:C:T_C,12:113209532:T:C_T,12:113210493:G:A_G,12:113211167:G:A_G,12:113211239:T:G_T,12:113212014:A:G_A,12:113212215:G:A_G,12:113213842:G:C_G,12:113217723:G:C_G,12:113220319:T:G_T,12:113221455:T:C_T,12:113221816:C:G_C,12:113221947:T:C_T,12:113222514:C:T_C,12:113223188:C:T_C,12:113224078:A:G_A,12:113224093:A:G_A,12:113224258:C:A_C,12:113224315:T:A_T,12:113224697:C:A_C,12:113225066:T:A_T,12:113225801:G:A_G,12:113226456:A:G_A,12:113227197:A:C_A,12:113232097:G:A_G,12:113233336:C:G_C,12:113233384:A:G_A,12:113233689:C:T_C,12:113234772:T:C_T,12:113236407:C:G_C,12:113236656:C:T_C,12:113237512:G:A_G,12:113237699:A:G_A,12:113238467:TAG:T_TAG,12:113239646:C:T_C,12:113240586:G:A_G,12:113240986:A:T_A,12:113241290:T:C_T,12:113241353:TGCA:T_TGCA,12:113242742:A:G_A,12:113243362:C:T_C,12:113243483:A:G_A,12:113243794:T:A_T,12:113244225:T:C_T,12:113246760:C:T_C,12:113247561:G:A_G,12:113248788:T:A_T,12:113249984:A:T_A,12:113250054:A:G_A,12:113252087:AG:A_AG,12:113252591:T:C_T,12:113252703:C:A_C,12:113252794:C:A_C,12:113254789:A:T_A,12:113256856:A:T_A,12:113257716:T:C_T,12:113258264:T:C_T,12:113258391:C:G_C,12:113259123:C:T_C,12:113259448:A:G_A,12:113262933:A:G_A,12:113263832:C:T_C,12:113264401:G:A_G,12:113264537:G:C_G,12:113264970:C:T_C,12:113265634:C:G_C,12:113266946:T:C_T,12:113267548:G:A_G,12:113268157:T:G_T,12:113268366:G:A_G,12:113268488:G:A_G,12:113269104:C:T_C,12:113269583:G:A_G,12:113270785:A:G_A,12:113271022:A:C_A,12:113271023:G:T_G,12:113272899:T:C_T,12:113273459:A:G_A,12:113275307:A:G_A,12:113275321:G:T_G,12:113275422:T:C_T,12:113275488:T:C_T,12:113275778:T:G_T,12:113277446:T:G_T,12:113277567:A:G_A,12:113277752:T:C_T,12:113278086:T:TCCCA_T,12:113279471:T:C_T,12:113279844:A:C_A,12:113280096:A:G_A,12:113280778:C:T_C,12:113281983:T:C_T,12:113282072:C:G_C,12:113282712:G:A_G,12:113283617:T:C_T,12:113284068:A:G_A,12:113284953:A:G_A,12:113284967:C:T_C,12:113285381:CT:C_CT,12:113287140:A:G_A,12:113287803:C:T_C,12:113288347:C:T_C,12:113291183:T:C_T,12:113291695:G:C_G,12:113292151:G:A_G,12:113292459:G:A_G,12:113294121:G:T_G,12:113294469:T:A_T,12:113294490:G:T_G,12:113295348:C:T_C,12:113296025:C:T_C,12:113296542:G:A_G,12:113296659:A:G_A,12:113297937:G:C_G,12:113298316:A:G_A,12:113298986:G:T_G,12:113299058:G:T_G,12:113299825:G:A_G,12:113300873:G:T_G,12:113301487:C:G_C,12:113304911:A:C_A,12:113305925:C:G_C,12:113306315:A:C_A,12:113306938:T:C_T,12:113308082:AC:A_AC,12:113308301:A:G_A,12:113309113:T:C_T,12:113310073:T:C_T,12:113310222:C:T_C,12:113310786:C:G_C,12:113311010:G:T_G,12:113311307:G:A_G,12:113312172:A:G_A,12:113313051:A:G_A,12:113313785:C:A_C,12:113314002:C:T_C,12:113314997:C:T_C,12:113315121:G:A_G,12:113318517:G:C_G,12:113319949:T:C_T,12:113320025:C:A_C,12:113321604:C:G_C,12:113323715:A:C_A,12:113325350:C:T_C,12:113325541:C:T_C,12:113330733:AG:A_AG,12:113332121:C:T_C,12:113337738:C:G_C,12:113338891:C:T_C,12:113338945:G:A_G,12:113341428:A:G_A,12:113341924:G:A_G,12:113347760:A:T_A,12:113420069:C:T_C
chr12:113212058-113212099	0.207782	0.153073	482	263	0.834773226579789	-0.107558990754996	0.0462786307053942	84.0932970483567	0.345639172267819	0.426526318599515	12:113099058:C:T_C,12:113123513:G:A_G,12:113125300:C:T_C,12:113125316:G:A_G,12:113126815:T:C_T,12:113127612:C:T_C,12:113128128:G:A_G,12:113128676:C:T_C,12:113130450:T:G_T,12:113130529:A:G_A,12:113130536:C:T_C,12:113130992:A:G_A,12:113132239:T:C_T,12:113133111:C:T_C,12:113134361:A:G_A,12:113135432:C:G_C,12:113135652:C:G_C,12:113135695:A:C_A,12:113136299:A:G_A,12:113136469:T:C_T,12:113136803:G:A_G,12:113137157:A:C_A,12:113138907:C:T_C,12:113140529:A:C_A,12:113141239:G:T_G,12:113141281:G:T_G,12:113141325:A:T_A,12:113141508:C:T_C,12:113146058:C:A_C,12:113149225:G:A_G,12:113149437:C:T_C,12:113150326:T:C_T,12:113150661:C:T_C,12:113151232:G:A_G,12:113151329:G:A_G,12:113151957:A:G_A,12:113152665:T:G_T,12:113153632:C:T_C,12:113154134:T:C_T,12:113156317:A:C_A,12:113156910:C:T_C,12:113157521:C:T_C,12:113159061:G:A_G,12:113160879:T:C_T,12:113162061:T:C_T,12:113163098:A:G_A,12:113163135:C:T_C,12:113163602:T:C_T,12:113165005:T:A_T,12:113165092:G:C_G,12:113165477:TAAG:T_TAAG,12:113166276:G:A_G,12:113166364:A:G_A,12:113167090:A:C_A,12:113167346:T:C_T,12:113169697:T:C_T,12:113170018:G:A_G,12:113173266:T:G_T,12:113175474:T:C_T,12:113176051:C:T_C,12:113176235:T:C_T,12:113177019:T:C_T,12:113178066:T:C_T,12:113178795:G:A_G,12:113179801:C:T_C,12:113180663:T:C_T,12:113181198:G:A_G,12:113182708:C:T_C,12:113183046:C:CAG_C,12:113183201:C:A_C,12:113183591:C:T_C,12:113183705:C:T_C,12:113185436:C:G_C,12:113185754:A:T_A,12:113187390:A:C_A,12:113189168:G:T_G,12:113189225:A:G_A,12:113190286:T:C_T,12:113190944:G:A_G,12:113191666:C:A_C,12:113191832:G:A_G,12:113192155:A:G_A,12:113194007:G:T_G,12:113194603:C:T_C,12:113196025:G:A_G,12:113197250:C:T_C,12:113197619:A:G_A,12:113198460:G:A_G,12:113198779:G:A_G,12:113198939:CT:C_CT,12:113199179:C:T_C,12:113199383:G:A_G,12:113199638:A:G_A,12:113199779:A:G_A,12:113200883:A:G_A,12:113200967:C:T_C,12:113202000:G:C_G,12:113202542:G:A_G,12:113202828:G:A_G,12:113202923:C:G_C,12:113204391:CT:C_CT,12:113204944:C:T_C,12:113205230:T:A_T,12:113205231:T:A_T,12:113205627:T:C_T,12:113205631:A:T_A,12:113206406:T:C_T,12:113206522:G:A_G,12:113208505:G:C_G,12:113209100:C:T_C,12:113209532:T:C_T,12:113210493:G:A_G,12:113211167:G:A_G,12:113211239:T:G_T,12:113212014:A:G_A,12:113212215:G:A_G,12:113213842:G:C_G,12:113217723:G:C_G,12:113220319:T:G_T,12:113221455:T:C_T,12:113221816:C:G_C,12:113221947:T:C_T,12:113222514:C:T_C,12:113223188:C:T_C,12:113224078:A:G_A,12:113224093:A:G_A,12:113224258:C:A_C,12:113224315:T:A_T,12:113224697:C:A_C,12:113225066:T:A_T,12:113225801:G:A_G,12:113226456:A:G_A,12:113227197:A:C_A,12:113232097:G:A_G,12:113233336:C:G_C,12:113233384:A:G_A,12:113233689:C:T_C,12:113234772:T:C_T,12:113236407:C:G_C,12:113236656:C:T_C,12:113237512:G:A_G,12:113237699:A:G_A,12:113238467:TAG:T_TAG,12:113239646:C:T_C,12:113240586:G:A_G,12:113240986:A:T_A,12:113241290:T:C_T,12:113241353:TGCA:T_TGCA,12:113242742:A:G_A,12:113243362:C:T_C,12:113243483:A:G_A,12:113243794:T:A_T,12:113244225:T:C_T,12:113246760:C:T_C,12:113247561:G:A_G,12:113248788:T:A_T,12:113249984:A:T_A,12:113250054:A:G_A,12:113252087:AG:A_AG,12:113252591:T:C_T,12:113252703:C:A_C,12:113252794:C:A_C,12:113254789:A:T_A,12:113256856:A:T_A,12:113257716:T:C_T,12:113258264:T:C_T,12:113258391:C:G_C,12:113259123:C:T_C,12:113259448:A:G_A,12:113262933:A:G_A,12:113263832:C:T_C,12:113264401:G:A_G,12:113264537:G:C_G,12:113264970:C:T_C,12:113265634:C:G_C,12:113266946:T:C_T,12:113267548:G:A_G,12:113268157:T:G_T,12:113268366:G:A_G,12:113268488:G:A_G,12:113269104:C:T_C,12:113269583:G:A_G,12:113270785:A:G_A,12:113271022:A:C_A,12:113271023:G:T_G,12:113272899:T:C_T,12:113273459:A:G_A,12:113275307:A:G_A,12:113275321:G:T_G,12:113275422:T:C_T,12:113275488:T:C_T,12:113275778:T:G_T,12:113277446:T:G_T,12:113277567:A:G_A,12:113277752:T:C_T,12:113278086:T:TCCCA_T,12:113279471:T:C_T,12:113279844:A:C_A,12:113280096:A:G_A,12:113280778:C:T_C,12:113281983:T:C_T,12:113282072:C:G_C,12:113282712:G:A_G,12:113283617:T:C_T,12:113284068:A:G_A,12:113284953:A:G_A,12:113284967:C:T_C,12:113285381:CT:C_CT,12:113287140:A:G_A,12:113287803:C:T_C,12:113288347:C:T_C,12:113291183:T:C_T,12:113291695:G:C_G,12:113292151:G:A_G,12:113292459:G:A_G,12:113294121:G:T_G,12:113294469:T:A_T,12:113294490:G:T_G,12:113295348:C:T_C,12:113296025:C:T_C,12:113296542:G:A_G,12:113296659:A:G_A,12:113297937:G:C_G,12:113298316:A:G_A,12:113298986:G:T_G,12:113299058:G:T_G,12:113299825:G:A_G,12:113300873:G:T_G,12:113301487:C:G_C,12:113304911:A:C_A,12:113305925:C:G_C,12:113306315:A:C_A,12:113306938:T:C_T,12:113308082:AC:A_AC,12:113308301:A:G_A,12:113309113:T:C_T,12:113310073:T:C_T,12:113310222:C:T_C,12:113310786:C:G_C,12:113311010:G:T_G,12:113311307:G:A_G,12:113312172:A:G_A,12:113313051:A:G_A,12:113313785:C:A_C,12:113314002:C:T_C,12:113314997:C:T_C,12:113315121:G:A_G,12:113318517:G:C_G,12:113319949:T:C_T,12:113320025:C:A_C,12:113321604:C:G_C,12:113323715:A:C_A,12:113325350:C:T_C,12:113325541:C:T_C,12:113330733:AG:A_AG,12:113332121:C:T_C,12:113337738:C:G_C,12:113338891:C:T_C,12:113338945:G:A_G,12:113341428:A:G_A,12:113341924:G:A_G,12:113347760:A:T_A,12:113420069:C:T_C
chr12:113218126-113218165	0.0858896	0.496877	483	263	0.888459388383356	0.317333986749563	0.0321900441842615	79.8194341880501	0.411477007222088	0.586681770084656	12:113099058:C:T_C,12:113123513:G:A_G,12:113125300:C:T_C,12:113125316:G:A_G,12:113126815:T:C_T,12:113127612:C:T_C,12:113128128:G:A_G,12:113128676:C:T_C,12:113130450:T:G_T,12:113130529:A:G_A,12:113130536:C:T_C,12:113130992:A:G_A,12:113132239:T:C_T,12:113133111:C:T_C,12:113134361:A:G_A,12:113135432:C:G_C,12:113135652:C:G_C,12:113135695:A:C_A,12:113136299:A:G_A,12:113136469:T:C_T,12:113136803:G:A_G,12:113137157:A:C_A,12:113138907:C:T_C,12:113140529:A:C_A,12:113141239:G:T_G,12:113141281:G:T_G,12:113141325:A:T_A,12:113141508:C:T_C,12:113146058:C:A_C,12:113149225:G:A_G,12:113149437:C:T_C,12:113150326:T:C_T,12:113150661:C:T_C,12:113151232:G:A_G,12:113151329:G:A_G,12:113151957:A:G_A,12:113152665:T:G_T,12:113153632:C:T_C,12:113154134:T:C_T,12:113156317:A:C_A,12:113156910:C:T_C,12:113157521:C:T_C,12:113159061:G:A_G,12:113160879:T:C_T,12:113162061:T:C_T,12:113163098:A:G_A,12:113163135:C:T_C,12:113163602:T:C_T,12:113165005:T:A_T,12:113165092:G:C_G,12:113165477:TAAG:T_TAAG,12:113166276:G:A_G,12:113166364:A:G_A,12:113167090:A:C_A,12:113167346:T:C_T,12:113169697:T:C_T,12:113170018:G:A_G,12:113173266:T:G_T,12:113175474:T:C_T,12:113176051:C:T_C,12:113176235:T:C_T,12:113177019:T:C_T,12:113178066:T:C_T,12:113178795:G:A_G,12:113179801:C:T_C,12:113180663:T:C_T,12:113181198:G:A_G,12:113182708:C:T_C,12:113183046:C:CAG_C,12:113183201:C:A_C,12:113183591:C:T_C,12:113183705:C:T_C,12:113185436:C:G_C,12:113185754:A:T_A,12:113187390:A:C_A,12:113189168:G:T_G,12:113189225:A:G_A,12:113190286:T:C_T,12:113190944:G:A_G,12:113191666:C:A_C,12:113191832:G:A_G,12:113192155:A:G_A,12:113194007:G:T_G,12:113194603:C:T_C,12:113196025:G:A_G,12:113197250:C:T_C,12:113197619:A:G_A,12:113198460:G:A_G,12:113198779:G:A_G,12:113198939:CT:C_CT,12:113199179:C:T_C,12:113199383:G:A_G,12:113199638:A:G_A,12:113199779:A:G_A,12:113200883:A:G_A,12:113200967:C:T_C,12:113202000:G:C_G,12:113202542:G:A_G,12:113202828:G:A_G,12:113202923:C:G_C,12:113204391:CT:C_CT,12:113204944:C:T_C,12:113205230:T:A_T,12:113205231:T:A_T,12:113205627:T:C_T,12:113205631:A:T_A,12:113206406:T:C_T,12:113206522:G:A_G,12:113208505:G:C_G,12:113209100:C:T_C,12:113209532:T:C_T,12:113210493:G:A_G,12:113211167:G:A_G,12:113211239:T:G_T,12:113212014:A:G_A,12:113212215:G:A_G,12:113213842:G:C_G,12:113217723:G:C_G,12:113220319:T:G_T,12:113221455:T:C_T,12:113221816:C:G_C,12:113221947:T:C_T,12:113222514:C:T_C,12:113223188:C:T_C,12:113224078:A:G_A,12:113224093:A:G_A,12:113224258:C:A_C,12:113224315:T:A_T,12:113224697:C:A_C,12:113225066:T:A_T,12:113225801:G:A_G,12:113226456:A:G_A,12:113227197:A:C_A,12:113232097:G:A_G,12:113233336:C:G_C,12:113233384:A:G_A,12:113233689:C:T_C,12:113234772:T:C_T,12:113236407:C:G_C,12:113236656:C:T_C,12:113237512:G:A_G,12:113237699:A:G_A,12:113238467:TAG:T_TAG,12:113239646:C:T_C,12:113240586:G:A_G,12:113240986:A:T_A,12:113241290:T:C_T,12:113241353:TGCA:T_TGCA,12:113242742:A:G_A,12:113243362:C:T_C,12:113243483:A:G_A,12:113243794:T:A_T,12:113244225:T:C_T,12:113246760:C:T_C,12:113247561:G:A_G,12:113248788:T:A_T,12:113249984:A:T_A,12:113250054:A:G_A,12:113252087:AG:A_AG,12:113252591:T:C_T,12:113252703:C:A_C,12:113252794:C:A_C,12:113254789:A:T_A,12:113256856:A:T_A,12:113257716:T:C_T,12:113258264:T:C_T,12:113258391:C:G_C,12:113259123:C:T_C,12:113259448:A:G_A,12:113262933:A:G_A,12:113263832:C:T_C,12:113264401:G:A_G,12:113264537:G:C_G,12:113264970:C:T_C,12:113265634:C:G_C,12:113266946:T:C_T,12:113267548:G:A_G,12:113268157:T:G_T,12:113268366:G:A_G,12:113268488:G:A_G,12:113269104:C:T_C,12:113269583:G:A_G,12:113270785:A:G_A,12:113271022:A:C_A,12:113271023:G:T_G,12:113272899:T:C_T,12:113273459:A:G_A,12:113275307:A:G_A,12:113275321:G:T_G,12:113275422:T:C_T,12:113275488:T:C_T,12:113275778:T:G_T,12:113277446:T:G_T,12:113277567:A:G_A,12:113277752:T:C_T,12:113278086:T:TCCCA_T,12:113279471:T:C_T,12:113279844:A:C_A,12:113280096:A:G_A,12:113280778:C:T_C,12:113281983:T:C_T,12:113282072:C:G_C,12:113282712:G:A_G,12:113283617:T:C_T,12:113284068:A:G_A,12:113284953:A:G_A,12:113284967:C:T_C,12:113285381:CT:C_CT,12:113287140:A:G_A,12:113287803:C:T_C,12:113288347:C:T_C,12:113291183:T:C_T,12:113291695:G:C_G,12:113292151:G:A_G,12:113292459:G:A_G,12:113294121:G:T_G,12:113294469:T:A_T,12:113294490:G:T_G,12:113295348:C:T_C,12:113296025:C:T_C,12:113296542:G:A_G,12:113296659:A:G_A,12:113297937:G:C_G,12:113298316:A:G_A,12:113298986:G:T_G,12:113299058:G:T_G,12:113299825:G:A_G,12:113300873:G:T_G,12:113301487:C:G_C,12:113304911:A:C_A,12:113305925:C:G_C,12:113306315:A:C_A,12:113306938:T:C_T,12:113308082:AC:A_AC,12:113308301:A:G_A,12:113309113:T:C_T,12:113310073:T:C_T,12:113310222:C:T_C,12:113310786:C:G_C,12:113311010:G:T_G,12:113311307:G:A_G,12:113312172:A:G_A,12:113313051:A:G_A,12:113313785:C:A_C,12:113314002:C:T_C,12:113314997:C:T_C,12:113315121:G:A_G,12:113318517:G:C_G,12:113319949:T:C_T,12:113320025:C:A_C,12:113321604:C:G_C,12:113323715:A:C_A,12:113325350:C:T_C,12:113325541:C:T_C,12:113330733:AG:A_AG,12:113332121:C:T_C,12:113337738:C:G_C,12:113338891:C:T_C,12:113338945:G:A_G,12:113341428:A:G_A,12:113341924:G:A_G,12:113347760:A:T_A,12:113420069:C:T_C
chr12:113218292-113218327	0.467909	0.379143	476	263	0.834410101178434	0.275023770831591	0.0368487514060773	71.8644097400974	0.354579468912575	0.564986713019975	12:113099058:C:T_C,12:113123513:G:A_G,12:113125300:C:T_C,12:113125316:G:A_G,12:113126815:T:C_T,12:113127612:C:T_C,12:113128128:G:A_G,12:113128676:C:T_C,12:113130450:T:G_T,12:113130529:A:G_A,12:113130536:C:T_C,12:113130992:A:G_A,12:113132239:T:C_T,12:113133111:C:T_C,12:113134361:A:G_A,12:113135432:C:G_C,12:113135652:C:G_C,12:113135695:A:C_A,12:113136299:A:G_A,12:113136469:T:C_T,12:113136803:G:A_G,12:113137157:A:C_A,12:113138907:C:T_C,12:113140529:A:C_A,12:113141239:G:T_G,12:113141281:G:T_G,12:113141325:A:T_A,12:113141508:C:T_C,12:113146058:C:A_C,12:113149225:G:A_G,12:113149437:C:T_C,12:113150326:T:C_T,12:113150661:C:T_C,12:113151232:G:A_G,12:113151329:G:A_G,12:113151957:A:G_A,12:113152665:T:G_T,12:113153632:C:T_C,12:113154134:T:C_T,12:113156317:A:C_A,12:113156910:C:T_C,12:113157521:C:T_C,12:113159061:G:A_G,12:113160879:T:C_T,12:113162061:T:C_T,12:113163098:A:G_A,12:113163135:C:T_C,12:113163602:T:C_T,12:113165005:T:A_T,12:113165092:G:C_G,12:113165477:TAAG:T_TAAG,12:113166276:G:A_G,12:113166364:A:G_A,12:113167090:A:C_A,12:113167346:T:C_T,12:113169697:T:C_T,12:113170018:G:A_G,12:113173266:T:G_T,12:113175474:T:C_T,12:113176051:C:T_C,12:113176235:T:C_T,12:113177019:T:C_T,12:113178066:T:C_T,12:113178795:G:A_G,12:113179801:C:T_C,12:113180663:T:C_T,12:113181198:G:A_G,12:113182708:C:T_C,12:113183046:C:CAG_C,12:113183201:C:A_C,12:113183591:C:T_C,12:113183705:C:T_C,12:113185436:C:G_C,12:113185754:A:T_A,12:113187390:A:C_A,12:113189168:G:T_G,12:113189225:A:G_A,12:113190286:T:C_T,12:113190944:G:A_G,12:113191666:C:A_C,12:113191832:G:A_G,12:113192155:A:G_A,12:113194007:G:T_G,12:113194603:C:T_C,12:113196025:G:A_G,12:113197250:C:T_C,12:113197619:A:G_A,12:113198460:G:A_G,12:113198779:G:A_G,12:113198939:CT:C_CT,12:113199179:C:T_C,12:113199383:G:A_G,12:113199638:A:G_A,12:113199779:A:G_A,12:113200883:A:G_A,12:113200967:C:T_C,12:113202000:G:C_G,12:113202542:G:A_G,12:113202828:G:A_G,12:113202923:C:G_C,12:113204391:CT:C_CT,12:113204944:C:T_C,12:113205230:T:A_T,12:113205231:T:A_T,12:113205627:T:C_T,12:113205631:A:T_A,12:113206406:T:C_T,12:113206522:G:A_G,12:113208505:G:C_G,12:113209100:C:T_C,12:113209532:T:C_T,12:113210493:G:A_G,12:113211167:G:A_G,12:113211239:T:G_T,12:113212014:A:G_A,12:113212215:G:A_G,12:113213842:G:C_G,12:113217723:G:C_G,12:113220319:T:G_T,12:113221455:T:C_T,12:113221816:C:G_C,12:113221947:T:C_T,12:113222514:C:T_C,12:113223188:C:T_C,12:113224078:A:G_A,12:113224093:A:G_A,12:113224258:C:A_C,12:113224315:T:A_T,12:113224697:C:A_C,12:113225066:T:A_T,12:113225801:G:A_G,12:113226456:A:G_A,12:113227197:A:C_A,12:113232097:G:A_G,12:113233336:C:G_C,12:113233384:A:G_A,12:113233689:C:T_C,12:113234772:T:C_T,12:113236407:C:G_C,12:113236656:C:T_C,12:113237512:G:A_G,12:113237699:A:G_A,12:113238467:TAG:T_TAG,12:113239646:C:T_C,12:113240586:G:A_G,12:113240986:A:T_A,12:113241290:T:C_T,12:113241353:TGCA:T_TGCA,12:113242742:A:G_A,12:113243362:C:T_C,12:113243483:A:G_A,12:113243794:T:A_T,12:113244225:T:C_T,12:113246760:C:T_C,12:113247561:G:A_G,12:113248788:T:A_T,12:113249984:A:T_A,12:113250054:A:G_A,12:113252087:AG:A_AG,12:113252591:T:C_T,12:113252703:C:A_C,12:113252794:C:A_C,12:113254789:A:T_A,12:113256856:A:T_A,12:113257716:T:C_T,12:113258264:T:C_T,12:113258391:C:G_C,12:113259123:C:T_C,12:113259448:A:G_A,12:113262933:A:G_A,12:113263832:C:T_C,12:113264401:G:A_G,12:113264537:G:C_G,12:113264970:C:T_C,12:113265634:C:G_C,12:113266946:T:C_T,12:113267548:G:A_G,12:113268157:T:G_T,12:113268366:G:A_G,12:113268488:G:A_G,12:113269104:C:T_C,12:113269583:G:A_G,12:113270785:A:G_A,12:113271022:A:C_A,12:113271023:G:T_G,12:113272899:T:C_T,12:113273459:A:G_A,12:113275307:A:G_A,12:113275321:G:T_G,12:113275422:T:C_T,12:113275488:T:C_T,12:113275778:T:G_T,12:113277446:T:G_T,12:113277567:A:G_A,12:113277752:T:C_T,12:113278086:T:TCCCA_T,12:113279471:T:C_T,12:113279844:A:C_A,12:113280096:A:G_A,12:113280778:C:T_C,12:113281983:T:C_T,12:113282072:C:G_C,12:113282712:G:A_G,12:113283617:T:C_T,12:113284068:A:G_A,12:113284953:A:G_A,12:113284967:C:T_C,12:113285381:CT:C_CT,12:113287140:A:G_A,12:113287803:C:T_C,12:113288347:C:T_C,12:113291183:T:C_T,12:113291695:G:C_G,12:113292151:G:A_G,12:113292459:G:A_G,12:113294121:G:T_G,12:113294469:T:A_T,12:113294490:G:T_G,12:113295348:C:T_C,12:113296025:C:T_C,12:113296542:G:A_G,12:113296659:A:G_A,12:113297937:G:C_G,12:113298316:A:G_A,12:113298986:G:T_G,12:113299058:G:T_G,12:113299825:G:A_G,12:113300873:G:T_G,12:113301487:C:G_C,12:113304911:A:C_A,12:113305925:C:G_C,12:113306315:A:C_A,12:113306938:T:C_T,12:113308082:AC:A_AC,12:113308301:A:G_A,12:113309113:T:C_T,12:113310073:T:C_T,12:113310222:C:T_C,12:113310786:C:G_C,12:113311010:G:T_G,12:113311307:G:A_G,12:113312172:A:G_A,12:113313051:A:G_A,12:113313785:C:A_C,12:113314002:C:T_C,12:113314997:C:T_C,12:113315121:G:A_G,12:113318517:G:C_G,12:113319949:T:C_T,12:113320025:C:A_C,12:113321604:C:G_C,12:113323715:A:C_A,12:113325350:C:T_C,12:113325541:C:T_C,12:113330733:AG:A_AG,12:113332121:C:T_C,12:113337738:C:G_C,12:113338891:C:T_C,12:113338945:G:A_G,12:113341428:A:G_A,12:113341924:G:A_G,12:113347760:A:T_A,12:113420069:C:T_C
chr12:113230272-113230318	0.0476069	0.665437	484	263	0.948910142159784	0.597423061388533	0.103314459423783	94.3882212336892	1.16589711399409	0.672193086000667	12:113099058:C:T_C,12:113123513:G:A_G,12:113125300:C:T_C,12:113125316:G:A_G,12:113126815:T:C_T,12:113127612:C:T_C,12:113128128:G:A_G,12:113128676:C:T_C,12:113130450:T:G_T,12:113130529:A:G_A,12:113130536:C:T_C,12:113130992:A:G_A,12:113132239:T:C_T,12:113133111:C:T_C,12:113134361:A:G_A,12:113135432:C:G_C,12:113135652:C:G_C,12:113135695:A:C_A,12:113136299:A:G_A,12:113136469:T:C_T,12:113136803:G:A_G,12:113137157:A:C_A,12:113138907:C:T_C,12:113140529:A:C_A,12:113141239:G:T_G,12:113141281:G:T_G,12:113141325:A:T_A,12:113141508:C:T_C,12:113146058:C:A_C,12:113149225:G:A_G,12:113149437:C:T_C,12:113150326:T:C_T,12:113150661:C:T_C,12:113151232:G:A_G,12:113151329:G:A_G,12:113151957:A:G_A,12:113152665:T:G_T,12:113153632:C:T_C,12:113154134:T:C_T,12:113156317:A:C_A,12:113156910:C:T_C,12:113157521:C:T_C,12:113159061:G:A_G,12:113160879:T:C_T,12:113162061:T:C_T,12:113163098:A:G_A,12:113163135:C:T_C,12:113163602:T:C_T,12:113165005:T:A_T,12:113165092:G:C_G,12:113165477:TAAG:T_TAAG,12:113166276:G:A_G,12:113166364:A:G_A,12:113167090:A:C_A,12:113167346:T:C_T,12:113169697:T:C_T,12:113170018:G:A_G,12:113173266:T:G_T,12:113175474:T:C_T,12:113176051:C:T_C,12:113176235:T:C_T,12:113177019:T:C_T,12:113178066:T:C_T,12:113178795:G:A_G,12:113179801:C:T_C,12:113180663:T:C_T,12:113181198:G:A_G,12:113182708:C:T_C,12:113183046:C:CAG_C,12:113183201:C:A_C,12:113183591:C:T_C,12:113183705:C:T_C,12:113185436:C:G_C,12:113185754:A:T_A,12:113187390:A:C_A,12:113189168:G:T_G,12:113189225:A:G_A,12:113190286:T:C_T,12:113190944:G:A_G,12:113191666:C:A_C,12:113191832:G:A_G,12:113192155:A:G_A,12:113194007:G:T_G,12:113194603:C:T_C,12:113196025:G:A_G,12:113197250:C:T_C,12:113197619:A:G_A,12:113198460:G:A_G,12:113198779:G:A_G,12:113198939:CT:C_CT,12:113199179:C:T_C,12:113199383:G:A_G,12:113199638:A:G_A,12:113199779:A:G_A,12:113200883:A:G_A,12:113200967:C:T_C,12:113202000:G:C_G,12:113202542:G:A_G,12:113202828:G:A_G,12:113202923:C:G_C,12:113204391:CT:C_CT,12:113204944:C:T_C,12:113205230:T:A_T,12:113205231:T:A_T,12:113205627:T:C_T,12:113205631:A:T_A,12:113206406:T:C_T,12:113206522:G:A_G,12:113208505:G:C_G,12:113209100:C:T_C,12:113209532:T:C_T,12:113210493:G:A_G,12:113211167:G:A_G,12:113211239:T:G_T,12:113212014:A:G_A,12:113212215:G:A_G,12:113213842:G:C_G,12:113217723:G:C_G,12:113220319:T:G_T,12:113221455:T:C_T,12:113221816:C:G_C,12:113221947:T:C_T,12:113222514:C:T_C,12:113223188:C:T_C,12:113224078:A:G_A,12:113224093:A:G_A,12:113224258:C:A_C,12:113224315:T:A_T,12:113224697:C:A_C,12:113225066:T:A_T,12:113225801:G:A_G,12:113226456:A:G_A,12:113227197:A:C_A,12:113232097:G:A_G,12:113233336:C:G_C,12:113233384:A:G_A,12:113233689:C:T_C,12:113234772:T:C_T,12:113236407:C:G_C,12:113236656:C:T_C,12:113237512:G:A_G,12:113237699:A:G_A,12:113238467:TAG:T_TAG,12:113239646:C:T_C,12:113240586:G:A_G,12:113240986:A:T_A,12:113241290:T:C_T,12:113241353:TGCA:T_TGCA,12:113242742:A:G_A,12:113243362:C:T_C,12:113243483:A:G_A,12:113243794:T:A_T,12:113244225:T:C_T,12:113246760:C:T_C,12:113247561:G:A_G,12:113248788:T:A_T,12:113249984:A:T_A,12:113250054:A:G_A,12:113252087:AG:A_AG,12:113252591:T:C_T,12:113252703:C:A_C,12:113252794:C:A_C,12:113254789:A:T_A,12:113256856:A:T_A,12:113257716:T:C_T,12:113258264:T:C_T,12:113258391:C:G_C,12:113259123:C:T_C,12:113259448:A:G_A,12:113262933:A:G_A,12:113263832:C:T_C,12:113264401:G:A_G,12:113264537:G:C_G,12:113264970:C:T_C,12:113265634:C:G_C,12:113266946:T:C_T,12:113267548:G:A_G,12:113268157:T:G_T,12:113268366:G:A_G,12:113268488:G:A_G,12:113269104:C:T_C,12:113269583:G:A_G,12:113270785:A:G_A,12:113271022:A:C_A,12:113271023:G:T_G,12:113272899:T:C_T,12:113273459:A:G_A,12:113275307:A:G_A,12:113275321:G:T_G,12:113275422:T:C_T,12:113275488:T:C_T,12:113275778:T:G_T,12:113277446:T:G_T,12:113277567:A:G_A,12:113277752:T:C_T,12:113278086:T:TCCCA_T,12:113279471:T:C_T,12:113279844:A:C_A,12:113280096:A:G_A,12:113280778:C:T_C,12:113281983:T:C_T,12:113282072:C:G_C,12:113282712:G:A_G,12:113283617:T:C_T,12:113284068:A:G_A,12:113284953:A:G_A,12:113284967:C:T_C,12:113285381:CT:C_CT,12:113287140:A:G_A,12:113287803:C:T_C,12:113288347:C:T_C,12:113291183:T:C_T,12:113291695:G:C_G,12:113292151:G:A_G,12:113292459:G:A_G,12:113294121:G:T_G,12:113294469:T:A_T,12:113294490:G:T_G,12:113295348:C:T_C,12:113296025:C:T_C,12:113296542:G:A_G,12:113296659:A:G_A,12:113297937:G:C_G,12:113298316:A:G_A,12:113298986:G:T_G,12:113299058:G:T_G,12:113299825:G:A_G,12:113300873:G:T_G,12:113301487:C:G_C,12:113304911:A:C_A,12:113305925:C:G_C,12:113306315:A:C_A,12:113306938:T:C_T,12:113308082:AC:A_AC,12:113308301:A:G_A,12:113309113:T:C_T,12:113310073:T:C_T,12:113310222:C:T_C,12:113310786:C:G_C,12:113311010:G:T_G,12:113311307:G:A_G,12:113312172:A:G_A,12:113313051:A:G_A,12:113313785:C:A_C,12:113314002:C:T_C,12:113314997:C:T_C,12:113315121:G:A_G,12:113318517:G:C_G,12:113319949:T:C_T,12:113320025:C:A_C,12:113321604:C:G_C,12:113323715:A:C_A,12:113325350:C:T_C,12:113325541:C:T_C,12:113330733:AG:A_AG,12:113332121:C:T_C,12:113337738:C:G_C,12:113338891:C:T_C,12:113338945:G:A_G,12:113341428:A:G_A,12:113341924:G:A_G,12:113347760:A:T_A,12:113420069:C:T_C
