## Supplementary Tables for "Long-read sequencing reveals hidden structural complexity within Alzheimer’s disease-associated GWAS loci" (part 5 of 13)

### Sheet: Table S7 (continued)
IMPUTATION OF SVS FROM SNP GENOTYPING DATA SV: Chromosome, stard and end position of the SV --- SV_SCALED_FREQ: Scaled frequency of the SV --- LD_HAPLO_SV: LD between Top SNP in haplotype and SV --- TRAIN_ON: Training of the Random Forest model done in these individuals --- N_ALL_FEATURES: Number of all features used in the training model --- TRAINING_R2: R2 in training dataset --- SV_R2: Average R2 in cross validation --- TRAIN_MSE: Mean squared error in training dataset --- TEST_PREDICTION_MEAN: Mean of the SV size in test dataset --- TEST_PREDICTION_STD: Standard deviation in the test dataset --- ESTIMATED_IMPUTATION_QUALITY: Imputation R2 --- SELECTED_FEATURES: Features, ie SNPs used in the model
chr12:113241336-113241389	0.0477642	0.925816	485	263	0.984243087557604	0.890083445477111	0.0133441237113402	107.685775591375	0.917081265314876	0.993108514053936	12:113099058:C:T_C,12:113123513:G:A_G,12:113125300:C:T_C,12:113125316:G:A_G,12:113126815:T:C_T,12:113127612:C:T_C,12:113128128:G:A_G,12:113128676:C:T_C,12:113130450:T:G_T,12:113130529:A:G_A,12:113130536:C:T_C,12:113130992:A:G_A,12:113132239:T:C_T,12:113133111:C:T_C,12:113134361:A:G_A,12:113135432:C:G_C,12:113135652:C:G_C,12:113135695:A:C_A,12:113136299:A:G_A,12:113136469:T:C_T,12:113136803:G:A_G,12:113137157:A:C_A,12:113138907:C:T_C,12:113140529:A:C_A,12:113141239:G:T_G,12:113141281:G:T_G,12:113141325:A:T_A,12:113141508:C:T_C,12:113146058:C:A_C,12:113149225:G:A_G,12:113149437:C:T_C,12:113150326:T:C_T,12:113150661:C:T_C,12:113151232:G:A_G,12:113151329:G:A_G,12:113151957:A:G_A,12:113152665:T:G_T,12:113153632:C:T_C,12:113154134:T:C_T,12:113156317:A:C_A,12:113156910:C:T_C,12:113157521:C:T_C,12:113159061:G:A_G,12:113160879:T:C_T,12:113162061:T:C_T,12:113163098:A:G_A,12:113163135:C:T_C,12:113163602:T:C_T,12:113165005:T:A_T,12:113165092:G:C_G,12:113165477:TAAG:T_TAAG,12:113166276:G:A_G,12:113166364:A:G_A,12:113167090:A:C_A,12:113167346:T:C_T,12:113169697:T:C_T,12:113170018:G:A_G,12:113173266:T:G_T,12:113175474:T:C_T,12:113176051:C:T_C,12:113176235:T:C_T,12:113177019:T:C_T,12:113178066:T:C_T,12:113178795:G:A_G,12:113179801:C:T_C,12:113180663:T:C_T,12:113181198:G:A_G,12:113182708:C:T_C,12:113183046:C:CAG_C,12:113183201:C:A_C,12:113183591:C:T_C,12:113183705:C:T_C,12:113185436:C:G_C,12:113185754:A:T_A,12:113187390:A:C_A,12:113189168:G:T_G,12:113189225:A:G_A,12:113190286:T:C_T,12:113190944:G:A_G,12:113191666:C:A_C,12:113191832:G:A_G,12:113192155:A:G_A,12:113194007:G:T_G,12:113194603:C:T_C,12:113196025:G:A_G,12:113197250:C:T_C,12:113197619:A:G_A,12:113198460:G:A_G,12:113198779:G:A_G,12:113198939:CT:C_CT,12:113199179:C:T_C,12:113199383:G:A_G,12:113199638:A:G_A,12:113199779:A:G_A,12:113200883:A:G_A,12:113200967:C:T_C,12:113202000:G:C_G,12:113202542:G:A_G,12:113202828:G:A_G,12:113202923:C:G_C,12:113204391:CT:C_CT,12:113204944:C:T_C,12:113205230:T:A_T,12:113205231:T:A_T,12:113205627:T:C_T,12:113205631:A:T_A,12:113206406:T:C_T,12:113206522:G:A_G,12:113208505:G:C_G,12:113209100:C:T_C,12:113209532:T:C_T,12:113210493:G:A_G,12:113211167:G:A_G,12:113211239:T:G_T,12:113212014:A:G_A,12:113212215:G:A_G,12:113213842:G:C_G,12:113217723:G:C_G,12:113220319:T:G_T,12:113221455:T:C_T,12:113221816:C:G_C,12:113221947:T:C_T,12:113222514:C:T_C,12:113223188:C:T_C,12:113224078:A:G_A,12:113224093:A:G_A,12:113224258:C:A_C,12:113224315:T:A_T,12:113224697:C:A_C,12:113225066:T:A_T,12:113225801:G:A_G,12:113226456:A:G_A,12:113227197:A:C_A,12:113232097:G:A_G,12:113233336:C:G_C,12:113233384:A:G_A,12:113233689:C:T_C,12:113234772:T:C_T,12:113236407:C:G_C,12:113236656:C:T_C,12:113237512:G:A_G,12:113237699:A:G_A,12:113238467:TAG:T_TAG,12:113239646:C:T_C,12:113240586:G:A_G,12:113240986:A:T_A,12:113241290:T:C_T,12:113241353:TGCA:T_TGCA,12:113242742:A:G_A,12:113243362:C:T_C,12:113243483:A:G_A,12:113243794:T:A_T,12:113244225:T:C_T,12:113246760:C:T_C,12:113247561:G:A_G,12:113248788:T:A_T,12:113249984:A:T_A,12:113250054:A:G_A,12:113252087:AG:A_AG,12:113252591:T:C_T,12:113252703:C:A_C,12:113252794:C:A_C,12:113254789:A:T_A,12:113256856:A:T_A,12:113257716:T:C_T,12:113258264:T:C_T,12:113258391:C:G_C,12:113259123:C:T_C,12:113259448:A:G_A,12:113262933:A:G_A,12:113263832:C:T_C,12:113264401:G:A_G,12:113264537:G:C_G,12:113264970:C:T_C,12:113265634:C:G_C,12:113266946:T:C_T,12:113267548:G:A_G,12:113268157:T:G_T,12:113268366:G:A_G,12:113268488:G:A_G,12:113269104:C:T_C,12:113269583:G:A_G,12:113270785:A:G_A,12:113271022:A:C_A,12:113271023:G:T_G,12:113272899:T:C_T,12:113273459:A:G_A,12:113275307:A:G_A,12:113275321:G:T_G,12:113275422:T:C_T,12:113275488:T:C_T,12:113275778:T:G_T,12:113277446:T:G_T,12:113277567:A:G_A,12:113277752:T:C_T,12:113278086:T:TCCCA_T,12:113279471:T:C_T,12:113279844:A:C_A,12:113280096:A:G_A,12:113280778:C:T_C,12:113281983:T:C_T,12:113282072:C:G_C,12:113282712:G:A_G,12:113283617:T:C_T,12:113284068:A:G_A,12:113284953:A:G_A,12:113284967:C:T_C,12:113285381:CT:C_CT,12:113287140:A:G_A,12:113287803:C:T_C,12:113288347:C:T_C,12:113291183:T:C_T,12:113291695:G:C_G,12:113292151:G:A_G,12:113292459:G:A_G,12:113294121:G:T_G,12:113294469:T:A_T,12:113294490:G:T_G,12:113295348:C:T_C,12:113296025:C:T_C,12:113296542:G:A_G,12:113296659:A:G_A,12:113297937:G:C_G,12:113298316:A:G_A,12:113298986:G:T_G,12:113299058:G:T_G,12:113299825:G:A_G,12:113300873:G:T_G,12:113301487:C:G_C,12:113304911:A:C_A,12:113305925:C:G_C,12:113306315:A:C_A,12:113306938:T:C_T,12:113308082:AC:A_AC,12:113308301:A:G_A,12:113309113:T:C_T,12:113310073:T:C_T,12:113310222:C:T_C,12:113310786:C:G_C,12:113311010:G:T_G,12:113311307:G:A_G,12:113312172:A:G_A,12:113313051:A:G_A,12:113313785:C:A_C,12:113314002:C:T_C,12:113314997:C:T_C,12:113315121:G:A_G,12:113318517:G:C_G,12:113319949:T:C_T,12:113320025:C:A_C,12:113321604:C:G_C,12:113323715:A:C_A,12:113325350:C:T_C,12:113325541:C:T_C,12:113330733:AG:A_AG,12:113332121:C:T_C,12:113337738:C:G_C,12:113338891:C:T_C,12:113338945:G:A_G,12:113341428:A:G_A,12:113341924:G:A_G,12:113347760:A:T_A,12:113420069:C:T_C
chr12:113241744-113241822	0.152752	0.834011	484	263	0.954154417851636	0.790417963675871	0.982932287323264	159.704151876801	4.50785965293249	0.947795545907367	12:113099058:C:T_C,12:113123513:G:A_G,12:113125300:C:T_C,12:113125316:G:A_G,12:113126815:T:C_T,12:113127612:C:T_C,12:113128128:G:A_G,12:113128676:C:T_C,12:113130450:T:G_T,12:113130529:A:G_A,12:113130536:C:T_C,12:113130992:A:G_A,12:113132239:T:C_T,12:113133111:C:T_C,12:113134361:A:G_A,12:113135432:C:G_C,12:113135652:C:G_C,12:113135695:A:C_A,12:113136299:A:G_A,12:113136469:T:C_T,12:113136803:G:A_G,12:113137157:A:C_A,12:113138907:C:T_C,12:113140529:A:C_A,12:113141239:G:T_G,12:113141281:G:T_G,12:113141325:A:T_A,12:113141508:C:T_C,12:113146058:C:A_C,12:113149225:G:A_G,12:113149437:C:T_C,12:113150326:T:C_T,12:113150661:C:T_C,12:113151232:G:A_G,12:113151329:G:A_G,12:113151957:A:G_A,12:113152665:T:G_T,12:113153632:C:T_C,12:113154134:T:C_T,12:113156317:A:C_A,12:113156910:C:T_C,12:113157521:C:T_C,12:113159061:G:A_G,12:113160879:T:C_T,12:113162061:T:C_T,12:113163098:A:G_A,12:113163135:C:T_C,12:113163602:T:C_T,12:113165005:T:A_T,12:113165092:G:C_G,12:113165477:TAAG:T_TAAG,12:113166276:G:A_G,12:113166364:A:G_A,12:113167090:A:C_A,12:113167346:T:C_T,12:113169697:T:C_T,12:113170018:G:A_G,12:113173266:T:G_T,12:113175474:T:C_T,12:113176051:C:T_C,12:113176235:T:C_T,12:113177019:T:C_T,12:113178066:T:C_T,12:113178795:G:A_G,12:113179801:C:T_C,12:113180663:T:C_T,12:113181198:G:A_G,12:113182708:C:T_C,12:113183046:C:CAG_C,12:113183201:C:A_C,12:113183591:C:T_C,12:113183705:C:T_C,12:113185436:C:G_C,12:113185754:A:T_A,12:113187390:A:C_A,12:113189168:G:T_G,12:113189225:A:G_A,12:113190286:T:C_T,12:113190944:G:A_G,12:113191666:C:A_C,12:113191832:G:A_G,12:113192155:A:G_A,12:113194007:G:T_G,12:113194603:C:T_C,12:113196025:G:A_G,12:113197250:C:T_C,12:113197619:A:G_A,12:113198460:G:A_G,12:113198779:G:A_G,12:113198939:CT:C_CT,12:113199179:C:T_C,12:113199383:G:A_G,12:113199638:A:G_A,12:113199779:A:G_A,12:113200883:A:G_A,12:113200967:C:T_C,12:113202000:G:C_G,12:113202542:G:A_G,12:113202828:G:A_G,12:113202923:C:G_C,12:113204391:CT:C_CT,12:113204944:C:T_C,12:113205230:T:A_T,12:113205231:T:A_T,12:113205627:T:C_T,12:113205631:A:T_A,12:113206406:T:C_T,12:113206522:G:A_G,12:113208505:G:C_G,12:113209100:C:T_C,12:113209532:T:C_T,12:113210493:G:A_G,12:113211167:G:A_G,12:113211239:T:G_T,12:113212014:A:G_A,12:113212215:G:A_G,12:113213842:G:C_G,12:113217723:G:C_G,12:113220319:T:G_T,12:113221455:T:C_T,12:113221816:C:G_C,12:113221947:T:C_T,12:113222514:C:T_C,12:113223188:C:T_C,12:113224078:A:G_A,12:113224093:A:G_A,12:113224258:C:A_C,12:113224315:T:A_T,12:113224697:C:A_C,12:113225066:T:A_T,12:113225801:G:A_G,12:113226456:A:G_A,12:113227197:A:C_A,12:113232097:G:A_G,12:113233336:C:G_C,12:113233384:A:G_A,12:113233689:C:T_C,12:113234772:T:C_T,12:113236407:C:G_C,12:113236656:C:T_C,12:113237512:G:A_G,12:113237699:A:G_A,12:113238467:TAG:T_TAG,12:113239646:C:T_C,12:113240586:G:A_G,12:113240986:A:T_A,12:113241290:T:C_T,12:113241353:TGCA:T_TGCA,12:113242742:A:G_A,12:113243362:C:T_C,12:113243483:A:G_A,12:113243794:T:A_T,12:113244225:T:C_T,12:113246760:C:T_C,12:113247561:G:A_G,12:113248788:T:A_T,12:113249984:A:T_A,12:113250054:A:G_A,12:113252087:AG:A_AG,12:113252591:T:C_T,12:113252703:C:A_C,12:113252794:C:A_C,12:113254789:A:T_A,12:113256856:A:T_A,12:113257716:T:C_T,12:113258264:T:C_T,12:113258391:C:G_C,12:113259123:C:T_C,12:113259448:A:G_A,12:113262933:A:G_A,12:113263832:C:T_C,12:113264401:G:A_G,12:113264537:G:C_G,12:113264970:C:T_C,12:113265634:C:G_C,12:113266946:T:C_T,12:113267548:G:A_G,12:113268157:T:G_T,12:113268366:G:A_G,12:113268488:G:A_G,12:113269104:C:T_C,12:113269583:G:A_G,12:113270785:A:G_A,12:113271022:A:C_A,12:113271023:G:T_G,12:113272899:T:C_T,12:113273459:A:G_A,12:113275307:A:G_A,12:113275321:G:T_G,12:113275422:T:C_T,12:113275488:T:C_T,12:113275778:T:G_T,12:113277446:T:G_T,12:113277567:A:G_A,12:113277752:T:C_T,12:113278086:T:TCCCA_T,12:113279471:T:C_T,12:113279844:A:C_A,12:113280096:A:G_A,12:113280778:C:T_C,12:113281983:T:C_T,12:113282072:C:G_C,12:113282712:G:A_G,12:113283617:T:C_T,12:113284068:A:G_A,12:113284953:A:G_A,12:113284967:C:T_C,12:113285381:CT:C_CT,12:113287140:A:G_A,12:113287803:C:T_C,12:113288347:C:T_C,12:113291183:T:C_T,12:113291695:G:C_G,12:113292151:G:A_G,12:113292459:G:A_G,12:113294121:G:T_G,12:113294469:T:A_T,12:113294490:G:T_G,12:113295348:C:T_C,12:113296025:C:T_C,12:113296542:G:A_G,12:113296659:A:G_A,12:113297937:G:C_G,12:113298316:A:G_A,12:113298986:G:T_G,12:113299058:G:T_G,12:113299825:G:A_G,12:113300873:G:T_G,12:113301487:C:G_C,12:113304911:A:C_A,12:113305925:C:G_C,12:113306315:A:C_A,12:113306938:T:C_T,12:113308082:AC:A_AC,12:113308301:A:G_A,12:113309113:T:C_T,12:113310073:T:C_T,12:113310222:C:T_C,12:113310786:C:G_C,12:113311010:G:T_G,12:113311307:G:A_G,12:113312172:A:G_A,12:113313051:A:G_A,12:113313785:C:A_C,12:113314002:C:T_C,12:113314997:C:T_C,12:113315121:G:A_G,12:113318517:G:C_G,12:113319949:T:C_T,12:113320025:C:A_C,12:113321604:C:G_C,12:113323715:A:C_A,12:113325350:C:T_C,12:113325541:C:T_C,12:113330733:AG:A_AG,12:113332121:C:T_C,12:113337738:C:G_C,12:113338891:C:T_C,12:113338945:G:A_G,12:113341428:A:G_A,12:113341924:G:A_G,12:113347760:A:T_A,12:113420069:C:T_C
chr12:113243358-113243394	0.484053	0.293484	479	263	0.710777291152152	0.203467463405225	0.0949449071021305	73.9519856360732	0.366034329113502	0.408135481530555	12:113099058:C:T_C,12:113123513:G:A_G,12:113125300:C:T_C,12:113125316:G:A_G,12:113126815:T:C_T,12:113127612:C:T_C,12:113128128:G:A_G,12:113128676:C:T_C,12:113130450:T:G_T,12:113130529:A:G_A,12:113130536:C:T_C,12:113130992:A:G_A,12:113132239:T:C_T,12:113133111:C:T_C,12:113134361:A:G_A,12:113135432:C:G_C,12:113135652:C:G_C,12:113135695:A:C_A,12:113136299:A:G_A,12:113136469:T:C_T,12:113136803:G:A_G,12:113137157:A:C_A,12:113138907:C:T_C,12:113140529:A:C_A,12:113141239:G:T_G,12:113141281:G:T_G,12:113141325:A:T_A,12:113141508:C:T_C,12:113146058:C:A_C,12:113149225:G:A_G,12:113149437:C:T_C,12:113150326:T:C_T,12:113150661:C:T_C,12:113151232:G:A_G,12:113151329:G:A_G,12:113151957:A:G_A,12:113152665:T:G_T,12:113153632:C:T_C,12:113154134:T:C_T,12:113156317:A:C_A,12:113156910:C:T_C,12:113157521:C:T_C,12:113159061:G:A_G,12:113160879:T:C_T,12:113162061:T:C_T,12:113163098:A:G_A,12:113163135:C:T_C,12:113163602:T:C_T,12:113165005:T:A_T,12:113165092:G:C_G,12:113165477:TAAG:T_TAAG,12:113166276:G:A_G,12:113166364:A:G_A,12:113167090:A:C_A,12:113167346:T:C_T,12:113169697:T:C_T,12:113170018:G:A_G,12:113173266:T:G_T,12:113175474:T:C_T,12:113176051:C:T_C,12:113176235:T:C_T,12:113177019:T:C_T,12:113178066:T:C_T,12:113178795:G:A_G,12:113179801:C:T_C,12:113180663:T:C_T,12:113181198:G:A_G,12:113182708:C:T_C,12:113183046:C:CAG_C,12:113183201:C:A_C,12:113183591:C:T_C,12:113183705:C:T_C,12:113185436:C:G_C,12:113185754:A:T_A,12:113187390:A:C_A,12:113189168:G:T_G,12:113189225:A:G_A,12:113190286:T:C_T,12:113190944:G:A_G,12:113191666:C:A_C,12:113191832:G:A_G,12:113192155:A:G_A,12:113194007:G:T_G,12:113194603:C:T_C,12:113196025:G:A_G,12:113197250:C:T_C,12:113197619:A:G_A,12:113198460:G:A_G,12:113198779:G:A_G,12:113198939:CT:C_CT,12:113199179:C:T_C,12:113199383:G:A_G,12:113199638:A:G_A,12:113199779:A:G_A,12:113200883:A:G_A,12:113200967:C:T_C,12:113202000:G:C_G,12:113202542:G:A_G,12:113202828:G:A_G,12:113202923:C:G_C,12:113204391:CT:C_CT,12:113204944:C:T_C,12:113205230:T:A_T,12:113205231:T:A_T,12:113205627:T:C_T,12:113205631:A:T_A,12:113206406:T:C_T,12:113206522:G:A_G,12:113208505:G:C_G,12:113209100:C:T_C,12:113209532:T:C_T,12:113210493:G:A_G,12:113211167:G:A_G,12:113211239:T:G_T,12:113212014:A:G_A,12:113212215:G:A_G,12:113213842:G:C_G,12:113217723:G:C_G,12:113220319:T:G_T,12:113221455:T:C_T,12:113221816:C:G_C,12:113221947:T:C_T,12:113222514:C:T_C,12:113223188:C:T_C,12:113224078:A:G_A,12:113224093:A:G_A,12:113224258:C:A_C,12:113224315:T:A_T,12:113224697:C:A_C,12:113225066:T:A_T,12:113225801:G:A_G,12:113226456:A:G_A,12:113227197:A:C_A,12:113232097:G:A_G,12:113233336:C:G_C,12:113233384:A:G_A,12:113233689:C:T_C,12:113234772:T:C_T,12:113236407:C:G_C,12:113236656:C:T_C,12:113237512:G:A_G,12:113237699:A:G_A,12:113238467:TAG:T_TAG,12:113239646:C:T_C,12:113240586:G:A_G,12:113240986:A:T_A,12:113241290:T:C_T,12:113241353:TGCA:T_TGCA,12:113242742:A:G_A,12:113243362:C:T_C,12:113243483:A:G_A,12:113243794:T:A_T,12:113244225:T:C_T,12:113246760:C:T_C,12:113247561:G:A_G,12:113248788:T:A_T,12:113249984:A:T_A,12:113250054:A:G_A,12:113252087:AG:A_AG,12:113252591:T:C_T,12:113252703:C:A_C,12:113252794:C:A_C,12:113254789:A:T_A,12:113256856:A:T_A,12:113257716:T:C_T,12:113258264:T:C_T,12:113258391:C:G_C,12:113259123:C:T_C,12:113259448:A:G_A,12:113262933:A:G_A,12:113263832:C:T_C,12:113264401:G:A_G,12:113264537:G:C_G,12:113264970:C:T_C,12:113265634:C:G_C,12:113266946:T:C_T,12:113267548:G:A_G,12:113268157:T:G_T,12:113268366:G:A_G,12:113268488:G:A_G,12:113269104:C:T_C,12:113269583:G:A_G,12:113270785:A:G_A,12:113271022:A:C_A,12:113271023:G:T_G,12:113272899:T:C_T,12:113273459:A:G_A,12:113275307:A:G_A,12:113275321:G:T_G,12:113275422:T:C_T,12:113275488:T:C_T,12:113275778:T:G_T,12:113277446:T:G_T,12:113277567:A:G_A,12:113277752:T:C_T,12:113278086:T:TCCCA_T,12:113279471:T:C_T,12:113279844:A:C_A,12:113280096:A:G_A,12:113280778:C:T_C,12:113281983:T:C_T,12:113282072:C:G_C,12:113282712:G:A_G,12:113283617:T:C_T,12:113284068:A:G_A,12:113284953:A:G_A,12:113284967:C:T_C,12:113285381:CT:C_CT,12:113287140:A:G_A,12:113287803:C:T_C,12:113288347:C:T_C,12:113291183:T:C_T,12:113291695:G:C_G,12:113292151:G:A_G,12:113292459:G:A_G,12:113294121:G:T_G,12:113294469:T:A_T,12:113294490:G:T_G,12:113295348:C:T_C,12:113296025:C:T_C,12:113296542:G:A_G,12:113296659:A:G_A,12:113297937:G:C_G,12:113298316:A:G_A,12:113298986:G:T_G,12:113299058:G:T_G,12:113299825:G:A_G,12:113300873:G:T_G,12:113301487:C:G_C,12:113304911:A:C_A,12:113305925:C:G_C,12:113306315:A:C_A,12:113306938:T:C_T,12:113308082:AC:A_AC,12:113308301:A:G_A,12:113309113:T:C_T,12:113310073:T:C_T,12:113310222:C:T_C,12:113310786:C:G_C,12:113311010:G:T_G,12:113311307:G:A_G,12:113312172:A:G_A,12:113313051:A:G_A,12:113313785:C:A_C,12:113314002:C:T_C,12:113314997:C:T_C,12:113315121:G:A_G,12:113318517:G:C_G,12:113319949:T:C_T,12:113320025:C:A_C,12:113321604:C:G_C,12:113323715:A:C_A,12:113325350:C:T_C,12:113325541:C:T_C,12:113330733:AG:A_AG,12:113332121:C:T_C,12:113337738:C:G_C,12:113338891:C:T_C,12:113338945:G:A_G,12:113341428:A:G_A,12:113341924:G:A_G,12:113347760:A:T_A,12:113420069:C:T_C
chr12:113243737-113243804	0.0493348	0.984412	485	263	0.995016925202405	0.957221857503925	0.0554921649484534	134.809351057149	3.41703802694618	1.04849258014999	12:113099058:C:T_C,12:113123513:G:A_G,12:113125300:C:T_C,12:113125316:G:A_G,12:113126815:T:C_T,12:113127612:C:T_C,12:113128128:G:A_G,12:113128676:C:T_C,12:113130450:T:G_T,12:113130529:A:G_A,12:113130536:C:T_C,12:113130992:A:G_A,12:113132239:T:C_T,12:113133111:C:T_C,12:113134361:A:G_A,12:113135432:C:G_C,12:113135652:C:G_C,12:113135695:A:C_A,12:113136299:A:G_A,12:113136469:T:C_T,12:113136803:G:A_G,12:113137157:A:C_A,12:113138907:C:T_C,12:113140529:A:C_A,12:113141239:G:T_G,12:113141281:G:T_G,12:113141325:A:T_A,12:113141508:C:T_C,12:113146058:C:A_C,12:113149225:G:A_G,12:113149437:C:T_C,12:113150326:T:C_T,12:113150661:C:T_C,12:113151232:G:A_G,12:113151329:G:A_G,12:113151957:A:G_A,12:113152665:T:G_T,12:113153632:C:T_C,12:113154134:T:C_T,12:113156317:A:C_A,12:113156910:C:T_C,12:113157521:C:T_C,12:113159061:G:A_G,12:113160879:T:C_T,12:113162061:T:C_T,12:113163098:A:G_A,12:113163135:C:T_C,12:113163602:T:C_T,12:113165005:T:A_T,12:113165092:G:C_G,12:113165477:TAAG:T_TAAG,12:113166276:G:A_G,12:113166364:A:G_A,12:113167090:A:C_A,12:113167346:T:C_T,12:113169697:T:C_T,12:113170018:G:A_G,12:113173266:T:G_T,12:113175474:T:C_T,12:113176051:C:T_C,12:113176235:T:C_T,12:113177019:T:C_T,12:113178066:T:C_T,12:113178795:G:A_G,12:113179801:C:T_C,12:113180663:T:C_T,12:113181198:G:A_G,12:113182708:C:T_C,12:113183046:C:CAG_C,12:113183201:C:A_C,12:113183591:C:T_C,12:113183705:C:T_C,12:113185436:C:G_C,12:113185754:A:T_A,12:113187390:A:C_A,12:113189168:G:T_G,12:113189225:A:G_A,12:113190286:T:C_T,12:113190944:G:A_G,12:113191666:C:A_C,12:113191832:G:A_G,12:113192155:A:G_A,12:113194007:G:T_G,12:113194603:C:T_C,12:113196025:G:A_G,12:113197250:C:T_C,12:113197619:A:G_A,12:113198460:G:A_G,12:113198779:G:A_G,12:113198939:CT:C_CT,12:113199179:C:T_C,12:113199383:G:A_G,12:113199638:A:G_A,12:113199779:A:G_A,12:113200883:A:G_A,12:113200967:C:T_C,12:113202000:G:C_G,12:113202542:G:A_G,12:113202828:G:A_G,12:113202923:C:G_C,12:113204391:CT:C_CT,12:113204944:C:T_C,12:113205230:T:A_T,12:113205231:T:A_T,12:113205627:T:C_T,12:113205631:A:T_A,12:113206406:T:C_T,12:113206522:G:A_G,12:113208505:G:C_G,12:113209100:C:T_C,12:113209532:T:C_T,12:113210493:G:A_G,12:113211167:G:A_G,12:113211239:T:G_T,12:113212014:A:G_A,12:113212215:G:A_G,12:113213842:G:C_G,12:113217723:G:C_G,12:113220319:T:G_T,12:113221455:T:C_T,12:113221816:C:G_C,12:113221947:T:C_T,12:113222514:C:T_C,12:113223188:C:T_C,12:113224078:A:G_A,12:113224093:A:G_A,12:113224258:C:A_C,12:113224315:T:A_T,12:113224697:C:A_C,12:113225066:T:A_T,12:113225801:G:A_G,12:113226456:A:G_A,12:113227197:A:C_A,12:113232097:G:A_G,12:113233336:C:G_C,12:113233384:A:G_A,12:113233689:C:T_C,12:113234772:T:C_T,12:113236407:C:G_C,12:113236656:C:T_C,12:113237512:G:A_G,12:113237699:A:G_A,12:113238467:TAG:T_TAG,12:113239646:C:T_C,12:113240586:G:A_G,12:113240986:A:T_A,12:113241290:T:C_T,12:113241353:TGCA:T_TGCA,12:113242742:A:G_A,12:113243362:C:T_C,12:113243483:A:G_A,12:113243794:T:A_T,12:113244225:T:C_T,12:113246760:C:T_C,12:113247561:G:A_G,12:113248788:T:A_T,12:113249984:A:T_A,12:113250054:A:G_A,12:113252087:AG:A_AG,12:113252591:T:C_T,12:113252703:C:A_C,12:113252794:C:A_C,12:113254789:A:T_A,12:113256856:A:T_A,12:113257716:T:C_T,12:113258264:T:C_T,12:113258391:C:G_C,12:113259123:C:T_C,12:113259448:A:G_A,12:113262933:A:G_A,12:113263832:C:T_C,12:113264401:G:A_G,12:113264537:G:C_G,12:113264970:C:T_C,12:113265634:C:G_C,12:113266946:T:C_T,12:113267548:G:A_G,12:113268157:T:G_T,12:113268366:G:A_G,12:113268488:G:A_G,12:113269104:C:T_C,12:113269583:G:A_G,12:113270785:A:G_A,12:113271022:A:C_A,12:113271023:G:T_G,12:113272899:T:C_T,12:113273459:A:G_A,12:113275307:A:G_A,12:113275321:G:T_G,12:113275422:T:C_T,12:113275488:T:C_T,12:113275778:T:G_T,12:113277446:T:G_T,12:113277567:A:G_A,12:113277752:T:C_T,12:113278086:T:TCCCA_T,12:113279471:T:C_T,12:113279844:A:C_A,12:113280096:A:G_A,12:113280778:C:T_C,12:113281983:T:C_T,12:113282072:C:G_C,12:113282712:G:A_G,12:113283617:T:C_T,12:113284068:A:G_A,12:113284953:A:G_A,12:113284967:C:T_C,12:113285381:CT:C_CT,12:113287140:A:G_A,12:113287803:C:T_C,12:113288347:C:T_C,12:113291183:T:C_T,12:113291695:G:C_G,12:113292151:G:A_G,12:113292459:G:A_G,12:113294121:G:T_G,12:113294469:T:A_T,12:113294490:G:T_G,12:113295348:C:T_C,12:113296025:C:T_C,12:113296542:G:A_G,12:113296659:A:G_A,12:113297937:G:C_G,12:113298316:A:G_A,12:113298986:G:T_G,12:113299058:G:T_G,12:113299825:G:A_G,12:113300873:G:T_G,12:113301487:C:G_C,12:113304911:A:C_A,12:113305925:C:G_C,12:113306315:A:C_A,12:113306938:T:C_T,12:113308082:AC:A_AC,12:113308301:A:G_A,12:113309113:T:C_T,12:113310073:T:C_T,12:113310222:C:T_C,12:113310786:C:G_C,12:113311010:G:T_G,12:113311307:G:A_G,12:113312172:A:G_A,12:113313051:A:G_A,12:113313785:C:A_C,12:113314002:C:T_C,12:113314997:C:T_C,12:113315121:G:A_G,12:113318517:G:C_G,12:113319949:T:C_T,12:113320025:C:A_C,12:113321604:C:G_C,12:113323715:A:C_A,12:113325350:C:T_C,12:113325541:C:T_C,12:113330733:AG:A_AG,12:113332121:C:T_C,12:113337738:C:G_C,12:113338891:C:T_C,12:113338945:G:A_G,12:113341428:A:G_A,12:113341924:G:A_G,12:113347760:A:T_A,12:113420069:C:T_C
chr12:113245296-113245643	0.0488798	0.990918	484	263	0.996194522713535	0.967542840890478	35.553275	661.872943269835	98.988349082799	1.04881208877829	12:113099058:C:T_C,12:113123513:G:A_G,12:113125300:C:T_C,12:113125316:G:A_G,12:113126815:T:C_T,12:113127612:C:T_C,12:113128128:G:A_G,12:113128676:C:T_C,12:113130450:T:G_T,12:113130529:A:G_A,12:113130536:C:T_C,12:113130992:A:G_A,12:113132239:T:C_T,12:113133111:C:T_C,12:113134361:A:G_A,12:113135432:C:G_C,12:113135652:C:G_C,12:113135695:A:C_A,12:113136299:A:G_A,12:113136469:T:C_T,12:113136803:G:A_G,12:113137157:A:C_A,12:113138907:C:T_C,12:113140529:A:C_A,12:113141239:G:T_G,12:113141281:G:T_G,12:113141325:A:T_A,12:113141508:C:T_C,12:113146058:C:A_C,12:113149225:G:A_G,12:113149437:C:T_C,12:113150326:T:C_T,12:113150661:C:T_C,12:113151232:G:A_G,12:113151329:G:A_G,12:113151957:A:G_A,12:113152665:T:G_T,12:113153632:C:T_C,12:113154134:T:C_T,12:113156317:A:C_A,12:113156910:C:T_C,12:113157521:C:T_C,12:113159061:G:A_G,12:113160879:T:C_T,12:113162061:T:C_T,12:113163098:A:G_A,12:113163135:C:T_C,12:113163602:T:C_T,12:113165005:T:A_T,12:113165092:G:C_G,12:113165477:TAAG:T_TAAG,12:113166276:G:A_G,12:113166364:A:G_A,12:113167090:A:C_A,12:113167346:T:C_T,12:113169697:T:C_T,12:113170018:G:A_G,12:113173266:T:G_T,12:113175474:T:C_T,12:113176051:C:T_C,12:113176235:T:C_T,12:113177019:T:C_T,12:113178066:T:C_T,12:113178795:G:A_G,12:113179801:C:T_C,12:113180663:T:C_T,12:113181198:G:A_G,12:113182708:C:T_C,12:113183046:C:CAG_C,12:113183201:C:A_C,12:113183591:C:T_C,12:113183705:C:T_C,12:113185436:C:G_C,12:113185754:A:T_A,12:113187390:A:C_A,12:113189168:G:T_G,12:113189225:A:G_A,12:113190286:T:C_T,12:113190944:G:A_G,12:113191666:C:A_C,12:113191832:G:A_G,12:113192155:A:G_A,12:113194007:G:T_G,12:113194603:C:T_C,12:113196025:G:A_G,12:113197250:C:T_C,12:113197619:A:G_A,12:113198460:G:A_G,12:113198779:G:A_G,12:113198939:CT:C_CT,12:113199179:C:T_C,12:113199383:G:A_G,12:113199638:A:G_A,12:113199779:A:G_A,12:113200883:A:G_A,12:113200967:C:T_C,12:113202000:G:C_G,12:113202542:G:A_G,12:113202828:G:A_G,12:113202923:C:G_C,12:113204391:CT:C_CT,12:113204944:C:T_C,12:113205230:T:A_T,12:113205231:T:A_T,12:113205627:T:C_T,12:113205631:A:T_A,12:113206406:T:C_T,12:113206522:G:A_G,12:113208505:G:C_G,12:113209100:C:T_C,12:113209532:T:C_T,12:113210493:G:A_G,12:113211167:G:A_G,12:113211239:T:G_T,12:113212014:A:G_A,12:113212215:G:A_G,12:113213842:G:C_G,12:113217723:G:C_G,12:113220319:T:G_T,12:113221455:T:C_T,12:113221816:C:G_C,12:113221947:T:C_T,12:113222514:C:T_C,12:113223188:C:T_C,12:113224078:A:G_A,12:113224093:A:G_A,12:113224258:C:A_C,12:113224315:T:A_T,12:113224697:C:A_C,12:113225066:T:A_T,12:113225801:G:A_G,12:113226456:A:G_A,12:113227197:A:C_A,12:113232097:G:A_G,12:113233336:C:G_C,12:113233384:A:G_A,12:113233689:C:T_C,12:113234772:T:C_T,12:113236407:C:G_C,12:113236656:C:T_C,12:113237512:G:A_G,12:113237699:A:G_A,12:113238467:TAG:T_TAG,12:113239646:C:T_C,12:113240586:G:A_G,12:113240986:A:T_A,12:113241290:T:C_T,12:113241353:TGCA:T_TGCA,12:113242742:A:G_A,12:113243362:C:T_C,12:113243483:A:G_A,12:113243794:T:A_T,12:113244225:T:C_T,12:113246760:C:T_C,12:113247561:G:A_G,12:113248788:T:A_T,12:113249984:A:T_A,12:113250054:A:G_A,12:113252087:AG:A_AG,12:113252591:T:C_T,12:113252703:C:A_C,12:113252794:C:A_C,12:113254789:A:T_A,12:113256856:A:T_A,12:113257716:T:C_T,12:113258264:T:C_T,12:113258391:C:G_C,12:113259123:C:T_C,12:113259448:A:G_A,12:113262933:A:G_A,12:113263832:C:T_C,12:113264401:G:A_G,12:113264537:G:C_G,12:113264970:C:T_C,12:113265634:C:G_C,12:113266946:T:C_T,12:113267548:G:A_G,12:113268157:T:G_T,12:113268366:G:A_G,12:113268488:G:A_G,12:113269104:C:T_C,12:113269583:G:A_G,12:113270785:A:G_A,12:113271022:A:C_A,12:113271023:G:T_G,12:113272899:T:C_T,12:113273459:A:G_A,12:113275307:A:G_A,12:113275321:G:T_G,12:113275422:T:C_T,12:113275488:T:C_T,12:113275778:T:G_T,12:113277446:T:G_T,12:113277567:A:G_A,12:113277752:T:C_T,12:113278086:T:TCCCA_T,12:113279471:T:C_T,12:113279844:A:C_A,12:113280096:A:G_A,12:113280778:C:T_C,12:113281983:T:C_T,12:113282072:C:G_C,12:113282712:G:A_G,12:113283617:T:C_T,12:113284068:A:G_A,12:113284953:A:G_A,12:113284967:C:T_C,12:113285381:CT:C_CT,12:113287140:A:G_A,12:113287803:C:T_C,12:113288347:C:T_C,12:113291183:T:C_T,12:113291695:G:C_G,12:113292151:G:A_G,12:113292459:G:A_G,12:113294121:G:T_G,12:113294469:T:A_T,12:113294490:G:T_G,12:113295348:C:T_C,12:113296025:C:T_C,12:113296542:G:A_G,12:113296659:A:G_A,12:113297937:G:C_G,12:113298316:A:G_A,12:113298986:G:T_G,12:113299058:G:T_G,12:113299825:G:A_G,12:113300873:G:T_G,12:113301487:C:G_C,12:113304911:A:C_A,12:113305925:C:G_C,12:113306315:A:C_A,12:113306938:T:C_T,12:113308082:AC:A_AC,12:113308301:A:G_A,12:113309113:T:C_T,12:113310073:T:C_T,12:113310222:C:T_C,12:113310786:C:G_C,12:113311010:G:T_G,12:113311307:G:A_G,12:113312172:A:G_A,12:113313051:A:G_A,12:113313785:C:A_C,12:113314002:C:T_C,12:113314997:C:T_C,12:113315121:G:A_G,12:113318517:G:C_G,12:113319949:T:C_T,12:113320025:C:A_C,12:113321604:C:G_C,12:113323715:A:C_A,12:113325350:C:T_C,12:113325541:C:T_C,12:113330733:AG:A_AG,12:113332121:C:T_C,12:113337738:C:G_C,12:113338891:C:T_C,12:113338945:G:A_G,12:113341428:A:G_A,12:113341924:G:A_G,12:113347760:A:T_A,12:113420069:C:T_C
chr12:113258968-113259008	0.388493	0.353808	484	263	0.89244522930115	0.0532136352974566	0.0408973140495869	81.8596650617542	0.466620375528596	0.572614432422572	12:113099058:C:T_C,12:113123513:G:A_G,12:113125300:C:T_C,12:113125316:G:A_G,12:113126815:T:C_T,12:113127612:C:T_C,12:113128128:G:A_G,12:113128676:C:T_C,12:113130450:T:G_T,12:113130529:A:G_A,12:113130536:C:T_C,12:113130992:A:G_A,12:113132239:T:C_T,12:113133111:C:T_C,12:113134361:A:G_A,12:113135432:C:G_C,12:113135652:C:G_C,12:113135695:A:C_A,12:113136299:A:G_A,12:113136469:T:C_T,12:113136803:G:A_G,12:113137157:A:C_A,12:113138907:C:T_C,12:113140529:A:C_A,12:113141239:G:T_G,12:113141281:G:T_G,12:113141325:A:T_A,12:113141508:C:T_C,12:113146058:C:A_C,12:113149225:G:A_G,12:113149437:C:T_C,12:113150326:T:C_T,12:113150661:C:T_C,12:113151232:G:A_G,12:113151329:G:A_G,12:113151957:A:G_A,12:113152665:T:G_T,12:113153632:C:T_C,12:113154134:T:C_T,12:113156317:A:C_A,12:113156910:C:T_C,12:113157521:C:T_C,12:113159061:G:A_G,12:113160879:T:C_T,12:113162061:T:C_T,12:113163098:A:G_A,12:113163135:C:T_C,12:113163602:T:C_T,12:113165005:T:A_T,12:113165092:G:C_G,12:113165477:TAAG:T_TAAG,12:113166276:G:A_G,12:113166364:A:G_A,12:113167090:A:C_A,12:113167346:T:C_T,12:113169697:T:C_T,12:113170018:G:A_G,12:113173266:T:G_T,12:113175474:T:C_T,12:113176051:C:T_C,12:113176235:T:C_T,12:113177019:T:C_T,12:113178066:T:C_T,12:113178795:G:A_G,12:113179801:C:T_C,12:113180663:T:C_T,12:113181198:G:A_G,12:113182708:C:T_C,12:113183046:C:CAG_C,12:113183201:C:A_C,12:113183591:C:T_C,12:113183705:C:T_C,12:113185436:C:G_C,12:113185754:A:T_A,12:113187390:A:C_A,12:113189168:G:T_G,12:113189225:A:G_A,12:113190286:T:C_T,12:113190944:G:A_G,12:113191666:C:A_C,12:113191832:G:A_G,12:113192155:A:G_A,12:113194007:G:T_G,12:113194603:C:T_C,12:113196025:G:A_G,12:113197250:C:T_C,12:113197619:A:G_A,12:113198460:G:A_G,12:113198779:G:A_G,12:113198939:CT:C_CT,12:113199179:C:T_C,12:113199383:G:A_G,12:113199638:A:G_A,12:113199779:A:G_A,12:113200883:A:G_A,12:113200967:C:T_C,12:113202000:G:C_G,12:113202542:G:A_G,12:113202828:G:A_G,12:113202923:C:G_C,12:113204391:CT:C_CT,12:113204944:C:T_C,12:113205230:T:A_T,12:113205231:T:A_T,12:113205627:T:C_T,12:113205631:A:T_A,12:113206406:T:C_T,12:113206522:G:A_G,12:113208505:G:C_G,12:113209100:C:T_C,12:113209532:T:C_T,12:113210493:G:A_G,12:113211167:G:A_G,12:113211239:T:G_T,12:113212014:A:G_A,12:113212215:G:A_G,12:113213842:G:C_G,12:113217723:G:C_G,12:113220319:T:G_T,12:113221455:T:C_T,12:113221816:C:G_C,12:113221947:T:C_T,12:113222514:C:T_C,12:113223188:C:T_C,12:113224078:A:G_A,12:113224093:A:G_A,12:113224258:C:A_C,12:113224315:T:A_T,12:113224697:C:A_C,12:113225066:T:A_T,12:113225801:G:A_G,12:113226456:A:G_A,12:113227197:A:C_A,12:113232097:G:A_G,12:113233336:C:G_C,12:113233384:A:G_A,12:113233689:C:T_C,12:113234772:T:C_T,12:113236407:C:G_C,12:113236656:C:T_C,12:113237512:G:A_G,12:113237699:A:G_A,12:113238467:TAG:T_TAG,12:113239646:C:T_C,12:113240586:G:A_G,12:113240986:A:T_A,12:113241290:T:C_T,12:113241353:TGCA:T_TGCA,12:113242742:A:G_A,12:113243362:C:T_C,12:113243483:A:G_A,12:113243794:T:A_T,12:113244225:T:C_T,12:113246760:C:T_C,12:113247561:G:A_G,12:113248788:T:A_T,12:113249984:A:T_A,12:113250054:A:G_A,12:113252087:AG:A_AG,12:113252591:T:C_T,12:113252703:C:A_C,12:113252794:C:A_C,12:113254789:A:T_A,12:113256856:A:T_A,12:113257716:T:C_T,12:113258264:T:C_T,12:113258391:C:G_C,12:113259123:C:T_C,12:113259448:A:G_A,12:113262933:A:G_A,12:113263832:C:T_C,12:113264401:G:A_G,12:113264537:G:C_G,12:113264970:C:T_C,12:113265634:C:G_C,12:113266946:T:C_T,12:113267548:G:A_G,12:113268157:T:G_T,12:113268366:G:A_G,12:113268488:G:A_G,12:113269104:C:T_C,12:113269583:G:A_G,12:113270785:A:G_A,12:113271022:A:C_A,12:113271023:G:T_G,12:113272899:T:C_T,12:113273459:A:G_A,12:113275307:A:G_A,12:113275321:G:T_G,12:113275422:T:C_T,12:113275488:T:C_T,12:113275778:T:G_T,12:113277446:T:G_T,12:113277567:A:G_A,12:113277752:T:C_T,12:113278086:T:TCCCA_T,12:113279471:T:C_T,12:113279844:A:C_A,12:113280096:A:G_A,12:113280778:C:T_C,12:113281983:T:C_T,12:113282072:C:G_C,12:113282712:G:A_G,12:113283617:T:C_T,12:113284068:A:G_A,12:113284953:A:G_A,12:113284967:C:T_C,12:113285381:CT:C_CT,12:113287140:A:G_A,12:113287803:C:T_C,12:113288347:C:T_C,12:113291183:T:C_T,12:113291695:G:C_G,12:113292151:G:A_G,12:113292459:G:A_G,12:113294121:G:T_G,12:113294469:T:A_T,12:113294490:G:T_G,12:113295348:C:T_C,12:113296025:C:T_C,12:113296542:G:A_G,12:113296659:A:G_A,12:113297937:G:C_G,12:113298316:A:G_A,12:113298986:G:T_G,12:113299058:G:T_G,12:113299825:G:A_G,12:113300873:G:T_G,12:113301487:C:G_C,12:113304911:A:C_A,12:113305925:C:G_C,12:113306315:A:C_A,12:113306938:T:C_T,12:113308082:AC:A_AC,12:113308301:A:G_A,12:113309113:T:C_T,12:113310073:T:C_T,12:113310222:C:T_C,12:113310786:C:G_C,12:113311010:G:T_G,12:113311307:G:A_G,12:113312172:A:G_A,12:113313051:A:G_A,12:113313785:C:A_C,12:113314002:C:T_C,12:113314997:C:T_C,12:113315121:G:A_G,12:113318517:G:C_G,12:113319949:T:C_T,12:113320025:C:A_C,12:113321604:C:G_C,12:113323715:A:C_A,12:113325350:C:T_C,12:113325541:C:T_C,12:113330733:AG:A_AG,12:113332121:C:T_C,12:113337738:C:G_C,12:113338891:C:T_C,12:113338945:G:A_G,12:113341428:A:G_A,12:113341924:G:A_G,12:113347760:A:T_A,12:113420069:C:T_C
chr12:113279275-113279429	0.0600353	0.815074	484	263	0.965742318469434	0.767941137590882	1.82671801067061	307.05267469177	6.95628477286001	0.907488566847433	12:113099058:C:T_C,12:113123513:G:A_G,12:113125300:C:T_C,12:113125316:G:A_G,12:113126815:T:C_T,12:113127612:C:T_C,12:113128128:G:A_G,12:113128676:C:T_C,12:113130450:T:G_T,12:113130529:A:G_A,12:113130536:C:T_C,12:113130992:A:G_A,12:113132239:T:C_T,12:113133111:C:T_C,12:113134361:A:G_A,12:113135432:C:G_C,12:113135652:C:G_C,12:113135695:A:C_A,12:113136299:A:G_A,12:113136469:T:C_T,12:113136803:G:A_G,12:113137157:A:C_A,12:113138907:C:T_C,12:113140529:A:C_A,12:113141239:G:T_G,12:113141281:G:T_G,12:113141325:A:T_A,12:113141508:C:T_C,12:113146058:C:A_C,12:113149225:G:A_G,12:113149437:C:T_C,12:113150326:T:C_T,12:113150661:C:T_C,12:113151232:G:A_G,12:113151329:G:A_G,12:113151957:A:G_A,12:113152665:T:G_T,12:113153632:C:T_C,12:113154134:T:C_T,12:113156317:A:C_A,12:113156910:C:T_C,12:113157521:C:T_C,12:113159061:G:A_G,12:113160879:T:C_T,12:113162061:T:C_T,12:113163098:A:G_A,12:113163135:C:T_C,12:113163602:T:C_T,12:113165005:T:A_T,12:113165092:G:C_G,12:113165477:TAAG:T_TAAG,12:113166276:G:A_G,12:113166364:A:G_A,12:113167090:A:C_A,12:113167346:T:C_T,12:113169697:T:C_T,12:113170018:G:A_G,12:113173266:T:G_T,12:113175474:T:C_T,12:113176051:C:T_C,12:113176235:T:C_T,12:113177019:T:C_T,12:113178066:T:C_T,12:113178795:G:A_G,12:113179801:C:T_C,12:113180663:T:C_T,12:113181198:G:A_G,12:113182708:C:T_C,12:113183046:C:CAG_C,12:113183201:C:A_C,12:113183591:C:T_C,12:113183705:C:T_C,12:113185436:C:G_C,12:113185754:A:T_A,12:113187390:A:C_A,12:113189168:G:T_G,12:113189225:A:G_A,12:113190286:T:C_T,12:113190944:G:A_G,12:113191666:C:A_C,12:113191832:G:A_G,12:113192155:A:G_A,12:113194007:G:T_G,12:113194603:C:T_C,12:113196025:G:A_G,12:113197250:C:T_C,12:113197619:A:G_A,12:113198460:G:A_G,12:113198779:G:A_G,12:113198939:CT:C_CT,12:113199179:C:T_C,12:113199383:G:A_G,12:113199638:A:G_A,12:113199779:A:G_A,12:113200883:A:G_A,12:113200967:C:T_C,12:113202000:G:C_G,12:113202542:G:A_G,12:113202828:G:A_G,12:113202923:C:G_C,12:113204391:CT:C_CT,12:113204944:C:T_C,12:113205230:T:A_T,12:113205231:T:A_T,12:113205627:T:C_T,12:113205631:A:T_A,12:113206406:T:C_T,12:113206522:G:A_G,12:113208505:G:C_G,12:113209100:C:T_C,12:113209532:T:C_T,12:113210493:G:A_G,12:113211167:G:A_G,12:113211239:T:G_T,12:113212014:A:G_A,12:113212215:G:A_G,12:113213842:G:C_G,12:113217723:G:C_G,12:113220319:T:G_T,12:113221455:T:C_T,12:113221816:C:G_C,12:113221947:T:C_T,12:113222514:C:T_C,12:113223188:C:T_C,12:113224078:A:G_A,12:113224093:A:G_A,12:113224258:C:A_C,12:113224315:T:A_T,12:113224697:C:A_C,12:113225066:T:A_T,12:113225801:G:A_G,12:113226456:A:G_A,12:113227197:A:C_A,12:113232097:G:A_G,12:113233336:C:G_C,12:113233384:A:G_A,12:113233689:C:T_C,12:113234772:T:C_T,12:113236407:C:G_C,12:113236656:C:T_C,12:113237512:G:A_G,12:113237699:A:G_A,12:113238467:TAG:T_TAG,12:113239646:C:T_C,12:113240586:G:A_G,12:113240986:A:T_A,12:113241290:T:C_T,12:113241353:TGCA:T_TGCA,12:113242742:A:G_A,12:113243362:C:T_C,12:113243483:A:G_A,12:113243794:T:A_T,12:113244225:T:C_T,12:113246760:C:T_C,12:113247561:G:A_G,12:113248788:T:A_T,12:113249984:A:T_A,12:113250054:A:G_A,12:113252087:AG:A_AG,12:113252591:T:C_T,12:113252703:C:A_C,12:113252794:C:A_C,12:113254789:A:T_A,12:113256856:A:T_A,12:113257716:T:C_T,12:113258264:T:C_T,12:113258391:C:G_C,12:113259123:C:T_C,12:113259448:A:G_A,12:113262933:A:G_A,12:113263832:C:T_C,12:113264401:G:A_G,12:113264537:G:C_G,12:113264970:C:T_C,12:113265634:C:G_C,12:113266946:T:C_T,12:113267548:G:A_G,12:113268157:T:G_T,12:113268366:G:A_G,12:113268488:G:A_G,12:113269104:C:T_C,12:113269583:G:A_G,12:113270785:A:G_A,12:113271022:A:C_A,12:113271023:G:T_G,12:113272899:T:C_T,12:113273459:A:G_A,12:113275307:A:G_A,12:113275321:G:T_G,12:113275422:T:C_T,12:113275488:T:C_T,12:113275778:T:G_T,12:113277446:T:G_T,12:113277567:A:G_A,12:113277752:T:C_T,12:113278086:T:TCCCA_T,12:113279471:T:C_T,12:113279844:A:C_A,12:113280096:A:G_A,12:113280778:C:T_C,12:113281983:T:C_T,12:113282072:C:G_C,12:113282712:G:A_G,12:113283617:T:C_T,12:113284068:A:G_A,12:113284953:A:G_A,12:113284967:C:T_C,12:113285381:CT:C_CT,12:113287140:A:G_A,12:113287803:C:T_C,12:113288347:C:T_C,12:113291183:T:C_T,12:113291695:G:C_G,12:113292151:G:A_G,12:113292459:G:A_G,12:113294121:G:T_G,12:113294469:T:A_T,12:113294490:G:T_G,12:113295348:C:T_C,12:113296025:C:T_C,12:113296542:G:A_G,12:113296659:A:G_A,12:113297937:G:C_G,12:113298316:A:G_A,12:113298986:G:T_G,12:113299058:G:T_G,12:113299825:G:A_G,12:113300873:G:T_G,12:113301487:C:G_C,12:113304911:A:C_A,12:113305925:C:G_C,12:113306315:A:C_A,12:113306938:T:C_T,12:113308082:AC:A_AC,12:113308301:A:G_A,12:113309113:T:C_T,12:113310073:T:C_T,12:113310222:C:T_C,12:113310786:C:G_C,12:113311010:G:T_G,12:113311307:G:A_G,12:113312172:A:G_A,12:113313051:A:G_A,12:113313785:C:A_C,12:113314002:C:T_C,12:113314997:C:T_C,12:113315121:G:A_G,12:113318517:G:C_G,12:113319949:T:C_T,12:113320025:C:A_C,12:113321604:C:G_C,12:113323715:A:C_A,12:113325350:C:T_C,12:113325541:C:T_C,12:113330733:AG:A_AG,12:113332121:C:T_C,12:113337738:C:G_C,12:113338891:C:T_C,12:113338945:G:A_G,12:113341428:A:G_A,12:113341924:G:A_G,12:113347760:A:T_A,12:113420069:C:T_C
chr12:113286407-113286429	0.0536133	0.925898	483	263	0.985801616176437	0.877604504715981	13.5879463768116	56.9839962319447	31.1761694429752	1.01561847927854	12:113099058:C:T_C,12:113123513:G:A_G,12:113125300:C:T_C,12:113125316:G:A_G,12:113126815:T:C_T,12:113127612:C:T_C,12:113128128:G:A_G,12:113128676:C:T_C,12:113130450:T:G_T,12:113130529:A:G_A,12:113130536:C:T_C,12:113130992:A:G_A,12:113132239:T:C_T,12:113133111:C:T_C,12:113134361:A:G_A,12:113135432:C:G_C,12:113135652:C:G_C,12:113135695:A:C_A,12:113136299:A:G_A,12:113136469:T:C_T,12:113136803:G:A_G,12:113137157:A:C_A,12:113138907:C:T_C,12:113140529:A:C_A,12:113141239:G:T_G,12:113141281:G:T_G,12:113141325:A:T_A,12:113141508:C:T_C,12:113146058:C:A_C,12:113149225:G:A_G,12:113149437:C:T_C,12:113150326:T:C_T,12:113150661:C:T_C,12:113151232:G:A_G,12:113151329:G:A_G,12:113151957:A:G_A,12:113152665:T:G_T,12:113153632:C:T_C,12:113154134:T:C_T,12:113156317:A:C_A,12:113156910:C:T_C,12:113157521:C:T_C,12:113159061:G:A_G,12:113160879:T:C_T,12:113162061:T:C_T,12:113163098:A:G_A,12:113163135:C:T_C,12:113163602:T:C_T,12:113165005:T:A_T,12:113165092:G:C_G,12:113165477:TAAG:T_TAAG,12:113166276:G:A_G,12:113166364:A:G_A,12:113167090:A:C_A,12:113167346:T:C_T,12:113169697:T:C_T,12:113170018:G:A_G,12:113173266:T:G_T,12:113175474:T:C_T,12:113176051:C:T_C,12:113176235:T:C_T,12:113177019:T:C_T,12:113178066:T:C_T,12:113178795:G:A_G,12:113179801:C:T_C,12:113180663:T:C_T,12:113181198:G:A_G,12:113182708:C:T_C,12:113183046:C:CAG_C,12:113183201:C:A_C,12:113183591:C:T_C,12:113183705:C:T_C,12:113185436:C:G_C,12:113185754:A:T_A,12:113187390:A:C_A,12:113189168:G:T_G,12:113189225:A:G_A,12:113190286:T:C_T,12:113190944:G:A_G,12:113191666:C:A_C,12:113191832:G:A_G,12:113192155:A:G_A,12:113194007:G:T_G,12:113194603:C:T_C,12:113196025:G:A_G,12:113197250:C:T_C,12:113197619:A:G_A,12:113198460:G:A_G,12:113198779:G:A_G,12:113198939:CT:C_CT,12:113199179:C:T_C,12:113199383:G:A_G,12:113199638:A:G_A,12:113199779:A:G_A,12:113200883:A:G_A,12:113200967:C:T_C,12:113202000:G:C_G,12:113202542:G:A_G,12:113202828:G:A_G,12:113202923:C:G_C,12:113204391:CT:C_CT,12:113204944:C:T_C,12:113205230:T:A_T,12:113205231:T:A_T,12:113205627:T:C_T,12:113205631:A:T_A,12:113206406:T:C_T,12:113206522:G:A_G,12:113208505:G:C_G,12:113209100:C:T_C,12:113209532:T:C_T,12:113210493:G:A_G,12:113211167:G:A_G,12:113211239:T:G_T,12:113212014:A:G_A,12:113212215:G:A_G,12:113213842:G:C_G,12:113217723:G:C_G,12:113220319:T:G_T,12:113221455:T:C_T,12:113221816:C:G_C,12:113221947:T:C_T,12:113222514:C:T_C,12:113223188:C:T_C,12:113224078:A:G_A,12:113224093:A:G_A,12:113224258:C:A_C,12:113224315:T:A_T,12:113224697:C:A_C,12:113225066:T:A_T,12:113225801:G:A_G,12:113226456:A:G_A,12:113227197:A:C_A,12:113232097:G:A_G,12:113233336:C:G_C,12:113233384:A:G_A,12:113233689:C:T_C,12:113234772:T:C_T,12:113236407:C:G_C,12:113236656:C:T_C,12:113237512:G:A_G,12:113237699:A:G_A,12:113238467:TAG:T_TAG,12:113239646:C:T_C,12:113240586:G:A_G,12:113240986:A:T_A,12:113241290:T:C_T,12:113241353:TGCA:T_TGCA,12:113242742:A:G_A,12:113243362:C:T_C,12:113243483:A:G_A,12:113243794:T:A_T,12:113244225:T:C_T,12:113246760:C:T_C,12:113247561:G:A_G,12:113248788:T:A_T,12:113249984:A:T_A,12:113250054:A:G_A,12:113252087:AG:A_AG,12:113252591:T:C_T,12:113252703:C:A_C,12:113252794:C:A_C,12:113254789:A:T_A,12:113256856:A:T_A,12:113257716:T:C_T,12:113258264:T:C_T,12:113258391:C:G_C,12:113259123:C:T_C,12:113259448:A:G_A,12:113262933:A:G_A,12:113263832:C:T_C,12:113264401:G:A_G,12:113264537:G:C_G,12:113264970:C:T_C,12:113265634:C:G_C,12:113266946:T:C_T,12:113267548:G:A_G,12:113268157:T:G_T,12:113268366:G:A_G,12:113268488:G:A_G,12:113269104:C:T_C,12:113269583:G:A_G,12:113270785:A:G_A,12:113271022:A:C_A,12:113271023:G:T_G,12:113272899:T:C_T,12:113273459:A:G_A,12:113275307:A:G_A,12:113275321:G:T_G,12:113275422:T:C_T,12:113275488:T:C_T,12:113275778:T:G_T,12:113277446:T:G_T,12:113277567:A:G_A,12:113277752:T:C_T,12:113278086:T:TCCCA_T,12:113279471:T:C_T,12:113279844:A:C_A,12:113280096:A:G_A,12:113280778:C:T_C,12:113281983:T:C_T,12:113282072:C:G_C,12:113282712:G:A_G,12:113283617:T:C_T,12:113284068:A:G_A,12:113284953:A:G_A,12:113284967:C:T_C,12:113285381:CT:C_CT,12:113287140:A:G_A,12:113287803:C:T_C,12:113288347:C:T_C,12:113291183:T:C_T,12:113291695:G:C_G,12:113292151:G:A_G,12:113292459:G:A_G,12:113294121:G:T_G,12:113294469:T:A_T,12:113294490:G:T_G,12:113295348:C:T_C,12:113296025:C:T_C,12:113296542:G:A_G,12:113296659:A:G_A,12:113297937:G:C_G,12:113298316:A:G_A,12:113298986:G:T_G,12:113299058:G:T_G,12:113299825:G:A_G,12:113300873:G:T_G,12:113301487:C:G_C,12:113304911:A:C_A,12:113305925:C:G_C,12:113306315:A:C_A,12:113306938:T:C_T,12:113308082:AC:A_AC,12:113308301:A:G_A,12:113309113:T:C_T,12:113310073:T:C_T,12:113310222:C:T_C,12:113310786:C:G_C,12:113311010:G:T_G,12:113311307:G:A_G,12:113312172:A:G_A,12:113313051:A:G_A,12:113313785:C:A_C,12:113314002:C:T_C,12:113314997:C:T_C,12:113315121:G:A_G,12:113318517:G:C_G,12:113319949:T:C_T,12:113320025:C:A_C,12:113321604:C:G_C,12:113323715:A:C_A,12:113325350:C:T_C,12:113325541:C:T_C,12:113330733:AG:A_AG,12:113332121:C:T_C,12:113337738:C:G_C,12:113338891:C:T_C,12:113338945:G:A_G,12:113341428:A:G_A,12:113341924:G:A_G,12:113347760:A:T_A,12:113420069:C:T_C
chr12:113300026-113300207	0.0482143	0.926754	483	263	0.987468777292576	0.885142143607355	5.23287453416149	357.041565836299	20.3562655293795	0.992314507786252	12:113099058:C:T_C,12:113123513:G:A_G,12:113125300:C:T_C,12:113125316:G:A_G,12:113126815:T:C_T,12:113127612:C:T_C,12:113128128:G:A_G,12:113128676:C:T_C,12:113130450:T:G_T,12:113130529:A:G_A,12:113130536:C:T_C,12:113130992:A:G_A,12:113132239:T:C_T,12:113133111:C:T_C,12:113134361:A:G_A,12:113135432:C:G_C,12:113135652:C:G_C,12:113135695:A:C_A,12:113136299:A:G_A,12:113136469:T:C_T,12:113136803:G:A_G,12:113137157:A:C_A,12:113138907:C:T_C,12:113140529:A:C_A,12:113141239:G:T_G,12:113141281:G:T_G,12:113141325:A:T_A,12:113141508:C:T_C,12:113146058:C:A_C,12:113149225:G:A_G,12:113149437:C:T_C,12:113150326:T:C_T,12:113150661:C:T_C,12:113151232:G:A_G,12:113151329:G:A_G,12:113151957:A:G_A,12:113152665:T:G_T,12:113153632:C:T_C,12:113154134:T:C_T,12:113156317:A:C_A,12:113156910:C:T_C,12:113157521:C:T_C,12:113159061:G:A_G,12:113160879:T:C_T,12:113162061:T:C_T,12:113163098:A:G_A,12:113163135:C:T_C,12:113163602:T:C_T,12:113165005:T:A_T,12:113165092:G:C_G,12:113165477:TAAG:T_TAAG,12:113166276:G:A_G,12:113166364:A:G_A,12:113167090:A:C_A,12:113167346:T:C_T,12:113169697:T:C_T,12:113170018:G:A_G,12:113173266:T:G_T,12:113175474:T:C_T,12:113176051:C:T_C,12:113176235:T:C_T,12:113177019:T:C_T,12:113178066:T:C_T,12:113178795:G:A_G,12:113179801:C:T_C,12:113180663:T:C_T,12:113181198:G:A_G,12:113182708:C:T_C,12:113183046:C:CAG_C,12:113183201:C:A_C,12:113183591:C:T_C,12:113183705:C:T_C,12:113185436:C:G_C,12:113185754:A:T_A,12:113187390:A:C_A,12:113189168:G:T_G,12:113189225:A:G_A,12:113190286:T:C_T,12:113190944:G:A_G,12:113191666:C:A_C,12:113191832:G:A_G,12:113192155:A:G_A,12:113194007:G:T_G,12:113194603:C:T_C,12:113196025:G:A_G,12:113197250:C:T_C,12:113197619:A:G_A,12:113198460:G:A_G,12:113198779:G:A_G,12:113198939:CT:C_CT,12:113199179:C:T_C,12:113199383:G:A_G,12:113199638:A:G_A,12:113199779:A:G_A,12:113200883:A:G_A,12:113200967:C:T_C,12:113202000:G:C_G,12:113202542:G:A_G,12:113202828:G:A_G,12:113202923:C:G_C,12:113204391:CT:C_CT,12:113204944:C:T_C,12:113205230:T:A_T,12:113205231:T:A_T,12:113205627:T:C_T,12:113205631:A:T_A,12:113206406:T:C_T,12:113206522:G:A_G,12:113208505:G:C_G,12:113209100:C:T_C,12:113209532:T:C_T,12:113210493:G:A_G,12:113211167:G:A_G,12:113211239:T:G_T,12:113212014:A:G_A,12:113212215:G:A_G,12:113213842:G:C_G,12:113217723:G:C_G,12:113220319:T:G_T,12:113221455:T:C_T,12:113221816:C:G_C,12:113221947:T:C_T,12:113222514:C:T_C,12:113223188:C:T_C,12:113224078:A:G_A,12:113224093:A:G_A,12:113224258:C:A_C,12:113224315:T:A_T,12:113224697:C:A_C,12:113225066:T:A_T,12:113225801:G:A_G,12:113226456:A:G_A,12:113227197:A:C_A,12:113232097:G:A_G,12:113233336:C:G_C,12:113233384:A:G_A,12:113233689:C:T_C,12:113234772:T:C_T,12:113236407:C:G_C,12:113236656:C:T_C,12:113237512:G:A_G,12:113237699:A:G_A,12:113238467:TAG:T_TAG,12:113239646:C:T_C,12:113240586:G:A_G,12:113240986:A:T_A,12:113241290:T:C_T,12:113241353:TGCA:T_TGCA,12:113242742:A:G_A,12:113243362:C:T_C,12:113243483:A:G_A,12:113243794:T:A_T,12:113244225:T:C_T,12:113246760:C:T_C,12:113247561:G:A_G,12:113248788:T:A_T,12:113249984:A:T_A,12:113250054:A:G_A,12:113252087:AG:A_AG,12:113252591:T:C_T,12:113252703:C:A_C,12:113252794:C:A_C,12:113254789:A:T_A,12:113256856:A:T_A,12:113257716:T:C_T,12:113258264:T:C_T,12:113258391:C:G_C,12:113259123:C:T_C,12:113259448:A:G_A,12:113262933:A:G_A,12:113263832:C:T_C,12:113264401:G:A_G,12:113264537:G:C_G,12:113264970:C:T_C,12:113265634:C:G_C,12:113266946:T:C_T,12:113267548:G:A_G,12:113268157:T:G_T,12:113268366:G:A_G,12:113268488:G:A_G,12:113269104:C:T_C,12:113269583:G:A_G,12:113270785:A:G_A,12:113271022:A:C_A,12:113271023:G:T_G,12:113272899:T:C_T,12:113273459:A:G_A,12:113275307:A:G_A,12:113275321:G:T_G,12:113275422:T:C_T,12:113275488:T:C_T,12:113275778:T:G_T,12:113277446:T:G_T,12:113277567:A:G_A,12:113277752:T:C_T,12:113278086:T:TCCCA_T,12:113279471:T:C_T,12:113279844:A:C_A,12:113280096:A:G_A,12:113280778:C:T_C,12:113281983:T:C_T,12:113282072:C:G_C,12:113282712:G:A_G,12:113283617:T:C_T,12:113284068:A:G_A,12:113284953:A:G_A,12:113284967:C:T_C,12:113285381:CT:C_CT,12:113287140:A:G_A,12:113287803:C:T_C,12:113288347:C:T_C,12:113291183:T:C_T,12:113291695:G:C_G,12:113292151:G:A_G,12:113292459:G:A_G,12:113294121:G:T_G,12:113294469:T:A_T,12:113294490:G:T_G,12:113295348:C:T_C,12:113296025:C:T_C,12:113296542:G:A_G,12:113296659:A:G_A,12:113297937:G:C_G,12:113298316:A:G_A,12:113298986:G:T_G,12:113299058:G:T_G,12:113299825:G:A_G,12:113300873:G:T_G,12:113301487:C:G_C,12:113304911:A:C_A,12:113305925:C:G_C,12:113306315:A:C_A,12:113306938:T:C_T,12:113308082:AC:A_AC,12:113308301:A:G_A,12:113309113:T:C_T,12:113310073:T:C_T,12:113310222:C:T_C,12:113310786:C:G_C,12:113311010:G:T_G,12:113311307:G:A_G,12:113312172:A:G_A,12:113313051:A:G_A,12:113313785:C:A_C,12:113314002:C:T_C,12:113314997:C:T_C,12:113315121:G:A_G,12:113318517:G:C_G,12:113319949:T:C_T,12:113320025:C:A_C,12:113321604:C:G_C,12:113323715:A:C_A,12:113325350:C:T_C,12:113325541:C:T_C,12:113330733:AG:A_AG,12:113332121:C:T_C,12:113337738:C:G_C,12:113338891:C:T_C,12:113338945:G:A_G,12:113341428:A:G_A,12:113341924:G:A_G,12:113347760:A:T_A,12:113420069:C:T_C
chr12:113306054-113306106	0.320128	0.81526	483	263	0.973918130592284	0.786948992739394	0.563748456806713	107.567786111622	4.53233689872021	0.950380942283388	12:113099058:C:T_C,12:113123513:G:A_G,12:113125300:C:T_C,12:113125316:G:A_G,12:113126815:T:C_T,12:113127612:C:T_C,12:113128128:G:A_G,12:113128676:C:T_C,12:113130450:T:G_T,12:113130529:A:G_A,12:113130536:C:T_C,12:113130992:A:G_A,12:113132239:T:C_T,12:113133111:C:T_C,12:113134361:A:G_A,12:113135432:C:G_C,12:113135652:C:G_C,12:113135695:A:C_A,12:113136299:A:G_A,12:113136469:T:C_T,12:113136803:G:A_G,12:113137157:A:C_A,12:113138907:C:T_C,12:113140529:A:C_A,12:113141239:G:T_G,12:113141281:G:T_G,12:113141325:A:T_A,12:113141508:C:T_C,12:113146058:C:A_C,12:113149225:G:A_G,12:113149437:C:T_C,12:113150326:T:C_T,12:113150661:C:T_C,12:113151232:G:A_G,12:113151329:G:A_G,12:113151957:A:G_A,12:113152665:T:G_T,12:113153632:C:T_C,12:113154134:T:C_T,12:113156317:A:C_A,12:113156910:C:T_C,12:113157521:C:T_C,12:113159061:G:A_G,12:113160879:T:C_T,12:113162061:T:C_T,12:113163098:A:G_A,12:113163135:C:T_C,12:113163602:T:C_T,12:113165005:T:A_T,12:113165092:G:C_G,12:113165477:TAAG:T_TAAG,12:113166276:G:A_G,12:113166364:A:G_A,12:113167090:A:C_A,12:113167346:T:C_T,12:113169697:T:C_T,12:113170018:G:A_G,12:113173266:T:G_T,12:113175474:T:C_T,12:113176051:C:T_C,12:113176235:T:C_T,12:113177019:T:C_T,12:113178066:T:C_T,12:113178795:G:A_G,12:113179801:C:T_C,12:113180663:T:C_T,12:113181198:G:A_G,12:113182708:C:T_C,12:113183046:C:CAG_C,12:113183201:C:A_C,12:113183591:C:T_C,12:113183705:C:T_C,12:113185436:C:G_C,12:113185754:A:T_A,12:113187390:A:C_A,12:113189168:G:T_G,12:113189225:A:G_A,12:113190286:T:C_T,12:113190944:G:A_G,12:113191666:C:A_C,12:113191832:G:A_G,12:113192155:A:G_A,12:113194007:G:T_G,12:113194603:C:T_C,12:113196025:G:A_G,12:113197250:C:T_C,12:113197619:A:G_A,12:113198460:G:A_G,12:113198779:G:A_G,12:113198939:CT:C_CT,12:113199179:C:T_C,12:113199383:G:A_G,12:113199638:A:G_A,12:113199779:A:G_A,12:113200883:A:G_A,12:113200967:C:T_C,12:113202000:G:C_G,12:113202542:G:A_G,12:113202828:G:A_G,12:113202923:C:G_C,12:113204391:CT:C_CT,12:113204944:C:T_C,12:113205230:T:A_T,12:113205231:T:A_T,12:113205627:T:C_T,12:113205631:A:T_A,12:113206406:T:C_T,12:113206522:G:A_G,12:113208505:G:C_G,12:113209100:C:T_C,12:113209532:T:C_T,12:113210493:G:A_G,12:113211167:G:A_G,12:113211239:T:G_T,12:113212014:A:G_A,12:113212215:G:A_G,12:113213842:G:C_G,12:113217723:G:C_G,12:113220319:T:G_T,12:113221455:T:C_T,12:113221816:C:G_C,12:113221947:T:C_T,12:113222514:C:T_C,12:113223188:C:T_C,12:113224078:A:G_A,12:113224093:A:G_A,12:113224258:C:A_C,12:113224315:T:A_T,12:113224697:C:A_C,12:113225066:T:A_T,12:113225801:G:A_G,12:113226456:A:G_A,12:113227197:A:C_A,12:113232097:G:A_G,12:113233336:C:G_C,12:113233384:A:G_A,12:113233689:C:T_C,12:113234772:T:C_T,12:113236407:C:G_C,12:113236656:C:T_C,12:113237512:G:A_G,12:113237699:A:G_A,12:113238467:TAG:T_TAG,12:113239646:C:T_C,12:113240586:G:A_G,12:113240986:A:T_A,12:113241290:T:C_T,12:113241353:TGCA:T_TGCA,12:113242742:A:G_A,12:113243362:C:T_C,12:113243483:A:G_A,12:113243794:T:A_T,12:113244225:T:C_T,12:113246760:C:T_C,12:113247561:G:A_G,12:113248788:T:A_T,12:113249984:A:T_A,12:113250054:A:G_A,12:113252087:AG:A_AG,12:113252591:T:C_T,12:113252703:C:A_C,12:113252794:C:A_C,12:113254789:A:T_A,12:113256856:A:T_A,12:113257716:T:C_T,12:113258264:T:C_T,12:113258391:C:G_C,12:113259123:C:T_C,12:113259448:A:G_A,12:113262933:A:G_A,12:113263832:C:T_C,12:113264401:G:A_G,12:113264537:G:C_G,12:113264970:C:T_C,12:113265634:C:G_C,12:113266946:T:C_T,12:113267548:G:A_G,12:113268157:T:G_T,12:113268366:G:A_G,12:113268488:G:A_G,12:113269104:C:T_C,12:113269583:G:A_G,12:113270785:A:G_A,12:113271022:A:C_A,12:113271023:G:T_G,12:113272899:T:C_T,12:113273459:A:G_A,12:113275307:A:G_A,12:113275321:G:T_G,12:113275422:T:C_T,12:113275488:T:C_T,12:113275778:T:G_T,12:113277446:T:G_T,12:113277567:A:G_A,12:113277752:T:C_T,12:113278086:T:TCCCA_T,12:113279471:T:C_T,12:113279844:A:C_A,12:113280096:A:G_A,12:113280778:C:T_C,12:113281983:T:C_T,12:113282072:C:G_C,12:113282712:G:A_G,12:113283617:T:C_T,12:113284068:A:G_A,12:113284953:A:G_A,12:113284967:C:T_C,12:113285381:CT:C_CT,12:113287140:A:G_A,12:113287803:C:T_C,12:113288347:C:T_C,12:113291183:T:C_T,12:113291695:G:C_G,12:113292151:G:A_G,12:113292459:G:A_G,12:113294121:G:T_G,12:113294469:T:A_T,12:113294490:G:T_G,12:113295348:C:T_C,12:113296025:C:T_C,12:113296542:G:A_G,12:113296659:A:G_A,12:113297937:G:C_G,12:113298316:A:G_A,12:113298986:G:T_G,12:113299058:G:T_G,12:113299825:G:A_G,12:113300873:G:T_G,12:113301487:C:G_C,12:113304911:A:C_A,12:113305925:C:G_C,12:113306315:A:C_A,12:113306938:T:C_T,12:113308082:AC:A_AC,12:113308301:A:G_A,12:113309113:T:C_T,12:113310073:T:C_T,12:113310222:C:T_C,12:113310786:C:G_C,12:113311010:G:T_G,12:113311307:G:A_G,12:113312172:A:G_A,12:113313051:A:G_A,12:113313785:C:A_C,12:113314002:C:T_C,12:113314997:C:T_C,12:113315121:G:A_G,12:113318517:G:C_G,12:113319949:T:C_T,12:113320025:C:A_C,12:113321604:C:G_C,12:113323715:A:C_A,12:113325350:C:T_C,12:113325541:C:T_C,12:113330733:AG:A_AG,12:113332121:C:T_C,12:113337738:C:G_C,12:113338891:C:T_C,12:113338945:G:A_G,12:113341428:A:G_A,12:113341924:G:A_G,12:113347760:A:T_A,12:113420069:C:T_C
chr12:113342145-113342392	0.0421811	0.423104	480	263	0.894945925785464	0.389725616656493	1.55998734328948	494.872796319332	3.16637586253152	0.675175628793955	12:113099058:C:T_C,12:113123513:G:A_G,12:113125300:C:T_C,12:113125316:G:A_G,12:113126815:T:C_T,12:113127612:C:T_C,12:113128128:G:A_G,12:113128676:C:T_C,12:113130450:T:G_T,12:113130529:A:G_A,12:113130536:C:T_C,12:113130992:A:G_A,12:113132239:T:C_T,12:113133111:C:T_C,12:113134361:A:G_A,12:113135432:C:G_C,12:113135652:C:G_C,12:113135695:A:C_A,12:113136299:A:G_A,12:113136469:T:C_T,12:113136803:G:A_G,12:113137157:A:C_A,12:113138907:C:T_C,12:113140529:A:C_A,12:113141239:G:T_G,12:113141281:G:T_G,12:113141325:A:T_A,12:113141508:C:T_C,12:113146058:C:A_C,12:113149225:G:A_G,12:113149437:C:T_C,12:113150326:T:C_T,12:113150661:C:T_C,12:113151232:G:A_G,12:113151329:G:A_G,12:113151957:A:G_A,12:113152665:T:G_T,12:113153632:C:T_C,12:113154134:T:C_T,12:113156317:A:C_A,12:113156910:C:T_C,12:113157521:C:T_C,12:113159061:G:A_G,12:113160879:T:C_T,12:113162061:T:C_T,12:113163098:A:G_A,12:113163135:C:T_C,12:113163602:T:C_T,12:113165005:T:A_T,12:113165092:G:C_G,12:113165477:TAAG:T_TAAG,12:113166276:G:A_G,12:113166364:A:G_A,12:113167090:A:C_A,12:113167346:T:C_T,12:113169697:T:C_T,12:113170018:G:A_G,12:113173266:T:G_T,12:113175474:T:C_T,12:113176051:C:T_C,12:113176235:T:C_T,12:113177019:T:C_T,12:113178066:T:C_T,12:113178795:G:A_G,12:113179801:C:T_C,12:113180663:T:C_T,12:113181198:G:A_G,12:113182708:C:T_C,12:113183046:C:CAG_C,12:113183201:C:A_C,12:113183591:C:T_C,12:113183705:C:T_C,12:113185436:C:G_C,12:113185754:A:T_A,12:113187390:A:C_A,12:113189168:G:T_G,12:113189225:A:G_A,12:113190286:T:C_T,12:113190944:G:A_G,12:113191666:C:A_C,12:113191832:G:A_G,12:113192155:A:G_A,12:113194007:G:T_G,12:113194603:C:T_C,12:113196025:G:A_G,12:113197250:C:T_C,12:113197619:A:G_A,12:113198460:G:A_G,12:113198779:G:A_G,12:113198939:CT:C_CT,12:113199179:C:T_C,12:113199383:G:A_G,12:113199638:A:G_A,12:113199779:A:G_A,12:113200883:A:G_A,12:113200967:C:T_C,12:113202000:G:C_G,12:113202542:G:A_G,12:113202828:G:A_G,12:113202923:C:G_C,12:113204391:CT:C_CT,12:113204944:C:T_C,12:113205230:T:A_T,12:113205231:T:A_T,12:113205627:T:C_T,12:113205631:A:T_A,12:113206406:T:C_T,12:113206522:G:A_G,12:113208505:G:C_G,12:113209100:C:T_C,12:113209532:T:C_T,12:113210493:G:A_G,12:113211167:G:A_G,12:113211239:T:G_T,12:113212014:A:G_A,12:113212215:G:A_G,12:113213842:G:C_G,12:113217723:G:C_G,12:113220319:T:G_T,12:113221455:T:C_T,12:113221816:C:G_C,12:113221947:T:C_T,12:113222514:C:T_C,12:113223188:C:T_C,12:113224078:A:G_A,12:113224093:A:G_A,12:113224258:C:A_C,12:113224315:T:A_T,12:113224697:C:A_C,12:113225066:T:A_T,12:113225801:G:A_G,12:113226456:A:G_A,12:113227197:A:C_A,12:113232097:G:A_G,12:113233336:C:G_C,12:113233384:A:G_A,12:113233689:C:T_C,12:113234772:T:C_T,12:113236407:C:G_C,12:113236656:C:T_C,12:113237512:G:A_G,12:113237699:A:G_A,12:113238467:TAG:T_TAG,12:113239646:C:T_C,12:113240586:G:A_G,12:113240986:A:T_A,12:113241290:T:C_T,12:113241353:TGCA:T_TGCA,12:113242742:A:G_A,12:113243362:C:T_C,12:113243483:A:G_A,12:113243794:T:A_T,12:113244225:T:C_T,12:113246760:C:T_C,12:113247561:G:A_G,12:113248788:T:A_T,12:113249984:A:T_A,12:113250054:A:G_A,12:113252087:AG:A_AG,12:113252591:T:C_T,12:113252703:C:A_C,12:113252794:C:A_C,12:113254789:A:T_A,12:113256856:A:T_A,12:113257716:T:C_T,12:113258264:T:C_T,12:113258391:C:G_C,12:113259123:C:T_C,12:113259448:A:G_A,12:113262933:A:G_A,12:113263832:C:T_C,12:113264401:G:A_G,12:113264537:G:C_G,12:113264970:C:T_C,12:113265634:C:G_C,12:113266946:T:C_T,12:113267548:G:A_G,12:113268157:T:G_T,12:113268366:G:A_G,12:113268488:G:A_G,12:113269104:C:T_C,12:113269583:G:A_G,12:113270785:A:G_A,12:113271022:A:C_A,12:113271023:G:T_G,12:113272899:T:C_T,12:113273459:A:G_A,12:113275307:A:G_A,12:113275321:G:T_G,12:113275422:T:C_T,12:113275488:T:C_T,12:113275778:T:G_T,12:113277446:T:G_T,12:113277567:A:G_A,12:113277752:T:C_T,12:113278086:T:TCCCA_T,12:113279471:T:C_T,12:113279844:A:C_A,12:113280096:A:G_A,12:113280778:C:T_C,12:113281983:T:C_T,12:113282072:C:G_C,12:113282712:G:A_G,12:113283617:T:C_T,12:113284068:A:G_A,12:113284953:A:G_A,12:113284967:C:T_C,12:113285381:CT:C_CT,12:113287140:A:G_A,12:113287803:C:T_C,12:113288347:C:T_C,12:113291183:T:C_T,12:113291695:G:C_G,12:113292151:G:A_G,12:113292459:G:A_G,12:113294121:G:T_G,12:113294469:T:A_T,12:113294490:G:T_G,12:113295348:C:T_C,12:113296025:C:T_C,12:113296542:G:A_G,12:113296659:A:G_A,12:113297937:G:C_G,12:113298316:A:G_A,12:113298986:G:T_G,12:113299058:G:T_G,12:113299825:G:A_G,12:113300873:G:T_G,12:113301487:C:G_C,12:113304911:A:C_A,12:113305925:C:G_C,12:113306315:A:C_A,12:113306938:T:C_T,12:113308082:AC:A_AC,12:113308301:A:G_A,12:113309113:T:C_T,12:113310073:T:C_T,12:113310222:C:T_C,12:113310786:C:G_C,12:113311010:G:T_G,12:113311307:G:A_G,12:113312172:A:G_A,12:113313051:A:G_A,12:113313785:C:A_C,12:113314002:C:T_C,12:113314997:C:T_C,12:113315121:G:A_G,12:113318517:G:C_G,12:113319949:T:C_T,12:113320025:C:A_C,12:113321604:C:G_C,12:113323715:A:C_A,12:113325350:C:T_C,12:113325541:C:T_C,12:113330733:AG:A_AG,12:113332121:C:T_C,12:113337738:C:G_C,12:113338891:C:T_C,12:113338945:G:A_G,12:113341428:A:G_A,12:113341924:G:A_G,12:113347760:A:T_A,12:113420069:C:T_C
chr14:52753880-52753931	0.325871	0.371342	482	184	0.95322665460033	0.730395493000672	0.771428813071031	103.648085171544	3.54906261112449	0.76371250119203	14:52679761:A:G_A,14:52695331:C:T_C,14:52706962:GA:G_GA,14:52708205:A:G_A,14:52708263:C:T_C,14:52710264:A:C_A,14:52711628:G:A_G,14:52713000:G:A_G,14:52724929:G:A_G,14:52727350:G:T_G,14:52730943:GT:G_GT,14:52731673:G:T_G,14:52735887:C:T_C,14:52736872:T:C_T,14:52737516:G:A_G,14:52745351:A:C_A,14:52745545:G:A_G,14:52746789:A:G_A,14:52750619:A:G_A,14:52756342:A:G_A,14:52763778:G:T_G,14:52766500:G:A_G,14:52766602:C:G_C,14:52769010:G:T_G,14:52769361:C:T_C,14:52775644:G:A_G,14:52783578:A:T_A,14:52785155:C:T_C,14:52790164:T:C_T,14:52792544:G:A_G,14:52793111:G:A_G,14:52794209:A:G_A,14:52796965:C:T_C,14:52798765:C:G_C,14:52799052:C:T_C,14:52800248:A:G_A,14:52800948:C:T_C,14:52807542:G:A_G,14:52809227:C:G_C,14:52813964:G:A_G,14:52819375:A:G_A,14:52822570:A:G_A,14:52826589:G:T_G,14:52827601:T:C_T,14:52828496:G:A_G,14:52828988:G:A_G,14:52829232:T:A_T,14:52830290:A:G_A,14:52831559:A:G_A,14:52832135:A:G_A,14:52832664:G:A_G,14:52838033:C:T_C,14:52838153:C:T_C,14:52838855:T:G_T,14:52838908:G:A_G,14:52839650:A:G_A,14:52839767:C:T_C,14:52840535:G:A_G,14:52842826:G:T_G,14:52844682:A:C_A,14:52844834:G:A_G,14:52845284:C:T_C,14:52845388:A:C_A,14:52845471:A:T_A,14:52845601:A:G_A,14:52845624:C:T_C,14:52846687:T:C_T,14:52846943:G:C_G,14:52846962:C:T_C,14:52846993:C:G_C,14:52847772:C:G_C,14:52848126:T:C_T,14:52848462:T:C_T,14:52848729:C:T_C,14:52849321:C:T_C,14:52850622:C:T_C,14:52851716:A:G_A,14:52852565:C:T_C,14:52853114:A:C_A,14:52853187:G:A_G,14:52853810:C:G_C,14:52854298:G:A_G,14:52856281:G:A_G,14:52856493:G:A_G,14:52858173:A:C_A,14:52858372:C:T_C,14:52858834:C:G_C,14:52859736:C:A_C,14:52859946:T:C_T,14:52860064:A:G_A,14:52865434:C:T_C,14:52866572:C:G_C,14:52866898:C:A_C,14:52866999:T:C_T,14:52867828:A:G_A,14:52868065:G:A_G,14:52868511:G:C_G,14:52869299:C:T_C,14:52869826:T:C_T,14:52870216:C:T_C,14:52870317:T:G_T,14:52870946:G:T_G,14:52873059:C:T_C,14:52874727:G:T_G,14:52876274:A:G_A,14:52878548:G:C_G,14:52878660:G:A_G,14:52879856:T:C_T,14:52880213:T:C_T,14:52883080:G:A_G,14:52883124:G:A_G,14:52883761:A:G_A,14:52884528:C:T_C,14:52886736:A:G_A,14:52886753:C:G_C,14:52887454:A:C_A,14:52887746:C:G_C,14:52888872:T:A_T,14:52890300:C:T_C,14:52893776:G:A_G,14:52895288:G:A_G,14:52896598:C:G_C,14:52897553:C:T_C,14:52897589:C:T_C,14:52899098:T:C_T,14:52899431:C:T_C,14:52899887:G:T_G,14:52899974:T:C_T,14:52900495:C:CA_C,14:52902770:G:A_G,14:52904300:T:A_T,14:52904635:T:G_T,14:52905262:C:A_C,14:52906681:A:T_A,14:52908059:C:T_C,14:52908125:G:A_G,14:52908249:C:T_C,14:52908422:G:A_G,14:52910822:T:C_T,14:52911569:T:C_T,14:52913160:G:A_G,14:52916127:T:C_T,14:52917562:T:A_T,14:52917903:G:A_G,14:52919519:C:G_C,14:52923297:C:T_C,14:52923902:C:T_C,14:52924962:A:G_A,14:52925025:C:T_C,14:52925980:G:C_G,14:52926831:A:T_A,14:52927385:G:C_G,14:52927726:A:C_A,14:52930300:T:C_T,14:52933911:T:C_T,14:52934429:T:C_T,14:52934731:C:G_C,14:52938052:C:A_C,14:52945611:T:C_T,14:52947427:C:T_C,14:52951121:C:T_C,14:52954166:A:G_A,14:52957378:C:A_C,14:52962121:G:A_G,14:52967469:TG:T_TG,14:52979156:T:C_T,14:52979566:C:T_C,14:52980787:G:A_G,14:52981079:G:A_G,14:52983930:A:G_A,14:52984232:G:A_G,14:52986100:G:A_G,14:52986694:C:T_C,14:52987159:C:T_C,14:52988769:C:A_C,14:52989885:A:G_A,14:52991102:A:G_A,14:52991285:T:C_T,14:52995498:G:A_G,14:53001142:G:T_G,14:53004144:G:A_G,14:53005311:T:C_T,14:53064367:T:C_T,14:53160792:C:T_C
chr14:52754366-52754405	0.313988	0.220926	483	184	0.889536885830654	0.226971995347793	0.0599919226325623	80.1420663875092	0.498303840377928	0.457207104930277	14:52679761:A:G_A,14:52695331:C:T_C,14:52706962:GA:G_GA,14:52708205:A:G_A,14:52708263:C:T_C,14:52710264:A:C_A,14:52711628:G:A_G,14:52713000:G:A_G,14:52724929:G:A_G,14:52727350:G:T_G,14:52730943:GT:G_GT,14:52731673:G:T_G,14:52735887:C:T_C,14:52736872:T:C_T,14:52737516:G:A_G,14:52745351:A:C_A,14:52745545:G:A_G,14:52746789:A:G_A,14:52750619:A:G_A,14:52756342:A:G_A,14:52763778:G:T_G,14:52766500:G:A_G,14:52766602:C:G_C,14:52769010:G:T_G,14:52769361:C:T_C,14:52775644:G:A_G,14:52783578:A:T_A,14:52785155:C:T_C,14:52790164:T:C_T,14:52792544:G:A_G,14:52793111:G:A_G,14:52794209:A:G_A,14:52796965:C:T_C,14:52798765:C:G_C,14:52799052:C:T_C,14:52800248:A:G_A,14:52800948:C:T_C,14:52807542:G:A_G,14:52809227:C:G_C,14:52813964:G:A_G,14:52819375:A:G_A,14:52822570:A:G_A,14:52826589:G:T_G,14:52827601:T:C_T,14:52828496:G:A_G,14:52828988:G:A_G,14:52829232:T:A_T,14:52830290:A:G_A,14:52831559:A:G_A,14:52832135:A:G_A,14:52832664:G:A_G,14:52838033:C:T_C,14:52838153:C:T_C,14:52838855:T:G_T,14:52838908:G:A_G,14:52839650:A:G_A,14:52839767:C:T_C,14:52840535:G:A_G,14:52842826:G:T_G,14:52844682:A:C_A,14:52844834:G:A_G,14:52845284:C:T_C,14:52845388:A:C_A,14:52845471:A:T_A,14:52845601:A:G_A,14:52845624:C:T_C,14:52846687:T:C_T,14:52846943:G:C_G,14:52846962:C:T_C,14:52846993:C:G_C,14:52847772:C:G_C,14:52848126:T:C_T,14:52848462:T:C_T,14:52848729:C:T_C,14:52849321:C:T_C,14:52850622:C:T_C,14:52851716:A:G_A,14:52852565:C:T_C,14:52853114:A:C_A,14:52853187:G:A_G,14:52853810:C:G_C,14:52854298:G:A_G,14:52856281:G:A_G,14:52856493:G:A_G,14:52858173:A:C_A,14:52858372:C:T_C,14:52858834:C:G_C,14:52859736:C:A_C,14:52859946:T:C_T,14:52860064:A:G_A,14:52865434:C:T_C,14:52866572:C:G_C,14:52866898:C:A_C,14:52866999:T:C_T,14:52867828:A:G_A,14:52868065:G:A_G,14:52868511:G:C_G,14:52869299:C:T_C,14:52869826:T:C_T,14:52870216:C:T_C,14:52870317:T:G_T,14:52870946:G:T_G,14:52873059:C:T_C,14:52874727:G:T_G,14:52876274:A:G_A,14:52878548:G:C_G,14:52878660:G:A_G,14:52879856:T:C_T,14:52880213:T:C_T,14:52883080:G:A_G,14:52883124:G:A_G,14:52883761:A:G_A,14:52884528:C:T_C,14:52886736:A:G_A,14:52886753:C:G_C,14:52887454:A:C_A,14:52887746:C:G_C,14:52888872:T:A_T,14:52890300:C:T_C,14:52893776:G:A_G,14:52895288:G:A_G,14:52896598:C:G_C,14:52897553:C:T_C,14:52897589:C:T_C,14:52899098:T:C_T,14:52899431:C:T_C,14:52899887:G:T_G,14:52899974:T:C_T,14:52900495:C:CA_C,14:52902770:G:A_G,14:52904300:T:A_T,14:52904635:T:G_T,14:52905262:C:A_C,14:52906681:A:T_A,14:52908059:C:T_C,14:52908125:G:A_G,14:52908249:C:T_C,14:52908422:G:A_G,14:52910822:T:C_T,14:52911569:T:C_T,14:52913160:G:A_G,14:52916127:T:C_T,14:52917562:T:A_T,14:52917903:G:A_G,14:52919519:C:G_C,14:52923297:C:T_C,14:52923902:C:T_C,14:52924962:A:G_A,14:52925025:C:T_C,14:52925980:G:C_G,14:52926831:A:T_A,14:52927385:G:C_G,14:52927726:A:C_A,14:52930300:T:C_T,14:52933911:T:C_T,14:52934429:T:C_T,14:52934731:C:G_C,14:52938052:C:A_C,14:52945611:T:C_T,14:52947427:C:T_C,14:52951121:C:T_C,14:52954166:A:G_A,14:52957378:C:A_C,14:52962121:G:A_G,14:52967469:TG:T_TG,14:52979156:T:C_T,14:52979566:C:T_C,14:52980787:G:A_G,14:52981079:G:A_G,14:52983930:A:G_A,14:52984232:G:A_G,14:52986100:G:A_G,14:52986694:C:T_C,14:52987159:C:T_C,14:52988769:C:A_C,14:52989885:A:G_A,14:52991102:A:G_A,14:52991285:T:C_T,14:52995498:G:A_G,14:53001142:G:T_G,14:53004144:G:A_G,14:53005311:T:C_T,14:53064367:T:C_T,14:53160792:C:T_C
chr14:52785740-52785776	0.458589	0.177478	482	184	0.85966341599899	0.2651114366035	0.0898858707911637	74.152584760627	0.543676432805317	0.461488078203533	14:52679761:A:G_A,14:52695331:C:T_C,14:52706962:GA:G_GA,14:52708205:A:G_A,14:52708263:C:T_C,14:52710264:A:C_A,14:52711628:G:A_G,14:52713000:G:A_G,14:52724929:G:A_G,14:52727350:G:T_G,14:52730943:GT:G_GT,14:52731673:G:T_G,14:52735887:C:T_C,14:52736872:T:C_T,14:52737516:G:A_G,14:52745351:A:C_A,14:52745545:G:A_G,14:52746789:A:G_A,14:52750619:A:G_A,14:52756342:A:G_A,14:52763778:G:T_G,14:52766500:G:A_G,14:52766602:C:G_C,14:52769010:G:T_G,14:52769361:C:T_C,14:52775644:G:A_G,14:52783578:A:T_A,14:52785155:C:T_C,14:52790164:T:C_T,14:52792544:G:A_G,14:52793111:G:A_G,14:52794209:A:G_A,14:52796965:C:T_C,14:52798765:C:G_C,14:52799052:C:T_C,14:52800248:A:G_A,14:52800948:C:T_C,14:52807542:G:A_G,14:52809227:C:G_C,14:52813964:G:A_G,14:52819375:A:G_A,14:52822570:A:G_A,14:52826589:G:T_G,14:52827601:T:C_T,14:52828496:G:A_G,14:52828988:G:A_G,14:52829232:T:A_T,14:52830290:A:G_A,14:52831559:A:G_A,14:52832135:A:G_A,14:52832664:G:A_G,14:52838033:C:T_C,14:52838153:C:T_C,14:52838855:T:G_T,14:52838908:G:A_G,14:52839650:A:G_A,14:52839767:C:T_C,14:52840535:G:A_G,14:52842826:G:T_G,14:52844682:A:C_A,14:52844834:G:A_G,14:52845284:C:T_C,14:52845388:A:C_A,14:52845471:A:T_A,14:52845601:A:G_A,14:52845624:C:T_C,14:52846687:T:C_T,14:52846943:G:C_G,14:52846962:C:T_C,14:52846993:C:G_C,14:52847772:C:G_C,14:52848126:T:C_T,14:52848462:T:C_T,14:52848729:C:T_C,14:52849321:C:T_C,14:52850622:C:T_C,14:52851716:A:G_A,14:52852565:C:T_C,14:52853114:A:C_A,14:52853187:G:A_G,14:52853810:C:G_C,14:52854298:G:A_G,14:52856281:G:A_G,14:52856493:G:A_G,14:52858173:A:C_A,14:52858372:C:T_C,14:52858834:C:G_C,14:52859736:C:A_C,14:52859946:T:C_T,14:52860064:A:G_A,14:52865434:C:T_C,14:52866572:C:G_C,14:52866898:C:A_C,14:52866999:T:C_T,14:52867828:A:G_A,14:52868065:G:A_G,14:52868511:G:C_G,14:52869299:C:T_C,14:52869826:T:C_T,14:52870216:C:T_C,14:52870317:T:G_T,14:52870946:G:T_G,14:52873059:C:T_C,14:52874727:G:T_G,14:52876274:A:G_A,14:52878548:G:C_G,14:52878660:G:A_G,14:52879856:T:C_T,14:52880213:T:C_T,14:52883080:G:A_G,14:52883124:G:A_G,14:52883761:A:G_A,14:52884528:C:T_C,14:52886736:A:G_A,14:52886753:C:G_C,14:52887454:A:C_A,14:52887746:C:G_C,14:52888872:T:A_T,14:52890300:C:T_C,14:52893776:G:A_G,14:52895288:G:A_G,14:52896598:C:G_C,14:52897553:C:T_C,14:52897589:C:T_C,14:52899098:T:C_T,14:52899431:C:T_C,14:52899887:G:T_G,14:52899974:T:C_T,14:52900495:C:CA_C,14:52902770:G:A_G,14:52904300:T:A_T,14:52904635:T:G_T,14:52905262:C:A_C,14:52906681:A:T_A,14:52908059:C:T_C,14:52908125:G:A_G,14:52908249:C:T_C,14:52908422:G:A_G,14:52910822:T:C_T,14:52911569:T:C_T,14:52913160:G:A_G,14:52916127:T:C_T,14:52917562:T:A_T,14:52917903:G:A_G,14:52919519:C:G_C,14:52923297:C:T_C,14:52923902:C:T_C,14:52924962:A:G_A,14:52925025:C:T_C,14:52925980:G:C_G,14:52926831:A:T_A,14:52927385:G:C_G,14:52927726:A:C_A,14:52930300:T:C_T,14:52933911:T:C_T,14:52934429:T:C_T,14:52934731:C:G_C,14:52938052:C:A_C,14:52945611:T:C_T,14:52947427:C:T_C,14:52951121:C:T_C,14:52954166:A:G_A,14:52957378:C:A_C,14:52962121:G:A_G,14:52967469:TG:T_TG,14:52979156:T:C_T,14:52979566:C:T_C,14:52980787:G:A_G,14:52981079:G:A_G,14:52983930:A:G_A,14:52984232:G:A_G,14:52986100:G:A_G,14:52986694:C:T_C,14:52987159:C:T_C,14:52988769:C:A_C,14:52989885:A:G_A,14:52991102:A:G_A,14:52991285:T:C_T,14:52995498:G:A_G,14:53001142:G:T_G,14:53004144:G:A_G,14:53005311:T:C_T,14:53064367:T:C_T,14:53160792:C:T_C
chr14:52807742-52808013	0.215945	0.397587	479	184	0.979497787143793	0.883922528690036	183.392892960307	553.932706411652	87.6794151353185	0.859435967634967	14:52679761:A:G_A,14:52695331:C:T_C,14:52706962:GA:G_GA,14:52708205:A:G_A,14:52708263:C:T_C,14:52710264:A:C_A,14:52711628:G:A_G,14:52713000:G:A_G,14:52724929:G:A_G,14:52727350:G:T_G,14:52730943:GT:G_GT,14:52731673:G:T_G,14:52735887:C:T_C,14:52736872:T:C_T,14:52737516:G:A_G,14:52745351:A:C_A,14:52745545:G:A_G,14:52746789:A:G_A,14:52750619:A:G_A,14:52756342:A:G_A,14:52763778:G:T_G,14:52766500:G:A_G,14:52766602:C:G_C,14:52769010:G:T_G,14:52769361:C:T_C,14:52775644:G:A_G,14:52783578:A:T_A,14:52785155:C:T_C,14:52790164:T:C_T,14:52792544:G:A_G,14:52793111:G:A_G,14:52794209:A:G_A,14:52796965:C:T_C,14:52798765:C:G_C,14:52799052:C:T_C,14:52800248:A:G_A,14:52800948:C:T_C,14:52807542:G:A_G,14:52809227:C:G_C,14:52813964:G:A_G,14:52819375:A:G_A,14:52822570:A:G_A,14:52826589:G:T_G,14:52827601:T:C_T,14:52828496:G:A_G,14:52828988:G:A_G,14:52829232:T:A_T,14:52830290:A:G_A,14:52831559:A:G_A,14:52832135:A:G_A,14:52832664:G:A_G,14:52838033:C:T_C,14:52838153:C:T_C,14:52838855:T:G_T,14:52838908:G:A_G,14:52839650:A:G_A,14:52839767:C:T_C,14:52840535:G:A_G,14:52842826:G:T_G,14:52844682:A:C_A,14:52844834:G:A_G,14:52845284:C:T_C,14:52845388:A:C_A,14:52845471:A:T_A,14:52845601:A:G_A,14:52845624:C:T_C,14:52846687:T:C_T,14:52846943:G:C_G,14:52846962:C:T_C,14:52846993:C:G_C,14:52847772:C:G_C,14:52848126:T:C_T,14:52848462:T:C_T,14:52848729:C:T_C,14:52849321:C:T_C,14:52850622:C:T_C,14:52851716:A:G_A,14:52852565:C:T_C,14:52853114:A:C_A,14:52853187:G:A_G,14:52853810:C:G_C,14:52854298:G:A_G,14:52856281:G:A_G,14:52856493:G:A_G,14:52858173:A:C_A,14:52858372:C:T_C,14:52858834:C:G_C,14:52859736:C:A_C,14:52859946:T:C_T,14:52860064:A:G_A,14:52865434:C:T_C,14:52866572:C:G_C,14:52866898:C:A_C,14:52866999:T:C_T,14:52867828:A:G_A,14:52868065:G:A_G,14:52868511:G:C_G,14:52869299:C:T_C,14:52869826:T:C_T,14:52870216:C:T_C,14:52870317:T:G_T,14:52870946:G:T_G,14:52873059:C:T_C,14:52874727:G:T_G,14:52876274:A:G_A,14:52878548:G:C_G,14:52878660:G:A_G,14:52879856:T:C_T,14:52880213:T:C_T,14:52883080:G:A_G,14:52883124:G:A_G,14:52883761:A:G_A,14:52884528:C:T_C,14:52886736:A:G_A,14:52886753:C:G_C,14:52887454:A:C_A,14:52887746:C:G_C,14:52888872:T:A_T,14:52890300:C:T_C,14:52893776:G:A_G,14:52895288:G:A_G,14:52896598:C:G_C,14:52897553:C:T_C,14:52897589:C:T_C,14:52899098:T:C_T,14:52899431:C:T_C,14:52899887:G:T_G,14:52899974:T:C_T,14:52900495:C:CA_C,14:52902770:G:A_G,14:52904300:T:A_T,14:52904635:T:G_T,14:52905262:C:A_C,14:52906681:A:T_A,14:52908059:C:T_C,14:52908125:G:A_G,14:52908249:C:T_C,14:52908422:G:A_G,14:52910822:T:C_T,14:52911569:T:C_T,14:52913160:G:A_G,14:52916127:T:C_T,14:52917562:T:A_T,14:52917903:G:A_G,14:52919519:C:G_C,14:52923297:C:T_C,14:52923902:C:T_C,14:52924962:A:G_A,14:52925025:C:T_C,14:52925980:G:C_G,14:52926831:A:T_A,14:52927385:G:C_G,14:52927726:A:C_A,14:52930300:T:C_T,14:52933911:T:C_T,14:52934429:T:C_T,14:52934731:C:G_C,14:52938052:C:A_C,14:52945611:T:C_T,14:52947427:C:T_C,14:52951121:C:T_C,14:52954166:A:G_A,14:52957378:C:A_C,14:52962121:G:A_G,14:52967469:TG:T_TG,14:52979156:T:C_T,14:52979566:C:T_C,14:52980787:G:A_G,14:52981079:G:A_G,14:52983930:A:G_A,14:52984232:G:A_G,14:52986100:G:A_G,14:52986694:C:T_C,14:52987159:C:T_C,14:52988769:C:A_C,14:52989885:A:G_A,14:52991102:A:G_A,14:52991285:T:C_T,14:52995498:G:A_G,14:53001142:G:T_G,14:53004144:G:A_G,14:53005311:T:C_T,14:53064367:T:C_T,14:53160792:C:T_C
chr14:52809248-52809291	0.363856	0.156307	480	184	0.884849025528068	0.200698125642423	0.228124875832753	87.6589497681193	0.944378013634591	0.450180529132665	14:52679761:A:G_A,14:52695331:C:T_C,14:52706962:GA:G_GA,14:52708205:A:G_A,14:52708263:C:T_C,14:52710264:A:C_A,14:52711628:G:A_G,14:52713000:G:A_G,14:52724929:G:A_G,14:52727350:G:T_G,14:52730943:GT:G_GT,14:52731673:G:T_G,14:52735887:C:T_C,14:52736872:T:C_T,14:52737516:G:A_G,14:52745351:A:C_A,14:52745545:G:A_G,14:52746789:A:G_A,14:52750619:A:G_A,14:52756342:A:G_A,14:52763778:G:T_G,14:52766500:G:A_G,14:52766602:C:G_C,14:52769010:G:T_G,14:52769361:C:T_C,14:52775644:G:A_G,14:52783578:A:T_A,14:52785155:C:T_C,14:52790164:T:C_T,14:52792544:G:A_G,14:52793111:G:A_G,14:52794209:A:G_A,14:52796965:C:T_C,14:52798765:C:G_C,14:52799052:C:T_C,14:52800248:A:G_A,14:52800948:C:T_C,14:52807542:G:A_G,14:52809227:C:G_C,14:52813964:G:A_G,14:52819375:A:G_A,14:52822570:A:G_A,14:52826589:G:T_G,14:52827601:T:C_T,14:52828496:G:A_G,14:52828988:G:A_G,14:52829232:T:A_T,14:52830290:A:G_A,14:52831559:A:G_A,14:52832135:A:G_A,14:52832664:G:A_G,14:52838033:C:T_C,14:52838153:C:T_C,14:52838855:T:G_T,14:52838908:G:A_G,14:52839650:A:G_A,14:52839767:C:T_C,14:52840535:G:A_G,14:52842826:G:T_G,14:52844682:A:C_A,14:52844834:G:A_G,14:52845284:C:T_C,14:52845388:A:C_A,14:52845471:A:T_A,14:52845601:A:G_A,14:52845624:C:T_C,14:52846687:T:C_T,14:52846943:G:C_G,14:52846962:C:T_C,14:52846993:C:G_C,14:52847772:C:G_C,14:52848126:T:C_T,14:52848462:T:C_T,14:52848729:C:T_C,14:52849321:C:T_C,14:52850622:C:T_C,14:52851716:A:G_A,14:52852565:C:T_C,14:52853114:A:C_A,14:52853187:G:A_G,14:52853810:C:G_C,14:52854298:G:A_G,14:52856281:G:A_G,14:52856493:G:A_G,14:52858173:A:C_A,14:52858372:C:T_C,14:52858834:C:G_C,14:52859736:C:A_C,14:52859946:T:C_T,14:52860064:A:G_A,14:52865434:C:T_C,14:52866572:C:G_C,14:52866898:C:A_C,14:52866999:T:C_T,14:52867828:A:G_A,14:52868065:G:A_G,14:52868511:G:C_G,14:52869299:C:T_C,14:52869826:T:C_T,14:52870216:C:T_C,14:52870317:T:G_T,14:52870946:G:T_G,14:52873059:C:T_C,14:52874727:G:T_G,14:52876274:A:G_A,14:52878548:G:C_G,14:52878660:G:A_G,14:52879856:T:C_T,14:52880213:T:C_T,14:52883080:G:A_G,14:52883124:G:A_G,14:52883761:A:G_A,14:52884528:C:T_C,14:52886736:A:G_A,14:52886753:C:G_C,14:52887454:A:C_A,14:52887746:C:G_C,14:52888872:T:A_T,14:52890300:C:T_C,14:52893776:G:A_G,14:52895288:G:A_G,14:52896598:C:G_C,14:52897553:C:T_C,14:52897589:C:T_C,14:52899098:T:C_T,14:52899431:C:T_C,14:52899887:G:T_G,14:52899974:T:C_T,14:52900495:C:CA_C,14:52902770:G:A_G,14:52904300:T:A_T,14:52904635:T:G_T,14:52905262:C:A_C,14:52906681:A:T_A,14:52908059:C:T_C,14:52908125:G:A_G,14:52908249:C:T_C,14:52908422:G:A_G,14:52910822:T:C_T,14:52911569:T:C_T,14:52913160:G:A_G,14:52916127:T:C_T,14:52917562:T:A_T,14:52917903:G:A_G,14:52919519:C:G_C,14:52923297:C:T_C,14:52923902:C:T_C,14:52924962:A:G_A,14:52925025:C:T_C,14:52925980:G:C_G,14:52926831:A:T_A,14:52927385:G:C_G,14:52927726:A:C_A,14:52930300:T:C_T,14:52933911:T:C_T,14:52934429:T:C_T,14:52934731:C:G_C,14:52938052:C:A_C,14:52945611:T:C_T,14:52947427:C:T_C,14:52951121:C:T_C,14:52954166:A:G_A,14:52957378:C:A_C,14:52962121:G:A_G,14:52967469:TG:T_TG,14:52979156:T:C_T,14:52979566:C:T_C,14:52980787:G:A_G,14:52981079:G:A_G,14:52983930:A:G_A,14:52984232:G:A_G,14:52986100:G:A_G,14:52986694:C:T_C,14:52987159:C:T_C,14:52988769:C:A_C,14:52989885:A:G_A,14:52991102:A:G_A,14:52991285:T:C_T,14:52995498:G:A_G,14:53001142:G:T_G,14:53004144:G:A_G,14:53005311:T:C_T,14:53064367:T:C_T,14:53160792:C:T_C
chr14:52818701-52818742	0.294086	0.220111	477	184	0.893032204468265	0.251019063160029	0.048371488831139	83.7743713432729	0.459684753459858	0.467287097874325	14:52679761:A:G_A,14:52695331:C:T_C,14:52706962:GA:G_GA,14:52708205:A:G_A,14:52708263:C:T_C,14:52710264:A:C_A,14:52711628:G:A_G,14:52713000:G:A_G,14:52724929:G:A_G,14:52727350:G:T_G,14:52730943:GT:G_GT,14:52731673:G:T_G,14:52735887:C:T_C,14:52736872:T:C_T,14:52737516:G:A_G,14:52745351:A:C_A,14:52745545:G:A_G,14:52746789:A:G_A,14:52750619:A:G_A,14:52756342:A:G_A,14:52763778:G:T_G,14:52766500:G:A_G,14:52766602:C:G_C,14:52769010:G:T_G,14:52769361:C:T_C,14:52775644:G:A_G,14:52783578:A:T_A,14:52785155:C:T_C,14:52790164:T:C_T,14:52792544:G:A_G,14:52793111:G:A_G,14:52794209:A:G_A,14:52796965:C:T_C,14:52798765:C:G_C,14:52799052:C:T_C,14:52800248:A:G_A,14:52800948:C:T_C,14:52807542:G:A_G,14:52809227:C:G_C,14:52813964:G:A_G,14:52819375:A:G_A,14:52822570:A:G_A,14:52826589:G:T_G,14:52827601:T:C_T,14:52828496:G:A_G,14:52828988:G:A_G,14:52829232:T:A_T,14:52830290:A:G_A,14:52831559:A:G_A,14:52832135:A:G_A,14:52832664:G:A_G,14:52838033:C:T_C,14:52838153:C:T_C,14:52838855:T:G_T,14:52838908:G:A_G,14:52839650:A:G_A,14:52839767:C:T_C,14:52840535:G:A_G,14:52842826:G:T_G,14:52844682:A:C_A,14:52844834:G:A_G,14:52845284:C:T_C,14:52845388:A:C_A,14:52845471:A:T_A,14:52845601:A:G_A,14:52845624:C:T_C,14:52846687:T:C_T,14:52846943:G:C_G,14:52846962:C:T_C,14:52846993:C:G_C,14:52847772:C:G_C,14:52848126:T:C_T,14:52848462:T:C_T,14:52848729:C:T_C,14:52849321:C:T_C,14:52850622:C:T_C,14:52851716:A:G_A,14:52852565:C:T_C,14:52853114:A:C_A,14:52853187:G:A_G,14:52853810:C:G_C,14:52854298:G:A_G,14:52856281:G:A_G,14:52856493:G:A_G,14:52858173:A:C_A,14:52858372:C:T_C,14:52858834:C:G_C,14:52859736:C:A_C,14:52859946:T:C_T,14:52860064:A:G_A,14:52865434:C:T_C,14:52866572:C:G_C,14:52866898:C:A_C,14:52866999:T:C_T,14:52867828:A:G_A,14:52868065:G:A_G,14:52868511:G:C_G,14:52869299:C:T_C,14:52869826:T:C_T,14:52870216:C:T_C,14:52870317:T:G_T,14:52870946:G:T_G,14:52873059:C:T_C,14:52874727:G:T_G,14:52876274:A:G_A,14:52878548:G:C_G,14:52878660:G:A_G,14:52879856:T:C_T,14:52880213:T:C_T,14:52883080:G:A_G,14:52883124:G:A_G,14:52883761:A:G_A,14:52884528:C:T_C,14:52886736:A:G_A,14:52886753:C:G_C,14:52887454:A:C_A,14:52887746:C:G_C,14:52888872:T:A_T,14:52890300:C:T_C,14:52893776:G:A_G,14:52895288:G:A_G,14:52896598:C:G_C,14:52897553:C:T_C,14:52897589:C:T_C,14:52899098:T:C_T,14:52899431:C:T_C,14:52899887:G:T_G,14:52899974:T:C_T,14:52900495:C:CA_C,14:52902770:G:A_G,14:52904300:T:A_T,14:52904635:T:G_T,14:52905262:C:A_C,14:52906681:A:T_A,14:52908059:C:T_C,14:52908125:G:A_G,14:52908249:C:T_C,14:52908422:G:A_G,14:52910822:T:C_T,14:52911569:T:C_T,14:52913160:G:A_G,14:52916127:T:C_T,14:52917562:T:A_T,14:52917903:G:A_G,14:52919519:C:G_C,14:52923297:C:T_C,14:52923902:C:T_C,14:52924962:A:G_A,14:52925025:C:T_C,14:52925980:G:C_G,14:52926831:A:T_A,14:52927385:G:C_G,14:52927726:A:C_A,14:52930300:T:C_T,14:52933911:T:C_T,14:52934429:T:C_T,14:52934731:C:G_C,14:52938052:C:A_C,14:52945611:T:C_T,14:52947427:C:T_C,14:52951121:C:T_C,14:52954166:A:G_A,14:52957378:C:A_C,14:52962121:G:A_G,14:52967469:TG:T_TG,14:52979156:T:C_T,14:52979566:C:T_C,14:52980787:G:A_G,14:52981079:G:A_G,14:52983930:A:G_A,14:52984232:G:A_G,14:52986100:G:A_G,14:52986694:C:T_C,14:52987159:C:T_C,14:52988769:C:A_C,14:52989885:A:G_A,14:52991102:A:G_A,14:52991285:T:C_T,14:52995498:G:A_G,14:53001142:G:T_G,14:53004144:G:A_G,14:53005311:T:C_T,14:53064367:T:C_T,14:53160792:C:T_C
chr14:52827392-52827440	0.147686	0.472631	476	184	0.920347534436838	0.506391719790751	0.0564896343232001	92.4429129200834	0.662588367193734	0.619039089834237	14:52679761:A:G_A,14:52695331:C:T_C,14:52706962:GA:G_GA,14:52708205:A:G_A,14:52708263:C:T_C,14:52710264:A:C_A,14:52711628:G:A_G,14:52713000:G:A_G,14:52724929:G:A_G,14:52727350:G:T_G,14:52730943:GT:G_GT,14:52731673:G:T_G,14:52735887:C:T_C,14:52736872:T:C_T,14:52737516:G:A_G,14:52745351:A:C_A,14:52745545:G:A_G,14:52746789:A:G_A,14:52750619:A:G_A,14:52756342:A:G_A,14:52763778:G:T_G,14:52766500:G:A_G,14:52766602:C:G_C,14:52769010:G:T_G,14:52769361:C:T_C,14:52775644:G:A_G,14:52783578:A:T_A,14:52785155:C:T_C,14:52790164:T:C_T,14:52792544:G:A_G,14:52793111:G:A_G,14:52794209:A:G_A,14:52796965:C:T_C,14:52798765:C:G_C,14:52799052:C:T_C,14:52800248:A:G_A,14:52800948:C:T_C,14:52807542:G:A_G,14:52809227:C:G_C,14:52813964:G:A_G,14:52819375:A:G_A,14:52822570:A:G_A,14:52826589:G:T_G,14:52827601:T:C_T,14:52828496:G:A_G,14:52828988:G:A_G,14:52829232:T:A_T,14:52830290:A:G_A,14:52831559:A:G_A,14:52832135:A:G_A,14:52832664:G:A_G,14:52838033:C:T_C,14:52838153:C:T_C,14:52838855:T:G_T,14:52838908:G:A_G,14:52839650:A:G_A,14:52839767:C:T_C,14:52840535:G:A_G,14:52842826:G:T_G,14:52844682:A:C_A,14:52844834:G:A_G,14:52845284:C:T_C,14:52845388:A:C_A,14:52845471:A:T_A,14:52845601:A:G_A,14:52845624:C:T_C,14:52846687:T:C_T,14:52846943:G:C_G,14:52846962:C:T_C,14:52846993:C:G_C,14:52847772:C:G_C,14:52848126:T:C_T,14:52848462:T:C_T,14:52848729:C:T_C,14:52849321:C:T_C,14:52850622:C:T_C,14:52851716:A:G_A,14:52852565:C:T_C,14:52853114:A:C_A,14:52853187:G:A_G,14:52853810:C:G_C,14:52854298:G:A_G,14:52856281:G:A_G,14:52856493:G:A_G,14:52858173:A:C_A,14:52858372:C:T_C,14:52858834:C:G_C,14:52859736:C:A_C,14:52859946:T:C_T,14:52860064:A:G_A,14:52865434:C:T_C,14:52866572:C:G_C,14:52866898:C:A_C,14:52866999:T:C_T,14:52867828:A:G_A,14:52868065:G:A_G,14:52868511:G:C_G,14:52869299:C:T_C,14:52869826:T:C_T,14:52870216:C:T_C,14:52870317:T:G_T,14:52870946:G:T_G,14:52873059:C:T_C,14:52874727:G:T_G,14:52876274:A:G_A,14:52878548:G:C_G,14:52878660:G:A_G,14:52879856:T:C_T,14:52880213:T:C_T,14:52883080:G:A_G,14:52883124:G:A_G,14:52883761:A:G_A,14:52884528:C:T_C,14:52886736:A:G_A,14:52886753:C:G_C,14:52887454:A:C_A,14:52887746:C:G_C,14:52888872:T:A_T,14:52890300:C:T_C,14:52893776:G:A_G,14:52895288:G:A_G,14:52896598:C:G_C,14:52897553:C:T_C,14:52897589:C:T_C,14:52899098:T:C_T,14:52899431:C:T_C,14:52899887:G:T_G,14:52899974:T:C_T,14:52900495:C:CA_C,14:52902770:G:A_G,14:52904300:T:A_T,14:52904635:T:G_T,14:52905262:C:A_C,14:52906681:A:T_A,14:52908059:C:T_C,14:52908125:G:A_G,14:52908249:C:T_C,14:52908422:G:A_G,14:52910822:T:C_T,14:52911569:T:C_T,14:52913160:G:A_G,14:52916127:T:C_T,14:52917562:T:A_T,14:52917903:G:A_G,14:52919519:C:G_C,14:52923297:C:T_C,14:52923902:C:T_C,14:52924962:A:G_A,14:52925025:C:T_C,14:52925980:G:C_G,14:52926831:A:T_A,14:52927385:G:C_G,14:52927726:A:C_A,14:52930300:T:C_T,14:52933911:T:C_T,14:52934429:T:C_T,14:52934731:C:G_C,14:52938052:C:A_C,14:52945611:T:C_T,14:52947427:C:T_C,14:52951121:C:T_C,14:52954166:A:G_A,14:52957378:C:A_C,14:52962121:G:A_G,14:52967469:TG:T_TG,14:52979156:T:C_T,14:52979566:C:T_C,14:52980787:G:A_G,14:52981079:G:A_G,14:52983930:A:G_A,14:52984232:G:A_G,14:52986100:G:A_G,14:52986694:C:T_C,14:52987159:C:T_C,14:52988769:C:A_C,14:52989885:A:G_A,14:52991102:A:G_A,14:52991285:T:C_T,14:52995498:G:A_G,14:53001142:G:T_G,14:53004144:G:A_G,14:53005311:T:C_T,14:53064367:T:C_T,14:53160792:C:T_C
chr14:52832920-52832942	0.423706	0.474042	470	184	0.851004928171533	0.492017944325585	43.6994795770786	94.6564387653158	12.9555824853171	0.572281262275607	14:52679761:A:G_A,14:52695331:C:T_C,14:52706962:GA:G_GA,14:52708205:A:G_A,14:52708263:C:T_C,14:52710264:A:C_A,14:52711628:G:A_G,14:52713000:G:A_G,14:52724929:G:A_G,14:52727350:G:T_G,14:52730943:GT:G_GT,14:52731673:G:T_G,14:52735887:C:T_C,14:52736872:T:C_T,14:52737516:G:A_G,14:52745351:A:C_A,14:52745545:G:A_G,14:52746789:A:G_A,14:52750619:A:G_A,14:52756342:A:G_A,14:52763778:G:T_G,14:52766500:G:A_G,14:52766602:C:G_C,14:52769010:G:T_G,14:52769361:C:T_C,14:52775644:G:A_G,14:52783578:A:T_A,14:52785155:C:T_C,14:52790164:T:C_T,14:52792544:G:A_G,14:52793111:G:A_G,14:52794209:A:G_A,14:52796965:C:T_C,14:52798765:C:G_C,14:52799052:C:T_C,14:52800248:A:G_A,14:52800948:C:T_C,14:52807542:G:A_G,14:52809227:C:G_C,14:52813964:G:A_G,14:52819375:A:G_A,14:52822570:A:G_A,14:52826589:G:T_G,14:52827601:T:C_T,14:52828496:G:A_G,14:52828988:G:A_G,14:52829232:T:A_T,14:52830290:A:G_A,14:52831559:A:G_A,14:52832135:A:G_A,14:52832664:G:A_G,14:52838033:C:T_C,14:52838153:C:T_C,14:52838855:T:G_T,14:52838908:G:A_G,14:52839650:A:G_A,14:52839767:C:T_C,14:52840535:G:A_G,14:52842826:G:T_G,14:52844682:A:C_A,14:52844834:G:A_G,14:52845284:C:T_C,14:52845388:A:C_A,14:52845471:A:T_A,14:52845601:A:G_A,14:52845624:C:T_C,14:52846687:T:C_T,14:52846943:G:C_G,14:52846962:C:T_C,14:52846993:C:G_C,14:52847772:C:G_C,14:52848126:T:C_T,14:52848462:T:C_T,14:52848729:C:T_C,14:52849321:C:T_C,14:52850622:C:T_C,14:52851716:A:G_A,14:52852565:C:T_C,14:52853114:A:C_A,14:52853187:G:A_G,14:52853810:C:G_C,14:52854298:G:A_G,14:52856281:G:A_G,14:52856493:G:A_G,14:52858173:A:C_A,14:52858372:C:T_C,14:52858834:C:G_C,14:52859736:C:A_C,14:52859946:T:C_T,14:52860064:A:G_A,14:52865434:C:T_C,14:52866572:C:G_C,14:52866898:C:A_C,14:52866999:T:C_T,14:52867828:A:G_A,14:52868065:G:A_G,14:52868511:G:C_G,14:52869299:C:T_C,14:52869826:T:C_T,14:52870216:C:T_C,14:52870317:T:G_T,14:52870946:G:T_G,14:52873059:C:T_C,14:52874727:G:T_G,14:52876274:A:G_A,14:52878548:G:C_G,14:52878660:G:A_G,14:52879856:T:C_T,14:52880213:T:C_T,14:52883080:G:A_G,14:52883124:G:A_G,14:52883761:A:G_A,14:52884528:C:T_C,14:52886736:A:G_A,14:52886753:C:G_C,14:52887454:A:C_A,14:52887746:C:G_C,14:52888872:T:A_T,14:52890300:C:T_C,14:52893776:G:A_G,14:52895288:G:A_G,14:52896598:C:G_C,14:52897553:C:T_C,14:52897589:C:T_C,14:52899098:T:C_T,14:52899431:C:T_C,14:52899887:G:T_G,14:52899974:T:C_T,14:52900495:C:CA_C,14:52902770:G:A_G,14:52904300:T:A_T,14:52904635:T:G_T,14:52905262:C:A_C,14:52906681:A:T_A,14:52908059:C:T_C,14:52908125:G:A_G,14:52908249:C:T_C,14:52908422:G:A_G,14:52910822:T:C_T,14:52911569:T:C_T,14:52913160:G:A_G,14:52916127:T:C_T,14:52917562:T:A_T,14:52917903:G:A_G,14:52919519:C:G_C,14:52923297:C:T_C,14:52923902:C:T_C,14:52924962:A:G_A,14:52925025:C:T_C,14:52925980:G:C_G,14:52926831:A:T_A,14:52927385:G:C_G,14:52927726:A:C_A,14:52930300:T:C_T,14:52933911:T:C_T,14:52934429:T:C_T,14:52934731:C:G_C,14:52938052:C:A_C,14:52945611:T:C_T,14:52947427:C:T_C,14:52951121:C:T_C,14:52954166:A:G_A,14:52957378:C:A_C,14:52962121:G:A_G,14:52967469:TG:T_TG,14:52979156:T:C_T,14:52979566:C:T_C,14:52980787:G:A_G,14:52981079:G:A_G,14:52983930:A:G_A,14:52984232:G:A_G,14:52986100:G:A_G,14:52986694:C:T_C,14:52987159:C:T_C,14:52988769:C:A_C,14:52989885:A:G_A,14:52991102:A:G_A,14:52991285:T:C_T,14:52995498:G:A_G,14:53001142:G:T_G,14:53004144:G:A_G,14:53005311:T:C_T,14:53064367:T:C_T,14:53160792:C:T_C
chr14:52833542-52833579	0.437241	0.386739	475	184	0.863925278670677	0.273895857590712	0.0688042039141696	77.760835993326	0.486094118987892	0.467307996727061	14:52679761:A:G_A,14:52695331:C:T_C,14:52706962:GA:G_GA,14:52708205:A:G_A,14:52708263:C:T_C,14:52710264:A:C_A,14:52711628:G:A_G,14:52713000:G:A_G,14:52724929:G:A_G,14:52727350:G:T_G,14:52730943:GT:G_GT,14:52731673:G:T_G,14:52735887:C:T_C,14:52736872:T:C_T,14:52737516:G:A_G,14:52745351:A:C_A,14:52745545:G:A_G,14:52746789:A:G_A,14:52750619:A:G_A,14:52756342:A:G_A,14:52763778:G:T_G,14:52766500:G:A_G,14:52766602:C:G_C,14:52769010:G:T_G,14:52769361:C:T_C,14:52775644:G:A_G,14:52783578:A:T_A,14:52785155:C:T_C,14:52790164:T:C_T,14:52792544:G:A_G,14:52793111:G:A_G,14:52794209:A:G_A,14:52796965:C:T_C,14:52798765:C:G_C,14:52799052:C:T_C,14:52800248:A:G_A,14:52800948:C:T_C,14:52807542:G:A_G,14:52809227:C:G_C,14:52813964:G:A_G,14:52819375:A:G_A,14:52822570:A:G_A,14:52826589:G:T_G,14:52827601:T:C_T,14:52828496:G:A_G,14:52828988:G:A_G,14:52829232:T:A_T,14:52830290:A:G_A,14:52831559:A:G_A,14:52832135:A:G_A,14:52832664:G:A_G,14:52838033:C:T_C,14:52838153:C:T_C,14:52838855:T:G_T,14:52838908:G:A_G,14:52839650:A:G_A,14:52839767:C:T_C,14:52840535:G:A_G,14:52842826:G:T_G,14:52844682:A:C_A,14:52844834:G:A_G,14:52845284:C:T_C,14:52845388:A:C_A,14:52845471:A:T_A,14:52845601:A:G_A,14:52845624:C:T_C,14:52846687:T:C_T,14:52846943:G:C_G,14:52846962:C:T_C,14:52846993:C:G_C,14:52847772:C:G_C,14:52848126:T:C_T,14:52848462:T:C_T,14:52848729:C:T_C,14:52849321:C:T_C,14:52850622:C:T_C,14:52851716:A:G_A,14:52852565:C:T_C,14:52853114:A:C_A,14:52853187:G:A_G,14:52853810:C:G_C,14:52854298:G:A_G,14:52856281:G:A_G,14:52856493:G:A_G,14:52858173:A:C_A,14:52858372:C:T_C,14:52858834:C:G_C,14:52859736:C:A_C,14:52859946:T:C_T,14:52860064:A:G_A,14:52865434:C:T_C,14:52866572:C:G_C,14:52866898:C:A_C,14:52866999:T:C_T,14:52867828:A:G_A,14:52868065:G:A_G,14:52868511:G:C_G,14:52869299:C:T_C,14:52869826:T:C_T,14:52870216:C:T_C,14:52870317:T:G_T,14:52870946:G:T_G,14:52873059:C:T_C,14:52874727:G:T_G,14:52876274:A:G_A,14:52878548:G:C_G,14:52878660:G:A_G,14:52879856:T:C_T,14:52880213:T:C_T,14:52883080:G:A_G,14:52883124:G:A_G,14:52883761:A:G_A,14:52884528:C:T_C,14:52886736:A:G_A,14:52886753:C:G_C,14:52887454:A:C_A,14:52887746:C:G_C,14:52888872:T:A_T,14:52890300:C:T_C,14:52893776:G:A_G,14:52895288:G:A_G,14:52896598:C:G_C,14:52897553:C:T_C,14:52897589:C:T_C,14:52899098:T:C_T,14:52899431:C:T_C,14:52899887:G:T_G,14:52899974:T:C_T,14:52900495:C:CA_C,14:52902770:G:A_G,14:52904300:T:A_T,14:52904635:T:G_T,14:52905262:C:A_C,14:52906681:A:T_A,14:52908059:C:T_C,14:52908125:G:A_G,14:52908249:C:T_C,14:52908422:G:A_G,14:52910822:T:C_T,14:52911569:T:C_T,14:52913160:G:A_G,14:52916127:T:C_T,14:52917562:T:A_T,14:52917903:G:A_G,14:52919519:C:G_C,14:52923297:C:T_C,14:52923902:C:T_C,14:52924962:A:G_A,14:52925025:C:T_C,14:52925980:G:C_G,14:52926831:A:T_A,14:52927385:G:C_G,14:52927726:A:C_A,14:52930300:T:C_T,14:52933911:T:C_T,14:52934429:T:C_T,14:52934731:C:G_C,14:52938052:C:A_C,14:52945611:T:C_T,14:52947427:C:T_C,14:52951121:C:T_C,14:52954166:A:G_A,14:52957378:C:A_C,14:52962121:G:A_G,14:52967469:TG:T_TG,14:52979156:T:C_T,14:52979566:C:T_C,14:52980787:G:A_G,14:52981079:G:A_G,14:52983930:A:G_A,14:52984232:G:A_G,14:52986100:G:A_G,14:52986694:C:T_C,14:52987159:C:T_C,14:52988769:C:A_C,14:52989885:A:G_A,14:52991102:A:G_A,14:52991285:T:C_T,14:52995498:G:A_G,14:53001142:G:T_G,14:53004144:G:A_G,14:53005311:T:C_T,14:53064367:T:C_T,14:53160792:C:T_C
chr14:52834396-52834442	0.136364	0.781348	477	184	0.978958110901232	0.855248822934238	0.131437984682114	85.3582293382725	2.3403526167011	0.876852267181202	14:52679761:A:G_A,14:52695331:C:T_C,14:52706962:GA:G_GA,14:52708205:A:G_A,14:52708263:C:T_C,14:52710264:A:C_A,14:52711628:G:A_G,14:52713000:G:A_G,14:52724929:G:A_G,14:52727350:G:T_G,14:52730943:GT:G_GT,14:52731673:G:T_G,14:52735887:C:T_C,14:52736872:T:C_T,14:52737516:G:A_G,14:52745351:A:C_A,14:52745545:G:A_G,14:52746789:A:G_A,14:52750619:A:G_A,14:52756342:A:G_A,14:52763778:G:T_G,14:52766500:G:A_G,14:52766602:C:G_C,14:52769010:G:T_G,14:52769361:C:T_C,14:52775644:G:A_G,14:52783578:A:T_A,14:52785155:C:T_C,14:52790164:T:C_T,14:52792544:G:A_G,14:52793111:G:A_G,14:52794209:A:G_A,14:52796965:C:T_C,14:52798765:C:G_C,14:52799052:C:T_C,14:52800248:A:G_A,14:52800948:C:T_C,14:52807542:G:A_G,14:52809227:C:G_C,14:52813964:G:A_G,14:52819375:A:G_A,14:52822570:A:G_A,14:52826589:G:T_G,14:52827601:T:C_T,14:52828496:G:A_G,14:52828988:G:A_G,14:52829232:T:A_T,14:52830290:A:G_A,14:52831559:A:G_A,14:52832135:A:G_A,14:52832664:G:A_G,14:52838033:C:T_C,14:52838153:C:T_C,14:52838855:T:G_T,14:52838908:G:A_G,14:52839650:A:G_A,14:52839767:C:T_C,14:52840535:G:A_G,14:52842826:G:T_G,14:52844682:A:C_A,14:52844834:G:A_G,14:52845284:C:T_C,14:52845388:A:C_A,14:52845471:A:T_A,14:52845601:A:G_A,14:52845624:C:T_C,14:52846687:T:C_T,14:52846943:G:C_G,14:52846962:C:T_C,14:52846993:C:G_C,14:52847772:C:G_C,14:52848126:T:C_T,14:52848462:T:C_T,14:52848729:C:T_C,14:52849321:C:T_C,14:52850622:C:T_C,14:52851716:A:G_A,14:52852565:C:T_C,14:52853114:A:C_A,14:52853187:G:A_G,14:52853810:C:G_C,14:52854298:G:A_G,14:52856281:G:A_G,14:52856493:G:A_G,14:52858173:A:C_A,14:52858372:C:T_C,14:52858834:C:G_C,14:52859736:C:A_C,14:52859946:T:C_T,14:52860064:A:G_A,14:52865434:C:T_C,14:52866572:C:G_C,14:52866898:C:A_C,14:52866999:T:C_T,14:52867828:A:G_A,14:52868065:G:A_G,14:52868511:G:C_G,14:52869299:C:T_C,14:52869826:T:C_T,14:52870216:C:T_C,14:52870317:T:G_T,14:52870946:G:T_G,14:52873059:C:T_C,14:52874727:G:T_G,14:52876274:A:G_A,14:52878548:G:C_G,14:52878660:G:A_G,14:52879856:T:C_T,14:52880213:T:C_T,14:52883080:G:A_G,14:52883124:G:A_G,14:52883761:A:G_A,14:52884528:C:T_C,14:52886736:A:G_A,14:52886753:C:G_C,14:52887454:A:C_A,14:52887746:C:G_C,14:52888872:T:A_T,14:52890300:C:T_C,14:52893776:G:A_G,14:52895288:G:A_G,14:52896598:C:G_C,14:52897553:C:T_C,14:52897589:C:T_C,14:52899098:T:C_T,14:52899431:C:T_C,14:52899887:G:T_G,14:52899974:T:C_T,14:52900495:C:CA_C,14:52902770:G:A_G,14:52904300:T:A_T,14:52904635:T:G_T,14:52905262:C:A_C,14:52906681:A:T_A,14:52908059:C:T_C,14:52908125:G:A_G,14:52908249:C:T_C,14:52908422:G:A_G,14:52910822:T:C_T,14:52911569:T:C_T,14:52913160:G:A_G,14:52916127:T:C_T,14:52917562:T:A_T,14:52917903:G:A_G,14:52919519:C:G_C,14:52923297:C:T_C,14:52923902:C:T_C,14:52924962:A:G_A,14:52925025:C:T_C,14:52925980:G:C_G,14:52926831:A:T_A,14:52927385:G:C_G,14:52927726:A:C_A,14:52930300:T:C_T,14:52933911:T:C_T,14:52934429:T:C_T,14:52934731:C:G_C,14:52938052:C:A_C,14:52945611:T:C_T,14:52947427:C:T_C,14:52951121:C:T_C,14:52954166:A:G_A,14:52957378:C:A_C,14:52962121:G:A_G,14:52967469:TG:T_TG,14:52979156:T:C_T,14:52979566:C:T_C,14:52980787:G:A_G,14:52981079:G:A_G,14:52983930:A:G_A,14:52984232:G:A_G,14:52986100:G:A_G,14:52986694:C:T_C,14:52987159:C:T_C,14:52988769:C:A_C,14:52989885:A:G_A,14:52991102:A:G_A,14:52991285:T:C_T,14:52995498:G:A_G,14:53001142:G:T_G,14:53004144:G:A_G,14:53005311:T:C_T,14:53064367:T:C_T,14:53160792:C:T_C
chr14:52836864-52836917	0.337177	0.808408	479	184	0.984958775386803	0.885382094696432	0.432017567008492	94.7495600448827	5.23468607687756	0.954032290895168	14:52679761:A:G_A,14:52695331:C:T_C,14:52706962:GA:G_GA,14:52708205:A:G_A,14:52708263:C:T_C,14:52710264:A:C_A,14:52711628:G:A_G,14:52713000:G:A_G,14:52724929:G:A_G,14:52727350:G:T_G,14:52730943:GT:G_GT,14:52731673:G:T_G,14:52735887:C:T_C,14:52736872:T:C_T,14:52737516:G:A_G,14:52745351:A:C_A,14:52745545:G:A_G,14:52746789:A:G_A,14:52750619:A:G_A,14:52756342:A:G_A,14:52763778:G:T_G,14:52766500:G:A_G,14:52766602:C:G_C,14:52769010:G:T_G,14:52769361:C:T_C,14:52775644:G:A_G,14:52783578:A:T_A,14:52785155:C:T_C,14:52790164:T:C_T,14:52792544:G:A_G,14:52793111:G:A_G,14:52794209:A:G_A,14:52796965:C:T_C,14:52798765:C:G_C,14:52799052:C:T_C,14:52800248:A:G_A,14:52800948:C:T_C,14:52807542:G:A_G,14:52809227:C:G_C,14:52813964:G:A_G,14:52819375:A:G_A,14:52822570:A:G_A,14:52826589:G:T_G,14:52827601:T:C_T,14:52828496:G:A_G,14:52828988:G:A_G,14:52829232:T:A_T,14:52830290:A:G_A,14:52831559:A:G_A,14:52832135:A:G_A,14:52832664:G:A_G,14:52838033:C:T_C,14:52838153:C:T_C,14:52838855:T:G_T,14:52838908:G:A_G,14:52839650:A:G_A,14:52839767:C:T_C,14:52840535:G:A_G,14:52842826:G:T_G,14:52844682:A:C_A,14:52844834:G:A_G,14:52845284:C:T_C,14:52845388:A:C_A,14:52845471:A:T_A,14:52845601:A:G_A,14:52845624:C:T_C,14:52846687:T:C_T,14:52846943:G:C_G,14:52846962:C:T_C,14:52846993:C:G_C,14:52847772:C:G_C,14:52848126:T:C_T,14:52848462:T:C_T,14:52848729:C:T_C,14:52849321:C:T_C,14:52850622:C:T_C,14:52851716:A:G_A,14:52852565:C:T_C,14:52853114:A:C_A,14:52853187:G:A_G,14:52853810:C:G_C,14:52854298:G:A_G,14:52856281:G:A_G,14:52856493:G:A_G,14:52858173:A:C_A,14:52858372:C:T_C,14:52858834:C:G_C,14:52859736:C:A_C,14:52859946:T:C_T,14:52860064:A:G_A,14:52865434:C:T_C,14:52866572:C:G_C,14:52866898:C:A_C,14:52866999:T:C_T,14:52867828:A:G_A,14:52868065:G:A_G,14:52868511:G:C_G,14:52869299:C:T_C,14:52869826:T:C_T,14:52870216:C:T_C,14:52870317:T:G_T,14:52870946:G:T_G,14:52873059:C:T_C,14:52874727:G:T_G,14:52876274:A:G_A,14:52878548:G:C_G,14:52878660:G:A_G,14:52879856:T:C_T,14:52880213:T:C_T,14:52883080:G:A_G,14:52883124:G:A_G,14:52883761:A:G_A,14:52884528:C:T_C,14:52886736:A:G_A,14:52886753:C:G_C,14:52887454:A:C_A,14:52887746:C:G_C,14:52888872:T:A_T,14:52890300:C:T_C,14:52893776:G:A_G,14:52895288:G:A_G,14:52896598:C:G_C,14:52897553:C:T_C,14:52897589:C:T_C,14:52899098:T:C_T,14:52899431:C:T_C,14:52899887:G:T_G,14:52899974:T:C_T,14:52900495:C:CA_C,14:52902770:G:A_G,14:52904300:T:A_T,14:52904635:T:G_T,14:52905262:C:A_C,14:52906681:A:T_A,14:52908059:C:T_C,14:52908125:G:A_G,14:52908249:C:T_C,14:52908422:G:A_G,14:52910822:T:C_T,14:52911569:T:C_T,14:52913160:G:A_G,14:52916127:T:C_T,14:52917562:T:A_T,14:52917903:G:A_G,14:52919519:C:G_C,14:52923297:C:T_C,14:52923902:C:T_C,14:52924962:A:G_A,14:52925025:C:T_C,14:52925980:G:C_G,14:52926831:A:T_A,14:52927385:G:C_G,14:52927726:A:C_A,14:52930300:T:C_T,14:52933911:T:C_T,14:52934429:T:C_T,14:52934731:C:G_C,14:52938052:C:A_C,14:52945611:T:C_T,14:52947427:C:T_C,14:52951121:C:T_C,14:52954166:A:G_A,14:52957378:C:A_C,14:52962121:G:A_G,14:52967469:TG:T_TG,14:52979156:T:C_T,14:52979566:C:T_C,14:52980787:G:A_G,14:52981079:G:A_G,14:52983930:A:G_A,14:52984232:G:A_G,14:52986100:G:A_G,14:52986694:C:T_C,14:52987159:C:T_C,14:52988769:C:A_C,14:52989885:A:G_A,14:52991102:A:G_A,14:52991285:T:C_T,14:52995498:G:A_G,14:53001142:G:T_G,14:53004144:G:A_G,14:53005311:T:C_T,14:53064367:T:C_T,14:53160792:C:T_C
chr14:52837353-52837375	0.181529	0.57769	466	184	0.895199696884824	0.577715633453458	88.8513528910832	137.457434955699	23.6400488811176	0.659166661781056	14:52679761:A:G_A,14:52695331:C:T_C,14:52706962:GA:G_GA,14:52708205:A:G_A,14:52708263:C:T_C,14:52710264:A:C_A,14:52711628:G:A_G,14:52713000:G:A_G,14:52724929:G:A_G,14:52727350:G:T_G,14:52730943:GT:G_GT,14:52731673:G:T_G,14:52735887:C:T_C,14:52736872:T:C_T,14:52737516:G:A_G,14:52745351:A:C_A,14:52745545:G:A_G,14:52746789:A:G_A,14:52750619:A:G_A,14:52756342:A:G_A,14:52763778:G:T_G,14:52766500:G:A_G,14:52766602:C:G_C,14:52769010:G:T_G,14:52769361:C:T_C,14:52775644:G:A_G,14:52783578:A:T_A,14:52785155:C:T_C,14:52790164:T:C_T,14:52792544:G:A_G,14:52793111:G:A_G,14:52794209:A:G_A,14:52796965:C:T_C,14:52798765:C:G_C,14:52799052:C:T_C,14:52800248:A:G_A,14:52800948:C:T_C,14:52807542:G:A_G,14:52809227:C:G_C,14:52813964:G:A_G,14:52819375:A:G_A,14:52822570:A:G_A,14:52826589:G:T_G,14:52827601:T:C_T,14:52828496:G:A_G,14:52828988:G:A_G,14:52829232:T:A_T,14:52830290:A:G_A,14:52831559:A:G_A,14:52832135:A:G_A,14:52832664:G:A_G,14:52838033:C:T_C,14:52838153:C:T_C,14:52838855:T:G_T,14:52838908:G:A_G,14:52839650:A:G_A,14:52839767:C:T_C,14:52840535:G:A_G,14:52842826:G:T_G,14:52844682:A:C_A,14:52844834:G:A_G,14:52845284:C:T_C,14:52845388:A:C_A,14:52845471:A:T_A,14:52845601:A:G_A,14:52845624:C:T_C,14:52846687:T:C_T,14:52846943:G:C_G,14:52846962:C:T_C,14:52846993:C:G_C,14:52847772:C:G_C,14:52848126:T:C_T,14:52848462:T:C_T,14:52848729:C:T_C,14:52849321:C:T_C,14:52850622:C:T_C,14:52851716:A:G_A,14:52852565:C:T_C,14:52853114:A:C_A,14:52853187:G:A_G,14:52853810:C:G_C,14:52854298:G:A_G,14:52856281:G:A_G,14:52856493:G:A_G,14:52858173:A:C_A,14:52858372:C:T_C,14:52858834:C:G_C,14:52859736:C:A_C,14:52859946:T:C_T,14:52860064:A:G_A,14:52865434:C:T_C,14:52866572:C:G_C,14:52866898:C:A_C,14:52866999:T:C_T,14:52867828:A:G_A,14:52868065:G:A_G,14:52868511:G:C_G,14:52869299:C:T_C,14:52869826:T:C_T,14:52870216:C:T_C,14:52870317:T:G_T,14:52870946:G:T_G,14:52873059:C:T_C,14:52874727:G:T_G,14:52876274:A:G_A,14:52878548:G:C_G,14:52878660:G:A_G,14:52879856:T:C_T,14:52880213:T:C_T,14:52883080:G:A_G,14:52883124:G:A_G,14:52883761:A:G_A,14:52884528:C:T_C,14:52886736:A:G_A,14:52886753:C:G_C,14:52887454:A:C_A,14:52887746:C:G_C,14:52888872:T:A_T,14:52890300:C:T_C,14:52893776:G:A_G,14:52895288:G:A_G,14:52896598:C:G_C,14:52897553:C:T_C,14:52897589:C:T_C,14:52899098:T:C_T,14:52899431:C:T_C,14:52899887:G:T_G,14:52899974:T:C_T,14:52900495:C:CA_C,14:52902770:G:A_G,14:52904300:T:A_T,14:52904635:T:G_T,14:52905262:C:A_C,14:52906681:A:T_A,14:52908059:C:T_C,14:52908125:G:A_G,14:52908249:C:T_C,14:52908422:G:A_G,14:52910822:T:C_T,14:52911569:T:C_T,14:52913160:G:A_G,14:52916127:T:C_T,14:52917562:T:A_T,14:52917903:G:A_G,14:52919519:C:G_C,14:52923297:C:T_C,14:52923902:C:T_C,14:52924962:A:G_A,14:52925025:C:T_C,14:52925980:G:C_G,14:52926831:A:T_A,14:52927385:G:C_G,14:52927726:A:C_A,14:52930300:T:C_T,14:52933911:T:C_T,14:52934429:T:C_T,14:52934731:C:G_C,14:52938052:C:A_C,14:52945611:T:C_T,14:52947427:C:T_C,14:52951121:C:T_C,14:52954166:A:G_A,14:52957378:C:A_C,14:52962121:G:A_G,14:52967469:TG:T_TG,14:52979156:T:C_T,14:52979566:C:T_C,14:52980787:G:A_G,14:52981079:G:A_G,14:52983930:A:G_A,14:52984232:G:A_G,14:52986100:G:A_G,14:52986694:C:T_C,14:52987159:C:T_C,14:52988769:C:A_C,14:52989885:A:G_A,14:52991102:A:G_A,14:52991285:T:C_T,14:52995498:G:A_G,14:53001142:G:T_G,14:53004144:G:A_G,14:53005311:T:C_T,14:53064367:T:C_T,14:53160792:C:T_C
chr14:52838144-52838217	0.289006	0.524632	478	184	0.928250138846064	0.642090121756885	0.628423321298113	156.565349661627	2.55421328144979	0.744874469175466	14:52679761:A:G_A,14:52695331:C:T_C,14:52706962:GA:G_GA,14:52708205:A:G_A,14:52708263:C:T_C,14:52710264:A:C_A,14:52711628:G:A_G,14:52713000:G:A_G,14:52724929:G:A_G,14:52727350:G:T_G,14:52730943:GT:G_GT,14:52731673:G:T_G,14:52735887:C:T_C,14:52736872:T:C_T,14:52737516:G:A_G,14:52745351:A:C_A,14:52745545:G:A_G,14:52746789:A:G_A,14:52750619:A:G_A,14:52756342:A:G_A,14:52763778:G:T_G,14:52766500:G:A_G,14:52766602:C:G_C,14:52769010:G:T_G,14:52769361:C:T_C,14:52775644:G:A_G,14:52783578:A:T_A,14:52785155:C:T_C,14:52790164:T:C_T,14:52792544:G:A_G,14:52793111:G:A_G,14:52794209:A:G_A,14:52796965:C:T_C,14:52798765:C:G_C,14:52799052:C:T_C,14:52800248:A:G_A,14:52800948:C:T_C,14:52807542:G:A_G,14:52809227:C:G_C,14:52813964:G:A_G,14:52819375:A:G_A,14:52822570:A:G_A,14:52826589:G:T_G,14:52827601:T:C_T,14:52828496:G:A_G,14:52828988:G:A_G,14:52829232:T:A_T,14:52830290:A:G_A,14:52831559:A:G_A,14:52832135:A:G_A,14:52832664:G:A_G,14:52838033:C:T_C,14:52838153:C:T_C,14:52838855:T:G_T,14:52838908:G:A_G,14:52839650:A:G_A,14:52839767:C:T_C,14:52840535:G:A_G,14:52842826:G:T_G,14:52844682:A:C_A,14:52844834:G:A_G,14:52845284:C:T_C,14:52845388:A:C_A,14:52845471:A:T_A,14:52845601:A:G_A,14:52845624:C:T_C,14:52846687:T:C_T,14:52846943:G:C_G,14:52846962:C:T_C,14:52846993:C:G_C,14:52847772:C:G_C,14:52848126:T:C_T,14:52848462:T:C_T,14:52848729:C:T_C,14:52849321:C:T_C,14:52850622:C:T_C,14:52851716:A:G_A,14:52852565:C:T_C,14:52853114:A:C_A,14:52853187:G:A_G,14:52853810:C:G_C,14:52854298:G:A_G,14:52856281:G:A_G,14:52856493:G:A_G,14:52858173:A:C_A,14:52858372:C:T_C,14:52858834:C:G_C,14:52859736:C:A_C,14:52859946:T:C_T,14:52860064:A:G_A,14:52865434:C:T_C,14:52866572:C:G_C,14:52866898:C:A_C,14:52866999:T:C_T,14:52867828:A:G_A,14:52868065:G:A_G,14:52868511:G:C_G,14:52869299:C:T_C,14:52869826:T:C_T,14:52870216:C:T_C,14:52870317:T:G_T,14:52870946:G:T_G,14:52873059:C:T_C,14:52874727:G:T_G,14:52876274:A:G_A,14:52878548:G:C_G,14:52878660:G:A_G,14:52879856:T:C_T,14:52880213:T:C_T,14:52883080:G:A_G,14:52883124:G:A_G,14:52883761:A:G_A,14:52884528:C:T_C,14:52886736:A:G_A,14:52886753:C:G_C,14:52887454:A:C_A,14:52887746:C:G_C,14:52888872:T:A_T,14:52890300:C:T_C,14:52893776:G:A_G,14:52895288:G:A_G,14:52896598:C:G_C,14:52897553:C:T_C,14:52897589:C:T_C,14:52899098:T:C_T,14:52899431:C:T_C,14:52899887:G:T_G,14:52899974:T:C_T,14:52900495:C:CA_C,14:52902770:G:A_G,14:52904300:T:A_T,14:52904635:T:G_T,14:52905262:C:A_C,14:52906681:A:T_A,14:52908059:C:T_C,14:52908125:G:A_G,14:52908249:C:T_C,14:52908422:G:A_G,14:52910822:T:C_T,14:52911569:T:C_T,14:52913160:G:A_G,14:52916127:T:C_T,14:52917562:T:A_T,14:52917903:G:A_G,14:52919519:C:G_C,14:52923297:C:T_C,14:52923902:C:T_C,14:52924962:A:G_A,14:52925025:C:T_C,14:52925980:G:C_G,14:52926831:A:T_A,14:52927385:G:C_G,14:52927726:A:C_A,14:52930300:T:C_T,14:52933911:T:C_T,14:52934429:T:C_T,14:52934731:C:G_C,14:52938052:C:A_C,14:52945611:T:C_T,14:52947427:C:T_C,14:52951121:C:T_C,14:52954166:A:G_A,14:52957378:C:A_C,14:52962121:G:A_G,14:52967469:TG:T_TG,14:52979156:T:C_T,14:52979566:C:T_C,14:52980787:G:A_G,14:52981079:G:A_G,14:52983930:A:G_A,14:52984232:G:A_G,14:52986100:G:A_G,14:52986694:C:T_C,14:52987159:C:T_C,14:52988769:C:A_C,14:52989885:A:G_A,14:52991102:A:G_A,14:52991285:T:C_T,14:52995498:G:A_G,14:53001142:G:T_G,14:53004144:G:A_G,14:53005311:T:C_T,14:53064367:T:C_T,14:53160792:C:T_C
chr14:52846067-52846127	0.14506	0.693429	482	184	0.944937975700512	0.718683357723223	5.92863218270157	94.8982967688998	9.30153755174197	0.803539358532741	14:52679761:A:G_A,14:52695331:C:T_C,14:52706962:GA:G_GA,14:52708205:A:G_A,14:52708263:C:T_C,14:52710264:A:C_A,14:52711628:G:A_G,14:52713000:G:A_G,14:52724929:G:A_G,14:52727350:G:T_G,14:52730943:GT:G_GT,14:52731673:G:T_G,14:52735887:C:T_C,14:52736872:T:C_T,14:52737516:G:A_G,14:52745351:A:C_A,14:52745545:G:A_G,14:52746789:A:G_A,14:52750619:A:G_A,14:52756342:A:G_A,14:52763778:G:T_G,14:52766500:G:A_G,14:52766602:C:G_C,14:52769010:G:T_G,14:52769361:C:T_C,14:52775644:G:A_G,14:52783578:A:T_A,14:52785155:C:T_C,14:52790164:T:C_T,14:52792544:G:A_G,14:52793111:G:A_G,14:52794209:A:G_A,14:52796965:C:T_C,14:52798765:C:G_C,14:52799052:C:T_C,14:52800248:A:G_A,14:52800948:C:T_C,14:52807542:G:A_G,14:52809227:C:G_C,14:52813964:G:A_G,14:52819375:A:G_A,14:52822570:A:G_A,14:52826589:G:T_G,14:52827601:T:C_T,14:52828496:G:A_G,14:52828988:G:A_G,14:52829232:T:A_T,14:52830290:A:G_A,14:52831559:A:G_A,14:52832135:A:G_A,14:52832664:G:A_G,14:52838033:C:T_C,14:52838153:C:T_C,14:52838855:T:G_T,14:52838908:G:A_G,14:52839650:A:G_A,14:52839767:C:T_C,14:52840535:G:A_G,14:52842826:G:T_G,14:52844682:A:C_A,14:52844834:G:A_G,14:52845284:C:T_C,14:52845388:A:C_A,14:52845471:A:T_A,14:52845601:A:G_A,14:52845624:C:T_C,14:52846687:T:C_T,14:52846943:G:C_G,14:52846962:C:T_C,14:52846993:C:G_C,14:52847772:C:G_C,14:52848126:T:C_T,14:52848462:T:C_T,14:52848729:C:T_C,14:52849321:C:T_C,14:52850622:C:T_C,14:52851716:A:G_A,14:52852565:C:T_C,14:52853114:A:C_A,14:52853187:G:A_G,14:52853810:C:G_C,14:52854298:G:A_G,14:52856281:G:A_G,14:52856493:G:A_G,14:52858173:A:C_A,14:52858372:C:T_C,14:52858834:C:G_C,14:52859736:C:A_C,14:52859946:T:C_T,14:52860064:A:G_A,14:52865434:C:T_C,14:52866572:C:G_C,14:52866898:C:A_C,14:52866999:T:C_T,14:52867828:A:G_A,14:52868065:G:A_G,14:52868511:G:C_G,14:52869299:C:T_C,14:52869826:T:C_T,14:52870216:C:T_C,14:52870317:T:G_T,14:52870946:G:T_G,14:52873059:C:T_C,14:52874727:G:T_G,14:52876274:A:G_A,14:52878548:G:C_G,14:52878660:G:A_G,14:52879856:T:C_T,14:52880213:T:C_T,14:52883080:G:A_G,14:52883124:G:A_G,14:52883761:A:G_A,14:52884528:C:T_C,14:52886736:A:G_A,14:52886753:C:G_C,14:52887454:A:C_A,14:52887746:C:G_C,14:52888872:T:A_T,14:52890300:C:T_C,14:52893776:G:A_G,14:52895288:G:A_G,14:52896598:C:G_C,14:52897553:C:T_C,14:52897589:C:T_C,14:52899098:T:C_T,14:52899431:C:T_C,14:52899887:G:T_G,14:52899974:T:C_T,14:52900495:C:CA_C,14:52902770:G:A_G,14:52904300:T:A_T,14:52904635:T:G_T,14:52905262:C:A_C,14:52906681:A:T_A,14:52908059:C:T_C,14:52908125:G:A_G,14:52908249:C:T_C,14:52908422:G:A_G,14:52910822:T:C_T,14:52911569:T:C_T,14:52913160:G:A_G,14:52916127:T:C_T,14:52917562:T:A_T,14:52917903:G:A_G,14:52919519:C:G_C,14:52923297:C:T_C,14:52923902:C:T_C,14:52924962:A:G_A,14:52925025:C:T_C,14:52925980:G:C_G,14:52926831:A:T_A,14:52927385:G:C_G,14:52927726:A:C_A,14:52930300:T:C_T,14:52933911:T:C_T,14:52934429:T:C_T,14:52934731:C:G_C,14:52938052:C:A_C,14:52945611:T:C_T,14:52947427:C:T_C,14:52951121:C:T_C,14:52954166:A:G_A,14:52957378:C:A_C,14:52962121:G:A_G,14:52967469:TG:T_TG,14:52979156:T:C_T,14:52979566:C:T_C,14:52980787:G:A_G,14:52981079:G:A_G,14:52983930:A:G_A,14:52984232:G:A_G,14:52986100:G:A_G,14:52986694:C:T_C,14:52987159:C:T_C,14:52988769:C:A_C,14:52989885:A:G_A,14:52991102:A:G_A,14:52991285:T:C_T,14:52995498:G:A_G,14:53001142:G:T_G,14:53004144:G:A_G,14:53005311:T:C_T,14:53064367:T:C_T,14:53160792:C:T_C
chr14:52852420-52852470	0.271441	0.651043	483	184	0.947661804777398	0.667065199672177	0.319743793579738	110.909239936941	2.14131170517251	0.750544421740269	14:52679761:A:G_A,14:52695331:C:T_C,14:52706962:GA:G_GA,14:52708205:A:G_A,14:52708263:C:T_C,14:52710264:A:C_A,14:52711628:G:A_G,14:52713000:G:A_G,14:52724929:G:A_G,14:52727350:G:T_G,14:52730943:GT:G_GT,14:52731673:G:T_G,14:52735887:C:T_C,14:52736872:T:C_T,14:52737516:G:A_G,14:52745351:A:C_A,14:52745545:G:A_G,14:52746789:A:G_A,14:52750619:A:G_A,14:52756342:A:G_A,14:52763778:G:T_G,14:52766500:G:A_G,14:52766602:C:G_C,14:52769010:G:T_G,14:52769361:C:T_C,14:52775644:G:A_G,14:52783578:A:T_A,14:52785155:C:T_C,14:52790164:T:C_T,14:52792544:G:A_G,14:52793111:G:A_G,14:52794209:A:G_A,14:52796965:C:T_C,14:52798765:C:G_C,14:52799052:C:T_C,14:52800248:A:G_A,14:52800948:C:T_C,14:52807542:G:A_G,14:52809227:C:G_C,14:52813964:G:A_G,14:52819375:A:G_A,14:52822570:A:G_A,14:52826589:G:T_G,14:52827601:T:C_T,14:52828496:G:A_G,14:52828988:G:A_G,14:52829232:T:A_T,14:52830290:A:G_A,14:52831559:A:G_A,14:52832135:A:G_A,14:52832664:G:A_G,14:52838033:C:T_C,14:52838153:C:T_C,14:52838855:T:G_T,14:52838908:G:A_G,14:52839650:A:G_A,14:52839767:C:T_C,14:52840535:G:A_G,14:52842826:G:T_G,14:52844682:A:C_A,14:52844834:G:A_G,14:52845284:C:T_C,14:52845388:A:C_A,14:52845471:A:T_A,14:52845601:A:G_A,14:52845624:C:T_C,14:52846687:T:C_T,14:52846943:G:C_G,14:52846962:C:T_C,14:52846993:C:G_C,14:52847772:C:G_C,14:52848126:T:C_T,14:52848462:T:C_T,14:52848729:C:T_C,14:52849321:C:T_C,14:52850622:C:T_C,14:52851716:A:G_A,14:52852565:C:T_C,14:52853114:A:C_A,14:52853187:G:A_G,14:52853810:C:G_C,14:52854298:G:A_G,14:52856281:G:A_G,14:52856493:G:A_G,14:52858173:A:C_A,14:52858372:C:T_C,14:52858834:C:G_C,14:52859736:C:A_C,14:52859946:T:C_T,14:52860064:A:G_A,14:52865434:C:T_C,14:52866572:C:G_C,14:52866898:C:A_C,14:52866999:T:C_T,14:52867828:A:G_A,14:52868065:G:A_G,14:52868511:G:C_G,14:52869299:C:T_C,14:52869826:T:C_T,14:52870216:C:T_C,14:52870317:T:G_T,14:52870946:G:T_G,14:52873059:C:T_C,14:52874727:G:T_G,14:52876274:A:G_A,14:52878548:G:C_G,14:52878660:G:A_G,14:52879856:T:C_T,14:52880213:T:C_T,14:52883080:G:A_G,14:52883124:G:A_G,14:52883761:A:G_A,14:52884528:C:T_C,14:52886736:A:G_A,14:52886753:C:G_C,14:52887454:A:C_A,14:52887746:C:G_C,14:52888872:T:A_T,14:52890300:C:T_C,14:52893776:G:A_G,14:52895288:G:A_G,14:52896598:C:G_C,14:52897553:C:T_C,14:52897589:C:T_C,14:52899098:T:C_T,14:52899431:C:T_C,14:52899887:G:T_G,14:52899974:T:C_T,14:52900495:C:CA_C,14:52902770:G:A_G,14:52904300:T:A_T,14:52904635:T:G_T,14:52905262:C:A_C,14:52906681:A:T_A,14:52908059:C:T_C,14:52908125:G:A_G,14:52908249:C:T_C,14:52908422:G:A_G,14:52910822:T:C_T,14:52911569:T:C_T,14:52913160:G:A_G,14:52916127:T:C_T,14:52917562:T:A_T,14:52917903:G:A_G,14:52919519:C:G_C,14:52923297:C:T_C,14:52923902:C:T_C,14:52924962:A:G_A,14:52925025:C:T_C,14:52925980:G:C_G,14:52926831:A:T_A,14:52927385:G:C_G,14:52927726:A:C_A,14:52930300:T:C_T,14:52933911:T:C_T,14:52934429:T:C_T,14:52934731:C:G_C,14:52938052:C:A_C,14:52945611:T:C_T,14:52947427:C:T_C,14:52951121:C:T_C,14:52954166:A:G_A,14:52957378:C:A_C,14:52962121:G:A_G,14:52967469:TG:T_TG,14:52979156:T:C_T,14:52979566:C:T_C,14:52980787:G:A_G,14:52981079:G:A_G,14:52983930:A:G_A,14:52984232:G:A_G,14:52986100:G:A_G,14:52986694:C:T_C,14:52987159:C:T_C,14:52988769:C:A_C,14:52989885:A:G_A,14:52991102:A:G_A,14:52991285:T:C_T,14:52995498:G:A_G,14:53001142:G:T_G,14:53004144:G:A_G,14:53005311:T:C_T,14:53064367:T:C_T,14:53160792:C:T_C
chr14:52868204-52868241	0.469524	0.26142	482	184	0.864845494154044	0.252041992847725	0.109590080281251	77.6608279206084	0.579183585569009	0.413705956888385	14:52679761:A:G_A,14:52695331:C:T_C,14:52706962:GA:G_GA,14:52708205:A:G_A,14:52708263:C:T_C,14:52710264:A:C_A,14:52711628:G:A_G,14:52713000:G:A_G,14:52724929:G:A_G,14:52727350:G:T_G,14:52730943:GT:G_GT,14:52731673:G:T_G,14:52735887:C:T_C,14:52736872:T:C_T,14:52737516:G:A_G,14:52745351:A:C_A,14:52745545:G:A_G,14:52746789:A:G_A,14:52750619:A:G_A,14:52756342:A:G_A,14:52763778:G:T_G,14:52766500:G:A_G,14:52766602:C:G_C,14:52769010:G:T_G,14:52769361:C:T_C,14:52775644:G:A_G,14:52783578:A:T_A,14:52785155:C:T_C,14:52790164:T:C_T,14:52792544:G:A_G,14:52793111:G:A_G,14:52794209:A:G_A,14:52796965:C:T_C,14:52798765:C:G_C,14:52799052:C:T_C,14:52800248:A:G_A,14:52800948:C:T_C,14:52807542:G:A_G,14:52809227:C:G_C,14:52813964:G:A_G,14:52819375:A:G_A,14:52822570:A:G_A,14:52826589:G:T_G,14:52827601:T:C_T,14:52828496:G:A_G,14:52828988:G:A_G,14:52829232:T:A_T,14:52830290:A:G_A,14:52831559:A:G_A,14:52832135:A:G_A,14:52832664:G:A_G,14:52838033:C:T_C,14:52838153:C:T_C,14:52838855:T:G_T,14:52838908:G:A_G,14:52839650:A:G_A,14:52839767:C:T_C,14:52840535:G:A_G,14:52842826:G:T_G,14:52844682:A:C_A,14:52844834:G:A_G,14:52845284:C:T_C,14:52845388:A:C_A,14:52845471:A:T_A,14:52845601:A:G_A,14:52845624:C:T_C,14:52846687:T:C_T,14:52846943:G:C_G,14:52846962:C:T_C,14:52846993:C:G_C,14:52847772:C:G_C,14:52848126:T:C_T,14:52848462:T:C_T,14:52848729:C:T_C,14:52849321:C:T_C,14:52850622:C:T_C,14:52851716:A:G_A,14:52852565:C:T_C,14:52853114:A:C_A,14:52853187:G:A_G,14:52853810:C:G_C,14:52854298:G:A_G,14:52856281:G:A_G,14:52856493:G:A_G,14:52858173:A:C_A,14:52858372:C:T_C,14:52858834:C:G_C,14:52859736:C:A_C,14:52859946:T:C_T,14:52860064:A:G_A,14:52865434:C:T_C,14:52866572:C:G_C,14:52866898:C:A_C,14:52866999:T:C_T,14:52867828:A:G_A,14:52868065:G:A_G,14:52868511:G:C_G,14:52869299:C:T_C,14:52869826:T:C_T,14:52870216:C:T_C,14:52870317:T:G_T,14:52870946:G:T_G,14:52873059:C:T_C,14:52874727:G:T_G,14:52876274:A:G_A,14:52878548:G:C_G,14:52878660:G:A_G,14:52879856:T:C_T,14:52880213:T:C_T,14:52883080:G:A_G,14:52883124:G:A_G,14:52883761:A:G_A,14:52884528:C:T_C,14:52886736:A:G_A,14:52886753:C:G_C,14:52887454:A:C_A,14:52887746:C:G_C,14:52888872:T:A_T,14:52890300:C:T_C,14:52893776:G:A_G,14:52895288:G:A_G,14:52896598:C:G_C,14:52897553:C:T_C,14:52897589:C:T_C,14:52899098:T:C_T,14:52899431:C:T_C,14:52899887:G:T_G,14:52899974:T:C_T,14:52900495:C:CA_C,14:52902770:G:A_G,14:52904300:T:A_T,14:52904635:T:G_T,14:52905262:C:A_C,14:52906681:A:T_A,14:52908059:C:T_C,14:52908125:G:A_G,14:52908249:C:T_C,14:52908422:G:A_G,14:52910822:T:C_T,14:52911569:T:C_T,14:52913160:G:A_G,14:52916127:T:C_T,14:52917562:T:A_T,14:52917903:G:A_G,14:52919519:C:G_C,14:52923297:C:T_C,14:52923902:C:T_C,14:52924962:A:G_A,14:52925025:C:T_C,14:52925980:G:C_G,14:52926831:A:T_A,14:52927385:G:C_G,14:52927726:A:C_A,14:52930300:T:C_T,14:52933911:T:C_T,14:52934429:T:C_T,14:52934731:C:G_C,14:52938052:C:A_C,14:52945611:T:C_T,14:52947427:C:T_C,14:52951121:C:T_C,14:52954166:A:G_A,14:52957378:C:A_C,14:52962121:G:A_G,14:52967469:TG:T_TG,14:52979156:T:C_T,14:52979566:C:T_C,14:52980787:G:A_G,14:52981079:G:A_G,14:52983930:A:G_A,14:52984232:G:A_G,14:52986100:G:A_G,14:52986694:C:T_C,14:52987159:C:T_C,14:52988769:C:A_C,14:52989885:A:G_A,14:52991102:A:G_A,14:52991285:T:C_T,14:52995498:G:A_G,14:53001142:G:T_G,14:53004144:G:A_G,14:53005311:T:C_T,14:53064367:T:C_T,14:53160792:C:T_C
chr14:52877563-52877610	0.310887	0.252017	481	184	0.881010264226777	0.101849470808468	1.21204737411477	102.485576157175	2.00271534770705	0.393757063160192	14:52679761:A:G_A,14:52695331:C:T_C,14:52706962:GA:G_GA,14:52708205:A:G_A,14:52708263:C:T_C,14:52710264:A:C_A,14:52711628:G:A_G,14:52713000:G:A_G,14:52724929:G:A_G,14:52727350:G:T_G,14:52730943:GT:G_GT,14:52731673:G:T_G,14:52735887:C:T_C,14:52736872:T:C_T,14:52737516:G:A_G,14:52745351:A:C_A,14:52745545:G:A_G,14:52746789:A:G_A,14:52750619:A:G_A,14:52756342:A:G_A,14:52763778:G:T_G,14:52766500:G:A_G,14:52766602:C:G_C,14:52769010:G:T_G,14:52769361:C:T_C,14:52775644:G:A_G,14:52783578:A:T_A,14:52785155:C:T_C,14:52790164:T:C_T,14:52792544:G:A_G,14:52793111:G:A_G,14:52794209:A:G_A,14:52796965:C:T_C,14:52798765:C:G_C,14:52799052:C:T_C,14:52800248:A:G_A,14:52800948:C:T_C,14:52807542:G:A_G,14:52809227:C:G_C,14:52813964:G:A_G,14:52819375:A:G_A,14:52822570:A:G_A,14:52826589:G:T_G,14:52827601:T:C_T,14:52828496:G:A_G,14:52828988:G:A_G,14:52829232:T:A_T,14:52830290:A:G_A,14:52831559:A:G_A,14:52832135:A:G_A,14:52832664:G:A_G,14:52838033:C:T_C,14:52838153:C:T_C,14:52838855:T:G_T,14:52838908:G:A_G,14:52839650:A:G_A,14:52839767:C:T_C,14:52840535:G:A_G,14:52842826:G:T_G,14:52844682:A:C_A,14:52844834:G:A_G,14:52845284:C:T_C,14:52845388:A:C_A,14:52845471:A:T_A,14:52845601:A:G_A,14:52845624:C:T_C,14:52846687:T:C_T,14:52846943:G:C_G,14:52846962:C:T_C,14:52846993:C:G_C,14:52847772:C:G_C,14:52848126:T:C_T,14:52848462:T:C_T,14:52848729:C:T_C,14:52849321:C:T_C,14:52850622:C:T_C,14:52851716:A:G_A,14:52852565:C:T_C,14:52853114:A:C_A,14:52853187:G:A_G,14:52853810:C:G_C,14:52854298:G:A_G,14:52856281:G:A_G,14:52856493:G:A_G,14:52858173:A:C_A,14:52858372:C:T_C,14:52858834:C:G_C,14:52859736:C:A_C,14:52859946:T:C_T,14:52860064:A:G_A,14:52865434:C:T_C,14:52866572:C:G_C,14:52866898:C:A_C,14:52866999:T:C_T,14:52867828:A:G_A,14:52868065:G:A_G,14:52868511:G:C_G,14:52869299:C:T_C,14:52869826:T:C_T,14:52870216:C:T_C,14:52870317:T:G_T,14:52870946:G:T_G,14:52873059:C:T_C,14:52874727:G:T_G,14:52876274:A:G_A,14:52878548:G:C_G,14:52878660:G:A_G,14:52879856:T:C_T,14:52880213:T:C_T,14:52883080:G:A_G,14:52883124:G:A_G,14:52883761:A:G_A,14:52884528:C:T_C,14:52886736:A:G_A,14:52886753:C:G_C,14:52887454:A:C_A,14:52887746:C:G_C,14:52888872:T:A_T,14:52890300:C:T_C,14:52893776:G:A_G,14:52895288:G:A_G,14:52896598:C:G_C,14:52897553:C:T_C,14:52897589:C:T_C,14:52899098:T:C_T,14:52899431:C:T_C,14:52899887:G:T_G,14:52899974:T:C_T,14:52900495:C:CA_C,14:52902770:G:A_G,14:52904300:T:A_T,14:52904635:T:G_T,14:52905262:C:A_C,14:52906681:A:T_A,14:52908059:C:T_C,14:52908125:G:A_G,14:52908249:C:T_C,14:52908422:G:A_G,14:52910822:T:C_T,14:52911569:T:C_T,14:52913160:G:A_G,14:52916127:T:C_T,14:52917562:T:A_T,14:52917903:G:A_G,14:52919519:C:G_C,14:52923297:C:T_C,14:52923902:C:T_C,14:52924962:A:G_A,14:52925025:C:T_C,14:52925980:G:C_G,14:52926831:A:T_A,14:52927385:G:C_G,14:52927726:A:C_A,14:52930300:T:C_T,14:52933911:T:C_T,14:52934429:T:C_T,14:52934731:C:G_C,14:52938052:C:A_C,14:52945611:T:C_T,14:52947427:C:T_C,14:52951121:C:T_C,14:52954166:A:G_A,14:52957378:C:A_C,14:52962121:G:A_G,14:52967469:TG:T_TG,14:52979156:T:C_T,14:52979566:C:T_C,14:52980787:G:A_G,14:52981079:G:A_G,14:52983930:A:G_A,14:52984232:G:A_G,14:52986100:G:A_G,14:52986694:C:T_C,14:52987159:C:T_C,14:52988769:C:A_C,14:52989885:A:G_A,14:52991102:A:G_A,14:52991285:T:C_T,14:52995498:G:A_G,14:53001142:G:T_G,14:53004144:G:A_G,14:53005311:T:C_T,14:53064367:T:C_T,14:53160792:C:T_C
chr14:52882783-52882820	0.109802	0.912918	482	184	0.997356246722341	0.972824193823819	0.0195292531120333	86.6034038099225	2.70056474040401	0.987289401795779	14:52679761:A:G_A,14:52695331:C:T_C,14:52706962:GA:G_GA,14:52708205:A:G_A,14:52708263:C:T_C,14:52710264:A:C_A,14:52711628:G:A_G,14:52713000:G:A_G,14:52724929:G:A_G,14:52727350:G:T_G,14:52730943:GT:G_GT,14:52731673:G:T_G,14:52735887:C:T_C,14:52736872:T:C_T,14:52737516:G:A_G,14:52745351:A:C_A,14:52745545:G:A_G,14:52746789:A:G_A,14:52750619:A:G_A,14:52756342:A:G_A,14:52763778:G:T_G,14:52766500:G:A_G,14:52766602:C:G_C,14:52769010:G:T_G,14:52769361:C:T_C,14:52775644:G:A_G,14:52783578:A:T_A,14:52785155:C:T_C,14:52790164:T:C_T,14:52792544:G:A_G,14:52793111:G:A_G,14:52794209:A:G_A,14:52796965:C:T_C,14:52798765:C:G_C,14:52799052:C:T_C,14:52800248:A:G_A,14:52800948:C:T_C,14:52807542:G:A_G,14:52809227:C:G_C,14:52813964:G:A_G,14:52819375:A:G_A,14:52822570:A:G_A,14:52826589:G:T_G,14:52827601:T:C_T,14:52828496:G:A_G,14:52828988:G:A_G,14:52829232:T:A_T,14:52830290:A:G_A,14:52831559:A:G_A,14:52832135:A:G_A,14:52832664:G:A_G,14:52838033:C:T_C,14:52838153:C:T_C,14:52838855:T:G_T,14:52838908:G:A_G,14:52839650:A:G_A,14:52839767:C:T_C,14:52840535:G:A_G,14:52842826:G:T_G,14:52844682:A:C_A,14:52844834:G:A_G,14:52845284:C:T_C,14:52845388:A:C_A,14:52845471:A:T_A,14:52845601:A:G_A,14:52845624:C:T_C,14:52846687:T:C_T,14:52846943:G:C_G,14:52846962:C:T_C,14:52846993:C:G_C,14:52847772:C:G_C,14:52848126:T:C_T,14:52848462:T:C_T,14:52848729:C:T_C,14:52849321:C:T_C,14:52850622:C:T_C,14:52851716:A:G_A,14:52852565:C:T_C,14:52853114:A:C_A,14:52853187:G:A_G,14:52853810:C:G_C,14:52854298:G:A_G,14:52856281:G:A_G,14:52856493:G:A_G,14:52858173:A:C_A,14:52858372:C:T_C,14:52858834:C:G_C,14:52859736:C:A_C,14:52859946:T:C_T,14:52860064:A:G_A,14:52865434:C:T_C,14:52866572:C:G_C,14:52866898:C:A_C,14:52866999:T:C_T,14:52867828:A:G_A,14:52868065:G:A_G,14:52868511:G:C_G,14:52869299:C:T_C,14:52869826:T:C_T,14:52870216:C:T_C,14:52870317:T:G_T,14:52870946:G:T_G,14:52873059:C:T_C,14:52874727:G:T_G,14:52876274:A:G_A,14:52878548:G:C_G,14:52878660:G:A_G,14:52879856:T:C_T,14:52880213:T:C_T,14:52883080:G:A_G,14:52883124:G:A_G,14:52883761:A:G_A,14:52884528:C:T_C,14:52886736:A:G_A,14:52886753:C:G_C,14:52887454:A:C_A,14:52887746:C:G_C,14:52888872:T:A_T,14:52890300:C:T_C,14:52893776:G:A_G,14:52895288:G:A_G,14:52896598:C:G_C,14:52897553:C:T_C,14:52897589:C:T_C,14:52899098:T:C_T,14:52899431:C:T_C,14:52899887:G:T_G,14:52899974:T:C_T,14:52900495:C:CA_C,14:52902770:G:A_G,14:52904300:T:A_T,14:52904635:T:G_T,14:52905262:C:A_C,14:52906681:A:T_A,14:52908059:C:T_C,14:52908125:G:A_G,14:52908249:C:T_C,14:52908422:G:A_G,14:52910822:T:C_T,14:52911569:T:C_T,14:52913160:G:A_G,14:52916127:T:C_T,14:52917562:T:A_T,14:52917903:G:A_G,14:52919519:C:G_C,14:52923297:C:T_C,14:52923902:C:T_C,14:52924962:A:G_A,14:52925025:C:T_C,14:52925980:G:C_G,14:52926831:A:T_A,14:52927385:G:C_G,14:52927726:A:C_A,14:52930300:T:C_T,14:52933911:T:C_T,14:52934429:T:C_T,14:52934731:C:G_C,14:52938052:C:A_C,14:52945611:T:C_T,14:52947427:C:T_C,14:52951121:C:T_C,14:52954166:A:G_A,14:52957378:C:A_C,14:52962121:G:A_G,14:52967469:TG:T_TG,14:52979156:T:C_T,14:52979566:C:T_C,14:52980787:G:A_G,14:52981079:G:A_G,14:52983930:A:G_A,14:52984232:G:A_G,14:52986100:G:A_G,14:52986694:C:T_C,14:52987159:C:T_C,14:52988769:C:A_C,14:52989885:A:G_A,14:52991102:A:G_A,14:52991285:T:C_T,14:52995498:G:A_G,14:53001142:G:T_G,14:53004144:G:A_G,14:53005311:T:C_T,14:53064367:T:C_T,14:53160792:C:T_C
chr14:52890597-52890633	0.320697	0.356783	481	184	0.865776738947124	0.20095505476069	0.062380826362142	75.724878578803	0.453018524751053	0.441579176741071	14:52679761:A:G_A,14:52695331:C:T_C,14:52706962:GA:G_GA,14:52708205:A:G_A,14:52708263:C:T_C,14:52710264:A:C_A,14:52711628:G:A_G,14:52713000:G:A_G,14:52724929:G:A_G,14:52727350:G:T_G,14:52730943:GT:G_GT,14:52731673:G:T_G,14:52735887:C:T_C,14:52736872:T:C_T,14:52737516:G:A_G,14:52745351:A:C_A,14:52745545:G:A_G,14:52746789:A:G_A,14:52750619:A:G_A,14:52756342:A:G_A,14:52763778:G:T_G,14:52766500:G:A_G,14:52766602:C:G_C,14:52769010:G:T_G,14:52769361:C:T_C,14:52775644:G:A_G,14:52783578:A:T_A,14:52785155:C:T_C,14:52790164:T:C_T,14:52792544:G:A_G,14:52793111:G:A_G,14:52794209:A:G_A,14:52796965:C:T_C,14:52798765:C:G_C,14:52799052:C:T_C,14:52800248:A:G_A,14:52800948:C:T_C,14:52807542:G:A_G,14:52809227:C:G_C,14:52813964:G:A_G,14:52819375:A:G_A,14:52822570:A:G_A,14:52826589:G:T_G,14:52827601:T:C_T,14:52828496:G:A_G,14:52828988:G:A_G,14:52829232:T:A_T,14:52830290:A:G_A,14:52831559:A:G_A,14:52832135:A:G_A,14:52832664:G:A_G,14:52838033:C:T_C,14:52838153:C:T_C,14:52838855:T:G_T,14:52838908:G:A_G,14:52839650:A:G_A,14:52839767:C:T_C,14:52840535:G:A_G,14:52842826:G:T_G,14:52844682:A:C_A,14:52844834:G:A_G,14:52845284:C:T_C,14:52845388:A:C_A,14:52845471:A:T_A,14:52845601:A:G_A,14:52845624:C:T_C,14:52846687:T:C_T,14:52846943:G:C_G,14:52846962:C:T_C,14:52846993:C:G_C,14:52847772:C:G_C,14:52848126:T:C_T,14:52848462:T:C_T,14:52848729:C:T_C,14:52849321:C:T_C,14:52850622:C:T_C,14:52851716:A:G_A,14:52852565:C:T_C,14:52853114:A:C_A,14:52853187:G:A_G,14:52853810:C:G_C,14:52854298:G:A_G,14:52856281:G:A_G,14:52856493:G:A_G,14:52858173:A:C_A,14:52858372:C:T_C,14:52858834:C:G_C,14:52859736:C:A_C,14:52859946:T:C_T,14:52860064:A:G_A,14:52865434:C:T_C,14:52866572:C:G_C,14:52866898:C:A_C,14:52866999:T:C_T,14:52867828:A:G_A,14:52868065:G:A_G,14:52868511:G:C_G,14:52869299:C:T_C,14:52869826:T:C_T,14:52870216:C:T_C,14:52870317:T:G_T,14:52870946:G:T_G,14:52873059:C:T_C,14:52874727:G:T_G,14:52876274:A:G_A,14:52878548:G:C_G,14:52878660:G:A_G,14:52879856:T:C_T,14:52880213:T:C_T,14:52883080:G:A_G,14:52883124:G:A_G,14:52883761:A:G_A,14:52884528:C:T_C,14:52886736:A:G_A,14:52886753:C:G_C,14:52887454:A:C_A,14:52887746:C:G_C,14:52888872:T:A_T,14:52890300:C:T_C,14:52893776:G:A_G,14:52895288:G:A_G,14:52896598:C:G_C,14:52897553:C:T_C,14:52897589:C:T_C,14:52899098:T:C_T,14:52899431:C:T_C,14:52899887:G:T_G,14:52899974:T:C_T,14:52900495:C:CA_C,14:52902770:G:A_G,14:52904300:T:A_T,14:52904635:T:G_T,14:52905262:C:A_C,14:52906681:A:T_A,14:52908059:C:T_C,14:52908125:G:A_G,14:52908249:C:T_C,14:52908422:G:A_G,14:52910822:T:C_T,14:52911569:T:C_T,14:52913160:G:A_G,14:52916127:T:C_T,14:52917562:T:A_T,14:52917903:G:A_G,14:52919519:C:G_C,14:52923297:C:T_C,14:52923902:C:T_C,14:52924962:A:G_A,14:52925025:C:T_C,14:52925980:G:C_G,14:52926831:A:T_A,14:52927385:G:C_G,14:52927726:A:C_A,14:52930300:T:C_T,14:52933911:T:C_T,14:52934429:T:C_T,14:52934731:C:G_C,14:52938052:C:A_C,14:52945611:T:C_T,14:52947427:C:T_C,14:52951121:C:T_C,14:52954166:A:G_A,14:52957378:C:A_C,14:52962121:G:A_G,14:52967469:TG:T_TG,14:52979156:T:C_T,14:52979566:C:T_C,14:52980787:G:A_G,14:52981079:G:A_G,14:52983930:A:G_A,14:52984232:G:A_G,14:52986100:G:A_G,14:52986694:C:T_C,14:52987159:C:T_C,14:52988769:C:A_C,14:52989885:A:G_A,14:52991102:A:G_A,14:52991285:T:C_T,14:52995498:G:A_G,14:53001142:G:T_G,14:53004144:G:A_G,14:53005311:T:C_T,14:53064367:T:C_T,14:53160792:C:T_C
chr14:52892148-52892199	0.123457	0.798109	479	184	0.984150291006282	0.868317101746557	0.235989422407794	93.8624464447701	3.64124257865922	0.890487813584713	14:52679761:A:G_A,14:52695331:C:T_C,14:52706962:GA:G_GA,14:52708205:A:G_A,14:52708263:C:T_C,14:52710264:A:C_A,14:52711628:G:A_G,14:52713000:G:A_G,14:52724929:G:A_G,14:52727350:G:T_G,14:52730943:GT:G_GT,14:52731673:G:T_G,14:52735887:C:T_C,14:52736872:T:C_T,14:52737516:G:A_G,14:52745351:A:C_A,14:52745545:G:A_G,14:52746789:A:G_A,14:52750619:A:G_A,14:52756342:A:G_A,14:52763778:G:T_G,14:52766500:G:A_G,14:52766602:C:G_C,14:52769010:G:T_G,14:52769361:C:T_C,14:52775644:G:A_G,14:52783578:A:T_A,14:52785155:C:T_C,14:52790164:T:C_T,14:52792544:G:A_G,14:52793111:G:A_G,14:52794209:A:G_A,14:52796965:C:T_C,14:52798765:C:G_C,14:52799052:C:T_C,14:52800248:A:G_A,14:52800948:C:T_C,14:52807542:G:A_G,14:52809227:C:G_C,14:52813964:G:A_G,14:52819375:A:G_A,14:52822570:A:G_A,14:52826589:G:T_G,14:52827601:T:C_T,14:52828496:G:A_G,14:52828988:G:A_G,14:52829232:T:A_T,14:52830290:A:G_A,14:52831559:A:G_A,14:52832135:A:G_A,14:52832664:G:A_G,14:52838033:C:T_C,14:52838153:C:T_C,14:52838855:T:G_T,14:52838908:G:A_G,14:52839650:A:G_A,14:52839767:C:T_C,14:52840535:G:A_G,14:52842826:G:T_G,14:52844682:A:C_A,14:52844834:G:A_G,14:52845284:C:T_C,14:52845388:A:C_A,14:52845471:A:T_A,14:52845601:A:G_A,14:52845624:C:T_C,14:52846687:T:C_T,14:52846943:G:C_G,14:52846962:C:T_C,14:52846993:C:G_C,14:52847772:C:G_C,14:52848126:T:C_T,14:52848462:T:C_T,14:52848729:C:T_C,14:52849321:C:T_C,14:52850622:C:T_C,14:52851716:A:G_A,14:52852565:C:T_C,14:52853114:A:C_A,14:52853187:G:A_G,14:52853810:C:G_C,14:52854298:G:A_G,14:52856281:G:A_G,14:52856493:G:A_G,14:52858173:A:C_A,14:52858372:C:T_C,14:52858834:C:G_C,14:52859736:C:A_C,14:52859946:T:C_T,14:52860064:A:G_A,14:52865434:C:T_C,14:52866572:C:G_C,14:52866898:C:A_C,14:52866999:T:C_T,14:52867828:A:G_A,14:52868065:G:A_G,14:52868511:G:C_G,14:52869299:C:T_C,14:52869826:T:C_T,14:52870216:C:T_C,14:52870317:T:G_T,14:52870946:G:T_G,14:52873059:C:T_C,14:52874727:G:T_G,14:52876274:A:G_A,14:52878548:G:C_G,14:52878660:G:A_G,14:52879856:T:C_T,14:52880213:T:C_T,14:52883080:G:A_G,14:52883124:G:A_G,14:52883761:A:G_A,14:52884528:C:T_C,14:52886736:A:G_A,14:52886753:C:G_C,14:52887454:A:C_A,14:52887746:C:G_C,14:52888872:T:A_T,14:52890300:C:T_C,14:52893776:G:A_G,14:52895288:G:A_G,14:52896598:C:G_C,14:52897553:C:T_C,14:52897589:C:T_C,14:52899098:T:C_T,14:52899431:C:T_C,14:52899887:G:T_G,14:52899974:T:C_T,14:52900495:C:CA_C,14:52902770:G:A_G,14:52904300:T:A_T,14:52904635:T:G_T,14:52905262:C:A_C,14:52906681:A:T_A,14:52908059:C:T_C,14:52908125:G:A_G,14:52908249:C:T_C,14:52908422:G:A_G,14:52910822:T:C_T,14:52911569:T:C_T,14:52913160:G:A_G,14:52916127:T:C_T,14:52917562:T:A_T,14:52917903:G:A_G,14:52919519:C:G_C,14:52923297:C:T_C,14:52923902:C:T_C,14:52924962:A:G_A,14:52925025:C:T_C,14:52925980:G:C_G,14:52926831:A:T_A,14:52927385:G:C_G,14:52927726:A:C_A,14:52930300:T:C_T,14:52933911:T:C_T,14:52934429:T:C_T,14:52934731:C:G_C,14:52938052:C:A_C,14:52945611:T:C_T,14:52947427:C:T_C,14:52951121:C:T_C,14:52954166:A:G_A,14:52957378:C:A_C,14:52962121:G:A_G,14:52967469:TG:T_TG,14:52979156:T:C_T,14:52979566:C:T_C,14:52980787:G:A_G,14:52981079:G:A_G,14:52983930:A:G_A,14:52984232:G:A_G,14:52986100:G:A_G,14:52986694:C:T_C,14:52987159:C:T_C,14:52988769:C:A_C,14:52989885:A:G_A,14:52991102:A:G_A,14:52991285:T:C_T,14:52995498:G:A_G,14:53001142:G:T_G,14:53004144:G:A_G,14:53005311:T:C_T,14:53064367:T:C_T,14:53160792:C:T_C
chr14:52892438-52892483	0.360654	0.873797	480	184	0.990868421471718	0.925958686280079	0.129413333333334	106.1469499686	3.59966154704938	0.914303057768942	14:52679761:A:G_A,14:52695331:C:T_C,14:52706962:GA:G_GA,14:52708205:A:G_A,14:52708263:C:T_C,14:52710264:A:C_A,14:52711628:G:A_G,14:52713000:G:A_G,14:52724929:G:A_G,14:52727350:G:T_G,14:52730943:GT:G_GT,14:52731673:G:T_G,14:52735887:C:T_C,14:52736872:T:C_T,14:52737516:G:A_G,14:52745351:A:C_A,14:52745545:G:A_G,14:52746789:A:G_A,14:52750619:A:G_A,14:52756342:A:G_A,14:52763778:G:T_G,14:52766500:G:A_G,14:52766602:C:G_C,14:52769010:G:T_G,14:52769361:C:T_C,14:52775644:G:A_G,14:52783578:A:T_A,14:52785155:C:T_C,14:52790164:T:C_T,14:52792544:G:A_G,14:52793111:G:A_G,14:52794209:A:G_A,14:52796965:C:T_C,14:52798765:C:G_C,14:52799052:C:T_C,14:52800248:A:G_A,14:52800948:C:T_C,14:52807542:G:A_G,14:52809227:C:G_C,14:52813964:G:A_G,14:52819375:A:G_A,14:52822570:A:G_A,14:52826589:G:T_G,14:52827601:T:C_T,14:52828496:G:A_G,14:52828988:G:A_G,14:52829232:T:A_T,14:52830290:A:G_A,14:52831559:A:G_A,14:52832135:A:G_A,14:52832664:G:A_G,14:52838033:C:T_C,14:52838153:C:T_C,14:52838855:T:G_T,14:52838908:G:A_G,14:52839650:A:G_A,14:52839767:C:T_C,14:52840535:G:A_G,14:52842826:G:T_G,14:52844682:A:C_A,14:52844834:G:A_G,14:52845284:C:T_C,14:52845388:A:C_A,14:52845471:A:T_A,14:52845601:A:G_A,14:52845624:C:T_C,14:52846687:T:C_T,14:52846943:G:C_G,14:52846962:C:T_C,14:52846993:C:G_C,14:52847772:C:G_C,14:52848126:T:C_T,14:52848462:T:C_T,14:52848729:C:T_C,14:52849321:C:T_C,14:52850622:C:T_C,14:52851716:A:G_A,14:52852565:C:T_C,14:52853114:A:C_A,14:52853187:G:A_G,14:52853810:C:G_C,14:52854298:G:A_G,14:52856281:G:A_G,14:52856493:G:A_G,14:52858173:A:C_A,14:52858372:C:T_C,14:52858834:C:G_C,14:52859736:C:A_C,14:52859946:T:C_T,14:52860064:A:G_A,14:52865434:C:T_C,14:52866572:C:G_C,14:52866898:C:A_C,14:52866999:T:C_T,14:52867828:A:G_A,14:52868065:G:A_G,14:52868511:G:C_G,14:52869299:C:T_C,14:52869826:T:C_T,14:52870216:C:T_C,14:52870317:T:G_T,14:52870946:G:T_G,14:52873059:C:T_C,14:52874727:G:T_G,14:52876274:A:G_A,14:52878548:G:C_G,14:52878660:G:A_G,14:52879856:T:C_T,14:52880213:T:C_T,14:52883080:G:A_G,14:52883124:G:A_G,14:52883761:A:G_A,14:52884528:C:T_C,14:52886736:A:G_A,14:52886753:C:G_C,14:52887454:A:C_A,14:52887746:C:G_C,14:52888872:T:A_T,14:52890300:C:T_C,14:52893776:G:A_G,14:52895288:G:A_G,14:52896598:C:G_C,14:52897553:C:T_C,14:52897589:C:T_C,14:52899098:T:C_T,14:52899431:C:T_C,14:52899887:G:T_G,14:52899974:T:C_T,14:52900495:C:CA_C,14:52902770:G:A_G,14:52904300:T:A_T,14:52904635:T:G_T,14:52905262:C:A_C,14:52906681:A:T_A,14:52908059:C:T_C,14:52908125:G:A_G,14:52908249:C:T_C,14:52908422:G:A_G,14:52910822:T:C_T,14:52911569:T:C_T,14:52913160:G:A_G,14:52916127:T:C_T,14:52917562:T:A_T,14:52917903:G:A_G,14:52919519:C:G_C,14:52923297:C:T_C,14:52923902:C:T_C,14:52924962:A:G_A,14:52925025:C:T_C,14:52925980:G:C_G,14:52926831:A:T_A,14:52927385:G:C_G,14:52927726:A:C_A,14:52930300:T:C_T,14:52933911:T:C_T,14:52934429:T:C_T,14:52934731:C:G_C,14:52938052:C:A_C,14:52945611:T:C_T,14:52947427:C:T_C,14:52951121:C:T_C,14:52954166:A:G_A,14:52957378:C:A_C,14:52962121:G:A_G,14:52967469:TG:T_TG,14:52979156:T:C_T,14:52979566:C:T_C,14:52980787:G:A_G,14:52981079:G:A_G,14:52983930:A:G_A,14:52984232:G:A_G,14:52986100:G:A_G,14:52986694:C:T_C,14:52987159:C:T_C,14:52988769:C:A_C,14:52989885:A:G_A,14:52991102:A:G_A,14:52991285:T:C_T,14:52995498:G:A_G,14:53001142:G:T_G,14:53004144:G:A_G,14:53005311:T:C_T,14:53064367:T:C_T,14:53160792:C:T_C
chr14:52898709-52898752	0.117043	0.792125	480	184	0.975370303928614	0.833044751516607	0.0222483978522618	91.5510902472675	0.885867883042906	0.868756814159225	14:52679761:A:G_A,14:52695331:C:T_C,14:52706962:GA:G_GA,14:52708205:A:G_A,14:52708263:C:T_C,14:52710264:A:C_A,14:52711628:G:A_G,14:52713000:G:A_G,14:52724929:G:A_G,14:52727350:G:T_G,14:52730943:GT:G_GT,14:52731673:G:T_G,14:52735887:C:T_C,14:52736872:T:C_T,14:52737516:G:A_G,14:52745351:A:C_A,14:52745545:G:A_G,14:52746789:A:G_A,14:52750619:A:G_A,14:52756342:A:G_A,14:52763778:G:T_G,14:52766500:G:A_G,14:52766602:C:G_C,14:52769010:G:T_G,14:52769361:C:T_C,14:52775644:G:A_G,14:52783578:A:T_A,14:52785155:C:T_C,14:52790164:T:C_T,14:52792544:G:A_G,14:52793111:G:A_G,14:52794209:A:G_A,14:52796965:C:T_C,14:52798765:C:G_C,14:52799052:C:T_C,14:52800248:A:G_A,14:52800948:C:T_C,14:52807542:G:A_G,14:52809227:C:G_C,14:52813964:G:A_G,14:52819375:A:G_A,14:52822570:A:G_A,14:52826589:G:T_G,14:52827601:T:C_T,14:52828496:G:A_G,14:52828988:G:A_G,14:52829232:T:A_T,14:52830290:A:G_A,14:52831559:A:G_A,14:52832135:A:G_A,14:52832664:G:A_G,14:52838033:C:T_C,14:52838153:C:T_C,14:52838855:T:G_T,14:52838908:G:A_G,14:52839650:A:G_A,14:52839767:C:T_C,14:52840535:G:A_G,14:52842826:G:T_G,14:52844682:A:C_A,14:52844834:G:A_G,14:52845284:C:T_C,14:52845388:A:C_A,14:52845471:A:T_A,14:52845601:A:G_A,14:52845624:C:T_C,14:52846687:T:C_T,14:52846943:G:C_G,14:52846962:C:T_C,14:52846993:C:G_C,14:52847772:C:G_C,14:52848126:T:C_T,14:52848462:T:C_T,14:52848729:C:T_C,14:52849321:C:T_C,14:52850622:C:T_C,14:52851716:A:G_A,14:52852565:C:T_C,14:52853114:A:C_A,14:52853187:G:A_G,14:52853810:C:G_C,14:52854298:G:A_G,14:52856281:G:A_G,14:52856493:G:A_G,14:52858173:A:C_A,14:52858372:C:T_C,14:52858834:C:G_C,14:52859736:C:A_C,14:52859946:T:C_T,14:52860064:A:G_A,14:52865434:C:T_C,14:52866572:C:G_C,14:52866898:C:A_C,14:52866999:T:C_T,14:52867828:A:G_A,14:52868065:G:A_G,14:52868511:G:C_G,14:52869299:C:T_C,14:52869826:T:C_T,14:52870216:C:T_C,14:52870317:T:G_T,14:52870946:G:T_G,14:52873059:C:T_C,14:52874727:G:T_G,14:52876274:A:G_A,14:52878548:G:C_G,14:52878660:G:A_G,14:52879856:T:C_T,14:52880213:T:C_T,14:52883080:G:A_G,14:52883124:G:A_G,14:52883761:A:G_A,14:52884528:C:T_C,14:52886736:A:G_A,14:52886753:C:G_C,14:52887454:A:C_A,14:52887746:C:G_C,14:52888872:T:A_T,14:52890300:C:T_C,14:52893776:G:A_G,14:52895288:G:A_G,14:52896598:C:G_C,14:52897553:C:T_C,14:52897589:C:T_C,14:52899098:T:C_T,14:52899431:C:T_C,14:52899887:G:T_G,14:52899974:T:C_T,14:52900495:C:CA_C,14:52902770:G:A_G,14:52904300:T:A_T,14:52904635:T:G_T,14:52905262:C:A_C,14:52906681:A:T_A,14:52908059:C:T_C,14:52908125:G:A_G,14:52908249:C:T_C,14:52908422:G:A_G,14:52910822:T:C_T,14:52911569:T:C_T,14:52913160:G:A_G,14:52916127:T:C_T,14:52917562:T:A_T,14:52917903:G:A_G,14:52919519:C:G_C,14:52923297:C:T_C,14:52923902:C:T_C,14:52924962:A:G_A,14:52925025:C:T_C,14:52925980:G:C_G,14:52926831:A:T_A,14:52927385:G:C_G,14:52927726:A:C_A,14:52930300:T:C_T,14:52933911:T:C_T,14:52934429:T:C_T,14:52934731:C:G_C,14:52938052:C:A_C,14:52945611:T:C_T,14:52947427:C:T_C,14:52951121:C:T_C,14:52954166:A:G_A,14:52957378:C:A_C,14:52962121:G:A_G,14:52967469:TG:T_TG,14:52979156:T:C_T,14:52979566:C:T_C,14:52980787:G:A_G,14:52981079:G:A_G,14:52983930:A:G_A,14:52984232:G:A_G,14:52986100:G:A_G,14:52986694:C:T_C,14:52987159:C:T_C,14:52988769:C:A_C,14:52989885:A:G_A,14:52991102:A:G_A,14:52991285:T:C_T,14:52995498:G:A_G,14:53001142:G:T_G,14:53004144:G:A_G,14:53005311:T:C_T,14:53064367:T:C_T,14:53160792:C:T_C
chr14:52901092-52901143	0.392202	0.754524	480	184	0.971693851875921	0.777209789085818	0.426486669795537	100.688653071203	3.42389727739036	0.778066589244257	14:52679761:A:G_A,14:52695331:C:T_C,14:52706962:GA:G_GA,14:52708205:A:G_A,14:52708263:C:T_C,14:52710264:A:C_A,14:52711628:G:A_G,14:52713000:G:A_G,14:52724929:G:A_G,14:52727350:G:T_G,14:52730943:GT:G_GT,14:52731673:G:T_G,14:52735887:C:T_C,14:52736872:T:C_T,14:52737516:G:A_G,14:52745351:A:C_A,14:52745545:G:A_G,14:52746789:A:G_A,14:52750619:A:G_A,14:52756342:A:G_A,14:52763778:G:T_G,14:52766500:G:A_G,14:52766602:C:G_C,14:52769010:G:T_G,14:52769361:C:T_C,14:52775644:G:A_G,14:52783578:A:T_A,14:52785155:C:T_C,14:52790164:T:C_T,14:52792544:G:A_G,14:52793111:G:A_G,14:52794209:A:G_A,14:52796965:C:T_C,14:52798765:C:G_C,14:52799052:C:T_C,14:52800248:A:G_A,14:52800948:C:T_C,14:52807542:G:A_G,14:52809227:C:G_C,14:52813964:G:A_G,14:52819375:A:G_A,14:52822570:A:G_A,14:52826589:G:T_G,14:52827601:T:C_T,14:52828496:G:A_G,14:52828988:G:A_G,14:52829232:T:A_T,14:52830290:A:G_A,14:52831559:A:G_A,14:52832135:A:G_A,14:52832664:G:A_G,14:52838033:C:T_C,14:52838153:C:T_C,14:52838855:T:G_T,14:52838908:G:A_G,14:52839650:A:G_A,14:52839767:C:T_C,14:52840535:G:A_G,14:52842826:G:T_G,14:52844682:A:C_A,14:52844834:G:A_G,14:52845284:C:T_C,14:52845388:A:C_A,14:52845471:A:T_A,14:52845601:A:G_A,14:52845624:C:T_C,14:52846687:T:C_T,14:52846943:G:C_G,14:52846962:C:T_C,14:52846993:C:G_C,14:52847772:C:G_C,14:52848126:T:C_T,14:52848462:T:C_T,14:52848729:C:T_C,14:52849321:C:T_C,14:52850622:C:T_C,14:52851716:A:G_A,14:52852565:C:T_C,14:52853114:A:C_A,14:52853187:G:A_G,14:52853810:C:G_C,14:52854298:G:A_G,14:52856281:G:A_G,14:52856493:G:A_G,14:52858173:A:C_A,14:52858372:C:T_C,14:52858834:C:G_C,14:52859736:C:A_C,14:52859946:T:C_T,14:52860064:A:G_A,14:52865434:C:T_C,14:52866572:C:G_C,14:52866898:C:A_C,14:52866999:T:C_T,14:52867828:A:G_A,14:52868065:G:A_G,14:52868511:G:C_G,14:52869299:C:T_C,14:52869826:T:C_T,14:52870216:C:T_C,14:52870317:T:G_T,14:52870946:G:T_G,14:52873059:C:T_C,14:52874727:G:T_G,14:52876274:A:G_A,14:52878548:G:C_G,14:52878660:G:A_G,14:52879856:T:C_T,14:52880213:T:C_T,14:52883080:G:A_G,14:52883124:G:A_G,14:52883761:A:G_A,14:52884528:C:T_C,14:52886736:A:G_A,14:52886753:C:G_C,14:52887454:A:C_A,14:52887746:C:G_C,14:52888872:T:A_T,14:52890300:C:T_C,14:52893776:G:A_G,14:52895288:G:A_G,14:52896598:C:G_C,14:52897553:C:T_C,14:52897589:C:T_C,14:52899098:T:C_T,14:52899431:C:T_C,14:52899887:G:T_G,14:52899974:T:C_T,14:52900495:C:CA_C,14:52902770:G:A_G,14:52904300:T:A_T,14:52904635:T:G_T,14:52905262:C:A_C,14:52906681:A:T_A,14:52908059:C:T_C,14:52908125:G:A_G,14:52908249:C:T_C,14:52908422:G:A_G,14:52910822:T:C_T,14:52911569:T:C_T,14:52913160:G:A_G,14:52916127:T:C_T,14:52917562:T:A_T,14:52917903:G:A_G,14:52919519:C:G_C,14:52923297:C:T_C,14:52923902:C:T_C,14:52924962:A:G_A,14:52925025:C:T_C,14:52925980:G:C_G,14:52926831:A:T_A,14:52927385:G:C_G,14:52927726:A:C_A,14:52930300:T:C_T,14:52933911:T:C_T,14:52934429:T:C_T,14:52934731:C:G_C,14:52938052:C:A_C,14:52945611:T:C_T,14:52947427:C:T_C,14:52951121:C:T_C,14:52954166:A:G_A,14:52957378:C:A_C,14:52962121:G:A_G,14:52967469:TG:T_TG,14:52979156:T:C_T,14:52979566:C:T_C,14:52980787:G:A_G,14:52981079:G:A_G,14:52983930:A:G_A,14:52984232:G:A_G,14:52986100:G:A_G,14:52986694:C:T_C,14:52987159:C:T_C,14:52988769:C:A_C,14:52989885:A:G_A,14:52991102:A:G_A,14:52991285:T:C_T,14:52995498:G:A_G,14:53001142:G:T_G,14:53004144:G:A_G,14:53005311:T:C_T,14:53064367:T:C_T,14:53160792:C:T_C
chr14:52905177-52905215	0.234119	0.31898	481	184	0.908436097691445	0.533683411551664	0.131374002096851	79.0459529430368	0.966320125727639	0.650814038925975	14:52679761:A:G_A,14:52695331:C:T_C,14:52706962:GA:G_GA,14:52708205:A:G_A,14:52708263:C:T_C,14:52710264:A:C_A,14:52711628:G:A_G,14:52713000:G:A_G,14:52724929:G:A_G,14:52727350:G:T_G,14:52730943:GT:G_GT,14:52731673:G:T_G,14:52735887:C:T_C,14:52736872:T:C_T,14:52737516:G:A_G,14:52745351:A:C_A,14:52745545:G:A_G,14:52746789:A:G_A,14:52750619:A:G_A,14:52756342:A:G_A,14:52763778:G:T_G,14:52766500:G:A_G,14:52766602:C:G_C,14:52769010:G:T_G,14:52769361:C:T_C,14:52775644:G:A_G,14:52783578:A:T_A,14:52785155:C:T_C,14:52790164:T:C_T,14:52792544:G:A_G,14:52793111:G:A_G,14:52794209:A:G_A,14:52796965:C:T_C,14:52798765:C:G_C,14:52799052:C:T_C,14:52800248:A:G_A,14:52800948:C:T_C,14:52807542:G:A_G,14:52809227:C:G_C,14:52813964:G:A_G,14:52819375:A:G_A,14:52822570:A:G_A,14:52826589:G:T_G,14:52827601:T:C_T,14:52828496:G:A_G,14:52828988:G:A_G,14:52829232:T:A_T,14:52830290:A:G_A,14:52831559:A:G_A,14:52832135:A:G_A,14:52832664:G:A_G,14:52838033:C:T_C,14:52838153:C:T_C,14:52838855:T:G_T,14:52838908:G:A_G,14:52839650:A:G_A,14:52839767:C:T_C,14:52840535:G:A_G,14:52842826:G:T_G,14:52844682:A:C_A,14:52844834:G:A_G,14:52845284:C:T_C,14:52845388:A:C_A,14:52845471:A:T_A,14:52845601:A:G_A,14:52845624:C:T_C,14:52846687:T:C_T,14:52846943:G:C_G,14:52846962:C:T_C,14:52846993:C:G_C,14:52847772:C:G_C,14:52848126:T:C_T,14:52848462:T:C_T,14:52848729:C:T_C,14:52849321:C:T_C,14:52850622:C:T_C,14:52851716:A:G_A,14:52852565:C:T_C,14:52853114:A:C_A,14:52853187:G:A_G,14:52853810:C:G_C,14:52854298:G:A_G,14:52856281:G:A_G,14:52856493:G:A_G,14:52858173:A:C_A,14:52858372:C:T_C,14:52858834:C:G_C,14:52859736:C:A_C,14:52859946:T:C_T,14:52860064:A:G_A,14:52865434:C:T_C,14:52866572:C:G_C,14:52866898:C:A_C,14:52866999:T:C_T,14:52867828:A:G_A,14:52868065:G:A_G,14:52868511:G:C_G,14:52869299:C:T_C,14:52869826:T:C_T,14:52870216:C:T_C,14:52870317:T:G_T,14:52870946:G:T_G,14:52873059:C:T_C,14:52874727:G:T_G,14:52876274:A:G_A,14:52878548:G:C_G,14:52878660:G:A_G,14:52879856:T:C_T,14:52880213:T:C_T,14:52883080:G:A_G,14:52883124:G:A_G,14:52883761:A:G_A,14:52884528:C:T_C,14:52886736:A:G_A,14:52886753:C:G_C,14:52887454:A:C_A,14:52887746:C:G_C,14:52888872:T:A_T,14:52890300:C:T_C,14:52893776:G:A_G,14:52895288:G:A_G,14:52896598:C:G_C,14:52897553:C:T_C,14:52897589:C:T_C,14:52899098:T:C_T,14:52899431:C:T_C,14:52899887:G:T_G,14:52899974:T:C_T,14:52900495:C:CA_C,14:52902770:G:A_G,14:52904300:T:A_T,14:52904635:T:G_T,14:52905262:C:A_C,14:52906681:A:T_A,14:52908059:C:T_C,14:52908125:G:A_G,14:52908249:C:T_C,14:52908422:G:A_G,14:52910822:T:C_T,14:52911569:T:C_T,14:52913160:G:A_G,14:52916127:T:C_T,14:52917562:T:A_T,14:52917903:G:A_G,14:52919519:C:G_C,14:52923297:C:T_C,14:52923902:C:T_C,14:52924962:A:G_A,14:52925025:C:T_C,14:52925980:G:C_G,14:52926831:A:T_A,14:52927385:G:C_G,14:52927726:A:C_A,14:52930300:T:C_T,14:52933911:T:C_T,14:52934429:T:C_T,14:52934731:C:G_C,14:52938052:C:A_C,14:52945611:T:C_T,14:52947427:C:T_C,14:52951121:C:T_C,14:52954166:A:G_A,14:52957378:C:A_C,14:52962121:G:A_G,14:52967469:TG:T_TG,14:52979156:T:C_T,14:52979566:C:T_C,14:52980787:G:A_G,14:52981079:G:A_G,14:52983930:A:G_A,14:52984232:G:A_G,14:52986100:G:A_G,14:52986694:C:T_C,14:52987159:C:T_C,14:52988769:C:A_C,14:52989885:A:G_A,14:52991102:A:G_A,14:52991285:T:C_T,14:52995498:G:A_G,14:53001142:G:T_G,14:53004144:G:A_G,14:53005311:T:C_T,14:53064367:T:C_T,14:53160792:C:T_C
chr14:52917254-52917328	0.429735	0.490946	484	184	0.913287096398755	0.424998662970263	0.166417881296733	150.516702513034	1.05033672340837	0.574831873005798	14:52679761:A:G_A,14:52695331:C:T_C,14:52706962:GA:G_GA,14:52708205:A:G_A,14:52708263:C:T_C,14:52710264:A:C_A,14:52711628:G:A_G,14:52713000:G:A_G,14:52724929:G:A_G,14:52727350:G:T_G,14:52730943:GT:G_GT,14:52731673:G:T_G,14:52735887:C:T_C,14:52736872:T:C_T,14:52737516:G:A_G,14:52745351:A:C_A,14:52745545:G:A_G,14:52746789:A:G_A,14:52750619:A:G_A,14:52756342:A:G_A,14:52763778:G:T_G,14:52766500:G:A_G,14:52766602:C:G_C,14:52769010:G:T_G,14:52769361:C:T_C,14:52775644:G:A_G,14:52783578:A:T_A,14:52785155:C:T_C,14:52790164:T:C_T,14:52792544:G:A_G,14:52793111:G:A_G,14:52794209:A:G_A,14:52796965:C:T_C,14:52798765:C:G_C,14:52799052:C:T_C,14:52800248:A:G_A,14:52800948:C:T_C,14:52807542:G:A_G,14:52809227:C:G_C,14:52813964:G:A_G,14:52819375:A:G_A,14:52822570:A:G_A,14:52826589:G:T_G,14:52827601:T:C_T,14:52828496:G:A_G,14:52828988:G:A_G,14:52829232:T:A_T,14:52830290:A:G_A,14:52831559:A:G_A,14:52832135:A:G_A,14:52832664:G:A_G,14:52838033:C:T_C,14:52838153:C:T_C,14:52838855:T:G_T,14:52838908:G:A_G,14:52839650:A:G_A,14:52839767:C:T_C,14:52840535:G:A_G,14:52842826:G:T_G,14:52844682:A:C_A,14:52844834:G:A_G,14:52845284:C:T_C,14:52845388:A:C_A,14:52845471:A:T_A,14:52845601:A:G_A,14:52845624:C:T_C,14:52846687:T:C_T,14:52846943:G:C_G,14:52846962:C:T_C,14:52846993:C:G_C,14:52847772:C:G_C,14:52848126:T:C_T,14:52848462:T:C_T,14:52848729:C:T_C,14:52849321:C:T_C,14:52850622:C:T_C,14:52851716:A:G_A,14:52852565:C:T_C,14:52853114:A:C_A,14:52853187:G:A_G,14:52853810:C:G_C,14:52854298:G:A_G,14:52856281:G:A_G,14:52856493:G:A_G,14:52858173:A:C_A,14:52858372:C:T_C,14:52858834:C:G_C,14:52859736:C:A_C,14:52859946:T:C_T,14:52860064:A:G_A,14:52865434:C:T_C,14:52866572:C:G_C,14:52866898:C:A_C,14:52866999:T:C_T,14:52867828:A:G_A,14:52868065:G:A_G,14:52868511:G:C_G,14:52869299:C:T_C,14:52869826:T:C_T,14:52870216:C:T_C,14:52870317:T:G_T,14:52870946:G:T_G,14:52873059:C:T_C,14:52874727:G:T_G,14:52876274:A:G_A,14:52878548:G:C_G,14:52878660:G:A_G,14:52879856:T:C_T,14:52880213:T:C_T,14:52883080:G:A_G,14:52883124:G:A_G,14:52883761:A:G_A,14:52884528:C:T_C,14:52886736:A:G_A,14:52886753:C:G_C,14:52887454:A:C_A,14:52887746:C:G_C,14:52888872:T:A_T,14:52890300:C:T_C,14:52893776:G:A_G,14:52895288:G:A_G,14:52896598:C:G_C,14:52897553:C:T_C,14:52897589:C:T_C,14:52899098:T:C_T,14:52899431:C:T_C,14:52899887:G:T_G,14:52899974:T:C_T,14:52900495:C:CA_C,14:52902770:G:A_G,14:52904300:T:A_T,14:52904635:T:G_T,14:52905262:C:A_C,14:52906681:A:T_A,14:52908059:C:T_C,14:52908125:G:A_G,14:52908249:C:T_C,14:52908422:G:A_G,14:52910822:T:C_T,14:52911569:T:C_T,14:52913160:G:A_G,14:52916127:T:C_T,14:52917562:T:A_T,14:52917903:G:A_G,14:52919519:C:G_C,14:52923297:C:T_C,14:52923902:C:T_C,14:52924962:A:G_A,14:52925025:C:T_C,14:52925980:G:C_G,14:52926831:A:T_A,14:52927385:G:C_G,14:52927726:A:C_A,14:52930300:T:C_T,14:52933911:T:C_T,14:52934429:T:C_T,14:52934731:C:G_C,14:52938052:C:A_C,14:52945611:T:C_T,14:52947427:C:T_C,14:52951121:C:T_C,14:52954166:A:G_A,14:52957378:C:A_C,14:52962121:G:A_G,14:52967469:TG:T_TG,14:52979156:T:C_T,14:52979566:C:T_C,14:52980787:G:A_G,14:52981079:G:A_G,14:52983930:A:G_A,14:52984232:G:A_G,14:52986100:G:A_G,14:52986694:C:T_C,14:52987159:C:T_C,14:52988769:C:A_C,14:52989885:A:G_A,14:52991102:A:G_A,14:52991285:T:C_T,14:52995498:G:A_G,14:53001142:G:T_G,14:53004144:G:A_G,14:53005311:T:C_T,14:53064367:T:C_T,14:53160792:C:T_C
chr14:92392760-92393135	0.386292	0.192636	484	130	0.964677613768289	0.749817799554812	20.4575547742108	757.557810766196	20.8011882105481	0.747089442888416	14:92389512:C:T_C,14:92389791:A:G_A,14:92391081:G:A_G,14:92391494:G:A_G,14:92391511:C:T_C,14:92391521:A:G_A,14:92391536:A:G_A,14:92391979:T:C_T,14:92392301:C:T_C,14:92392552:T:C_T,14:92392810:G:A_G,14:92393514:T:C_T,14:92393585:G:A_G,14:92394260:G:A_G,14:92395294:T:C_T,14:92397879:A:G_A,14:92403839:C:T_C,14:92404706:T:C_T,14:92404970:A:T_A,14:92404998:A:G_A,14:92405375:G:C_G,14:92405376:G:A_G,14:92405480:G:A_G,14:92405508:T:C_T,14:92405615:C:T_C,14:92406234:T:C_T,14:92406400:T:C_T,14:92406499:C:A_C,14:92406882:T:A_T,14:92407518:A:G_A,14:92408869:T:C_T,14:92409659:T:G_T,14:92410622:A:G_A,14:92410739:G:T_G,14:92411039:C:A_C,14:92411269:G:T_G,14:92411806:G:A_G,14:92413450:A:G_A,14:92413686:C:G_C,14:92413804:G:A_G,14:92414042:G:A_G,14:92416482:A:G_A,14:92417912:C:T_C,14:92418045:C:G_C,14:92419602:C:T_C,14:92419644:G:T_G,14:92420464:C:T_C,14:92421385:C:T_C,14:92425460:T:A_T,14:92425589:G:A_G,14:92426508:A:G_A,14:92431667:C:T_C,14:92437688:A:G_A,14:92438979:T:C_T,14:92439806:G:A_G,14:92440353:A:G_A,14:92441136:G:A_G,14:92443635:C:T_C,14:92444345:G:A_G,14:92445249:C:A_C,14:92453490:G:A_G,14:92453531:T:C_T,14:92455003:C:CT_C,14:92455137:AG:A_AG,14:92457492:T:C_T,14:92457926:G:A_G,14:92460205:G:C_G,14:92460217:AC:A_AC,14:92460857:C:T_C,14:92460954:T:C_T,14:92461058:G:A_G,14:92461067:C:T_C,14:92461211:C:T_C,14:92461247:C:T_C,14:92464101:G:A_G,14:92464584:TC:T_TC,14:92464701:C:T_C,14:92464759:G:A_G,14:92464820:G:T_G,14:92464917:G:A_G,14:92465295:C:T_C,14:92465393:G:A_G,14:92465534:C:T_C,14:92465639:G:A_G,14:92465654:A:G_A,14:92465674:A:G_A,14:92465679:T:C_T,14:92465701:G:A_G,14:92465707:A:G_A,14:92465758:G:A_G,14:92466093:G:A_G,14:92466099:C:T_C,14:92466135:G:T_G,14:92466141:G:C_G,14:92466231:C:A_C,14:92466507:C:T_C,14:92467367:G:A_G,14:92467549:T:C_T,14:92467675:T:C_T,14:92467728:T:C_T,14:92467925:A:G_A,14:92468035:A:G_A,14:92468078:C:G_C,14:92468125:C:A_C,14:92468165:A:G_A,14:92469291:G:A_G,14:92469466:G:A_G,14:92470339:C:G_C,14:92470346:G:A_G,14:92470595:G:A_G,14:92470627:T:C_T,14:92470634:G:A_G,14:92470675:G:T_G,14:92470683:C:T_C,14:92470898:A:G_A,14:92470949:C:T_C,14:92471434:A:AATT_A,14:92471921:A:G_A,14:92472047:C:T_C,14:92472071:T:C_T,14:92472344:G:C_G,14:92474371:C:T_C,14:92485069:T:TGCAGC_T,14:92488067:T:C_T,14:92488212:C:T_C,14:92489647:C:A_C,14:92491964:C:T_C,14:92503344:T:C_T,14:92503577:G:A_G,14:92503602:T:C_T
chr14:92395802-92395858	0.108384	0.231942	482	130	0.994620897308994	0.965487400741159	0.0160929460580913	113.262030563115	1.62664396503226	0.884421501452016	14:92389512:C:T_C,14:92389791:A:G_A,14:92391081:G:A_G,14:92391494:G:A_G,14:92391511:C:T_C,14:92391521:A:G_A,14:92391536:A:G_A,14:92391979:T:C_T,14:92392301:C:T_C,14:92392552:T:C_T,14:92392810:G:A_G,14:92393514:T:C_T,14:92393585:G:A_G,14:92394260:G:A_G,14:92395294:T:C_T,14:92397879:A:G_A,14:92403839:C:T_C,14:92404706:T:C_T,14:92404970:A:T_A,14:92404998:A:G_A,14:92405375:G:C_G,14:92405376:G:A_G,14:92405480:G:A_G,14:92405508:T:C_T,14:92405615:C:T_C,14:92406234:T:C_T,14:92406400:T:C_T,14:92406499:C:A_C,14:92406882:T:A_T,14:92407518:A:G_A,14:92408869:T:C_T,14:92409659:T:G_T,14:92410622:A:G_A,14:92410739:G:T_G,14:92411039:C:A_C,14:92411269:G:T_G,14:92411806:G:A_G,14:92413450:A:G_A,14:92413686:C:G_C,14:92413804:G:A_G,14:92414042:G:A_G,14:92416482:A:G_A,14:92417912:C:T_C,14:92418045:C:G_C,14:92419602:C:T_C,14:92419644:G:T_G,14:92420464:C:T_C,14:92421385:C:T_C,14:92425460:T:A_T,14:92425589:G:A_G,14:92426508:A:G_A,14:92431667:C:T_C,14:92437688:A:G_A,14:92438979:T:C_T,14:92439806:G:A_G,14:92440353:A:G_A,14:92441136:G:A_G,14:92443635:C:T_C,14:92444345:G:A_G,14:92445249:C:A_C,14:92453490:G:A_G,14:92453531:T:C_T,14:92455003:C:CT_C,14:92455137:AG:A_AG,14:92457492:T:C_T,14:92457926:G:A_G,14:92460205:G:C_G,14:92460217:AC:A_AC,14:92460857:C:T_C,14:92460954:T:C_T,14:92461058:G:A_G,14:92461067:C:T_C,14:92461211:C:T_C,14:92461247:C:T_C,14:92464101:G:A_G,14:92464584:TC:T_TC,14:92464701:C:T_C,14:92464759:G:A_G,14:92464820:G:T_G,14:92464917:G:A_G,14:92465295:C:T_C,14:92465393:G:A_G,14:92465534:C:T_C,14:92465639:G:A_G,14:92465654:A:G_A,14:92465674:A:G_A,14:92465679:T:C_T,14:92465701:G:A_G,14:92465707:A:G_A,14:92465758:G:A_G,14:92466093:G:A_G,14:92466099:C:T_C,14:92466135:G:T_G,14:92466141:G:C_G,14:92466231:C:A_C,14:92466507:C:T_C,14:92467367:G:A_G,14:92467549:T:C_T,14:92467675:T:C_T,14:92467728:T:C_T,14:92467925:A:G_A,14:92468035:A:G_A,14:92468078:C:G_C,14:92468125:C:A_C,14:92468165:A:G_A,14:92469291:G:A_G,14:92469466:G:A_G,14:92470339:C:G_C,14:92470346:G:A_G,14:92470595:G:A_G,14:92470627:T:C_T,14:92470634:G:A_G,14:92470675:G:T_G,14:92470683:C:T_C,14:92470898:A:G_A,14:92470949:C:T_C,14:92471434:A:AATT_A,14:92471921:A:G_A,14:92472047:C:T_C,14:92472071:T:C_T,14:92472344:G:C_G,14:92474371:C:T_C,14:92485069:T:TGCAGC_T,14:92488067:T:C_T,14:92488212:C:T_C,14:92489647:C:A_C,14:92491964:C:T_C,14:92503344:T:C_T,14:92503577:G:A_G,14:92503602:T:C_T
chr14:92423101-92423164	0.444444	0.184673	484	102	0.992758256310353	0.943970741670029	0.280017561983471	135.60792547624	6.33690714454346	1.03851450406685	14:92413721:G:A_G,14:92415307:G:A_G,14:92420819:CG:C_CG,14:92421241:A:G_A,14:92421411:G:A_G,14:92421773:G:C_G,14:92421997:C:T_C,14:92422087:C:G_C,14:92422163:C:G_C,14:92422319:T:C_T,14:92422661:T:TA_T,14:92422749:A:G_A,14:92422867:G:A_G,14:92422926:A:G_A,14:92423291:C:T_C,14:92423445:C:T_C,14:92423602:G:A_G,14:92423645:A:G_A,14:92423769:T:C_T,14:92423788:G:A_G,14:92424019:A:G_A,14:92424280:G:A_G,14:92424571:A:G_A,14:92424809:G:C_G,14:92425068:A:G_A,14:92425349:A:G_A,14:92425382:C:A_C,14:92425598:C:T_C,14:92425969:T:C_T,14:92426079:G:A_G,14:92426115:A:G_A,14:92427536:A:G_A,14:92450385:GTC:G_GTC,14:92450508:C:T_C,14:92450598:G:T_G,14:92450927:C:G_C,14:92451240:G:A_G,14:92451826:C:T_C,14:92451937:T:C_T,14:92452029:G:C_G,14:92452115:T:A_T,14:92452290:G:A_G,14:92452291:T:G_T,14:92452397:T:A_T,14:92452449:A:G_A,14:92456022:T:C_T,14:92460608:G:T_G,14:92461311:G:A_G,14:92462349:G:A_G,14:92463154:C:T_C,14:92463781:G:C_G,14:92464584:T:A_T,14:92464590:A:C_A,14:92465237:C:A_C,14:92466306:C:T_C,14:92466484:T:C_T,14:92467776:T:C_T,14:92467808:G:T_G,14:92467971:G:A_G,14:92468154:T:A_T,14:92468355:A:G_A,14:92468580:T:A_T,14:92469369:T:C_T,14:92469370:G:A_G,14:92469400:T:C_T,14:92469409:T:C_T,14:92469426:A:G_A,14:92469490:G:A_G,14:92469600:T:C_T,14:92469726:G:T_G,14:92469748:T:A_T,14:92470012:G:C_G,14:92470256:A:C_A,14:92470276:C:T_C,14:92472038:T:C_T,14:92472416:C:T_C,14:92472511:G:A_G,14:92472732:G:A_G,14:92475766:G:C_G,14:92482225:A:C_A,14:92483611:G:A_G,14:92483704:CCTT:C_CCTT,14:92485592:G:A_G,14:92486336:C:T_C,14:92488012:T:C_T,14:92488413:A:G_A,14:92488419:T:C_T,14:92489041:A:C_A,14:92489164:G:A_G,14:92489171:G:C_G,14:92489176:A:G_A,14:92489840:C:T_C,14:92490832:T:C_T,14:92491114:A:C_A,14:92492268:G:A_G,14:92492872:G:A_G,14:92493828:G:A_G,14:92494127:G:C_G,14:92497169:T:A_T,14:92498685:A:G_A,14:92500634:G:C_G,14:92500776:T:C_T
chr14:92424871-92424907	0.468767	0.186694	481	102	0.997606852527697	0.982299634232665	0.162300623700624	84.1944358383923	8.46351342619005	1.05621090732003	14:92413721:G:A_G,14:92415307:G:A_G,14:92420819:CG:C_CG,14:92421241:A:G_A,14:92421411:G:A_G,14:92421773:G:C_G,14:92421997:C:T_C,14:92422087:C:G_C,14:92422163:C:G_C,14:92422319:T:C_T,14:92422661:T:TA_T,14:92422749:A:G_A,14:92422867:G:A_G,14:92422926:A:G_A,14:92423291:C:T_C,14:92423445:C:T_C,14:92423602:G:A_G,14:92423645:A:G_A,14:92423769:T:C_T,14:92423788:G:A_G,14:92424019:A:G_A,14:92424280:G:A_G,14:92424571:A:G_A,14:92424809:G:C_G,14:92425068:A:G_A,14:92425349:A:G_A,14:92425382:C:A_C,14:92425598:C:T_C,14:92425969:T:C_T,14:92426079:G:A_G,14:92426115:A:G_A,14:92427536:A:G_A,14:92450385:GTC:G_GTC,14:92450508:C:T_C,14:92450598:G:T_G,14:92450927:C:G_C,14:92451240:G:A_G,14:92451826:C:T_C,14:92451937:T:C_T,14:92452029:G:C_G,14:92452115:T:A_T,14:92452290:G:A_G,14:92452291:T:G_T,14:92452397:T:A_T,14:92452449:A:G_A,14:92456022:T:C_T,14:92460608:G:T_G,14:92461311:G:A_G,14:92462349:G:A_G,14:92463154:C:T_C,14:92463781:G:C_G,14:92464584:T:A_T,14:92464590:A:C_A,14:92465237:C:A_C,14:92466306:C:T_C,14:92466484:T:C_T,14:92467776:T:C_T,14:92467808:G:T_G,14:92467971:G:A_G,14:92468154:T:A_T,14:92468355:A:G_A,14:92468580:T:A_T,14:92469369:T:C_T,14:92469370:G:A_G,14:92469400:T:C_T,14:92469409:T:C_T,14:92469426:A:G_A,14:92469490:G:A_G,14:92469600:T:C_T,14:92469726:G:T_G,14:92469748:T:A_T,14:92470012:G:C_G,14:92470256:A:C_A,14:92470276:C:T_C,14:92472038:T:C_T,14:92472416:C:T_C,14:92472511:G:A_G,14:92472732:G:A_G,14:92475766:G:C_G,14:92482225:A:C_A,14:92483611:G:A_G,14:92483704:CCTT:C_CCTT,14:92485592:G:A_G,14:92486336:C:T_C,14:92488012:T:C_T,14:92488413:A:G_A,14:92488419:T:C_T,14:92489041:A:C_A,14:92489164:G:A_G,14:92489171:G:C_G,14:92489176:A:G_A,14:92489840:C:T_C,14:92490832:T:C_T,14:92491114:A:C_A,14:92492268:G:A_G,14:92492872:G:A_G,14:92493828:G:A_G,14:92494127:G:C_G,14:92497169:T:A_T,14:92498685:A:G_A,14:92500634:G:C_G,14:92500776:T:C_T
chr14:92448328-92448397	0.468024	0.172315	484	102	0.921998138825011	0.567126727093577	10.9089020529197	161.456356198987	9.34083430061741	0.623871661911811	14:92413721:G:A_G,14:92415307:G:A_G,14:92420819:CG:C_CG,14:92421241:A:G_A,14:92421411:G:A_G,14:92421773:G:C_G,14:92421997:C:T_C,14:92422087:C:G_C,14:92422163:C:G_C,14:92422319:T:C_T,14:92422661:T:TA_T,14:92422749:A:G_A,14:92422867:G:A_G,14:92422926:A:G_A,14:92423291:C:T_C,14:92423445:C:T_C,14:92423602:G:A_G,14:92423645:A:G_A,14:92423769:T:C_T,14:92423788:G:A_G,14:92424019:A:G_A,14:92424280:G:A_G,14:92424571:A:G_A,14:92424809:G:C_G,14:92425068:A:G_A,14:92425349:A:G_A,14:92425382:C:A_C,14:92425598:C:T_C,14:92425969:T:C_T,14:92426079:G:A_G,14:92426115:A:G_A,14:92427536:A:G_A,14:92450385:GTC:G_GTC,14:92450508:C:T_C,14:92450598:G:T_G,14:92450927:C:G_C,14:92451240:G:A_G,14:92451826:C:T_C,14:92451937:T:C_T,14:92452029:G:C_G,14:92452115:T:A_T,14:92452290:G:A_G,14:92452291:T:G_T,14:92452397:T:A_T,14:92452449:A:G_A,14:92456022:T:C_T,14:92460608:G:T_G,14:92461311:G:A_G,14:92462349:G:A_G,14:92463154:C:T_C,14:92463781:G:C_G,14:92464584:T:A_T,14:92464590:A:C_A,14:92465237:C:A_C,14:92466306:C:T_C,14:92466484:T:C_T,14:92467776:T:C_T,14:92467808:G:T_G,14:92467971:G:A_G,14:92468154:T:A_T,14:92468355:A:G_A,14:92468580:T:A_T,14:92469369:T:C_T,14:92469370:G:A_G,14:92469400:T:C_T,14:92469409:T:C_T,14:92469426:A:G_A,14:92469490:G:A_G,14:92469600:T:C_T,14:92469726:G:T_G,14:92469748:T:A_T,14:92470012:G:C_G,14:92470256:A:C_A,14:92470276:C:T_C,14:92472038:T:C_T,14:92472416:C:T_C,14:92472511:G:A_G,14:92472732:G:A_G,14:92475766:G:C_G,14:92482225:A:C_A,14:92483611:G:A_G,14:92483704:CCTT:C_CCTT,14:92485592:G:A_G,14:92486336:C:T_C,14:92488012:T:C_T,14:92488413:A:G_A,14:92488419:T:C_T,14:92489041:A:C_A,14:92489164:G:A_G,14:92489171:G:C_G,14:92489176:A:G_A,14:92489840:C:T_C,14:92490832:T:C_T,14:92491114:A:C_A,14:92492268:G:A_G,14:92492872:G:A_G,14:92493828:G:A_G,14:92494127:G:C_G,14:92497169:T:A_T,14:92498685:A:G_A,14:92500634:G:C_G,14:92500776:T:C_T
chr14:92469496-92469530	0.307384	0.458365	481	130	0.873669313596356	0.367435695401171	0.08763935075124	71.4810325015328	0.600893686155985	0.520481126275784	14:92389512:C:T_C,14:92389791:A:G_A,14:92391081:G:A_G,14:92391494:G:A_G,14:92391511:C:T_C,14:92391521:A:G_A,14:92391536:A:G_A,14:92391979:T:C_T,14:92392301:C:T_C,14:92392552:T:C_T,14:92392810:G:A_G,14:92393514:T:C_T,14:92393585:G:A_G,14:92394260:G:A_G,14:92395294:T:C_T,14:92397879:A:G_A,14:92403839:C:T_C,14:92404706:T:C_T,14:92404970:A:T_A,14:92404998:A:G_A,14:92405375:G:C_G,14:92405376:G:A_G,14:92405480:G:A_G,14:92405508:T:C_T,14:92405615:C:T_C,14:92406234:T:C_T,14:92406400:T:C_T,14:92406499:C:A_C,14:92406882:T:A_T,14:92407518:A:G_A,14:92408869:T:C_T,14:92409659:T:G_T,14:92410622:A:G_A,14:92410739:G:T_G,14:92411039:C:A_C,14:92411269:G:T_G,14:92411806:G:A_G,14:92413450:A:G_A,14:92413686:C:G_C,14:92413804:G:A_G,14:92414042:G:A_G,14:92416482:A:G_A,14:92417912:C:T_C,14:92418045:C:G_C,14:92419602:C:T_C,14:92419644:G:T_G,14:92420464:C:T_C,14:92421385:C:T_C,14:92425460:T:A_T,14:92425589:G:A_G,14:92426508:A:G_A,14:92431667:C:T_C,14:92437688:A:G_A,14:92438979:T:C_T,14:92439806:G:A_G,14:92440353:A:G_A,14:92441136:G:A_G,14:92443635:C:T_C,14:92444345:G:A_G,14:92445249:C:A_C,14:92453490:G:A_G,14:92453531:T:C_T,14:92455003:C:CT_C,14:92455137:AG:A_AG,14:92457492:T:C_T,14:92457926:G:A_G,14:92460205:G:C_G,14:92460217:AC:A_AC,14:92460857:C:T_C,14:92460954:T:C_T,14:92461058:G:A_G,14:92461067:C:T_C,14:92461211:C:T_C,14:92461247:C:T_C,14:92464101:G:A_G,14:92464584:TC:T_TC,14:92464701:C:T_C,14:92464759:G:A_G,14:92464820:G:T_G,14:92464917:G:A_G,14:92465295:C:T_C,14:92465393:G:A_G,14:92465534:C:T_C,14:92465639:G:A_G,14:92465654:A:G_A,14:92465674:A:G_A,14:92465679:T:C_T,14:92465701:G:A_G,14:92465707:A:G_A,14:92465758:G:A_G,14:92466093:G:A_G,14:92466099:C:T_C,14:92466135:G:T_G,14:92466141:G:C_G,14:92466231:C:A_C,14:92466507:C:T_C,14:92467367:G:A_G,14:92467549:T:C_T,14:92467675:T:C_T,14:92467728:T:C_T,14:92467925:A:G_A,14:92468035:A:G_A,14:92468078:C:G_C,14:92468125:C:A_C,14:92468165:A:G_A,14:92469291:G:A_G,14:92469466:G:A_G,14:92470339:C:G_C,14:92470346:G:A_G,14:92470595:G:A_G,14:92470627:T:C_T,14:92470634:G:A_G,14:92470675:G:T_G,14:92470683:C:T_C,14:92470898:A:G_A,14:92470949:C:T_C,14:92471434:A:AATT_A,14:92471921:A:G_A,14:92472047:C:T_C,14:92472071:T:C_T,14:92472344:G:C_G,14:92474371:C:T_C,14:92485069:T:TGCAGC_T,14:92488067:T:C_T,14:92488212:C:T_C,14:92489647:C:A_C,14:92491964:C:T_C,14:92503344:T:C_T,14:92503577:G:A_G,14:92503602:T:C_T
chr14:92492942-92493035	0.360099	0.292293	483	105	0.945099319762605	0.727314781411089	6.36775313950823	171.2831929279	9.38594319545185	0.759534228003392	14:92413721:G:A_G,14:92415307:G:A_G,14:92420819:CG:C_CG,14:92421241:A:G_A,14:92421411:G:A_G,14:92421773:G:C_G,14:92421997:C:T_C,14:92422087:C:G_C,14:92422163:C:G_C,14:92422319:T:C_T,14:92422661:T:TA_T,14:92422749:A:G_A,14:92422867:G:A_G,14:92422926:A:G_A,14:92423291:C:T_C,14:92423445:C:T_C,14:92423602:G:A_G,14:92423645:A:G_A,14:92423769:T:C_T,14:92423788:G:A_G,14:92424019:A:G_A,14:92424280:G:A_G,14:92424571:A:G_A,14:92424809:G:C_G,14:92425068:A:G_A,14:92425349:A:G_A,14:92425382:C:A_C,14:92425598:C:T_C,14:92425969:T:C_T,14:92426079:G:A_G,14:92426115:A:G_A,14:92427536:A:G_A,14:92434153:G:A_G,14:92450385:GTC:G_GTC,14:92450508:C:T_C,14:92450598:G:T_G,14:92450927:C:G_C,14:92451240:G:A_G,14:92451826:C:T_C,14:92451937:T:C_T,14:92452029:G:C_G,14:92452115:T:A_T,14:92452290:G:A_G,14:92452291:T:G_T,14:92452397:T:A_T,14:92452449:A:G_A,14:92456022:T:C_T,14:92460608:G:T_G,14:92461311:G:A_G,14:92462349:G:A_G,14:92463154:C:T_C,14:92463781:G:C_G,14:92464584:T:A_T,14:92464590:A:C_A,14:92465237:C:A_C,14:92466306:C:T_C,14:92466484:T:C_T,14:92467776:T:C_T,14:92467808:G:T_G,14:92467971:G:A_G,14:92468154:T:A_T,14:92468355:A:G_A,14:92468580:T:A_T,14:92469369:T:C_T,14:92469370:G:A_G,14:92469400:T:C_T,14:92469409:T:C_T,14:92469426:A:G_A,14:92469490:G:A_G,14:92469600:T:C_T,14:92469726:G:T_G,14:92469748:T:A_T,14:92470012:G:C_G,14:92470256:A:C_A,14:92470276:C:T_C,14:92472038:T:C_T,14:92472416:C:T_C,14:92472511:G:A_G,14:92472732:G:A_G,14:92475766:G:C_G,14:92482225:A:C_A,14:92483611:G:A_G,14:92483704:CCTT:C_CCTT,14:92485592:G:A_G,14:92486336:C:T_C,14:92486510:T:G_T,14:92488012:T:C_T,14:92488413:A:G_A,14:92488419:T:C_T,14:92489041:A:C_A,14:92489164:G:A_G,14:92489171:G:C_G,14:92489176:A:G_A,14:92489840:C:T_C,14:92490832:T:C_T,14:92491114:A:C_A,14:92492268:G:A_G,14:92492872:G:A_G,14:92493828:G:A_G,14:92494127:G:C_G,14:92497169:T:A_T,14:92498685:A:G_A,14:92500634:G:C_G,14:92500776:T:C_T,14:92503572:C:T_C
chr14:92503402-92503461	0.227108	0.261843	481	133	0.925189691807132	0.57546006031532	13.282428738364	103.082886507356	10.32548348603	0.600488565837528	14:92389512:C:T_C,14:92389791:A:G_A,14:92391081:G:A_G,14:92391494:G:A_G,14:92391511:C:T_C,14:92391521:A:G_A,14:92391536:A:G_A,14:92391979:T:C_T,14:92392301:C:T_C,14:92392552:T:C_T,14:92392810:G:A_G,14:92393514:T:C_T,14:92393585:G:A_G,14:92394260:G:A_G,14:92395294:T:C_T,14:92397879:A:G_A,14:92403839:C:T_C,14:92404706:T:C_T,14:92404970:A:T_A,14:92404998:A:G_A,14:92405375:G:C_G,14:92405376:G:A_G,14:92405480:G:A_G,14:92405508:T:C_T,14:92405615:C:T_C,14:92406234:T:C_T,14:92406400:T:C_T,14:92406499:C:A_C,14:92406882:T:A_T,14:92407518:A:G_A,14:92408869:T:C_T,14:92409659:T:G_T,14:92410622:A:G_A,14:92410739:G:T_G,14:92411039:C:A_C,14:92411269:G:T_G,14:92411806:G:A_G,14:92413450:A:G_A,14:92413686:C:G_C,14:92413804:G:A_G,14:92414042:G:A_G,14:92416482:A:G_A,14:92417912:C:T_C,14:92418045:C:G_C,14:92419602:C:T_C,14:92419644:G:T_G,14:92420464:C:T_C,14:92421385:C:T_C,14:92425460:T:A_T,14:92425589:G:A_G,14:92426508:A:G_A,14:92431667:C:T_C,14:92434153:G:A_G,14:92437688:A:G_A,14:92438979:T:C_T,14:92439806:G:A_G,14:92440353:A:G_A,14:92441136:G:A_G,14:92443635:C:T_C,14:92444345:G:A_G,14:92445249:C:A_C,14:92453490:G:A_G,14:92453531:T:C_T,14:92455003:C:CT_C,14:92455137:AG:A_AG,14:92457492:T:C_T,14:92457926:G:A_G,14:92460205:G:C_G,14:92460217:AC:A_AC,14:92460857:C:T_C,14:92460954:T:C_T,14:92461058:G:A_G,14:92461067:C:T_C,14:92461211:C:T_C,14:92461247:C:T_C,14:92464101:G:A_G,14:92464584:TC:T_TC,14:92464701:C:T_C,14:92464759:G:A_G,14:92464820:G:T_G,14:92464917:G:A_G,14:92465295:C:T_C,14:92465393:G:A_G,14:92465534:C:T_C,14:92465639:G:A_G,14:92465654:A:G_A,14:92465674:A:G_A,14:92465679:T:C_T,14:92465701:G:A_G,14:92465707:A:G_A,14:92465758:G:A_G,14:92466093:G:A_G,14:92466099:C:T_C,14:92466135:G:T_G,14:92466141:G:C_G,14:92466231:C:A_C,14:92466507:C:T_C,14:92467367:G:A_G,14:92467549:T:C_T,14:92467675:T:C_T,14:92467728:T:C_T,14:92467925:A:G_A,14:92468035:A:G_A,14:92468078:C:G_C,14:92468125:C:A_C,14:92468165:A:G_A,14:92469291:G:A_G,14:92469466:G:A_G,14:92470339:C:G_C,14:92470346:G:A_G,14:92470595:G:A_G,14:92470627:T:C_T,14:92470634:G:A_G,14:92470675:G:T_G,14:92470683:C:T_C,14:92470898:A:G_A,14:92470949:C:T_C,14:92471434:A:AATT_A,14:92471921:A:G_A,14:92472047:C:T_C,14:92472071:T:C_T,14:92472344:G:C_G,14:92474371:C:T_C,14:92485069:T:TGCAGC_T,14:92486510:T:G_T,14:92488067:T:C_T,14:92488212:C:T_C,14:92489647:C:A_C,14:92491964:C:T_C,14:92503344:T:C_T,14:92503572:C:T_C,14:92503577:G:A_G,14:92503602:T:C_T
chr14:92545902-92545945	0.307292	0.370087	473	17	0.986673900301826	0.915087594439838	0.0963481374188227	93.5688284298773	2.58319168106617	0.922939007332758	14:92545210:T:C_T,14:92545356:T:C_T,14:92545532:C:T_C,14:92546592:A:G_A,14:92547538:G:T_G,14:92548644:T:G_T,14:92549533:G:C_G,14:92551943:G:A_G,14:92556783:G:A_G,14:92557939:G:T_G,14:92558356:T:A_T,14:92558655:A:G_A,14:92559712:A:G_A,14:92561275:T:C_T,14:92561276:G:A_G,14:92564980:G:A_G,14:92583801:A:G_A
chr14:92553015-92553060	0.420646	0.156191	480	17	0.837545810408329	0.222339806435414	0.468127541465722	89.0281240097734	1.23697410400164	0.530991952022594	14:92545210:T:C_T,14:92545356:T:C_T,14:92545532:C:T_C,14:92546592:A:G_A,14:92547538:G:T_G,14:92548644:T:G_T,14:92549533:G:C_G,14:92551943:G:A_G,14:92556783:G:A_G,14:92557939:G:T_G,14:92558356:T:A_T,14:92558655:A:G_A,14:92559712:A:G_A,14:92561275:T:C_T,14:92561276:G:A_G,14:92564980:G:A_G,14:92583801:A:G_A
chr14:92556522-92556663	0.139918	0.541203	479	17	0.878920448951675	0.422920599752567	0.814488626693619	290.908729501701	1.96436907744421	0.573630131262497	14:92545210:T:C_T,14:92545356:T:C_T,14:92545532:C:T_C,14:92546592:A:G_A,14:92547538:G:T_G,14:92548644:T:G_T,14:92549533:G:C_G,14:92551943:G:A_G,14:92556783:G:A_G,14:92557939:G:T_G,14:92558356:T:A_T,14:92558655:A:G_A,14:92559712:A:G_A,14:92561275:T:C_T,14:92561276:G:A_G,14:92564980:G:A_G,14:92583801:A:G_A
chr14:92561008-92561190	0.484767	0.469169	484	17	0.961893800855788	0.788480575475541	14.0523545552242	412.62742898602	18.1648290177801	0.89476535986439	14:92545210:T:C_T,14:92545356:T:C_T,14:92545532:C:T_C,14:92546592:A:G_A,14:92547538:G:T_G,14:92548644:T:G_T,14:92549533:G:C_G,14:92551943:G:A_G,14:92556783:G:A_G,14:92557939:G:T_G,14:92558356:T:A_T,14:92558655:A:G_A,14:92559712:A:G_A,14:92561275:T:C_T,14:92561276:G:A_G,14:92564980:G:A_G,14:92583801:A:G_A
chr14:92604897-92604954	0.470886	0.174071	482	105	0.986544239335359	0.913942125395229	1.7664044541962	98.1029160780861	10.9284212672003	0.909772820633654	14:92602076:C:T_C,14:92602171:G:A_G,14:92603145:G:C_G,14:92603635:G:C_G,14:92603644:T:C_T,14:92603941:C:T_C,14:92604022:C:T_C,14:92604342:G:C_G,14:92604419:T:C_T,14:92604980:C:T_C,14:92604992:T:C_T,14:92605012:T:C_T,14:92605191:G:A_G,14:92605461:A:G_A,14:92605807:T:A_T,14:92605924:G:A_G,14:92605972:C:G_C,14:92606057:G:A_G,14:92606131:C:A_C,14:92606774:A:G_A,14:92606916:C:CAT_C,14:92607620:G:A_G,14:92608102:C:T_C,14:92609104:G:A_G,14:92609479:G:T_G,14:92610038:A:T_A,14:92610125:A:T_A,14:92610181:G:A_G,14:92611043:C:A_C,14:92611165:T:G_T,14:92611266:T:C_T,14:92611294:CT:C_CT,14:92611343:G:A_G,14:92611369:A:G_A,14:92611530:C:T_C,14:92611546:G:C_G,14:92611585:G:A_G,14:92611672:G:A_G,14:92611807:A:C_A,14:92611821:G:A_G,14:92611988:G:C_G,14:92612188:A:G_A,14:92612301:CAG:C_CAG,14:92612643:T:C_T,14:92613847:A:G_A,14:92614358:A:C_A,14:92618035:G:T_G,14:92619501:G:A_G,14:92620573:A:G_A,14:92625152:G:A_G,14:92625213:C:T_C,14:92625247:T:C_T,14:92626810:G:C_G,14:92627635:AG:A_AG,14:92627953:G:A_G,14:92630046:T:C_T,14:92630216:C:T_C,14:92630271:A:G_A,14:92630366:C:A_C,14:92631725:C:T_C,14:92631994:G:C_G,14:92632107:T:C_T,14:92632127:G:A_G,14:92632272:G:A_G,14:92632296:T:C_T,14:92632889:T:A_T,14:92633024:G:A_G,14:92633522:A:C_A,14:92633679:T:C_T,14:92634336:TC:T_TC,14:92634729:T:G_T,14:92635183:A:C_A,14:92635906:C:T_C,14:92636964:C:T_C,14:92637384:G:A_G,14:92637667:A:T_A,14:92637680:G:C_G,14:92637727:T:C_T,14:92638614:G:A_G,14:92638993:G:A_G,14:92639608:G:C_G,14:92641786:A:G_A,14:92642075:C:T_C,14:92642119:T:C_T,14:92643040:G:A_G,14:92644027:G:A_G,14:92644775:C:T_C,14:92644822:C:T_C,14:92645370:T:C_T,14:92645757:T:C_T,14:92646579:G:A_G,14:92647193:T:C_T,14:92647202:T:C_T,14:92647476:C:T_C,14:92647710:A:T_A,14:92648442:G:A_G,14:92649065:G:C_G,14:92649779:A:G_A,14:92650006:T:C_T,14:92650481:T:G_T,14:92650533:G:C_G,14:92651084:T:C_T,14:92652324:G:A_G,14:92657646:G:A_G,14:92665338:G:A_G
chr14:92609826-92609915	0.347711	0.235133	484	105	0.983301656688253	0.910023225376223	2.07925424869643	159.341500928684	10.7712704263883	0.931750527380153	14:92602076:C:T_C,14:92602171:G:A_G,14:92603145:G:C_G,14:92603635:G:C_G,14:92603644:T:C_T,14:92603941:C:T_C,14:92604022:C:T_C,14:92604342:G:C_G,14:92604419:T:C_T,14:92604980:C:T_C,14:92604992:T:C_T,14:92605012:T:C_T,14:92605191:G:A_G,14:92605461:A:G_A,14:92605807:T:A_T,14:92605924:G:A_G,14:92605972:C:G_C,14:92606057:G:A_G,14:92606131:C:A_C,14:92606774:A:G_A,14:92606916:C:CAT_C,14:92607620:G:A_G,14:92608102:C:T_C,14:92609104:G:A_G,14:92609479:G:T_G,14:92610038:A:T_A,14:92610125:A:T_A,14:92610181:G:A_G,14:92611043:C:A_C,14:92611165:T:G_T,14:92611266:T:C_T,14:92611294:CT:C_CT,14:92611343:G:A_G,14:92611369:A:G_A,14:92611530:C:T_C,14:92611546:G:C_G,14:92611585:G:A_G,14:92611672:G:A_G,14:92611807:A:C_A,14:92611821:G:A_G,14:92611988:G:C_G,14:92612188:A:G_A,14:92612301:CAG:C_CAG,14:92612643:T:C_T,14:92613847:A:G_A,14:92614358:A:C_A,14:92618035:G:T_G,14:92619501:G:A_G,14:92620573:A:G_A,14:92625152:G:A_G,14:92625213:C:T_C,14:92625247:T:C_T,14:92626810:G:C_G,14:92627635:AG:A_AG,14:92627953:G:A_G,14:92630046:T:C_T,14:92630216:C:T_C,14:92630271:A:G_A,14:92630366:C:A_C,14:92631725:C:T_C,14:92631994:G:C_G,14:92632107:T:C_T,14:92632127:G:A_G,14:92632272:G:A_G,14:92632296:T:C_T,14:92632889:T:A_T,14:92633024:G:A_G,14:92633522:A:C_A,14:92633679:T:C_T,14:92634336:TC:T_TC,14:92634729:T:G_T,14:92635183:A:C_A,14:92635906:C:T_C,14:92636964:C:T_C,14:92637384:G:A_G,14:92637667:A:T_A,14:92637680:G:C_G,14:92637727:T:C_T,14:92638614:G:A_G,14:92638993:G:A_G,14:92639608:G:C_G,14:92641786:A:G_A,14:92642075:C:T_C,14:92642119:T:C_T,14:92643040:G:A_G,14:92644027:G:A_G,14:92644775:C:T_C,14:92644822:C:T_C,14:92645370:T:C_T,14:92645757:T:C_T,14:92646579:G:A_G,14:92647193:T:C_T,14:92647202:T:C_T,14:92647476:C:T_C,14:92647710:A:T_A,14:92648442:G:A_G,14:92649065:G:C_G,14:92649779:A:G_A,14:92650006:T:C_T,14:92650481:T:G_T,14:92650533:G:C_G,14:92651084:T:C_T,14:92652324:G:A_G,14:92657646:G:A_G,14:92665338:G:A_G
chr14:92633839-92633912	0.469388	0.210612	483	105	0.938135459036602	0.718522830153453	0.553418068693055	147.470280558721	2.57463687732173	0.741003793568805	14:92602076:C:T_C,14:92602171:G:A_G,14:92603145:G:C_G,14:92603635:G:C_G,14:92603644:T:C_T,14:92603941:C:T_C,14:92604022:C:T_C,14:92604342:G:C_G,14:92604419:T:C_T,14:92604980:C:T_C,14:92604992:T:C_T,14:92605012:T:C_T,14:92605191:G:A_G,14:92605461:A:G_A,14:92605807:T:A_T,14:92605924:G:A_G,14:92605972:C:G_C,14:92606057:G:A_G,14:92606131:C:A_C,14:92606774:A:G_A,14:92606916:C:CAT_C,14:92607620:G:A_G,14:92608102:C:T_C,14:92609104:G:A_G,14:92609479:G:T_G,14:92610038:A:T_A,14:92610125:A:T_A,14:92610181:G:A_G,14:92611043:C:A_C,14:92611165:T:G_T,14:92611266:T:C_T,14:92611294:CT:C_CT,14:92611343:G:A_G,14:92611369:A:G_A,14:92611530:C:T_C,14:92611546:G:C_G,14:92611585:G:A_G,14:92611672:G:A_G,14:92611807:A:C_A,14:92611821:G:A_G,14:92611988:G:C_G,14:92612188:A:G_A,14:92612301:CAG:C_CAG,14:92612643:T:C_T,14:92613847:A:G_A,14:92614358:A:C_A,14:92618035:G:T_G,14:92619501:G:A_G,14:92620573:A:G_A,14:92625152:G:A_G,14:92625213:C:T_C,14:92625247:T:C_T,14:92626810:G:C_G,14:92627635:AG:A_AG,14:92627953:G:A_G,14:92630046:T:C_T,14:92630216:C:T_C,14:92630271:A:G_A,14:92630366:C:A_C,14:92631725:C:T_C,14:92631994:G:C_G,14:92632107:T:C_T,14:92632127:G:A_G,14:92632272:G:A_G,14:92632296:T:C_T,14:92632889:T:A_T,14:92633024:G:A_G,14:92633522:A:C_A,14:92633679:T:C_T,14:92634336:TC:T_TC,14:92634729:T:G_T,14:92635183:A:C_A,14:92635906:C:T_C,14:92636964:C:T_C,14:92637384:G:A_G,14:92637667:A:T_A,14:92637680:G:C_G,14:92637727:T:C_T,14:92638614:G:A_G,14:92638993:G:A_G,14:92639608:G:C_G,14:92641786:A:G_A,14:92642075:C:T_C,14:92642119:T:C_T,14:92643040:G:A_G,14:92644027:G:A_G,14:92644775:C:T_C,14:92644822:C:T_C,14:92645370:T:C_T,14:92645757:T:C_T,14:92646579:G:A_G,14:92647193:T:C_T,14:92647202:T:C_T,14:92647476:C:T_C,14:92647710:A:T_A,14:92648442:G:A_G,14:92649065:G:C_G,14:92649779:A:G_A,14:92650006:T:C_T,14:92650481:T:G_T,14:92650533:G:C_G,14:92651084:T:C_T,14:92652324:G:A_G,14:92657646:G:A_G,14:92665338:G:A_G
chr14:92634057-92634103	0.364505	0.580068	482	105	0.969657161223053	0.847995707484168	0.824853493063685	86.3623519361999	4.89972847369858	0.883127520687141	14:92602076:C:T_C,14:92602171:G:A_G,14:92603145:G:C_G,14:92603635:G:C_G,14:92603644:T:C_T,14:92603941:C:T_C,14:92604022:C:T_C,14:92604342:G:C_G,14:92604419:T:C_T,14:92604980:C:T_C,14:92604992:T:C_T,14:92605012:T:C_T,14:92605191:G:A_G,14:92605461:A:G_A,14:92605807:T:A_T,14:92605924:G:A_G,14:92605972:C:G_C,14:92606057:G:A_G,14:92606131:C:A_C,14:92606774:A:G_A,14:92606916:C:CAT_C,14:92607620:G:A_G,14:92608102:C:T_C,14:92609104:G:A_G,14:92609479:G:T_G,14:92610038:A:T_A,14:92610125:A:T_A,14:92610181:G:A_G,14:92611043:C:A_C,14:92611165:T:G_T,14:92611266:T:C_T,14:92611294:CT:C_CT,14:92611343:G:A_G,14:92611369:A:G_A,14:92611530:C:T_C,14:92611546:G:C_G,14:92611585:G:A_G,14:92611672:G:A_G,14:92611807:A:C_A,14:92611821:G:A_G,14:92611988:G:C_G,14:92612188:A:G_A,14:92612301:CAG:C_CAG,14:92612643:T:C_T,14:92613847:A:G_A,14:92614358:A:C_A,14:92618035:G:T_G,14:92619501:G:A_G,14:92620573:A:G_A,14:92625152:G:A_G,14:92625213:C:T_C,14:92625247:T:C_T,14:92626810:G:C_G,14:92627635:AG:A_AG,14:92627953:G:A_G,14:92630046:T:C_T,14:92630216:C:T_C,14:92630271:A:G_A,14:92630366:C:A_C,14:92631725:C:T_C,14:92631994:G:C_G,14:92632107:T:C_T,14:92632127:G:A_G,14:92632272:G:A_G,14:92632296:T:C_T,14:92632889:T:A_T,14:92633024:G:A_G,14:92633522:A:C_A,14:92633679:T:C_T,14:92634336:TC:T_TC,14:92634729:T:G_T,14:92635183:A:C_A,14:92635906:C:T_C,14:92636964:C:T_C,14:92637384:G:A_G,14:92637667:A:T_A,14:92637680:G:C_G,14:92637727:T:C_T,14:92638614:G:A_G,14:92638993:G:A_G,14:92639608:G:C_G,14:92641786:A:G_A,14:92642075:C:T_C,14:92642119:T:C_T,14:92643040:G:A_G,14:92644027:G:A_G,14:92644775:C:T_C,14:92644822:C:T_C,14:92645370:T:C_T,14:92645757:T:C_T,14:92646579:G:A_G,14:92647193:T:C_T,14:92647202:T:C_T,14:92647476:C:T_C,14:92647710:A:T_A,14:92648442:G:A_G,14:92649065:G:C_G,14:92649779:A:G_A,14:92650006:T:C_T,14:92650481:T:G_T,14:92650533:G:C_G,14:92651084:T:C_T,14:92652324:G:A_G,14:92657646:G:A_G,14:92665338:G:A_G
chr14:92634845-92634884	0.460949	0.520438	482	105	0.895598111996409	0.522283091027507	0.347982326382384	81.2471758625713	1.4427798493008	0.624527118833552	14:92602076:C:T_C,14:92602171:G:A_G,14:92603145:G:C_G,14:92603635:G:C_G,14:92603644:T:C_T,14:92603941:C:T_C,14:92604022:C:T_C,14:92604342:G:C_G,14:92604419:T:C_T,14:92604980:C:T_C,14:92604992:T:C_T,14:92605012:T:C_T,14:92605191:G:A_G,14:92605461:A:G_A,14:92605807:T:A_T,14:92605924:G:A_G,14:92605972:C:G_C,14:92606057:G:A_G,14:92606131:C:A_C,14:92606774:A:G_A,14:92606916:C:CAT_C,14:92607620:G:A_G,14:92608102:C:T_C,14:92609104:G:A_G,14:92609479:G:T_G,14:92610038:A:T_A,14:92610125:A:T_A,14:92610181:G:A_G,14:92611043:C:A_C,14:92611165:T:G_T,14:92611266:T:C_T,14:92611294:CT:C_CT,14:92611343:G:A_G,14:92611369:A:G_A,14:92611530:C:T_C,14:92611546:G:C_G,14:92611585:G:A_G,14:92611672:G:A_G,14:92611807:A:C_A,14:92611821:G:A_G,14:92611988:G:C_G,14:92612188:A:G_A,14:92612301:CAG:C_CAG,14:92612643:T:C_T,14:92613847:A:G_A,14:92614358:A:C_A,14:92618035:G:T_G,14:92619501:G:A_G,14:92620573:A:G_A,14:92625152:G:A_G,14:92625213:C:T_C,14:92625247:T:C_T,14:92626810:G:C_G,14:92627635:AG:A_AG,14:92627953:G:A_G,14:92630046:T:C_T,14:92630216:C:T_C,14:92630271:A:G_A,14:92630366:C:A_C,14:92631725:C:T_C,14:92631994:G:C_G,14:92632107:T:C_T,14:92632127:G:A_G,14:92632272:G:A_G,14:92632296:T:C_T,14:92632889:T:A_T,14:92633024:G:A_G,14:92633522:A:C_A,14:92633679:T:C_T,14:92634336:TC:T_TC,14:92634729:T:G_T,14:92635183:A:C_A,14:92635906:C:T_C,14:92636964:C:T_C,14:92637384:G:A_G,14:92637667:A:T_A,14:92637680:G:C_G,14:92637727:T:C_T,14:92638614:G:A_G,14:92638993:G:A_G,14:92639608:G:C_G,14:92641786:A:G_A,14:92642075:C:T_C,14:92642119:T:C_T,14:92643040:G:A_G,14:92644027:G:A_G,14:92644775:C:T_C,14:92644822:C:T_C,14:92645370:T:C_T,14:92645757:T:C_T,14:92646579:G:A_G,14:92647193:T:C_T,14:92647202:T:C_T,14:92647476:C:T_C,14:92647710:A:T_A,14:92648442:G:A_G,14:92649065:G:C_G,14:92649779:A:G_A,14:92650006:T:C_T,14:92650481:T:G_T,14:92650533:G:C_G,14:92651084:T:C_T,14:92652324:G:A_G,14:92657646:G:A_G,14:92665338:G:A_G
chr14:92639760-92640899	0.219296	0.481362	483	105	0.945370912106202	0.800659856571155	1985.5715031872	2538.34254226793	185.164796254247	0.94331178772269	14:92602076:C:T_C,14:92602171:G:A_G,14:92603145:G:C_G,14:92603635:G:C_G,14:92603644:T:C_T,14:92603941:C:T_C,14:92604022:C:T_C,14:92604342:G:C_G,14:92604419:T:C_T,14:92604980:C:T_C,14:92604992:T:C_T,14:92605012:T:C_T,14:92605191:G:A_G,14:92605461:A:G_A,14:92605807:T:A_T,14:92605924:G:A_G,14:92605972:C:G_C,14:92606057:G:A_G,14:92606131:C:A_C,14:92606774:A:G_A,14:92606916:C:CAT_C,14:92607620:G:A_G,14:92608102:C:T_C,14:92609104:G:A_G,14:92609479:G:T_G,14:92610038:A:T_A,14:92610125:A:T_A,14:92610181:G:A_G,14:92611043:C:A_C,14:92611165:T:G_T,14:92611266:T:C_T,14:92611294:CT:C_CT,14:92611343:G:A_G,14:92611369:A:G_A,14:92611530:C:T_C,14:92611546:G:C_G,14:92611585:G:A_G,14:92611672:G:A_G,14:92611807:A:C_A,14:92611821:G:A_G,14:92611988:G:C_G,14:92612188:A:G_A,14:92612301:CAG:C_CAG,14:92612643:T:C_T,14:92613847:A:G_A,14:92614358:A:C_A,14:92618035:G:T_G,14:92619501:G:A_G,14:92620573:A:G_A,14:92625152:G:A_G,14:92625213:C:T_C,14:92625247:T:C_T,14:92626810:G:C_G,14:92627635:AG:A_AG,14:92627953:G:A_G,14:92630046:T:C_T,14:92630216:C:T_C,14:92630271:A:G_A,14:92630366:C:A_C,14:92631725:C:T_C,14:92631994:G:C_G,14:92632107:T:C_T,14:92632127:G:A_G,14:92632272:G:A_G,14:92632296:T:C_T,14:92632889:T:A_T,14:92633024:G:A_G,14:92633522:A:C_A,14:92633679:T:C_T,14:92634336:TC:T_TC,14:92634729:T:G_T,14:92635183:A:C_A,14:92635906:C:T_C,14:92636964:C:T_C,14:92637384:G:A_G,14:92637667:A:T_A,14:92637680:G:C_G,14:92637727:T:C_T,14:92638614:G:A_G,14:92638993:G:A_G,14:92639608:G:C_G,14:92641786:A:G_A,14:92642075:C:T_C,14:92642119:T:C_T,14:92643040:G:A_G,14:92644027:G:A_G,14:92644775:C:T_C,14:92644822:C:T_C,14:92645370:T:C_T,14:92645757:T:C_T,14:92646579:G:A_G,14:92647193:T:C_T,14:92647202:T:C_T,14:92647476:C:T_C,14:92647710:A:T_A,14:92648442:G:A_G,14:92649065:G:C_G,14:92649779:A:G_A,14:92650006:T:C_T,14:92650481:T:G_T,14:92650533:G:C_G,14:92651084:T:C_T,14:92652324:G:A_G,14:92657646:G:A_G,14:92665338:G:A_G
chr14:105349769-105350099	0.209915	0.156111	476	6	0.460654186292213	0.0256644858275022	2755.88139503842	838.444336510526	35.0048289999942	0.239807471622032	14:105294984:C:T_C,14:105337581:T:C_T,14:105348717:G:A_G,14:105413260:G:T_G,14:105482197:C:T_C,14:105485467:G:C_G
chr14:105519269-105519358	0.0671006	0.249628	471	6	0.68866880984539	0.123718469537215	28.7105174508607	176.08316992177	5.74062232494492	0.357354753333726	14:105294984:C:T_C,14:105337581:T:C_T,14:105348717:G:A_G,14:105413260:G:T_G,14:105482197:C:T_C,14:105485467:G:C_G
chr4:846754-846794	0.407182	0.208197	485	156	0.916800181572126	0.447887557421328	0.407799899915003	79.592719862897	1.48843406431582	0.451995868479778	4:852053:C:T_C,4:853220:C:T_C,4:853529:G:A_G,4:853681:G:A_G,4:854492:G:T_G,4:854547:C:T_C,4:854914:G:A_G,4:854976:G:C_G,4:856083:G:A_G,4:856913:C:T_C,4:858225:G:A_G,4:858696:T:C_T,4:858871:T:G_T,4:860083:A:T_A,4:860444:T:C_T,4:860924:T:C_T,4:861494:G:A_G,4:861920:G:A_G,4:862241:C:T_C,4:862531:G:A_G,4:862821:T:C_T,4:864685:G:C_G,4:865760:C:A_C,4:867651:G:A_G,4:867710:C:T_C,4:868142:TG:T_TG,4:868148:C:G_C,4:868210:G:A_G,4:868368:T:C_T,4:868714:T:C_T,4:871317:G:A_G,4:871642:G:A_G,4:872153:A:G_A,4:873454:C:T_C,4:874078:T:C_T,4:877836:C:T_C,4:878279:C:T_C,4:879629:T:G_T,4:881220:C:T_C,4:881367:G:A_G,4:881478:G:A_G,4:881551:C:A_C,4:881883:T:C_T,4:882099:G:A_G,4:882530:C:T_C,4:885129:G:A_G,4:886189:G:A_G,4:886306:T:C_T,4:886469:G:A_G,4:886770:G:C_G,4:886775:C:T_C,4:887207:G:A_G,4:887407:C:T_C,4:887440:C:T_C,4:887695:G:A_G,4:888108:C:T_C,4:889057:C:T_C,4:889061:C:T_C,4:892273:G:A_G,4:892731:G:A_G,4:894724:T:C_T,4:899732:G:A_G,4:899899:G:A_G,4:899924:C:T_C,4:900125:G:A_G,4:900467:A:G_A,4:902375:C:T_C,4:903210:A:G_A,4:905380:C:T_C,4:905477:T:C_T,4:906998:C:T_C,4:907535:C:T_C,4:907672:C:T_C,4:907884:C:T_C,4:908416:G:A_G,4:908606:ACT:A_ACT,4:909643:TTC:T_TTC,4:909906:C:T_C,4:912859:A:G_A,4:915252:G:A_G,4:918685:A:C_A,4:919770:G:C_G,4:920566:C:T_C,4:920850:T:C_T,4:920900:C:T_C,4:921063:G:A_G,4:923910:C:T_C,4:924436:T:A_T,4:925962:G:C_G,4:925977:A:C_A,4:926738:C:T_C,4:927945:C:A_C,4:928561:G:A_G,4:928998:GT:G_GT,4:931361:T:C_T,4:934185:G:C_G,4:939872:T:C_T,4:942145:G:A_G,4:942779:A:G_A,4:945418:G:A_G,4:947502:A:C_A,4:947730:C:T_C,4:948218:G:A_G,4:951437:A:G_A,4:953979:A:G_A,4:954852:G:A_G,4:956949:T:C_T,4:957252:T:G_T,4:957373:C:T_C,4:957391:G:A_G,4:959405:TC:T_TC,4:959727:T:TG_T,4:959910:A:C_A,4:960186:T:G_T,4:960459:G:T_G,4:960487:T:C_T,4:960489:T:C_T,4:960523:C:T_C,4:960953:C:G_C,4:961296:A:G_A,4:962259:A:G_A,4:963496:C:T_C,4:965703:A:G_A,4:966293:G:A_G,4:966925:G:A_G,4:967403:A:G_A,4:967585:G:A_G,4:968131:C:T_C,4:971932:A:G_A,4:971991:G:A_G,4:973551:C:G_C,4:976936:A:T_A,4:977051:T:C_T,4:981349:T:C_T,4:981450:C:T_C,4:983482:G:A_G,4:984600:A:G_A,4:986676:A:G_A,4:987108:C:A_C,4:987144:G:A_G,4:987183:T:G_T,4:989064:G:A_G,4:989272:T:C_T,4:990021:C:T_C,4:991939:A:G_A,4:993488:T:C_T,4:993555:G:T_G,4:993603:C:G_C,4:993631:C:CG_C,4:993916:A:G_A,4:999029:T:C_T,4:1000366:C:T_C,4:1000664:C:T_C,4:1006662:T:C_T,4:1006663:G:A_G,4:1012545:G:A_G
chr4:847000-847042	0.419057	0.200254	481	156	0.925817886682446	0.47914518225609	1.41773410341479	90.92380997886	3.0072967627435	0.473213350504624	4:852053:C:T_C,4:853220:C:T_C,4:853529:G:A_G,4:853681:G:A_G,4:854492:G:T_G,4:854547:C:T_C,4:854914:G:A_G,4:854976:G:C_G,4:856083:G:A_G,4:856913:C:T_C,4:858225:G:A_G,4:858696:T:C_T,4:858871:T:G_T,4:860083:A:T_A,4:860444:T:C_T,4:860924:T:C_T,4:861494:G:A_G,4:861920:G:A_G,4:862241:C:T_C,4:862531:G:A_G,4:862821:T:C_T,4:864685:G:C_G,4:865760:C:A_C,4:867651:G:A_G,4:867710:C:T_C,4:868142:TG:T_TG,4:868148:C:G_C,4:868210:G:A_G,4:868368:T:C_T,4:868714:T:C_T,4:871317:G:A_G,4:871642:G:A_G,4:872153:A:G_A,4:873454:C:T_C,4:874078:T:C_T,4:877836:C:T_C,4:878279:C:T_C,4:879629:T:G_T,4:881220:C:T_C,4:881367:G:A_G,4:881478:G:A_G,4:881551:C:A_C,4:881883:T:C_T,4:882099:G:A_G,4:882530:C:T_C,4:885129:G:A_G,4:886189:G:A_G,4:886306:T:C_T,4:886469:G:A_G,4:886770:G:C_G,4:886775:C:T_C,4:887207:G:A_G,4:887407:C:T_C,4:887440:C:T_C,4:887695:G:A_G,4:888108:C:T_C,4:889057:C:T_C,4:889061:C:T_C,4:892273:G:A_G,4:892731:G:A_G,4:894724:T:C_T,4:899732:G:A_G,4:899899:G:A_G,4:899924:C:T_C,4:900125:G:A_G,4:900467:A:G_A,4:902375:C:T_C,4:903210:A:G_A,4:905380:C:T_C,4:905477:T:C_T,4:906998:C:T_C,4:907535:C:T_C,4:907672:C:T_C,4:907884:C:T_C,4:908416:G:A_G,4:908606:ACT:A_ACT,4:909643:TTC:T_TTC,4:909906:C:T_C,4:912859:A:G_A,4:915252:G:A_G,4:918685:A:C_A,4:919770:G:C_G,4:920566:C:T_C,4:920850:T:C_T,4:920900:C:T_C,4:921063:G:A_G,4:923910:C:T_C,4:924436:T:A_T,4:925962:G:C_G,4:925977:A:C_A,4:926738:C:T_C,4:927945:C:A_C,4:928561:G:A_G,4:928998:GT:G_GT,4:931361:T:C_T,4:934185:G:C_G,4:939872:T:C_T,4:942145:G:A_G,4:942779:A:G_A,4:945418:G:A_G,4:947502:A:C_A,4:947730:C:T_C,4:948218:G:A_G,4:951437:A:G_A,4:953979:A:G_A,4:954852:G:A_G,4:956949:T:C_T,4:957252:T:G_T,4:957373:C:T_C,4:957391:G:A_G,4:959405:TC:T_TC,4:959727:T:TG_T,4:959910:A:C_A,4:960186:T:G_T,4:960459:G:T_G,4:960487:T:C_T,4:960489:T:C_T,4:960523:C:T_C,4:960953:C:G_C,4:961296:A:G_A,4:962259:A:G_A,4:963496:C:T_C,4:965703:A:G_A,4:966293:G:A_G,4:966925:G:A_G,4:967403:A:G_A,4:967585:G:A_G,4:968131:C:T_C,4:971932:A:G_A,4:971991:G:A_G,4:973551:C:G_C,4:976936:A:T_A,4:977051:T:C_T,4:981349:T:C_T,4:981450:C:T_C,4:983482:G:A_G,4:984600:A:G_A,4:986676:A:G_A,4:987108:C:A_C,4:987144:G:A_G,4:987183:T:G_T,4:989064:G:A_G,4:989272:T:C_T,4:990021:C:T_C,4:991939:A:G_A,4:993488:T:C_T,4:993555:G:T_G,4:993603:C:G_C,4:993631:C:CG_C,4:993916:A:G_A,4:999029:T:C_T,4:1000366:C:T_C,4:1000664:C:T_C,4:1006662:T:C_T,4:1006663:G:A_G,4:1012545:G:A_G
chr4:862646-862683	0.480026	0.197864	477	30	0.872261611953038	0.355265667319554	0.153432707477652	76.1172766288908	0.791919101835927	0.522113737363603	4:761708:T:C_T,4:776565:G:A_G,4:801780:C:T_C,4:830559:G:A_G,4:837393:G:A_G,4:849396:G:A_G,4:852061:G:A_G,4:884958:G:A_G,4:894490:CA:C_CA,4:894573:C:A_C,4:897715:C:G_C,4:899600:GA:G_GA,4:902538:C:T_C,4:903876:A:G_A,4:910768:G:GGA_G,4:910907:T:C_T,4:916732:T:C_T,4:924647:C:T_C,4:930159:T:C_T,4:930492:A:C_A,4:934896:T:C_T,4:937597:T:A_T,4:937861:T:C_T,4:939186:C:G_C,4:939871:T:A_T,4:946095:T:C_T,4:947651:G:T_G,4:964302:G:C_G,4:993875:G:C_G,4:1002470:C:T_C
chr4:940990-941066	0.43564	0.165843	478	156	0.945621743792166	0.69605689697433	5.65395374744735	159.650904108056	8.46823909982795	0.689698448075263	4:852053:C:T_C,4:853220:C:T_C,4:853529:G:A_G,4:853681:G:A_G,4:854492:G:T_G,4:854547:C:T_C,4:854914:G:A_G,4:854976:G:C_G,4:856083:G:A_G,4:856913:C:T_C,4:858225:G:A_G,4:858696:T:C_T,4:858871:T:G_T,4:860083:A:T_A,4:860444:T:C_T,4:860924:T:C_T,4:861494:G:A_G,4:861920:G:A_G,4:862241:C:T_C,4:862531:G:A_G,4:862821:T:C_T,4:864685:G:C_G,4:865760:C:A_C,4:867651:G:A_G,4:867710:C:T_C,4:868142:TG:T_TG,4:868148:C:G_C,4:868210:G:A_G,4:868368:T:C_T,4:868714:T:C_T,4:871317:G:A_G,4:871642:G:A_G,4:872153:A:G_A,4:873454:C:T_C,4:874078:T:C_T,4:877836:C:T_C,4:878279:C:T_C,4:879629:T:G_T,4:881220:C:T_C,4:881367:G:A_G,4:881478:G:A_G,4:881551:C:A_C,4:881883:T:C_T,4:882099:G:A_G,4:882530:C:T_C,4:885129:G:A_G,4:886189:G:A_G,4:886306:T:C_T,4:886469:G:A_G,4:886770:G:C_G,4:886775:C:T_C,4:887207:G:A_G,4:887407:C:T_C,4:887440:C:T_C,4:887695:G:A_G,4:888108:C:T_C,4:889057:C:T_C,4:889061:C:T_C,4:892273:G:A_G,4:892731:G:A_G,4:894724:T:C_T,4:899732:G:A_G,4:899899:G:A_G,4:899924:C:T_C,4:900125:G:A_G,4:900467:A:G_A,4:902375:C:T_C,4:903210:A:G_A,4:905380:C:T_C,4:905477:T:C_T,4:906998:C:T_C,4:907535:C:T_C,4:907672:C:T_C,4:907884:C:T_C,4:908416:G:A_G,4:908606:ACT:A_ACT,4:909643:TTC:T_TTC,4:909906:C:T_C,4:912859:A:G_A,4:915252:G:A_G,4:918685:A:C_A,4:919770:G:C_G,4:920566:C:T_C,4:920850:T:C_T,4:920900:C:T_C,4:921063:G:A_G,4:923910:C:T_C,4:924436:T:A_T,4:925962:G:C_G,4:925977:A:C_A,4:926738:C:T_C,4:927945:C:A_C,4:928561:G:A_G,4:928998:GT:G_GT,4:931361:T:C_T,4:934185:G:C_G,4:939872:T:C_T,4:942145:G:A_G,4:942779:A:G_A,4:945418:G:A_G,4:947502:A:C_A,4:947730:C:T_C,4:948218:G:A_G,4:951437:A:G_A,4:953979:A:G_A,4:954852:G:A_G,4:956949:T:C_T,4:957252:T:G_T,4:957373:C:T_C,4:957391:G:A_G,4:959405:TC:T_TC,4:959727:T:TG_T,4:959910:A:C_A,4:960186:T:G_T,4:960459:G:T_G,4:960487:T:C_T,4:960489:T:C_T,4:960523:C:T_C,4:960953:C:G_C,4:961296:A:G_A,4:962259:A:G_A,4:963496:C:T_C,4:965703:A:G_A,4:966293:G:A_G,4:966925:G:A_G,4:967403:A:G_A,4:967585:G:A_G,4:968131:C:T_C,4:971932:A:G_A,4:971991:G:A_G,4:973551:C:G_C,4:976936:A:T_A,4:977051:T:C_T,4:981349:T:C_T,4:981450:C:T_C,4:983482:G:A_G,4:984600:A:G_A,4:986676:A:G_A,4:987108:C:A_C,4:987144:G:A_G,4:987183:T:G_T,4:989064:G:A_G,4:989272:T:C_T,4:990021:C:T_C,4:991939:A:G_A,4:993488:T:C_T,4:993555:G:T_G,4:993603:C:G_C,4:993631:C:CG_C,4:993916:A:G_A,4:999029:T:C_T,4:1000366:C:T_C,4:1000664:C:T_C,4:1006662:T:C_T,4:1006663:G:A_G,4:1012545:G:A_G
chr4:969601-969639	0.218774	0.440548	476	156	0.930044115680524	0.587494274900365	0.121979429109279	78.7307916117952	1.03773835095608	0.617608676215895	4:852053:C:T_C,4:853220:C:T_C,4:853529:G:A_G,4:853681:G:A_G,4:854492:G:T_G,4:854547:C:T_C,4:854914:G:A_G,4:854976:G:C_G,4:856083:G:A_G,4:856913:C:T_C,4:858225:G:A_G,4:858696:T:C_T,4:858871:T:G_T,4:860083:A:T_A,4:860444:T:C_T,4:860924:T:C_T,4:861494:G:A_G,4:861920:G:A_G,4:862241:C:T_C,4:862531:G:A_G,4:862821:T:C_T,4:864685:G:C_G,4:865760:C:A_C,4:867651:G:A_G,4:867710:C:T_C,4:868142:TG:T_TG,4:868148:C:G_C,4:868210:G:A_G,4:868368:T:C_T,4:868714:T:C_T,4:871317:G:A_G,4:871642:G:A_G,4:872153:A:G_A,4:873454:C:T_C,4:874078:T:C_T,4:877836:C:T_C,4:878279:C:T_C,4:879629:T:G_T,4:881220:C:T_C,4:881367:G:A_G,4:881478:G:A_G,4:881551:C:A_C,4:881883:T:C_T,4:882099:G:A_G,4:882530:C:T_C,4:885129:G:A_G,4:886189:G:A_G,4:886306:T:C_T,4:886469:G:A_G,4:886770:G:C_G,4:886775:C:T_C,4:887207:G:A_G,4:887407:C:T_C,4:887440:C:T_C,4:887695:G:A_G,4:888108:C:T_C,4:889057:C:T_C,4:889061:C:T_C,4:892273:G:A_G,4:892731:G:A_G,4:894724:T:C_T,4:899732:G:A_G,4:899899:G:A_G,4:899924:C:T_C,4:900125:G:A_G,4:900467:A:G_A,4:902375:C:T_C,4:903210:A:G_A,4:905380:C:T_C,4:905477:T:C_T,4:906998:C:T_C,4:907535:C:T_C,4:907672:C:T_C,4:907884:C:T_C,4:908416:G:A_G,4:908606:ACT:A_ACT,4:909643:TTC:T_TTC,4:909906:C:T_C,4:912859:A:G_A,4:915252:G:A_G,4:918685:A:C_A,4:919770:G:C_G,4:920566:C:T_C,4:920850:T:C_T,4:920900:C:T_C,4:921063:G:A_G,4:923910:C:T_C,4:924436:T:A_T,4:925962:G:C_G,4:925977:A:C_A,4:926738:C:T_C,4:927945:C:A_C,4:928561:G:A_G,4:928998:GT:G_GT,4:931361:T:C_T,4:934185:G:C_G,4:939872:T:C_T,4:942145:G:A_G,4:942779:A:G_A,4:945418:G:A_G,4:947502:A:C_A,4:947730:C:T_C,4:948218:G:A_G,4:951437:A:G_A,4:953979:A:G_A,4:954852:G:A_G,4:956949:T:C_T,4:957252:T:G_T,4:957373:C:T_C,4:957391:G:A_G,4:959405:TC:T_TC,4:959727:T:TG_T,4:959910:A:C_A,4:960186:T:G_T,4:960459:G:T_G,4:960487:T:C_T,4:960489:T:C_T,4:960523:C:T_C,4:960953:C:G_C,4:961296:A:G_A,4:962259:A:G_A,4:963496:C:T_C,4:965703:A:G_A,4:966293:G:A_G,4:966925:G:A_G,4:967403:A:G_A,4:967585:G:A_G,4:968131:C:T_C,4:971932:A:G_A,4:971991:G:A_G,4:973551:C:G_C,4:976936:A:T_A,4:977051:T:C_T,4:981349:T:C_T,4:981450:C:T_C,4:983482:G:A_G,4:984600:A:G_A,4:986676:A:G_A,4:987108:C:A_C,4:987144:G:A_G,4:987183:T:G_T,4:989064:G:A_G,4:989272:T:C_T,4:990021:C:T_C,4:991939:A:G_A,4:993488:T:C_T,4:993555:G:T_G,4:993603:C:G_C,4:993631:C:CG_C,4:993916:A:G_A,4:999029:T:C_T,4:1000366:C:T_C,4:1000664:C:T_C,4:1006662:T:C_T,4:1006663:G:A_G,4:1012545:G:A_G
chr4:975307-975400	0.497679	0.558441	472	186	0.983051325117828	0.893480292227502	3.05798085474081	203.812744056745	12.9457130678205	0.928865731442167	4:761708:T:C_T,4:776565:G:A_G,4:801780:C:T_C,4:830559:G:A_G,4:837393:G:A_G,4:849396:G:A_G,4:852053:C:T_C,4:852061:G:A_G,4:853220:C:T_C,4:853529:G:A_G,4:853681:G:A_G,4:854492:G:T_G,4:854547:C:T_C,4:854914:G:A_G,4:854976:G:C_G,4:856083:G:A_G,4:856913:C:T_C,4:858225:G:A_G,4:858696:T:C_T,4:858871:T:G_T,4:860083:A:T_A,4:860444:T:C_T,4:860924:T:C_T,4:861494:G:A_G,4:861920:G:A_G,4:862241:C:T_C,4:862531:G:A_G,4:862821:T:C_T,4:864685:G:C_G,4:865760:C:A_C,4:867651:G:A_G,4:867710:C:T_C,4:868142:TG:T_TG,4:868148:C:G_C,4:868210:G:A_G,4:868368:T:C_T,4:868714:T:C_T,4:871317:G:A_G,4:871642:G:A_G,4:872153:A:G_A,4:873454:C:T_C,4:874078:T:C_T,4:877836:C:T_C,4:878279:C:T_C,4:879629:T:G_T,4:881220:C:T_C,4:881367:G:A_G,4:881478:G:A_G,4:881551:C:A_C,4:881883:T:C_T,4:882099:G:A_G,4:882530:C:T_C,4:884958:G:A_G,4:885129:G:A_G,4:886189:G:A_G,4:886306:T:C_T,4:886469:G:A_G,4:886770:G:C_G,4:886775:C:T_C,4:887207:G:A_G,4:887407:C:T_C,4:887440:C:T_C,4:887695:G:A_G,4:888108:C:T_C,4:889057:C:T_C,4:889061:C:T_C,4:892273:G:A_G,4:892731:G:A_G,4:894490:CA:C_CA,4:894573:C:A_C,4:894724:T:C_T,4:897715:C:G_C,4:899600:GA:G_GA,4:899732:G:A_G,4:899899:G:A_G,4:899924:C:T_C,4:900125:G:A_G,4:900467:A:G_A,4:902375:C:T_C,4:902538:C:T_C,4:903210:A:G_A,4:903876:A:G_A,4:905380:C:T_C,4:905477:T:C_T,4:906998:C:T_C,4:907535:C:T_C,4:907672:C:T_C,4:907884:C:T_C,4:908416:G:A_G,4:908606:ACT:A_ACT,4:909643:TTC:T_TTC,4:909906:C:T_C,4:910768:G:GGA_G,4:910907:T:C_T,4:912859:A:G_A,4:915252:G:A_G,4:916732:T:C_T,4:918685:A:C_A,4:919770:G:C_G,4:920566:C:T_C,4:920850:T:C_T,4:920900:C:T_C,4:921063:G:A_G,4:923910:C:T_C,4:924436:T:A_T,4:924647:C:T_C,4:925962:G:C_G,4:925977:A:C_A,4:926738:C:T_C,4:927945:C:A_C,4:928561:G:A_G,4:928998:GT:G_GT,4:930159:T:C_T,4:930492:A:C_A,4:931361:T:C_T,4:934185:G:C_G,4:934896:T:C_T,4:937597:T:A_T,4:937861:T:C_T,4:939186:C:G_C,4:939871:T:A_T,4:939872:T:C_T,4:942145:G:A_G,4:942779:A:G_A,4:945418:G:A_G,4:946095:T:C_T,4:947502:A:C_A,4:947651:G:T_G,4:947730:C:T_C,4:948218:G:A_G,4:951437:A:G_A,4:953979:A:G_A,4:954852:G:A_G,4:956949:T:C_T,4:957252:T:G_T,4:957373:C:T_C,4:957391:G:A_G,4:959405:TC:T_TC,4:959727:T:TG_T,4:959910:A:C_A,4:960186:T:G_T,4:960459:G:T_G,4:960487:T:C_T,4:960489:T:C_T,4:960523:C:T_C,4:960953:C:G_C,4:961296:A:G_A,4:962259:A:G_A,4:963496:C:T_C,4:964302:G:C_G,4:965703:A:G_A,4:966293:G:A_G,4:966925:G:A_G,4:967403:A:G_A,4:967585:G:A_G,4:968131:C:T_C,4:971932:A:G_A,4:971991:G:A_G,4:973551:C:G_C,4:976936:A:T_A,4:977051:T:C_T,4:981349:T:C_T,4:981450:C:T_C,4:983482:G:A_G,4:984600:A:G_A,4:986676:A:G_A,4:987108:C:A_C,4:987144:G:A_G,4:987183:T:G_T,4:989064:G:A_G,4:989272:T:C_T,4:990021:C:T_C,4:991939:A:G_A,4:993488:T:C_T,4:993555:G:T_G,4:993603:C:G_C,4:993631:C:CG_C,4:993875:G:C_G,4:993916:A:G_A,4:999029:T:C_T,4:1000366:C:T_C,4:1000664:C:T_C,4:1002470:C:T_C,4:1006662:T:C_T,4:1006663:G:A_G,4:1012545:G:A_G
chr4:999552-1000209	0.358596	0.155089	478	156	0.935199878349305	0.53612158940546	412.032020200137	1163.87980365959	62.5807040706638	0.615922037629664	4:852053:C:T_C,4:853220:C:T_C,4:853529:G:A_G,4:853681:G:A_G,4:854492:G:T_G,4:854547:C:T_C,4:854914:G:A_G,4:854976:G:C_G,4:856083:G:A_G,4:856913:C:T_C,4:858225:G:A_G,4:858696:T:C_T,4:858871:T:G_T,4:860083:A:T_A,4:860444:T:C_T,4:860924:T:C_T,4:861494:G:A_G,4:861920:G:A_G,4:862241:C:T_C,4:862531:G:A_G,4:862821:T:C_T,4:864685:G:C_G,4:865760:C:A_C,4:867651:G:A_G,4:867710:C:T_C,4:868142:TG:T_TG,4:868148:C:G_C,4:868210:G:A_G,4:868368:T:C_T,4:868714:T:C_T,4:871317:G:A_G,4:871642:G:A_G,4:872153:A:G_A,4:873454:C:T_C,4:874078:T:C_T,4:877836:C:T_C,4:878279:C:T_C,4:879629:T:G_T,4:881220:C:T_C,4:881367:G:A_G,4:881478:G:A_G,4:881551:C:A_C,4:881883:T:C_T,4:882099:G:A_G,4:882530:C:T_C,4:885129:G:A_G,4:886189:G:A_G,4:886306:T:C_T,4:886469:G:A_G,4:886770:G:C_G,4:886775:C:T_C,4:887207:G:A_G,4:887407:C:T_C,4:887440:C:T_C,4:887695:G:A_G,4:888108:C:T_C,4:889057:C:T_C,4:889061:C:T_C,4:892273:G:A_G,4:892731:G:A_G,4:894724:T:C_T,4:899732:G:A_G,4:899899:G:A_G,4:899924:C:T_C,4:900125:G:A_G,4:900467:A:G_A,4:902375:C:T_C,4:903210:A:G_A,4:905380:C:T_C,4:905477:T:C_T,4:906998:C:T_C,4:907535:C:T_C,4:907672:C:T_C,4:907884:C:T_C,4:908416:G:A_G,4:908606:ACT:A_ACT,4:909643:TTC:T_TTC,4:909906:C:T_C,4:912859:A:G_A,4:915252:G:A_G,4:918685:A:C_A,4:919770:G:C_G,4:920566:C:T_C,4:920850:T:C_T,4:920900:C:T_C,4:921063:G:A_G,4:923910:C:T_C,4:924436:T:A_T,4:925962:G:C_G,4:925977:A:C_A,4:926738:C:T_C,4:927945:C:A_C,4:928561:G:A_G,4:928998:GT:G_GT,4:931361:T:C_T,4:934185:G:C_G,4:939872:T:C_T,4:942145:G:A_G,4:942779:A:G_A,4:945418:G:A_G,4:947502:A:C_A,4:947730:C:T_C,4:948218:G:A_G,4:951437:A:G_A,4:953979:A:G_A,4:954852:G:A_G,4:956949:T:C_T,4:957252:T:G_T,4:957373:C:T_C,4:957391:G:A_G,4:959405:TC:T_TC,4:959727:T:TG_T,4:959910:A:C_A,4:960186:T:G_T,4:960459:G:T_G,4:960487:T:C_T,4:960489:T:C_T,4:960523:C:T_C,4:960953:C:G_C,4:961296:A:G_A,4:962259:A:G_A,4:963496:C:T_C,4:965703:A:G_A,4:966293:G:A_G,4:966925:G:A_G,4:967403:A:G_A,4:967585:G:A_G,4:968131:C:T_C,4:971932:A:G_A,4:971991:G:A_G,4:973551:C:G_C,4:976936:A:T_A,4:977051:T:C_T,4:981349:T:C_T,4:981450:C:T_C,4:983482:G:A_G,4:984600:A:G_A,4:986676:A:G_A,4:987108:C:A_C,4:987144:G:A_G,4:987183:T:G_T,4:989064:G:A_G,4:989272:T:C_T,4:990021:C:T_C,4:991939:A:G_A,4:993488:T:C_T,4:993555:G:T_G,4:993603:C:G_C,4:993631:C:CG_C,4:993916:A:G_A,4:999029:T:C_T,4:1000366:C:T_C,4:1000664:C:T_C,4:1006662:T:C_T,4:1006663:G:A_G,4:1012545:G:A_G
chr4:1058203-1058325	0.373998	0.251079	482	183	0.907097582578416	0.58346289809465	75.2950923981082	253.265850352943	22.3289195212514	0.615170868504425	4:1041209:C:T_C,4:1050288:G:C_G,4:1052472:G:C_G,4:1052618:C:T_C,4:1056239:G:A_G,4:1056246:C:A_C,4:1057724:G:C_G,4:1060773:G:A_G,4:1064488:C:T_C,4:1081483:C:T_C,4:1084384:G:A_G,4:1084808:C:T_C,4:1089519:G:A_G,4:1090273:C:T_C,4:1113690:T:C_T,4:1113988:C:G_C,4:1115523:C:T_C,4:1119373:A:G_A,4:1121659:A:G_A,4:1125772:G:A_G,4:1125978:T:C_T,4:1126391:G:A_G,4:1128846:A:G_A,4:1129799:C:T_C,4:1134266:C:T_C,4:1135137:C:T_C,4:1135433:TTAAAAC:T_TTAAAAC,4:1135598:A:T_A,4:1136187:C:G_C,4:1137739:G:T_G,4:1139594:G:C_G,4:1141562:A:G_A,4:1143122:C:T_C,4:1148530:A:T_A,4:1150120:G:A_G,4:1150335:ACT:A_ACT,4:1150759:A:C_A,4:1150793:C:T_C,4:1150824:G:T_G,4:1153545:C:A_C,4:1153619:G:A_G,4:1156899:T:G_T,4:1160455:A:G_A,4:1166078:C:T_C,4:1168906:T:G_T,4:1170489:C:G_C,4:1171342:G:T_G,4:1171343:C:T_C,4:1171976:C:T_C,4:1173862:C:T_C,4:1175485:T:C_T,4:1176025:G:T_G,4:1176799:A:G_A,4:1185425:C:T_C,4:1186969:A:T_A,4:1191928:C:A_C,4:1193115:C:T_C,4:1197911:G:A_G,4:1198987:T:C_T,4:1202692:G:A_G,4:1205646:A:G_A,4:1205730:C:T_C,4:1209371:T:C_T,4:1209372:G:A_G,4:1209760:C:T_C,4:1213729:T:C_T,4:1215386:C:T_C,4:1219909:T:C_T,4:1221312:G:A_G,4:1223078:GC:G_GC,4:1223163:A:C_A,4:1223268:G:A_G,4:1223290:C:G_C,4:1224118:A:G_A,4:1224541:G:A_G,4:1225008:A:G_A,4:1226255:G:C_G,4:1226456:T:C_T,4:1227543:T:C_T,4:1227653:T:C_T,4:1228514:G:A_G,4:1228775:T:C_T,4:1229048:A:C_A,4:1230754:G:A_G,4:1230799:T:C_T,4:1230843:C:T_C,4:1230860:G:A_G,4:1231138:C:G_C,4:1231935:A:G_A,4:1232007:G:A_G,4:1233681:C:T_C,4:1234163:C:T_C,4:1236150:A:C_A,4:1239425:C:G_C,4:1240120:C:A_C,4:1241855:A:G_A,4:1242049:G:A_G,4:1242394:A:G_A,4:1243264:A:G_A,4:1245048:G:C_G,4:1246303:T:C_T,4:1246662:G:A_G,4:1247123:G:A_G,4:1249785:T:C_T,4:1250628:A:G_A,4:1261142:A:G_A,4:1261672:G:A_G,4:1269733:A:G_A,4:1271076:A:G_A,4:1271689:T:C_T,4:1274341:G:A_G,4:1285993:C:T_C,4:1292122:C:T_C,4:1294993:G:T_G,4:1296493:C:A_C,4:1296728:C:G_C,4:1297549:C:T_C,4:1300460:G:A_G,4:1304334:A:G_A,4:1307469:T:C_T,4:1313098:G:C_G,4:1319120:G:C_G,4:1319778:T:C_T,4:1320414:G:A_G,4:1321335:G:A_G,4:1321384:G:A_G,4:1321395:G:A_G,4:1322129:C:A_C,4:1322907:A:T_A,4:1326235:G:A_G,4:1326304:A:G_A,4:1326754:C:G_C,4:1327180:A:G_A,4:1327728:C:A_C,4:1329120:C:A_C,4:1329282:G:A_G,4:1329485:G:C_G,4:1329749:C:T_C,4:1330001:A:G_A,4:1330472:A:T_A,4:1330693:G:A_G,4:1330970:G:C_G,4:1331005:G:A_G,4:1331254:G:A_G,4:1335075:T:C_T,4:1336545:T:C_T,4:1336742:G:C_G,4:1337187:C:G_C,4:1337242:A:C_A,4:1337562:C:T_C,4:1338354:C:T_C,4:1344458:C:T_C,4:1347765:A:G_A,4:1349347:G:C_G,4:1350120:A:AT_A,4:1351859:G:A_G,4:1352894:G:C_G,4:1353586:C:T_C,4:1356762:A:G_A,4:1357369:T:C_T,4:1357594:C:T_C,4:1357721:T:C_T,4:1358897:A:G_A,4:1359166:G:A_G,4:1360422:C:T_C,4:1360518:T:G_T,4:1361274:A:G_A,4:1362570:G:A_G,4:1363537:C:G_C,4:1365521:C:T_C,4:1367225:C:T_C,4:1369125:G:A_G,4:1370098:G:A_G,4:1370976:G:A_G,4:1374792:CA:C_CA,4:1381131:G:A_G,4:1387060:A:G_A,4:1388809:G:T_G,4:1392864:A:G_A,4:1416535:G:A_G,4:1416703:T:C_T,4:1418997:A:G_A,4:1447140:A:G_A
chr4:1118598-1118635	0.458072	0.230383	482	183	0.837833372289557	0.274659557328916	0.116574801400913	76.2991473637549	0.56771084283212	0.448343811211383	4:1041209:C:T_C,4:1050288:G:C_G,4:1052472:G:C_G,4:1052618:C:T_C,4:1056239:G:A_G,4:1056246:C:A_C,4:1057724:G:C_G,4:1060773:G:A_G,4:1064488:C:T_C,4:1081483:C:T_C,4:1084384:G:A_G,4:1084808:C:T_C,4:1089519:G:A_G,4:1090273:C:T_C,4:1113690:T:C_T,4:1113988:C:G_C,4:1115523:C:T_C,4:1119373:A:G_A,4:1121659:A:G_A,4:1125772:G:A_G,4:1125978:T:C_T,4:1126391:G:A_G,4:1128846:A:G_A,4:1129799:C:T_C,4:1134266:C:T_C,4:1135137:C:T_C,4:1135433:TTAAAAC:T_TTAAAAC,4:1135598:A:T_A,4:1136187:C:G_C,4:1137739:G:T_G,4:1139594:G:C_G,4:1141562:A:G_A,4:1143122:C:T_C,4:1148530:A:T_A,4:1150120:G:A_G,4:1150335:ACT:A_ACT,4:1150759:A:C_A,4:1150793:C:T_C,4:1150824:G:T_G,4:1153545:C:A_C,4:1153619:G:A_G,4:1156899:T:G_T,4:1160455:A:G_A,4:1166078:C:T_C,4:1168906:T:G_T,4:1170489:C:G_C,4:1171342:G:T_G,4:1171343:C:T_C,4:1171976:C:T_C,4:1173862:C:T_C,4:1175485:T:C_T,4:1176025:G:T_G,4:1176799:A:G_A,4:1185425:C:T_C,4:1186969:A:T_A,4:1191928:C:A_C,4:1193115:C:T_C,4:1197911:G:A_G,4:1198987:T:C_T,4:1202692:G:A_G,4:1205646:A:G_A,4:1205730:C:T_C,4:1209371:T:C_T,4:1209372:G:A_G,4:1209760:C:T_C,4:1213729:T:C_T,4:1215386:C:T_C,4:1219909:T:C_T,4:1221312:G:A_G,4:1223078:GC:G_GC,4:1223163:A:C_A,4:1223268:G:A_G,4:1223290:C:G_C,4:1224118:A:G_A,4:1224541:G:A_G,4:1225008:A:G_A,4:1226255:G:C_G,4:1226456:T:C_T,4:1227543:T:C_T,4:1227653:T:C_T,4:1228514:G:A_G,4:1228775:T:C_T,4:1229048:A:C_A,4:1230754:G:A_G,4:1230799:T:C_T,4:1230843:C:T_C,4:1230860:G:A_G,4:1231138:C:G_C,4:1231935:A:G_A,4:1232007:G:A_G,4:1233681:C:T_C,4:1234163:C:T_C,4:1236150:A:C_A,4:1239425:C:G_C,4:1240120:C:A_C,4:1241855:A:G_A,4:1242049:G:A_G,4:1242394:A:G_A,4:1243264:A:G_A,4:1245048:G:C_G,4:1246303:T:C_T,4:1246662:G:A_G,4:1247123:G:A_G,4:1249785:T:C_T,4:1250628:A:G_A,4:1261142:A:G_A,4:1261672:G:A_G,4:1269733:A:G_A,4:1271076:A:G_A,4:1271689:T:C_T,4:1274341:G:A_G,4:1285993:C:T_C,4:1292122:C:T_C,4:1294993:G:T_G,4:1296493:C:A_C,4:1296728:C:G_C,4:1297549:C:T_C,4:1300460:G:A_G,4:1304334:A:G_A,4:1307469:T:C_T,4:1313098:G:C_G,4:1319120:G:C_G,4:1319778:T:C_T,4:1320414:G:A_G,4:1321335:G:A_G,4:1321384:G:A_G,4:1321395:G:A_G,4:1322129:C:A_C,4:1322907:A:T_A,4:1326235:G:A_G,4:1326304:A:G_A,4:1326754:C:G_C,4:1327180:A:G_A,4:1327728:C:A_C,4:1329120:C:A_C,4:1329282:G:A_G,4:1329485:G:C_G,4:1329749:C:T_C,4:1330001:A:G_A,4:1330472:A:T_A,4:1330693:G:A_G,4:1330970:G:C_G,4:1331005:G:A_G,4:1331254:G:A_G,4:1335075:T:C_T,4:1336545:T:C_T,4:1336742:G:C_G,4:1337187:C:G_C,4:1337242:A:C_A,4:1337562:C:T_C,4:1338354:C:T_C,4:1344458:C:T_C,4:1347765:A:G_A,4:1349347:G:C_G,4:1350120:A:AT_A,4:1351859:G:A_G,4:1352894:G:C_G,4:1353586:C:T_C,4:1356762:A:G_A,4:1357369:T:C_T,4:1357594:C:T_C,4:1357721:T:C_T,4:1358897:A:G_A,4:1359166:G:A_G,4:1360422:C:T_C,4:1360518:T:G_T,4:1361274:A:G_A,4:1362570:G:A_G,4:1363537:C:G_C,4:1365521:C:T_C,4:1367225:C:T_C,4:1369125:G:A_G,4:1370098:G:A_G,4:1370976:G:A_G,4:1374792:CA:C_CA,4:1381131:G:A_G,4:1387060:A:G_A,4:1388809:G:T_G,4:1392864:A:G_A,4:1416535:G:A_G,4:1416703:T:C_T,4:1418997:A:G_A,4:1447140:A:G_A
chr4:1149434-1149479	0.362626	0.151388	480	183	0.888286863072968	0.452633311055004	0.705491733264401	87.5638935928754	1.89842353825416	0.570687733542297	4:1041209:C:T_C,4:1050288:G:C_G,4:1052472:G:C_G,4:1052618:C:T_C,4:1056239:G:A_G,4:1056246:C:A_C,4:1057724:G:C_G,4:1060773:G:A_G,4:1064488:C:T_C,4:1081483:C:T_C,4:1084384:G:A_G,4:1084808:C:T_C,4:1089519:G:A_G,4:1090273:C:T_C,4:1113690:T:C_T,4:1113988:C:G_C,4:1115523:C:T_C,4:1119373:A:G_A,4:1121659:A:G_A,4:1125772:G:A_G,4:1125978:T:C_T,4:1126391:G:A_G,4:1128846:A:G_A,4:1129799:C:T_C,4:1134266:C:T_C,4:1135137:C:T_C,4:1135433:TTAAAAC:T_TTAAAAC,4:1135598:A:T_A,4:1136187:C:G_C,4:1137739:G:T_G,4:1139594:G:C_G,4:1141562:A:G_A,4:1143122:C:T_C,4:1148530:A:T_A,4:1150120:G:A_G,4:1150335:ACT:A_ACT,4:1150759:A:C_A,4:1150793:C:T_C,4:1150824:G:T_G,4:1153545:C:A_C,4:1153619:G:A_G,4:1156899:T:G_T,4:1160455:A:G_A,4:1166078:C:T_C,4:1168906:T:G_T,4:1170489:C:G_C,4:1171342:G:T_G,4:1171343:C:T_C,4:1171976:C:T_C,4:1173862:C:T_C,4:1175485:T:C_T,4:1176025:G:T_G,4:1176799:A:G_A,4:1185425:C:T_C,4:1186969:A:T_A,4:1191928:C:A_C,4:1193115:C:T_C,4:1197911:G:A_G,4:1198987:T:C_T,4:1202692:G:A_G,4:1205646:A:G_A,4:1205730:C:T_C,4:1209371:T:C_T,4:1209372:G:A_G,4:1209760:C:T_C,4:1213729:T:C_T,4:1215386:C:T_C,4:1219909:T:C_T,4:1221312:G:A_G,4:1223078:GC:G_GC,4:1223163:A:C_A,4:1223268:G:A_G,4:1223290:C:G_C,4:1224118:A:G_A,4:1224541:G:A_G,4:1225008:A:G_A,4:1226255:G:C_G,4:1226456:T:C_T,4:1227543:T:C_T,4:1227653:T:C_T,4:1228514:G:A_G,4:1228775:T:C_T,4:1229048:A:C_A,4:1230754:G:A_G,4:1230799:T:C_T,4:1230843:C:T_C,4:1230860:G:A_G,4:1231138:C:G_C,4:1231935:A:G_A,4:1232007:G:A_G,4:1233681:C:T_C,4:1234163:C:T_C,4:1236150:A:C_A,4:1239425:C:G_C,4:1240120:C:A_C,4:1241855:A:G_A,4:1242049:G:A_G,4:1242394:A:G_A,4:1243264:A:G_A,4:1245048:G:C_G,4:1246303:T:C_T,4:1246662:G:A_G,4:1247123:G:A_G,4:1249785:T:C_T,4:1250628:A:G_A,4:1261142:A:G_A,4:1261672:G:A_G,4:1269733:A:G_A,4:1271076:A:G_A,4:1271689:T:C_T,4:1274341:G:A_G,4:1285993:C:T_C,4:1292122:C:T_C,4:1294993:G:T_G,4:1296493:C:A_C,4:1296728:C:G_C,4:1297549:C:T_C,4:1300460:G:A_G,4:1304334:A:G_A,4:1307469:T:C_T,4:1313098:G:C_G,4:1319120:G:C_G,4:1319778:T:C_T,4:1320414:G:A_G,4:1321335:G:A_G,4:1321384:G:A_G,4:1321395:G:A_G,4:1322129:C:A_C,4:1322907:A:T_A,4:1326235:G:A_G,4:1326304:A:G_A,4:1326754:C:G_C,4:1327180:A:G_A,4:1327728:C:A_C,4:1329120:C:A_C,4:1329282:G:A_G,4:1329485:G:C_G,4:1329749:C:T_C,4:1330001:A:G_A,4:1330472:A:T_A,4:1330693:G:A_G,4:1330970:G:C_G,4:1331005:G:A_G,4:1331254:G:A_G,4:1335075:T:C_T,4:1336545:T:C_T,4:1336742:G:C_G,4:1337187:C:G_C,4:1337242:A:C_A,4:1337562:C:T_C,4:1338354:C:T_C,4:1344458:C:T_C,4:1347765:A:G_A,4:1349347:G:C_G,4:1350120:A:AT_A,4:1351859:G:A_G,4:1352894:G:C_G,4:1353586:C:T_C,4:1356762:A:G_A,4:1357369:T:C_T,4:1357594:C:T_C,4:1357721:T:C_T,4:1358897:A:G_A,4:1359166:G:A_G,4:1360422:C:T_C,4:1360518:T:G_T,4:1361274:A:G_A,4:1362570:G:A_G,4:1363537:C:G_C,4:1365521:C:T_C,4:1367225:C:T_C,4:1369125:G:A_G,4:1370098:G:A_G,4:1370976:G:A_G,4:1374792:CA:C_CA,4:1381131:G:A_G,4:1387060:A:G_A,4:1388809:G:T_G,4:1392864:A:G_A,4:1416535:G:A_G,4:1416703:T:C_T,4:1418997:A:G_A,4:1447140:A:G_A
chr4:1172825-1172979	0.457913	0.376139	482	183	0.949995944179337	0.663404533491343	3.12717897338784	286.533998629692	6.648140102147	0.706728849839509	4:1041209:C:T_C,4:1050288:G:C_G,4:1052472:G:C_G,4:1052618:C:T_C,4:1056239:G:A_G,4:1056246:C:A_C,4:1057724:G:C_G,4:1060773:G:A_G,4:1064488:C:T_C,4:1081483:C:T_C,4:1084384:G:A_G,4:1084808:C:T_C,4:1089519:G:A_G,4:1090273:C:T_C,4:1113690:T:C_T,4:1113988:C:G_C,4:1115523:C:T_C,4:1119373:A:G_A,4:1121659:A:G_A,4:1125772:G:A_G,4:1125978:T:C_T,4:1126391:G:A_G,4:1128846:A:G_A,4:1129799:C:T_C,4:1134266:C:T_C,4:1135137:C:T_C,4:1135433:TTAAAAC:T_TTAAAAC,4:1135598:A:T_A,4:1136187:C:G_C,4:1137739:G:T_G,4:1139594:G:C_G,4:1141562:A:G_A,4:1143122:C:T_C,4:1148530:A:T_A,4:1150120:G:A_G,4:1150335:ACT:A_ACT,4:1150759:A:C_A,4:1150793:C:T_C,4:1150824:G:T_G,4:1153545:C:A_C,4:1153619:G:A_G,4:1156899:T:G_T,4:1160455:A:G_A,4:1166078:C:T_C,4:1168906:T:G_T,4:1170489:C:G_C,4:1171342:G:T_G,4:1171343:C:T_C,4:1171976:C:T_C,4:1173862:C:T_C,4:1175485:T:C_T,4:1176025:G:T_G,4:1176799:A:G_A,4:1185425:C:T_C,4:1186969:A:T_A,4:1191928:C:A_C,4:1193115:C:T_C,4:1197911:G:A_G,4:1198987:T:C_T,4:1202692:G:A_G,4:1205646:A:G_A,4:1205730:C:T_C,4:1209371:T:C_T,4:1209372:G:A_G,4:1209760:C:T_C,4:1213729:T:C_T,4:1215386:C:T_C,4:1219909:T:C_T,4:1221312:G:A_G,4:1223078:GC:G_GC,4:1223163:A:C_A,4:1223268:G:A_G,4:1223290:C:G_C,4:1224118:A:G_A,4:1224541:G:A_G,4:1225008:A:G_A,4:1226255:G:C_G,4:1226456:T:C_T,4:1227543:T:C_T,4:1227653:T:C_T,4:1228514:G:A_G,4:1228775:T:C_T,4:1229048:A:C_A,4:1230754:G:A_G,4:1230799:T:C_T,4:1230843:C:T_C,4:1230860:G:A_G,4:1231138:C:G_C,4:1231935:A:G_A,4:1232007:G:A_G,4:1233681:C:T_C,4:1234163:C:T_C,4:1236150:A:C_A,4:1239425:C:G_C,4:1240120:C:A_C,4:1241855:A:G_A,4:1242049:G:A_G,4:1242394:A:G_A,4:1243264:A:G_A,4:1245048:G:C_G,4:1246303:T:C_T,4:1246662:G:A_G,4:1247123:G:A_G,4:1249785:T:C_T,4:1250628:A:G_A,4:1261142:A:G_A,4:1261672:G:A_G,4:1269733:A:G_A,4:1271076:A:G_A,4:1271689:T:C_T,4:1274341:G:A_G,4:1285993:C:T_C,4:1292122:C:T_C,4:1294993:G:T_G,4:1296493:C:A_C,4:1296728:C:G_C,4:1297549:C:T_C,4:1300460:G:A_G,4:1304334:A:G_A,4:1307469:T:C_T,4:1313098:G:C_G,4:1319120:G:C_G,4:1319778:T:C_T,4:1320414:G:A_G,4:1321335:G:A_G,4:1321384:G:A_G,4:1321395:G:A_G,4:1322129:C:A_C,4:1322907:A:T_A,4:1326235:G:A_G,4:1326304:A:G_A,4:1326754:C:G_C,4:1327180:A:G_A,4:1327728:C:A_C,4:1329120:C:A_C,4:1329282:G:A_G,4:1329485:G:C_G,4:1329749:C:T_C,4:1330001:A:G_A,4:1330472:A:T_A,4:1330693:G:A_G,4:1330970:G:C_G,4:1331005:G:A_G,4:1331254:G:A_G,4:1335075:T:C_T,4:1336545:T:C_T,4:1336742:G:C_G,4:1337187:C:G_C,4:1337242:A:C_A,4:1337562:C:T_C,4:1338354:C:T_C,4:1344458:C:T_C,4:1347765:A:G_A,4:1349347:G:C_G,4:1350120:A:AT_A,4:1351859:G:A_G,4:1352894:G:C_G,4:1353586:C:T_C,4:1356762:A:G_A,4:1357369:T:C_T,4:1357594:C:T_C,4:1357721:T:C_T,4:1358897:A:G_A,4:1359166:G:A_G,4:1360422:C:T_C,4:1360518:T:G_T,4:1361274:A:G_A,4:1362570:G:A_G,4:1363537:C:G_C,4:1365521:C:T_C,4:1367225:C:T_C,4:1369125:G:A_G,4:1370098:G:A_G,4:1370976:G:A_G,4:1374792:CA:C_CA,4:1381131:G:A_G,4:1387060:A:G_A,4:1388809:G:T_G,4:1392864:A:G_A,4:1416535:G:A_G,4:1416703:T:C_T,4:1418997:A:G_A,4:1447140:A:G_A
chr4:1178002-1178332	0.117526	0.71294	478	183	0.989209436244858	0.946475379816066	4.33083765690376	651.485838392296	19.6241686424232	0.959521621648987	4:1041209:C:T_C,4:1050288:G:C_G,4:1052472:G:C_G,4:1052618:C:T_C,4:1056239:G:A_G,4:1056246:C:A_C,4:1057724:G:C_G,4:1060773:G:A_G,4:1064488:C:T_C,4:1081483:C:T_C,4:1084384:G:A_G,4:1084808:C:T_C,4:1089519:G:A_G,4:1090273:C:T_C,4:1113690:T:C_T,4:1113988:C:G_C,4:1115523:C:T_C,4:1119373:A:G_A,4:1121659:A:G_A,4:1125772:G:A_G,4:1125978:T:C_T,4:1126391:G:A_G,4:1128846:A:G_A,4:1129799:C:T_C,4:1134266:C:T_C,4:1135137:C:T_C,4:1135433:TTAAAAC:T_TTAAAAC,4:1135598:A:T_A,4:1136187:C:G_C,4:1137739:G:T_G,4:1139594:G:C_G,4:1141562:A:G_A,4:1143122:C:T_C,4:1148530:A:T_A,4:1150120:G:A_G,4:1150335:ACT:A_ACT,4:1150759:A:C_A,4:1150793:C:T_C,4:1150824:G:T_G,4:1153545:C:A_C,4:1153619:G:A_G,4:1156899:T:G_T,4:1160455:A:G_A,4:1166078:C:T_C,4:1168906:T:G_T,4:1170489:C:G_C,4:1171342:G:T_G,4:1171343:C:T_C,4:1171976:C:T_C,4:1173862:C:T_C,4:1175485:T:C_T,4:1176025:G:T_G,4:1176799:A:G_A,4:1185425:C:T_C,4:1186969:A:T_A,4:1191928:C:A_C,4:1193115:C:T_C,4:1197911:G:A_G,4:1198987:T:C_T,4:1202692:G:A_G,4:1205646:A:G_A,4:1205730:C:T_C,4:1209371:T:C_T,4:1209372:G:A_G,4:1209760:C:T_C,4:1213729:T:C_T,4:1215386:C:T_C,4:1219909:T:C_T,4:1221312:G:A_G,4:1223078:GC:G_GC,4:1223163:A:C_A,4:1223268:G:A_G,4:1223290:C:G_C,4:1224118:A:G_A,4:1224541:G:A_G,4:1225008:A:G_A,4:1226255:G:C_G,4:1226456:T:C_T,4:1227543:T:C_T,4:1227653:T:C_T,4:1228514:G:A_G,4:1228775:T:C_T,4:1229048:A:C_A,4:1230754:G:A_G,4:1230799:T:C_T,4:1230843:C:T_C,4:1230860:G:A_G,4:1231138:C:G_C,4:1231935:A:G_A,4:1232007:G:A_G,4:1233681:C:T_C,4:1234163:C:T_C,4:1236150:A:C_A,4:1239425:C:G_C,4:1240120:C:A_C,4:1241855:A:G_A,4:1242049:G:A_G,4:1242394:A:G_A,4:1243264:A:G_A,4:1245048:G:C_G,4:1246303:T:C_T,4:1246662:G:A_G,4:1247123:G:A_G,4:1249785:T:C_T,4:1250628:A:G_A,4:1261142:A:G_A,4:1261672:G:A_G,4:1269733:A:G_A,4:1271076:A:G_A,4:1271689:T:C_T,4:1274341:G:A_G,4:1285993:C:T_C,4:1292122:C:T_C,4:1294993:G:T_G,4:1296493:C:A_C,4:1296728:C:G_C,4:1297549:C:T_C,4:1300460:G:A_G,4:1304334:A:G_A,4:1307469:T:C_T,4:1313098:G:C_G,4:1319120:G:C_G,4:1319778:T:C_T,4:1320414:G:A_G,4:1321335:G:A_G,4:1321384:G:A_G,4:1321395:G:A_G,4:1322129:C:A_C,4:1322907:A:T_A,4:1326235:G:A_G,4:1326304:A:G_A,4:1326754:C:G_C,4:1327180:A:G_A,4:1327728:C:A_C,4:1329120:C:A_C,4:1329282:G:A_G,4:1329485:G:C_G,4:1329749:C:T_C,4:1330001:A:G_A,4:1330472:A:T_A,4:1330693:G:A_G,4:1330970:G:C_G,4:1331005:G:A_G,4:1331254:G:A_G,4:1335075:T:C_T,4:1336545:T:C_T,4:1336742:G:C_G,4:1337187:C:G_C,4:1337242:A:C_A,4:1337562:C:T_C,4:1338354:C:T_C,4:1344458:C:T_C,4:1347765:A:G_A,4:1349347:G:C_G,4:1350120:A:AT_A,4:1351859:G:A_G,4:1352894:G:C_G,4:1353586:C:T_C,4:1356762:A:G_A,4:1357369:T:C_T,4:1357594:C:T_C,4:1357721:T:C_T,4:1358897:A:G_A,4:1359166:G:A_G,4:1360422:C:T_C,4:1360518:T:G_T,4:1361274:A:G_A,4:1362570:G:A_G,4:1363537:C:G_C,4:1365521:C:T_C,4:1367225:C:T_C,4:1369125:G:A_G,4:1370098:G:A_G,4:1370976:G:A_G,4:1374792:CA:C_CA,4:1381131:G:A_G,4:1387060:A:G_A,4:1388809:G:T_G,4:1392864:A:G_A,4:1416535:G:A_G,4:1416703:T:C_T,4:1418997:A:G_A,4:1447140:A:G_A
chr4:1193583-1193949	0.451288	0.230195	481	183	0.909811431670873	0.588086053185937	3411.18939920458	1202.35774853524	148.418435863514	0.582399991934362	4:1041209:C:T_C,4:1050288:G:C_G,4:1052472:G:C_G,4:1052618:C:T_C,4:1056239:G:A_G,4:1056246:C:A_C,4:1057724:G:C_G,4:1060773:G:A_G,4:1064488:C:T_C,4:1081483:C:T_C,4:1084384:G:A_G,4:1084808:C:T_C,4:1089519:G:A_G,4:1090273:C:T_C,4:1113690:T:C_T,4:1113988:C:G_C,4:1115523:C:T_C,4:1119373:A:G_A,4:1121659:A:G_A,4:1125772:G:A_G,4:1125978:T:C_T,4:1126391:G:A_G,4:1128846:A:G_A,4:1129799:C:T_C,4:1134266:C:T_C,4:1135137:C:T_C,4:1135433:TTAAAAC:T_TTAAAAC,4:1135598:A:T_A,4:1136187:C:G_C,4:1137739:G:T_G,4:1139594:G:C_G,4:1141562:A:G_A,4:1143122:C:T_C,4:1148530:A:T_A,4:1150120:G:A_G,4:1150335:ACT:A_ACT,4:1150759:A:C_A,4:1150793:C:T_C,4:1150824:G:T_G,4:1153545:C:A_C,4:1153619:G:A_G,4:1156899:T:G_T,4:1160455:A:G_A,4:1166078:C:T_C,4:1168906:T:G_T,4:1170489:C:G_C,4:1171342:G:T_G,4:1171343:C:T_C,4:1171976:C:T_C,4:1173862:C:T_C,4:1175485:T:C_T,4:1176025:G:T_G,4:1176799:A:G_A,4:1185425:C:T_C,4:1186969:A:T_A,4:1191928:C:A_C,4:1193115:C:T_C,4:1197911:G:A_G,4:1198987:T:C_T,4:1202692:G:A_G,4:1205646:A:G_A,4:1205730:C:T_C,4:1209371:T:C_T,4:1209372:G:A_G,4:1209760:C:T_C,4:1213729:T:C_T,4:1215386:C:T_C,4:1219909:T:C_T,4:1221312:G:A_G,4:1223078:GC:G_GC,4:1223163:A:C_A,4:1223268:G:A_G,4:1223290:C:G_C,4:1224118:A:G_A,4:1224541:G:A_G,4:1225008:A:G_A,4:1226255:G:C_G,4:1226456:T:C_T,4:1227543:T:C_T,4:1227653:T:C_T,4:1228514:G:A_G,4:1228775:T:C_T,4:1229048:A:C_A,4:1230754:G:A_G,4:1230799:T:C_T,4:1230843:C:T_C,4:1230860:G:A_G,4:1231138:C:G_C,4:1231935:A:G_A,4:1232007:G:A_G,4:1233681:C:T_C,4:1234163:C:T_C,4:1236150:A:C_A,4:1239425:C:G_C,4:1240120:C:A_C,4:1241855:A:G_A,4:1242049:G:A_G,4:1242394:A:G_A,4:1243264:A:G_A,4:1245048:G:C_G,4:1246303:T:C_T,4:1246662:G:A_G,4:1247123:G:A_G,4:1249785:T:C_T,4:1250628:A:G_A,4:1261142:A:G_A,4:1261672:G:A_G,4:1269733:A:G_A,4:1271076:A:G_A,4:1271689:T:C_T,4:1274341:G:A_G,4:1285993:C:T_C,4:1292122:C:T_C,4:1294993:G:T_G,4:1296493:C:A_C,4:1296728:C:G_C,4:1297549:C:T_C,4:1300460:G:A_G,4:1304334:A:G_A,4:1307469:T:C_T,4:1313098:G:C_G,4:1319120:G:C_G,4:1319778:T:C_T,4:1320414:G:A_G,4:1321335:G:A_G,4:1321384:G:A_G,4:1321395:G:A_G,4:1322129:C:A_C,4:1322907:A:T_A,4:1326235:G:A_G,4:1326304:A:G_A,4:1326754:C:G_C,4:1327180:A:G_A,4:1327728:C:A_C,4:1329120:C:A_C,4:1329282:G:A_G,4:1329485:G:C_G,4:1329749:C:T_C,4:1330001:A:G_A,4:1330472:A:T_A,4:1330693:G:A_G,4:1330970:G:C_G,4:1331005:G:A_G,4:1331254:G:A_G,4:1335075:T:C_T,4:1336545:T:C_T,4:1336742:G:C_G,4:1337187:C:G_C,4:1337242:A:C_A,4:1337562:C:T_C,4:1338354:C:T_C,4:1344458:C:T_C,4:1347765:A:G_A,4:1349347:G:C_G,4:1350120:A:AT_A,4:1351859:G:A_G,4:1352894:G:C_G,4:1353586:C:T_C,4:1356762:A:G_A,4:1357369:T:C_T,4:1357594:C:T_C,4:1357721:T:C_T,4:1358897:A:G_A,4:1359166:G:A_G,4:1360422:C:T_C,4:1360518:T:G_T,4:1361274:A:G_A,4:1362570:G:A_G,4:1363537:C:G_C,4:1365521:C:T_C,4:1367225:C:T_C,4:1369125:G:A_G,4:1370098:G:A_G,4:1370976:G:A_G,4:1374792:CA:C_CA,4:1381131:G:A_G,4:1387060:A:G_A,4:1388809:G:T_G,4:1392864:A:G_A,4:1416535:G:A_G,4:1416703:T:C_T,4:1418997:A:G_A,4:1447140:A:G_A
chr4:1295592-1296555	0.463833	0.387932	478	183	0.969386360314062	0.831791407133057	242.48359175681	1845.62572331789	86.7390038439378	0.949864092360004	4:1041209:C:T_C,4:1050288:G:C_G,4:1052472:G:C_G,4:1052618:C:T_C,4:1056239:G:A_G,4:1056246:C:A_C,4:1057724:G:C_G,4:1060773:G:A_G,4:1064488:C:T_C,4:1081483:C:T_C,4:1084384:G:A_G,4:1084808:C:T_C,4:1089519:G:A_G,4:1090273:C:T_C,4:1113690:T:C_T,4:1113988:C:G_C,4:1115523:C:T_C,4:1119373:A:G_A,4:1121659:A:G_A,4:1125772:G:A_G,4:1125978:T:C_T,4:1126391:G:A_G,4:1128846:A:G_A,4:1129799:C:T_C,4:1134266:C:T_C,4:1135137:C:T_C,4:1135433:TTAAAAC:T_TTAAAAC,4:1135598:A:T_A,4:1136187:C:G_C,4:1137739:G:T_G,4:1139594:G:C_G,4:1141562:A:G_A,4:1143122:C:T_C,4:1148530:A:T_A,4:1150120:G:A_G,4:1150335:ACT:A_ACT,4:1150759:A:C_A,4:1150793:C:T_C,4:1150824:G:T_G,4:1153545:C:A_C,4:1153619:G:A_G,4:1156899:T:G_T,4:1160455:A:G_A,4:1166078:C:T_C,4:1168906:T:G_T,4:1170489:C:G_C,4:1171342:G:T_G,4:1171343:C:T_C,4:1171976:C:T_C,4:1173862:C:T_C,4:1175485:T:C_T,4:1176025:G:T_G,4:1176799:A:G_A,4:1185425:C:T_C,4:1186969:A:T_A,4:1191928:C:A_C,4:1193115:C:T_C,4:1197911:G:A_G,4:1198987:T:C_T,4:1202692:G:A_G,4:1205646:A:G_A,4:1205730:C:T_C,4:1209371:T:C_T,4:1209372:G:A_G,4:1209760:C:T_C,4:1213729:T:C_T,4:1215386:C:T_C,4:1219909:T:C_T,4:1221312:G:A_G,4:1223078:GC:G_GC,4:1223163:A:C_A,4:1223268:G:A_G,4:1223290:C:G_C,4:1224118:A:G_A,4:1224541:G:A_G,4:1225008:A:G_A,4:1226255:G:C_G,4:1226456:T:C_T,4:1227543:T:C_T,4:1227653:T:C_T,4:1228514:G:A_G,4:1228775:T:C_T,4:1229048:A:C_A,4:1230754:G:A_G,4:1230799:T:C_T,4:1230843:C:T_C,4:1230860:G:A_G,4:1231138:C:G_C,4:1231935:A:G_A,4:1232007:G:A_G,4:1233681:C:T_C,4:1234163:C:T_C,4:1236150:A:C_A,4:1239425:C:G_C,4:1240120:C:A_C,4:1241855:A:G_A,4:1242049:G:A_G,4:1242394:A:G_A,4:1243264:A:G_A,4:1245048:G:C_G,4:1246303:T:C_T,4:1246662:G:A_G,4:1247123:G:A_G,4:1249785:T:C_T,4:1250628:A:G_A,4:1261142:A:G_A,4:1261672:G:A_G,4:1269733:A:G_A,4:1271076:A:G_A,4:1271689:T:C_T,4:1274341:G:A_G,4:1285993:C:T_C,4:1292122:C:T_C,4:1294993:G:T_G,4:1296493:C:A_C,4:1296728:C:G_C,4:1297549:C:T_C,4:1300460:G:A_G,4:1304334:A:G_A,4:1307469:T:C_T,4:1313098:G:C_G,4:1319120:G:C_G,4:1319778:T:C_T,4:1320414:G:A_G,4:1321335:G:A_G,4:1321384:G:A_G,4:1321395:G:A_G,4:1322129:C:A_C,4:1322907:A:T_A,4:1326235:G:A_G,4:1326304:A:G_A,4:1326754:C:G_C,4:1327180:A:G_A,4:1327728:C:A_C,4:1329120:C:A_C,4:1329282:G:A_G,4:1329485:G:C_G,4:1329749:C:T_C,4:1330001:A:G_A,4:1330472:A:T_A,4:1330693:G:A_G,4:1330970:G:C_G,4:1331005:G:A_G,4:1331254:G:A_G,4:1335075:T:C_T,4:1336545:T:C_T,4:1336742:G:C_G,4:1337187:C:G_C,4:1337242:A:C_A,4:1337562:C:T_C,4:1338354:C:T_C,4:1344458:C:T_C,4:1347765:A:G_A,4:1349347:G:C_G,4:1350120:A:AT_A,4:1351859:G:A_G,4:1352894:G:C_G,4:1353586:C:T_C,4:1356762:A:G_A,4:1357369:T:C_T,4:1357594:C:T_C,4:1357721:T:C_T,4:1358897:A:G_A,4:1359166:G:A_G,4:1360422:C:T_C,4:1360518:T:G_T,4:1361274:A:G_A,4:1362570:G:A_G,4:1363537:C:G_C,4:1365521:C:T_C,4:1367225:C:T_C,4:1369125:G:A_G,4:1370098:G:A_G,4:1370976:G:A_G,4:1374792:CA:C_CA,4:1381131:G:A_G,4:1387060:A:G_A,4:1388809:G:T_G,4:1392864:A:G_A,4:1416535:G:A_G,4:1416703:T:C_T,4:1418997:A:G_A,4:1447140:A:G_A
chr4:1297444-1297511	0.125128	0.471713	480	183	0.994733843012489	0.961038162656373	0.277249999999999	140.24	7.38901996729172	1.03704100056101	4:1041209:C:T_C,4:1050288:G:C_G,4:1052472:G:C_G,4:1052618:C:T_C,4:1056239:G:A_G,4:1056246:C:A_C,4:1057724:G:C_G,4:1060773:G:A_G,4:1064488:C:T_C,4:1081483:C:T_C,4:1084384:G:A_G,4:1084808:C:T_C,4:1089519:G:A_G,4:1090273:C:T_C,4:1113690:T:C_T,4:1113988:C:G_C,4:1115523:C:T_C,4:1119373:A:G_A,4:1121659:A:G_A,4:1125772:G:A_G,4:1125978:T:C_T,4:1126391:G:A_G,4:1128846:A:G_A,4:1129799:C:T_C,4:1134266:C:T_C,4:1135137:C:T_C,4:1135433:TTAAAAC:T_TTAAAAC,4:1135598:A:T_A,4:1136187:C:G_C,4:1137739:G:T_G,4:1139594:G:C_G,4:1141562:A:G_A,4:1143122:C:T_C,4:1148530:A:T_A,4:1150120:G:A_G,4:1150335:ACT:A_ACT,4:1150759:A:C_A,4:1150793:C:T_C,4:1150824:G:T_G,4:1153545:C:A_C,4:1153619:G:A_G,4:1156899:T:G_T,4:1160455:A:G_A,4:1166078:C:T_C,4:1168906:T:G_T,4:1170489:C:G_C,4:1171342:G:T_G,4:1171343:C:T_C,4:1171976:C:T_C,4:1173862:C:T_C,4:1175485:T:C_T,4:1176025:G:T_G,4:1176799:A:G_A,4:1185425:C:T_C,4:1186969:A:T_A,4:1191928:C:A_C,4:1193115:C:T_C,4:1197911:G:A_G,4:1198987:T:C_T,4:1202692:G:A_G,4:1205646:A:G_A,4:1205730:C:T_C,4:1209371:T:C_T,4:1209372:G:A_G,4:1209760:C:T_C,4:1213729:T:C_T,4:1215386:C:T_C,4:1219909:T:C_T,4:1221312:G:A_G,4:1223078:GC:G_GC,4:1223163:A:C_A,4:1223268:G:A_G,4:1223290:C:G_C,4:1224118:A:G_A,4:1224541:G:A_G,4:1225008:A:G_A,4:1226255:G:C_G,4:1226456:T:C_T,4:1227543:T:C_T,4:1227653:T:C_T,4:1228514:G:A_G,4:1228775:T:C_T,4:1229048:A:C_A,4:1230754:G:A_G,4:1230799:T:C_T,4:1230843:C:T_C,4:1230860:G:A_G,4:1231138:C:G_C,4:1231935:A:G_A,4:1232007:G:A_G,4:1233681:C:T_C,4:1234163:C:T_C,4:1236150:A:C_A,4:1239425:C:G_C,4:1240120:C:A_C,4:1241855:A:G_A,4:1242049:G:A_G,4:1242394:A:G_A,4:1243264:A:G_A,4:1245048:G:C_G,4:1246303:T:C_T,4:1246662:G:A_G,4:1247123:G:A_G,4:1249785:T:C_T,4:1250628:A:G_A,4:1261142:A:G_A,4:1261672:G:A_G,4:1269733:A:G_A,4:1271076:A:G_A,4:1271689:T:C_T,4:1274341:G:A_G,4:1285993:C:T_C,4:1292122:C:T_C,4:1294993:G:T_G,4:1296493:C:A_C,4:1296728:C:G_C,4:1297549:C:T_C,4:1300460:G:A_G,4:1304334:A:G_A,4:1307469:T:C_T,4:1313098:G:C_G,4:1319120:G:C_G,4:1319778:T:C_T,4:1320414:G:A_G,4:1321335:G:A_G,4:1321384:G:A_G,4:1321395:G:A_G,4:1322129:C:A_C,4:1322907:A:T_A,4:1326235:G:A_G,4:1326304:A:G_A,4:1326754:C:G_C,4:1327180:A:G_A,4:1327728:C:A_C,4:1329120:C:A_C,4:1329282:G:A_G,4:1329485:G:C_G,4:1329749:C:T_C,4:1330001:A:G_A,4:1330472:A:T_A,4:1330693:G:A_G,4:1330970:G:C_G,4:1331005:G:A_G,4:1331254:G:A_G,4:1335075:T:C_T,4:1336545:T:C_T,4:1336742:G:C_G,4:1337187:C:G_C,4:1337242:A:C_A,4:1337562:C:T_C,4:1338354:C:T_C,4:1344458:C:T_C,4:1347765:A:G_A,4:1349347:G:C_G,4:1350120:A:AT_A,4:1351859:G:A_G,4:1352894:G:C_G,4:1353586:C:T_C,4:1356762:A:G_A,4:1357369:T:C_T,4:1357594:C:T_C,4:1357721:T:C_T,4:1358897:A:G_A,4:1359166:G:A_G,4:1360422:C:T_C,4:1360518:T:G_T,4:1361274:A:G_A,4:1362570:G:A_G,4:1363537:C:G_C,4:1365521:C:T_C,4:1367225:C:T_C,4:1369125:G:A_G,4:1370098:G:A_G,4:1370976:G:A_G,4:1374792:CA:C_CA,4:1381131:G:A_G,4:1387060:A:G_A,4:1388809:G:T_G,4:1392864:A:G_A,4:1416535:G:A_G,4:1416703:T:C_T,4:1418997:A:G_A,4:1447140:A:G_A
chr4:1318784-1319029	0.110996	0.468467	475	183	0.993440716296672	0.938250936658864	2.01566315789473	482.442537157212	18.1028013430031	1.06642429068029	4:1041209:C:T_C,4:1050288:G:C_G,4:1052472:G:C_G,4:1052618:C:T_C,4:1056239:G:A_G,4:1056246:C:A_C,4:1057724:G:C_G,4:1060773:G:A_G,4:1064488:C:T_C,4:1081483:C:T_C,4:1084384:G:A_G,4:1084808:C:T_C,4:1089519:G:A_G,4:1090273:C:T_C,4:1113690:T:C_T,4:1113988:C:G_C,4:1115523:C:T_C,4:1119373:A:G_A,4:1121659:A:G_A,4:1125772:G:A_G,4:1125978:T:C_T,4:1126391:G:A_G,4:1128846:A:G_A,4:1129799:C:T_C,4:1134266:C:T_C,4:1135137:C:T_C,4:1135433:TTAAAAC:T_TTAAAAC,4:1135598:A:T_A,4:1136187:C:G_C,4:1137739:G:T_G,4:1139594:G:C_G,4:1141562:A:G_A,4:1143122:C:T_C,4:1148530:A:T_A,4:1150120:G:A_G,4:1150335:ACT:A_ACT,4:1150759:A:C_A,4:1150793:C:T_C,4:1150824:G:T_G,4:1153545:C:A_C,4:1153619:G:A_G,4:1156899:T:G_T,4:1160455:A:G_A,4:1166078:C:T_C,4:1168906:T:G_T,4:1170489:C:G_C,4:1171342:G:T_G,4:1171343:C:T_C,4:1171976:C:T_C,4:1173862:C:T_C,4:1175485:T:C_T,4:1176025:G:T_G,4:1176799:A:G_A,4:1185425:C:T_C,4:1186969:A:T_A,4:1191928:C:A_C,4:1193115:C:T_C,4:1197911:G:A_G,4:1198987:T:C_T,4:1202692:G:A_G,4:1205646:A:G_A,4:1205730:C:T_C,4:1209371:T:C_T,4:1209372:G:A_G,4:1209760:C:T_C,4:1213729:T:C_T,4:1215386:C:T_C,4:1219909:T:C_T,4:1221312:G:A_G,4:1223078:GC:G_GC,4:1223163:A:C_A,4:1223268:G:A_G,4:1223290:C:G_C,4:1224118:A:G_A,4:1224541:G:A_G,4:1225008:A:G_A,4:1226255:G:C_G,4:1226456:T:C_T,4:1227543:T:C_T,4:1227653:T:C_T,4:1228514:G:A_G,4:1228775:T:C_T,4:1229048:A:C_A,4:1230754:G:A_G,4:1230799:T:C_T,4:1230843:C:T_C,4:1230860:G:A_G,4:1231138:C:G_C,4:1231935:A:G_A,4:1232007:G:A_G,4:1233681:C:T_C,4:1234163:C:T_C,4:1236150:A:C_A,4:1239425:C:G_C,4:1240120:C:A_C,4:1241855:A:G_A,4:1242049:G:A_G,4:1242394:A:G_A,4:1243264:A:G_A,4:1245048:G:C_G,4:1246303:T:C_T,4:1246662:G:A_G,4:1247123:G:A_G,4:1249785:T:C_T,4:1250628:A:G_A,4:1261142:A:G_A,4:1261672:G:A_G,4:1269733:A:G_A,4:1271076:A:G_A,4:1271689:T:C_T,4:1274341:G:A_G,4:1285993:C:T_C,4:1292122:C:T_C,4:1294993:G:T_G,4:1296493:C:A_C,4:1296728:C:G_C,4:1297549:C:T_C,4:1300460:G:A_G,4:1304334:A:G_A,4:1307469:T:C_T,4:1313098:G:C_G,4:1319120:G:C_G,4:1319778:T:C_T,4:1320414:G:A_G,4:1321335:G:A_G,4:1321384:G:A_G,4:1321395:G:A_G,4:1322129:C:A_C,4:1322907:A:T_A,4:1326235:G:A_G,4:1326304:A:G_A,4:1326754:C:G_C,4:1327180:A:G_A,4:1327728:C:A_C,4:1329120:C:A_C,4:1329282:G:A_G,4:1329485:G:C_G,4:1329749:C:T_C,4:1330001:A:G_A,4:1330472:A:T_A,4:1330693:G:A_G,4:1330970:G:C_G,4:1331005:G:A_G,4:1331254:G:A_G,4:1335075:T:C_T,4:1336545:T:C_T,4:1336742:G:C_G,4:1337187:C:G_C,4:1337242:A:C_A,4:1337562:C:T_C,4:1338354:C:T_C,4:1344458:C:T_C,4:1347765:A:G_A,4:1349347:G:C_G,4:1350120:A:AT_A,4:1351859:G:A_G,4:1352894:G:C_G,4:1353586:C:T_C,4:1356762:A:G_A,4:1357369:T:C_T,4:1357594:C:T_C,4:1357721:T:C_T,4:1358897:A:G_A,4:1359166:G:A_G,4:1360422:C:T_C,4:1360518:T:G_T,4:1361274:A:G_A,4:1362570:G:A_G,4:1363537:C:G_C,4:1365521:C:T_C,4:1367225:C:T_C,4:1369125:G:A_G,4:1370098:G:A_G,4:1370976:G:A_G,4:1374792:CA:C_CA,4:1381131:G:A_G,4:1387060:A:G_A,4:1388809:G:T_G,4:1392864:A:G_A,4:1416535:G:A_G,4:1416703:T:C_T,4:1418997:A:G_A,4:1447140:A:G_A
chr4:1319776-1320854	0.280631	0.282242	473	183	0.966760345561556	0.796919907621496	16.3796918167091	2146.16936713431	20.4162656419486	0.845869546542944	4:1041209:C:T_C,4:1050288:G:C_G,4:1052472:G:C_G,4:1052618:C:T_C,4:1056239:G:A_G,4:1056246:C:A_C,4:1057724:G:C_G,4:1060773:G:A_G,4:1064488:C:T_C,4:1081483:C:T_C,4:1084384:G:A_G,4:1084808:C:T_C,4:1089519:G:A_G,4:1090273:C:T_C,4:1113690:T:C_T,4:1113988:C:G_C,4:1115523:C:T_C,4:1119373:A:G_A,4:1121659:A:G_A,4:1125772:G:A_G,4:1125978:T:C_T,4:1126391:G:A_G,4:1128846:A:G_A,4:1129799:C:T_C,4:1134266:C:T_C,4:1135137:C:T_C,4:1135433:TTAAAAC:T_TTAAAAC,4:1135598:A:T_A,4:1136187:C:G_C,4:1137739:G:T_G,4:1139594:G:C_G,4:1141562:A:G_A,4:1143122:C:T_C,4:1148530:A:T_A,4:1150120:G:A_G,4:1150335:ACT:A_ACT,4:1150759:A:C_A,4:1150793:C:T_C,4:1150824:G:T_G,4:1153545:C:A_C,4:1153619:G:A_G,4:1156899:T:G_T,4:1160455:A:G_A,4:1166078:C:T_C,4:1168906:T:G_T,4:1170489:C:G_C,4:1171342:G:T_G,4:1171343:C:T_C,4:1171976:C:T_C,4:1173862:C:T_C,4:1175485:T:C_T,4:1176025:G:T_G,4:1176799:A:G_A,4:1185425:C:T_C,4:1186969:A:T_A,4:1191928:C:A_C,4:1193115:C:T_C,4:1197911:G:A_G,4:1198987:T:C_T,4:1202692:G:A_G,4:1205646:A:G_A,4:1205730:C:T_C,4:1209371:T:C_T,4:1209372:G:A_G,4:1209760:C:T_C,4:1213729:T:C_T,4:1215386:C:T_C,4:1219909:T:C_T,4:1221312:G:A_G,4:1223078:GC:G_GC,4:1223163:A:C_A,4:1223268:G:A_G,4:1223290:C:G_C,4:1224118:A:G_A,4:1224541:G:A_G,4:1225008:A:G_A,4:1226255:G:C_G,4:1226456:T:C_T,4:1227543:T:C_T,4:1227653:T:C_T,4:1228514:G:A_G,4:1228775:T:C_T,4:1229048:A:C_A,4:1230754:G:A_G,4:1230799:T:C_T,4:1230843:C:T_C,4:1230860:G:A_G,4:1231138:C:G_C,4:1231935:A:G_A,4:1232007:G:A_G,4:1233681:C:T_C,4:1234163:C:T_C,4:1236150:A:C_A,4:1239425:C:G_C,4:1240120:C:A_C,4:1241855:A:G_A,4:1242049:G:A_G,4:1242394:A:G_A,4:1243264:A:G_A,4:1245048:G:C_G,4:1246303:T:C_T,4:1246662:G:A_G,4:1247123:G:A_G,4:1249785:T:C_T,4:1250628:A:G_A,4:1261142:A:G_A,4:1261672:G:A_G,4:1269733:A:G_A,4:1271076:A:G_A,4:1271689:T:C_T,4:1274341:G:A_G,4:1285993:C:T_C,4:1292122:C:T_C,4:1294993:G:T_G,4:1296493:C:A_C,4:1296728:C:G_C,4:1297549:C:T_C,4:1300460:G:A_G,4:1304334:A:G_A,4:1307469:T:C_T,4:1313098:G:C_G,4:1319120:G:C_G,4:1319778:T:C_T,4:1320414:G:A_G,4:1321335:G:A_G,4:1321384:G:A_G,4:1321395:G:A_G,4:1322129:C:A_C,4:1322907:A:T_A,4:1326235:G:A_G,4:1326304:A:G_A,4:1326754:C:G_C,4:1327180:A:G_A,4:1327728:C:A_C,4:1329120:C:A_C,4:1329282:G:A_G,4:1329485:G:C_G,4:1329749:C:T_C,4:1330001:A:G_A,4:1330472:A:T_A,4:1330693:G:A_G,4:1330970:G:C_G,4:1331005:G:A_G,4:1331254:G:A_G,4:1335075:T:C_T,4:1336545:T:C_T,4:1336742:G:C_G,4:1337187:C:G_C,4:1337242:A:C_A,4:1337562:C:T_C,4:1338354:C:T_C,4:1344458:C:T_C,4:1347765:A:G_A,4:1349347:G:C_G,4:1350120:A:AT_A,4:1351859:G:A_G,4:1352894:G:C_G,4:1353586:C:T_C,4:1356762:A:G_A,4:1357369:T:C_T,4:1357594:C:T_C,4:1357721:T:C_T,4:1358897:A:G_A,4:1359166:G:A_G,4:1360422:C:T_C,4:1360518:T:G_T,4:1361274:A:G_A,4:1362570:G:A_G,4:1363537:C:G_C,4:1365521:C:T_C,4:1367225:C:T_C,4:1369125:G:A_G,4:1370098:G:A_G,4:1370976:G:A_G,4:1374792:CA:C_CA,4:1381131:G:A_G,4:1387060:A:G_A,4:1388809:G:T_G,4:1392864:A:G_A,4:1416535:G:A_G,4:1416703:T:C_T,4:1418997:A:G_A,4:1447140:A:G_A
chr4:1323840-1324995	0.135331	0.305094	478	183	0.979757072809546	0.842122754177615	44.8003900859039	2286.35084608138	44.7027113515134	0.902940738730659	4:1041209:C:T_C,4:1050288:G:C_G,4:1052472:G:C_G,4:1052618:C:T_C,4:1056239:G:A_G,4:1056246:C:A_C,4:1057724:G:C_G,4:1060773:G:A_G,4:1064488:C:T_C,4:1081483:C:T_C,4:1084384:G:A_G,4:1084808:C:T_C,4:1089519:G:A_G,4:1090273:C:T_C,4:1113690:T:C_T,4:1113988:C:G_C,4:1115523:C:T_C,4:1119373:A:G_A,4:1121659:A:G_A,4:1125772:G:A_G,4:1125978:T:C_T,4:1126391:G:A_G,4:1128846:A:G_A,4:1129799:C:T_C,4:1134266:C:T_C,4:1135137:C:T_C,4:1135433:TTAAAAC:T_TTAAAAC,4:1135598:A:T_A,4:1136187:C:G_C,4:1137739:G:T_G,4:1139594:G:C_G,4:1141562:A:G_A,4:1143122:C:T_C,4:1148530:A:T_A,4:1150120:G:A_G,4:1150335:ACT:A_ACT,4:1150759:A:C_A,4:1150793:C:T_C,4:1150824:G:T_G,4:1153545:C:A_C,4:1153619:G:A_G,4:1156899:T:G_T,4:1160455:A:G_A,4:1166078:C:T_C,4:1168906:T:G_T,4:1170489:C:G_C,4:1171342:G:T_G,4:1171343:C:T_C,4:1171976:C:T_C,4:1173862:C:T_C,4:1175485:T:C_T,4:1176025:G:T_G,4:1176799:A:G_A,4:1185425:C:T_C,4:1186969:A:T_A,4:1191928:C:A_C,4:1193115:C:T_C,4:1197911:G:A_G,4:1198987:T:C_T,4:1202692:G:A_G,4:1205646:A:G_A,4:1205730:C:T_C,4:1209371:T:C_T,4:1209372:G:A_G,4:1209760:C:T_C,4:1213729:T:C_T,4:1215386:C:T_C,4:1219909:T:C_T,4:1221312:G:A_G,4:1223078:GC:G_GC,4:1223163:A:C_A,4:1223268:G:A_G,4:1223290:C:G_C,4:1224118:A:G_A,4:1224541:G:A_G,4:1225008:A:G_A,4:1226255:G:C_G,4:1226456:T:C_T,4:1227543:T:C_T,4:1227653:T:C_T,4:1228514:G:A_G,4:1228775:T:C_T,4:1229048:A:C_A,4:1230754:G:A_G,4:1230799:T:C_T,4:1230843:C:T_C,4:1230860:G:A_G,4:1231138:C:G_C,4:1231935:A:G_A,4:1232007:G:A_G,4:1233681:C:T_C,4:1234163:C:T_C,4:1236150:A:C_A,4:1239425:C:G_C,4:1240120:C:A_C,4:1241855:A:G_A,4:1242049:G:A_G,4:1242394:A:G_A,4:1243264:A:G_A,4:1245048:G:C_G,4:1246303:T:C_T,4:1246662:G:A_G,4:1247123:G:A_G,4:1249785:T:C_T,4:1250628:A:G_A,4:1261142:A:G_A,4:1261672:G:A_G,4:1269733:A:G_A,4:1271076:A:G_A,4:1271689:T:C_T,4:1274341:G:A_G,4:1285993:C:T_C,4:1292122:C:T_C,4:1294993:G:T_G,4:1296493:C:A_C,4:1296728:C:G_C,4:1297549:C:T_C,4:1300460:G:A_G,4:1304334:A:G_A,4:1307469:T:C_T,4:1313098:G:C_G,4:1319120:G:C_G,4:1319778:T:C_T,4:1320414:G:A_G,4:1321335:G:A_G,4:1321384:G:A_G,4:1321395:G:A_G,4:1322129:C:A_C,4:1322907:A:T_A,4:1326235:G:A_G,4:1326304:A:G_A,4:1326754:C:G_C,4:1327180:A:G_A,4:1327728:C:A_C,4:1329120:C:A_C,4:1329282:G:A_G,4:1329485:G:C_G,4:1329749:C:T_C,4:1330001:A:G_A,4:1330472:A:T_A,4:1330693:G:A_G,4:1330970:G:C_G,4:1331005:G:A_G,4:1331254:G:A_G,4:1335075:T:C_T,4:1336545:T:C_T,4:1336742:G:C_G,4:1337187:C:G_C,4:1337242:A:C_A,4:1337562:C:T_C,4:1338354:C:T_C,4:1344458:C:T_C,4:1347765:A:G_A,4:1349347:G:C_G,4:1350120:A:AT_A,4:1351859:G:A_G,4:1352894:G:C_G,4:1353586:C:T_C,4:1356762:A:G_A,4:1357369:T:C_T,4:1357594:C:T_C,4:1357721:T:C_T,4:1358897:A:G_A,4:1359166:G:A_G,4:1360422:C:T_C,4:1360518:T:G_T,4:1361274:A:G_A,4:1362570:G:A_G,4:1363537:C:G_C,4:1365521:C:T_C,4:1367225:C:T_C,4:1369125:G:A_G,4:1370098:G:A_G,4:1370976:G:A_G,4:1374792:CA:C_CA,4:1381131:G:A_G,4:1387060:A:G_A,4:1388809:G:T_G,4:1392864:A:G_A,4:1416535:G:A_G,4:1416703:T:C_T,4:1418997:A:G_A,4:1447140:A:G_A
chr4:1330293-1330364	0.145341	0.459449	473	183	0.996387307928835	0.979223877168343	8.70547528782572	178.992411394698	49.6874513714563	1.02454703500618	4:1041209:C:T_C,4:1050288:G:C_G,4:1052472:G:C_G,4:1052618:C:T_C,4:1056239:G:A_G,4:1056246:C:A_C,4:1057724:G:C_G,4:1060773:G:A_G,4:1064488:C:T_C,4:1081483:C:T_C,4:1084384:G:A_G,4:1084808:C:T_C,4:1089519:G:A_G,4:1090273:C:T_C,4:1113690:T:C_T,4:1113988:C:G_C,4:1115523:C:T_C,4:1119373:A:G_A,4:1121659:A:G_A,4:1125772:G:A_G,4:1125978:T:C_T,4:1126391:G:A_G,4:1128846:A:G_A,4:1129799:C:T_C,4:1134266:C:T_C,4:1135137:C:T_C,4:1135433:TTAAAAC:T_TTAAAAC,4:1135598:A:T_A,4:1136187:C:G_C,4:1137739:G:T_G,4:1139594:G:C_G,4:1141562:A:G_A,4:1143122:C:T_C,4:1148530:A:T_A,4:1150120:G:A_G,4:1150335:ACT:A_ACT,4:1150759:A:C_A,4:1150793:C:T_C,4:1150824:G:T_G,4:1153545:C:A_C,4:1153619:G:A_G,4:1156899:T:G_T,4:1160455:A:G_A,4:1166078:C:T_C,4:1168906:T:G_T,4:1170489:C:G_C,4:1171342:G:T_G,4:1171343:C:T_C,4:1171976:C:T_C,4:1173862:C:T_C,4:1175485:T:C_T,4:1176025:G:T_G,4:1176799:A:G_A,4:1185425:C:T_C,4:1186969:A:T_A,4:1191928:C:A_C,4:1193115:C:T_C,4:1197911:G:A_G,4:1198987:T:C_T,4:1202692:G:A_G,4:1205646:A:G_A,4:1205730:C:T_C,4:1209371:T:C_T,4:1209372:G:A_G,4:1209760:C:T_C,4:1213729:T:C_T,4:1215386:C:T_C,4:1219909:T:C_T,4:1221312:G:A_G,4:1223078:GC:G_GC,4:1223163:A:C_A,4:1223268:G:A_G,4:1223290:C:G_C,4:1224118:A:G_A,4:1224541:G:A_G,4:1225008:A:G_A,4:1226255:G:C_G,4:1226456:T:C_T,4:1227543:T:C_T,4:1227653:T:C_T,4:1228514:G:A_G,4:1228775:T:C_T,4:1229048:A:C_A,4:1230754:G:A_G,4:1230799:T:C_T,4:1230843:C:T_C,4:1230860:G:A_G,4:1231138:C:G_C,4:1231935:A:G_A,4:1232007:G:A_G,4:1233681:C:T_C,4:1234163:C:T_C,4:1236150:A:C_A,4:1239425:C:G_C,4:1240120:C:A_C,4:1241855:A:G_A,4:1242049:G:A_G,4:1242394:A:G_A,4:1243264:A:G_A,4:1245048:G:C_G,4:1246303:T:C_T,4:1246662:G:A_G,4:1247123:G:A_G,4:1249785:T:C_T,4:1250628:A:G_A,4:1261142:A:G_A,4:1261672:G:A_G,4:1269733:A:G_A,4:1271076:A:G_A,4:1271689:T:C_T,4:1274341:G:A_G,4:1285993:C:T_C,4:1292122:C:T_C,4:1294993:G:T_G,4:1296493:C:A_C,4:1296728:C:G_C,4:1297549:C:T_C,4:1300460:G:A_G,4:1304334:A:G_A,4:1307469:T:C_T,4:1313098:G:C_G,4:1319120:G:C_G,4:1319778:T:C_T,4:1320414:G:A_G,4:1321335:G:A_G,4:1321384:G:A_G,4:1321395:G:A_G,4:1322129:C:A_C,4:1322907:A:T_A,4:1326235:G:A_G,4:1326304:A:G_A,4:1326754:C:G_C,4:1327180:A:G_A,4:1327728:C:A_C,4:1329120:C:A_C,4:1329282:G:A_G,4:1329485:G:C_G,4:1329749:C:T_C,4:1330001:A:G_A,4:1330472:A:T_A,4:1330693:G:A_G,4:1330970:G:C_G,4:1331005:G:A_G,4:1331254:G:A_G,4:1335075:T:C_T,4:1336545:T:C_T,4:1336742:G:C_G,4:1337187:C:G_C,4:1337242:A:C_A,4:1337562:C:T_C,4:1338354:C:T_C,4:1344458:C:T_C,4:1347765:A:G_A,4:1349347:G:C_G,4:1350120:A:AT_A,4:1351859:G:A_G,4:1352894:G:C_G,4:1353586:C:T_C,4:1356762:A:G_A,4:1357369:T:C_T,4:1357594:C:T_C,4:1357721:T:C_T,4:1358897:A:G_A,4:1359166:G:A_G,4:1360422:C:T_C,4:1360518:T:G_T,4:1361274:A:G_A,4:1362570:G:A_G,4:1363537:C:G_C,4:1365521:C:T_C,4:1367225:C:T_C,4:1369125:G:A_G,4:1370098:G:A_G,4:1370976:G:A_G,4:1374792:CA:C_CA,4:1381131:G:A_G,4:1387060:A:G_A,4:1388809:G:T_G,4:1392864:A:G_A,4:1416535:G:A_G,4:1416703:T:C_T,4:1418997:A:G_A,4:1447140:A:G_A
chr4:1330463-1330485	0.157644	0.247626	469	183	0.889623571998681	0.493785238770305	64.525004724908	61.5289082305773	20.3984097336998	0.711772020987603	4:1041209:C:T_C,4:1050288:G:C_G,4:1052472:G:C_G,4:1052618:C:T_C,4:1056239:G:A_G,4:1056246:C:A_C,4:1057724:G:C_G,4:1060773:G:A_G,4:1064488:C:T_C,4:1081483:C:T_C,4:1084384:G:A_G,4:1084808:C:T_C,4:1089519:G:A_G,4:1090273:C:T_C,4:1113690:T:C_T,4:1113988:C:G_C,4:1115523:C:T_C,4:1119373:A:G_A,4:1121659:A:G_A,4:1125772:G:A_G,4:1125978:T:C_T,4:1126391:G:A_G,4:1128846:A:G_A,4:1129799:C:T_C,4:1134266:C:T_C,4:1135137:C:T_C,4:1135433:TTAAAAC:T_TTAAAAC,4:1135598:A:T_A,4:1136187:C:G_C,4:1137739:G:T_G,4:1139594:G:C_G,4:1141562:A:G_A,4:1143122:C:T_C,4:1148530:A:T_A,4:1150120:G:A_G,4:1150335:ACT:A_ACT,4:1150759:A:C_A,4:1150793:C:T_C,4:1150824:G:T_G,4:1153545:C:A_C,4:1153619:G:A_G,4:1156899:T:G_T,4:1160455:A:G_A,4:1166078:C:T_C,4:1168906:T:G_T,4:1170489:C:G_C,4:1171342:G:T_G,4:1171343:C:T_C,4:1171976:C:T_C,4:1173862:C:T_C,4:1175485:T:C_T,4:1176025:G:T_G,4:1176799:A:G_A,4:1185425:C:T_C,4:1186969:A:T_A,4:1191928:C:A_C,4:1193115:C:T_C,4:1197911:G:A_G,4:1198987:T:C_T,4:1202692:G:A_G,4:1205646:A:G_A,4:1205730:C:T_C,4:1209371:T:C_T,4:1209372:G:A_G,4:1209760:C:T_C,4:1213729:T:C_T,4:1215386:C:T_C,4:1219909:T:C_T,4:1221312:G:A_G,4:1223078:GC:G_GC,4:1223163:A:C_A,4:1223268:G:A_G,4:1223290:C:G_C,4:1224118:A:G_A,4:1224541:G:A_G,4:1225008:A:G_A,4:1226255:G:C_G,4:1226456:T:C_T,4:1227543:T:C_T,4:1227653:T:C_T,4:1228514:G:A_G,4:1228775:T:C_T,4:1229048:A:C_A,4:1230754:G:A_G,4:1230799:T:C_T,4:1230843:C:T_C,4:1230860:G:A_G,4:1231138:C:G_C,4:1231935:A:G_A,4:1232007:G:A_G,4:1233681:C:T_C,4:1234163:C:T_C,4:1236150:A:C_A,4:1239425:C:G_C,4:1240120:C:A_C,4:1241855:A:G_A,4:1242049:G:A_G,4:1242394:A:G_A,4:1243264:A:G_A,4:1245048:G:C_G,4:1246303:T:C_T,4:1246662:G:A_G,4:1247123:G:A_G,4:1249785:T:C_T,4:1250628:A:G_A,4:1261142:A:G_A,4:1261672:G:A_G,4:1269733:A:G_A,4:1271076:A:G_A,4:1271689:T:C_T,4:1274341:G:A_G,4:1285993:C:T_C,4:1292122:C:T_C,4:1294993:G:T_G,4:1296493:C:A_C,4:1296728:C:G_C,4:1297549:C:T_C,4:1300460:G:A_G,4:1304334:A:G_A,4:1307469:T:C_T,4:1313098:G:C_G,4:1319120:G:C_G,4:1319778:T:C_T,4:1320414:G:A_G,4:1321335:G:A_G,4:1321384:G:A_G,4:1321395:G:A_G,4:1322129:C:A_C,4:1322907:A:T_A,4:1326235:G:A_G,4:1326304:A:G_A,4:1326754:C:G_C,4:1327180:A:G_A,4:1327728:C:A_C,4:1329120:C:A_C,4:1329282:G:A_G,4:1329485:G:C_G,4:1329749:C:T_C,4:1330001:A:G_A,4:1330472:A:T_A,4:1330693:G:A_G,4:1330970:G:C_G,4:1331005:G:A_G,4:1331254:G:A_G,4:1335075:T:C_T,4:1336545:T:C_T,4:1336742:G:C_G,4:1337187:C:G_C,4:1337242:A:C_A,4:1337562:C:T_C,4:1338354:C:T_C,4:1344458:C:T_C,4:1347765:A:G_A,4:1349347:G:C_G,4:1350120:A:AT_A,4:1351859:G:A_G,4:1352894:G:C_G,4:1353586:C:T_C,4:1356762:A:G_A,4:1357369:T:C_T,4:1357594:C:T_C,4:1357721:T:C_T,4:1358897:A:G_A,4:1359166:G:A_G,4:1360422:C:T_C,4:1360518:T:G_T,4:1361274:A:G_A,4:1362570:G:A_G,4:1363537:C:G_C,4:1365521:C:T_C,4:1367225:C:T_C,4:1369125:G:A_G,4:1370098:G:A_G,4:1370976:G:A_G,4:1374792:CA:C_CA,4:1381131:G:A_G,4:1387060:A:G_A,4:1388809:G:T_G,4:1392864:A:G_A,4:1416535:G:A_G,4:1416703:T:C_T,4:1418997:A:G_A,4:1447140:A:G_A
chr4:1337313-1337899	0.453318	0.189673	478	183	0.920781287289448	0.466780191001312	18.3135510509718	1181.66391487788	12.1338068541687	0.636867918906134	4:1041209:C:T_C,4:1050288:G:C_G,4:1052472:G:C_G,4:1052618:C:T_C,4:1056239:G:A_G,4:1056246:C:A_C,4:1057724:G:C_G,4:1060773:G:A_G,4:1064488:C:T_C,4:1081483:C:T_C,4:1084384:G:A_G,4:1084808:C:T_C,4:1089519:G:A_G,4:1090273:C:T_C,4:1113690:T:C_T,4:1113988:C:G_C,4:1115523:C:T_C,4:1119373:A:G_A,4:1121659:A:G_A,4:1125772:G:A_G,4:1125978:T:C_T,4:1126391:G:A_G,4:1128846:A:G_A,4:1129799:C:T_C,4:1134266:C:T_C,4:1135137:C:T_C,4:1135433:TTAAAAC:T_TTAAAAC,4:1135598:A:T_A,4:1136187:C:G_C,4:1137739:G:T_G,4:1139594:G:C_G,4:1141562:A:G_A,4:1143122:C:T_C,4:1148530:A:T_A,4:1150120:G:A_G,4:1150335:ACT:A_ACT,4:1150759:A:C_A,4:1150793:C:T_C,4:1150824:G:T_G,4:1153545:C:A_C,4:1153619:G:A_G,4:1156899:T:G_T,4:1160455:A:G_A,4:1166078:C:T_C,4:1168906:T:G_T,4:1170489:C:G_C,4:1171342:G:T_G,4:1171343:C:T_C,4:1171976:C:T_C,4:1173862:C:T_C,4:1175485:T:C_T,4:1176025:G:T_G,4:1176799:A:G_A,4:1185425:C:T_C,4:1186969:A:T_A,4:1191928:C:A_C,4:1193115:C:T_C,4:1197911:G:A_G,4:1198987:T:C_T,4:1202692:G:A_G,4:1205646:A:G_A,4:1205730:C:T_C,4:1209371:T:C_T,4:1209372:G:A_G,4:1209760:C:T_C,4:1213729:T:C_T,4:1215386:C:T_C,4:1219909:T:C_T,4:1221312:G:A_G,4:1223078:GC:G_GC,4:1223163:A:C_A,4:1223268:G:A_G,4:1223290:C:G_C,4:1224118:A:G_A,4:1224541:G:A_G,4:1225008:A:G_A,4:1226255:G:C_G,4:1226456:T:C_T,4:1227543:T:C_T,4:1227653:T:C_T,4:1228514:G:A_G,4:1228775:T:C_T,4:1229048:A:C_A,4:1230754:G:A_G,4:1230799:T:C_T,4:1230843:C:T_C,4:1230860:G:A_G,4:1231138:C:G_C,4:1231935:A:G_A,4:1232007:G:A_G,4:1233681:C:T_C,4:1234163:C:T_C,4:1236150:A:C_A,4:1239425:C:G_C,4:1240120:C:A_C,4:1241855:A:G_A,4:1242049:G:A_G,4:1242394:A:G_A,4:1243264:A:G_A,4:1245048:G:C_G,4:1246303:T:C_T,4:1246662:G:A_G,4:1247123:G:A_G,4:1249785:T:C_T,4:1250628:A:G_A,4:1261142:A:G_A,4:1261672:G:A_G,4:1269733:A:G_A,4:1271076:A:G_A,4:1271689:T:C_T,4:1274341:G:A_G,4:1285993:C:T_C,4:1292122:C:T_C,4:1294993:G:T_G,4:1296493:C:A_C,4:1296728:C:G_C,4:1297549:C:T_C,4:1300460:G:A_G,4:1304334:A:G_A,4:1307469:T:C_T,4:1313098:G:C_G,4:1319120:G:C_G,4:1319778:T:C_T,4:1320414:G:A_G,4:1321335:G:A_G,4:1321384:G:A_G,4:1321395:G:A_G,4:1322129:C:A_C,4:1322907:A:T_A,4:1326235:G:A_G,4:1326304:A:G_A,4:1326754:C:G_C,4:1327180:A:G_A,4:1327728:C:A_C,4:1329120:C:A_C,4:1329282:G:A_G,4:1329485:G:C_G,4:1329749:C:T_C,4:1330001:A:G_A,4:1330472:A:T_A,4:1330693:G:A_G,4:1330970:G:C_G,4:1331005:G:A_G,4:1331254:G:A_G,4:1335075:T:C_T,4:1336545:T:C_T,4:1336742:G:C_G,4:1337187:C:G_C,4:1337242:A:C_A,4:1337562:C:T_C,4:1338354:C:T_C,4:1344458:C:T_C,4:1347765:A:G_A,4:1349347:G:C_G,4:1350120:A:AT_A,4:1351859:G:A_G,4:1352894:G:C_G,4:1353586:C:T_C,4:1356762:A:G_A,4:1357369:T:C_T,4:1357594:C:T_C,4:1357721:T:C_T,4:1358897:A:G_A,4:1359166:G:A_G,4:1360422:C:T_C,4:1360518:T:G_T,4:1361274:A:G_A,4:1362570:G:A_G,4:1363537:C:G_C,4:1365521:C:T_C,4:1367225:C:T_C,4:1369125:G:A_G,4:1370098:G:A_G,4:1370976:G:A_G,4:1374792:CA:C_CA,4:1381131:G:A_G,4:1387060:A:G_A,4:1388809:G:T_G,4:1392864:A:G_A,4:1416535:G:A_G,4:1416703:T:C_T,4:1418997:A:G_A,4:1447140:A:G_A
chr4:1357694-1357726	0.28193	0.150118	480	183	0.993194722699858	0.959954926409327	0.0674052083333333	68.8724555160142	3.16291261040098	1.01001251847446	4:1041209:C:T_C,4:1050288:G:C_G,4:1052472:G:C_G,4:1052618:C:T_C,4:1056239:G:A_G,4:1056246:C:A_C,4:1057724:G:C_G,4:1060773:G:A_G,4:1064488:C:T_C,4:1081483:C:T_C,4:1084384:G:A_G,4:1084808:C:T_C,4:1089519:G:A_G,4:1090273:C:T_C,4:1113690:T:C_T,4:1113988:C:G_C,4:1115523:C:T_C,4:1119373:A:G_A,4:1121659:A:G_A,4:1125772:G:A_G,4:1125978:T:C_T,4:1126391:G:A_G,4:1128846:A:G_A,4:1129799:C:T_C,4:1134266:C:T_C,4:1135137:C:T_C,4:1135433:TTAAAAC:T_TTAAAAC,4:1135598:A:T_A,4:1136187:C:G_C,4:1137739:G:T_G,4:1139594:G:C_G,4:1141562:A:G_A,4:1143122:C:T_C,4:1148530:A:T_A,4:1150120:G:A_G,4:1150335:ACT:A_ACT,4:1150759:A:C_A,4:1150793:C:T_C,4:1150824:G:T_G,4:1153545:C:A_C,4:1153619:G:A_G,4:1156899:T:G_T,4:1160455:A:G_A,4:1166078:C:T_C,4:1168906:T:G_T,4:1170489:C:G_C,4:1171342:G:T_G,4:1171343:C:T_C,4:1171976:C:T_C,4:1173862:C:T_C,4:1175485:T:C_T,4:1176025:G:T_G,4:1176799:A:G_A,4:1185425:C:T_C,4:1186969:A:T_A,4:1191928:C:A_C,4:1193115:C:T_C,4:1197911:G:A_G,4:1198987:T:C_T,4:1202692:G:A_G,4:1205646:A:G_A,4:1205730:C:T_C,4:1209371:T:C_T,4:1209372:G:A_G,4:1209760:C:T_C,4:1213729:T:C_T,4:1215386:C:T_C,4:1219909:T:C_T,4:1221312:G:A_G,4:1223078:GC:G_GC,4:1223163:A:C_A,4:1223268:G:A_G,4:1223290:C:G_C,4:1224118:A:G_A,4:1224541:G:A_G,4:1225008:A:G_A,4:1226255:G:C_G,4:1226456:T:C_T,4:1227543:T:C_T,4:1227653:T:C_T,4:1228514:G:A_G,4:1228775:T:C_T,4:1229048:A:C_A,4:1230754:G:A_G,4:1230799:T:C_T,4:1230843:C:T_C,4:1230860:G:A_G,4:1231138:C:G_C,4:1231935:A:G_A,4:1232007:G:A_G,4:1233681:C:T_C,4:1234163:C:T_C,4:1236150:A:C_A,4:1239425:C:G_C,4:1240120:C:A_C,4:1241855:A:G_A,4:1242049:G:A_G,4:1242394:A:G_A,4:1243264:A:G_A,4:1245048:G:C_G,4:1246303:T:C_T,4:1246662:G:A_G,4:1247123:G:A_G,4:1249785:T:C_T,4:1250628:A:G_A,4:1261142:A:G_A,4:1261672:G:A_G,4:1269733:A:G_A,4:1271076:A:G_A,4:1271689:T:C_T,4:1274341:G:A_G,4:1285993:C:T_C,4:1292122:C:T_C,4:1294993:G:T_G,4:1296493:C:A_C,4:1296728:C:G_C,4:1297549:C:T_C,4:1300460:G:A_G,4:1304334:A:G_A,4:1307469:T:C_T,4:1313098:G:C_G,4:1319120:G:C_G,4:1319778:T:C_T,4:1320414:G:A_G,4:1321335:G:A_G,4:1321384:G:A_G,4:1321395:G:A_G,4:1322129:C:A_C,4:1322907:A:T_A,4:1326235:G:A_G,4:1326304:A:G_A,4:1326754:C:G_C,4:1327180:A:G_A,4:1327728:C:A_C,4:1329120:C:A_C,4:1329282:G:A_G,4:1329485:G:C_G,4:1329749:C:T_C,4:1330001:A:G_A,4:1330472:A:T_A,4:1330693:G:A_G,4:1330970:G:C_G,4:1331005:G:A_G,4:1331254:G:A_G,4:1335075:T:C_T,4:1336545:T:C_T,4:1336742:G:C_G,4:1337187:C:G_C,4:1337242:A:C_A,4:1337562:C:T_C,4:1338354:C:T_C,4:1344458:C:T_C,4:1347765:A:G_A,4:1349347:G:C_G,4:1350120:A:AT_A,4:1351859:G:A_G,4:1352894:G:C_G,4:1353586:C:T_C,4:1356762:A:G_A,4:1357369:T:C_T,4:1357594:C:T_C,4:1357721:T:C_T,4:1358897:A:G_A,4:1359166:G:A_G,4:1360422:C:T_C,4:1360518:T:G_T,4:1361274:A:G_A,4:1362570:G:A_G,4:1363537:C:G_C,4:1365521:C:T_C,4:1367225:C:T_C,4:1369125:G:A_G,4:1370098:G:A_G,4:1370976:G:A_G,4:1374792:CA:C_CA,4:1381131:G:A_G,4:1387060:A:G_A,4:1388809:G:T_G,4:1392864:A:G_A,4:1416535:G:A_G,4:1416703:T:C_T,4:1418997:A:G_A,4:1447140:A:G_A
chr4:1372652-1372921	0.209922	0.286909	473	183	0.940651616375595	0.743466966468766	3158.97430488373	573.821016669054	217.034145455464	0.88495040704724	4:1041209:C:T_C,4:1050288:G:C_G,4:1052472:G:C_G,4:1052618:C:T_C,4:1056239:G:A_G,4:1056246:C:A_C,4:1057724:G:C_G,4:1060773:G:A_G,4:1064488:C:T_C,4:1081483:C:T_C,4:1084384:G:A_G,4:1084808:C:T_C,4:1089519:G:A_G,4:1090273:C:T_C,4:1113690:T:C_T,4:1113988:C:G_C,4:1115523:C:T_C,4:1119373:A:G_A,4:1121659:A:G_A,4:1125772:G:A_G,4:1125978:T:C_T,4:1126391:G:A_G,4:1128846:A:G_A,4:1129799:C:T_C,4:1134266:C:T_C,4:1135137:C:T_C,4:1135433:TTAAAAC:T_TTAAAAC,4:1135598:A:T_A,4:1136187:C:G_C,4:1137739:G:T_G,4:1139594:G:C_G,4:1141562:A:G_A,4:1143122:C:T_C,4:1148530:A:T_A,4:1150120:G:A_G,4:1150335:ACT:A_ACT,4:1150759:A:C_A,4:1150793:C:T_C,4:1150824:G:T_G,4:1153545:C:A_C,4:1153619:G:A_G,4:1156899:T:G_T,4:1160455:A:G_A,4:1166078:C:T_C,4:1168906:T:G_T,4:1170489:C:G_C,4:1171342:G:T_G,4:1171343:C:T_C,4:1171976:C:T_C,4:1173862:C:T_C,4:1175485:T:C_T,4:1176025:G:T_G,4:1176799:A:G_A,4:1185425:C:T_C,4:1186969:A:T_A,4:1191928:C:A_C,4:1193115:C:T_C,4:1197911:G:A_G,4:1198987:T:C_T,4:1202692:G:A_G,4:1205646:A:G_A,4:1205730:C:T_C,4:1209371:T:C_T,4:1209372:G:A_G,4:1209760:C:T_C,4:1213729:T:C_T,4:1215386:C:T_C,4:1219909:T:C_T,4:1221312:G:A_G,4:1223078:GC:G_GC,4:1223163:A:C_A,4:1223268:G:A_G,4:1223290:C:G_C,4:1224118:A:G_A,4:1224541:G:A_G,4:1225008:A:G_A,4:1226255:G:C_G,4:1226456:T:C_T,4:1227543:T:C_T,4:1227653:T:C_T,4:1228514:G:A_G,4:1228775:T:C_T,4:1229048:A:C_A,4:1230754:G:A_G,4:1230799:T:C_T,4:1230843:C:T_C,4:1230860:G:A_G,4:1231138:C:G_C,4:1231935:A:G_A,4:1232007:G:A_G,4:1233681:C:T_C,4:1234163:C:T_C,4:1236150:A:C_A,4:1239425:C:G_C,4:1240120:C:A_C,4:1241855:A:G_A,4:1242049:G:A_G,4:1242394:A:G_A,4:1243264:A:G_A,4:1245048:G:C_G,4:1246303:T:C_T,4:1246662:G:A_G,4:1247123:G:A_G,4:1249785:T:C_T,4:1250628:A:G_A,4:1261142:A:G_A,4:1261672:G:A_G,4:1269733:A:G_A,4:1271076:A:G_A,4:1271689:T:C_T,4:1274341:G:A_G,4:1285993:C:T_C,4:1292122:C:T_C,4:1294993:G:T_G,4:1296493:C:A_C,4:1296728:C:G_C,4:1297549:C:T_C,4:1300460:G:A_G,4:1304334:A:G_A,4:1307469:T:C_T,4:1313098:G:C_G,4:1319120:G:C_G,4:1319778:T:C_T,4:1320414:G:A_G,4:1321335:G:A_G,4:1321384:G:A_G,4:1321395:G:A_G,4:1322129:C:A_C,4:1322907:A:T_A,4:1326235:G:A_G,4:1326304:A:G_A,4:1326754:C:G_C,4:1327180:A:G_A,4:1327728:C:A_C,4:1329120:C:A_C,4:1329282:G:A_G,4:1329485:G:C_G,4:1329749:C:T_C,4:1330001:A:G_A,4:1330472:A:T_A,4:1330693:G:A_G,4:1330970:G:C_G,4:1331005:G:A_G,4:1331254:G:A_G,4:1335075:T:C_T,4:1336545:T:C_T,4:1336742:G:C_G,4:1337187:C:G_C,4:1337242:A:C_A,4:1337562:C:T_C,4:1338354:C:T_C,4:1344458:C:T_C,4:1347765:A:G_A,4:1349347:G:C_G,4:1350120:A:AT_A,4:1351859:G:A_G,4:1352894:G:C_G,4:1353586:C:T_C,4:1356762:A:G_A,4:1357369:T:C_T,4:1357594:C:T_C,4:1357721:T:C_T,4:1358897:A:G_A,4:1359166:G:A_G,4:1360422:C:T_C,4:1360518:T:G_T,4:1361274:A:G_A,4:1362570:G:A_G,4:1363537:C:G_C,4:1365521:C:T_C,4:1367225:C:T_C,4:1369125:G:A_G,4:1370098:G:A_G,4:1370976:G:A_G,4:1374792:CA:C_CA,4:1381131:G:A_G,4:1387060:A:G_A,4:1388809:G:T_G,4:1392864:A:G_A,4:1416535:G:A_G,4:1416703:T:C_T,4:1418997:A:G_A,4:1447140:A:G_A
chr4:10952957-10953396	0.440937	0.463771	483	164	0.859877578095041	0.419319851227113	50.162353074393	849.095353210593	13.9465624071823	0.543330498178266	4:10887765:G:A_G,4:10917246:G:T_G,4:10930826:T:C_T,4:10945172:G:A_G,4:10945335:G:A_G,4:10945919:G:A_G,4:10946234:A:T_A,4:10946379:A:G_A,4:10946523:T:C_T,4:10946703:C:G_C,4:10946843:A:G_A,4:10947093:G:A_G,4:10947246:T:A_T,4:10947453:G:A_G,4:10947658:C:G_C,4:10947921:G:A_G,4:10948487:A:G_A,4:10949349:A:G_A,4:10949407:C:T_C,4:10949469:T:C_T,4:10949581:T:G_T,4:10949862:T:C_T,4:10950917:A:G_A,4:10952391:T:C_T,4:10952870:A:G_A,4:10953384:C:A_C,4:10955264:G:A_G,4:10956484:G:C_G,4:10956594:G:A_G,4:10956605:C:A_C,4:10957161:G:T_G,4:10957887:C:T_C,4:10958151:A:G_A,4:10958339:C:A_C,4:10958463:C:G_C,4:10958994:T:C_T,4:10959364:G:T_G,4:10959561:C:T_C,4:10959669:G:A_G,4:10959713:G:A_G,4:10960070:C:T_C,4:10960772:C:A_C,4:10961457:T:C_T,4:10962088:A:G_A,4:10962333:A:C_A,4:10963261:CA:C_CA,4:10963811:G:A_G,4:10967249:G:A_G,4:10967982:C:G_C,4:10968243:G:A_G,4:10968687:G:A_G,4:10968740:AACAGTCTTGAAGATGT:A_AACAGTCTTGAAGATGT,4:10969187:C:T_C,4:10969571:C:T_C,4:10970656:G:A_G,4:10971016:C:T_C,4:10971262:T:C_T,4:10971391:C:G_C,4:10971622:C:T_C,4:10971884:G:T_G,4:10971937:G:T_G,4:10973165:A:G_A,4:10974272:G:T_G,4:10974498:G:A_G,4:10974796:A:T_A,4:10975573:G:C_G,4:10976248:A:C_A,4:10978011:A:T_A,4:10979129:T:A_T,4:10985271:A:G_A,4:10985413:G:C_G,4:10985862:T:C_T,4:10986300:G:A_G,4:10986358:A:C_A,4:10986471:C:G_C,4:10987097:G:A_G,4:10987098:T:C_T,4:10987179:T:G_T,4:10987215:A:G_A,4:10987364:A:C_A,4:10987384:C:A_C,4:10987815:C:G_C,4:10987908:G:A_G,4:10987949:T:C_T,4:10987976:C:T_C,4:10987994:T:C_T,4:10988095:G:C_G,4:10988105:T:C_T,4:10988416:A:C_A,4:10988589:A:G_A,4:10988595:C:T_C,4:10988635:T:C_T,4:10988705:C:G_C,4:10989142:A:G_A,4:10989160:A:G_A,4:10989245:A:G_A,4:10989319:G:A_G,4:10989461:C:T_C,4:10989486:G:A_G,4:10989540:T:A_T,4:10989612:G:A_G,4:10990768:T:C_T,4:10991548:G:T_G,4:10991889:CTT:C_CTT,4:10992176:A:G_A,4:10992253:T:C_T,4:10992674:C:G_C,4:10992675:T:A_T,4:10993804:G:A_G,4:10994176:C:A_C,4:10994357:G:T_G,4:10994676:T:C_T,4:10995081:C:T_C,4:10995093:C:A_C,4:10995431:G:C_G,4:10995515:G:A_G,4:10995522:C:T_C,4:10995719:C:T_C,4:10995767:G:A_G,4:10996090:C:CT_C,4:10996347:G:A_G,4:10996401:G:A_G,4:10996423:C:T_C,4:10996504:C:G_C,4:10996982:A:G_A,4:10997081:G:A_G,4:10997206:G:A_G,4:10997357:T:G_T,4:10997424:C:T_C,4:10997435:T:C_T,4:10997496:A:T_A,4:10997508:G:A_G,4:10997809:G:T_G,4:10997916:T:G_T,4:10998062:G:A_G,4:10998533:A:G_A,4:10998893:T:C_T,4:10998957:G:A_G,4:10999471:TG:T_TG,4:10999804:A:T_A,4:10999843:C:G_C,4:11000109:G:C_G,4:11000122:C:T_C,4:11000389:T:A_T,4:11000904:A:G_A,4:11000981:A:T_A,4:11001231:T:G_T,4:11001340:T:C_T,4:11001969:G:A_G,4:11002468:G:A_G,4:11003191:G:A_G,4:11004741:G:A_G,4:11004785:G:A_G,4:11004928:A:T_A,4:11005323:T:G_T,4:11006313:C:T_C,4:11007158:T:C_T,4:11008475:C:T_C,4:11009405:T:A_T,4:11012333:A:G_A,4:11012780:C:T_C,4:11013521:CGT:C_CGT,4:11013856:G:A_G,4:11013954:C:T_C
chr4:10955072-10955143	0.451503	0.458476	482	164	0.891343897351967	0.579639092283291	3.21568634691096	151.596323410486	4.47240801961236	0.67587016656978	4:10887765:G:A_G,4:10917246:G:T_G,4:10930826:T:C_T,4:10945172:G:A_G,4:10945335:G:A_G,4:10945919:G:A_G,4:10946234:A:T_A,4:10946379:A:G_A,4:10946523:T:C_T,4:10946703:C:G_C,4:10946843:A:G_A,4:10947093:G:A_G,4:10947246:T:A_T,4:10947453:G:A_G,4:10947658:C:G_C,4:10947921:G:A_G,4:10948487:A:G_A,4:10949349:A:G_A,4:10949407:C:T_C,4:10949469:T:C_T,4:10949581:T:G_T,4:10949862:T:C_T,4:10950917:A:G_A,4:10952391:T:C_T,4:10952870:A:G_A,4:10953384:C:A_C,4:10955264:G:A_G,4:10956484:G:C_G,4:10956594:G:A_G,4:10956605:C:A_C,4:10957161:G:T_G,4:10957887:C:T_C,4:10958151:A:G_A,4:10958339:C:A_C,4:10958463:C:G_C,4:10958994:T:C_T,4:10959364:G:T_G,4:10959561:C:T_C,4:10959669:G:A_G,4:10959713:G:A_G,4:10960070:C:T_C,4:10960772:C:A_C,4:10961457:T:C_T,4:10962088:A:G_A,4:10962333:A:C_A,4:10963261:CA:C_CA,4:10963811:G:A_G,4:10967249:G:A_G,4:10967982:C:G_C,4:10968243:G:A_G,4:10968687:G:A_G,4:10968740:AACAGTCTTGAAGATGT:A_AACAGTCTTGAAGATGT,4:10969187:C:T_C,4:10969571:C:T_C,4:10970656:G:A_G,4:10971016:C:T_C,4:10971262:T:C_T,4:10971391:C:G_C,4:10971622:C:T_C,4:10971884:G:T_G,4:10971937:G:T_G,4:10973165:A:G_A,4:10974272:G:T_G,4:10974498:G:A_G,4:10974796:A:T_A,4:10975573:G:C_G,4:10976248:A:C_A,4:10978011:A:T_A,4:10979129:T:A_T,4:10985271:A:G_A,4:10985413:G:C_G,4:10985862:T:C_T,4:10986300:G:A_G,4:10986358:A:C_A,4:10986471:C:G_C,4:10987097:G:A_G,4:10987098:T:C_T,4:10987179:T:G_T,4:10987215:A:G_A,4:10987364:A:C_A,4:10987384:C:A_C,4:10987815:C:G_C,4:10987908:G:A_G,4:10987949:T:C_T,4:10987976:C:T_C,4:10987994:T:C_T,4:10988095:G:C_G,4:10988105:T:C_T,4:10988416:A:C_A,4:10988589:A:G_A,4:10988595:C:T_C,4:10988635:T:C_T,4:10988705:C:G_C,4:10989142:A:G_A,4:10989160:A:G_A,4:10989245:A:G_A,4:10989319:G:A_G,4:10989461:C:T_C,4:10989486:G:A_G,4:10989540:T:A_T,4:10989612:G:A_G,4:10990768:T:C_T,4:10991548:G:T_G,4:10991889:CTT:C_CTT,4:10992176:A:G_A,4:10992253:T:C_T,4:10992674:C:G_C,4:10992675:T:A_T,4:10993804:G:A_G,4:10994176:C:A_C,4:10994357:G:T_G,4:10994676:T:C_T,4:10995081:C:T_C,4:10995093:C:A_C,4:10995431:G:C_G,4:10995515:G:A_G,4:10995522:C:T_C,4:10995719:C:T_C,4:10995767:G:A_G,4:10996090:C:CT_C,4:10996347:G:A_G,4:10996401:G:A_G,4:10996423:C:T_C,4:10996504:C:G_C,4:10996982:A:G_A,4:10997081:G:A_G,4:10997206:G:A_G,4:10997357:T:G_T,4:10997424:C:T_C,4:10997435:T:C_T,4:10997496:A:T_A,4:10997508:G:A_G,4:10997809:G:T_G,4:10997916:T:G_T,4:10998062:G:A_G,4:10998533:A:G_A,4:10998893:T:C_T,4:10998957:G:A_G,4:10999471:TG:T_TG,4:10999804:A:T_A,4:10999843:C:G_C,4:11000109:G:C_G,4:11000122:C:T_C,4:11000389:T:A_T,4:11000904:A:G_A,4:11000981:A:T_A,4:11001231:T:G_T,4:11001340:T:C_T,4:11001969:G:A_G,4:11002468:G:A_G,4:11003191:G:A_G,4:11004741:G:A_G,4:11004785:G:A_G,4:11004928:A:T_A,4:11005323:T:G_T,4:11006313:C:T_C,4:11007158:T:C_T,4:11008475:C:T_C,4:11009405:T:A_T,4:11012333:A:G_A,4:11012780:C:T_C,4:11013521:CGT:C_CGT,4:11013856:G:A_G,4:11013954:C:T_C
chr4:10963561-10964377	0.0999322	0.258407	485	95	0.986395870131107	0.907006590608097	5.05395231958764	1643.18411660038	18.8874566658784	0.960255029857283	4:10954887:C:G_C,4:10955350:A:T_A,4:10956356:G:A_G,4:10956517:G:C_G,4:10956570:G:A_G,4:10957131:C:A_C,4:10957404:G:A_G,4:10958034:G:A_G,4:10958531:T:G_T,4:10958867:A:G_A,4:10959723:A:G_A,4:10960756:A:G_A,4:10961211:T:A_T,4:10961637:G:A_G,4:10962091:C:T_C,4:10962110:A:G_A,4:10962245:T:C_T,4:10963435:C:A_C,4:10963653:T:G_T,4:10964139:A:C_A,4:10964369:A:G_A,4:10966919:C:T_C,4:10968033:A:G_A,4:10969160:A:G_A,4:10969397:T:A_T,4:10969449:A:C_A,4:10970328:G:A_G,4:10971601:C:T_C,4:10980772:A:G_A,4:10983844:T:C_T,4:10984126:C:G_C,4:10991495:A:G_A,4:10991980:T:A_T,4:10995240:T:TA_T,4:10998332:G:A_G,4:11001913:T:G_T,4:11009974:G:T_G,4:11011039:T:G_T,4:11011716:G:A_G,4:11011794:G:A_G,4:11011890:C:G_C,4:11013198:A:G_A,4:11013261:C:T_C,4:11017466:A:G_A,4:11017581:C:A_C,4:11017604:G:T_G,4:11017723:T:G_T,4:11018187:A:G_A,4:11018278:C:T_C,4:11018850:C:A_C,4:11019479:T:C_T,4:11021175:T:G_T,4:11021619:G:A_G,4:11022058:A:G_A,4:11022166:G:C_G,4:11022544:A:G_A,4:11023058:G:C_G,4:11023398:T:G_T,4:11023507:C:T_C,4:11023508:C:G_C,4:11023696:G:A_G,4:11024138:C:G_C,4:11024404:A:G_A,4:11025636:G:A_G,4:11025995:T:C_T,4:11026080:T:C_T,4:11026145:A:G_A,4:11026190:T:C_T,4:11030398:C:T_C,4:11030401:C:T_C,4:11030715:C:A_C,4:11031299:G:A_G,4:11031512:A:G_A,4:11032344:T:C_T,4:11033930:T:G_T,4:11034403:A:G_A,4:11034420:A:G_A,4:11035790:G:C_G,4:11036644:A:G_A,4:11036832:G:A_G,4:11037358:C:T_C,4:11038666:C:T_C,4:11038782:G:C_G,4:11041369:G:A_G,4:11043333:A:G_A,4:11043348:C:T_C,4:11046067:G:A_G,4:11046784:T:C_T,4:11047065:C:T_C,4:11047099:C:T_C,4:11048176:G:A_G,4:11048612:C:G_C,4:11048796:G:A_G,4:11048947:A:G_A,4:11049059:A:G_A
chr4:10968110-10968151	0.172777	0.915612	484	164	0.993952073981287	0.961249291887563	0.0635636363636365	82.0829809503873	3.1059037003669	0.917854217551026	4:10887765:G:A_G,4:10917246:G:T_G,4:10930826:T:C_T,4:10945172:G:A_G,4:10945335:G:A_G,4:10945919:G:A_G,4:10946234:A:T_A,4:10946379:A:G_A,4:10946523:T:C_T,4:10946703:C:G_C,4:10946843:A:G_A,4:10947093:G:A_G,4:10947246:T:A_T,4:10947453:G:A_G,4:10947658:C:G_C,4:10947921:G:A_G,4:10948487:A:G_A,4:10949349:A:G_A,4:10949407:C:T_C,4:10949469:T:C_T,4:10949581:T:G_T,4:10949862:T:C_T,4:10950917:A:G_A,4:10952391:T:C_T,4:10952870:A:G_A,4:10953384:C:A_C,4:10955264:G:A_G,4:10956484:G:C_G,4:10956594:G:A_G,4:10956605:C:A_C,4:10957161:G:T_G,4:10957887:C:T_C,4:10958151:A:G_A,4:10958339:C:A_C,4:10958463:C:G_C,4:10958994:T:C_T,4:10959364:G:T_G,4:10959561:C:T_C,4:10959669:G:A_G,4:10959713:G:A_G,4:10960070:C:T_C,4:10960772:C:A_C,4:10961457:T:C_T,4:10962088:A:G_A,4:10962333:A:C_A,4:10963261:CA:C_CA,4:10963811:G:A_G,4:10967249:G:A_G,4:10967982:C:G_C,4:10968243:G:A_G,4:10968687:G:A_G,4:10968740:AACAGTCTTGAAGATGT:A_AACAGTCTTGAAGATGT,4:10969187:C:T_C,4:10969571:C:T_C,4:10970656:G:A_G,4:10971016:C:T_C,4:10971262:T:C_T,4:10971391:C:G_C,4:10971622:C:T_C,4:10971884:G:T_G,4:10971937:G:T_G,4:10973165:A:G_A,4:10974272:G:T_G,4:10974498:G:A_G,4:10974796:A:T_A,4:10975573:G:C_G,4:10976248:A:C_A,4:10978011:A:T_A,4:10979129:T:A_T,4:10985271:A:G_A,4:10985413:G:C_G,4:10985862:T:C_T,4:10986300:G:A_G,4:10986358:A:C_A,4:10986471:C:G_C,4:10987097:G:A_G,4:10987098:T:C_T,4:10987179:T:G_T,4:10987215:A:G_A,4:10987364:A:C_A,4:10987384:C:A_C,4:10987815:C:G_C,4:10987908:G:A_G,4:10987949:T:C_T,4:10987976:C:T_C,4:10987994:T:C_T,4:10988095:G:C_G,4:10988105:T:C_T,4:10988416:A:C_A,4:10988589:A:G_A,4:10988595:C:T_C,4:10988635:T:C_T,4:10988705:C:G_C,4:10989142:A:G_A,4:10989160:A:G_A,4:10989245:A:G_A,4:10989319:G:A_G,4:10989461:C:T_C,4:10989486:G:A_G,4:10989540:T:A_T,4:10989612:G:A_G,4:10990768:T:C_T,4:10991548:G:T_G,4:10991889:CTT:C_CTT,4:10992176:A:G_A,4:10992253:T:C_T,4:10992674:C:G_C,4:10992675:T:A_T,4:10993804:G:A_G,4:10994176:C:A_C,4:10994357:G:T_G,4:10994676:T:C_T,4:10995081:C:T_C,4:10995093:C:A_C,4:10995431:G:C_G,4:10995515:G:A_G,4:10995522:C:T_C,4:10995719:C:T_C,4:10995767:G:A_G,4:10996090:C:CT_C,4:10996347:G:A_G,4:10996401:G:A_G,4:10996423:C:T_C,4:10996504:C:G_C,4:10996982:A:G_A,4:10997081:G:A_G,4:10997206:G:A_G,4:10997357:T:G_T,4:10997424:C:T_C,4:10997435:T:C_T,4:10997496:A:T_A,4:10997508:G:A_G,4:10997809:G:T_G,4:10997916:T:G_T,4:10998062:G:A_G,4:10998533:A:G_A,4:10998893:T:C_T,4:10998957:G:A_G,4:10999471:TG:T_TG,4:10999804:A:T_A,4:10999843:C:G_C,4:11000109:G:C_G,4:11000122:C:T_C,4:11000389:T:A_T,4:11000904:A:G_A,4:11000981:A:T_A,4:11001231:T:G_T,4:11001340:T:C_T,4:11001969:G:A_G,4:11002468:G:A_G,4:11003191:G:A_G,4:11004741:G:A_G,4:11004785:G:A_G,4:11004928:A:T_A,4:11005323:T:G_T,4:11006313:C:T_C,4:11007158:T:C_T,4:11008475:C:T_C,4:11009405:T:A_T,4:11012333:A:G_A,4:11012780:C:T_C,4:11013521:CGT:C_CGT,4:11013856:G:A_G,4:11013954:C:T_C
chr4:10968287-10968335	0.297809	0.466278	484	164	0.88771924012872	0.436488892317635	0.259710129310214	97.3524109439057	1.15831144682717	0.580052297158424	4:10887765:G:A_G,4:10917246:G:T_G,4:10930826:T:C_T,4:10945172:G:A_G,4:10945335:G:A_G,4:10945919:G:A_G,4:10946234:A:T_A,4:10946379:A:G_A,4:10946523:T:C_T,4:10946703:C:G_C,4:10946843:A:G_A,4:10947093:G:A_G,4:10947246:T:A_T,4:10947453:G:A_G,4:10947658:C:G_C,4:10947921:G:A_G,4:10948487:A:G_A,4:10949349:A:G_A,4:10949407:C:T_C,4:10949469:T:C_T,4:10949581:T:G_T,4:10949862:T:C_T,4:10950917:A:G_A,4:10952391:T:C_T,4:10952870:A:G_A,4:10953384:C:A_C,4:10955264:G:A_G,4:10956484:G:C_G,4:10956594:G:A_G,4:10956605:C:A_C,4:10957161:G:T_G,4:10957887:C:T_C,4:10958151:A:G_A,4:10958339:C:A_C,4:10958463:C:G_C,4:10958994:T:C_T,4:10959364:G:T_G,4:10959561:C:T_C,4:10959669:G:A_G,4:10959713:G:A_G,4:10960070:C:T_C,4:10960772:C:A_C,4:10961457:T:C_T,4:10962088:A:G_A,4:10962333:A:C_A,4:10963261:CA:C_CA,4:10963811:G:A_G,4:10967249:G:A_G,4:10967982:C:G_C,4:10968243:G:A_G,4:10968687:G:A_G,4:10968740:AACAGTCTTGAAGATGT:A_AACAGTCTTGAAGATGT,4:10969187:C:T_C,4:10969571:C:T_C,4:10970656:G:A_G,4:10971016:C:T_C,4:10971262:T:C_T,4:10971391:C:G_C,4:10971622:C:T_C,4:10971884:G:T_G,4:10971937:G:T_G,4:10973165:A:G_A,4:10974272:G:T_G,4:10974498:G:A_G,4:10974796:A:T_A,4:10975573:G:C_G,4:10976248:A:C_A,4:10978011:A:T_A,4:10979129:T:A_T,4:10985271:A:G_A,4:10985413:G:C_G,4:10985862:T:C_T,4:10986300:G:A_G,4:10986358:A:C_A,4:10986471:C:G_C,4:10987097:G:A_G,4:10987098:T:C_T,4:10987179:T:G_T,4:10987215:A:G_A,4:10987364:A:C_A,4:10987384:C:A_C,4:10987815:C:G_C,4:10987908:G:A_G,4:10987949:T:C_T,4:10987976:C:T_C,4:10987994:T:C_T,4:10988095:G:C_G,4:10988105:T:C_T,4:10988416:A:C_A,4:10988589:A:G_A,4:10988595:C:T_C,4:10988635:T:C_T,4:10988705:C:G_C,4:10989142:A:G_A,4:10989160:A:G_A,4:10989245:A:G_A,4:10989319:G:A_G,4:10989461:C:T_C,4:10989486:G:A_G,4:10989540:T:A_T,4:10989612:G:A_G,4:10990768:T:C_T,4:10991548:G:T_G,4:10991889:CTT:C_CTT,4:10992176:A:G_A,4:10992253:T:C_T,4:10992674:C:G_C,4:10992675:T:A_T,4:10993804:G:A_G,4:10994176:C:A_C,4:10994357:G:T_G,4:10994676:T:C_T,4:10995081:C:T_C,4:10995093:C:A_C,4:10995431:G:C_G,4:10995515:G:A_G,4:10995522:C:T_C,4:10995719:C:T_C,4:10995767:G:A_G,4:10996090:C:CT_C,4:10996347:G:A_G,4:10996401:G:A_G,4:10996423:C:T_C,4:10996504:C:G_C,4:10996982:A:G_A,4:10997081:G:A_G,4:10997206:G:A_G,4:10997357:T:G_T,4:10997424:C:T_C,4:10997435:T:C_T,4:10997496:A:T_A,4:10997508:G:A_G,4:10997809:G:T_G,4:10997916:T:G_T,4:10998062:G:A_G,4:10998533:A:G_A,4:10998893:T:C_T,4:10998957:G:A_G,4:10999471:TG:T_TG,4:10999804:A:T_A,4:10999843:C:G_C,4:11000109:G:C_G,4:11000122:C:T_C,4:11000389:T:A_T,4:11000904:A:G_A,4:11000981:A:T_A,4:11001231:T:G_T,4:11001340:T:C_T,4:11001969:G:A_G,4:11002468:G:A_G,4:11003191:G:A_G,4:11004741:G:A_G,4:11004785:G:A_G,4:11004928:A:T_A,4:11005323:T:G_T,4:11006313:C:T_C,4:11007158:T:C_T,4:11008475:C:T_C,4:11009405:T:A_T,4:11012333:A:G_A,4:11012780:C:T_C,4:11013521:CGT:C_CGT,4:11013856:G:A_G,4:11013954:C:T_C
chr4:10989428-10989573	0.185832	0.837084	480	164	0.994174061293798	0.953228349457743	0.474613333333333	318.62477705673	8.47807989362948	0.882309562521147	4:10887765:G:A_G,4:10917246:G:T_G,4:10930826:T:C_T,4:10945172:G:A_G,4:10945335:G:A_G,4:10945919:G:A_G,4:10946234:A:T_A,4:10946379:A:G_A,4:10946523:T:C_T,4:10946703:C:G_C,4:10946843:A:G_A,4:10947093:G:A_G,4:10947246:T:A_T,4:10947453:G:A_G,4:10947658:C:G_C,4:10947921:G:A_G,4:10948487:A:G_A,4:10949349:A:G_A,4:10949407:C:T_C,4:10949469:T:C_T,4:10949581:T:G_T,4:10949862:T:C_T,4:10950917:A:G_A,4:10952391:T:C_T,4:10952870:A:G_A,4:10953384:C:A_C,4:10955264:G:A_G,4:10956484:G:C_G,4:10956594:G:A_G,4:10956605:C:A_C,4:10957161:G:T_G,4:10957887:C:T_C,4:10958151:A:G_A,4:10958339:C:A_C,4:10958463:C:G_C,4:10958994:T:C_T,4:10959364:G:T_G,4:10959561:C:T_C,4:10959669:G:A_G,4:10959713:G:A_G,4:10960070:C:T_C,4:10960772:C:A_C,4:10961457:T:C_T,4:10962088:A:G_A,4:10962333:A:C_A,4:10963261:CA:C_CA,4:10963811:G:A_G,4:10967249:G:A_G,4:10967982:C:G_C,4:10968243:G:A_G,4:10968687:G:A_G,4:10968740:AACAGTCTTGAAGATGT:A_AACAGTCTTGAAGATGT,4:10969187:C:T_C,4:10969571:C:T_C,4:10970656:G:A_G,4:10971016:C:T_C,4:10971262:T:C_T,4:10971391:C:G_C,4:10971622:C:T_C,4:10971884:G:T_G,4:10971937:G:T_G,4:10973165:A:G_A,4:10974272:G:T_G,4:10974498:G:A_G,4:10974796:A:T_A,4:10975573:G:C_G,4:10976248:A:C_A,4:10978011:A:T_A,4:10979129:T:A_T,4:10985271:A:G_A,4:10985413:G:C_G,4:10985862:T:C_T,4:10986300:G:A_G,4:10986358:A:C_A,4:10986471:C:G_C,4:10987097:G:A_G,4:10987098:T:C_T,4:10987179:T:G_T,4:10987215:A:G_A,4:10987364:A:C_A,4:10987384:C:A_C,4:10987815:C:G_C,4:10987908:G:A_G,4:10987949:T:C_T,4:10987976:C:T_C,4:10987994:T:C_T,4:10988095:G:C_G,4:10988105:T:C_T,4:10988416:A:C_A,4:10988589:A:G_A,4:10988595:C:T_C,4:10988635:T:C_T,4:10988705:C:G_C,4:10989142:A:G_A,4:10989160:A:G_A,4:10989245:A:G_A,4:10989319:G:A_G,4:10989461:C:T_C,4:10989486:G:A_G,4:10989540:T:A_T,4:10989612:G:A_G,4:10990768:T:C_T,4:10991548:G:T_G,4:10991889:CTT:C_CTT,4:10992176:A:G_A,4:10992253:T:C_T,4:10992674:C:G_C,4:10992675:T:A_T,4:10993804:G:A_G,4:10994176:C:A_C,4:10994357:G:T_G,4:10994676:T:C_T,4:10995081:C:T_C,4:10995093:C:A_C,4:10995431:G:C_G,4:10995515:G:A_G,4:10995522:C:T_C,4:10995719:C:T_C,4:10995767:G:A_G,4:10996090:C:CT_C,4:10996347:G:A_G,4:10996401:G:A_G,4:10996423:C:T_C,4:10996504:C:G_C,4:10996982:A:G_A,4:10997081:G:A_G,4:10997206:G:A_G,4:10997357:T:G_T,4:10997424:C:T_C,4:10997435:T:C_T,4:10997496:A:T_A,4:10997508:G:A_G,4:10997809:G:T_G,4:10997916:T:G_T,4:10998062:G:A_G,4:10998533:A:G_A,4:10998893:T:C_T,4:10998957:G:A_G,4:10999471:TG:T_TG,4:10999804:A:T_A,4:10999843:C:G_C,4:11000109:G:C_G,4:11000122:C:T_C,4:11000389:T:A_T,4:11000904:A:G_A,4:11000981:A:T_A,4:11001231:T:G_T,4:11001340:T:C_T,4:11001969:G:A_G,4:11002468:G:A_G,4:11003191:G:A_G,4:11004741:G:A_G,4:11004785:G:A_G,4:11004928:A:T_A,4:11005323:T:G_T,4:11006313:C:T_C,4:11007158:T:C_T,4:11008475:C:T_C,4:11009405:T:A_T,4:11012333:A:G_A,4:11012780:C:T_C,4:11013521:CGT:C_CGT,4:11013856:G:A_G,4:11013954:C:T_C
chr4:10993102-10993180	0.322014	0.691583	484	164	0.954353924314956	0.776560606596563	1.65731716102405	169.396130385115	5.31664484379492	0.778525995926227	4:10887765:G:A_G,4:10917246:G:T_G,4:10930826:T:C_T,4:10945172:G:A_G,4:10945335:G:A_G,4:10945919:G:A_G,4:10946234:A:T_A,4:10946379:A:G_A,4:10946523:T:C_T,4:10946703:C:G_C,4:10946843:A:G_A,4:10947093:G:A_G,4:10947246:T:A_T,4:10947453:G:A_G,4:10947658:C:G_C,4:10947921:G:A_G,4:10948487:A:G_A,4:10949349:A:G_A,4:10949407:C:T_C,4:10949469:T:C_T,4:10949581:T:G_T,4:10949862:T:C_T,4:10950917:A:G_A,4:10952391:T:C_T,4:10952870:A:G_A,4:10953384:C:A_C,4:10955264:G:A_G,4:10956484:G:C_G,4:10956594:G:A_G,4:10956605:C:A_C,4:10957161:G:T_G,4:10957887:C:T_C,4:10958151:A:G_A,4:10958339:C:A_C,4:10958463:C:G_C,4:10958994:T:C_T,4:10959364:G:T_G,4:10959561:C:T_C,4:10959669:G:A_G,4:10959713:G:A_G,4:10960070:C:T_C,4:10960772:C:A_C,4:10961457:T:C_T,4:10962088:A:G_A,4:10962333:A:C_A,4:10963261:CA:C_CA,4:10963811:G:A_G,4:10967249:G:A_G,4:10967982:C:G_C,4:10968243:G:A_G,4:10968687:G:A_G,4:10968740:AACAGTCTTGAAGATGT:A_AACAGTCTTGAAGATGT,4:10969187:C:T_C,4:10969571:C:T_C,4:10970656:G:A_G,4:10971016:C:T_C,4:10971262:T:C_T,4:10971391:C:G_C,4:10971622:C:T_C,4:10971884:G:T_G,4:10971937:G:T_G,4:10973165:A:G_A,4:10974272:G:T_G,4:10974498:G:A_G,4:10974796:A:T_A,4:10975573:G:C_G,4:10976248:A:C_A,4:10978011:A:T_A,4:10979129:T:A_T,4:10985271:A:G_A,4:10985413:G:C_G,4:10985862:T:C_T,4:10986300:G:A_G,4:10986358:A:C_A,4:10986471:C:G_C,4:10987097:G:A_G,4:10987098:T:C_T,4:10987179:T:G_T,4:10987215:A:G_A,4:10987364:A:C_A,4:10987384:C:A_C,4:10987815:C:G_C,4:10987908:G:A_G,4:10987949:T:C_T,4:10987976:C:T_C,4:10987994:T:C_T,4:10988095:G:C_G,4:10988105:T:C_T,4:10988416:A:C_A,4:10988589:A:G_A,4:10988595:C:T_C,4:10988635:T:C_T,4:10988705:C:G_C,4:10989142:A:G_A,4:10989160:A:G_A,4:10989245:A:G_A,4:10989319:G:A_G,4:10989461:C:T_C,4:10989486:G:A_G,4:10989540:T:A_T,4:10989612:G:A_G,4:10990768:T:C_T,4:10991548:G:T_G,4:10991889:CTT:C_CTT,4:10992176:A:G_A,4:10992253:T:C_T,4:10992674:C:G_C,4:10992675:T:A_T,4:10993804:G:A_G,4:10994176:C:A_C,4:10994357:G:T_G,4:10994676:T:C_T,4:10995081:C:T_C,4:10995093:C:A_C,4:10995431:G:C_G,4:10995515:G:A_G,4:10995522:C:T_C,4:10995719:C:T_C,4:10995767:G:A_G,4:10996090:C:CT_C,4:10996347:G:A_G,4:10996401:G:A_G,4:10996423:C:T_C,4:10996504:C:G_C,4:10996982:A:G_A,4:10997081:G:A_G,4:10997206:G:A_G,4:10997357:T:G_T,4:10997424:C:T_C,4:10997435:T:C_T,4:10997496:A:T_A,4:10997508:G:A_G,4:10997809:G:T_G,4:10997916:T:G_T,4:10998062:G:A_G,4:10998533:A:G_A,4:10998893:T:C_T,4:10998957:G:A_G,4:10999471:TG:T_TG,4:10999804:A:T_A,4:10999843:C:G_C,4:11000109:G:C_G,4:11000122:C:T_C,4:11000389:T:A_T,4:11000904:A:G_A,4:11000981:A:T_A,4:11001231:T:G_T,4:11001340:T:C_T,4:11001969:G:A_G,4:11002468:G:A_G,4:11003191:G:A_G,4:11004741:G:A_G,4:11004785:G:A_G,4:11004928:A:T_A,4:11005323:T:G_T,4:11006313:C:T_C,4:11007158:T:C_T,4:11008475:C:T_C,4:11009405:T:A_T,4:11012333:A:G_A,4:11012780:C:T_C,4:11013521:CGT:C_CGT,4:11013856:G:A_G,4:11013954:C:T_C
chr4:10994385-10994421	0.465982	0.322908	484	164	0.842471031153058	0.261703743715567	0.121320089127474	75.6965451657468	0.613020099079712	0.48795203935034	4:10887765:G:A_G,4:10917246:G:T_G,4:10930826:T:C_T,4:10945172:G:A_G,4:10945335:G:A_G,4:10945919:G:A_G,4:10946234:A:T_A,4:10946379:A:G_A,4:10946523:T:C_T,4:10946703:C:G_C,4:10946843:A:G_A,4:10947093:G:A_G,4:10947246:T:A_T,4:10947453:G:A_G,4:10947658:C:G_C,4:10947921:G:A_G,4:10948487:A:G_A,4:10949349:A:G_A,4:10949407:C:T_C,4:10949469:T:C_T,4:10949581:T:G_T,4:10949862:T:C_T,4:10950917:A:G_A,4:10952391:T:C_T,4:10952870:A:G_A,4:10953384:C:A_C,4:10955264:G:A_G,4:10956484:G:C_G,4:10956594:G:A_G,4:10956605:C:A_C,4:10957161:G:T_G,4:10957887:C:T_C,4:10958151:A:G_A,4:10958339:C:A_C,4:10958463:C:G_C,4:10958994:T:C_T,4:10959364:G:T_G,4:10959561:C:T_C,4:10959669:G:A_G,4:10959713:G:A_G,4:10960070:C:T_C,4:10960772:C:A_C,4:10961457:T:C_T,4:10962088:A:G_A,4:10962333:A:C_A,4:10963261:CA:C_CA,4:10963811:G:A_G,4:10967249:G:A_G,4:10967982:C:G_C,4:10968243:G:A_G,4:10968687:G:A_G,4:10968740:AACAGTCTTGAAGATGT:A_AACAGTCTTGAAGATGT,4:10969187:C:T_C,4:10969571:C:T_C,4:10970656:G:A_G,4:10971016:C:T_C,4:10971262:T:C_T,4:10971391:C:G_C,4:10971622:C:T_C,4:10971884:G:T_G,4:10971937:G:T_G,4:10973165:A:G_A,4:10974272:G:T_G,4:10974498:G:A_G,4:10974796:A:T_A,4:10975573:G:C_G,4:10976248:A:C_A,4:10978011:A:T_A,4:10979129:T:A_T,4:10985271:A:G_A,4:10985413:G:C_G,4:10985862:T:C_T,4:10986300:G:A_G,4:10986358:A:C_A,4:10986471:C:G_C,4:10987097:G:A_G,4:10987098:T:C_T,4:10987179:T:G_T,4:10987215:A:G_A,4:10987364:A:C_A,4:10987384:C:A_C,4:10987815:C:G_C,4:10987908:G:A_G,4:10987949:T:C_T,4:10987976:C:T_C,4:10987994:T:C_T,4:10988095:G:C_G,4:10988105:T:C_T,4:10988416:A:C_A,4:10988589:A:G_A,4:10988595:C:T_C,4:10988635:T:C_T,4:10988705:C:G_C,4:10989142:A:G_A,4:10989160:A:G_A,4:10989245:A:G_A,4:10989319:G:A_G,4:10989461:C:T_C,4:10989486:G:A_G,4:10989540:T:A_T,4:10989612:G:A_G,4:10990768:T:C_T,4:10991548:G:T_G,4:10991889:CTT:C_CTT,4:10992176:A:G_A,4:10992253:T:C_T,4:10992674:C:G_C,4:10992675:T:A_T,4:10993804:G:A_G,4:10994176:C:A_C,4:10994357:G:T_G,4:10994676:T:C_T,4:10995081:C:T_C,4:10995093:C:A_C,4:10995431:G:C_G,4:10995515:G:A_G,4:10995522:C:T_C,4:10995719:C:T_C,4:10995767:G:A_G,4:10996090:C:CT_C,4:10996347:G:A_G,4:10996401:G:A_G,4:10996423:C:T_C,4:10996504:C:G_C,4:10996982:A:G_A,4:10997081:G:A_G,4:10997206:G:A_G,4:10997357:T:G_T,4:10997424:C:T_C,4:10997435:T:C_T,4:10997496:A:T_A,4:10997508:G:A_G,4:10997809:G:T_G,4:10997916:T:G_T,4:10998062:G:A_G,4:10998533:A:G_A,4:10998893:T:C_T,4:10998957:G:A_G,4:10999471:TG:T_TG,4:10999804:A:T_A,4:10999843:C:G_C,4:11000109:G:C_G,4:11000122:C:T_C,4:11000389:T:A_T,4:11000904:A:G_A,4:11000981:A:T_A,4:11001231:T:G_T,4:11001340:T:C_T,4:11001969:G:A_G,4:11002468:G:A_G,4:11003191:G:A_G,4:11004741:G:A_G,4:11004785:G:A_G,4:11004928:A:T_A,4:11005323:T:G_T,4:11006313:C:T_C,4:11007158:T:C_T,4:11008475:C:T_C,4:11009405:T:A_T,4:11012333:A:G_A,4:11012780:C:T_C,4:11013521:CGT:C_CGT,4:11013856:G:A_G,4:11013954:C:T_C
chr4:10995555-10995591	0.304821	0.807627	479	164	0.984370013260232	0.896360295909193	0.0452642279676811	69.036795456449	1.57253889742231	0.853898568713171	4:10887765:G:A_G,4:10917246:G:T_G,4:10930826:T:C_T,4:10945172:G:A_G,4:10945335:G:A_G,4:10945919:G:A_G,4:10946234:A:T_A,4:10946379:A:G_A,4:10946523:T:C_T,4:10946703:C:G_C,4:10946843:A:G_A,4:10947093:G:A_G,4:10947246:T:A_T,4:10947453:G:A_G,4:10947658:C:G_C,4:10947921:G:A_G,4:10948487:A:G_A,4:10949349:A:G_A,4:10949407:C:T_C,4:10949469:T:C_T,4:10949581:T:G_T,4:10949862:T:C_T,4:10950917:A:G_A,4:10952391:T:C_T,4:10952870:A:G_A,4:10953384:C:A_C,4:10955264:G:A_G,4:10956484:G:C_G,4:10956594:G:A_G,4:10956605:C:A_C,4:10957161:G:T_G,4:10957887:C:T_C,4:10958151:A:G_A,4:10958339:C:A_C,4:10958463:C:G_C,4:10958994:T:C_T,4:10959364:G:T_G,4:10959561:C:T_C,4:10959669:G:A_G,4:10959713:G:A_G,4:10960070:C:T_C,4:10960772:C:A_C,4:10961457:T:C_T,4:10962088:A:G_A,4:10962333:A:C_A,4:10963261:CA:C_CA,4:10963811:G:A_G,4:10967249:G:A_G,4:10967982:C:G_C,4:10968243:G:A_G,4:10968687:G:A_G,4:10968740:AACAGTCTTGAAGATGT:A_AACAGTCTTGAAGATGT,4:10969187:C:T_C,4:10969571:C:T_C,4:10970656:G:A_G,4:10971016:C:T_C,4:10971262:T:C_T,4:10971391:C:G_C,4:10971622:C:T_C,4:10971884:G:T_G,4:10971937:G:T_G,4:10973165:A:G_A,4:10974272:G:T_G,4:10974498:G:A_G,4:10974796:A:T_A,4:10975573:G:C_G,4:10976248:A:C_A,4:10978011:A:T_A,4:10979129:T:A_T,4:10985271:A:G_A,4:10985413:G:C_G,4:10985862:T:C_T,4:10986300:G:A_G,4:10986358:A:C_A,4:10986471:C:G_C,4:10987097:G:A_G,4:10987098:T:C_T,4:10987179:T:G_T,4:10987215:A:G_A,4:10987364:A:C_A,4:10987384:C:A_C,4:10987815:C:G_C,4:10987908:G:A_G,4:10987949:T:C_T,4:10987976:C:T_C,4:10987994:T:C_T,4:10988095:G:C_G,4:10988105:T:C_T,4:10988416:A:C_A,4:10988589:A:G_A,4:10988595:C:T_C,4:10988635:T:C_T,4:10988705:C:G_C,4:10989142:A:G_A,4:10989160:A:G_A,4:10989245:A:G_A,4:10989319:G:A_G,4:10989461:C:T_C,4:10989486:G:A_G,4:10989540:T:A_T,4:10989612:G:A_G,4:10990768:T:C_T,4:10991548:G:T_G,4:10991889:CTT:C_CTT,4:10992176:A:G_A,4:10992253:T:C_T,4:10992674:C:G_C,4:10992675:T:A_T,4:10993804:G:A_G,4:10994176:C:A_C,4:10994357:G:T_G,4:10994676:T:C_T,4:10995081:C:T_C,4:10995093:C:A_C,4:10995431:G:C_G,4:10995515:G:A_G,4:10995522:C:T_C,4:10995719:C:T_C,4:10995767:G:A_G,4:10996090:C:CT_C,4:10996347:G:A_G,4:10996401:G:A_G,4:10996423:C:T_C,4:10996504:C:G_C,4:10996982:A:G_A,4:10997081:G:A_G,4:10997206:G:A_G,4:10997357:T:G_T,4:10997424:C:T_C,4:10997435:T:C_T,4:10997496:A:T_A,4:10997508:G:A_G,4:10997809:G:T_G,4:10997916:T:G_T,4:10998062:G:A_G,4:10998533:A:G_A,4:10998893:T:C_T,4:10998957:G:A_G,4:10999471:TG:T_TG,4:10999804:A:T_A,4:10999843:C:G_C,4:11000109:G:C_G,4:11000122:C:T_C,4:11000389:T:A_T,4:11000904:A:G_A,4:11000981:A:T_A,4:11001231:T:G_T,4:11001340:T:C_T,4:11001969:G:A_G,4:11002468:G:A_G,4:11003191:G:A_G,4:11004741:G:A_G,4:11004785:G:A_G,4:11004928:A:T_A,4:11005323:T:G_T,4:11006313:C:T_C,4:11007158:T:C_T,4:11008475:C:T_C,4:11009405:T:A_T,4:11012333:A:G_A,4:11012780:C:T_C,4:11013521:CGT:C_CGT,4:11013856:G:A_G,4:11013954:C:T_C
chr4:10997189-10997324	0.40427	0.824656	483	164	0.993083589883838	0.945283416951898	0.137025258799173	258.607460749424	4.16258109456474	0.87459204173853	4:10887765:G:A_G,4:10917246:G:T_G,4:10930826:T:C_T,4:10945172:G:A_G,4:10945335:G:A_G,4:10945919:G:A_G,4:10946234:A:T_A,4:10946379:A:G_A,4:10946523:T:C_T,4:10946703:C:G_C,4:10946843:A:G_A,4:10947093:G:A_G,4:10947246:T:A_T,4:10947453:G:A_G,4:10947658:C:G_C,4:10947921:G:A_G,4:10948487:A:G_A,4:10949349:A:G_A,4:10949407:C:T_C,4:10949469:T:C_T,4:10949581:T:G_T,4:10949862:T:C_T,4:10950917:A:G_A,4:10952391:T:C_T,4:10952870:A:G_A,4:10953384:C:A_C,4:10955264:G:A_G,4:10956484:G:C_G,4:10956594:G:A_G,4:10956605:C:A_C,4:10957161:G:T_G,4:10957887:C:T_C,4:10958151:A:G_A,4:10958339:C:A_C,4:10958463:C:G_C,4:10958994:T:C_T,4:10959364:G:T_G,4:10959561:C:T_C,4:10959669:G:A_G,4:10959713:G:A_G,4:10960070:C:T_C,4:10960772:C:A_C,4:10961457:T:C_T,4:10962088:A:G_A,4:10962333:A:C_A,4:10963261:CA:C_CA,4:10963811:G:A_G,4:10967249:G:A_G,4:10967982:C:G_C,4:10968243:G:A_G,4:10968687:G:A_G,4:10968740:AACAGTCTTGAAGATGT:A_AACAGTCTTGAAGATGT,4:10969187:C:T_C,4:10969571:C:T_C,4:10970656:G:A_G,4:10971016:C:T_C,4:10971262:T:C_T,4:10971391:C:G_C,4:10971622:C:T_C,4:10971884:G:T_G,4:10971937:G:T_G,4:10973165:A:G_A,4:10974272:G:T_G,4:10974498:G:A_G,4:10974796:A:T_A,4:10975573:G:C_G,4:10976248:A:C_A,4:10978011:A:T_A,4:10979129:T:A_T,4:10985271:A:G_A,4:10985413:G:C_G,4:10985862:T:C_T,4:10986300:G:A_G,4:10986358:A:C_A,4:10986471:C:G_C,4:10987097:G:A_G,4:10987098:T:C_T,4:10987179:T:G_T,4:10987215:A:G_A,4:10987364:A:C_A,4:10987384:C:A_C,4:10987815:C:G_C,4:10987908:G:A_G,4:10987949:T:C_T,4:10987976:C:T_C,4:10987994:T:C_T,4:10988095:G:C_G,4:10988105:T:C_T,4:10988416:A:C_A,4:10988589:A:G_A,4:10988595:C:T_C,4:10988635:T:C_T,4:10988705:C:G_C,4:10989142:A:G_A,4:10989160:A:G_A,4:10989245:A:G_A,4:10989319:G:A_G,4:10989461:C:T_C,4:10989486:G:A_G,4:10989540:T:A_T,4:10989612:G:A_G,4:10990768:T:C_T,4:10991548:G:T_G,4:10991889:CTT:C_CTT,4:10992176:A:G_A,4:10992253:T:C_T,4:10992674:C:G_C,4:10992675:T:A_T,4:10993804:G:A_G,4:10994176:C:A_C,4:10994357:G:T_G,4:10994676:T:C_T,4:10995081:C:T_C,4:10995093:C:A_C,4:10995431:G:C_G,4:10995515:G:A_G,4:10995522:C:T_C,4:10995719:C:T_C,4:10995767:G:A_G,4:10996090:C:CT_C,4:10996347:G:A_G,4:10996401:G:A_G,4:10996423:C:T_C,4:10996504:C:G_C,4:10996982:A:G_A,4:10997081:G:A_G,4:10997206:G:A_G,4:10997357:T:G_T,4:10997424:C:T_C,4:10997435:T:C_T,4:10997496:A:T_A,4:10997508:G:A_G,4:10997809:G:T_G,4:10997916:T:G_T,4:10998062:G:A_G,4:10998533:A:G_A,4:10998893:T:C_T,4:10998957:G:A_G,4:10999471:TG:T_TG,4:10999804:A:T_A,4:10999843:C:G_C,4:11000109:G:C_G,4:11000122:C:T_C,4:11000389:T:A_T,4:11000904:A:G_A,4:11000981:A:T_A,4:11001231:T:G_T,4:11001340:T:C_T,4:11001969:G:A_G,4:11002468:G:A_G,4:11003191:G:A_G,4:11004741:G:A_G,4:11004785:G:A_G,4:11004928:A:T_A,4:11005323:T:G_T,4:11006313:C:T_C,4:11007158:T:C_T,4:11008475:C:T_C,4:11009405:T:A_T,4:11012333:A:G_A,4:11012780:C:T_C,4:11013521:CGT:C_CGT,4:11013856:G:A_G,4:11013954:C:T_C
chr4:11028073-11028112	0.422113	0.493108	483	95	0.85550108384396	0.426241899065794	0.132308529258814	78.5042426374828	0.703981900529329	0.541252274965288	4:10954887:C:G_C,4:10955350:A:T_A,4:10956356:G:A_G,4:10956517:G:C_G,4:10956570:G:A_G,4:10957131:C:A_C,4:10957404:G:A_G,4:10958034:G:A_G,4:10958531:T:G_T,4:10958867:A:G_A,4:10959723:A:G_A,4:10960756:A:G_A,4:10961211:T:A_T,4:10961637:G:A_G,4:10962091:C:T_C,4:10962110:A:G_A,4:10962245:T:C_T,4:10963435:C:A_C,4:10963653:T:G_T,4:10964139:A:C_A,4:10964369:A:G_A,4:10966919:C:T_C,4:10968033:A:G_A,4:10969160:A:G_A,4:10969397:T:A_T,4:10969449:A:C_A,4:10970328:G:A_G,4:10971601:C:T_C,4:10980772:A:G_A,4:10983844:T:C_T,4:10984126:C:G_C,4:10991495:A:G_A,4:10991980:T:A_T,4:10995240:T:TA_T,4:10998332:G:A_G,4:11001913:T:G_T,4:11009974:G:T_G,4:11011039:T:G_T,4:11011716:G:A_G,4:11011794:G:A_G,4:11011890:C:G_C,4:11013198:A:G_A,4:11013261:C:T_C,4:11017466:A:G_A,4:11017581:C:A_C,4:11017604:G:T_G,4:11017723:T:G_T,4:11018187:A:G_A,4:11018278:C:T_C,4:11018850:C:A_C,4:11019479:T:C_T,4:11021175:T:G_T,4:11021619:G:A_G,4:11022058:A:G_A,4:11022166:G:C_G,4:11022544:A:G_A,4:11023058:G:C_G,4:11023398:T:G_T,4:11023507:C:T_C,4:11023508:C:G_C,4:11023696:G:A_G,4:11024138:C:G_C,4:11024404:A:G_A,4:11025636:G:A_G,4:11025995:T:C_T,4:11026080:T:C_T,4:11026145:A:G_A,4:11026190:T:C_T,4:11030398:C:T_C,4:11030401:C:T_C,4:11030715:C:A_C,4:11031299:G:A_G,4:11031512:A:G_A,4:11032344:T:C_T,4:11033930:T:G_T,4:11034403:A:G_A,4:11034420:A:G_A,4:11035790:G:C_G,4:11036644:A:G_A,4:11036832:G:A_G,4:11037358:C:T_C,4:11038666:C:T_C,4:11038782:G:C_G,4:11041369:G:A_G,4:11043333:A:G_A,4:11043348:C:T_C,4:11046067:G:A_G,4:11046784:T:C_T,4:11047065:C:T_C,4:11047099:C:T_C,4:11048176:G:A_G,4:11048612:C:G_C,4:11048796:G:A_G,4:11048947:A:G_A,4:11049059:A:G_A
chr4:11047770-11047813	0.256444	0.33813	485	95	0.826463216900852	0.311356163203874	0.131894594887727	88.4270579389901	0.619350374510826	0.504704704972682	4:10954887:C:G_C,4:10955350:A:T_A,4:10956356:G:A_G,4:10956517:G:C_G,4:10956570:G:A_G,4:10957131:C:A_C,4:10957404:G:A_G,4:10958034:G:A_G,4:10958531:T:G_T,4:10958867:A:G_A,4:10959723:A:G_A,4:10960756:A:G_A,4:10961211:T:A_T,4:10961637:G:A_G,4:10962091:C:T_C,4:10962110:A:G_A,4:10962245:T:C_T,4:10963435:C:A_C,4:10963653:T:G_T,4:10964139:A:C_A,4:10964369:A:G_A,4:10966919:C:T_C,4:10968033:A:G_A,4:10969160:A:G_A,4:10969397:T:A_T,4:10969449:A:C_A,4:10970328:G:A_G,4:10971601:C:T_C,4:10980772:A:G_A,4:10983844:T:C_T,4:10984126:C:G_C,4:10991495:A:G_A,4:10991980:T:A_T,4:10995240:T:TA_T,4:10998332:G:A_G,4:11001913:T:G_T,4:11009974:G:T_G,4:11011039:T:G_T,4:11011716:G:A_G,4:11011794:G:A_G,4:11011890:C:G_C,4:11013198:A:G_A,4:11013261:C:T_C,4:11017466:A:G_A,4:11017581:C:A_C,4:11017604:G:T_G,4:11017723:T:G_T,4:11018187:A:G_A,4:11018278:C:T_C,4:11018850:C:A_C,4:11019479:T:C_T,4:11021175:T:G_T,4:11021619:G:A_G,4:11022058:A:G_A,4:11022166:G:C_G,4:11022544:A:G_A,4:11023058:G:C_G,4:11023398:T:G_T,4:11023507:C:T_C,4:11023508:C:G_C,4:11023696:G:A_G,4:11024138:C:G_C,4:11024404:A:G_A,4:11025636:G:A_G,4:11025995:T:C_T,4:11026080:T:C_T,4:11026145:A:G_A,4:11026190:T:C_T,4:11030398:C:T_C,4:11030401:C:T_C,4:11030715:C:A_C,4:11031299:G:A_G,4:11031512:A:G_A,4:11032344:T:C_T,4:11033930:T:G_T,4:11034403:A:G_A,4:11034420:A:G_A,4:11035790:G:C_G,4:11036644:A:G_A,4:11036832:G:A_G,4:11037358:C:T_C,4:11038666:C:T_C,4:11038782:G:C_G,4:11041369:G:A_G,4:11043333:A:G_A,4:11043348:C:T_C,4:11046067:G:A_G,4:11046784:T:C_T,4:11047065:C:T_C,4:11047099:C:T_C,4:11048176:G:A_G,4:11048612:C:G_C,4:11048796:G:A_G,4:11048947:A:G_A,4:11049059:A:G_A
chr4:39867721-39867792	0.334452	0.168467	482	110	0.909359065106294	0.515501553209925	7.30264958836121	134.647792769357	6.52989936291209	0.5292451546025	4:40001753:C:T_C,4:40002816:G:T_G,4:40003108:G:A_G,4:40003401:G:A_G,4:40003643:C:A_C,4:40004394:C:T_C,4:40004641:C:A_C,4:40005527:G:A_G,4:40010619:G:A_G,4:40012563:C:T_C,4:40014271:C:T_C,4:40014490:G:T_G,4:40014784:G:T_G,4:40015470:C:G_C,4:40015764:G:A_G,4:40016504:G:A_G,4:40020232:C:T_C,4:40020942:G:A_G,4:40021250:C:T_C,4:40021566:A:T_A,4:40022188:C:T_C,4:40022823:G:T_G,4:40025129:T:C_T,4:40026436:A:G_A,4:40026575:C:T_C,4:40027647:G:A_G,4:40027863:G:T_G,4:40027864:C:T_C,4:40028243:C:G_C,4:40028667:C:G_C,4:40028853:A:G_A,4:40029111:A:G_A,4:40029539:T:A_T,4:40029581:C:T_C,4:40029609:C:G_C,4:40029985:T:A_T,4:40030824:A:G_A,4:40031138:T:C_T,4:40031289:C:A_C,4:40031619:T:C_T,4:40032228:C:G_C,4:40033871:C:T_C,4:40034269:C:T_C,4:40034304:A:G_A,4:40034349:G:C_G,4:40034545:C:T_C,4:40034560:G:A_G,4:40034673:T:C_T,4:40034807:C:A_C,4:40034858:T:C_T,4:40035435:C:T_C,4:40035614:G:A_G,4:40036058:G:A_G,4:40036509:C:T_C,4:40036526:A:G_A,4:40036531:T:A_T,4:40036775:G:A_G,4:40037860:T:G_T,4:40037895:A:G_A,4:40037988:G:A_G,4:40038856:T:A_T,4:40038909:T:C_T,4:40040201:A:G_A,4:40040535:G:A_G,4:40041046:T:G_T,4:40043048:T:C_T,4:40044067:C:T_C,4:40044635:T:A_T,4:40049032:G:T_G,4:40051630:G:A_G,4:40052076:T:C_T,4:40053198:A:C_A,4:40053651:G:C_G,4:40056079:C:T_C,4:40057256:G:A_G,4:40059591:C:T_C,4:40069721:A:T_A,4:40071607:C:T_C,4:40073122:G:A_G,4:40073567:G:A_G,4:40077143:A:G_A,4:40077427:C:T_C,4:40085132:T:C_T,4:40093671:C:T_C,4:40095995:T:G_T,4:40098964:T:C_T,4:40099056:C:G_C,4:40106374:T:C_T,4:40110992:A:G_A,4:40117192:G:A_G,4:40124011:C:G_C,4:40125844:G:A_G,4:40127063:T:C_T,4:40127094:T:A_T,4:40128309:G:A_G,4:40131568:TTG:T_TTG,4:40136531:C:T_C,4:40137794:G:T_G,4:40137977:G:A_G,4:40143865:A:G_A,4:40145137:C:T_C,4:40145222:G:T_G,4:40148322:G:A_G,4:40148416:G:C_G,4:40150036:A:G_A,4:40150287:A:G_A,4:40154957:G:T_G,4:40159579:G:T_G,4:40185976:A:G_A,4:40186874:A:G_A
chr4:39918169-39918213	0.373369	0.213318	481	110	0.883460014899022	0.343295563628483	0.547458519314479	91.7206833979331	1.49876676922303	0.478180487458059	4:40001753:C:T_C,4:40002816:G:T_G,4:40003108:G:A_G,4:40003401:G:A_G,4:40003643:C:A_C,4:40004394:C:T_C,4:40004641:C:A_C,4:40005527:G:A_G,4:40010619:G:A_G,4:40012563:C:T_C,4:40014271:C:T_C,4:40014490:G:T_G,4:40014784:G:T_G,4:40015470:C:G_C,4:40015764:G:A_G,4:40016504:G:A_G,4:40020232:C:T_C,4:40020942:G:A_G,4:40021250:C:T_C,4:40021566:A:T_A,4:40022188:C:T_C,4:40022823:G:T_G,4:40025129:T:C_T,4:40026436:A:G_A,4:40026575:C:T_C,4:40027647:G:A_G,4:40027863:G:T_G,4:40027864:C:T_C,4:40028243:C:G_C,4:40028667:C:G_C,4:40028853:A:G_A,4:40029111:A:G_A,4:40029539:T:A_T,4:40029581:C:T_C,4:40029609:C:G_C,4:40029985:T:A_T,4:40030824:A:G_A,4:40031138:T:C_T,4:40031289:C:A_C,4:40031619:T:C_T,4:40032228:C:G_C,4:40033871:C:T_C,4:40034269:C:T_C,4:40034304:A:G_A,4:40034349:G:C_G,4:40034545:C:T_C,4:40034560:G:A_G,4:40034673:T:C_T,4:40034807:C:A_C,4:40034858:T:C_T,4:40035435:C:T_C,4:40035614:G:A_G,4:40036058:G:A_G,4:40036509:C:T_C,4:40036526:A:G_A,4:40036531:T:A_T,4:40036775:G:A_G,4:40037860:T:G_T,4:40037895:A:G_A,4:40037988:G:A_G,4:40038856:T:A_T,4:40038909:T:C_T,4:40040201:A:G_A,4:40040535:G:A_G,4:40041046:T:G_T,4:40043048:T:C_T,4:40044067:C:T_C,4:40044635:T:A_T,4:40049032:G:T_G,4:40051630:G:A_G,4:40052076:T:C_T,4:40053198:A:C_A,4:40053651:G:C_G,4:40056079:C:T_C,4:40057256:G:A_G,4:40059591:C:T_C,4:40069721:A:T_A,4:40071607:C:T_C,4:40073122:G:A_G,4:40073567:G:A_G,4:40077143:A:G_A,4:40077427:C:T_C,4:40085132:T:C_T,4:40093671:C:T_C,4:40095995:T:G_T,4:40098964:T:C_T,4:40099056:C:G_C,4:40106374:T:C_T,4:40110992:A:G_A,4:40117192:G:A_G,4:40124011:C:G_C,4:40125844:G:A_G,4:40127063:T:C_T,4:40127094:T:A_T,4:40128309:G:A_G,4:40131568:TTG:T_TTG,4:40136531:C:T_C,4:40137794:G:T_G,4:40137977:G:A_G,4:40143865:A:G_A,4:40145137:C:T_C,4:40145222:G:T_G,4:40148322:G:A_G,4:40148416:G:C_G,4:40150036:A:G_A,4:40150287:A:G_A,4:40154957:G:T_G,4:40159579:G:T_G,4:40185976:A:G_A,4:40186874:A:G_A
chr4:39987298-39987379	0.423497	0.177297	479	110	0.965589164076548	0.788071289523446	6.26994133092755	160.143171057252	11.718932592061	0.753716214287442	4:40001753:C:T_C,4:40002816:G:T_G,4:40003108:G:A_G,4:40003401:G:A_G,4:40003643:C:A_C,4:40004394:C:T_C,4:40004641:C:A_C,4:40005527:G:A_G,4:40010619:G:A_G,4:40012563:C:T_C,4:40014271:C:T_C,4:40014490:G:T_G,4:40014784:G:T_G,4:40015470:C:G_C,4:40015764:G:A_G,4:40016504:G:A_G,4:40020232:C:T_C,4:40020942:G:A_G,4:40021250:C:T_C,4:40021566:A:T_A,4:40022188:C:T_C,4:40022823:G:T_G,4:40025129:T:C_T,4:40026436:A:G_A,4:40026575:C:T_C,4:40027647:G:A_G,4:40027863:G:T_G,4:40027864:C:T_C,4:40028243:C:G_C,4:40028667:C:G_C,4:40028853:A:G_A,4:40029111:A:G_A,4:40029539:T:A_T,4:40029581:C:T_C,4:40029609:C:G_C,4:40029985:T:A_T,4:40030824:A:G_A,4:40031138:T:C_T,4:40031289:C:A_C,4:40031619:T:C_T,4:40032228:C:G_C,4:40033871:C:T_C,4:40034269:C:T_C,4:40034304:A:G_A,4:40034349:G:C_G,4:40034545:C:T_C,4:40034560:G:A_G,4:40034673:T:C_T,4:40034807:C:A_C,4:40034858:T:C_T,4:40035435:C:T_C,4:40035614:G:A_G,4:40036058:G:A_G,4:40036509:C:T_C,4:40036526:A:G_A,4:40036531:T:A_T,4:40036775:G:A_G,4:40037860:T:G_T,4:40037895:A:G_A,4:40037988:G:A_G,4:40038856:T:A_T,4:40038909:T:C_T,4:40040201:A:G_A,4:40040535:G:A_G,4:40041046:T:G_T,4:40043048:T:C_T,4:40044067:C:T_C,4:40044635:T:A_T,4:40049032:G:T_G,4:40051630:G:A_G,4:40052076:T:C_T,4:40053198:A:C_A,4:40053651:G:C_G,4:40056079:C:T_C,4:40057256:G:A_G,4:40059591:C:T_C,4:40069721:A:T_A,4:40071607:C:T_C,4:40073122:G:A_G,4:40073567:G:A_G,4:40077143:A:G_A,4:40077427:C:T_C,4:40085132:T:C_T,4:40093671:C:T_C,4:40095995:T:G_T,4:40098964:T:C_T,4:40099056:C:G_C,4:40106374:T:C_T,4:40110992:A:G_A,4:40117192:G:A_G,4:40124011:C:G_C,4:40125844:G:A_G,4:40127063:T:C_T,4:40127094:T:A_T,4:40128309:G:A_G,4:40131568:TTG:T_TTG,4:40136531:C:T_C,4:40137794:G:T_G,4:40137977:G:A_G,4:40143865:A:G_A,4:40145137:C:T_C,4:40145222:G:T_G,4:40148322:G:A_G,4:40148416:G:C_G,4:40150036:A:G_A,4:40150287:A:G_A,4:40154957:G:T_G,4:40159579:G:T_G,4:40185976:A:G_A,4:40186874:A:G_A
chr4:39988061-39988123	0.434742	0.188212	474	110	0.945595851887432	0.637976319243078	1.07148150773643	118.161063063585	3.77768927245682	0.724602453013459	4:40001753:C:T_C,4:40002816:G:T_G,4:40003108:G:A_G,4:40003401:G:A_G,4:40003643:C:A_C,4:40004394:C:T_C,4:40004641:C:A_C,4:40005527:G:A_G,4:40010619:G:A_G,4:40012563:C:T_C,4:40014271:C:T_C,4:40014490:G:T_G,4:40014784:G:T_G,4:40015470:C:G_C,4:40015764:G:A_G,4:40016504:G:A_G,4:40020232:C:T_C,4:40020942:G:A_G,4:40021250:C:T_C,4:40021566:A:T_A,4:40022188:C:T_C,4:40022823:G:T_G,4:40025129:T:C_T,4:40026436:A:G_A,4:40026575:C:T_C,4:40027647:G:A_G,4:40027863:G:T_G,4:40027864:C:T_C,4:40028243:C:G_C,4:40028667:C:G_C,4:40028853:A:G_A,4:40029111:A:G_A,4:40029539:T:A_T,4:40029581:C:T_C,4:40029609:C:G_C,4:40029985:T:A_T,4:40030824:A:G_A,4:40031138:T:C_T,4:40031289:C:A_C,4:40031619:T:C_T,4:40032228:C:G_C,4:40033871:C:T_C,4:40034269:C:T_C,4:40034304:A:G_A,4:40034349:G:C_G,4:40034545:C:T_C,4:40034560:G:A_G,4:40034673:T:C_T,4:40034807:C:A_C,4:40034858:T:C_T,4:40035435:C:T_C,4:40035614:G:A_G,4:40036058:G:A_G,4:40036509:C:T_C,4:40036526:A:G_A,4:40036531:T:A_T,4:40036775:G:A_G,4:40037860:T:G_T,4:40037895:A:G_A,4:40037988:G:A_G,4:40038856:T:A_T,4:40038909:T:C_T,4:40040201:A:G_A,4:40040535:G:A_G,4:40041046:T:G_T,4:40043048:T:C_T,4:40044067:C:T_C,4:40044635:T:A_T,4:40049032:G:T_G,4:40051630:G:A_G,4:40052076:T:C_T,4:40053198:A:C_A,4:40053651:G:C_G,4:40056079:C:T_C,4:40057256:G:A_G,4:40059591:C:T_C,4:40069721:A:T_A,4:40071607:C:T_C,4:40073122:G:A_G,4:40073567:G:A_G,4:40077143:A:G_A,4:40077427:C:T_C,4:40085132:T:C_T,4:40093671:C:T_C,4:40095995:T:G_T,4:40098964:T:C_T,4:40099056:C:G_C,4:40106374:T:C_T,4:40110992:A:G_A,4:40117192:G:A_G,4:40124011:C:G_C,4:40125844:G:A_G,4:40127063:T:C_T,4:40127094:T:A_T,4:40128309:G:A_G,4:40131568:TTG:T_TTG,4:40136531:C:T_C,4:40137794:G:T_G,4:40137977:G:A_G,4:40143865:A:G_A,4:40145137:C:T_C,4:40145222:G:T_G,4:40148322:G:A_G,4:40148416:G:C_G,4:40150036:A:G_A,4:40150287:A:G_A,4:40154957:G:T_G,4:40159579:G:T_G,4:40185976:A:G_A,4:40186874:A:G_A
chr4:39992345-39992392	0.0910689	0.532875	467	110	0.967040373403471	0.762203414156964	0.107362217875154	97.1880071052186	1.7646717916563	0.956001767955624	4:40001753:C:T_C,4:40002816:G:T_G,4:40003108:G:A_G,4:40003401:G:A_G,4:40003643:C:A_C,4:40004394:C:T_C,4:40004641:C:A_C,4:40005527:G:A_G,4:40010619:G:A_G,4:40012563:C:T_C,4:40014271:C:T_C,4:40014490:G:T_G,4:40014784:G:T_G,4:40015470:C:G_C,4:40015764:G:A_G,4:40016504:G:A_G,4:40020232:C:T_C,4:40020942:G:A_G,4:40021250:C:T_C,4:40021566:A:T_A,4:40022188:C:T_C,4:40022823:G:T_G,4:40025129:T:C_T,4:40026436:A:G_A,4:40026575:C:T_C,4:40027647:G:A_G,4:40027863:G:T_G,4:40027864:C:T_C,4:40028243:C:G_C,4:40028667:C:G_C,4:40028853:A:G_A,4:40029111:A:G_A,4:40029539:T:A_T,4:40029581:C:T_C,4:40029609:C:G_C,4:40029985:T:A_T,4:40030824:A:G_A,4:40031138:T:C_T,4:40031289:C:A_C,4:40031619:T:C_T,4:40032228:C:G_C,4:40033871:C:T_C,4:40034269:C:T_C,4:40034304:A:G_A,4:40034349:G:C_G,4:40034545:C:T_C,4:40034560:G:A_G,4:40034673:T:C_T,4:40034807:C:A_C,4:40034858:T:C_T,4:40035435:C:T_C,4:40035614:G:A_G,4:40036058:G:A_G,4:40036509:C:T_C,4:40036526:A:G_A,4:40036531:T:A_T,4:40036775:G:A_G,4:40037860:T:G_T,4:40037895:A:G_A,4:40037988:G:A_G,4:40038856:T:A_T,4:40038909:T:C_T,4:40040201:A:G_A,4:40040535:G:A_G,4:40041046:T:G_T,4:40043048:T:C_T,4:40044067:C:T_C,4:40044635:T:A_T,4:40049032:G:T_G,4:40051630:G:A_G,4:40052076:T:C_T,4:40053198:A:C_A,4:40053651:G:C_G,4:40056079:C:T_C,4:40057256:G:A_G,4:40059591:C:T_C,4:40069721:A:T_A,4:40071607:C:T_C,4:40073122:G:A_G,4:40073567:G:A_G,4:40077143:A:G_A,4:40077427:C:T_C,4:40085132:T:C_T,4:40093671:C:T_C,4:40095995:T:G_T,4:40098964:T:C_T,4:40099056:C:G_C,4:40106374:T:C_T,4:40110992:A:G_A,4:40117192:G:A_G,4:40124011:C:G_C,4:40125844:G:A_G,4:40127063:T:C_T,4:40127094:T:A_T,4:40128309:G:A_G,4:40131568:TTG:T_TTG,4:40136531:C:T_C,4:40137794:G:T_G,4:40137977:G:A_G,4:40143865:A:G_A,4:40145137:C:T_C,4:40145222:G:T_G,4:40148322:G:A_G,4:40148416:G:C_G,4:40150036:A:G_A,4:40150287:A:G_A,4:40154957:G:T_G,4:40159579:G:T_G,4:40185976:A:G_A,4:40186874:A:G_A
chr4:39994495-39994547	0.095679	0.337492	479	110	0.902191983363647	0.393266520382735	0.197945272610492	105.471676422384	1.12731105786784	0.627938125407157	4:40001753:C:T_C,4:40002816:G:T_G,4:40003108:G:A_G,4:40003401:G:A_G,4:40003643:C:A_C,4:40004394:C:T_C,4:40004641:C:A_C,4:40005527:G:A_G,4:40010619:G:A_G,4:40012563:C:T_C,4:40014271:C:T_C,4:40014490:G:T_G,4:40014784:G:T_G,4:40015470:C:G_C,4:40015764:G:A_G,4:40016504:G:A_G,4:40020232:C:T_C,4:40020942:G:A_G,4:40021250:C:T_C,4:40021566:A:T_A,4:40022188:C:T_C,4:40022823:G:T_G,4:40025129:T:C_T,4:40026436:A:G_A,4:40026575:C:T_C,4:40027647:G:A_G,4:40027863:G:T_G,4:40027864:C:T_C,4:40028243:C:G_C,4:40028667:C:G_C,4:40028853:A:G_A,4:40029111:A:G_A,4:40029539:T:A_T,4:40029581:C:T_C,4:40029609:C:G_C,4:40029985:T:A_T,4:40030824:A:G_A,4:40031138:T:C_T,4:40031289:C:A_C,4:40031619:T:C_T,4:40032228:C:G_C,4:40033871:C:T_C,4:40034269:C:T_C,4:40034304:A:G_A,4:40034349:G:C_G,4:40034545:C:T_C,4:40034560:G:A_G,4:40034673:T:C_T,4:40034807:C:A_C,4:40034858:T:C_T,4:40035435:C:T_C,4:40035614:G:A_G,4:40036058:G:A_G,4:40036509:C:T_C,4:40036526:A:G_A,4:40036531:T:A_T,4:40036775:G:A_G,4:40037860:T:G_T,4:40037895:A:G_A,4:40037988:G:A_G,4:40038856:T:A_T,4:40038909:T:C_T,4:40040201:A:G_A,4:40040535:G:A_G,4:40041046:T:G_T,4:40043048:T:C_T,4:40044067:C:T_C,4:40044635:T:A_T,4:40049032:G:T_G,4:40051630:G:A_G,4:40052076:T:C_T,4:40053198:A:C_A,4:40053651:G:C_G,4:40056079:C:T_C,4:40057256:G:A_G,4:40059591:C:T_C,4:40069721:A:T_A,4:40071607:C:T_C,4:40073122:G:A_G,4:40073567:G:A_G,4:40077143:A:G_A,4:40077427:C:T_C,4:40085132:T:C_T,4:40093671:C:T_C,4:40095995:T:G_T,4:40098964:T:C_T,4:40099056:C:G_C,4:40106374:T:C_T,4:40110992:A:G_A,4:40117192:G:A_G,4:40124011:C:G_C,4:40125844:G:A_G,4:40127063:T:C_T,4:40127094:T:A_T,4:40128309:G:A_G,4:40131568:TTG:T_TTG,4:40136531:C:T_C,4:40137794:G:T_G,4:40137977:G:A_G,4:40143865:A:G_A,4:40145137:C:T_C,4:40145222:G:T_G,4:40148322:G:A_G,4:40148416:G:C_G,4:40150036:A:G_A,4:40150287:A:G_A,4:40154957:G:T_G,4:40159579:G:T_G,4:40185976:A:G_A,4:40186874:A:G_A
chr4:40029323-40029364	0.433977	0.247158	473	110	0.972935198259445	0.87084773493626	0.249635049967546	88.5771907720747	2.85369283560032	0.882904514695517	4:40001753:C:T_C,4:40002816:G:T_G,4:40003108:G:A_G,4:40003401:G:A_G,4:40003643:C:A_C,4:40004394:C:T_C,4:40004641:C:A_C,4:40005527:G:A_G,4:40010619:G:A_G,4:40012563:C:T_C,4:40014271:C:T_C,4:40014490:G:T_G,4:40014784:G:T_G,4:40015470:C:G_C,4:40015764:G:A_G,4:40016504:G:A_G,4:40020232:C:T_C,4:40020942:G:A_G,4:40021250:C:T_C,4:40021566:A:T_A,4:40022188:C:T_C,4:40022823:G:T_G,4:40025129:T:C_T,4:40026436:A:G_A,4:40026575:C:T_C,4:40027647:G:A_G,4:40027863:G:T_G,4:40027864:C:T_C,4:40028243:C:G_C,4:40028667:C:G_C,4:40028853:A:G_A,4:40029111:A:G_A,4:40029539:T:A_T,4:40029581:C:T_C,4:40029609:C:G_C,4:40029985:T:A_T,4:40030824:A:G_A,4:40031138:T:C_T,4:40031289:C:A_C,4:40031619:T:C_T,4:40032228:C:G_C,4:40033871:C:T_C,4:40034269:C:T_C,4:40034304:A:G_A,4:40034349:G:C_G,4:40034545:C:T_C,4:40034560:G:A_G,4:40034673:T:C_T,4:40034807:C:A_C,4:40034858:T:C_T,4:40035435:C:T_C,4:40035614:G:A_G,4:40036058:G:A_G,4:40036509:C:T_C,4:40036526:A:G_A,4:40036531:T:A_T,4:40036775:G:A_G,4:40037860:T:G_T,4:40037895:A:G_A,4:40037988:G:A_G,4:40038856:T:A_T,4:40038909:T:C_T,4:40040201:A:G_A,4:40040535:G:A_G,4:40041046:T:G_T,4:40043048:T:C_T,4:40044067:C:T_C,4:40044635:T:A_T,4:40049032:G:T_G,4:40051630:G:A_G,4:40052076:T:C_T,4:40053198:A:C_A,4:40053651:G:C_G,4:40056079:C:T_C,4:40057256:G:A_G,4:40059591:C:T_C,4:40069721:A:T_A,4:40071607:C:T_C,4:40073122:G:A_G,4:40073567:G:A_G,4:40077143:A:G_A,4:40077427:C:T_C,4:40085132:T:C_T,4:40093671:C:T_C,4:40095995:T:G_T,4:40098964:T:C_T,4:40099056:C:G_C,4:40106374:T:C_T,4:40110992:A:G_A,4:40117192:G:A_G,4:40124011:C:G_C,4:40125844:G:A_G,4:40127063:T:C_T,4:40127094:T:A_T,4:40128309:G:A_G,4:40131568:TTG:T_TTG,4:40136531:C:T_C,4:40137794:G:T_G,4:40137977:G:A_G,4:40143865:A:G_A,4:40145137:C:T_C,4:40145222:G:T_G,4:40148322:G:A_G,4:40148416:G:C_G,4:40150036:A:G_A,4:40150287:A:G_A,4:40154957:G:T_G,4:40159579:G:T_G,4:40185976:A:G_A,4:40186874:A:G_A
chr4:40030383-40030468	0.272253	0.350758	476	110	0.98897885808855	0.924982005998445	2.47439749025507	155.911090541977	15.1441970660765	1.02152648885892	4:40001753:C:T_C,4:40002816:G:T_G,4:40003108:G:A_G,4:40003401:G:A_G,4:40003643:C:A_C,4:40004394:C:T_C,4:40004641:C:A_C,4:40005527:G:A_G,4:40010619:G:A_G,4:40012563:C:T_C,4:40014271:C:T_C,4:40014490:G:T_G,4:40014784:G:T_G,4:40015470:C:G_C,4:40015764:G:A_G,4:40016504:G:A_G,4:40020232:C:T_C,4:40020942:G:A_G,4:40021250:C:T_C,4:40021566:A:T_A,4:40022188:C:T_C,4:40022823:G:T_G,4:40025129:T:C_T,4:40026436:A:G_A,4:40026575:C:T_C,4:40027647:G:A_G,4:40027863:G:T_G,4:40027864:C:T_C,4:40028243:C:G_C,4:40028667:C:G_C,4:40028853:A:G_A,4:40029111:A:G_A,4:40029539:T:A_T,4:40029581:C:T_C,4:40029609:C:G_C,4:40029985:T:A_T,4:40030824:A:G_A,4:40031138:T:C_T,4:40031289:C:A_C,4:40031619:T:C_T,4:40032228:C:G_C,4:40033871:C:T_C,4:40034269:C:T_C,4:40034304:A:G_A,4:40034349:G:C_G,4:40034545:C:T_C,4:40034560:G:A_G,4:40034673:T:C_T,4:40034807:C:A_C,4:40034858:T:C_T,4:40035435:C:T_C,4:40035614:G:A_G,4:40036058:G:A_G,4:40036509:C:T_C,4:40036526:A:G_A,4:40036531:T:A_T,4:40036775:G:A_G,4:40037860:T:G_T,4:40037895:A:G_A,4:40037988:G:A_G,4:40038856:T:A_T,4:40038909:T:C_T,4:40040201:A:G_A,4:40040535:G:A_G,4:40041046:T:G_T,4:40043048:T:C_T,4:40044067:C:T_C,4:40044635:T:A_T,4:40049032:G:T_G,4:40051630:G:A_G,4:40052076:T:C_T,4:40053198:A:C_A,4:40053651:G:C_G,4:40056079:C:T_C,4:40057256:G:A_G,4:40059591:C:T_C,4:40069721:A:T_A,4:40071607:C:T_C,4:40073122:G:A_G,4:40073567:G:A_G,4:40077143:A:G_A,4:40077427:C:T_C,4:40085132:T:C_T,4:40093671:C:T_C,4:40095995:T:G_T,4:40098964:T:C_T,4:40099056:C:G_C,4:40106374:T:C_T,4:40110992:A:G_A,4:40117192:G:A_G,4:40124011:C:G_C,4:40125844:G:A_G,4:40127063:T:C_T,4:40127094:T:A_T,4:40128309:G:A_G,4:40131568:TTG:T_TTG,4:40136531:C:T_C,4:40137794:G:T_G,4:40137977:G:A_G,4:40143865:A:G_A,4:40145137:C:T_C,4:40145222:G:T_G,4:40148322:G:A_G,4:40148416:G:C_G,4:40150036:A:G_A,4:40150287:A:G_A,4:40154957:G:T_G,4:40159579:G:T_G,4:40185976:A:G_A,4:40186874:A:G_A
chr4:40031483-40031543	0.417926	0.269736	479	110	0.985876732309573	0.903675940282634	1.37427856609839	136.912630363058	9.35076159972481	0.89857511475282	4:40001753:C:T_C,4:40002816:G:T_G,4:40003108:G:A_G,4:40003401:G:A_G,4:40003643:C:A_C,4:40004394:C:T_C,4:40004641:C:A_C,4:40005527:G:A_G,4:40010619:G:A_G,4:40012563:C:T_C,4:40014271:C:T_C,4:40014490:G:T_G,4:40014784:G:T_G,4:40015470:C:G_C,4:40015764:G:A_G,4:40016504:G:A_G,4:40020232:C:T_C,4:40020942:G:A_G,4:40021250:C:T_C,4:40021566:A:T_A,4:40022188:C:T_C,4:40022823:G:T_G,4:40025129:T:C_T,4:40026436:A:G_A,4:40026575:C:T_C,4:40027647:G:A_G,4:40027863:G:T_G,4:40027864:C:T_C,4:40028243:C:G_C,4:40028667:C:G_C,4:40028853:A:G_A,4:40029111:A:G_A,4:40029539:T:A_T,4:40029581:C:T_C,4:40029609:C:G_C,4:40029985:T:A_T,4:40030824:A:G_A,4:40031138:T:C_T,4:40031289:C:A_C,4:40031619:T:C_T,4:40032228:C:G_C,4:40033871:C:T_C,4:40034269:C:T_C,4:40034304:A:G_A,4:40034349:G:C_G,4:40034545:C:T_C,4:40034560:G:A_G,4:40034673:T:C_T,4:40034807:C:A_C,4:40034858:T:C_T,4:40035435:C:T_C,4:40035614:G:A_G,4:40036058:G:A_G,4:40036509:C:T_C,4:40036526:A:G_A,4:40036531:T:A_T,4:40036775:G:A_G,4:40037860:T:G_T,4:40037895:A:G_A,4:40037988:G:A_G,4:40038856:T:A_T,4:40038909:T:C_T,4:40040201:A:G_A,4:40040535:G:A_G,4:40041046:T:G_T,4:40043048:T:C_T,4:40044067:C:T_C,4:40044635:T:A_T,4:40049032:G:T_G,4:40051630:G:A_G,4:40052076:T:C_T,4:40053198:A:C_A,4:40053651:G:C_G,4:40056079:C:T_C,4:40057256:G:A_G,4:40059591:C:T_C,4:40069721:A:T_A,4:40071607:C:T_C,4:40073122:G:A_G,4:40073567:G:A_G,4:40077143:A:G_A,4:40077427:C:T_C,4:40085132:T:C_T,4:40093671:C:T_C,4:40095995:T:G_T,4:40098964:T:C_T,4:40099056:C:G_C,4:40106374:T:C_T,4:40110992:A:G_A,4:40117192:G:A_G,4:40124011:C:G_C,4:40125844:G:A_G,4:40127063:T:C_T,4:40127094:T:A_T,4:40128309:G:A_G,4:40131568:TTG:T_TTG,4:40136531:C:T_C,4:40137794:G:T_G,4:40137977:G:A_G,4:40143865:A:G_A,4:40145137:C:T_C,4:40145222:G:T_G,4:40148322:G:A_G,4:40148416:G:C_G,4:40150036:A:G_A,4:40150287:A:G_A,4:40154957:G:T_G,4:40159579:G:T_G,4:40185976:A:G_A,4:40186874:A:G_A
chr4:40032683-40033165	0.3451	0.155823	472	110	0.988459144675348	0.920401492389919	283.792479468291	843.588559080615	148.351974630182	0.895001528551427	4:40001753:C:T_C,4:40002816:G:T_G,4:40003108:G:A_G,4:40003401:G:A_G,4:40003643:C:A_C,4:40004394:C:T_C,4:40004641:C:A_C,4:40005527:G:A_G,4:40010619:G:A_G,4:40012563:C:T_C,4:40014271:C:T_C,4:40014490:G:T_G,4:40014784:G:T_G,4:40015470:C:G_C,4:40015764:G:A_G,4:40016504:G:A_G,4:40020232:C:T_C,4:40020942:G:A_G,4:40021250:C:T_C,4:40021566:A:T_A,4:40022188:C:T_C,4:40022823:G:T_G,4:40025129:T:C_T,4:40026436:A:G_A,4:40026575:C:T_C,4:40027647:G:A_G,4:40027863:G:T_G,4:40027864:C:T_C,4:40028243:C:G_C,4:40028667:C:G_C,4:40028853:A:G_A,4:40029111:A:G_A,4:40029539:T:A_T,4:40029581:C:T_C,4:40029609:C:G_C,4:40029985:T:A_T,4:40030824:A:G_A,4:40031138:T:C_T,4:40031289:C:A_C,4:40031619:T:C_T,4:40032228:C:G_C,4:40033871:C:T_C,4:40034269:C:T_C,4:40034304:A:G_A,4:40034349:G:C_G,4:40034545:C:T_C,4:40034560:G:A_G,4:40034673:T:C_T,4:40034807:C:A_C,4:40034858:T:C_T,4:40035435:C:T_C,4:40035614:G:A_G,4:40036058:G:A_G,4:40036509:C:T_C,4:40036526:A:G_A,4:40036531:T:A_T,4:40036775:G:A_G,4:40037860:T:G_T,4:40037895:A:G_A,4:40037988:G:A_G,4:40038856:T:A_T,4:40038909:T:C_T,4:40040201:A:G_A,4:40040535:G:A_G,4:40041046:T:G_T,4:40043048:T:C_T,4:40044067:C:T_C,4:40044635:T:A_T,4:40049032:G:T_G,4:40051630:G:A_G,4:40052076:T:C_T,4:40053198:A:C_A,4:40053651:G:C_G,4:40056079:C:T_C,4:40057256:G:A_G,4:40059591:C:T_C,4:40069721:A:T_A,4:40071607:C:T_C,4:40073122:G:A_G,4:40073567:G:A_G,4:40077143:A:G_A,4:40077427:C:T_C,4:40085132:T:C_T,4:40093671:C:T_C,4:40095995:T:G_T,4:40098964:T:C_T,4:40099056:C:G_C,4:40106374:T:C_T,4:40110992:A:G_A,4:40117192:G:A_G,4:40124011:C:G_C,4:40125844:G:A_G,4:40127063:T:C_T,4:40127094:T:A_T,4:40128309:G:A_G,4:40131568:TTG:T_TTG,4:40136531:C:T_C,4:40137794:G:T_G,4:40137977:G:A_G,4:40143865:A:G_A,4:40145137:C:T_C,4:40145222:G:T_G,4:40148322:G:A_G,4:40148416:G:C_G,4:40150036:A:G_A,4:40150287:A:G_A,4:40154957:G:T_G,4:40159579:G:T_G,4:40185976:A:G_A,4:40186874:A:G_A
chr4:40037954-40037989	0.481121	0.157647	466	110	0.941382007050363	0.658907331849361	0.0971412187772523	70.3022121486964	1.13939631501363	0.783388185247511	4:40001753:C:T_C,4:40002816:G:T_G,4:40003108:G:A_G,4:40003401:G:A_G,4:40003643:C:A_C,4:40004394:C:T_C,4:40004641:C:A_C,4:40005527:G:A_G,4:40010619:G:A_G,4:40012563:C:T_C,4:40014271:C:T_C,4:40014490:G:T_G,4:40014784:G:T_G,4:40015470:C:G_C,4:40015764:G:A_G,4:40016504:G:A_G,4:40020232:C:T_C,4:40020942:G:A_G,4:40021250:C:T_C,4:40021566:A:T_A,4:40022188:C:T_C,4:40022823:G:T_G,4:40025129:T:C_T,4:40026436:A:G_A,4:40026575:C:T_C,4:40027647:G:A_G,4:40027863:G:T_G,4:40027864:C:T_C,4:40028243:C:G_C,4:40028667:C:G_C,4:40028853:A:G_A,4:40029111:A:G_A,4:40029539:T:A_T,4:40029581:C:T_C,4:40029609:C:G_C,4:40029985:T:A_T,4:40030824:A:G_A,4:40031138:T:C_T,4:40031289:C:A_C,4:40031619:T:C_T,4:40032228:C:G_C,4:40033871:C:T_C,4:40034269:C:T_C,4:40034304:A:G_A,4:40034349:G:C_G,4:40034545:C:T_C,4:40034560:G:A_G,4:40034673:T:C_T,4:40034807:C:A_C,4:40034858:T:C_T,4:40035435:C:T_C,4:40035614:G:A_G,4:40036058:G:A_G,4:40036509:C:T_C,4:40036526:A:G_A,4:40036531:T:A_T,4:40036775:G:A_G,4:40037860:T:G_T,4:40037895:A:G_A,4:40037988:G:A_G,4:40038856:T:A_T,4:40038909:T:C_T,4:40040201:A:G_A,4:40040535:G:A_G,4:40041046:T:G_T,4:40043048:T:C_T,4:40044067:C:T_C,4:40044635:T:A_T,4:40049032:G:T_G,4:40051630:G:A_G,4:40052076:T:C_T,4:40053198:A:C_A,4:40053651:G:C_G,4:40056079:C:T_C,4:40057256:G:A_G,4:40059591:C:T_C,4:40069721:A:T_A,4:40071607:C:T_C,4:40073122:G:A_G,4:40073567:G:A_G,4:40077143:A:G_A,4:40077427:C:T_C,4:40085132:T:C_T,4:40093671:C:T_C,4:40095995:T:G_T,4:40098964:T:C_T,4:40099056:C:G_C,4:40106374:T:C_T,4:40110992:A:G_A,4:40117192:G:A_G,4:40124011:C:G_C,4:40125844:G:A_G,4:40127063:T:C_T,4:40127094:T:A_T,4:40128309:G:A_G,4:40131568:TTG:T_TTG,4:40136531:C:T_C,4:40137794:G:T_G,4:40137977:G:A_G,4:40143865:A:G_A,4:40145137:C:T_C,4:40145222:G:T_G,4:40148322:G:A_G,4:40148416:G:C_G,4:40150036:A:G_A,4:40150287:A:G_A,4:40154957:G:T_G,4:40159579:G:T_G,4:40185976:A:G_A,4:40186874:A:G_A
chr4:40042868-40042928	0.392294	0.163629	481	110	0.956579112636138	0.732066399185467	4.43019357002169	101.625786046934	8.55312821561319	0.717011228621911	4:40001753:C:T_C,4:40002816:G:T_G,4:40003108:G:A_G,4:40003401:G:A_G,4:40003643:C:A_C,4:40004394:C:T_C,4:40004641:C:A_C,4:40005527:G:A_G,4:40010619:G:A_G,4:40012563:C:T_C,4:40014271:C:T_C,4:40014490:G:T_G,4:40014784:G:T_G,4:40015470:C:G_C,4:40015764:G:A_G,4:40016504:G:A_G,4:40020232:C:T_C,4:40020942:G:A_G,4:40021250:C:T_C,4:40021566:A:T_A,4:40022188:C:T_C,4:40022823:G:T_G,4:40025129:T:C_T,4:40026436:A:G_A,4:40026575:C:T_C,4:40027647:G:A_G,4:40027863:G:T_G,4:40027864:C:T_C,4:40028243:C:G_C,4:40028667:C:G_C,4:40028853:A:G_A,4:40029111:A:G_A,4:40029539:T:A_T,4:40029581:C:T_C,4:40029609:C:G_C,4:40029985:T:A_T,4:40030824:A:G_A,4:40031138:T:C_T,4:40031289:C:A_C,4:40031619:T:C_T,4:40032228:C:G_C,4:40033871:C:T_C,4:40034269:C:T_C,4:40034304:A:G_A,4:40034349:G:C_G,4:40034545:C:T_C,4:40034560:G:A_G,4:40034673:T:C_T,4:40034807:C:A_C,4:40034858:T:C_T,4:40035435:C:T_C,4:40035614:G:A_G,4:40036058:G:A_G,4:40036509:C:T_C,4:40036526:A:G_A,4:40036531:T:A_T,4:40036775:G:A_G,4:40037860:T:G_T,4:40037895:A:G_A,4:40037988:G:A_G,4:40038856:T:A_T,4:40038909:T:C_T,4:40040201:A:G_A,4:40040535:G:A_G,4:40041046:T:G_T,4:40043048:T:C_T,4:40044067:C:T_C,4:40044635:T:A_T,4:40049032:G:T_G,4:40051630:G:A_G,4:40052076:T:C_T,4:40053198:A:C_A,4:40053651:G:C_G,4:40056079:C:T_C,4:40057256:G:A_G,4:40059591:C:T_C,4:40069721:A:T_A,4:40071607:C:T_C,4:40073122:G:A_G,4:40073567:G:A_G,4:40077143:A:G_A,4:40077427:C:T_C,4:40085132:T:C_T,4:40093671:C:T_C,4:40095995:T:G_T,4:40098964:T:C_T,4:40099056:C:G_C,4:40106374:T:C_T,4:40110992:A:G_A,4:40117192:G:A_G,4:40124011:C:G_C,4:40125844:G:A_G,4:40127063:T:C_T,4:40127094:T:A_T,4:40128309:G:A_G,4:40131568:TTG:T_TTG,4:40136531:C:T_C,4:40137794:G:T_G,4:40137977:G:A_G,4:40143865:A:G_A,4:40145137:C:T_C,4:40145222:G:T_G,4:40148322:G:A_G,4:40148416:G:C_G,4:40150036:A:G_A,4:40150287:A:G_A,4:40154957:G:T_G,4:40159579:G:T_G,4:40185976:A:G_A,4:40186874:A:G_A
chr4:40074258-40074280	0.443382	0.202936	477	110	0.980586381263711	0.857435972310974	11.8869238804291	77.113800542281	23.5159329482521	0.903153233251329	4:40001753:C:T_C,4:40002816:G:T_G,4:40003108:G:A_G,4:40003401:G:A_G,4:40003643:C:A_C,4:40004394:C:T_C,4:40004641:C:A_C,4:40005527:G:A_G,4:40010619:G:A_G,4:40012563:C:T_C,4:40014271:C:T_C,4:40014490:G:T_G,4:40014784:G:T_G,4:40015470:C:G_C,4:40015764:G:A_G,4:40016504:G:A_G,4:40020232:C:T_C,4:40020942:G:A_G,4:40021250:C:T_C,4:40021566:A:T_A,4:40022188:C:T_C,4:40022823:G:T_G,4:40025129:T:C_T,4:40026436:A:G_A,4:40026575:C:T_C,4:40027647:G:A_G,4:40027863:G:T_G,4:40027864:C:T_C,4:40028243:C:G_C,4:40028667:C:G_C,4:40028853:A:G_A,4:40029111:A:G_A,4:40029539:T:A_T,4:40029581:C:T_C,4:40029609:C:G_C,4:40029985:T:A_T,4:40030824:A:G_A,4:40031138:T:C_T,4:40031289:C:A_C,4:40031619:T:C_T,4:40032228:C:G_C,4:40033871:C:T_C,4:40034269:C:T_C,4:40034304:A:G_A,4:40034349:G:C_G,4:40034545:C:T_C,4:40034560:G:A_G,4:40034673:T:C_T,4:40034807:C:A_C,4:40034858:T:C_T,4:40035435:C:T_C,4:40035614:G:A_G,4:40036058:G:A_G,4:40036509:C:T_C,4:40036526:A:G_A,4:40036531:T:A_T,4:40036775:G:A_G,4:40037860:T:G_T,4:40037895:A:G_A,4:40037988:G:A_G,4:40038856:T:A_T,4:40038909:T:C_T,4:40040201:A:G_A,4:40040535:G:A_G,4:40041046:T:G_T,4:40043048:T:C_T,4:40044067:C:T_C,4:40044635:T:A_T,4:40049032:G:T_G,4:40051630:G:A_G,4:40052076:T:C_T,4:40053198:A:C_A,4:40053651:G:C_G,4:40056079:C:T_C,4:40057256:G:A_G,4:40059591:C:T_C,4:40069721:A:T_A,4:40071607:C:T_C,4:40073122:G:A_G,4:40073567:G:A_G,4:40077143:A:G_A,4:40077427:C:T_C,4:40085132:T:C_T,4:40093671:C:T_C,4:40095995:T:G_T,4:40098964:T:C_T,4:40099056:C:G_C,4:40106374:T:C_T,4:40110992:A:G_A,4:40117192:G:A_G,4:40124011:C:G_C,4:40125844:G:A_G,4:40127063:T:C_T,4:40127094:T:A_T,4:40128309:G:A_G,4:40131568:TTG:T_TTG,4:40136531:C:T_C,4:40137794:G:T_G,4:40137977:G:A_G,4:40143865:A:G_A,4:40145137:C:T_C,4:40145222:G:T_G,4:40148322:G:A_G,4:40148416:G:C_G,4:40150036:A:G_A,4:40150287:A:G_A,4:40154957:G:T_G,4:40159579:G:T_G,4:40185976:A:G_A,4:40186874:A:G_A
chr4:40131551-40131600	0.456544	0.320088	482	110	0.97960948018131	0.857106430979292	0.0145609958506224	99.6341218337869	0.820599215992286	0.942973340717311	4:40001753:C:T_C,4:40002816:G:T_G,4:40003108:G:A_G,4:40003401:G:A_G,4:40003643:C:A_C,4:40004394:C:T_C,4:40004641:C:A_C,4:40005527:G:A_G,4:40010619:G:A_G,4:40012563:C:T_C,4:40014271:C:T_C,4:40014490:G:T_G,4:40014784:G:T_G,4:40015470:C:G_C,4:40015764:G:A_G,4:40016504:G:A_G,4:40020232:C:T_C,4:40020942:G:A_G,4:40021250:C:T_C,4:40021566:A:T_A,4:40022188:C:T_C,4:40022823:G:T_G,4:40025129:T:C_T,4:40026436:A:G_A,4:40026575:C:T_C,4:40027647:G:A_G,4:40027863:G:T_G,4:40027864:C:T_C,4:40028243:C:G_C,4:40028667:C:G_C,4:40028853:A:G_A,4:40029111:A:G_A,4:40029539:T:A_T,4:40029581:C:T_C,4:40029609:C:G_C,4:40029985:T:A_T,4:40030824:A:G_A,4:40031138:T:C_T,4:40031289:C:A_C,4:40031619:T:C_T,4:40032228:C:G_C,4:40033871:C:T_C,4:40034269:C:T_C,4:40034304:A:G_A,4:40034349:G:C_G,4:40034545:C:T_C,4:40034560:G:A_G,4:40034673:T:C_T,4:40034807:C:A_C,4:40034858:T:C_T,4:40035435:C:T_C,4:40035614:G:A_G,4:40036058:G:A_G,4:40036509:C:T_C,4:40036526:A:G_A,4:40036531:T:A_T,4:40036775:G:A_G,4:40037860:T:G_T,4:40037895:A:G_A,4:40037988:G:A_G,4:40038856:T:A_T,4:40038909:T:C_T,4:40040201:A:G_A,4:40040535:G:A_G,4:40041046:T:G_T,4:40043048:T:C_T,4:40044067:C:T_C,4:40044635:T:A_T,4:40049032:G:T_G,4:40051630:G:A_G,4:40052076:T:C_T,4:40053198:A:C_A,4:40053651:G:C_G,4:40056079:C:T_C,4:40057256:G:A_G,4:40059591:C:T_C,4:40069721:A:T_A,4:40071607:C:T_C,4:40073122:G:A_G,4:40073567:G:A_G,4:40077143:A:G_A,4:40077427:C:T_C,4:40085132:T:C_T,4:40093671:C:T_C,4:40095995:T:G_T,4:40098964:T:C_T,4:40099056:C:G_C,4:40106374:T:C_T,4:40110992:A:G_A,4:40117192:G:A_G,4:40124011:C:G_C,4:40125844:G:A_G,4:40127063:T:C_T,4:40127094:T:A_T,4:40128309:G:A_G,4:40131568:TTG:T_TTG,4:40136531:C:T_C,4:40137794:G:T_G,4:40137977:G:A_G,4:40143865:A:G_A,4:40145137:C:T_C,4:40145222:G:T_G,4:40148322:G:A_G,4:40148416:G:C_G,4:40150036:A:G_A,4:40150287:A:G_A,4:40154957:G:T_G,4:40159579:G:T_G,4:40185976:A:G_A,4:40186874:A:G_A
chr4:40134813-40134963	0.493745	0.312499	481	110	0.982007970866053	0.876213212763921	2.56215714809289	318.548056383165	11.1924702018674	0.879683155331956	4:40001753:C:T_C,4:40002816:G:T_G,4:40003108:G:A_G,4:40003401:G:A_G,4:40003643:C:A_C,4:40004394:C:T_C,4:40004641:C:A_C,4:40005527:G:A_G,4:40010619:G:A_G,4:40012563:C:T_C,4:40014271:C:T_C,4:40014490:G:T_G,4:40014784:G:T_G,4:40015470:C:G_C,4:40015764:G:A_G,4:40016504:G:A_G,4:40020232:C:T_C,4:40020942:G:A_G,4:40021250:C:T_C,4:40021566:A:T_A,4:40022188:C:T_C,4:40022823:G:T_G,4:40025129:T:C_T,4:40026436:A:G_A,4:40026575:C:T_C,4:40027647:G:A_G,4:40027863:G:T_G,4:40027864:C:T_C,4:40028243:C:G_C,4:40028667:C:G_C,4:40028853:A:G_A,4:40029111:A:G_A,4:40029539:T:A_T,4:40029581:C:T_C,4:40029609:C:G_C,4:40029985:T:A_T,4:40030824:A:G_A,4:40031138:T:C_T,4:40031289:C:A_C,4:40031619:T:C_T,4:40032228:C:G_C,4:40033871:C:T_C,4:40034269:C:T_C,4:40034304:A:G_A,4:40034349:G:C_G,4:40034545:C:T_C,4:40034560:G:A_G,4:40034673:T:C_T,4:40034807:C:A_C,4:40034858:T:C_T,4:40035435:C:T_C,4:40035614:G:A_G,4:40036058:G:A_G,4:40036509:C:T_C,4:40036526:A:G_A,4:40036531:T:A_T,4:40036775:G:A_G,4:40037860:T:G_T,4:40037895:A:G_A,4:40037988:G:A_G,4:40038856:T:A_T,4:40038909:T:C_T,4:40040201:A:G_A,4:40040535:G:A_G,4:40041046:T:G_T,4:40043048:T:C_T,4:40044067:C:T_C,4:40044635:T:A_T,4:40049032:G:T_G,4:40051630:G:A_G,4:40052076:T:C_T,4:40053198:A:C_A,4:40053651:G:C_G,4:40056079:C:T_C,4:40057256:G:A_G,4:40059591:C:T_C,4:40069721:A:T_A,4:40071607:C:T_C,4:40073122:G:A_G,4:40073567:G:A_G,4:40077143:A:G_A,4:40077427:C:T_C,4:40085132:T:C_T,4:40093671:C:T_C,4:40095995:T:G_T,4:40098964:T:C_T,4:40099056:C:G_C,4:40106374:T:C_T,4:40110992:A:G_A,4:40117192:G:A_G,4:40124011:C:G_C,4:40125844:G:A_G,4:40127063:T:C_T,4:40127094:T:A_T,4:40128309:G:A_G,4:40131568:TTG:T_TTG,4:40136531:C:T_C,4:40137794:G:T_G,4:40137977:G:A_G,4:40143865:A:G_A,4:40145137:C:T_C,4:40145222:G:T_G,4:40148322:G:A_G,4:40148416:G:C_G,4:40150036:A:G_A,4:40150287:A:G_A,4:40154957:G:T_G,4:40159579:G:T_G,4:40185976:A:G_A,4:40186874:A:G_A
chr4:40189131-40189203	0.386963	0.203464	482	19	0.945402407356843	0.697058714100873	1.86438097938987	148.65162858991	5.63988803598437	0.931493427883635	4:40118373:G:A_G,4:40134880:C:T_C,4:40179090:T:C_T,4:40179685:A:G_A,4:40179813:G:A_G,4:40180348:C:T_C,4:40181881:G:A_G,4:40182999:A:C_A,4:40183826:T:C_T,4:40188520:G:A_G,4:40190960:A:G_A,4:40192431:A:G_A,4:40192586:T:TA_T,4:40192952:T:C_T,4:40193365:C:T_C,4:40194360:C:G_C,4:40197226:G:C_G,4:40197433:C:T_C,4:40198684:C:T_C
chr4:40193456-40193577	0.356777	0.215926	477	15	0.8426165645123	0.496201331307963	15.1098113987682	248.211749962469	7.68021040205601	0.614392935505287	4:40010082:G:A_G,4:40014154:G:A_G,4:40185988:T:G_T,4:40188306:TCA:T_TCA,4:40190660:C:T_C,4:40193917:G:T_G,4:40194762:C:T_C,4:40194929:C:A_C,4:40196749:C:T_C,4:40197222:A:G_A,4:40197707:G:A_G,4:40197931:A:C_A,4:40198232:G:A_G,4:40198928:C:CT_C,4:40199191:G:A_G
chr4:40196681-40196723	0.107803	0.198489	481	19	0.854063699853089	0.15989217313807	0.158274853175181	86.9114175356761	0.702968784121277	0.455641730696949	4:40118373:G:A_G,4:40134880:C:T_C,4:40179090:T:C_T,4:40179685:A:G_A,4:40179813:G:A_G,4:40180348:C:T_C,4:40181881:G:A_G,4:40182999:A:C_A,4:40183826:T:C_T,4:40188520:G:A_G,4:40190960:A:G_A,4:40192431:A:G_A,4:40192586:T:TA_T,4:40192952:T:C_T,4:40193365:C:T_C,4:40194360:C:G_C,4:40197226:G:C_G,4:40197433:C:T_C,4:40198684:C:T_C
chr4:40260166-40260253	0.0932377	0.193458	481	74	0.993692334429056	0.966764952056568	0.737638877338878	170.908829809504	10.7842249609754	0.994495308099877	4:40268676:T:C_T,4:40289464:C:A_C,4:40290296:A:G_A,4:40299247:C:T_C,4:40299441:G:A_G,4:40299448:CTA:C_CTA,4:40299988:C:T_C,4:40300218:C:A_C,4:40300627:A:G_A,4:40301616:G:T_G,4:40303125:G:A_G,4:40303728:A:T_A,4:40305516:C:T_C,4:40305547:C:T_C,4:40306351:T:C_T,4:40307031:C:T_C,4:40307834:T:A_T,4:40312334:G:T_G,4:40314281:G:A_G,4:40314598:A:G_A,4:40314867:T:G_T,4:40314905:TC:T_TC,4:40316886:C:A_C,4:40317629:C:T_C,4:40317869:T:C_T,4:40321380:T:C_T,4:40323469:G:A_G,4:40324860:G:T_G,4:40324879:A:T_A,4:40326599:A:G_A,4:40327147:G:A_G,4:40327453:T:C_T,4:40327531:A:G_A,4:40328541:G:C_G,4:40328796:A:AT_A,4:40330674:G:C_G,4:40331504:T:G_T,4:40331850:T:C_T,4:40333646:T:G_T,4:40334583:T:A_T,4:40335891:T:C_T,4:40336703:A:G_A,4:40337557:A:G_A,4:40341020:T:A_T,4:40343001:C:T_C,4:40343222:G:A_G,4:40344114:A:C_A,4:40345058:G:T_G,4:40345218:G:C_G,4:40346054:A:C_A,4:40347526:C:T_C,4:40348746:T:C_T,4:40349860:G:A_G,4:40350472:G:C_G,4:40353109:C:T_C,4:40355309:C:T_C,4:40356820:A:T_A,4:40356898:G:A_G,4:40357590:A:G_A,4:40358113:A:G_A,4:40358279:A:G_A,4:40359072:C:T_C,4:40359318:A:G_A,4:40359515:G:A_G,4:40359582:T:A_T,4:40359587:A:T_A,4:40359591:T:C_T,4:40359710:A:C_A,4:40359741:T:G_T,4:40360593:T:C_T,4:40360781:T:C_T,4:40360931:G:T_G,4:40362331:G:C_G,4:40362447:A:T_A
chr4:40264395-40264430	0.331006	0.153692	480	74	0.891209669630003	0.350160915872206	1.21610543646511	78.5902553569468	2.34177342158026	0.490578838703363	4:40268676:T:C_T,4:40289464:C:A_C,4:40290296:A:G_A,4:40299247:C:T_C,4:40299441:G:A_G,4:40299448:CTA:C_CTA,4:40299988:C:T_C,4:40300218:C:A_C,4:40300627:A:G_A,4:40301616:G:T_G,4:40303125:G:A_G,4:40303728:A:T_A,4:40305516:C:T_C,4:40305547:C:T_C,4:40306351:T:C_T,4:40307031:C:T_C,4:40307834:T:A_T,4:40312334:G:T_G,4:40314281:G:A_G,4:40314598:A:G_A,4:40314867:T:G_T,4:40314905:TC:T_TC,4:40316886:C:A_C,4:40317629:C:T_C,4:40317869:T:C_T,4:40321380:T:C_T,4:40323469:G:A_G,4:40324860:G:T_G,4:40324879:A:T_A,4:40326599:A:G_A,4:40327147:G:A_G,4:40327453:T:C_T,4:40327531:A:G_A,4:40328541:G:C_G,4:40328796:A:AT_A,4:40330674:G:C_G,4:40331504:T:G_T,4:40331850:T:C_T,4:40333646:T:G_T,4:40334583:T:A_T,4:40335891:T:C_T,4:40336703:A:G_A,4:40337557:A:G_A,4:40341020:T:A_T,4:40343001:C:T_C,4:40343222:G:A_G,4:40344114:A:C_A,4:40345058:G:T_G,4:40345218:G:C_G,4:40346054:A:C_A,4:40347526:C:T_C,4:40348746:T:C_T,4:40349860:G:A_G,4:40350472:G:C_G,4:40353109:C:T_C,4:40355309:C:T_C,4:40356820:A:T_A,4:40356898:G:A_G,4:40357590:A:G_A,4:40358113:A:G_A,4:40358279:A:G_A,4:40359072:C:T_C,4:40359318:A:G_A,4:40359515:G:A_G,4:40359582:T:A_T,4:40359587:A:T_A,4:40359591:T:C_T,4:40359710:A:C_A,4:40359741:T:G_T,4:40360593:T:C_T,4:40360781:T:C_T,4:40360931:G:T_G,4:40362331:G:C_G,4:40362447:A:T_A
chr4:40301001-40301040	0.328384	0.647763	477	74	0.974243954394035	0.849401454090011	0.432785876763771	71.5927158475055	3.93197647198756	0.920084949024887	4:40268676:T:C_T,4:40289464:C:A_C,4:40290296:A:G_A,4:40299247:C:T_C,4:40299441:G:A_G,4:40299448:CTA:C_CTA,4:40299988:C:T_C,4:40300218:C:A_C,4:40300627:A:G_A,4:40301616:G:T_G,4:40303125:G:A_G,4:40303728:A:T_A,4:40305516:C:T_C,4:40305547:C:T_C,4:40306351:T:C_T,4:40307031:C:T_C,4:40307834:T:A_T,4:40312334:G:T_G,4:40314281:G:A_G,4:40314598:A:G_A,4:40314867:T:G_T,4:40314905:TC:T_TC,4:40316886:C:A_C,4:40317629:C:T_C,4:40317869:T:C_T,4:40321380:T:C_T,4:40323469:G:A_G,4:40324860:G:T_G,4:40324879:A:T_A,4:40326599:A:G_A,4:40327147:G:A_G,4:40327453:T:C_T,4:40327531:A:G_A,4:40328541:G:C_G,4:40328796:A:AT_A,4:40330674:G:C_G,4:40331504:T:G_T,4:40331850:T:C_T,4:40333646:T:G_T,4:40334583:T:A_T,4:40335891:T:C_T,4:40336703:A:G_A,4:40337557:A:G_A,4:40341020:T:A_T,4:40343001:C:T_C,4:40343222:G:A_G,4:40344114:A:C_A,4:40345058:G:T_G,4:40345218:G:C_G,4:40346054:A:C_A,4:40347526:C:T_C,4:40348746:T:C_T,4:40349860:G:A_G,4:40350472:G:C_G,4:40353109:C:T_C,4:40355309:C:T_C,4:40356820:A:T_A,4:40356898:G:A_G,4:40357590:A:G_A,4:40358113:A:G_A,4:40358279:A:G_A,4:40359072:C:T_C,4:40359318:A:G_A,4:40359515:G:A_G,4:40359582:T:A_T,4:40359587:A:T_A,4:40359591:T:C_T,4:40359710:A:C_A,4:40359741:T:G_T,4:40360593:T:C_T,4:40360781:T:C_T,4:40360931:G:T_G,4:40362331:G:C_G,4:40362447:A:T_A
chr4:40304099-40304172	0.320408	0.531486	483	74	0.929599233440908	0.726150571562498	0.32631343308548	143.750227792131	1.91531767208119	0.791451063777701	4:40268676:T:C_T,4:40289464:C:A_C,4:40290296:A:G_A,4:40299247:C:T_C,4:40299441:G:A_G,4:40299448:CTA:C_CTA,4:40299988:C:T_C,4:40300218:C:A_C,4:40300627:A:G_A,4:40301616:G:T_G,4:40303125:G:A_G,4:40303728:A:T_A,4:40305516:C:T_C,4:40305547:C:T_C,4:40306351:T:C_T,4:40307031:C:T_C,4:40307834:T:A_T,4:40312334:G:T_G,4:40314281:G:A_G,4:40314598:A:G_A,4:40314867:T:G_T,4:40314905:TC:T_TC,4:40316886:C:A_C,4:40317629:C:T_C,4:40317869:T:C_T,4:40321380:T:C_T,4:40323469:G:A_G,4:40324860:G:T_G,4:40324879:A:T_A,4:40326599:A:G_A,4:40327147:G:A_G,4:40327453:T:C_T,4:40327531:A:G_A,4:40328541:G:C_G,4:40328796:A:AT_A,4:40330674:G:C_G,4:40331504:T:G_T,4:40331850:T:C_T,4:40333646:T:G_T,4:40334583:T:A_T,4:40335891:T:C_T,4:40336703:A:G_A,4:40337557:A:G_A,4:40341020:T:A_T,4:40343001:C:T_C,4:40343222:G:A_G,4:40344114:A:C_A,4:40345058:G:T_G,4:40345218:G:C_G,4:40346054:A:C_A,4:40347526:C:T_C,4:40348746:T:C_T,4:40349860:G:A_G,4:40350472:G:C_G,4:40353109:C:T_C,4:40355309:C:T_C,4:40356820:A:T_A,4:40356898:G:A_G,4:40357590:A:G_A,4:40358113:A:G_A,4:40358279:A:G_A,4:40359072:C:T_C,4:40359318:A:G_A,4:40359515:G:A_G,4:40359582:T:A_T,4:40359587:A:T_A,4:40359591:T:C_T,4:40359710:A:C_A,4:40359741:T:G_T,4:40360593:T:C_T,4:40360781:T:C_T,4:40360931:G:T_G,4:40362331:G:C_G,4:40362447:A:T_A
chr4:40304303-40304350	0.445258	0.496981	481	74	0.938072767682228	0.677460622097707	8.12509881065493	115.209714169624	9.67786401415317	0.713858360845176	4:40268676:T:C_T,4:40289464:C:A_C,4:40290296:A:G_A,4:40299247:C:T_C,4:40299441:G:A_G,4:40299448:CTA:C_CTA,4:40299988:C:T_C,4:40300218:C:A_C,4:40300627:A:G_A,4:40301616:G:T_G,4:40303125:G:A_G,4:40303728:A:T_A,4:40305516:C:T_C,4:40305547:C:T_C,4:40306351:T:C_T,4:40307031:C:T_C,4:40307834:T:A_T,4:40312334:G:T_G,4:40314281:G:A_G,4:40314598:A:G_A,4:40314867:T:G_T,4:40314905:TC:T_TC,4:40316886:C:A_C,4:40317629:C:T_C,4:40317869:T:C_T,4:40321380:T:C_T,4:40323469:G:A_G,4:40324860:G:T_G,4:40324879:A:T_A,4:40326599:A:G_A,4:40327147:G:A_G,4:40327453:T:C_T,4:40327531:A:G_A,4:40328541:G:C_G,4:40328796:A:AT_A,4:40330674:G:C_G,4:40331504:T:G_T,4:40331850:T:C_T,4:40333646:T:G_T,4:40334583:T:A_T,4:40335891:T:C_T,4:40336703:A:G_A,4:40337557:A:G_A,4:40341020:T:A_T,4:40343001:C:T_C,4:40343222:G:A_G,4:40344114:A:C_A,4:40345058:G:T_G,4:40345218:G:C_G,4:40346054:A:C_A,4:40347526:C:T_C,4:40348746:T:C_T,4:40349860:G:A_G,4:40350472:G:C_G,4:40353109:C:T_C,4:40355309:C:T_C,4:40356820:A:T_A,4:40356898:G:A_G,4:40357590:A:G_A,4:40358113:A:G_A,4:40358279:A:G_A,4:40359072:C:T_C,4:40359318:A:G_A,4:40359515:G:A_G,4:40359582:T:A_T,4:40359587:A:T_A,4:40359591:T:C_T,4:40359710:A:C_A,4:40359741:T:G_T,4:40360593:T:C_T,4:40360781:T:C_T,4:40360931:G:T_G,4:40362331:G:C_G,4:40362447:A:T_A
chr4:40317741-40317803	0.494227	0.334733	477	74	0.951310147912202	0.730548850647608	14.7725407979347	125.952800365534	15.1969865380015	0.761199009821676	4:40268676:T:C_T,4:40289464:C:A_C,4:40290296:A:G_A,4:40299247:C:T_C,4:40299441:G:A_G,4:40299448:CTA:C_CTA,4:40299988:C:T_C,4:40300218:C:A_C,4:40300627:A:G_A,4:40301616:G:T_G,4:40303125:G:A_G,4:40303728:A:T_A,4:40305516:C:T_C,4:40305547:C:T_C,4:40306351:T:C_T,4:40307031:C:T_C,4:40307834:T:A_T,4:40312334:G:T_G,4:40314281:G:A_G,4:40314598:A:G_A,4:40314867:T:G_T,4:40314905:TC:T_TC,4:40316886:C:A_C,4:40317629:C:T_C,4:40317869:T:C_T,4:40321380:T:C_T,4:40323469:G:A_G,4:40324860:G:T_G,4:40324879:A:T_A,4:40326599:A:G_A,4:40327147:G:A_G,4:40327453:T:C_T,4:40327531:A:G_A,4:40328541:G:C_G,4:40328796:A:AT_A,4:40330674:G:C_G,4:40331504:T:G_T,4:40331850:T:C_T,4:40333646:T:G_T,4:40334583:T:A_T,4:40335891:T:C_T,4:40336703:A:G_A,4:40337557:A:G_A,4:40341020:T:A_T,4:40343001:C:T_C,4:40343222:G:A_G,4:40344114:A:C_A,4:40345058:G:T_G,4:40345218:G:C_G,4:40346054:A:C_A,4:40347526:C:T_C,4:40348746:T:C_T,4:40349860:G:A_G,4:40350472:G:C_G,4:40353109:C:T_C,4:40355309:C:T_C,4:40356820:A:T_A,4:40356898:G:A_G,4:40357590:A:G_A,4:40358113:A:G_A,4:40358279:A:G_A,4:40359072:C:T_C,4:40359318:A:G_A,4:40359515:G:A_G,4:40359582:T:A_T,4:40359587:A:T_A,4:40359591:T:C_T,4:40359710:A:C_A,4:40359741:T:G_T,4:40360593:T:C_T,4:40360781:T:C_T,4:40360931:G:T_G,4:40362331:G:C_G,4:40362447:A:T_A
chr4:40329655-40329748	0.45501	0.292682	482	74	0.973460893820297	0.868700175528941	0.356238985636692	183.245272160455	3.54696882441472	0.937258934675347	4:40268676:T:C_T,4:40289464:C:A_C,4:40290296:A:G_A,4:40299247:C:T_C,4:40299441:G:A_G,4:40299448:CTA:C_CTA,4:40299988:C:T_C,4:40300218:C:A_C,4:40300627:A:G_A,4:40301616:G:T_G,4:40303125:G:A_G,4:40303728:A:T_A,4:40305516:C:T_C,4:40305547:C:T_C,4:40306351:T:C_T,4:40307031:C:T_C,4:40307834:T:A_T,4:40312334:G:T_G,4:40314281:G:A_G,4:40314598:A:G_A,4:40314867:T:G_T,4:40314905:TC:T_TC,4:40316886:C:A_C,4:40317629:C:T_C,4:40317869:T:C_T,4:40321380:T:C_T,4:40323469:G:A_G,4:40324860:G:T_G,4:40324879:A:T_A,4:40326599:A:G_A,4:40327147:G:A_G,4:40327453:T:C_T,4:40327531:A:G_A,4:40328541:G:C_G,4:40328796:A:AT_A,4:40330674:G:C_G,4:40331504:T:G_T,4:40331850:T:C_T,4:40333646:T:G_T,4:40334583:T:A_T,4:40335891:T:C_T,4:40336703:A:G_A,4:40337557:A:G_A,4:40341020:T:A_T,4:40343001:C:T_C,4:40343222:G:A_G,4:40344114:A:C_A,4:40345058:G:T_G,4:40345218:G:C_G,4:40346054:A:C_A,4:40347526:C:T_C,4:40348746:T:C_T,4:40349860:G:A_G,4:40350472:G:C_G,4:40353109:C:T_C,4:40355309:C:T_C,4:40356820:A:T_A,4:40356898:G:A_G,4:40357590:A:G_A,4:40358113:A:G_A,4:40358279:A:G_A,4:40359072:C:T_C,4:40359318:A:G_A,4:40359515:G:A_G,4:40359582:T:A_T,4:40359587:A:T_A,4:40359591:T:C_T,4:40359710:A:C_A,4:40359741:T:G_T,4:40360593:T:C_T,4:40360781:T:C_T,4:40360931:G:T_G,4:40362331:G:C_G,4:40362447:A:T_A
chr8:11411257-11411319	0.365971	0.174592	482	166	0.901296791460753	0.480966810089772	19.0619991569073	104.935765709815	10.2901234845839	0.548282011476716	8:11451683:T:C_T,8:11477733:G:A_G,8:11477739:G:A_G,8:11479272:G:A_G,8:11480637:A:G_A,8:11482107:T:G_T,8:11482985:A:G_A,8:11485769:A:T_A,8:11485966:A:G_A,8:11486164:C:T_C,8:11487064:A:G_A,8:11487916:A:C_A,8:11488135:A:G_A,8:11489083:A:C_A,8:11489780:T:G_T,8:11490116:T:C_T,8:11491638:T:C_T,8:11493390:T:C_T,8:11494752:G:T_G,8:11498093:C:G_C,8:11498312:A:G_A,8:11498493:C:A_C,8:11500647:T:C_T,8:11501871:G:A_G,8:11503752:C:G_C,8:11504766:C:A_C,8:11504768:G:T_G,8:11509529:C:T_C,8:11510710:A:G_A,8:11511222:T:C_T,8:11511559:A:G_A,8:11511668:A:G_A,8:11512268:T:C_T,8:11512480:G:T_G,8:11512942:C:T_C,8:11513224:G:C_G,8:11513369:A:G_A,8:11514590:G:A_G,8:11515024:G:A_G,8:11515755:C:T_C,8:11515958:G:A_G,8:11516719:C:T_C,8:11518757:T:C_T,8:11520207:T:C_T,8:11521231:A:G_A,8:11524858:G:A_G,8:11525691:T:A_T,8:11526690:G:C_G,8:11527047:C:T_C,8:11527332:G:C_G,8:11527498:G:A_G,8:11531917:G:A_G,8:11533118:A:T_A,8:11533272:C:G_C,8:11534584:A:C_A,8:11535820:A:C_A,8:11536108:G:C_G,8:11536255:A:G_A,8:11536483:T:G_T,8:11537570:G:A_G,8:11539309:C:T_C,8:11539347:A:C_A,8:11539365:A:G_A,8:11539465:T:A_T,8:11539564:A:C_A,8:11539577:T:A_T,8:11539948:C:G_C,8:11540074:C:T_C,8:11540826:C:A_C,8:11541356:A:G_A,8:11541444:T:C_T,8:11541975:A:T_A,8:11543119:C:G_C,8:11543171:G:A_G,8:11543435:G:T_G,8:11543607:G:A_G,8:11544838:G:A_G,8:11547415:A:T_A,8:11547548:G:A_G,8:11547632:G:A_G,8:11547832:C:A_C,8:11547865:T:G_T,8:11549084:T:C_T,8:11549306:T:C_T,8:11549391:T:C_T,8:11549504:G:C_G,8:11549559:T:C_T,8:11550533:G:A_G,8:11550602:G:C_G,8:11550892:T:C_T,8:11551097:T:C_T,8:11552629:T:C_T,8:11553008:G:A_G,8:11553478:C:A_C,8:11555683:T:C_T,8:11556384:C:T_C,8:11556504:G:C_G,8:11556728:T:C_T,8:11557637:G:A_G,8:11558303:C:T_C,8:11559376:C:T_C,8:11559635:T:C_T,8:11559641:G:T_G,8:11559748:A:G_A,8:11561257:G:A_G,8:11563745:C:T_C,8:11564536:G:A_G,8:11564621:T:C_T,8:11564916:A:T_A,8:11564933:C:A_C,8:11565574:A:C_A,8:11565634:A:T_A,8:11565872:T:G_T,8:11565930:G:A_G,8:11566009:G:A_G,8:11566576:G:T_G,8:11566683:C:T_C,8:11567525:C:T_C,8:11567596:G:T_G,8:11568300:T:G_T,8:11568813:T:C_T,8:11569281:G:C_G,8:11569624:G:T_G,8:11570128:A:T_A,8:11570839:G:A_G,8:11570886:C:T_C,8:11571190:T:C_T,8:11571638:A:G_A,8:11573713:G:A_G,8:11574049:TAC:T_TAC,8:11575303:C:G_C,8:11575437:C:A_C,8:11575918:G:A_G,8:11576271:T:C_T,8:11576400:T:C_T,8:11576667:A:T_A,8:11576723:C:T_C,8:11577283:C:G_C,8:11577540:G:A_G,8:11578007:T:C_T,8:11578055:C:T_C,8:11578418:G:C_G,8:11582510:G:A_G,8:11583560:C:T_C,8:11585481:C:T_C,8:11587007:G:A_G,8:11587328:C:T_C,8:11588332:A:G_A,8:11589055:G:A_G,8:11589584:G:A_G,8:11589610:C:T_C,8:11590170:G:C_G,8:11590249:A:C_A,8:11591229:G:T_G,8:11592913:A:G_A,8:11592934:C:T_C,8:11593319:T:A_T,8:11594798:C:T_C,8:11597480:C:T_C,8:11600765:T:C_T,8:11601497:C:A_C,8:11601704:G:A_G,8:11601943:T:A_T,8:11603765:A:AG_A,8:11604276:G:A_G,8:11606390:G:T_G
chr8:11421316-11421442	0.345287	0.18251	482	166	0.921297783432777	0.585509157739528	6.12989194447423	241.181785405213	6.90596621720809	0.612326484477877	8:11451683:T:C_T,8:11477733:G:A_G,8:11477739:G:A_G,8:11479272:G:A_G,8:11480637:A:G_A,8:11482107:T:G_T,8:11482985:A:G_A,8:11485769:A:T_A,8:11485966:A:G_A,8:11486164:C:T_C,8:11487064:A:G_A,8:11487916:A:C_A,8:11488135:A:G_A,8:11489083:A:C_A,8:11489780:T:G_T,8:11490116:T:C_T,8:11491638:T:C_T,8:11493390:T:C_T,8:11494752:G:T_G,8:11498093:C:G_C,8:11498312:A:G_A,8:11498493:C:A_C,8:11500647:T:C_T,8:11501871:G:A_G,8:11503752:C:G_C,8:11504766:C:A_C,8:11504768:G:T_G,8:11509529:C:T_C,8:11510710:A:G_A,8:11511222:T:C_T,8:11511559:A:G_A,8:11511668:A:G_A,8:11512268:T:C_T,8:11512480:G:T_G,8:11512942:C:T_C,8:11513224:G:C_G,8:11513369:A:G_A,8:11514590:G:A_G,8:11515024:G:A_G,8:11515755:C:T_C,8:11515958:G:A_G,8:11516719:C:T_C,8:11518757:T:C_T,8:11520207:T:C_T,8:11521231:A:G_A,8:11524858:G:A_G,8:11525691:T:A_T,8:11526690:G:C_G,8:11527047:C:T_C,8:11527332:G:C_G,8:11527498:G:A_G,8:11531917:G:A_G,8:11533118:A:T_A,8:11533272:C:G_C,8:11534584:A:C_A,8:11535820:A:C_A,8:11536108:G:C_G,8:11536255:A:G_A,8:11536483:T:G_T,8:11537570:G:A_G,8:11539309:C:T_C,8:11539347:A:C_A,8:11539365:A:G_A,8:11539465:T:A_T,8:11539564:A:C_A,8:11539577:T:A_T,8:11539948:C:G_C,8:11540074:C:T_C,8:11540826:C:A_C,8:11541356:A:G_A,8:11541444:T:C_T,8:11541975:A:T_A,8:11543119:C:G_C,8:11543171:G:A_G,8:11543435:G:T_G,8:11543607:G:A_G,8:11544838:G:A_G,8:11547415:A:T_A,8:11547548:G:A_G,8:11547632:G:A_G,8:11547832:C:A_C,8:11547865:T:G_T,8:11549084:T:C_T,8:11549306:T:C_T,8:11549391:T:C_T,8:11549504:G:C_G,8:11549559:T:C_T,8:11550533:G:A_G,8:11550602:G:C_G,8:11550892:T:C_T,8:11551097:T:C_T,8:11552629:T:C_T,8:11553008:G:A_G,8:11553478:C:A_C,8:11555683:T:C_T,8:11556384:C:T_C,8:11556504:G:C_G,8:11556728:T:C_T,8:11557637:G:A_G,8:11558303:C:T_C,8:11559376:C:T_C,8:11559635:T:C_T,8:11559641:G:T_G,8:11559748:A:G_A,8:11561257:G:A_G,8:11563745:C:T_C,8:11564536:G:A_G,8:11564621:T:C_T,8:11564916:A:T_A,8:11564933:C:A_C,8:11565574:A:C_A,8:11565634:A:T_A,8:11565872:T:G_T,8:11565930:G:A_G,8:11566009:G:A_G,8:11566576:G:T_G,8:11566683:C:T_C,8:11567525:C:T_C,8:11567596:G:T_G,8:11568300:T:G_T,8:11568813:T:C_T,8:11569281:G:C_G,8:11569624:G:T_G,8:11570128:A:T_A,8:11570839:G:A_G,8:11570886:C:T_C,8:11571190:T:C_T,8:11571638:A:G_A,8:11573713:G:A_G,8:11574049:TAC:T_TAC,8:11575303:C:G_C,8:11575437:C:A_C,8:11575918:G:A_G,8:11576271:T:C_T,8:11576400:T:C_T,8:11576667:A:T_A,8:11576723:C:T_C,8:11577283:C:G_C,8:11577540:G:A_G,8:11578007:T:C_T,8:11578055:C:T_C,8:11578418:G:C_G,8:11582510:G:A_G,8:11583560:C:T_C,8:11585481:C:T_C,8:11587007:G:A_G,8:11587328:C:T_C,8:11588332:A:G_A,8:11589055:G:A_G,8:11589584:G:A_G,8:11589610:C:T_C,8:11590170:G:C_G,8:11590249:A:C_A,8:11591229:G:T_G,8:11592913:A:G_A,8:11592934:C:T_C,8:11593319:T:A_T,8:11594798:C:T_C,8:11597480:C:T_C,8:11600765:T:C_T,8:11601497:C:A_C,8:11601704:G:A_G,8:11601943:T:A_T,8:11603765:A:AG_A,8:11604276:G:A_G,8:11606390:G:T_G
chr8:11560091-11560445	0.394521	0.743875	481	166	0.951629416098062	0.655921918556661	7.97622128797642	676.123841744568	11.4374133228198	0.793304225128743	8:11451683:T:C_T,8:11477733:G:A_G,8:11477739:G:A_G,8:11479272:G:A_G,8:11480637:A:G_A,8:11482107:T:G_T,8:11482985:A:G_A,8:11485769:A:T_A,8:11485966:A:G_A,8:11486164:C:T_C,8:11487064:A:G_A,8:11487916:A:C_A,8:11488135:A:G_A,8:11489083:A:C_A,8:11489780:T:G_T,8:11490116:T:C_T,8:11491638:T:C_T,8:11493390:T:C_T,8:11494752:G:T_G,8:11498093:C:G_C,8:11498312:A:G_A,8:11498493:C:A_C,8:11500647:T:C_T,8:11501871:G:A_G,8:11503752:C:G_C,8:11504766:C:A_C,8:11504768:G:T_G,8:11509529:C:T_C,8:11510710:A:G_A,8:11511222:T:C_T,8:11511559:A:G_A,8:11511668:A:G_A,8:11512268:T:C_T,8:11512480:G:T_G,8:11512942:C:T_C,8:11513224:G:C_G,8:11513369:A:G_A,8:11514590:G:A_G,8:11515024:G:A_G,8:11515755:C:T_C,8:11515958:G:A_G,8:11516719:C:T_C,8:11518757:T:C_T,8:11520207:T:C_T,8:11521231:A:G_A,8:11524858:G:A_G,8:11525691:T:A_T,8:11526690:G:C_G,8:11527047:C:T_C,8:11527332:G:C_G,8:11527498:G:A_G,8:11531917:G:A_G,8:11533118:A:T_A,8:11533272:C:G_C,8:11534584:A:C_A,8:11535820:A:C_A,8:11536108:G:C_G,8:11536255:A:G_A,8:11536483:T:G_T,8:11537570:G:A_G,8:11539309:C:T_C,8:11539347:A:C_A,8:11539365:A:G_A,8:11539465:T:A_T,8:11539564:A:C_A,8:11539577:T:A_T,8:11539948:C:G_C,8:11540074:C:T_C,8:11540826:C:A_C,8:11541356:A:G_A,8:11541444:T:C_T,8:11541975:A:T_A,8:11543119:C:G_C,8:11543171:G:A_G,8:11543435:G:T_G,8:11543607:G:A_G,8:11544838:G:A_G,8:11547415:A:T_A,8:11547548:G:A_G,8:11547632:G:A_G,8:11547832:C:A_C,8:11547865:T:G_T,8:11549084:T:C_T,8:11549306:T:C_T,8:11549391:T:C_T,8:11549504:G:C_G,8:11549559:T:C_T,8:11550533:G:A_G,8:11550602:G:C_G,8:11550892:T:C_T,8:11551097:T:C_T,8:11552629:T:C_T,8:11553008:G:A_G,8:11553478:C:A_C,8:11555683:T:C_T,8:11556384:C:T_C,8:11556504:G:C_G,8:11556728:T:C_T,8:11557637:G:A_G,8:11558303:C:T_C,8:11559376:C:T_C,8:11559635:T:C_T,8:11559641:G:T_G,8:11559748:A:G_A,8:11561257:G:A_G,8:11563745:C:T_C,8:11564536:G:A_G,8:11564621:T:C_T,8:11564916:A:T_A,8:11564933:C:A_C,8:11565574:A:C_A,8:11565634:A:T_A,8:11565872:T:G_T,8:11565930:G:A_G,8:11566009:G:A_G,8:11566576:G:T_G,8:11566683:C:T_C,8:11567525:C:T_C,8:11567596:G:T_G,8:11568300:T:G_T,8:11568813:T:C_T,8:11569281:G:C_G,8:11569624:G:T_G,8:11570128:A:T_A,8:11570839:G:A_G,8:11570886:C:T_C,8:11571190:T:C_T,8:11571638:A:G_A,8:11573713:G:A_G,8:11574049:TAC:T_TAC,8:11575303:C:G_C,8:11575437:C:A_C,8:11575918:G:A_G,8:11576271:T:C_T,8:11576400:T:C_T,8:11576667:A:T_A,8:11576723:C:T_C,8:11577283:C:G_C,8:11577540:G:A_G,8:11578007:T:C_T,8:11578055:C:T_C,8:11578418:G:C_G,8:11582510:G:A_G,8:11583560:C:T_C,8:11585481:C:T_C,8:11587007:G:A_G,8:11587328:C:T_C,8:11588332:A:G_A,8:11589055:G:A_G,8:11589584:G:A_G,8:11589610:C:T_C,8:11590170:G:C_G,8:11590249:A:C_A,8:11591229:G:T_G,8:11592913:A:G_A,8:11592934:C:T_C,8:11593319:T:A_T,8:11594798:C:T_C,8:11597480:C:T_C,8:11600765:T:C_T,8:11601497:C:A_C,8:11601704:G:A_G,8:11601943:T:A_T,8:11603765:A:AG_A,8:11604276:G:A_G,8:11606390:G:T_G
chr8:11587461-11587582	0.45102	0.246782	483	166	0.985504107568006	0.894300313133631	10.6276755693582	285.804136487335	25.9902707737496	0.921357716819771	8:11451683:T:C_T,8:11477733:G:A_G,8:11477739:G:A_G,8:11479272:G:A_G,8:11480637:A:G_A,8:11482107:T:G_T,8:11482985:A:G_A,8:11485769:A:T_A,8:11485966:A:G_A,8:11486164:C:T_C,8:11487064:A:G_A,8:11487916:A:C_A,8:11488135:A:G_A,8:11489083:A:C_A,8:11489780:T:G_T,8:11490116:T:C_T,8:11491638:T:C_T,8:11493390:T:C_T,8:11494752:G:T_G,8:11498093:C:G_C,8:11498312:A:G_A,8:11498493:C:A_C,8:11500647:T:C_T,8:11501871:G:A_G,8:11503752:C:G_C,8:11504766:C:A_C,8:11504768:G:T_G,8:11509529:C:T_C,8:11510710:A:G_A,8:11511222:T:C_T,8:11511559:A:G_A,8:11511668:A:G_A,8:11512268:T:C_T,8:11512480:G:T_G,8:11512942:C:T_C,8:11513224:G:C_G,8:11513369:A:G_A,8:11514590:G:A_G,8:11515024:G:A_G,8:11515755:C:T_C,8:11515958:G:A_G,8:11516719:C:T_C,8:11518757:T:C_T,8:11520207:T:C_T,8:11521231:A:G_A,8:11524858:G:A_G,8:11525691:T:A_T,8:11526690:G:C_G,8:11527047:C:T_C,8:11527332:G:C_G,8:11527498:G:A_G,8:11531917:G:A_G,8:11533118:A:T_A,8:11533272:C:G_C,8:11534584:A:C_A,8:11535820:A:C_A,8:11536108:G:C_G,8:11536255:A:G_A,8:11536483:T:G_T,8:11537570:G:A_G,8:11539309:C:T_C,8:11539347:A:C_A,8:11539365:A:G_A,8:11539465:T:A_T,8:11539564:A:C_A,8:11539577:T:A_T,8:11539948:C:G_C,8:11540074:C:T_C,8:11540826:C:A_C,8:11541356:A:G_A,8:11541444:T:C_T,8:11541975:A:T_A,8:11543119:C:G_C,8:11543171:G:A_G,8:11543435:G:T_G,8:11543607:G:A_G,8:11544838:G:A_G,8:11547415:A:T_A,8:11547548:G:A_G,8:11547632:G:A_G,8:11547832:C:A_C,8:11547865:T:G_T,8:11549084:T:C_T,8:11549306:T:C_T,8:11549391:T:C_T,8:11549504:G:C_G,8:11549559:T:C_T,8:11550533:G:A_G,8:11550602:G:C_G,8:11550892:T:C_T,8:11551097:T:C_T,8:11552629:T:C_T,8:11553008:G:A_G,8:11553478:C:A_C,8:11555683:T:C_T,8:11556384:C:T_C,8:11556504:G:C_G,8:11556728:T:C_T,8:11557637:G:A_G,8:11558303:C:T_C,8:11559376:C:T_C,8:11559635:T:C_T,8:11559641:G:T_G,8:11559748:A:G_A,8:11561257:G:A_G,8:11563745:C:T_C,8:11564536:G:A_G,8:11564621:T:C_T,8:11564916:A:T_A,8:11564933:C:A_C,8:11565574:A:C_A,8:11565634:A:T_A,8:11565872:T:G_T,8:11565930:G:A_G,8:11566009:G:A_G,8:11566576:G:T_G,8:11566683:C:T_C,8:11567525:C:T_C,8:11567596:G:T_G,8:11568300:T:G_T,8:11568813:T:C_T,8:11569281:G:C_G,8:11569624:G:T_G,8:11570128:A:T_A,8:11570839:G:A_G,8:11570886:C:T_C,8:11571190:T:C_T,8:11571638:A:G_A,8:11573713:G:A_G,8:11574049:TAC:T_TAC,8:11575303:C:G_C,8:11575437:C:A_C,8:11575918:G:A_G,8:11576271:T:C_T,8:11576400:T:C_T,8:11576667:A:T_A,8:11576723:C:T_C,8:11577283:C:G_C,8:11577540:G:A_G,8:11578007:T:C_T,8:11578055:C:T_C,8:11578418:G:C_G,8:11582510:G:A_G,8:11583560:C:T_C,8:11585481:C:T_C,8:11587007:G:A_G,8:11587328:C:T_C,8:11588332:A:G_A,8:11589055:G:A_G,8:11589584:G:A_G,8:11589610:C:T_C,8:11590170:G:C_G,8:11590249:A:C_A,8:11591229:G:T_G,8:11592913:A:G_A,8:11592934:C:T_C,8:11593319:T:A_T,8:11594798:C:T_C,8:11597480:C:T_C,8:11600765:T:C_T,8:11601497:C:A_C,8:11601704:G:A_G,8:11601943:T:A_T,8:11603765:A:AG_A,8:11604276:G:A_G,8:11606390:G:T_G
chr8:11589130-11589170	0.439878	0.17347	482	166	0.980704770722932	0.904067954965545	0.105495796506373	78.3912202595795	2.24813842452573	0.924402018340198	8:11451683:T:C_T,8:11477733:G:A_G,8:11477739:G:A_G,8:11479272:G:A_G,8:11480637:A:G_A,8:11482107:T:G_T,8:11482985:A:G_A,8:11485769:A:T_A,8:11485966:A:G_A,8:11486164:C:T_C,8:11487064:A:G_A,8:11487916:A:C_A,8:11488135:A:G_A,8:11489083:A:C_A,8:11489780:T:G_T,8:11490116:T:C_T,8:11491638:T:C_T,8:11493390:T:C_T,8:11494752:G:T_G,8:11498093:C:G_C,8:11498312:A:G_A,8:11498493:C:A_C,8:11500647:T:C_T,8:11501871:G:A_G,8:11503752:C:G_C,8:11504766:C:A_C,8:11504768:G:T_G,8:11509529:C:T_C,8:11510710:A:G_A,8:11511222:T:C_T,8:11511559:A:G_A,8:11511668:A:G_A,8:11512268:T:C_T,8:11512480:G:T_G,8:11512942:C:T_C,8:11513224:G:C_G,8:11513369:A:G_A,8:11514590:G:A_G,8:11515024:G:A_G,8:11515755:C:T_C,8:11515958:G:A_G,8:11516719:C:T_C,8:11518757:T:C_T,8:11520207:T:C_T,8:11521231:A:G_A,8:11524858:G:A_G,8:11525691:T:A_T,8:11526690:G:C_G,8:11527047:C:T_C,8:11527332:G:C_G,8:11527498:G:A_G,8:11531917:G:A_G,8:11533118:A:T_A,8:11533272:C:G_C,8:11534584:A:C_A,8:11535820:A:C_A,8:11536108:G:C_G,8:11536255:A:G_A,8:11536483:T:G_T,8:11537570:G:A_G,8:11539309:C:T_C,8:11539347:A:C_A,8:11539365:A:G_A,8:11539465:T:A_T,8:11539564:A:C_A,8:11539577:T:A_T,8:11539948:C:G_C,8:11540074:C:T_C,8:11540826:C:A_C,8:11541356:A:G_A,8:11541444:T:C_T,8:11541975:A:T_A,8:11543119:C:G_C,8:11543171:G:A_G,8:11543435:G:T_G,8:11543607:G:A_G,8:11544838:G:A_G,8:11547415:A:T_A,8:11547548:G:A_G,8:11547632:G:A_G,8:11547832:C:A_C,8:11547865:T:G_T,8:11549084:T:C_T,8:11549306:T:C_T,8:11549391:T:C_T,8:11549504:G:C_G,8:11549559:T:C_T,8:11550533:G:A_G,8:11550602:G:C_G,8:11550892:T:C_T,8:11551097:T:C_T,8:11552629:T:C_T,8:11553008:G:A_G,8:11553478:C:A_C,8:11555683:T:C_T,8:11556384:C:T_C,8:11556504:G:C_G,8:11556728:T:C_T,8:11557637:G:A_G,8:11558303:C:T_C,8:11559376:C:T_C,8:11559635:T:C_T,8:11559641:G:T_G,8:11559748:A:G_A,8:11561257:G:A_G,8:11563745:C:T_C,8:11564536:G:A_G,8:11564621:T:C_T,8:11564916:A:T_A,8:11564933:C:A_C,8:11565574:A:C_A,8:11565634:A:T_A,8:11565872:T:G_T,8:11565930:G:A_G,8:11566009:G:A_G,8:11566576:G:T_G,8:11566683:C:T_C,8:11567525:C:T_C,8:11567596:G:T_G,8:11568300:T:G_T,8:11568813:T:C_T,8:11569281:G:C_G,8:11569624:G:T_G,8:11570128:A:T_A,8:11570839:G:A_G,8:11570886:C:T_C,8:11571190:T:C_T,8:11571638:A:G_A,8:11573713:G:A_G,8:11574049:TAC:T_TAC,8:11575303:C:G_C,8:11575437:C:A_C,8:11575918:G:A_G,8:11576271:T:C_T,8:11576400:T:C_T,8:11576667:A:T_A,8:11576723:C:T_C,8:11577283:C:G_C,8:11577540:G:A_G,8:11578007:T:C_T,8:11578055:C:T_C,8:11578418:G:C_G,8:11582510:G:A_G,8:11583560:C:T_C,8:11585481:C:T_C,8:11587007:G:A_G,8:11587328:C:T_C,8:11588332:A:G_A,8:11589055:G:A_G,8:11589584:G:A_G,8:11589610:C:T_C,8:11590170:G:C_G,8:11590249:A:C_A,8:11591229:G:T_G,8:11592913:A:G_A,8:11592934:C:T_C,8:11593319:T:A_T,8:11594798:C:T_C,8:11597480:C:T_C,8:11600765:T:C_T,8:11601497:C:A_C,8:11601704:G:A_G,8:11601943:T:A_T,8:11603765:A:AG_A,8:11604276:G:A_G,8:11606390:G:T_G
chr8:11598531-11598582	0.311196	0.186973	485	166	0.9536265887677	0.682508521337147	1.02818877010221	110.777641839429	4.01578394011733	0.727338982652053	8:11451683:T:C_T,8:11477733:G:A_G,8:11477739:G:A_G,8:11479272:G:A_G,8:11480637:A:G_A,8:11482107:T:G_T,8:11482985:A:G_A,8:11485769:A:T_A,8:11485966:A:G_A,8:11486164:C:T_C,8:11487064:A:G_A,8:11487916:A:C_A,8:11488135:A:G_A,8:11489083:A:C_A,8:11489780:T:G_T,8:11490116:T:C_T,8:11491638:T:C_T,8:11493390:T:C_T,8:11494752:G:T_G,8:11498093:C:G_C,8:11498312:A:G_A,8:11498493:C:A_C,8:11500647:T:C_T,8:11501871:G:A_G,8:11503752:C:G_C,8:11504766:C:A_C,8:11504768:G:T_G,8:11509529:C:T_C,8:11510710:A:G_A,8:11511222:T:C_T,8:11511559:A:G_A,8:11511668:A:G_A,8:11512268:T:C_T,8:11512480:G:T_G,8:11512942:C:T_C,8:11513224:G:C_G,8:11513369:A:G_A,8:11514590:G:A_G,8:11515024:G:A_G,8:11515755:C:T_C,8:11515958:G:A_G,8:11516719:C:T_C,8:11518757:T:C_T,8:11520207:T:C_T,8:11521231:A:G_A,8:11524858:G:A_G,8:11525691:T:A_T,8:11526690:G:C_G,8:11527047:C:T_C,8:11527332:G:C_G,8:11527498:G:A_G,8:11531917:G:A_G,8:11533118:A:T_A,8:11533272:C:G_C,8:11534584:A:C_A,8:11535820:A:C_A,8:11536108:G:C_G,8:11536255:A:G_A,8:11536483:T:G_T,8:11537570:G:A_G,8:11539309:C:T_C,8:11539347:A:C_A,8:11539365:A:G_A,8:11539465:T:A_T,8:11539564:A:C_A,8:11539577:T:A_T,8:11539948:C:G_C,8:11540074:C:T_C,8:11540826:C:A_C,8:11541356:A:G_A,8:11541444:T:C_T,8:11541975:A:T_A,8:11543119:C:G_C,8:11543171:G:A_G,8:11543435:G:T_G,8:11543607:G:A_G,8:11544838:G:A_G,8:11547415:A:T_A,8:11547548:G:A_G,8:11547632:G:A_G,8:11547832:C:A_C,8:11547865:T:G_T,8:11549084:T:C_T,8:11549306:T:C_T,8:11549391:T:C_T,8:11549504:G:C_G,8:11549559:T:C_T,8:11550533:G:A_G,8:11550602:G:C_G,8:11550892:T:C_T,8:11551097:T:C_T,8:11552629:T:C_T,8:11553008:G:A_G,8:11553478:C:A_C,8:11555683:T:C_T,8:11556384:C:T_C,8:11556504:G:C_G,8:11556728:T:C_T,8:11557637:G:A_G,8:11558303:C:T_C,8:11559376:C:T_C,8:11559635:T:C_T,8:11559641:G:T_G,8:11559748:A:G_A,8:11561257:G:A_G,8:11563745:C:T_C,8:11564536:G:A_G,8:11564621:T:C_T,8:11564916:A:T_A,8:11564933:C:A_C,8:11565574:A:C_A,8:11565634:A:T_A,8:11565872:T:G_T,8:11565930:G:A_G,8:11566009:G:A_G,8:11566576:G:T_G,8:11566683:C:T_C,8:11567525:C:T_C,8:11567596:G:T_G,8:11568300:T:G_T,8:11568813:T:C_T,8:11569281:G:C_G,8:11569624:G:T_G,8:11570128:A:T_A,8:11570839:G:A_G,8:11570886:C:T_C,8:11571190:T:C_T,8:11571638:A:G_A,8:11573713:G:A_G,8:11574049:TAC:T_TAC,8:11575303:C:G_C,8:11575437:C:A_C,8:11575918:G:A_G,8:11576271:T:C_T,8:11576400:T:C_T,8:11576667:A:T_A,8:11576723:C:T_C,8:11577283:C:G_C,8:11577540:G:A_G,8:11578007:T:C_T,8:11578055:C:T_C,8:11578418:G:C_G,8:11582510:G:A_G,8:11583560:C:T_C,8:11585481:C:T_C,8:11587007:G:A_G,8:11587328:C:T_C,8:11588332:A:G_A,8:11589055:G:A_G,8:11589584:G:A_G,8:11589610:C:T_C,8:11590170:G:C_G,8:11590249:A:C_A,8:11591229:G:T_G,8:11592913:A:G_A,8:11592934:C:T_C,8:11593319:T:A_T,8:11594798:C:T_C,8:11597480:C:T_C,8:11600765:T:C_T,8:11601497:C:A_C,8:11601704:G:A_G,8:11601943:T:A_T,8:11603765:A:AG_A,8:11604276:G:A_G,8:11606390:G:T_G
chr8:11765154-11765193	0.346474	0.306723	482	85	0.917890364411873	0.516278907938772	0.0807397515144216	77.5213135604098	0.865857482769098	0.762429242728633	8:11660205:GC:G_GC,8:11707369:TAA:T_TAA,8:11711383:C:T_C,8:11744001:A:C_A,8:11745831:A:G_A,8:11746086:C:T_C,8:11746247:A:G_A,8:11746517:C:T_C,8:11747148:G:T_G,8:11747150:C:T_C,8:11747401:A:G_A,8:11748855:G:C_G,8:11751465:T:C_T,8:11752337:G:A_G,8:11753237:G:C_G,8:11753344:T:C_T,8:11753844:T:C_T,8:11753857:C:T_C,8:11757066:A:G_A,8:11761558:A:T_A,8:11761752:T:A_T,8:11762439:C:G_C,8:11762817:T:A_T,8:11763387:T:C_T,8:11765356:A:G_A,8:11766544:A:C_A,8:11768352:G:C_G,8:11772069:G:C_G,8:11774124:C:G_C,8:11774236:A:G_A,8:11774271:A:G_A,8:11774362:G:A_G,8:11774523:C:A_C,8:11778418:G:A_G,8:11778674:A:G_A,8:11779393:C:A_C,8:11779413:A:G_A,8:11779424:C:T_C,8:11779489:C:T_C,8:11780852:T:G_T,8:11781314:C:T_C,8:11782387:T:C_T,8:11788822:G:T_G,8:11788897:A:G_A,8:11790532:A:G_A,8:11793200:G:C_G,8:11794044:C:T_C,8:11796312:A:C_A,8:11796395:A:G_A,8:11796628:G:A_G,8:11797443:G:C_G,8:11797513:T:C_T,8:11797589:T:C_T,8:11798079:T:C_T,8:11798457:C:CTTT_C,8:11798832:C:T_C,8:11799067:A:G_A,8:11799234:G:A_G,8:11799429:C:T_C,8:11799530:A:G_A,8:11800101:A:G_A,8:11808828:A:G_A,8:11817388:TG:T_TG,8:11844613:G:C_G,8:11871913:A:G_A,8:11912262:C:A_C,8:11912263:A:G_A,8:11916090:C:A_C,8:11924582:C:G_C,8:11924604:G:T_G,8:11929465:C:T_C,8:11930955:A:T_A,8:11932810:C:T_C,8:11934227:C:A_C,8:11934833:T:A_T,8:11936313:T:G_T,8:11942457:C:T_C,8:11943994:A:G_A,8:11944494:G:A_G,8:11946552:A:G_A,8:11947373:T:G_T,8:11947976:G:A_G,8:11948854:GCTCT:G_GCTCT,8:11949467:T:C_T,8:11953767:T:C_T
chr8:11778279-11778322	0.18089	0.606037	482	85	0.981159192189252	0.86443453876885	0.376109638086627	84.1278708856015	4.4011597597768	0.970329698413783	8:11660205:GC:G_GC,8:11707369:TAA:T_TAA,8:11711383:C:T_C,8:11744001:A:C_A,8:11745831:A:G_A,8:11746086:C:T_C,8:11746247:A:G_A,8:11746517:C:T_C,8:11747148:G:T_G,8:11747150:C:T_C,8:11747401:A:G_A,8:11748855:G:C_G,8:11751465:T:C_T,8:11752337:G:A_G,8:11753237:G:C_G,8:11753344:T:C_T,8:11753844:T:C_T,8:11753857:C:T_C,8:11757066:A:G_A,8:11761558:A:T_A,8:11761752:T:A_T,8:11762439:C:G_C,8:11762817:T:A_T,8:11763387:T:C_T,8:11765356:A:G_A,8:11766544:A:C_A,8:11768352:G:C_G,8:11772069:G:C_G,8:11774124:C:G_C,8:11774236:A:G_A,8:11774271:A:G_A,8:11774362:G:A_G,8:11774523:C:A_C,8:11778418:G:A_G,8:11778674:A:G_A,8:11779393:C:A_C,8:11779413:A:G_A,8:11779424:C:T_C,8:11779489:C:T_C,8:11780852:T:G_T,8:11781314:C:T_C,8:11782387:T:C_T,8:11788822:G:T_G,8:11788897:A:G_A,8:11790532:A:G_A,8:11793200:G:C_G,8:11794044:C:T_C,8:11796312:A:C_A,8:11796395:A:G_A,8:11796628:G:A_G,8:11797443:G:C_G,8:11797513:T:C_T,8:11797589:T:C_T,8:11798079:T:C_T,8:11798457:C:CTTT_C,8:11798832:C:T_C,8:11799067:A:G_A,8:11799234:G:A_G,8:11799429:C:T_C,8:11799530:A:G_A,8:11800101:A:G_A,8:11808828:A:G_A,8:11817388:TG:T_TG,8:11844613:G:C_G,8:11871913:A:G_A,8:11912262:C:A_C,8:11912263:A:G_A,8:11916090:C:A_C,8:11924582:C:G_C,8:11924604:G:T_G,8:11929465:C:T_C,8:11930955:A:T_A,8:11932810:C:T_C,8:11934227:C:A_C,8:11934833:T:A_T,8:11936313:T:G_T,8:11942457:C:T_C,8:11943994:A:G_A,8:11944494:G:A_G,8:11946552:A:G_A,8:11947373:T:G_T,8:11947976:G:A_G,8:11948854:GCTCT:G_GCTCT,8:11949467:T:C_T,8:11953767:T:C_T
chr8:27037096-27037148	0.312833	0.154322	484	143	0.900460777778519	0.37470326798803	0.39899142474602	101.151545658989	1.37127672149564	0.469116694291212	8:26986776:A:G_A,8:26991649:T:C_T,8:26996527:C:T_C,8:26997907:C:A_C,8:26998420:T:C_T,8:27000176:G:A_G,8:27000922:G:A_G,8:27001536:G:T_G,8:27002110:G:A_G,8:27021473:C:G_C,8:27027122:G:T_G,8:27034060:G:A_G,8:27034697:C:T_C,8:27036250:C:T_C,8:27042426:A:G_A,8:27046823:T:C_T,8:27050917:A:T_A,8:27051391:G:A_G,8:27051528:G:A_G,8:27053199:A:T_A,8:27056957:C:G_C,8:27062577:G:A_G,8:27069224:C:T_C,8:27076871:C:T_C,8:27077263:G:A_G,8:27085142:T:C_T,8:27086001:T:C_T,8:27088110:A:G_A,8:27090941:G:A_G,8:27094328:C:G_C,8:27098503:AG:A_AG,8:27104224:C:T_C,8:27106371:G:T_G,8:27106695:A:G_A,8:27106813:A:C_A,8:27107566:T:A_T,8:27108013:C:T_C,8:27108018:T:C_T,8:27108291:T:C_T,8:27109971:A:G_A,8:27110451:G:C_G,8:27111015:G:A_G,8:27111258:C:T_C,8:27111470:G:A_G,8:27112084:A:G_A,8:27112174:A:T_A,8:27112613:A:T_A,8:27113048:C:T_C,8:27113539:C:G_C,8:27119961:T:G_T,8:27121290:T:C_T,8:27121498:C:A_C,8:27121702:G:A_G,8:27122351:G:A_G,8:27123070:G:C_G,8:27123164:C:T_C,8:27123383:C:T_C,8:27123630:G:C_G,8:27123806:T:C_T,8:27124049:A:G_A,8:27124147:C:A_C,8:27126386:A:G_A,8:27127215:T:A_T,8:27128069:G:A_G,8:27128473:G:C_G,8:27129375:G:GA_G,8:27129602:T:C_T,8:27129674:A:G_A,8:27129864:G:A_G,8:27130038:G:A_G,8:27130586:G:C_G,8:27130820:A:T_A,8:27131173:C:T_C,8:27131584:G:A_G,8:27132152:T:C_T,8:27132445:C:T_C,8:27133200:G:A_G,8:27133537:T:C_T,8:27134129:G:A_G,8:27134288:T:G_T,8:27134362:A:C_A,8:27134864:A:C_A,8:27135483:G:C_G,8:27135487:A:G_A,8:27135728:G:A_G,8:27135958:G:T_G,8:27136124:T:C_T,8:27136829:C:A_C,8:27138208:C:T_C,8:27138801:A:G_A,8:27138857:T:C_T,8:27139342:C:T_C,8:27139969:A:T_A,8:27139970:GA:G_GA,8:27140736:A:G_A,8:27142420:T:A_T,8:27142451:A:G_A,8:27143204:G:T_G,8:27143394:T:G_T,8:27143658:T:C_T,8:27144168:C:T_C,8:27148098:T:G_T,8:27152218:A:G_A,8:27152435:G:A_G,8:27154974:G:A_G,8:27158740:C:T_C,8:27158809:C:T_C,8:27159864:C:T_C,8:27160516:C:T_C,8:27160743:A:G_A,8:27161007:C:T_C,8:27161413:C:T_C,8:27162187:T:C_T,8:27162384:T:C_T,8:27163490:G:A_G,8:27164675:A:G_A,8:27165545:G:T_G,8:27165853:T:G_T,8:27166772:T:C_T,8:27167181:T:A_T,8:27167182:G:T_G,8:27167306:G:T_G,8:27167810:T:A_T,8:27169912:A:G_A,8:27172683:TTTAG:T_TTTAG,8:27173826:A:G_A,8:27174256:G:A_G,8:27175129:A:T_A,8:27175420:G:C_G,8:27177229:G:A_G,8:27179114:G:A_G,8:27182638:G:A_G,8:27185803:C:A_C,8:27188086:G:C_G,8:27188884:C:T_C,8:27190187:T:C_T,8:27190724:T:A_T,8:27191921:GTATCA:G_GTATCA,8:27192783:A:G_A,8:27197375:T:A_T,8:27199721:C:T_C,8:27202687:C:T_C,8:27203923:G:A_G
chr8:27048626-27048661	0.354209	0.20488	480	143	0.903825410155573	0.426886708476414	0.09543825314093	72.5235754871731	0.747959420832134	0.563759579492027	8:26986776:A:G_A,8:26991649:T:C_T,8:26996527:C:T_C,8:26997907:C:A_C,8:26998420:T:C_T,8:27000176:G:A_G,8:27000922:G:A_G,8:27001536:G:T_G,8:27002110:G:A_G,8:27021473:C:G_C,8:27027122:G:T_G,8:27034060:G:A_G,8:27034697:C:T_C,8:27036250:C:T_C,8:27042426:A:G_A,8:27046823:T:C_T,8:27050917:A:T_A,8:27051391:G:A_G,8:27051528:G:A_G,8:27053199:A:T_A,8:27056957:C:G_C,8:27062577:G:A_G,8:27069224:C:T_C,8:27076871:C:T_C,8:27077263:G:A_G,8:27085142:T:C_T,8:27086001:T:C_T,8:27088110:A:G_A,8:27090941:G:A_G,8:27094328:C:G_C,8:27098503:AG:A_AG,8:27104224:C:T_C,8:27106371:G:T_G,8:27106695:A:G_A,8:27106813:A:C_A,8:27107566:T:A_T,8:27108013:C:T_C,8:27108018:T:C_T,8:27108291:T:C_T,8:27109971:A:G_A,8:27110451:G:C_G,8:27111015:G:A_G,8:27111258:C:T_C,8:27111470:G:A_G,8:27112084:A:G_A,8:27112174:A:T_A,8:27112613:A:T_A,8:27113048:C:T_C,8:27113539:C:G_C,8:27119961:T:G_T,8:27121290:T:C_T,8:27121498:C:A_C,8:27121702:G:A_G,8:27122351:G:A_G,8:27123070:G:C_G,8:27123164:C:T_C,8:27123383:C:T_C,8:27123630:G:C_G,8:27123806:T:C_T,8:27124049:A:G_A,8:27124147:C:A_C,8:27126386:A:G_A,8:27127215:T:A_T,8:27128069:G:A_G,8:27128473:G:C_G,8:27129375:G:GA_G,8:27129602:T:C_T,8:27129674:A:G_A,8:27129864:G:A_G,8:27130038:G:A_G,8:27130586:G:C_G,8:27130820:A:T_A,8:27131173:C:T_C,8:27131584:G:A_G,8:27132152:T:C_T,8:27132445:C:T_C,8:27133200:G:A_G,8:27133537:T:C_T,8:27134129:G:A_G,8:27134288:T:G_T,8:27134362:A:C_A,8:27134864:A:C_A,8:27135483:G:C_G,8:27135487:A:G_A,8:27135728:G:A_G,8:27135958:G:T_G,8:27136124:T:C_T,8:27136829:C:A_C,8:27138208:C:T_C,8:27138801:A:G_A,8:27138857:T:C_T,8:27139342:C:T_C,8:27139969:A:T_A,8:27139970:GA:G_GA,8:27140736:A:G_A,8:27142420:T:A_T,8:27142451:A:G_A,8:27143204:G:T_G,8:27143394:T:G_T,8:27143658:T:C_T,8:27144168:C:T_C,8:27148098:T:G_T,8:27152218:A:G_A,8:27152435:G:A_G,8:27154974:G:A_G,8:27158740:C:T_C,8:27158809:C:T_C,8:27159864:C:T_C,8:27160516:C:T_C,8:27160743:A:G_A,8:27161007:C:T_C,8:27161413:C:T_C,8:27162187:T:C_T,8:27162384:T:C_T,8:27163490:G:A_G,8:27164675:A:G_A,8:27165545:G:T_G,8:27165853:T:G_T,8:27166772:T:C_T,8:27167181:T:A_T,8:27167182:G:T_G,8:27167306:G:T_G,8:27167810:T:A_T,8:27169912:A:G_A,8:27172683:TTTAG:T_TTTAG,8:27173826:A:G_A,8:27174256:G:A_G,8:27175129:A:T_A,8:27175420:G:C_G,8:27177229:G:A_G,8:27179114:G:A_G,8:27182638:G:A_G,8:27185803:C:A_C,8:27188086:G:C_G,8:27188884:C:T_C,8:27190187:T:C_T,8:27190724:T:A_T,8:27191921:GTATCA:G_GTATCA,8:27192783:A:G_A,8:27197375:T:A_T,8:27199721:C:T_C,8:27202687:C:T_C,8:27203923:G:A_G
chr8:27119621-27119661	0.259165	0.455584	484	143	0.891170258961448	0.420463887200692	0.118813946201534	80.9990831833812	0.762018821852384	0.531877443191633	8:26986776:A:G_A,8:26991649:T:C_T,8:26996527:C:T_C,8:26997907:C:A_C,8:26998420:T:C_T,8:27000176:G:A_G,8:27000922:G:A_G,8:27001536:G:T_G,8:27002110:G:A_G,8:27021473:C:G_C,8:27027122:G:T_G,8:27034060:G:A_G,8:27034697:C:T_C,8:27036250:C:T_C,8:27042426:A:G_A,8:27046823:T:C_T,8:27050917:A:T_A,8:27051391:G:A_G,8:27051528:G:A_G,8:27053199:A:T_A,8:27056957:C:G_C,8:27062577:G:A_G,8:27069224:C:T_C,8:27076871:C:T_C,8:27077263:G:A_G,8:27085142:T:C_T,8:27086001:T:C_T,8:27088110:A:G_A,8:27090941:G:A_G,8:27094328:C:G_C,8:27098503:AG:A_AG,8:27104224:C:T_C,8:27106371:G:T_G,8:27106695:A:G_A,8:27106813:A:C_A,8:27107566:T:A_T,8:27108013:C:T_C,8:27108018:T:C_T,8:27108291:T:C_T,8:27109971:A:G_A,8:27110451:G:C_G,8:27111015:G:A_G,8:27111258:C:T_C,8:27111470:G:A_G,8:27112084:A:G_A,8:27112174:A:T_A,8:27112613:A:T_A,8:27113048:C:T_C,8:27113539:C:G_C,8:27119961:T:G_T,8:27121290:T:C_T,8:27121498:C:A_C,8:27121702:G:A_G,8:27122351:G:A_G,8:27123070:G:C_G,8:27123164:C:T_C,8:27123383:C:T_C,8:27123630:G:C_G,8:27123806:T:C_T,8:27124049:A:G_A,8:27124147:C:A_C,8:27126386:A:G_A,8:27127215:T:A_T,8:27128069:G:A_G,8:27128473:G:C_G,8:27129375:G:GA_G,8:27129602:T:C_T,8:27129674:A:G_A,8:27129864:G:A_G,8:27130038:G:A_G,8:27130586:G:C_G,8:27130820:A:T_A,8:27131173:C:T_C,8:27131584:G:A_G,8:27132152:T:C_T,8:27132445:C:T_C,8:27133200:G:A_G,8:27133537:T:C_T,8:27134129:G:A_G,8:27134288:T:G_T,8:27134362:A:C_A,8:27134864:A:C_A,8:27135483:G:C_G,8:27135487:A:G_A,8:27135728:G:A_G,8:27135958:G:T_G,8:27136124:T:C_T,8:27136829:C:A_C,8:27138208:C:T_C,8:27138801:A:G_A,8:27138857:T:C_T,8:27139342:C:T_C,8:27139969:A:T_A,8:27139970:GA:G_GA,8:27140736:A:G_A,8:27142420:T:A_T,8:27142451:A:G_A,8:27143204:G:T_G,8:27143394:T:G_T,8:27143658:T:C_T,8:27144168:C:T_C,8:27148098:T:G_T,8:27152218:A:G_A,8:27152435:G:A_G,8:27154974:G:A_G,8:27158740:C:T_C,8:27158809:C:T_C,8:27159864:C:T_C,8:27160516:C:T_C,8:27160743:A:G_A,8:27161007:C:T_C,8:27161413:C:T_C,8:27162187:T:C_T,8:27162384:T:C_T,8:27163490:G:A_G,8:27164675:A:G_A,8:27165545:G:T_G,8:27165853:T:G_T,8:27166772:T:C_T,8:27167181:T:A_T,8:27167182:G:T_G,8:27167306:G:T_G,8:27167810:T:A_T,8:27169912:A:G_A,8:27172683:TTTAG:T_TTTAG,8:27173826:A:G_A,8:27174256:G:A_G,8:27175129:A:T_A,8:27175420:G:C_G,8:27177229:G:A_G,8:27179114:G:A_G,8:27182638:G:A_G,8:27185803:C:A_C,8:27188086:G:C_G,8:27188884:C:T_C,8:27190187:T:C_T,8:27190724:T:A_T,8:27191921:GTATCA:G_GTATCA,8:27192783:A:G_A,8:27197375:T:A_T,8:27199721:C:T_C,8:27202687:C:T_C,8:27203923:G:A_G
chr8:27123246-27123329	0.335403	0.2862	485	143	0.977020022473188	0.850113255123938	2.39512727180787	177.419835275291	9.48959351395676	0.864004935886184	8:26986776:A:G_A,8:26991649:T:C_T,8:26996527:C:T_C,8:26997907:C:A_C,8:26998420:T:C_T,8:27000176:G:A_G,8:27000922:G:A_G,8:27001536:G:T_G,8:27002110:G:A_G,8:27021473:C:G_C,8:27027122:G:T_G,8:27034060:G:A_G,8:27034697:C:T_C,8:27036250:C:T_C,8:27042426:A:G_A,8:27046823:T:C_T,8:27050917:A:T_A,8:27051391:G:A_G,8:27051528:G:A_G,8:27053199:A:T_A,8:27056957:C:G_C,8:27062577:G:A_G,8:27069224:C:T_C,8:27076871:C:T_C,8:27077263:G:A_G,8:27085142:T:C_T,8:27086001:T:C_T,8:27088110:A:G_A,8:27090941:G:A_G,8:27094328:C:G_C,8:27098503:AG:A_AG,8:27104224:C:T_C,8:27106371:G:T_G,8:27106695:A:G_A,8:27106813:A:C_A,8:27107566:T:A_T,8:27108013:C:T_C,8:27108018:T:C_T,8:27108291:T:C_T,8:27109971:A:G_A,8:27110451:G:C_G,8:27111015:G:A_G,8:27111258:C:T_C,8:27111470:G:A_G,8:27112084:A:G_A,8:27112174:A:T_A,8:27112613:A:T_A,8:27113048:C:T_C,8:27113539:C:G_C,8:27119961:T:G_T,8:27121290:T:C_T,8:27121498:C:A_C,8:27121702:G:A_G,8:27122351:G:A_G,8:27123070:G:C_G,8:27123164:C:T_C,8:27123383:C:T_C,8:27123630:G:C_G,8:27123806:T:C_T,8:27124049:A:G_A,8:27124147:C:A_C,8:27126386:A:G_A,8:27127215:T:A_T,8:27128069:G:A_G,8:27128473:G:C_G,8:27129375:G:GA_G,8:27129602:T:C_T,8:27129674:A:G_A,8:27129864:G:A_G,8:27130038:G:A_G,8:27130586:G:C_G,8:27130820:A:T_A,8:27131173:C:T_C,8:27131584:G:A_G,8:27132152:T:C_T,8:27132445:C:T_C,8:27133200:G:A_G,8:27133537:T:C_T,8:27134129:G:A_G,8:27134288:T:G_T,8:27134362:A:C_A,8:27134864:A:C_A,8:27135483:G:C_G,8:27135487:A:G_A,8:27135728:G:A_G,8:27135958:G:T_G,8:27136124:T:C_T,8:27136829:C:A_C,8:27138208:C:T_C,8:27138801:A:G_A,8:27138857:T:C_T,8:27139342:C:T_C,8:27139969:A:T_A,8:27139970:GA:G_GA,8:27140736:A:G_A,8:27142420:T:A_T,8:27142451:A:G_A,8:27143204:G:T_G,8:27143394:T:G_T,8:27143658:T:C_T,8:27144168:C:T_C,8:27148098:T:G_T,8:27152218:A:G_A,8:27152435:G:A_G,8:27154974:G:A_G,8:27158740:C:T_C,8:27158809:C:T_C,8:27159864:C:T_C,8:27160516:C:T_C,8:27160743:A:G_A,8:27161007:C:T_C,8:27161413:C:T_C,8:27162187:T:C_T,8:27162384:T:C_T,8:27163490:G:A_G,8:27164675:A:G_A,8:27165545:G:T_G,8:27165853:T:G_T,8:27166772:T:C_T,8:27167181:T:A_T,8:27167182:G:T_G,8:27167306:G:T_G,8:27167810:T:A_T,8:27169912:A:G_A,8:27172683:TTTAG:T_TTTAG,8:27173826:A:G_A,8:27174256:G:A_G,8:27175129:A:T_A,8:27175420:G:C_G,8:27177229:G:A_G,8:27179114:G:A_G,8:27182638:G:A_G,8:27185803:C:A_C,8:27188086:G:C_G,8:27188884:C:T_C,8:27190187:T:C_T,8:27190724:T:A_T,8:27191921:GTATCA:G_GTATCA,8:27192783:A:G_A,8:27197375:T:A_T,8:27199721:C:T_C,8:27202687:C:T_C,8:27203923:G:A_G
chr8:27123580-27123625	0.435745	0.390664	481	143	0.970434587705845	0.871439282436503	0.539275594242219	91.9999463782141	3.87733068901599	0.824211858715163	8:26986776:A:G_A,8:26991649:T:C_T,8:26996527:C:T_C,8:26997907:C:A_C,8:26998420:T:C_T,8:27000176:G:A_G,8:27000922:G:A_G,8:27001536:G:T_G,8:27002110:G:A_G,8:27021473:C:G_C,8:27027122:G:T_G,8:27034060:G:A_G,8:27034697:C:T_C,8:27036250:C:T_C,8:27042426:A:G_A,8:27046823:T:C_T,8:27050917:A:T_A,8:27051391:G:A_G,8:27051528:G:A_G,8:27053199:A:T_A,8:27056957:C:G_C,8:27062577:G:A_G,8:27069224:C:T_C,8:27076871:C:T_C,8:27077263:G:A_G,8:27085142:T:C_T,8:27086001:T:C_T,8:27088110:A:G_A,8:27090941:G:A_G,8:27094328:C:G_C,8:27098503:AG:A_AG,8:27104224:C:T_C,8:27106371:G:T_G,8:27106695:A:G_A,8:27106813:A:C_A,8:27107566:T:A_T,8:27108013:C:T_C,8:27108018:T:C_T,8:27108291:T:C_T,8:27109971:A:G_A,8:27110451:G:C_G,8:27111015:G:A_G,8:27111258:C:T_C,8:27111470:G:A_G,8:27112084:A:G_A,8:27112174:A:T_A,8:27112613:A:T_A,8:27113048:C:T_C,8:27113539:C:G_C,8:27119961:T:G_T,8:27121290:T:C_T,8:27121498:C:A_C,8:27121702:G:A_G,8:27122351:G:A_G,8:27123070:G:C_G,8:27123164:C:T_C,8:27123383:C:T_C,8:27123630:G:C_G,8:27123806:T:C_T,8:27124049:A:G_A,8:27124147:C:A_C,8:27126386:A:G_A,8:27127215:T:A_T,8:27128069:G:A_G,8:27128473:G:C_G,8:27129375:G:GA_G,8:27129602:T:C_T,8:27129674:A:G_A,8:27129864:G:A_G,8:27130038:G:A_G,8:27130586:G:C_G,8:27130820:A:T_A,8:27131173:C:T_C,8:27131584:G:A_G,8:27132152:T:C_T,8:27132445:C:T_C,8:27133200:G:A_G,8:27133537:T:C_T,8:27134129:G:A_G,8:27134288:T:G_T,8:27134362:A:C_A,8:27134864:A:C_A,8:27135483:G:C_G,8:27135487:A:G_A,8:27135728:G:A_G,8:27135958:G:T_G,8:27136124:T:C_T,8:27136829:C:A_C,8:27138208:C:T_C,8:27138801:A:G_A,8:27138857:T:C_T,8:27139342:C:T_C,8:27139969:A:T_A,8:27139970:GA:G_GA,8:27140736:A:G_A,8:27142420:T:A_T,8:27142451:A:G_A,8:27143204:G:T_G,8:27143394:T:G_T,8:27143658:T:C_T,8:27144168:C:T_C,8:27148098:T:G_T,8:27152218:A:G_A,8:27152435:G:A_G,8:27154974:G:A_G,8:27158740:C:T_C,8:27158809:C:T_C,8:27159864:C:T_C,8:27160516:C:T_C,8:27160743:A:G_A,8:27161007:C:T_C,8:27161413:C:T_C,8:27162187:T:C_T,8:27162384:T:C_T,8:27163490:G:A_G,8:27164675:A:G_A,8:27165545:G:T_G,8:27165853:T:G_T,8:27166772:T:C_T,8:27167181:T:A_T,8:27167182:G:T_G,8:27167306:G:T_G,8:27167810:T:A_T,8:27169912:A:G_A,8:27172683:TTTAG:T_TTTAG,8:27173826:A:G_A,8:27174256:G:A_G,8:27175129:A:T_A,8:27175420:G:C_G,8:27177229:G:A_G,8:27179114:G:A_G,8:27182638:G:A_G,8:27185803:C:A_C,8:27188086:G:C_G,8:27188884:C:T_C,8:27190187:T:C_T,8:27190724:T:A_T,8:27191921:GTATCA:G_GTATCA,8:27192783:A:G_A,8:27197375:T:A_T,8:27199721:C:T_C,8:27202687:C:T_C,8:27203923:G:A_G
chr8:27134887-27134927	0.308218	0.265827	484	143	0.899247480817546	0.477974742396497	0.248375157083007	81.755465691968	1.07867421963657	0.471985174791278	8:26986776:A:G_A,8:26991649:T:C_T,8:26996527:C:T_C,8:26997907:C:A_C,8:26998420:T:C_T,8:27000176:G:A_G,8:27000922:G:A_G,8:27001536:G:T_G,8:27002110:G:A_G,8:27021473:C:G_C,8:27027122:G:T_G,8:27034060:G:A_G,8:27034697:C:T_C,8:27036250:C:T_C,8:27042426:A:G_A,8:27046823:T:C_T,8:27050917:A:T_A,8:27051391:G:A_G,8:27051528:G:A_G,8:27053199:A:T_A,8:27056957:C:G_C,8:27062577:G:A_G,8:27069224:C:T_C,8:27076871:C:T_C,8:27077263:G:A_G,8:27085142:T:C_T,8:27086001:T:C_T,8:27088110:A:G_A,8:27090941:G:A_G,8:27094328:C:G_C,8:27098503:AG:A_AG,8:27104224:C:T_C,8:27106371:G:T_G,8:27106695:A:G_A,8:27106813:A:C_A,8:27107566:T:A_T,8:27108013:C:T_C,8:27108018:T:C_T,8:27108291:T:C_T,8:27109971:A:G_A,8:27110451:G:C_G,8:27111015:G:A_G,8:27111258:C:T_C,8:27111470:G:A_G,8:27112084:A:G_A,8:27112174:A:T_A,8:27112613:A:T_A,8:27113048:C:T_C,8:27113539:C:G_C,8:27119961:T:G_T,8:27121290:T:C_T,8:27121498:C:A_C,8:27121702:G:A_G,8:27122351:G:A_G,8:27123070:G:C_G,8:27123164:C:T_C,8:27123383:C:T_C,8:27123630:G:C_G,8:27123806:T:C_T,8:27124049:A:G_A,8:27124147:C:A_C,8:27126386:A:G_A,8:27127215:T:A_T,8:27128069:G:A_G,8:27128473:G:C_G,8:27129375:G:GA_G,8:27129602:T:C_T,8:27129674:A:G_A,8:27129864:G:A_G,8:27130038:G:A_G,8:27130586:G:C_G,8:27130820:A:T_A,8:27131173:C:T_C,8:27131584:G:A_G,8:27132152:T:C_T,8:27132445:C:T_C,8:27133200:G:A_G,8:27133537:T:C_T,8:27134129:G:A_G,8:27134288:T:G_T,8:27134362:A:C_A,8:27134864:A:C_A,8:27135483:G:C_G,8:27135487:A:G_A,8:27135728:G:A_G,8:27135958:G:T_G,8:27136124:T:C_T,8:27136829:C:A_C,8:27138208:C:T_C,8:27138801:A:G_A,8:27138857:T:C_T,8:27139342:C:T_C,8:27139969:A:T_A,8:27139970:GA:G_GA,8:27140736:A:G_A,8:27142420:T:A_T,8:27142451:A:G_A,8:27143204:G:T_G,8:27143394:T:G_T,8:27143658:T:C_T,8:27144168:C:T_C,8:27148098:T:G_T,8:27152218:A:G_A,8:27152435:G:A_G,8:27154974:G:A_G,8:27158740:C:T_C,8:27158809:C:T_C,8:27159864:C:T_C,8:27160516:C:T_C,8:27160743:A:G_A,8:27161007:C:T_C,8:27161413:C:T_C,8:27162187:T:C_T,8:27162384:T:C_T,8:27163490:G:A_G,8:27164675:A:G_A,8:27165545:G:T_G,8:27165853:T:G_T,8:27166772:T:C_T,8:27167181:T:A_T,8:27167182:G:T_G,8:27167306:G:T_G,8:27167810:T:A_T,8:27169912:A:G_A,8:27172683:TTTAG:T_TTTAG,8:27173826:A:G_A,8:27174256:G:A_G,8:27175129:A:T_A,8:27175420:G:C_G,8:27177229:G:A_G,8:27179114:G:A_G,8:27182638:G:A_G,8:27185803:C:A_C,8:27188086:G:C_G,8:27188884:C:T_C,8:27190187:T:C_T,8:27190724:T:A_T,8:27191921:GTATCA:G_GTATCA,8:27192783:A:G_A,8:27197375:T:A_T,8:27199721:C:T_C,8:27202687:C:T_C,8:27203923:G:A_G
chr8:27139451-27139498	0.284865	0.355632	478	143	0.996326574818757	0.97865600758136	0.491333704982423	106.699130438329	11.1464046592026	0.928889925619793	8:26986776:A:G_A,8:26991649:T:C_T,8:26996527:C:T_C,8:26997907:C:A_C,8:26998420:T:C_T,8:27000176:G:A_G,8:27000922:G:A_G,8:27001536:G:T_G,8:27002110:G:A_G,8:27021473:C:G_C,8:27027122:G:T_G,8:27034060:G:A_G,8:27034697:C:T_C,8:27036250:C:T_C,8:27042426:A:G_A,8:27046823:T:C_T,8:27050917:A:T_A,8:27051391:G:A_G,8:27051528:G:A_G,8:27053199:A:T_A,8:27056957:C:G_C,8:27062577:G:A_G,8:27069224:C:T_C,8:27076871:C:T_C,8:27077263:G:A_G,8:27085142:T:C_T,8:27086001:T:C_T,8:27088110:A:G_A,8:27090941:G:A_G,8:27094328:C:G_C,8:27098503:AG:A_AG,8:27104224:C:T_C,8:27106371:G:T_G,8:27106695:A:G_A,8:27106813:A:C_A,8:27107566:T:A_T,8:27108013:C:T_C,8:27108018:T:C_T,8:27108291:T:C_T,8:27109971:A:G_A,8:27110451:G:C_G,8:27111015:G:A_G,8:27111258:C:T_C,8:27111470:G:A_G,8:27112084:A:G_A,8:27112174:A:T_A,8:27112613:A:T_A,8:27113048:C:T_C,8:27113539:C:G_C,8:27119961:T:G_T,8:27121290:T:C_T,8:27121498:C:A_C,8:27121702:G:A_G,8:27122351:G:A_G,8:27123070:G:C_G,8:27123164:C:T_C,8:27123383:C:T_C,8:27123630:G:C_G,8:27123806:T:C_T,8:27124049:A:G_A,8:27124147:C:A_C,8:27126386:A:G_A,8:27127215:T:A_T,8:27128069:G:A_G,8:27128473:G:C_G,8:27129375:G:GA_G,8:27129602:T:C_T,8:27129674:A:G_A,8:27129864:G:A_G,8:27130038:G:A_G,8:27130586:G:C_G,8:27130820:A:T_A,8:27131173:C:T_C,8:27131584:G:A_G,8:27132152:T:C_T,8:27132445:C:T_C,8:27133200:G:A_G,8:27133537:T:C_T,8:27134129:G:A_G,8:27134288:T:G_T,8:27134362:A:C_A,8:27134864:A:C_A,8:27135483:G:C_G,8:27135487:A:G_A,8:27135728:G:A_G,8:27135958:G:T_G,8:27136124:T:C_T,8:27136829:C:A_C,8:27138208:C:T_C,8:27138801:A:G_A,8:27138857:T:C_T,8:27139342:C:T_C,8:27139969:A:T_A,8:27139970:GA:G_GA,8:27140736:A:G_A,8:27142420:T:A_T,8:27142451:A:G_A,8:27143204:G:T_G,8:27143394:T:G_T,8:27143658:T:C_T,8:27144168:C:T_C,8:27148098:T:G_T,8:27152218:A:G_A,8:27152435:G:A_G,8:27154974:G:A_G,8:27158740:C:T_C,8:27158809:C:T_C,8:27159864:C:T_C,8:27160516:C:T_C,8:27160743:A:G_A,8:27161007:C:T_C,8:27161413:C:T_C,8:27162187:T:C_T,8:27162384:T:C_T,8:27163490:G:A_G,8:27164675:A:G_A,8:27165545:G:T_G,8:27165853:T:G_T,8:27166772:T:C_T,8:27167181:T:A_T,8:27167182:G:T_G,8:27167306:G:T_G,8:27167810:T:A_T,8:27169912:A:G_A,8:27172683:TTTAG:T_TTTAG,8:27173826:A:G_A,8:27174256:G:A_G,8:27175129:A:T_A,8:27175420:G:C_G,8:27177229:G:A_G,8:27179114:G:A_G,8:27182638:G:A_G,8:27185803:C:A_C,8:27188086:G:C_G,8:27188884:C:T_C,8:27190187:T:C_T,8:27190724:T:A_T,8:27191921:GTATCA:G_GTATCA,8:27192783:A:G_A,8:27197375:T:A_T,8:27199721:C:T_C,8:27202687:C:T_C,8:27203923:G:A_G
chr8:27142717-27142796	0.400575	0.555464	485	143	0.976542565960855	0.840738823726507	0.661509113625794	137.549891427039	4.65942914024746	0.769857056449203	8:26986776:A:G_A,8:26991649:T:C_T,8:26996527:C:T_C,8:26997907:C:A_C,8:26998420:T:C_T,8:27000176:G:A_G,8:27000922:G:A_G,8:27001536:G:T_G,8:27002110:G:A_G,8:27021473:C:G_C,8:27027122:G:T_G,8:27034060:G:A_G,8:27034697:C:T_C,8:27036250:C:T_C,8:27042426:A:G_A,8:27046823:T:C_T,8:27050917:A:T_A,8:27051391:G:A_G,8:27051528:G:A_G,8:27053199:A:T_A,8:27056957:C:G_C,8:27062577:G:A_G,8:27069224:C:T_C,8:27076871:C:T_C,8:27077263:G:A_G,8:27085142:T:C_T,8:27086001:T:C_T,8:27088110:A:G_A,8:27090941:G:A_G,8:27094328:C:G_C,8:27098503:AG:A_AG,8:27104224:C:T_C,8:27106371:G:T_G,8:27106695:A:G_A,8:27106813:A:C_A,8:27107566:T:A_T,8:27108013:C:T_C,8:27108018:T:C_T,8:27108291:T:C_T,8:27109971:A:G_A,8:27110451:G:C_G,8:27111015:G:A_G,8:27111258:C:T_C,8:27111470:G:A_G,8:27112084:A:G_A,8:27112174:A:T_A,8:27112613:A:T_A,8:27113048:C:T_C,8:27113539:C:G_C,8:27119961:T:G_T,8:27121290:T:C_T,8:27121498:C:A_C,8:27121702:G:A_G,8:27122351:G:A_G,8:27123070:G:C_G,8:27123164:C:T_C,8:27123383:C:T_C,8:27123630:G:C_G,8:27123806:T:C_T,8:27124049:A:G_A,8:27124147:C:A_C,8:27126386:A:G_A,8:27127215:T:A_T,8:27128069:G:A_G,8:27128473:G:C_G,8:27129375:G:GA_G,8:27129602:T:C_T,8:27129674:A:G_A,8:27129864:G:A_G,8:27130038:G:A_G,8:27130586:G:C_G,8:27130820:A:T_A,8:27131173:C:T_C,8:27131584:G:A_G,8:27132152:T:C_T,8:27132445:C:T_C,8:27133200:G:A_G,8:27133537:T:C_T,8:27134129:G:A_G,8:27134288:T:G_T,8:27134362:A:C_A,8:27134864:A:C_A,8:27135483:G:C_G,8:27135487:A:G_A,8:27135728:G:A_G,8:27135958:G:T_G,8:27136124:T:C_T,8:27136829:C:A_C,8:27138208:C:T_C,8:27138801:A:G_A,8:27138857:T:C_T,8:27139342:C:T_C,8:27139969:A:T_A,8:27139970:GA:G_GA,8:27140736:A:G_A,8:27142420:T:A_T,8:27142451:A:G_A,8:27143204:G:T_G,8:27143394:T:G_T,8:27143658:T:C_T,8:27144168:C:T_C,8:27148098:T:G_T,8:27152218:A:G_A,8:27152435:G:A_G,8:27154974:G:A_G,8:27158740:C:T_C,8:27158809:C:T_C,8:27159864:C:T_C,8:27160516:C:T_C,8:27160743:A:G_A,8:27161007:C:T_C,8:27161413:C:T_C,8:27162187:T:C_T,8:27162384:T:C_T,8:27163490:G:A_G,8:27164675:A:G_A,8:27165545:G:T_G,8:27165853:T:G_T,8:27166772:T:C_T,8:27167181:T:A_T,8:27167182:G:T_G,8:27167306:G:T_G,8:27167810:T:A_T,8:27169912:A:G_A,8:27172683:TTTAG:T_TTTAG,8:27173826:A:G_A,8:27174256:G:A_G,8:27175129:A:T_A,8:27175420:G:C_G,8:27177229:G:A_G,8:27179114:G:A_G,8:27182638:G:A_G,8:27185803:C:A_C,8:27188086:G:C_G,8:27188884:C:T_C,8:27190187:T:C_T,8:27190724:T:A_T,8:27191921:GTATCA:G_GTATCA,8:27192783:A:G_A,8:27197375:T:A_T,8:27199721:C:T_C,8:27202687:C:T_C,8:27203923:G:A_G
chr8:27145277-27145313	0.474949	0.332668	483	143	0.877187913232245	0.31272052478721	0.137109603858254	74.9310967789396	0.7094870229271	0.450881220739166	8:26986776:A:G_A,8:26991649:T:C_T,8:26996527:C:T_C,8:26997907:C:A_C,8:26998420:T:C_T,8:27000176:G:A_G,8:27000922:G:A_G,8:27001536:G:T_G,8:27002110:G:A_G,8:27021473:C:G_C,8:27027122:G:T_G,8:27034060:G:A_G,8:27034697:C:T_C,8:27036250:C:T_C,8:27042426:A:G_A,8:27046823:T:C_T,8:27050917:A:T_A,8:27051391:G:A_G,8:27051528:G:A_G,8:27053199:A:T_A,8:27056957:C:G_C,8:27062577:G:A_G,8:27069224:C:T_C,8:27076871:C:T_C,8:27077263:G:A_G,8:27085142:T:C_T,8:27086001:T:C_T,8:27088110:A:G_A,8:27090941:G:A_G,8:27094328:C:G_C,8:27098503:AG:A_AG,8:27104224:C:T_C,8:27106371:G:T_G,8:27106695:A:G_A,8:27106813:A:C_A,8:27107566:T:A_T,8:27108013:C:T_C,8:27108018:T:C_T,8:27108291:T:C_T,8:27109971:A:G_A,8:27110451:G:C_G,8:27111015:G:A_G,8:27111258:C:T_C,8:27111470:G:A_G,8:27112084:A:G_A,8:27112174:A:T_A,8:27112613:A:T_A,8:27113048:C:T_C,8:27113539:C:G_C,8:27119961:T:G_T,8:27121290:T:C_T,8:27121498:C:A_C,8:27121702:G:A_G,8:27122351:G:A_G,8:27123070:G:C_G,8:27123164:C:T_C,8:27123383:C:T_C,8:27123630:G:C_G,8:27123806:T:C_T,8:27124049:A:G_A,8:27124147:C:A_C,8:27126386:A:G_A,8:27127215:T:A_T,8:27128069:G:A_G,8:27128473:G:C_G,8:27129375:G:GA_G,8:27129602:T:C_T,8:27129674:A:G_A,8:27129864:G:A_G,8:27130038:G:A_G,8:27130586:G:C_G,8:27130820:A:T_A,8:27131173:C:T_C,8:27131584:G:A_G,8:27132152:T:C_T,8:27132445:C:T_C,8:27133200:G:A_G,8:27133537:T:C_T,8:27134129:G:A_G,8:27134288:T:G_T,8:27134362:A:C_A,8:27134864:A:C_A,8:27135483:G:C_G,8:27135487:A:G_A,8:27135728:G:A_G,8:27135958:G:T_G,8:27136124:T:C_T,8:27136829:C:A_C,8:27138208:C:T_C,8:27138801:A:G_A,8:27138857:T:C_T,8:27139342:C:T_C,8:27139969:A:T_A,8:27139970:GA:G_GA,8:27140736:A:G_A,8:27142420:T:A_T,8:27142451:A:G_A,8:27143204:G:T_G,8:27143394:T:G_T,8:27143658:T:C_T,8:27144168:C:T_C,8:27148098:T:G_T,8:27152218:A:G_A,8:27152435:G:A_G,8:27154974:G:A_G,8:27158740:C:T_C,8:27158809:C:T_C,8:27159864:C:T_C,8:27160516:C:T_C,8:27160743:A:G_A,8:27161007:C:T_C,8:27161413:C:T_C,8:27162187:T:C_T,8:27162384:T:C_T,8:27163490:G:A_G,8:27164675:A:G_A,8:27165545:G:T_G,8:27165853:T:G_T,8:27166772:T:C_T,8:27167181:T:A_T,8:27167182:G:T_G,8:27167306:G:T_G,8:27167810:T:A_T,8:27169912:A:G_A,8:27172683:TTTAG:T_TTTAG,8:27173826:A:G_A,8:27174256:G:A_G,8:27175129:A:T_A,8:27175420:G:C_G,8:27177229:G:A_G,8:27179114:G:A_G,8:27182638:G:A_G,8:27185803:C:A_C,8:27188086:G:C_G,8:27188884:C:T_C,8:27190187:T:C_T,8:27190724:T:A_T,8:27191921:GTATCA:G_GTATCA,8:27192783:A:G_A,8:27197375:T:A_T,8:27199721:C:T_C,8:27202687:C:T_C,8:27203923:G:A_G
chr8:27157538-27157602	0.200102	0.296683	484	143	0.937627023680712	0.609213613257564	0.390310369793922	129.370753000861	1.98306106234821	0.62843237833392	8:26986776:A:G_A,8:26991649:T:C_T,8:26996527:C:T_C,8:26997907:C:A_C,8:26998420:T:C_T,8:27000176:G:A_G,8:27000922:G:A_G,8:27001536:G:T_G,8:27002110:G:A_G,8:27021473:C:G_C,8:27027122:G:T_G,8:27034060:G:A_G,8:27034697:C:T_C,8:27036250:C:T_C,8:27042426:A:G_A,8:27046823:T:C_T,8:27050917:A:T_A,8:27051391:G:A_G,8:27051528:G:A_G,8:27053199:A:T_A,8:27056957:C:G_C,8:27062577:G:A_G,8:27069224:C:T_C,8:27076871:C:T_C,8:27077263:G:A_G,8:27085142:T:C_T,8:27086001:T:C_T,8:27088110:A:G_A,8:27090941:G:A_G,8:27094328:C:G_C,8:27098503:AG:A_AG,8:27104224:C:T_C,8:27106371:G:T_G,8:27106695:A:G_A,8:27106813:A:C_A,8:27107566:T:A_T,8:27108013:C:T_C,8:27108018:T:C_T,8:27108291:T:C_T,8:27109971:A:G_A,8:27110451:G:C_G,8:27111015:G:A_G,8:27111258:C:T_C,8:27111470:G:A_G,8:27112084:A:G_A,8:27112174:A:T_A,8:27112613:A:T_A,8:27113048:C:T_C,8:27113539:C:G_C,8:27119961:T:G_T,8:27121290:T:C_T,8:27121498:C:A_C,8:27121702:G:A_G,8:27122351:G:A_G,8:27123070:G:C_G,8:27123164:C:T_C,8:27123383:C:T_C,8:27123630:G:C_G,8:27123806:T:C_T,8:27124049:A:G_A,8:27124147:C:A_C,8:27126386:A:G_A,8:27127215:T:A_T,8:27128069:G:A_G,8:27128473:G:C_G,8:27129375:G:GA_G,8:27129602:T:C_T,8:27129674:A:G_A,8:27129864:G:A_G,8:27130038:G:A_G,8:27130586:G:C_G,8:27130820:A:T_A,8:27131173:C:T_C,8:27131584:G:A_G,8:27132152:T:C_T,8:27132445:C:T_C,8:27133200:G:A_G,8:27133537:T:C_T,8:27134129:G:A_G,8:27134288:T:G_T,8:27134362:A:C_A,8:27134864:A:C_A,8:27135483:G:C_G,8:27135487:A:G_A,8:27135728:G:A_G,8:27135958:G:T_G,8:27136124:T:C_T,8:27136829:C:A_C,8:27138208:C:T_C,8:27138801:A:G_A,8:27138857:T:C_T,8:27139342:C:T_C,8:27139969:A:T_A,8:27139970:GA:G_GA,8:27140736:A:G_A,8:27142420:T:A_T,8:27142451:A:G_A,8:27143204:G:T_G,8:27143394:T:G_T,8:27143658:T:C_T,8:27144168:C:T_C,8:27148098:T:G_T,8:27152218:A:G_A,8:27152435:G:A_G,8:27154974:G:A_G,8:27158740:C:T_C,8:27158809:C:T_C,8:27159864:C:T_C,8:27160516:C:T_C,8:27160743:A:G_A,8:27161007:C:T_C,8:27161413:C:T_C,8:27162187:T:C_T,8:27162384:T:C_T,8:27163490:G:A_G,8:27164675:A:G_A,8:27165545:G:T_G,8:27165853:T:G_T,8:27166772:T:C_T,8:27167181:T:A_T,8:27167182:G:T_G,8:27167306:G:T_G,8:27167810:T:A_T,8:27169912:A:G_A,8:27172683:TTTAG:T_TTTAG,8:27173826:A:G_A,8:27174256:G:A_G,8:27175129:A:T_A,8:27175420:G:C_G,8:27177229:G:A_G,8:27179114:G:A_G,8:27182638:G:A_G,8:27185803:C:A_C,8:27188086:G:C_G,8:27188884:C:T_C,8:27190187:T:C_T,8:27190724:T:A_T,8:27191921:GTATCA:G_GTATCA,8:27192783:A:G_A,8:27197375:T:A_T,8:27199721:C:T_C,8:27202687:C:T_C,8:27203923:G:A_G
chr8:27172662-27172719	0.344196	0.605234	484	143	0.992460736930947	0.939405105174997	0.0600973140495868	113.40722001256	2.63388443605178	0.870296560482815	8:26986776:A:G_A,8:26991649:T:C_T,8:26996527:C:T_C,8:26997907:C:A_C,8:26998420:T:C_T,8:27000176:G:A_G,8:27000922:G:A_G,8:27001536:G:T_G,8:27002110:G:A_G,8:27021473:C:G_C,8:27027122:G:T_G,8:27034060:G:A_G,8:27034697:C:T_C,8:27036250:C:T_C,8:27042426:A:G_A,8:27046823:T:C_T,8:27050917:A:T_A,8:27051391:G:A_G,8:27051528:G:A_G,8:27053199:A:T_A,8:27056957:C:G_C,8:27062577:G:A_G,8:27069224:C:T_C,8:27076871:C:T_C,8:27077263:G:A_G,8:27085142:T:C_T,8:27086001:T:C_T,8:27088110:A:G_A,8:27090941:G:A_G,8:27094328:C:G_C,8:27098503:AG:A_AG,8:27104224:C:T_C,8:27106371:G:T_G,8:27106695:A:G_A,8:27106813:A:C_A,8:27107566:T:A_T,8:27108013:C:T_C,8:27108018:T:C_T,8:27108291:T:C_T,8:27109971:A:G_A,8:27110451:G:C_G,8:27111015:G:A_G,8:27111258:C:T_C,8:27111470:G:A_G,8:27112084:A:G_A,8:27112174:A:T_A,8:27112613:A:T_A,8:27113048:C:T_C,8:27113539:C:G_C,8:27119961:T:G_T,8:27121290:T:C_T,8:27121498:C:A_C,8:27121702:G:A_G,8:27122351:G:A_G,8:27123070:G:C_G,8:27123164:C:T_C,8:27123383:C:T_C,8:27123630:G:C_G,8:27123806:T:C_T,8:27124049:A:G_A,8:27124147:C:A_C,8:27126386:A:G_A,8:27127215:T:A_T,8:27128069:G:A_G,8:27128473:G:C_G,8:27129375:G:GA_G,8:27129602:T:C_T,8:27129674:A:G_A,8:27129864:G:A_G,8:27130038:G:A_G,8:27130586:G:C_G,8:27130820:A:T_A,8:27131173:C:T_C,8:27131584:G:A_G,8:27132152:T:C_T,8:27132445:C:T_C,8:27133200:G:A_G,8:27133537:T:C_T,8:27134129:G:A_G,8:27134288:T:G_T,8:27134362:A:C_A,8:27134864:A:C_A,8:27135483:G:C_G,8:27135487:A:G_A,8:27135728:G:A_G,8:27135958:G:T_G,8:27136124:T:C_T,8:27136829:C:A_C,8:27138208:C:T_C,8:27138801:A:G_A,8:27138857:T:C_T,8:27139342:C:T_C,8:27139969:A:T_A,8:27139970:GA:G_GA,8:27140736:A:G_A,8:27142420:T:A_T,8:27142451:A:G_A,8:27143204:G:T_G,8:27143394:T:G_T,8:27143658:T:C_T,8:27144168:C:T_C,8:27148098:T:G_T,8:27152218:A:G_A,8:27152435:G:A_G,8:27154974:G:A_G,8:27158740:C:T_C,8:27158809:C:T_C,8:27159864:C:T_C,8:27160516:C:T_C,8:27160743:A:G_A,8:27161007:C:T_C,8:27161413:C:T_C,8:27162187:T:C_T,8:27162384:T:C_T,8:27163490:G:A_G,8:27164675:A:G_A,8:27165545:G:T_G,8:27165853:T:G_T,8:27166772:T:C_T,8:27167181:T:A_T,8:27167182:G:T_G,8:27167306:G:T_G,8:27167810:T:A_T,8:27169912:A:G_A,8:27172683:TTTAG:T_TTTAG,8:27173826:A:G_A,8:27174256:G:A_G,8:27175129:A:T_A,8:27175420:G:C_G,8:27177229:G:A_G,8:27179114:G:A_G,8:27182638:G:A_G,8:27185803:C:A_C,8:27188086:G:C_G,8:27188884:C:T_C,8:27190187:T:C_T,8:27190724:T:A_T,8:27191921:GTATCA:G_GTATCA,8:27192783:A:G_A,8:27197375:T:A_T,8:27199721:C:T_C,8:27202687:C:T_C,8:27203923:G:A_G
chr8:27186765-27186929	0.474684	0.565103	481	143	0.954486421153038	0.820580260471419	2.45428395084539	336.325323799481	6.45716888559631	0.773215354953792	8:26986776:A:G_A,8:26991649:T:C_T,8:26996527:C:T_C,8:26997907:C:A_C,8:26998420:T:C_T,8:27000176:G:A_G,8:27000922:G:A_G,8:27001536:G:T_G,8:27002110:G:A_G,8:27021473:C:G_C,8:27027122:G:T_G,8:27034060:G:A_G,8:27034697:C:T_C,8:27036250:C:T_C,8:27042426:A:G_A,8:27046823:T:C_T,8:27050917:A:T_A,8:27051391:G:A_G,8:27051528:G:A_G,8:27053199:A:T_A,8:27056957:C:G_C,8:27062577:G:A_G,8:27069224:C:T_C,8:27076871:C:T_C,8:27077263:G:A_G,8:27085142:T:C_T,8:27086001:T:C_T,8:27088110:A:G_A,8:27090941:G:A_G,8:27094328:C:G_C,8:27098503:AG:A_AG,8:27104224:C:T_C,8:27106371:G:T_G,8:27106695:A:G_A,8:27106813:A:C_A,8:27107566:T:A_T,8:27108013:C:T_C,8:27108018:T:C_T,8:27108291:T:C_T,8:27109971:A:G_A,8:27110451:G:C_G,8:27111015:G:A_G,8:27111258:C:T_C,8:27111470:G:A_G,8:27112084:A:G_A,8:27112174:A:T_A,8:27112613:A:T_A,8:27113048:C:T_C,8:27113539:C:G_C,8:27119961:T:G_T,8:27121290:T:C_T,8:27121498:C:A_C,8:27121702:G:A_G,8:27122351:G:A_G,8:27123070:G:C_G,8:27123164:C:T_C,8:27123383:C:T_C,8:27123630:G:C_G,8:27123806:T:C_T,8:27124049:A:G_A,8:27124147:C:A_C,8:27126386:A:G_A,8:27127215:T:A_T,8:27128069:G:A_G,8:27128473:G:C_G,8:27129375:G:GA_G,8:27129602:T:C_T,8:27129674:A:G_A,8:27129864:G:A_G,8:27130038:G:A_G,8:27130586:G:C_G,8:27130820:A:T_A,8:27131173:C:T_C,8:27131584:G:A_G,8:27132152:T:C_T,8:27132445:C:T_C,8:27133200:G:A_G,8:27133537:T:C_T,8:27134129:G:A_G,8:27134288:T:G_T,8:27134362:A:C_A,8:27134864:A:C_A,8:27135483:G:C_G,8:27135487:A:G_A,8:27135728:G:A_G,8:27135958:G:T_G,8:27136124:T:C_T,8:27136829:C:A_C,8:27138208:C:T_C,8:27138801:A:G_A,8:27138857:T:C_T,8:27139342:C:T_C,8:27139969:A:T_A,8:27139970:GA:G_GA,8:27140736:A:G_A,8:27142420:T:A_T,8:27142451:A:G_A,8:27143204:G:T_G,8:27143394:T:G_T,8:27143658:T:C_T,8:27144168:C:T_C,8:27148098:T:G_T,8:27152218:A:G_A,8:27152435:G:A_G,8:27154974:G:A_G,8:27158740:C:T_C,8:27158809:C:T_C,8:27159864:C:T_C,8:27160516:C:T_C,8:27160743:A:G_A,8:27161007:C:T_C,8:27161413:C:T_C,8:27162187:T:C_T,8:27162384:T:C_T,8:27163490:G:A_G,8:27164675:A:G_A,8:27165545:G:T_G,8:27165853:T:G_T,8:27166772:T:C_T,8:27167181:T:A_T,8:27167182:G:T_G,8:27167306:G:T_G,8:27167810:T:A_T,8:27169912:A:G_A,8:27172683:TTTAG:T_TTTAG,8:27173826:A:G_A,8:27174256:G:A_G,8:27175129:A:T_A,8:27175420:G:C_G,8:27177229:G:A_G,8:27179114:G:A_G,8:27182638:G:A_G,8:27185803:C:A_C,8:27188086:G:C_G,8:27188884:C:T_C,8:27190187:T:C_T,8:27190724:T:A_T,8:27191921:GTATCA:G_GTATCA,8:27192783:A:G_A,8:27197375:T:A_T,8:27199721:C:T_C,8:27202687:C:T_C,8:27203923:G:A_G
chr8:27193602-27193657	0.371084	0.389892	482	143	0.964243283692352	0.767700863695743	1.29735051939348	109.955632161051	5.2069839341697	0.747261787051342	8:26986776:A:G_A,8:26991649:T:C_T,8:26996527:C:T_C,8:26997907:C:A_C,8:26998420:T:C_T,8:27000176:G:A_G,8:27000922:G:A_G,8:27001536:G:T_G,8:27002110:G:A_G,8:27021473:C:G_C,8:27027122:G:T_G,8:27034060:G:A_G,8:27034697:C:T_C,8:27036250:C:T_C,8:27042426:A:G_A,8:27046823:T:C_T,8:27050917:A:T_A,8:27051391:G:A_G,8:27051528:G:A_G,8:27053199:A:T_A,8:27056957:C:G_C,8:27062577:G:A_G,8:27069224:C:T_C,8:27076871:C:T_C,8:27077263:G:A_G,8:27085142:T:C_T,8:27086001:T:C_T,8:27088110:A:G_A,8:27090941:G:A_G,8:27094328:C:G_C,8:27098503:AG:A_AG,8:27104224:C:T_C,8:27106371:G:T_G,8:27106695:A:G_A,8:27106813:A:C_A,8:27107566:T:A_T,8:27108013:C:T_C,8:27108018:T:C_T,8:27108291:T:C_T,8:27109971:A:G_A,8:27110451:G:C_G,8:27111015:G:A_G,8:27111258:C:T_C,8:27111470:G:A_G,8:27112084:A:G_A,8:27112174:A:T_A,8:27112613:A:T_A,8:27113048:C:T_C,8:27113539:C:G_C,8:27119961:T:G_T,8:27121290:T:C_T,8:27121498:C:A_C,8:27121702:G:A_G,8:27122351:G:A_G,8:27123070:G:C_G,8:27123164:C:T_C,8:27123383:C:T_C,8:27123630:G:C_G,8:27123806:T:C_T,8:27124049:A:G_A,8:27124147:C:A_C,8:27126386:A:G_A,8:27127215:T:A_T,8:27128069:G:A_G,8:27128473:G:C_G,8:27129375:G:GA_G,8:27129602:T:C_T,8:27129674:A:G_A,8:27129864:G:A_G,8:27130038:G:A_G,8:27130586:G:C_G,8:27130820:A:T_A,8:27131173:C:T_C,8:27131584:G:A_G,8:27132152:T:C_T,8:27132445:C:T_C,8:27133200:G:A_G,8:27133537:T:C_T,8:27134129:G:A_G,8:27134288:T:G_T,8:27134362:A:C_A,8:27134864:A:C_A,8:27135483:G:C_G,8:27135487:A:G_A,8:27135728:G:A_G,8:27135958:G:T_G,8:27136124:T:C_T,8:27136829:C:A_C,8:27138208:C:T_C,8:27138801:A:G_A,8:27138857:T:C_T,8:27139342:C:T_C,8:27139969:A:T_A,8:27139970:GA:G_GA,8:27140736:A:G_A,8:27142420:T:A_T,8:27142451:A:G_A,8:27143204:G:T_G,8:27143394:T:G_T,8:27143658:T:C_T,8:27144168:C:T_C,8:27148098:T:G_T,8:27152218:A:G_A,8:27152435:G:A_G,8:27154974:G:A_G,8:27158740:C:T_C,8:27158809:C:T_C,8:27159864:C:T_C,8:27160516:C:T_C,8:27160743:A:G_A,8:27161007:C:T_C,8:27161413:C:T_C,8:27162187:T:C_T,8:27162384:T:C_T,8:27163490:G:A_G,8:27164675:A:G_A,8:27165545:G:T_G,8:27165853:T:G_T,8:27166772:T:C_T,8:27167181:T:A_T,8:27167182:G:T_G,8:27167306:G:T_G,8:27167810:T:A_T,8:27169912:A:G_A,8:27172683:TTTAG:T_TTTAG,8:27173826:A:G_A,8:27174256:G:A_G,8:27175129:A:T_A,8:27175420:G:C_G,8:27177229:G:A_G,8:27179114:G:A_G,8:27182638:G:A_G,8:27185803:C:A_C,8:27188086:G:C_G,8:27188884:C:T_C,8:27190187:T:C_T,8:27190724:T:A_T,8:27191921:GTATCA:G_GTATCA,8:27192783:A:G_A,8:27197375:T:A_T,8:27199721:C:T_C,8:27202687:C:T_C,8:27203923:G:A_G
chr8:27328931-27328967	0.438966	0.172195	474	180	0.940868976327256	0.757243293512732	0.131929694630347	75.0907232661671	1.33610138787921	0.800113633437752	8:27313271:G:A_G,8:27326193:A:G_A,8:27326277:T:C_T,8:27326824:C:T_C,8:27327060:G:A_G,8:27327410:GT:G_GT,8:27328509:T:C_T,8:27329204:A:G_A,8:27331696:AG:A_AG,8:27335936:C:T_C,8:27337604:T:C_T,8:27347081:A:G_A,8:27347529:AG:A_AG,8:27350609:G:A_G,8:27354393:G:A_G,8:27354759:A:C_A,8:27356001:C:A_C,8:27356287:C:T_C,8:27360246:C:T_C,8:27362470:C:T_C,8:27362793:G:A_G,8:27365825:T:C_T,8:27366165:G:A_G,8:27369273:A:C_A,8:27369936:C:T_C,8:27370037:A:G_A,8:27371149:C:A_C,8:27373120:A:G_A,8:27373302:A:G_A,8:27374071:A:T_A,8:27374501:T:C_T,8:27378301:G:A_G,8:27379689:A:G_A,8:27380191:G:A_G,8:27380535:AT:A_AT,8:27380598:G:C_G,8:27381309:A:G_A,8:27381741:C:T_C,8:27383038:A:C_A,8:27383181:A:G_A,8:27383565:G:A_G,8:27384315:A:C_A,8:27385105:T:A_T,8:27386199:C:T_C,8:27386783:A:G_A,8:27387205:A:G_A,8:27387402:C:T_C,8:27388204:A:C_A,8:27388273:C:T_C,8:27389331:A:C_A,8:27389822:G:A_G,8:27390130:T:C_T,8:27390145:G:C_G,8:27390303:G:T_G,8:27390502:A:T_A,8:27390647:T:A_T,8:27391056:T:A_T,8:27391150:G:A_G,8:27391245:T:C_T,8:27391811:G:C_G,8:27393304:T:C_T,8:27393416:G:A_G,8:27393534:T:C_T,8:27393808:A:G_A,8:27394029:G:C_G,8:27395031:C:T_C,8:27395116:T:C_T,8:27395229:G:C_G,8:27395364:G:A_G,8:27396434:G:A_G,8:27396596:T:G_T,8:27397119:C:T_C,8:27397486:G:A_G,8:27397563:A:G_A,8:27397611:T:C_T,8:27397629:G:A_G,8:27397746:A:G_A,8:27397808:C:T_C,8:27397851:AGCAGCTCTCCTGCAGCCTC:A_AGCAGCTCTCCTGCAGCCTC,8:27398118:A:G_A,8:27398746:T:C_T,8:27398842:G:A_G,8:27399401:G:A_G,8:27399529:A:G_A,8:27400270:T:G_T,8:27400569:G:A_G,8:27400678:G:A_G,8:27400732:A:G_A,8:27400796:G:A_G,8:27401117:T:C_T,8:27401260:AGAGAACCAG:A_AGAGAACCAG,8:27401634:A:T_A,8:27401713:A:C_A,8:27402416:A:T_A,8:27402967:A:G_A,8:27404039:CCA:C_CCA,8:27404849:C:G_C,8:27406263:CCTTAA:C_CCTTAA,8:27406383:C:T_C,8:27406728:C:A_C,8:27407854:T:C_T,8:27411899:T:C_T,8:27412900:T:G_T,8:27414065:A:G_A,8:27415831:T:C_T,8:27415866:C:T_C,8:27416150:G:T_G,8:27416525:CTG:C_CTG,8:27416527:G:A_G,8:27416914:G:A_G,8:27417080:C:T_C,8:27417414:T:C_T,8:27417835:G:A_G,8:27418001:G:A_G,8:27418132:T:G_T,8:27418209:G:T_G,8:27418277:T:C_T,8:27418387:T:C_T,8:27418692:T:C_T,8:27418772:A:C_A,8:27419009:C:A_C,8:27419100:C:T_C,8:27420020:G:A_G,8:27421330:A:G_A,8:27422600:C:G_C,8:27423343:C:T_C,8:27424546:C:T_C,8:27425084:TTA:T_TTA,8:27425675:A:G_A,8:27426877:G:A_G,8:27427175:C:T_C,8:27428862:G:A_G,8:27429094:A:G_A,8:27430516:T:C_T,8:27431609:G:A_G,8:27431804:T:C_T,8:27432095:C:T_C,8:27432418:T:C_T,8:27432446:T:C_T,8:27433011:G:A_G,8:27434232:C:T_C,8:27434775:A:G_A,8:27435818:G:T_G,8:27436348:C:T_C,8:27436472:G:A_G,8:27437089:G:C_G,8:27438487:A:G_A,8:27439685:T:C_T,8:27440077:G:A_G,8:27440108:G:C_G,8:27441570:C:A_C,8:27441894:A:T_A,8:27441952:A:G_A,8:27442036:C:T_C,8:27442136:G:C_G,8:27442418:A:G_A,8:27442571:T:C_T,8:27442604:A:G_A,8:27443104:C:A_C,8:27443643:A:G_A,8:27443974:A:G_A,8:27444916:G:A_G,8:27445498:T:C_T,8:27448586:C:T_C,8:27448597:AACTTACAAAT:A_AACTTACAAAT,8:27449034:T:A_T,8:27449555:G:A_G,8:27449758:G:C_G,8:27450005:A:G_A,8:27451021:G:A_G,8:27451444:C:T_C,8:27451822:T:C_T,8:27454523:C:T_C,8:27454618:G:A_G,8:27454947:ATG:A_ATG,8:27455170:T:A_T,8:27455568:G:T_G,8:27458600:G:A_G,8:27459928:G:T_G,8:27472769:G:A_G
chr8:27350978-27351058	0.332141	0.327827	481	180	0.922252893079853	0.542977632900161	40.4128077948297	157.297800719778	18.8121459471628	0.6808350268512	8:27313271:G:A_G,8:27326193:A:G_A,8:27326277:T:C_T,8:27326824:C:T_C,8:27327060:G:A_G,8:27327410:GT:G_GT,8:27328509:T:C_T,8:27329204:A:G_A,8:27331696:AG:A_AG,8:27335936:C:T_C,8:27337604:T:C_T,8:27347081:A:G_A,8:27347529:AG:A_AG,8:27350609:G:A_G,8:27354393:G:A_G,8:27354759:A:C_A,8:27356001:C:A_C,8:27356287:C:T_C,8:27360246:C:T_C,8:27362470:C:T_C,8:27362793:G:A_G,8:27365825:T:C_T,8:27366165:G:A_G,8:27369273:A:C_A,8:27369936:C:T_C,8:27370037:A:G_A,8:27371149:C:A_C,8:27373120:A:G_A,8:27373302:A:G_A,8:27374071:A:T_A,8:27374501:T:C_T,8:27378301:G:A_G,8:27379689:A:G_A,8:27380191:G:A_G,8:27380535:AT:A_AT,8:27380598:G:C_G,8:27381309:A:G_A,8:27381741:C:T_C,8:27383038:A:C_A,8:27383181:A:G_A,8:27383565:G:A_G,8:27384315:A:C_A,8:27385105:T:A_T,8:27386199:C:T_C,8:27386783:A:G_A,8:27387205:A:G_A,8:27387402:C:T_C,8:27388204:A:C_A,8:27388273:C:T_C,8:27389331:A:C_A,8:27389822:G:A_G,8:27390130:T:C_T,8:27390145:G:C_G,8:27390303:G:T_G,8:27390502:A:T_A,8:27390647:T:A_T,8:27391056:T:A_T,8:27391150:G:A_G,8:27391245:T:C_T,8:27391811:G:C_G,8:27393304:T:C_T,8:27393416:G:A_G,8:27393534:T:C_T,8:27393808:A:G_A,8:27394029:G:C_G,8:27395031:C:T_C,8:27395116:T:C_T,8:27395229:G:C_G,8:27395364:G:A_G,8:27396434:G:A_G,8:27396596:T:G_T,8:27397119:C:T_C,8:27397486:G:A_G,8:27397563:A:G_A,8:27397611:T:C_T,8:27397629:G:A_G,8:27397746:A:G_A,8:27397808:C:T_C,8:27397851:AGCAGCTCTCCTGCAGCCTC:A_AGCAGCTCTCCTGCAGCCTC,8:27398118:A:G_A,8:27398746:T:C_T,8:27398842:G:A_G,8:27399401:G:A_G,8:27399529:A:G_A,8:27400270:T:G_T,8:27400569:G:A_G,8:27400678:G:A_G,8:27400732:A:G_A,8:27400796:G:A_G,8:27401117:T:C_T,8:27401260:AGAGAACCAG:A_AGAGAACCAG,8:27401634:A:T_A,8:27401713:A:C_A,8:27402416:A:T_A,8:27402967:A:G_A,8:27404039:CCA:C_CCA,8:27404849:C:G_C,8:27406263:CCTTAA:C_CCTTAA,8:27406383:C:T_C,8:27406728:C:A_C,8:27407854:T:C_T,8:27411899:T:C_T,8:27412900:T:G_T,8:27414065:A:G_A,8:27415831:T:C_T,8:27415866:C:T_C,8:27416150:G:T_G,8:27416525:CTG:C_CTG,8:27416527:G:A_G,8:27416914:G:A_G,8:27417080:C:T_C,8:27417414:T:C_T,8:27417835:G:A_G,8:27418001:G:A_G,8:27418132:T:G_T,8:27418209:G:T_G,8:27418277:T:C_T,8:27418387:T:C_T,8:27418692:T:C_T,8:27418772:A:C_A,8:27419009:C:A_C,8:27419100:C:T_C,8:27420020:G:A_G,8:27421330:A:G_A,8:27422600:C:G_C,8:27423343:C:T_C,8:27424546:C:T_C,8:27425084:TTA:T_TTA,8:27425675:A:G_A,8:27426877:G:A_G,8:27427175:C:T_C,8:27428862:G:A_G,8:27429094:A:G_A,8:27430516:T:C_T,8:27431609:G:A_G,8:27431804:T:C_T,8:27432095:C:T_C,8:27432418:T:C_T,8:27432446:T:C_T,8:27433011:G:A_G,8:27434232:C:T_C,8:27434775:A:G_A,8:27435818:G:T_G,8:27436348:C:T_C,8:27436472:G:A_G,8:27437089:G:C_G,8:27438487:A:G_A,8:27439685:T:C_T,8:27440077:G:A_G,8:27440108:G:C_G,8:27441570:C:A_C,8:27441894:A:T_A,8:27441952:A:G_A,8:27442036:C:T_C,8:27442136:G:C_G,8:27442418:A:G_A,8:27442571:T:C_T,8:27442604:A:G_A,8:27443104:C:A_C,8:27443643:A:G_A,8:27443974:A:G_A,8:27444916:G:A_G,8:27445498:T:C_T,8:27448586:C:T_C,8:27448597:AACTTACAAAT:A_AACTTACAAAT,8:27449034:T:A_T,8:27449555:G:A_G,8:27449758:G:C_G,8:27450005:A:G_A,8:27451021:G:A_G,8:27451444:C:T_C,8:27451822:T:C_T,8:27454523:C:T_C,8:27454618:G:A_G,8:27454947:ATG:A_ATG,8:27455170:T:A_T,8:27455568:G:T_G,8:27458600:G:A_G,8:27459928:G:T_G,8:27472769:G:A_G
chr8:27353532-27353590	0.453893	0.386793	481	180	0.970766559301767	0.858967374460322	0.0673781397273161	119.872391395805	1.44259609845649	0.902922393338188	8:27313271:G:A_G,8:27326193:A:G_A,8:27326277:T:C_T,8:27326824:C:T_C,8:27327060:G:A_G,8:27327410:GT:G_GT,8:27328509:T:C_T,8:27329204:A:G_A,8:27331696:AG:A_AG,8:27335936:C:T_C,8:27337604:T:C_T,8:27347081:A:G_A,8:27347529:AG:A_AG,8:27350609:G:A_G,8:27354393:G:A_G,8:27354759:A:C_A,8:27356001:C:A_C,8:27356287:C:T_C,8:27360246:C:T_C,8:27362470:C:T_C,8:27362793:G:A_G,8:27365825:T:C_T,8:27366165:G:A_G,8:27369273:A:C_A,8:27369936:C:T_C,8:27370037:A:G_A,8:27371149:C:A_C,8:27373120:A:G_A,8:27373302:A:G_A,8:27374071:A:T_A,8:27374501:T:C_T,8:27378301:G:A_G,8:27379689:A:G_A,8:27380191:G:A_G,8:27380535:AT:A_AT,8:27380598:G:C_G,8:27381309:A:G_A,8:27381741:C:T_C,8:27383038:A:C_A,8:27383181:A:G_A,8:27383565:G:A_G,8:27384315:A:C_A,8:27385105:T:A_T,8:27386199:C:T_C,8:27386783:A:G_A,8:27387205:A:G_A,8:27387402:C:T_C,8:27388204:A:C_A,8:27388273:C:T_C,8:27389331:A:C_A,8:27389822:G:A_G,8:27390130:T:C_T,8:27390145:G:C_G,8:27390303:G:T_G,8:27390502:A:T_A,8:27390647:T:A_T,8:27391056:T:A_T,8:27391150:G:A_G,8:27391245:T:C_T,8:27391811:G:C_G,8:27393304:T:C_T,8:27393416:G:A_G,8:27393534:T:C_T,8:27393808:A:G_A,8:27394029:G:C_G,8:27395031:C:T_C,8:27395116:T:C_T,8:27395229:G:C_G,8:27395364:G:A_G,8:27396434:G:A_G,8:27396596:T:G_T,8:27397119:C:T_C,8:27397486:G:A_G,8:27397563:A:G_A,8:27397611:T:C_T,8:27397629:G:A_G,8:27397746:A:G_A,8:27397808:C:T_C,8:27397851:AGCAGCTCTCCTGCAGCCTC:A_AGCAGCTCTCCTGCAGCCTC,8:27398118:A:G_A,8:27398746:T:C_T,8:27398842:G:A_G,8:27399401:G:A_G,8:27399529:A:G_A,8:27400270:T:G_T,8:27400569:G:A_G,8:27400678:G:A_G,8:27400732:A:G_A,8:27400796:G:A_G,8:27401117:T:C_T,8:27401260:AGAGAACCAG:A_AGAGAACCAG,8:27401634:A:T_A,8:27401713:A:C_A,8:27402416:A:T_A,8:27402967:A:G_A,8:27404039:CCA:C_CCA,8:27404849:C:G_C,8:27406263:CCTTAA:C_CCTTAA,8:27406383:C:T_C,8:27406728:C:A_C,8:27407854:T:C_T,8:27411899:T:C_T,8:27412900:T:G_T,8:27414065:A:G_A,8:27415831:T:C_T,8:27415866:C:T_C,8:27416150:G:T_G,8:27416525:CTG:C_CTG,8:27416527:G:A_G,8:27416914:G:A_G,8:27417080:C:T_C,8:27417414:T:C_T,8:27417835:G:A_G,8:27418001:G:A_G,8:27418132:T:G_T,8:27418209:G:T_G,8:27418277:T:C_T,8:27418387:T:C_T,8:27418692:T:C_T,8:27418772:A:C_A,8:27419009:C:A_C,8:27419100:C:T_C,8:27420020:G:A_G,8:27421330:A:G_A,8:27422600:C:G_C,8:27423343:C:T_C,8:27424546:C:T_C,8:27425084:TTA:T_TTA,8:27425675:A:G_A,8:27426877:G:A_G,8:27427175:C:T_C,8:27428862:G:A_G,8:27429094:A:G_A,8:27430516:T:C_T,8:27431609:G:A_G,8:27431804:T:C_T,8:27432095:C:T_C,8:27432418:T:C_T,8:27432446:T:C_T,8:27433011:G:A_G,8:27434232:C:T_C,8:27434775:A:G_A,8:27435818:G:T_G,8:27436348:C:T_C,8:27436472:G:A_G,8:27437089:G:C_G,8:27438487:A:G_A,8:27439685:T:C_T,8:27440077:G:A_G,8:27440108:G:C_G,8:27441570:C:A_C,8:27441894:A:T_A,8:27441952:A:G_A,8:27442036:C:T_C,8:27442136:G:C_G,8:27442418:A:G_A,8:27442571:T:C_T,8:27442604:A:G_A,8:27443104:C:A_C,8:27443643:A:G_A,8:27443974:A:G_A,8:27444916:G:A_G,8:27445498:T:C_T,8:27448586:C:T_C,8:27448597:AACTTACAAAT:A_AACTTACAAAT,8:27449034:T:A_T,8:27449555:G:A_G,8:27449758:G:C_G,8:27450005:A:G_A,8:27451021:G:A_G,8:27451444:C:T_C,8:27451822:T:C_T,8:27454523:C:T_C,8:27454618:G:A_G,8:27454947:ATG:A_ATG,8:27455170:T:A_T,8:27455568:G:T_G,8:27458600:G:A_G,8:27459928:G:T_G,8:27472769:G:A_G
chr8:27371512-27371579	0.188628	0.62511	483	185	0.977757026270126	0.877503260703618	0.183500504939049	138.760181544447	2.7916058352799	0.944634450713117	8:27313271:G:A_G,8:27326193:A:G_A,8:27326277:T:C_T,8:27326824:C:T_C,8:27327060:G:A_G,8:27327410:GT:G_GT,8:27328509:T:C_T,8:27329204:A:G_A,8:27331696:AG:A_AG,8:27335936:C:T_C,8:27337604:T:C_T,8:27347081:A:G_A,8:27347529:AG:A_AG,8:27350609:G:A_G,8:27354393:G:A_G,8:27354759:A:C_A,8:27356001:C:A_C,8:27356287:C:T_C,8:27360246:C:T_C,8:27362470:C:T_C,8:27362793:G:A_G,8:27365825:T:C_T,8:27366165:G:A_G,8:27369273:A:C_A,8:27369936:C:T_C,8:27370037:A:G_A,8:27371149:C:A_C,8:27373120:A:G_A,8:27373302:A:G_A,8:27374071:A:T_A,8:27374501:T:C_T,8:27378301:G:A_G,8:27379689:A:G_A,8:27380191:G:A_G,8:27380535:AT:A_AT,8:27380598:G:C_G,8:27381309:A:G_A,8:27381741:C:T_C,8:27383038:A:C_A,8:27383181:A:G_A,8:27383565:G:A_G,8:27384315:A:C_A,8:27385105:T:A_T,8:27386199:C:T_C,8:27386783:A:G_A,8:27387205:A:G_A,8:27387402:C:T_C,8:27388204:A:C_A,8:27388273:C:T_C,8:27389331:A:C_A,8:27389822:G:A_G,8:27390130:T:C_T,8:27390145:G:C_G,8:27390303:G:T_G,8:27390502:A:T_A,8:27390647:T:A_T,8:27391056:T:A_T,8:27391150:G:A_G,8:27391245:T:C_T,8:27391811:G:C_G,8:27393304:T:C_T,8:27393416:G:A_G,8:27393534:T:C_T,8:27393808:A:G_A,8:27394029:G:C_G,8:27395031:C:T_C,8:27395116:T:C_T,8:27395229:G:C_G,8:27395364:G:A_G,8:27396434:G:A_G,8:27396596:T:G_T,8:27397119:C:T_C,8:27397486:G:A_G,8:27397563:A:G_A,8:27397611:T:C_T,8:27397629:G:A_G,8:27397746:A:G_A,8:27397808:C:T_C,8:27397851:AGCAGCTCTCCTGCAGCCTC:A_AGCAGCTCTCCTGCAGCCTC,8:27398118:A:G_A,8:27398746:T:C_T,8:27398842:G:A_G,8:27399401:G:A_G,8:27399529:A:G_A,8:27400270:T:G_T,8:27400569:G:A_G,8:27400678:G:A_G,8:27400732:A:G_A,8:27400796:G:A_G,8:27401117:T:C_T,8:27401260:AGAGAACCAG:A_AGAGAACCAG,8:27401634:A:T_A,8:27401713:A:C_A,8:27402416:A:T_A,8:27402967:A:G_A,8:27404039:CCA:C_CCA,8:27404849:C:G_C,8:27406263:CCTTAA:C_CCTTAA,8:27406383:C:T_C,8:27406728:C:A_C,8:27407854:T:C_T,8:27411899:T:C_T,8:27412900:T:G_T,8:27414065:A:G_A,8:27415831:T:C_T,8:27415866:C:T_C,8:27416150:G:T_G,8:27416525:CTG:C_CTG,8:27416527:G:A_G,8:27416914:G:A_G,8:27417080:C:T_C,8:27417414:T:C_T,8:27417835:G:A_G,8:27418001:G:A_G,8:27418132:T:G_T,8:27418209:G:T_G,8:27418277:T:C_T,8:27418387:T:C_T,8:27418692:T:C_T,8:27418772:A:C_A,8:27419009:C:A_C,8:27419100:C:T_C,8:27420020:G:A_G,8:27421330:A:G_A,8:27422600:C:G_C,8:27423343:C:T_C,8:27424546:C:T_C,8:27425084:TTA:T_TTA,8:27425675:A:G_A,8:27426877:G:A_G,8:27427175:C:T_C,8:27428862:G:A_G,8:27429094:A:G_A,8:27430516:T:C_T,8:27431609:G:A_G,8:27431804:T:C_T,8:27432095:C:T_C,8:27432418:T:C_T,8:27432446:T:C_T,8:27433011:G:A_G,8:27434232:C:T_C,8:27434775:A:G_A,8:27435818:G:T_G,8:27436348:C:T_C,8:27436472:G:A_G,8:27437089:G:C_G,8:27438487:A:G_A,8:27439685:T:C_T,8:27440077:G:A_G,8:27440108:G:C_G,8:27441570:C:A_C,8:27441894:A:T_A,8:27441952:A:G_A,8:27442036:C:T_C,8:27442136:G:C_G,8:27442418:A:G_A,8:27442571:T:C_T,8:27442604:A:G_A,8:27443104:C:A_C,8:27443643:A:G_A,8:27443974:A:G_A,8:27444916:G:A_G,8:27445498:T:C_T,8:27448586:C:T_C,8:27448597:AACTTACAAAT:A_AACTTACAAAT,8:27449034:T:A_T,8:27449555:G:A_G,8:27449758:G:C_G,8:27450005:A:G_A,8:27451021:G:A_G,8:27451444:C:T_C,8:27451822:T:C_T,8:27454523:C:T_C,8:27454618:G:A_G,8:27454947:ATG:A_ATG,8:27455170:T:A_T,8:27455568:G:T_G,8:27458600:G:A_G,8:27459928:G:T_G,8:27472769:G:A_G,8:27473296:C:T_C,8:27473420:C:T_C,8:27473602:A:G_A,8:27474549:ATATG:A_ATATG,8:27507270:T:C_T
chr8:27378584-27378667	0.447518	0.486316	481	180	0.962443536968323	0.770870705510625	2.95031493745971	151.801378630584	7.99442150014306	0.81356150583029	8:27313271:G:A_G,8:27326193:A:G_A,8:27326277:T:C_T,8:27326824:C:T_C,8:27327060:G:A_G,8:27327410:GT:G_GT,8:27328509:T:C_T,8:27329204:A:G_A,8:27331696:AG:A_AG,8:27335936:C:T_C,8:27337604:T:C_T,8:27347081:A:G_A,8:27347529:AG:A_AG,8:27350609:G:A_G,8:27354393:G:A_G,8:27354759:A:C_A,8:27356001:C:A_C,8:27356287:C:T_C,8:27360246:C:T_C,8:27362470:C:T_C,8:27362793:G:A_G,8:27365825:T:C_T,8:27366165:G:A_G,8:27369273:A:C_A,8:27369936:C:T_C,8:27370037:A:G_A,8:27371149:C:A_C,8:27373120:A:G_A,8:27373302:A:G_A,8:27374071:A:T_A,8:27374501:T:C_T,8:27378301:G:A_G,8:27379689:A:G_A,8:27380191:G:A_G,8:27380535:AT:A_AT,8:27380598:G:C_G,8:27381309:A:G_A,8:27381741:C:T_C,8:27383038:A:C_A,8:27383181:A:G_A,8:27383565:G:A_G,8:27384315:A:C_A,8:27385105:T:A_T,8:27386199:C:T_C,8:27386783:A:G_A,8:27387205:A:G_A,8:27387402:C:T_C,8:27388204:A:C_A,8:27388273:C:T_C,8:27389331:A:C_A,8:27389822:G:A_G,8:27390130:T:C_T,8:27390145:G:C_G,8:27390303:G:T_G,8:27390502:A:T_A,8:27390647:T:A_T,8:27391056:T:A_T,8:27391150:G:A_G,8:27391245:T:C_T,8:27391811:G:C_G,8:27393304:T:C_T,8:27393416:G:A_G,8:27393534:T:C_T,8:27393808:A:G_A,8:27394029:G:C_G,8:27395031:C:T_C,8:27395116:T:C_T,8:27395229:G:C_G,8:27395364:G:A_G,8:27396434:G:A_G,8:27396596:T:G_T,8:27397119:C:T_C,8:27397486:G:A_G,8:27397563:A:G_A,8:27397611:T:C_T,8:27397629:G:A_G,8:27397746:A:G_A,8:27397808:C:T_C,8:27397851:AGCAGCTCTCCTGCAGCCTC:A_AGCAGCTCTCCTGCAGCCTC,8:27398118:A:G_A,8:27398746:T:C_T,8:27398842:G:A_G,8:27399401:G:A_G,8:27399529:A:G_A,8:27400270:T:G_T,8:27400569:G:A_G,8:27400678:G:A_G,8:27400732:A:G_A,8:27400796:G:A_G,8:27401117:T:C_T,8:27401260:AGAGAACCAG:A_AGAGAACCAG,8:27401634:A:T_A,8:27401713:A:C_A,8:27402416:A:T_A,8:27402967:A:G_A,8:27404039:CCA:C_CCA,8:27404849:C:G_C,8:27406263:CCTTAA:C_CCTTAA,8:27406383:C:T_C,8:27406728:C:A_C,8:27407854:T:C_T,8:27411899:T:C_T,8:27412900:T:G_T,8:27414065:A:G_A,8:27415831:T:C_T,8:27415866:C:T_C,8:27416150:G:T_G,8:27416525:CTG:C_CTG,8:27416527:G:A_G,8:27416914:G:A_G,8:27417080:C:T_C,8:27417414:T:C_T,8:27417835:G:A_G,8:27418001:G:A_G,8:27418132:T:G_T,8:27418209:G:T_G,8:27418277:T:C_T,8:27418387:T:C_T,8:27418692:T:C_T,8:27418772:A:C_A,8:27419009:C:A_C,8:27419100:C:T_C,8:27420020:G:A_G,8:27421330:A:G_A,8:27422600:C:G_C,8:27423343:C:T_C,8:27424546:C:T_C,8:27425084:TTA:T_TTA,8:27425675:A:G_A,8:27426877:G:A_G,8:27427175:C:T_C,8:27428862:G:A_G,8:27429094:A:G_A,8:27430516:T:C_T,8:27431609:G:A_G,8:27431804:T:C_T,8:27432095:C:T_C,8:27432418:T:C_T,8:27432446:T:C_T,8:27433011:G:A_G,8:27434232:C:T_C,8:27434775:A:G_A,8:27435818:G:T_G,8:27436348:C:T_C,8:27436472:G:A_G,8:27437089:G:C_G,8:27438487:A:G_A,8:27439685:T:C_T,8:27440077:G:A_G,8:27440108:G:C_G,8:27441570:C:A_C,8:27441894:A:T_A,8:27441952:A:G_A,8:27442036:C:T_C,8:27442136:G:C_G,8:27442418:A:G_A,8:27442571:T:C_T,8:27442604:A:G_A,8:27443104:C:A_C,8:27443643:A:G_A,8:27443974:A:G_A,8:27444916:G:A_G,8:27445498:T:C_T,8:27448586:C:T_C,8:27448597:AACTTACAAAT:A_AACTTACAAAT,8:27449034:T:A_T,8:27449555:G:A_G,8:27449758:G:C_G,8:27450005:A:G_A,8:27451021:G:A_G,8:27451444:C:T_C,8:27451822:T:C_T,8:27454523:C:T_C,8:27454618:G:A_G,8:27454947:ATG:A_ATG,8:27455170:T:A_T,8:27455568:G:T_G,8:27458600:G:A_G,8:27459928:G:T_G,8:27472769:G:A_G
chr8:27383841-27383877	0.446932	0.150404	479	180	0.989785599607194	0.948057360342609	1.31597168540297	87.5462700658916	11.3683223727578	1.00313433023184	8:27313271:G:A_G,8:27326193:A:G_A,8:27326277:T:C_T,8:27326824:C:T_C,8:27327060:G:A_G,8:27327410:GT:G_GT,8:27328509:T:C_T,8:27329204:A:G_A,8:27331696:AG:A_AG,8:27335936:C:T_C,8:27337604:T:C_T,8:27347081:A:G_A,8:27347529:AG:A_AG,8:27350609:G:A_G,8:27354393:G:A_G,8:27354759:A:C_A,8:27356001:C:A_C,8:27356287:C:T_C,8:27360246:C:T_C,8:27362470:C:T_C,8:27362793:G:A_G,8:27365825:T:C_T,8:27366165:G:A_G,8:27369273:A:C_A,8:27369936:C:T_C,8:27370037:A:G_A,8:27371149:C:A_C,8:27373120:A:G_A,8:27373302:A:G_A,8:27374071:A:T_A,8:27374501:T:C_T,8:27378301:G:A_G,8:27379689:A:G_A,8:27380191:G:A_G,8:27380535:AT:A_AT,8:27380598:G:C_G,8:27381309:A:G_A,8:27381741:C:T_C,8:27383038:A:C_A,8:27383181:A:G_A,8:27383565:G:A_G,8:27384315:A:C_A,8:27385105:T:A_T,8:27386199:C:T_C,8:27386783:A:G_A,8:27387205:A:G_A,8:27387402:C:T_C,8:27388204:A:C_A,8:27388273:C:T_C,8:27389331:A:C_A,8:27389822:G:A_G,8:27390130:T:C_T,8:27390145:G:C_G,8:27390303:G:T_G,8:27390502:A:T_A,8:27390647:T:A_T,8:27391056:T:A_T,8:27391150:G:A_G,8:27391245:T:C_T,8:27391811:G:C_G,8:27393304:T:C_T,8:27393416:G:A_G,8:27393534:T:C_T,8:27393808:A:G_A,8:27394029:G:C_G,8:27395031:C:T_C,8:27395116:T:C_T,8:27395229:G:C_G,8:27395364:G:A_G,8:27396434:G:A_G,8:27396596:T:G_T,8:27397119:C:T_C,8:27397486:G:A_G,8:27397563:A:G_A,8:27397611:T:C_T,8:27397629:G:A_G,8:27397746:A:G_A,8:27397808:C:T_C,8:27397851:AGCAGCTCTCCTGCAGCCTC:A_AGCAGCTCTCCTGCAGCCTC,8:27398118:A:G_A,8:27398746:T:C_T,8:27398842:G:A_G,8:27399401:G:A_G,8:27399529:A:G_A,8:27400270:T:G_T,8:27400569:G:A_G,8:27400678:G:A_G,8:27400732:A:G_A,8:27400796:G:A_G,8:27401117:T:C_T,8:27401260:AGAGAACCAG:A_AGAGAACCAG,8:27401634:A:T_A,8:27401713:A:C_A,8:27402416:A:T_A,8:27402967:A:G_A,8:27404039:CCA:C_CCA,8:27404849:C:G_C,8:27406263:CCTTAA:C_CCTTAA,8:27406383:C:T_C,8:27406728:C:A_C,8:27407854:T:C_T,8:27411899:T:C_T,8:27412900:T:G_T,8:27414065:A:G_A,8:27415831:T:C_T,8:27415866:C:T_C,8:27416150:G:T_G,8:27416525:CTG:C_CTG,8:27416527:G:A_G,8:27416914:G:A_G,8:27417080:C:T_C,8:27417414:T:C_T,8:27417835:G:A_G,8:27418001:G:A_G,8:27418132:T:G_T,8:27418209:G:T_G,8:27418277:T:C_T,8:27418387:T:C_T,8:27418692:T:C_T,8:27418772:A:C_A,8:27419009:C:A_C,8:27419100:C:T_C,8:27420020:G:A_G,8:27421330:A:G_A,8:27422600:C:G_C,8:27423343:C:T_C,8:27424546:C:T_C,8:27425084:TTA:T_TTA,8:27425675:A:G_A,8:27426877:G:A_G,8:27427175:C:T_C,8:27428862:G:A_G,8:27429094:A:G_A,8:27430516:T:C_T,8:27431609:G:A_G,8:27431804:T:C_T,8:27432095:C:T_C,8:27432418:T:C_T,8:27432446:T:C_T,8:27433011:G:A_G,8:27434232:C:T_C,8:27434775:A:G_A,8:27435818:G:T_G,8:27436348:C:T_C,8:27436472:G:A_G,8:27437089:G:C_G,8:27438487:A:G_A,8:27439685:T:C_T,8:27440077:G:A_G,8:27440108:G:C_G,8:27441570:C:A_C,8:27441894:A:T_A,8:27441952:A:G_A,8:27442036:C:T_C,8:27442136:G:C_G,8:27442418:A:G_A,8:27442571:T:C_T,8:27442604:A:G_A,8:27443104:C:A_C,8:27443643:A:G_A,8:27443974:A:G_A,8:27444916:G:A_G,8:27445498:T:C_T,8:27448586:C:T_C,8:27448597:AACTTACAAAT:A_AACTTACAAAT,8:27449034:T:A_T,8:27449555:G:A_G,8:27449758:G:C_G,8:27450005:A:G_A,8:27451021:G:A_G,8:27451444:C:T_C,8:27451822:T:C_T,8:27454523:C:T_C,8:27454618:G:A_G,8:27454947:ATG:A_ATG,8:27455170:T:A_T,8:27455568:G:T_G,8:27458600:G:A_G,8:27459928:G:T_G,8:27472769:G:A_G
chr8:27405004-27405086	0.420779	0.216248	485	180	0.989311894641057	0.920644745718323	5.53820637878981	165.789476715741	22.4054970928226	0.968814785514429	8:27313271:G:A_G,8:27326193:A:G_A,8:27326277:T:C_T,8:27326824:C:T_C,8:27327060:G:A_G,8:27327410:GT:G_GT,8:27328509:T:C_T,8:27329204:A:G_A,8:27331696:AG:A_AG,8:27335936:C:T_C,8:27337604:T:C_T,8:27347081:A:G_A,8:27347529:AG:A_AG,8:27350609:G:A_G,8:27354393:G:A_G,8:27354759:A:C_A,8:27356001:C:A_C,8:27356287:C:T_C,8:27360246:C:T_C,8:27362470:C:T_C,8:27362793:G:A_G,8:27365825:T:C_T,8:27366165:G:A_G,8:27369273:A:C_A,8:27369936:C:T_C,8:27370037:A:G_A,8:27371149:C:A_C,8:27373120:A:G_A,8:27373302:A:G_A,8:27374071:A:T_A,8:27374501:T:C_T,8:27378301:G:A_G,8:27379689:A:G_A,8:27380191:G:A_G,8:27380535:AT:A_AT,8:27380598:G:C_G,8:27381309:A:G_A,8:27381741:C:T_C,8:27383038:A:C_A,8:27383181:A:G_A,8:27383565:G:A_G,8:27384315:A:C_A,8:27385105:T:A_T,8:27386199:C:T_C,8:27386783:A:G_A,8:27387205:A:G_A,8:27387402:C:T_C,8:27388204:A:C_A,8:27388273:C:T_C,8:27389331:A:C_A,8:27389822:G:A_G,8:27390130:T:C_T,8:27390145:G:C_G,8:27390303:G:T_G,8:27390502:A:T_A,8:27390647:T:A_T,8:27391056:T:A_T,8:27391150:G:A_G,8:27391245:T:C_T,8:27391811:G:C_G,8:27393304:T:C_T,8:27393416:G:A_G,8:27393534:T:C_T,8:27393808:A:G_A,8:27394029:G:C_G,8:27395031:C:T_C,8:27395116:T:C_T,8:27395229:G:C_G,8:27395364:G:A_G,8:27396434:G:A_G,8:27396596:T:G_T,8:27397119:C:T_C,8:27397486:G:A_G,8:27397563:A:G_A,8:27397611:T:C_T,8:27397629:G:A_G,8:27397746:A:G_A,8:27397808:C:T_C,8:27397851:AGCAGCTCTCCTGCAGCCTC:A_AGCAGCTCTCCTGCAGCCTC,8:27398118:A:G_A,8:27398746:T:C_T,8:27398842:G:A_G,8:27399401:G:A_G,8:27399529:A:G_A,8:27400270:T:G_T,8:27400569:G:A_G,8:27400678:G:A_G,8:27400732:A:G_A,8:27400796:G:A_G,8:27401117:T:C_T,8:27401260:AGAGAACCAG:A_AGAGAACCAG,8:27401634:A:T_A,8:27401713:A:C_A,8:27402416:A:T_A,8:27402967:A:G_A,8:27404039:CCA:C_CCA,8:27404849:C:G_C,8:27406263:CCTTAA:C_CCTTAA,8:27406383:C:T_C,8:27406728:C:A_C,8:27407854:T:C_T,8:27411899:T:C_T,8:27412900:T:G_T,8:27414065:A:G_A,8:27415831:T:C_T,8:27415866:C:T_C,8:27416150:G:T_G,8:27416525:CTG:C_CTG,8:27416527:G:A_G,8:27416914:G:A_G,8:27417080:C:T_C,8:27417414:T:C_T,8:27417835:G:A_G,8:27418001:G:A_G,8:27418132:T:G_T,8:27418209:G:T_G,8:27418277:T:C_T,8:27418387:T:C_T,8:27418692:T:C_T,8:27418772:A:C_A,8:27419009:C:A_C,8:27419100:C:T_C,8:27420020:G:A_G,8:27421330:A:G_A,8:27422600:C:G_C,8:27423343:C:T_C,8:27424546:C:T_C,8:27425084:TTA:T_TTA,8:27425675:A:G_A,8:27426877:G:A_G,8:27427175:C:T_C,8:27428862:G:A_G,8:27429094:A:G_A,8:27430516:T:C_T,8:27431609:G:A_G,8:27431804:T:C_T,8:27432095:C:T_C,8:27432418:T:C_T,8:27432446:T:C_T,8:27433011:G:A_G,8:27434232:C:T_C,8:27434775:A:G_A,8:27435818:G:T_G,8:27436348:C:T_C,8:27436472:G:A_G,8:27437089:G:C_G,8:27438487:A:G_A,8:27439685:T:C_T,8:27440077:G:A_G,8:27440108:G:C_G,8:27441570:C:A_C,8:27441894:A:T_A,8:27441952:A:G_A,8:27442036:C:T_C,8:27442136:G:C_G,8:27442418:A:G_A,8:27442571:T:C_T,8:27442604:A:G_A,8:27443104:C:A_C,8:27443643:A:G_A,8:27443974:A:G_A,8:27444916:G:A_G,8:27445498:T:C_T,8:27448586:C:T_C,8:27448597:AACTTACAAAT:A_AACTTACAAAT,8:27449034:T:A_T,8:27449555:G:A_G,8:27449758:G:C_G,8:27450005:A:G_A,8:27451021:G:A_G,8:27451444:C:T_C,8:27451822:T:C_T,8:27454523:C:T_C,8:27454618:G:A_G,8:27454947:ATG:A_ATG,8:27455170:T:A_T,8:27455568:G:T_G,8:27458600:G:A_G,8:27459928:G:T_G,8:27472769:G:A_G
chr8:27421261-27421344	0.434866	0.324177	481	180	0.988469590009453	0.928654110191781	2.38298256297785	144.034541072202	14.6044824268394	1.03203927828301	8:27313271:G:A_G,8:27326193:A:G_A,8:27326277:T:C_T,8:27326824:C:T_C,8:27327060:G:A_G,8:27327410:GT:G_GT,8:27328509:T:C_T,8:27329204:A:G_A,8:27331696:AG:A_AG,8:27335936:C:T_C,8:27337604:T:C_T,8:27347081:A:G_A,8:27347529:AG:A_AG,8:27350609:G:A_G,8:27354393:G:A_G,8:27354759:A:C_A,8:27356001:C:A_C,8:27356287:C:T_C,8:27360246:C:T_C,8:27362470:C:T_C,8:27362793:G:A_G,8:27365825:T:C_T,8:27366165:G:A_G,8:27369273:A:C_A,8:27369936:C:T_C,8:27370037:A:G_A,8:27371149:C:A_C,8:27373120:A:G_A,8:27373302:A:G_A,8:27374071:A:T_A,8:27374501:T:C_T,8:27378301:G:A_G,8:27379689:A:G_A,8:27380191:G:A_G,8:27380535:AT:A_AT,8:27380598:G:C_G,8:27381309:A:G_A,8:27381741:C:T_C,8:27383038:A:C_A,8:27383181:A:G_A,8:27383565:G:A_G,8:27384315:A:C_A,8:27385105:T:A_T,8:27386199:C:T_C,8:27386783:A:G_A,8:27387205:A:G_A,8:27387402:C:T_C,8:27388204:A:C_A,8:27388273:C:T_C,8:27389331:A:C_A,8:27389822:G:A_G,8:27390130:T:C_T,8:27390145:G:C_G,8:27390303:G:T_G,8:27390502:A:T_A,8:27390647:T:A_T,8:27391056:T:A_T,8:27391150:G:A_G,8:27391245:T:C_T,8:27391811:G:C_G,8:27393304:T:C_T,8:27393416:G:A_G,8:27393534:T:C_T,8:27393808:A:G_A,8:27394029:G:C_G,8:27395031:C:T_C,8:27395116:T:C_T,8:27395229:G:C_G,8:27395364:G:A_G,8:27396434:G:A_G,8:27396596:T:G_T,8:27397119:C:T_C,8:27397486:G:A_G,8:27397563:A:G_A,8:27397611:T:C_T,8:27397629:G:A_G,8:27397746:A:G_A,8:27397808:C:T_C,8:27397851:AGCAGCTCTCCTGCAGCCTC:A_AGCAGCTCTCCTGCAGCCTC,8:27398118:A:G_A,8:27398746:T:C_T,8:27398842:G:A_G,8:27399401:G:A_G,8:27399529:A:G_A,8:27400270:T:G_T,8:27400569:G:A_G,8:27400678:G:A_G,8:27400732:A:G_A,8:27400796:G:A_G,8:27401117:T:C_T,8:27401260:AGAGAACCAG:A_AGAGAACCAG,8:27401634:A:T_A,8:27401713:A:C_A,8:27402416:A:T_A,8:27402967:A:G_A,8:27404039:CCA:C_CCA,8:27404849:C:G_C,8:27406263:CCTTAA:C_CCTTAA,8:27406383:C:T_C,8:27406728:C:A_C,8:27407854:T:C_T,8:27411899:T:C_T,8:27412900:T:G_T,8:27414065:A:G_A,8:27415831:T:C_T,8:27415866:C:T_C,8:27416150:G:T_G,8:27416525:CTG:C_CTG,8:27416527:G:A_G,8:27416914:G:A_G,8:27417080:C:T_C,8:27417414:T:C_T,8:27417835:G:A_G,8:27418001:G:A_G,8:27418132:T:G_T,8:27418209:G:T_G,8:27418277:T:C_T,8:27418387:T:C_T,8:27418692:T:C_T,8:27418772:A:C_A,8:27419009:C:A_C,8:27419100:C:T_C,8:27420020:G:A_G,8:27421330:A:G_A,8:27422600:C:G_C,8:27423343:C:T_C,8:27424546:C:T_C,8:27425084:TTA:T_TTA,8:27425675:A:G_A,8:27426877:G:A_G,8:27427175:C:T_C,8:27428862:G:A_G,8:27429094:A:G_A,8:27430516:T:C_T,8:27431609:G:A_G,8:27431804:T:C_T,8:27432095:C:T_C,8:27432418:T:C_T,8:27432446:T:C_T,8:27433011:G:A_G,8:27434232:C:T_C,8:27434775:A:G_A,8:27435818:G:T_G,8:27436348:C:T_C,8:27436472:G:A_G,8:27437089:G:C_G,8:27438487:A:G_A,8:27439685:T:C_T,8:27440077:G:A_G,8:27440108:G:C_G,8:27441570:C:A_C,8:27441894:A:T_A,8:27441952:A:G_A,8:27442036:C:T_C,8:27442136:G:C_G,8:27442418:A:G_A,8:27442571:T:C_T,8:27442604:A:G_A,8:27443104:C:A_C,8:27443643:A:G_A,8:27443974:A:G_A,8:27444916:G:A_G,8:27445498:T:C_T,8:27448586:C:T_C,8:27448597:AACTTACAAAT:A_AACTTACAAAT,8:27449034:T:A_T,8:27449555:G:A_G,8:27449758:G:C_G,8:27450005:A:G_A,8:27451021:G:A_G,8:27451444:C:T_C,8:27451822:T:C_T,8:27454523:C:T_C,8:27454618:G:A_G,8:27454947:ATG:A_ATG,8:27455170:T:A_T,8:27455568:G:T_G,8:27458600:G:A_G,8:27459928:G:T_G,8:27472769:G:A_G
chr8:27431983-27432017	0.477971	0.151581	481	180	0.853071286653177	0.431017889285491	0.138469044731572	70.9098713791707	0.766432360530177	0.623306486040246	8:27313271:G:A_G,8:27326193:A:G_A,8:27326277:T:C_T,8:27326824:C:T_C,8:27327060:G:A_G,8:27327410:GT:G_GT,8:27328509:T:C_T,8:27329204:A:G_A,8:27331696:AG:A_AG,8:27335936:C:T_C,8:27337604:T:C_T,8:27347081:A:G_A,8:27347529:AG:A_AG,8:27350609:G:A_G,8:27354393:G:A_G,8:27354759:A:C_A,8:27356001:C:A_C,8:27356287:C:T_C,8:27360246:C:T_C,8:27362470:C:T_C,8:27362793:G:A_G,8:27365825:T:C_T,8:27366165:G:A_G,8:27369273:A:C_A,8:27369936:C:T_C,8:27370037:A:G_A,8:27371149:C:A_C,8:27373120:A:G_A,8:27373302:A:G_A,8:27374071:A:T_A,8:27374501:T:C_T,8:27378301:G:A_G,8:27379689:A:G_A,8:27380191:G:A_G,8:27380535:AT:A_AT,8:27380598:G:C_G,8:27381309:A:G_A,8:27381741:C:T_C,8:27383038:A:C_A,8:27383181:A:G_A,8:27383565:G:A_G,8:27384315:A:C_A,8:27385105:T:A_T,8:27386199:C:T_C,8:27386783:A:G_A,8:27387205:A:G_A,8:27387402:C:T_C,8:27388204:A:C_A,8:27388273:C:T_C,8:27389331:A:C_A,8:27389822:G:A_G,8:27390130:T:C_T,8:27390145:G:C_G,8:27390303:G:T_G,8:27390502:A:T_A,8:27390647:T:A_T,8:27391056:T:A_T,8:27391150:G:A_G,8:27391245:T:C_T,8:27391811:G:C_G,8:27393304:T:C_T,8:27393416:G:A_G,8:27393534:T:C_T,8:27393808:A:G_A,8:27394029:G:C_G,8:27395031:C:T_C,8:27395116:T:C_T,8:27395229:G:C_G,8:27395364:G:A_G,8:27396434:G:A_G,8:27396596:T:G_T,8:27397119:C:T_C,8:27397486:G:A_G,8:27397563:A:G_A,8:27397611:T:C_T,8:27397629:G:A_G,8:27397746:A:G_A,8:27397808:C:T_C,8:27397851:AGCAGCTCTCCTGCAGCCTC:A_AGCAGCTCTCCTGCAGCCTC,8:27398118:A:G_A,8:27398746:T:C_T,8:27398842:G:A_G,8:27399401:G:A_G,8:27399529:A:G_A,8:27400270:T:G_T,8:27400569:G:A_G,8:27400678:G:A_G,8:27400732:A:G_A,8:27400796:G:A_G,8:27401117:T:C_T,8:27401260:AGAGAACCAG:A_AGAGAACCAG,8:27401634:A:T_A,8:27401713:A:C_A,8:27402416:A:T_A,8:27402967:A:G_A,8:27404039:CCA:C_CCA,8:27404849:C:G_C,8:27406263:CCTTAA:C_CCTTAA,8:27406383:C:T_C,8:27406728:C:A_C,8:27407854:T:C_T,8:27411899:T:C_T,8:27412900:T:G_T,8:27414065:A:G_A,8:27415831:T:C_T,8:27415866:C:T_C,8:27416150:G:T_G,8:27416525:CTG:C_CTG,8:27416527:G:A_G,8:27416914:G:A_G,8:27417080:C:T_C,8:27417414:T:C_T,8:27417835:G:A_G,8:27418001:G:A_G,8:27418132:T:G_T,8:27418209:G:T_G,8:27418277:T:C_T,8:27418387:T:C_T,8:27418692:T:C_T,8:27418772:A:C_A,8:27419009:C:A_C,8:27419100:C:T_C,8:27420020:G:A_G,8:27421330:A:G_A,8:27422600:C:G_C,8:27423343:C:T_C,8:27424546:C:T_C,8:27425084:TTA:T_TTA,8:27425675:A:G_A,8:27426877:G:A_G,8:27427175:C:T_C,8:27428862:G:A_G,8:27429094:A:G_A,8:27430516:T:C_T,8:27431609:G:A_G,8:27431804:T:C_T,8:27432095:C:T_C,8:27432418:T:C_T,8:27432446:T:C_T,8:27433011:G:A_G,8:27434232:C:T_C,8:27434775:A:G_A,8:27435818:G:T_G,8:27436348:C:T_C,8:27436472:G:A_G,8:27437089:G:C_G,8:27438487:A:G_A,8:27439685:T:C_T,8:27440077:G:A_G,8:27440108:G:C_G,8:27441570:C:A_C,8:27441894:A:T_A,8:27441952:A:G_A,8:27442036:C:T_C,8:27442136:G:C_G,8:27442418:A:G_A,8:27442571:T:C_T,8:27442604:A:G_A,8:27443104:C:A_C,8:27443643:A:G_A,8:27443974:A:G_A,8:27444916:G:A_G,8:27445498:T:C_T,8:27448586:C:T_C,8:27448597:AACTTACAAAT:A_AACTTACAAAT,8:27449034:T:A_T,8:27449555:G:A_G,8:27449758:G:C_G,8:27450005:A:G_A,8:27451021:G:A_G,8:27451444:C:T_C,8:27451822:T:C_T,8:27454523:C:T_C,8:27454618:G:A_G,8:27454947:ATG:A_ATG,8:27455170:T:A_T,8:27455568:G:T_G,8:27458600:G:A_G,8:27459928:G:T_G,8:27472769:G:A_G
chr8:27432694-27432852	0.470408	0.271292	483	180	0.981598403156782	0.891687321138609	0.761004458594097	326.620380505128	6.28968166302766	0.956589568980841	8:27313271:G:A_G,8:27326193:A:G_A,8:27326277:T:C_T,8:27326824:C:T_C,8:27327060:G:A_G,8:27327410:GT:G_GT,8:27328509:T:C_T,8:27329204:A:G_A,8:27331696:AG:A_AG,8:27335936:C:T_C,8:27337604:T:C_T,8:27347081:A:G_A,8:27347529:AG:A_AG,8:27350609:G:A_G,8:27354393:G:A_G,8:27354759:A:C_A,8:27356001:C:A_C,8:27356287:C:T_C,8:27360246:C:T_C,8:27362470:C:T_C,8:27362793:G:A_G,8:27365825:T:C_T,8:27366165:G:A_G,8:27369273:A:C_A,8:27369936:C:T_C,8:27370037:A:G_A,8:27371149:C:A_C,8:27373120:A:G_A,8:27373302:A:G_A,8:27374071:A:T_A,8:27374501:T:C_T,8:27378301:G:A_G,8:27379689:A:G_A,8:27380191:G:A_G,8:27380535:AT:A_AT,8:27380598:G:C_G,8:27381309:A:G_A,8:27381741:C:T_C,8:27383038:A:C_A,8:27383181:A:G_A,8:27383565:G:A_G,8:27384315:A:C_A,8:27385105:T:A_T,8:27386199:C:T_C,8:27386783:A:G_A,8:27387205:A:G_A,8:27387402:C:T_C,8:27388204:A:C_A,8:27388273:C:T_C,8:27389331:A:C_A,8:27389822:G:A_G,8:27390130:T:C_T,8:27390145:G:C_G,8:27390303:G:T_G,8:27390502:A:T_A,8:27390647:T:A_T,8:27391056:T:A_T,8:27391150:G:A_G,8:27391245:T:C_T,8:27391811:G:C_G,8:27393304:T:C_T,8:27393416:G:A_G,8:27393534:T:C_T,8:27393808:A:G_A,8:27394029:G:C_G,8:27395031:C:T_C,8:27395116:T:C_T,8:27395229:G:C_G,8:27395364:G:A_G,8:27396434:G:A_G,8:27396596:T:G_T,8:27397119:C:T_C,8:27397486:G:A_G,8:27397563:A:G_A,8:27397611:T:C_T,8:27397629:G:A_G,8:27397746:A:G_A,8:27397808:C:T_C,8:27397851:AGCAGCTCTCCTGCAGCCTC:A_AGCAGCTCTCCTGCAGCCTC,8:27398118:A:G_A,8:27398746:T:C_T,8:27398842:G:A_G,8:27399401:G:A_G,8:27399529:A:G_A,8:27400270:T:G_T,8:27400569:G:A_G,8:27400678:G:A_G,8:27400732:A:G_A,8:27400796:G:A_G,8:27401117:T:C_T,8:27401260:AGAGAACCAG:A_AGAGAACCAG,8:27401634:A:T_A,8:27401713:A:C_A,8:27402416:A:T_A,8:27402967:A:G_A,8:27404039:CCA:C_CCA,8:27404849:C:G_C,8:27406263:CCTTAA:C_CCTTAA,8:27406383:C:T_C,8:27406728:C:A_C,8:27407854:T:C_T,8:27411899:T:C_T,8:27412900:T:G_T,8:27414065:A:G_A,8:27415831:T:C_T,8:27415866:C:T_C,8:27416150:G:T_G,8:27416525:CTG:C_CTG,8:27416527:G:A_G,8:27416914:G:A_G,8:27417080:C:T_C,8:27417414:T:C_T,8:27417835:G:A_G,8:27418001:G:A_G,8:27418132:T:G_T,8:27418209:G:T_G,8:27418277:T:C_T,8:27418387:T:C_T,8:27418692:T:C_T,8:27418772:A:C_A,8:27419009:C:A_C,8:27419100:C:T_C,8:27420020:G:A_G,8:27421330:A:G_A,8:27422600:C:G_C,8:27423343:C:T_C,8:27424546:C:T_C,8:27425084:TTA:T_TTA,8:27425675:A:G_A,8:27426877:G:A_G,8:27427175:C:T_C,8:27428862:G:A_G,8:27429094:A:G_A,8:27430516:T:C_T,8:27431609:G:A_G,8:27431804:T:C_T,8:27432095:C:T_C,8:27432418:T:C_T,8:27432446:T:C_T,8:27433011:G:A_G,8:27434232:C:T_C,8:27434775:A:G_A,8:27435818:G:T_G,8:27436348:C:T_C,8:27436472:G:A_G,8:27437089:G:C_G,8:27438487:A:G_A,8:27439685:T:C_T,8:27440077:G:A_G,8:27440108:G:C_G,8:27441570:C:A_C,8:27441894:A:T_A,8:27441952:A:G_A,8:27442036:C:T_C,8:27442136:G:C_G,8:27442418:A:G_A,8:27442571:T:C_T,8:27442604:A:G_A,8:27443104:C:A_C,8:27443643:A:G_A,8:27443974:A:G_A,8:27444916:G:A_G,8:27445498:T:C_T,8:27448586:C:T_C,8:27448597:AACTTACAAAT:A_AACTTACAAAT,8:27449034:T:A_T,8:27449555:G:A_G,8:27449758:G:C_G,8:27450005:A:G_A,8:27451021:G:A_G,8:27451444:C:T_C,8:27451822:T:C_T,8:27454523:C:T_C,8:27454618:G:A_G,8:27454947:ATG:A_ATG,8:27455170:T:A_T,8:27455568:G:T_G,8:27458600:G:A_G,8:27459928:G:T_G,8:27472769:G:A_G
chr8:27489338-27489373	0.396311	0.285385	480	62	0.793638958589488	0.28787303830102	0.10591767062952	72.151915926302	0.465056303422363	0.42137654729825	8:27480809:TC:T_TC,8:27480830:C:A_C,8:27480842:G:A_G,8:27481682:C:T_C,8:27481837:T:C_T,8:27483666:A:G_A,8:27484090:A:G_A,8:27484836:T:C_T,8:27488092:G:T_G,8:27489871:C:G_C,8:27489884:CT:C_CT,8:27496862:T:C_T,8:27496954:A:G_A,8:27497094:T:C_T,8:27497613:T:C_T,8:27498407:C:T_C,8:27505619:A:G_A,8:27507440:G:A_G,8:27507913:C:A_C,8:27510085:A:C_A,8:27510766:C:T_C,8:27514029:T:C_T,8:27514060:G:A_G,8:27514091:G:A_G,8:27514095:A:G_A,8:27514672:G:A_G,8:27516406:T:C_T,8:27519645:C:T_C,8:27521116:T:C_T,8:27523677:G:C_G,8:27526384:G:T_G,8:27527898:C:T_C,8:27527933:A:G_A,8:27529713:C:G_C,8:27529791:A:G_A,8:27529875:C:T_C,8:27530682:G:A_G,8:27530803:C:G_C,8:27530828:A:T_A,8:27531940:G:A_G,8:27532006:G:A_G,8:27532025:T:C_T,8:27532675:G:A_G,8:27532729:T:G_T,8:27533674:A:C_A,8:27533848:G:A_G,8:27534103:G:C_G,8:27534878:T:C_T,8:27535469:C:T_C,8:27535549:G:A_G,8:27535703:T:G_T,8:27537207:G:C_G,8:27537440:C:A_C,8:27537732:T:C_T,8:27538594:G:T_G,8:27538691:G:A_G,8:27539006:T:C_T,8:27539640:T:C_T,8:27544977:C:T_C,8:27545147:G:A_G,8:27546608:G:A_G,8:27546620:G:A_G
chr8:27490682-27490771	0.379361	0.600323	480	62	0.896788777103699	0.704695137926605	10.0854279942327	163.199741563444	8.47254436645846	0.734615849581086	8:27480809:TC:T_TC,8:27480830:C:A_C,8:27480842:G:A_G,8:27481682:C:T_C,8:27481837:T:C_T,8:27483666:A:G_A,8:27484090:A:G_A,8:27484836:T:C_T,8:27488092:G:T_G,8:27489871:C:G_C,8:27489884:CT:C_CT,8:27496862:T:C_T,8:27496954:A:G_A,8:27497094:T:C_T,8:27497613:T:C_T,8:27498407:C:T_C,8:27505619:A:G_A,8:27507440:G:A_G,8:27507913:C:A_C,8:27510085:A:C_A,8:27510766:C:T_C,8:27514029:T:C_T,8:27514060:G:A_G,8:27514091:G:A_G,8:27514095:A:G_A,8:27514672:G:A_G,8:27516406:T:C_T,8:27519645:C:T_C,8:27521116:T:C_T,8:27523677:G:C_G,8:27526384:G:T_G,8:27527898:C:T_C,8:27527933:A:G_A,8:27529713:C:G_C,8:27529791:A:G_A,8:27529875:C:T_C,8:27530682:G:A_G,8:27530803:C:G_C,8:27530828:A:T_A,8:27531940:G:A_G,8:27532006:G:A_G,8:27532025:T:C_T,8:27532675:G:A_G,8:27532729:T:G_T,8:27533674:A:C_A,8:27533848:G:A_G,8:27534103:G:C_G,8:27534878:T:C_T,8:27535469:C:T_C,8:27535549:G:A_G,8:27535703:T:G_T,8:27537207:G:C_G,8:27537440:C:A_C,8:27537732:T:C_T,8:27538594:G:T_G,8:27538691:G:A_G,8:27539006:T:C_T,8:27539640:T:C_T,8:27544977:C:T_C,8:27545147:G:A_G,8:27546608:G:A_G,8:27546620:G:A_G
chr8:27497931-27498007	0.122449	0.643346	483	62	0.990081741733181	0.910114928528316	0.835196687370602	149.535649989533	8.61193434656891	0.880740708869099	8:27480809:TC:T_TC,8:27480830:C:A_C,8:27480842:G:A_G,8:27481682:C:T_C,8:27481837:T:C_T,8:27483666:A:G_A,8:27484090:A:G_A,8:27484836:T:C_T,8:27488092:G:T_G,8:27489871:C:G_C,8:27489884:CT:C_CT,8:27496862:T:C_T,8:27496954:A:G_A,8:27497094:T:C_T,8:27497613:T:C_T,8:27498407:C:T_C,8:27505619:A:G_A,8:27507440:G:A_G,8:27507913:C:A_C,8:27510085:A:C_A,8:27510766:C:T_C,8:27514029:T:C_T,8:27514060:G:A_G,8:27514091:G:A_G,8:27514095:A:G_A,8:27514672:G:A_G,8:27516406:T:C_T,8:27519645:C:T_C,8:27521116:T:C_T,8:27523677:G:C_G,8:27526384:G:T_G,8:27527898:C:T_C,8:27527933:A:G_A,8:27529713:C:G_C,8:27529791:A:G_A,8:27529875:C:T_C,8:27530682:G:A_G,8:27530803:C:G_C,8:27530828:A:T_A,8:27531940:G:A_G,8:27532006:G:A_G,8:27532025:T:C_T,8:27532675:G:A_G,8:27532729:T:G_T,8:27533674:A:C_A,8:27533848:G:A_G,8:27534103:G:C_G,8:27534878:T:C_T,8:27535469:C:T_C,8:27535549:G:A_G,8:27535703:T:G_T,8:27537207:G:C_G,8:27537440:C:A_C,8:27537732:T:C_T,8:27538594:G:T_G,8:27538691:G:A_G,8:27539006:T:C_T,8:27539640:T:C_T,8:27544977:C:T_C,8:27545147:G:A_G,8:27546608:G:A_G,8:27546620:G:A_G
chr8:27508294-27508333	0.123469	0.636918	483	62	0.983497906365598	0.90792927037067	0.0569537941948652	80.8810075460789	1.72317011419898	0.860345107011152	8:27480809:TC:T_TC,8:27480830:C:A_C,8:27480842:G:A_G,8:27481682:C:T_C,8:27481837:T:C_T,8:27483666:A:G_A,8:27484090:A:G_A,8:27484836:T:C_T,8:27488092:G:T_G,8:27489871:C:G_C,8:27489884:CT:C_CT,8:27496862:T:C_T,8:27496954:A:G_A,8:27497094:T:C_T,8:27497613:T:C_T,8:27498407:C:T_C,8:27505619:A:G_A,8:27507440:G:A_G,8:27507913:C:A_C,8:27510085:A:C_A,8:27510766:C:T_C,8:27514029:T:C_T,8:27514060:G:A_G,8:27514091:G:A_G,8:27514095:A:G_A,8:27514672:G:A_G,8:27516406:T:C_T,8:27519645:C:T_C,8:27521116:T:C_T,8:27523677:G:C_G,8:27526384:G:T_G,8:27527898:C:T_C,8:27527933:A:G_A,8:27529713:C:G_C,8:27529791:A:G_A,8:27529875:C:T_C,8:27530682:G:A_G,8:27530803:C:G_C,8:27530828:A:T_A,8:27531940:G:A_G,8:27532006:G:A_G,8:27532025:T:C_T,8:27532675:G:A_G,8:27532729:T:G_T,8:27533674:A:C_A,8:27533848:G:A_G,8:27534103:G:C_G,8:27534878:T:C_T,8:27535469:C:T_C,8:27535549:G:A_G,8:27535703:T:G_T,8:27537207:G:C_G,8:27537440:C:A_C,8:27537732:T:C_T,8:27538594:G:T_G,8:27538691:G:A_G,8:27539006:T:C_T,8:27539640:T:C_T,8:27544977:C:T_C,8:27545147:G:A_G,8:27546608:G:A_G,8:27546620:G:A_G
chr8:27508934-27508985	0.340122	0.512776	484	62	0.940524582832132	0.771222011437649	0.545823342593149	105.226878509732	2.61280777020863	0.743875594049188	8:27480809:TC:T_TC,8:27480830:C:A_C,8:27480842:G:A_G,8:27481682:C:T_C,8:27481837:T:C_T,8:27483666:A:G_A,8:27484090:A:G_A,8:27484836:T:C_T,8:27488092:G:T_G,8:27489871:C:G_C,8:27489884:CT:C_CT,8:27496862:T:C_T,8:27496954:A:G_A,8:27497094:T:C_T,8:27497613:T:C_T,8:27498407:C:T_C,8:27505619:A:G_A,8:27507440:G:A_G,8:27507913:C:A_C,8:27510085:A:C_A,8:27510766:C:T_C,8:27514029:T:C_T,8:27514060:G:A_G,8:27514091:G:A_G,8:27514095:A:G_A,8:27514672:G:A_G,8:27516406:T:C_T,8:27519645:C:T_C,8:27521116:T:C_T,8:27523677:G:C_G,8:27526384:G:T_G,8:27527898:C:T_C,8:27527933:A:G_A,8:27529713:C:G_C,8:27529791:A:G_A,8:27529875:C:T_C,8:27530682:G:A_G,8:27530803:C:G_C,8:27530828:A:T_A,8:27531940:G:A_G,8:27532006:G:A_G,8:27532025:T:C_T,8:27532675:G:A_G,8:27532729:T:G_T,8:27533674:A:C_A,8:27533848:G:A_G,8:27534103:G:C_G,8:27534878:T:C_T,8:27535469:C:T_C,8:27535549:G:A_G,8:27535703:T:G_T,8:27537207:G:C_G,8:27537440:C:A_C,8:27537732:T:C_T,8:27538594:G:T_G,8:27538691:G:A_G,8:27539006:T:C_T,8:27539640:T:C_T,8:27544977:C:T_C,8:27545147:G:A_G,8:27546608:G:A_G,8:27546620:G:A_G
chr8:27516906-27516949	0.25205	0.48398	483	62	0.893170399538508	0.512900670747253	0.16687451342915	88.5505944197162	1.09961237376902	0.774071055272249	8:27480809:TC:T_TC,8:27480830:C:A_C,8:27480842:G:A_G,8:27481682:C:T_C,8:27481837:T:C_T,8:27483666:A:G_A,8:27484090:A:G_A,8:27484836:T:C_T,8:27488092:G:T_G,8:27489871:C:G_C,8:27489884:CT:C_CT,8:27496862:T:C_T,8:27496954:A:G_A,8:27497094:T:C_T,8:27497613:T:C_T,8:27498407:C:T_C,8:27505619:A:G_A,8:27507440:G:A_G,8:27507913:C:A_C,8:27510085:A:C_A,8:27510766:C:T_C,8:27514029:T:C_T,8:27514060:G:A_G,8:27514091:G:A_G,8:27514095:A:G_A,8:27514672:G:A_G,8:27516406:T:C_T,8:27519645:C:T_C,8:27521116:T:C_T,8:27523677:G:C_G,8:27526384:G:T_G,8:27527898:C:T_C,8:27527933:A:G_A,8:27529713:C:G_C,8:27529791:A:G_A,8:27529875:C:T_C,8:27530682:G:A_G,8:27530803:C:G_C,8:27530828:A:T_A,8:27531940:G:A_G,8:27532006:G:A_G,8:27532025:T:C_T,8:27532675:G:A_G,8:27532729:T:G_T,8:27533674:A:C_A,8:27533848:G:A_G,8:27534103:G:C_G,8:27534878:T:C_T,8:27535469:C:T_C,8:27535549:G:A_G,8:27535703:T:G_T,8:27537207:G:C_G,8:27537440:C:A_C,8:27537732:T:C_T,8:27538594:G:T_G,8:27538691:G:A_G,8:27539006:T:C_T,8:27539640:T:C_T,8:27544977:C:T_C,8:27545147:G:A_G,8:27546608:G:A_G,8:27546620:G:A_G
chr8:27522949-27522999	0.323757	0.393523	483	62	0.795166176538212	0.278715688049518	0.197919368173448	101.440616642677	0.673148125427967	0.468958764850444	8:27480809:TC:T_TC,8:27480830:C:A_C,8:27480842:G:A_G,8:27481682:C:T_C,8:27481837:T:C_T,8:27483666:A:G_A,8:27484090:A:G_A,8:27484836:T:C_T,8:27488092:G:T_G,8:27489871:C:G_C,8:27489884:CT:C_CT,8:27496862:T:C_T,8:27496954:A:G_A,8:27497094:T:C_T,8:27497613:T:C_T,8:27498407:C:T_C,8:27505619:A:G_A,8:27507440:G:A_G,8:27507913:C:A_C,8:27510085:A:C_A,8:27510766:C:T_C,8:27514029:T:C_T,8:27514060:G:A_G,8:27514091:G:A_G,8:27514095:A:G_A,8:27514672:G:A_G,8:27516406:T:C_T,8:27519645:C:T_C,8:27521116:T:C_T,8:27523677:G:C_G,8:27526384:G:T_G,8:27527898:C:T_C,8:27527933:A:G_A,8:27529713:C:G_C,8:27529791:A:G_A,8:27529875:C:T_C,8:27530682:G:A_G,8:27530803:C:G_C,8:27530828:A:T_A,8:27531940:G:A_G,8:27532006:G:A_G,8:27532025:T:C_T,8:27532675:G:A_G,8:27532729:T:G_T,8:27533674:A:C_A,8:27533848:G:A_G,8:27534103:G:C_G,8:27534878:T:C_T,8:27535469:C:T_C,8:27535549:G:A_G,8:27535703:T:G_T,8:27537207:G:C_G,8:27537440:C:A_C,8:27537732:T:C_T,8:27538594:G:T_G,8:27538691:G:A_G,8:27539006:T:C_T,8:27539640:T:C_T,8:27544977:C:T_C,8:27545147:G:A_G,8:27546608:G:A_G,8:27546620:G:A_G
chr8:27523924-27523962	0.479312	0.38638	480	62	0.80362498427017	0.252355944571849	0.12790883240274	77.6549841419031	0.562732902858484	0.486172417846733	8:27480809:TC:T_TC,8:27480830:C:A_C,8:27480842:G:A_G,8:27481682:C:T_C,8:27481837:T:C_T,8:27483666:A:G_A,8:27484090:A:G_A,8:27484836:T:C_T,8:27488092:G:T_G,8:27489871:C:G_C,8:27489884:CT:C_CT,8:27496862:T:C_T,8:27496954:A:G_A,8:27497094:T:C_T,8:27497613:T:C_T,8:27498407:C:T_C,8:27505619:A:G_A,8:27507440:G:A_G,8:27507913:C:A_C,8:27510085:A:C_A,8:27510766:C:T_C,8:27514029:T:C_T,8:27514060:G:A_G,8:27514091:G:A_G,8:27514095:A:G_A,8:27514672:G:A_G,8:27516406:T:C_T,8:27519645:C:T_C,8:27521116:T:C_T,8:27523677:G:C_G,8:27526384:G:T_G,8:27527898:C:T_C,8:27527933:A:G_A,8:27529713:C:G_C,8:27529791:A:G_A,8:27529875:C:T_C,8:27530682:G:A_G,8:27530803:C:G_C,8:27530828:A:T_A,8:27531940:G:A_G,8:27532006:G:A_G,8:27532025:T:C_T,8:27532675:G:A_G,8:27532729:T:G_T,8:27533674:A:C_A,8:27533848:G:A_G,8:27534103:G:C_G,8:27534878:T:C_T,8:27535469:C:T_C,8:27535549:G:A_G,8:27535703:T:G_T,8:27537207:G:C_G,8:27537440:C:A_C,8:27537732:T:C_T,8:27538594:G:T_G,8:27538691:G:A_G,8:27539006:T:C_T,8:27539640:T:C_T,8:27544977:C:T_C,8:27545147:G:A_G,8:27546608:G:A_G,8:27546620:G:A_G
chr8:27535151-27535205	0.247677	0.699072	485	62	0.994969288323157	0.950920346321873	0.235391752577319	106.666610843626	6.51270178789837	0.906484891961252	8:27480809:TC:T_TC,8:27480830:C:A_C,8:27480842:G:A_G,8:27481682:C:T_C,8:27481837:T:C_T,8:27483666:A:G_A,8:27484090:A:G_A,8:27484836:T:C_T,8:27488092:G:T_G,8:27489871:C:G_C,8:27489884:CT:C_CT,8:27496862:T:C_T,8:27496954:A:G_A,8:27497094:T:C_T,8:27497613:T:C_T,8:27498407:C:T_C,8:27505619:A:G_A,8:27507440:G:A_G,8:27507913:C:A_C,8:27510085:A:C_A,8:27510766:C:T_C,8:27514029:T:C_T,8:27514060:G:A_G,8:27514091:G:A_G,8:27514095:A:G_A,8:27514672:G:A_G,8:27516406:T:C_T,8:27519645:C:T_C,8:27521116:T:C_T,8:27523677:G:C_G,8:27526384:G:T_G,8:27527898:C:T_C,8:27527933:A:G_A,8:27529713:C:G_C,8:27529791:A:G_A,8:27529875:C:T_C,8:27530682:G:A_G,8:27530803:C:G_C,8:27530828:A:T_A,8:27531940:G:A_G,8:27532006:G:A_G,8:27532025:T:C_T,8:27532675:G:A_G,8:27532729:T:G_T,8:27533674:A:C_A,8:27533848:G:A_G,8:27534103:G:C_G,8:27534878:T:C_T,8:27535469:C:T_C,8:27535549:G:A_G,8:27535703:T:G_T,8:27537207:G:C_G,8:27537440:C:A_C,8:27537732:T:C_T,8:27538594:G:T_G,8:27538691:G:A_G,8:27539006:T:C_T,8:27539640:T:C_T,8:27544977:C:T_C,8:27545147:G:A_G,8:27546608:G:A_G,8:27546620:G:A_G
chr8:27567014-27567057	0.364278	0.224916	482	86	0.981875010431653	0.895096471798561	0.289826949633888	84.4785664776258	3.78097311208318	0.89401782355141	8:27558059:G:A_G,8:27565223:G:A_G,8:27567600:C:T_C,8:27568712:A:G_A,8:27571711:C:T_C,8:27572132:C:T_C,8:27572213:G:A_G,8:27572989:A:G_A,8:27573055:C:A_C,8:27574657:C:G_C,8:27577205:C:T_C,8:27577684:T:C_T,8:27582386:TCTA:T_TCTA,8:27583493:T:C_T,8:27584004:C:G_C,8:27587124:G:C_G,8:27587232:G:A_G,8:27589383:C:G_C,8:27589463:A:G_A,8:27589478:GT:G_GT,8:27589507:C:T_C,8:27590511:C:T_C,8:27591212:T:C_T,8:27591371:T:C_T,8:27591675:T:C_T,8:27592457:A:T_A,8:27592556:G:A_G,8:27592734:G:A_G,8:27593018:T:C_T,8:27594089:C:T_C,8:27594202:C:T_C,8:27594210:A:G_A,8:27594527:T:G_T,8:27594662:G:GT_G,8:27594987:C:T_C,8:27596245:C:T_C,8:27597165:G:A_G,8:27598736:T:C_T,8:27600587:G:C_G,8:27600777:T:G_T,8:27601688:C:A_C,8:27602123:G:A_G,8:27602668:G:A_G,8:27602851:G:C_G,8:27603975:C:A_C,8:27604255:CA:C_CA,8:27604491:C:G_C,8:27604633:C:T_C,8:27604964:A:G_A,8:27606101:C:T_C,8:27606727:T:C_T,8:27607002:T:C_T,8:27607412:A:G_A,8:27607795:T:C_T,8:27608640:T:C_T,8:27608664:T:C_T,8:27608798:T:C_T,8:27609666:A:G_A,8:27609875:G:C_G,8:27610169:C:T_C,8:27610304:C:G_C,8:27610986:C:A_C,8:27611345:C:G_C,8:27612679:G:T_G,8:27613080:G:A_G,8:27613261:C:G_C,8:27617803:T:G_T,8:27618250:G:A_G,8:27618830:G:T_G,8:27618909:G:A_G,8:27619298:G:A_G,8:27619502:T:A_T,8:27619992:C:T_C,8:27621586:A:G_A,8:27621710:T:G_T,8:27622228:G:C_G,8:27622508:C:T_C,8:27622693:A:G_A,8:27622938:A:T_A,8:27624467:C:T_C,8:27624837:T:G_T,8:27626959:G:A_G,8:27627435:G:A_G,8:27628005:C:T_C,8:27629399:G:A_G,8:27632442:G:C_G
chr8:27593355-27593444	0.417701	0.191765	478	86	0.929328468403419	0.597123824550051	11.5745025551148	172.157172455427	10.500550303537	0.673234383031965	8:27558059:G:A_G,8:27565223:G:A_G,8:27567600:C:T_C,8:27568712:A:G_A,8:27571711:C:T_C,8:27572132:C:T_C,8:27572213:G:A_G,8:27572989:A:G_A,8:27573055:C:A_C,8:27574657:C:G_C,8:27577205:C:T_C,8:27577684:T:C_T,8:27582386:TCTA:T_TCTA,8:27583493:T:C_T,8:27584004:C:G_C,8:27587124:G:C_G,8:27587232:G:A_G,8:27589383:C:G_C,8:27589463:A:G_A,8:27589478:GT:G_GT,8:27589507:C:T_C,8:27590511:C:T_C,8:27591212:T:C_T,8:27591371:T:C_T,8:27591675:T:C_T,8:27592457:A:T_A,8:27592556:G:A_G,8:27592734:G:A_G,8:27593018:T:C_T,8:27594089:C:T_C,8:27594202:C:T_C,8:27594210:A:G_A,8:27594527:T:G_T,8:27594662:G:GT_G,8:27594987:C:T_C,8:27596245:C:T_C,8:27597165:G:A_G,8:27598736:T:C_T,8:27600587:G:C_G,8:27600777:T:G_T,8:27601688:C:A_C,8:27602123:G:A_G,8:27602668:G:A_G,8:27602851:G:C_G,8:27603975:C:A_C,8:27604255:CA:C_CA,8:27604491:C:G_C,8:27604633:C:T_C,8:27604964:A:G_A,8:27606101:C:T_C,8:27606727:T:C_T,8:27607002:T:C_T,8:27607412:A:G_A,8:27607795:T:C_T,8:27608640:T:C_T,8:27608664:T:C_T,8:27608798:T:C_T,8:27609666:A:G_A,8:27609875:G:C_G,8:27610169:C:T_C,8:27610304:C:G_C,8:27610986:C:A_C,8:27611345:C:G_C,8:27612679:G:T_G,8:27613080:G:A_G,8:27613261:C:G_C,8:27617803:T:G_T,8:27618250:G:A_G,8:27618830:G:T_G,8:27618909:G:A_G,8:27619298:G:A_G,8:27619502:T:A_T,8:27619992:C:T_C,8:27621586:A:G_A,8:27621710:T:G_T,8:27622228:G:C_G,8:27622508:C:T_C,8:27622693:A:G_A,8:27622938:A:T_A,8:27624467:C:T_C,8:27624837:T:G_T,8:27626959:G:A_G,8:27627435:G:A_G,8:27628005:C:T_C,8:27629399:G:A_G,8:27632442:G:C_G
chr8:27607736-27607772	0.417174	0.238876	482	86	0.853617806327435	0.253320531848885	0.153860587022798	74.7589721291489	0.678673052003093	0.438209790352941	8:27558059:G:A_G,8:27565223:G:A_G,8:27567600:C:T_C,8:27568712:A:G_A,8:27571711:C:T_C,8:27572132:C:T_C,8:27572213:G:A_G,8:27572989:A:G_A,8:27573055:C:A_C,8:27574657:C:G_C,8:27577205:C:T_C,8:27577684:T:C_T,8:27582386:TCTA:T_TCTA,8:27583493:T:C_T,8:27584004:C:G_C,8:27587124:G:C_G,8:27587232:G:A_G,8:27589383:C:G_C,8:27589463:A:G_A,8:27589478:GT:G_GT,8:27589507:C:T_C,8:27590511:C:T_C,8:27591212:T:C_T,8:27591371:T:C_T,8:27591675:T:C_T,8:27592457:A:T_A,8:27592556:G:A_G,8:27592734:G:A_G,8:27593018:T:C_T,8:27594089:C:T_C,8:27594202:C:T_C,8:27594210:A:G_A,8:27594527:T:G_T,8:27594662:G:GT_G,8:27594987:C:T_C,8:27596245:C:T_C,8:27597165:G:A_G,8:27598736:T:C_T,8:27600587:G:C_G,8:27600777:T:G_T,8:27601688:C:A_C,8:27602123:G:A_G,8:27602668:G:A_G,8:27602851:G:C_G,8:27603975:C:A_C,8:27604255:CA:C_CA,8:27604491:C:G_C,8:27604633:C:T_C,8:27604964:A:G_A,8:27606101:C:T_C,8:27606727:T:C_T,8:27607002:T:C_T,8:27607412:A:G_A,8:27607795:T:C_T,8:27608640:T:C_T,8:27608664:T:C_T,8:27608798:T:C_T,8:27609666:A:G_A,8:27609875:G:C_G,8:27610169:C:T_C,8:27610304:C:G_C,8:27610986:C:A_C,8:27611345:C:G_C,8:27612679:G:T_G,8:27613080:G:A_G,8:27613261:C:G_C,8:27617803:T:G_T,8:27618250:G:A_G,8:27618830:G:T_G,8:27618909:G:A_G,8:27619298:G:A_G,8:27619502:T:A_T,8:27619992:C:T_C,8:27621586:A:G_A,8:27621710:T:G_T,8:27622228:G:C_G,8:27622508:C:T_C,8:27622693:A:G_A,8:27622938:A:T_A,8:27624467:C:T_C,8:27624837:T:G_T,8:27626959:G:A_G,8:27627435:G:A_G,8:27628005:C:T_C,8:27629399:G:A_G,8:27632442:G:C_G
chr8:27609384-27609418	0.489167	0.493346	482	86	0.869749904593977	0.422429520270136	0.119197080517636	71.4570990851344	0.722045794759327	0.56969435696187	8:27558059:G:A_G,8:27565223:G:A_G,8:27567600:C:T_C,8:27568712:A:G_A,8:27571711:C:T_C,8:27572132:C:T_C,8:27572213:G:A_G,8:27572989:A:G_A,8:27573055:C:A_C,8:27574657:C:G_C,8:27577205:C:T_C,8:27577684:T:C_T,8:27582386:TCTA:T_TCTA,8:27583493:T:C_T,8:27584004:C:G_C,8:27587124:G:C_G,8:27587232:G:A_G,8:27589383:C:G_C,8:27589463:A:G_A,8:27589478:GT:G_GT,8:27589507:C:T_C,8:27590511:C:T_C,8:27591212:T:C_T,8:27591371:T:C_T,8:27591675:T:C_T,8:27592457:A:T_A,8:27592556:G:A_G,8:27592734:G:A_G,8:27593018:T:C_T,8:27594089:C:T_C,8:27594202:C:T_C,8:27594210:A:G_A,8:27594527:T:G_T,8:27594662:G:GT_G,8:27594987:C:T_C,8:27596245:C:T_C,8:27597165:G:A_G,8:27598736:T:C_T,8:27600587:G:C_G,8:27600777:T:G_T,8:27601688:C:A_C,8:27602123:G:A_G,8:27602668:G:A_G,8:27602851:G:C_G,8:27603975:C:A_C,8:27604255:CA:C_CA,8:27604491:C:G_C,8:27604633:C:T_C,8:27604964:A:G_A,8:27606101:C:T_C,8:27606727:T:C_T,8:27607002:T:C_T,8:27607412:A:G_A,8:27607795:T:C_T,8:27608640:T:C_T,8:27608664:T:C_T,8:27608798:T:C_T,8:27609666:A:G_A,8:27609875:G:C_G,8:27610169:C:T_C,8:27610304:C:G_C,8:27610986:C:A_C,8:27611345:C:G_C,8:27612679:G:T_G,8:27613080:G:A_G,8:27613261:C:G_C,8:27617803:T:G_T,8:27618250:G:A_G,8:27618830:G:T_G,8:27618909:G:A_G,8:27619298:G:A_G,8:27619502:T:A_T,8:27619992:C:T_C,8:27621586:A:G_A,8:27621710:T:G_T,8:27622228:G:C_G,8:27622508:C:T_C,8:27622693:A:G_A,8:27622938:A:T_A,8:27624467:C:T_C,8:27624837:T:G_T,8:27626959:G:A_G,8:27627435:G:A_G,8:27628005:C:T_C,8:27629399:G:A_G,8:27632442:G:C_G
chr8:27628595-27628714	0.293346	0.243684	478	86	0.993184982410977	0.948055059026905	1.32157151332099	253.17192675988	14.020179990206	1.01363941709445	8:27558059:G:A_G,8:27565223:G:A_G,8:27567600:C:T_C,8:27568712:A:G_A,8:27571711:C:T_C,8:27572132:C:T_C,8:27572213:G:A_G,8:27572989:A:G_A,8:27573055:C:A_C,8:27574657:C:G_C,8:27577205:C:T_C,8:27577684:T:C_T,8:27582386:TCTA:T_TCTA,8:27583493:T:C_T,8:27584004:C:G_C,8:27587124:G:C_G,8:27587232:G:A_G,8:27589383:C:G_C,8:27589463:A:G_A,8:27589478:GT:G_GT,8:27589507:C:T_C,8:27590511:C:T_C,8:27591212:T:C_T,8:27591371:T:C_T,8:27591675:T:C_T,8:27592457:A:T_A,8:27592556:G:A_G,8:27592734:G:A_G,8:27593018:T:C_T,8:27594089:C:T_C,8:27594202:C:T_C,8:27594210:A:G_A,8:27594527:T:G_T,8:27594662:G:GT_G,8:27594987:C:T_C,8:27596245:C:T_C,8:27597165:G:A_G,8:27598736:T:C_T,8:27600587:G:C_G,8:27600777:T:G_T,8:27601688:C:A_C,8:27602123:G:A_G,8:27602668:G:A_G,8:27602851:G:C_G,8:27603975:C:A_C,8:27604255:CA:C_CA,8:27604491:C:G_C,8:27604633:C:T_C,8:27604964:A:G_A,8:27606101:C:T_C,8:27606727:T:C_T,8:27607002:T:C_T,8:27607412:A:G_A,8:27607795:T:C_T,8:27608640:T:C_T,8:27608664:T:C_T,8:27608798:T:C_T,8:27609666:A:G_A,8:27609875:G:C_G,8:27610169:C:T_C,8:27610304:C:G_C,8:27610986:C:A_C,8:27611345:C:G_C,8:27612679:G:T_G,8:27613080:G:A_G,8:27613261:C:G_C,8:27617803:T:G_T,8:27618250:G:A_G,8:27618830:G:T_G,8:27618909:G:A_G,8:27619298:G:A_G,8:27619502:T:A_T,8:27619992:C:T_C,8:27621586:A:G_A,8:27621710:T:G_T,8:27622228:G:C_G,8:27622508:C:T_C,8:27622693:A:G_A,8:27622938:A:T_A,8:27624467:C:T_C,8:27624837:T:G_T,8:27626959:G:A_G,8:27627435:G:A_G,8:27628005:C:T_C,8:27629399:G:A_G,8:27632442:G:C_G
chr8:27631387-27631518	0.235174	0.17412	482	86	0.992799112595536	0.950095980841056	2.6037643153527	249.230295164329	18.8730011882185	0.985068165098649	8:27558059:G:A_G,8:27565223:G:A_G,8:27567600:C:T_C,8:27568712:A:G_A,8:27571711:C:T_C,8:27572132:C:T_C,8:27572213:G:A_G,8:27572989:A:G_A,8:27573055:C:A_C,8:27574657:C:G_C,8:27577205:C:T_C,8:27577684:T:C_T,8:27582386:TCTA:T_TCTA,8:27583493:T:C_T,8:27584004:C:G_C,8:27587124:G:C_G,8:27587232:G:A_G,8:27589383:C:G_C,8:27589463:A:G_A,8:27589478:GT:G_GT,8:27589507:C:T_C,8:27590511:C:T_C,8:27591212:T:C_T,8:27591371:T:C_T,8:27591675:T:C_T,8:27592457:A:T_A,8:27592556:G:A_G,8:27592734:G:A_G,8:27593018:T:C_T,8:27594089:C:T_C,8:27594202:C:T_C,8:27594210:A:G_A,8:27594527:T:G_T,8:27594662:G:GT_G,8:27594987:C:T_C,8:27596245:C:T_C,8:27597165:G:A_G,8:27598736:T:C_T,8:27600587:G:C_G,8:27600777:T:G_T,8:27601688:C:A_C,8:27602123:G:A_G,8:27602668:G:A_G,8:27602851:G:C_G,8:27603975:C:A_C,8:27604255:CA:C_CA,8:27604491:C:G_C,8:27604633:C:T_C,8:27604964:A:G_A,8:27606101:C:T_C,8:27606727:T:C_T,8:27607002:T:C_T,8:27607412:A:G_A,8:27607795:T:C_T,8:27608640:T:C_T,8:27608664:T:C_T,8:27608798:T:C_T,8:27609666:A:G_A,8:27609875:G:C_G,8:27610169:C:T_C,8:27610304:C:G_C,8:27610986:C:A_C,8:27611345:C:G_C,8:27612679:G:T_G,8:27613080:G:A_G,8:27613261:C:G_C,8:27617803:T:G_T,8:27618250:G:A_G,8:27618830:G:T_G,8:27618909:G:A_G,8:27619298:G:A_G,8:27619502:T:A_T,8:27619992:C:T_C,8:27621586:A:G_A,8:27621710:T:G_T,8:27622228:G:C_G,8:27622508:C:T_C,8:27622693:A:G_A,8:27622938:A:T_A,8:27624467:C:T_C,8:27624837:T:G_T,8:27626959:G:A_G,8:27627435:G:A_G,8:27628005:C:T_C,8:27629399:G:A_G,8:27632442:G:C_G
chr8:27679106-27679229	0.299383	0.208044	480	73	0.97779089210451	0.85940061945067	0.64387751077093	259.45360463263	4.96134680126973	0.849037805464609	8:27648440:T:C_T,8:27663078:C:T_C,8:27663364:A:G_A,8:27667505:G:A_G,8:27670123:A:G_A,8:27672409:T:C_T,8:27672470:T:C_T,8:27672859:G:C_G,8:27675654:G:T_G,8:27677099:T:G_T,8:27680359:A:T_A,8:27681853:T:C_T,8:27685332:A:C_A,8:27689334:T:A_T,8:27691460:G:A_G,8:27691475:G:T_G,8:27691476:C:T_C,8:27693334:G:C_G,8:27697334:C:T_C,8:27697920:G:A_G,8:27699279:T:C_T,8:27699888:C:T_C,8:27701697:G:A_G,8:27703134:C:T_C,8:27703622:G:C_G,8:27704456:A:G_A,8:27704715:T:TG_T,8:27706570:G:A_G,8:27707029:C:T_C,8:27710368:C:T_C,8:27711017:G:A_G,8:27712220:T:C_T,8:27713843:T:C_T,8:27714101:G:A_G,8:27718233:G:A_G,8:27719875:T:C_T,8:27720377:A:G_A,8:27720742:G:A_G,8:27721159:G:T_G,8:27721343:G:A_G,8:27722232:A:C_A,8:27723229:A:T_A,8:27723525:C:T_C,8:27723839:G:A_G,8:27725382:T:A_T,8:27726817:A:G_A,8:27730863:C:T_C,8:27737262:T:C_T,8:27738646:T:C_T,8:27743763:G:A_G,8:27749813:C:G_C,8:27755394:T:C_T,8:27759452:C:CA_C,8:27762174:G:C_G,8:27764236:C:T_C,8:27785727:C:T_C,8:27802814:T:A_T,8:27815973:T:A_T,8:27831156:C:T_C,8:27833484:G:A_G,8:27841355:C:CT_C,8:27851005:C:T_C,8:27851410:T:C_T,8:27851809:AT:A_AT,8:27853250:T:C_T,8:27857599:C:T_C,8:27859268:T:C_T,8:27859364:T:C_T,8:27860783:A:G_A,8:27861315:AG:A_AG,8:27862269:C:G_C,8:27863011:A:G_A,8:27863097:A:G_A
chr8:27684653-27684690	0.32267	0.2	480	73	0.944120004935267	0.751183113746022	0.132830434796321	75.1988778292264	1.34402779855618	0.759932935981169	8:27648440:T:C_T,8:27663078:C:T_C,8:27663364:A:G_A,8:27667505:G:A_G,8:27670123:A:G_A,8:27672409:T:C_T,8:27672470:T:C_T,8:27672859:G:C_G,8:27675654:G:T_G,8:27677099:T:G_T,8:27680359:A:T_A,8:27681853:T:C_T,8:27685332:A:C_A,8:27689334:T:A_T,8:27691460:G:A_G,8:27691475:G:T_G,8:27691476:C:T_C,8:27693334:G:C_G,8:27697334:C:T_C,8:27697920:G:A_G,8:27699279:T:C_T,8:27699888:C:T_C,8:27701697:G:A_G,8:27703134:C:T_C,8:27703622:G:C_G,8:27704456:A:G_A,8:27704715:T:TG_T,8:27706570:G:A_G,8:27707029:C:T_C,8:27710368:C:T_C,8:27711017:G:A_G,8:27712220:T:C_T,8:27713843:T:C_T,8:27714101:G:A_G,8:27718233:G:A_G,8:27719875:T:C_T,8:27720377:A:G_A,8:27720742:G:A_G,8:27721159:G:T_G,8:27721343:G:A_G,8:27722232:A:C_A,8:27723229:A:T_A,8:27723525:C:T_C,8:27723839:G:A_G,8:27725382:T:A_T,8:27726817:A:G_A,8:27730863:C:T_C,8:27737262:T:C_T,8:27738646:T:C_T,8:27743763:G:A_G,8:27749813:C:G_C,8:27755394:T:C_T,8:27759452:C:CA_C,8:27762174:G:C_G,8:27764236:C:T_C,8:27785727:C:T_C,8:27802814:T:A_T,8:27815973:T:A_T,8:27831156:C:T_C,8:27833484:G:A_G,8:27841355:C:CT_C,8:27851005:C:T_C,8:27851410:T:C_T,8:27851809:AT:A_AT,8:27853250:T:C_T,8:27857599:C:T_C,8:27859268:T:C_T,8:27859364:T:C_T,8:27860783:A:G_A,8:27861315:AG:A_AG,8:27862269:C:G_C,8:27863011:A:G_A,8:27863097:A:G_A
chr8:27703832-27703886	0.441383	0.624106	478	73	0.945060324228955	0.723715628252602	1.29353644449676	104.762959346007	4.32752053717999	0.795400204103443	8:27648440:T:C_T,8:27663078:C:T_C,8:27663364:A:G_A,8:27667505:G:A_G,8:27670123:A:G_A,8:27672409:T:C_T,8:27672470:T:C_T,8:27672859:G:C_G,8:27675654:G:T_G,8:27677099:T:G_T,8:27680359:A:T_A,8:27681853:T:C_T,8:27685332:A:C_A,8:27689334:T:A_T,8:27691460:G:A_G,8:27691475:G:T_G,8:27691476:C:T_C,8:27693334:G:C_G,8:27697334:C:T_C,8:27697920:G:A_G,8:27699279:T:C_T,8:27699888:C:T_C,8:27701697:G:A_G,8:27703134:C:T_C,8:27703622:G:C_G,8:27704456:A:G_A,8:27704715:T:TG_T,8:27706570:G:A_G,8:27707029:C:T_C,8:27710368:C:T_C,8:27711017:G:A_G,8:27712220:T:C_T,8:27713843:T:C_T,8:27714101:G:A_G,8:27718233:G:A_G,8:27719875:T:C_T,8:27720377:A:G_A,8:27720742:G:A_G,8:27721159:G:T_G,8:27721343:G:A_G,8:27722232:A:C_A,8:27723229:A:T_A,8:27723525:C:T_C,8:27723839:G:A_G,8:27725382:T:A_T,8:27726817:A:G_A,8:27730863:C:T_C,8:27737262:T:C_T,8:27738646:T:C_T,8:27743763:G:A_G,8:27749813:C:G_C,8:27755394:T:C_T,8:27759452:C:CA_C,8:27762174:G:C_G,8:27764236:C:T_C,8:27785727:C:T_C,8:27802814:T:A_T,8:27815973:T:A_T,8:27831156:C:T_C,8:27833484:G:A_G,8:27841355:C:CT_C,8:27851005:C:T_C,8:27851410:T:C_T,8:27851809:AT:A_AT,8:27853250:T:C_T,8:27857599:C:T_C,8:27859268:T:C_T,8:27859364:T:C_T,8:27860783:A:G_A,8:27861315:AG:A_AG,8:27862269:C:G_C,8:27863011:A:G_A,8:27863097:A:G_A
chr8:27714176-27714225	0.251188	0.266329	484	73	0.965011542094351	0.827618621816473	1.25978328265964	104.371506427071	5.45422663831207	0.826219272066411	8:27648440:T:C_T,8:27663078:C:T_C,8:27663364:A:G_A,8:27667505:G:A_G,8:27670123:A:G_A,8:27672409:T:C_T,8:27672470:T:C_T,8:27672859:G:C_G,8:27675654:G:T_G,8:27677099:T:G_T,8:27680359:A:T_A,8:27681853:T:C_T,8:27685332:A:C_A,8:27689334:T:A_T,8:27691460:G:A_G,8:27691475:G:T_G,8:27691476:C:T_C,8:27693334:G:C_G,8:27697334:C:T_C,8:27697920:G:A_G,8:27699279:T:C_T,8:27699888:C:T_C,8:27701697:G:A_G,8:27703134:C:T_C,8:27703622:G:C_G,8:27704456:A:G_A,8:27704715:T:TG_T,8:27706570:G:A_G,8:27707029:C:T_C,8:27710368:C:T_C,8:27711017:G:A_G,8:27712220:T:C_T,8:27713843:T:C_T,8:27714101:G:A_G,8:27718233:G:A_G,8:27719875:T:C_T,8:27720377:A:G_A,8:27720742:G:A_G,8:27721159:G:T_G,8:27721343:G:A_G,8:27722232:A:C_A,8:27723229:A:T_A,8:27723525:C:T_C,8:27723839:G:A_G,8:27725382:T:A_T,8:27726817:A:G_A,8:27730863:C:T_C,8:27737262:T:C_T,8:27738646:T:C_T,8:27743763:G:A_G,8:27749813:C:G_C,8:27755394:T:C_T,8:27759452:C:CA_C,8:27762174:G:C_G,8:27764236:C:T_C,8:27785727:C:T_C,8:27802814:T:A_T,8:27815973:T:A_T,8:27831156:C:T_C,8:27833484:G:A_G,8:27841355:C:CT_C,8:27851005:C:T_C,8:27851410:T:C_T,8:27851809:AT:A_AT,8:27853250:T:C_T,8:27857599:C:T_C,8:27859268:T:C_T,8:27859364:T:C_T,8:27860783:A:G_A,8:27861315:AG:A_AG,8:27862269:C:G_C,8:27863011:A:G_A,8:27863097:A:G_A
chr8:27715563-27715927	0.174196	0.153651	483	73	0.965367843539965	0.761622403262944	6.45438446977531	719.718094792338	11.6192624800301	0.724405649142304	8:27648440:T:C_T,8:27663078:C:T_C,8:27663364:A:G_A,8:27667505:G:A_G,8:27670123:A:G_A,8:27672409:T:C_T,8:27672470:T:C_T,8:27672859:G:C_G,8:27675654:G:T_G,8:27677099:T:G_T,8:27680359:A:T_A,8:27681853:T:C_T,8:27685332:A:C_A,8:27689334:T:A_T,8:27691460:G:A_G,8:27691475:G:T_G,8:27691476:C:T_C,8:27693334:G:C_G,8:27697334:C:T_C,8:27697920:G:A_G,8:27699279:T:C_T,8:27699888:C:T_C,8:27701697:G:A_G,8:27703134:C:T_C,8:27703622:G:C_G,8:27704456:A:G_A,8:27704715:T:TG_T,8:27706570:G:A_G,8:27707029:C:T_C,8:27710368:C:T_C,8:27711017:G:A_G,8:27712220:T:C_T,8:27713843:T:C_T,8:27714101:G:A_G,8:27718233:G:A_G,8:27719875:T:C_T,8:27720377:A:G_A,8:27720742:G:A_G,8:27721159:G:T_G,8:27721343:G:A_G,8:27722232:A:C_A,8:27723229:A:T_A,8:27723525:C:T_C,8:27723839:G:A_G,8:27725382:T:A_T,8:27726817:A:G_A,8:27730863:C:T_C,8:27737262:T:C_T,8:27738646:T:C_T,8:27743763:G:A_G,8:27749813:C:G_C,8:27755394:T:C_T,8:27759452:C:CA_C,8:27762174:G:C_G,8:27764236:C:T_C,8:27785727:C:T_C,8:27802814:T:A_T,8:27815973:T:A_T,8:27831156:C:T_C,8:27833484:G:A_G,8:27841355:C:CT_C,8:27851005:C:T_C,8:27851410:T:C_T,8:27851809:AT:A_AT,8:27853250:T:C_T,8:27857599:C:T_C,8:27859268:T:C_T,8:27859364:T:C_T,8:27860783:A:G_A,8:27861315:AG:A_AG,8:27862269:C:G_C,8:27863011:A:G_A,8:27863097:A:G_A
chr8:27738548-27738648	0.364562	0.224083	484	73	0.956227735268596	0.803822472889697	0.651408792345956	199.711483372972	3.52248626597411	0.833765686793459	8:27648440:T:C_T,8:27663078:C:T_C,8:27663364:A:G_A,8:27667505:G:A_G,8:27670123:A:G_A,8:27672409:T:C_T,8:27672470:T:C_T,8:27672859:G:C_G,8:27675654:G:T_G,8:27677099:T:G_T,8:27680359:A:T_A,8:27681853:T:C_T,8:27685332:A:C_A,8:27689334:T:A_T,8:27691460:G:A_G,8:27691475:G:T_G,8:27691476:C:T_C,8:27693334:G:C_G,8:27697334:C:T_C,8:27697920:G:A_G,8:27699279:T:C_T,8:27699888:C:T_C,8:27701697:G:A_G,8:27703134:C:T_C,8:27703622:G:C_G,8:27704456:A:G_A,8:27704715:T:TG_T,8:27706570:G:A_G,8:27707029:C:T_C,8:27710368:C:T_C,8:27711017:G:A_G,8:27712220:T:C_T,8:27713843:T:C_T,8:27714101:G:A_G,8:27718233:G:A_G,8:27719875:T:C_T,8:27720377:A:G_A,8:27720742:G:A_G,8:27721159:G:T_G,8:27721343:G:A_G,8:27722232:A:C_A,8:27723229:A:T_A,8:27723525:C:T_C,8:27723839:G:A_G,8:27725382:T:A_T,8:27726817:A:G_A,8:27730863:C:T_C,8:27737262:T:C_T,8:27738646:T:C_T,8:27743763:G:A_G,8:27749813:C:G_C,8:27755394:T:C_T,8:27759452:C:CA_C,8:27762174:G:C_G,8:27764236:C:T_C,8:27785727:C:T_C,8:27802814:T:A_T,8:27815973:T:A_T,8:27831156:C:T_C,8:27833484:G:A_G,8:27841355:C:CT_C,8:27851005:C:T_C,8:27851410:T:C_T,8:27851809:AT:A_AT,8:27853250:T:C_T,8:27857599:C:T_C,8:27859268:T:C_T,8:27859364:T:C_T,8:27860783:A:G_A,8:27861315:AG:A_AG,8:27862269:C:G_C,8:27863011:A:G_A,8:27863097:A:G_A
chr8:143901687-143901742	0.418388	0.345569	477	175	0.979969701284204	0.866710154913517	0.361672036619859	117.229054321741	4.08785866582718	0.925474034251289	8:143897370:C:A_C,8:143898286:T:C_T,8:143898305:G:A_G,8:143899015:A:T_A,8:143899081:T:C_T,8:143899449:C:T_C,8:143899734:T:C_T,8:143899974:A:G_A,8:143900063:C:A_C,8:143900795:G:A_G,8:143901767:C:T_C,8:143902404:A:G_A,8:143902486:T:G_T,8:143902552:T:C_T,8:143903111:T:C_T,8:143904439:T:G_T,8:143907330:A:C_A,8:143909325:T:C_T,8:143910115:T:C_T,8:143910788:A:G_A,8:143911032:A:G_A,8:143911935:T:C_T,8:143911940:A:G_A,8:143912625:C:T_C,8:143913053:C:T_C,8:143915294:A:G_A,8:143916167:G:A_G,8:143916360:A:G_A,8:143917008:T:C_T,8:143917935:T:C_T,8:143918193:T:C_T,8:143918694:A:G_A,8:143919156:C:T_C,8:143919209:A:G_A,8:143921326:C:T_C,8:143921568:G:A_G,8:143921861:A:G_A,8:143922240:T:G_T,8:143922430:G:A_G,8:143922467:G:A_G,8:143923488:C:T_C,8:143923759:G:A_G,8:143924001:C:T_C,8:143924022:A:G_A,8:143925249:C:T_C,8:143925453:C:T_C,8:143925474:A:C_A,8:143925516:A:G_A,8:143925888:T:C_T,8:143926053:G:A_G,8:143926153:C:T_C,8:143926434:T:C_T,8:143926572:G:A_G,8:143926641:G:A_G,8:143926730:A:G_A,8:143926863:T:C_T,8:143927099:G:A_G,8:143927132:T:A_T,8:143927143:T:C_T,8:143927204:T:C_T,8:143927341:T:C_T,8:143927420:C:T_C,8:143927616:A:G_A,8:143928115:A:G_A,8:143928263:C:G_C,8:143928368:G:A_G,8:143929609:G:A_G,8:143930776:T:C_T,8:143932622:T:C_T,8:143933019:G:A_G,8:143933366:C:T_C,8:143933779:G:A_G,8:143933821:A:G_A,8:143934174:C:A_C,8:143934275:A:T_A,8:143934392:A:G_A,8:143934538:C:T_C,8:143934763:G:C_G,8:143935425:A:C_A,8:143935442:A:G_A,8:143936137:A:G_A,8:143936346:T:C_T,8:143936584:C:T_C,8:143938038:G:A_G,8:143938298:A:G_A,8:143939147:G:T_G,8:143939177:C:T_C,8:143939725:C:G_C,8:143939781:C:T_C,8:143940256:C:G_C,8:143940564:C:T_C,8:143945857:G:A_G,8:143946309:T:C_T,8:143946468:G:A_G,8:143946999:C:G_C,8:143947260:G:C_G,8:143948489:G:T_G,8:143949571:A:G_A,8:143952282:T:C_T,8:143952414:G:A_G,8:143953042:A:G_A,8:143954419:T:C_T,8:143956732:TC:T_TC,8:143957097:G:A_G,8:143958134:A:G_A,8:143959566:G:A_G,8:143959608:C:T_C,8:143960331:A:T_A,8:143960684:G:A_G,8:143961174:A:G_A,8:143962447:T:C_T,8:143963405:T:A_T,8:143965232:T:C_T,8:143965940:T:C_T,8:143966399:C:G_C,8:143966688:G:T_G,8:143967165:T:C_T,8:143969375:A:G_A,8:143969936:C:T_C,8:143970581:A:G_A,8:143972494:C:T_C,8:143973019:A:G_A,8:143974498:T:G_T,8:143976168:A:C_A,8:143976177:G:A_G,8:143976190:G:A_G,8:143977246:G:A_G,8:143977310:G:A_G,8:143977316:C:T_C,8:143980103:T:C_T,8:143982085:G:A_G,8:143982302:C:T_C,8:143983700:A:G_A,8:143983869:A:G_A,8:143984818:A:G_A,8:143985257:T:C_T,8:143985944:G:A_G,8:143987456:C:T_C,8:143987661:G:A_G,8:143987852:C:T_C,8:143987994:C:G_C,8:143988060:A:G_A,8:143989244:T:C_T,8:143991836:C:G_C,8:143992685:C:T_C,8:143993894:A:G_A,8:143994321:AG:A_AG,8:143995366:C:T_C,8:143995510:G:A_G,8:143995638:G:A_G,8:143995983:G:A_G,8:143996235:T:C_T,8:143996399:G:C_G,8:143997820:T:C_T,8:143998371:T:C_T,8:143999495:C:T_C,8:144000284:T:C_T,8:144000513:A:G_A,8:144001249:T:C_T,8:144001463:T:C_T,8:144001535:C:T_C,8:144001645:A:G_A,8:144002361:C:A_C,8:144002406:T:G_T,8:144005133:T:C_T,8:144005366:C:G_C,8:144007080:A:G_A,8:144008019:C:T_C,8:144010325:T:C_T,8:144012260:G:C_G,8:144018753:T:C_T,8:144020064:C:G_C,8:144026172:A:G_A,8:144027729:A:C_A,8:144038503:A:G_A
chr8:143906432-143906469	0.467147	0.198658	480	175	0.885443568783315	0.364034469576882	0.125622264259908	76.844648477274	0.742974984273909	0.503386125799389	8:143897370:C:A_C,8:143898286:T:C_T,8:143898305:G:A_G,8:143899015:A:T_A,8:143899081:T:C_T,8:143899449:C:T_C,8:143899734:T:C_T,8:143899974:A:G_A,8:143900063:C:A_C,8:143900795:G:A_G,8:143901767:C:T_C,8:143902404:A:G_A,8:143902486:T:G_T,8:143902552:T:C_T,8:143903111:T:C_T,8:143904439:T:G_T,8:143907330:A:C_A,8:143909325:T:C_T,8:143910115:T:C_T,8:143910788:A:G_A,8:143911032:A:G_A,8:143911935:T:C_T,8:143911940:A:G_A,8:143912625:C:T_C,8:143913053:C:T_C,8:143915294:A:G_A,8:143916167:G:A_G,8:143916360:A:G_A,8:143917008:T:C_T,8:143917935:T:C_T,8:143918193:T:C_T,8:143918694:A:G_A,8:143919156:C:T_C,8:143919209:A:G_A,8:143921326:C:T_C,8:143921568:G:A_G,8:143921861:A:G_A,8:143922240:T:G_T,8:143922430:G:A_G,8:143922467:G:A_G,8:143923488:C:T_C,8:143923759:G:A_G,8:143924001:C:T_C,8:143924022:A:G_A,8:143925249:C:T_C,8:143925453:C:T_C,8:143925474:A:C_A,8:143925516:A:G_A,8:143925888:T:C_T,8:143926053:G:A_G,8:143926153:C:T_C,8:143926434:T:C_T,8:143926572:G:A_G,8:143926641:G:A_G,8:143926730:A:G_A,8:143926863:T:C_T,8:143927099:G:A_G,8:143927132:T:A_T,8:143927143:T:C_T,8:143927204:T:C_T,8:143927341:T:C_T,8:143927420:C:T_C,8:143927616:A:G_A,8:143928115:A:G_A,8:143928263:C:G_C,8:143928368:G:A_G,8:143929609:G:A_G,8:143930776:T:C_T,8:143932622:T:C_T,8:143933019:G:A_G,8:143933366:C:T_C,8:143933779:G:A_G,8:143933821:A:G_A,8:143934174:C:A_C,8:143934275:A:T_A,8:143934392:A:G_A,8:143934538:C:T_C,8:143934763:G:C_G,8:143935425:A:C_A,8:143935442:A:G_A,8:143936137:A:G_A,8:143936346:T:C_T,8:143936584:C:T_C,8:143938038:G:A_G,8:143938298:A:G_A,8:143939147:G:T_G,8:143939177:C:T_C,8:143939725:C:G_C,8:143939781:C:T_C,8:143940256:C:G_C,8:143940564:C:T_C,8:143945857:G:A_G,8:143946309:T:C_T,8:143946468:G:A_G,8:143946999:C:G_C,8:143947260:G:C_G,8:143948489:G:T_G,8:143949571:A:G_A,8:143952282:T:C_T,8:143952414:G:A_G,8:143953042:A:G_A,8:143954419:T:C_T,8:143956732:TC:T_TC,8:143957097:G:A_G,8:143958134:A:G_A,8:143959566:G:A_G,8:143959608:C:T_C,8:143960331:A:T_A,8:143960684:G:A_G,8:143961174:A:G_A,8:143962447:T:C_T,8:143963405:T:A_T,8:143965232:T:C_T,8:143965940:T:C_T,8:143966399:C:G_C,8:143966688:G:T_G,8:143967165:T:C_T,8:143969375:A:G_A,8:143969936:C:T_C,8:143970581:A:G_A,8:143972494:C:T_C,8:143973019:A:G_A,8:143974498:T:G_T,8:143976168:A:C_A,8:143976177:G:A_G,8:143976190:G:A_G,8:143977246:G:A_G,8:143977310:G:A_G,8:143977316:C:T_C,8:143980103:T:C_T,8:143982085:G:A_G,8:143982302:C:T_C,8:143983700:A:G_A,8:143983869:A:G_A,8:143984818:A:G_A,8:143985257:T:C_T,8:143985944:G:A_G,8:143987456:C:T_C,8:143987661:G:A_G,8:143987852:C:T_C,8:143987994:C:G_C,8:143988060:A:G_A,8:143989244:T:C_T,8:143991836:C:G_C,8:143992685:C:T_C,8:143993894:A:G_A,8:143994321:AG:A_AG,8:143995366:C:T_C,8:143995510:G:A_G,8:143995638:G:A_G,8:143995983:G:A_G,8:143996235:T:C_T,8:143996399:G:C_G,8:143997820:T:C_T,8:143998371:T:C_T,8:143999495:C:T_C,8:144000284:T:C_T,8:144000513:A:G_A,8:144001249:T:C_T,8:144001463:T:C_T,8:144001535:C:T_C,8:144001645:A:G_A,8:144002361:C:A_C,8:144002406:T:G_T,8:144005133:T:C_T,8:144005366:C:G_C,8:144007080:A:G_A,8:144008019:C:T_C,8:144010325:T:C_T,8:144012260:G:C_G,8:144018753:T:C_T,8:144020064:C:G_C,8:144026172:A:G_A,8:144027729:A:C_A,8:144038503:A:G_A
chr8:143914491-143914538	0.354162	0.251663	481	175	0.890263621466775	0.453232260020207	0.427028050744402	93.8336932434952	1.51740826441795	0.59169664918839	8:143897370:C:A_C,8:143898286:T:C_T,8:143898305:G:A_G,8:143899015:A:T_A,8:143899081:T:C_T,8:143899449:C:T_C,8:143899734:T:C_T,8:143899974:A:G_A,8:143900063:C:A_C,8:143900795:G:A_G,8:143901767:C:T_C,8:143902404:A:G_A,8:143902486:T:G_T,8:143902552:T:C_T,8:143903111:T:C_T,8:143904439:T:G_T,8:143907330:A:C_A,8:143909325:T:C_T,8:143910115:T:C_T,8:143910788:A:G_A,8:143911032:A:G_A,8:143911935:T:C_T,8:143911940:A:G_A,8:143912625:C:T_C,8:143913053:C:T_C,8:143915294:A:G_A,8:143916167:G:A_G,8:143916360:A:G_A,8:143917008:T:C_T,8:143917935:T:C_T,8:143918193:T:C_T,8:143918694:A:G_A,8:143919156:C:T_C,8:143919209:A:G_A,8:143921326:C:T_C,8:143921568:G:A_G,8:143921861:A:G_A,8:143922240:T:G_T,8:143922430:G:A_G,8:143922467:G:A_G,8:143923488:C:T_C,8:143923759:G:A_G,8:143924001:C:T_C,8:143924022:A:G_A,8:143925249:C:T_C,8:143925453:C:T_C,8:143925474:A:C_A,8:143925516:A:G_A,8:143925888:T:C_T,8:143926053:G:A_G,8:143926153:C:T_C,8:143926434:T:C_T,8:143926572:G:A_G,8:143926641:G:A_G,8:143926730:A:G_A,8:143926863:T:C_T,8:143927099:G:A_G,8:143927132:T:A_T,8:143927143:T:C_T,8:143927204:T:C_T,8:143927341:T:C_T,8:143927420:C:T_C,8:143927616:A:G_A,8:143928115:A:G_A,8:143928263:C:G_C,8:143928368:G:A_G,8:143929609:G:A_G,8:143930776:T:C_T,8:143932622:T:C_T,8:143933019:G:A_G,8:143933366:C:T_C,8:143933779:G:A_G,8:143933821:A:G_A,8:143934174:C:A_C,8:143934275:A:T_A,8:143934392:A:G_A,8:143934538:C:T_C,8:143934763:G:C_G,8:143935425:A:C_A,8:143935442:A:G_A,8:143936137:A:G_A,8:143936346:T:C_T,8:143936584:C:T_C,8:143938038:G:A_G,8:143938298:A:G_A,8:143939147:G:T_G,8:143939177:C:T_C,8:143939725:C:G_C,8:143939781:C:T_C,8:143940256:C:G_C,8:143940564:C:T_C,8:143945857:G:A_G,8:143946309:T:C_T,8:143946468:G:A_G,8:143946999:C:G_C,8:143947260:G:C_G,8:143948489:G:T_G,8:143949571:A:G_A,8:143952282:T:C_T,8:143952414:G:A_G,8:143953042:A:G_A,8:143954419:T:C_T,8:143956732:TC:T_TC,8:143957097:G:A_G,8:143958134:A:G_A,8:143959566:G:A_G,8:143959608:C:T_C,8:143960331:A:T_A,8:143960684:G:A_G,8:143961174:A:G_A,8:143962447:T:C_T,8:143963405:T:A_T,8:143965232:T:C_T,8:143965940:T:C_T,8:143966399:C:G_C,8:143966688:G:T_G,8:143967165:T:C_T,8:143969375:A:G_A,8:143969936:C:T_C,8:143970581:A:G_A,8:143972494:C:T_C,8:143973019:A:G_A,8:143974498:T:G_T,8:143976168:A:C_A,8:143976177:G:A_G,8:143976190:G:A_G,8:143977246:G:A_G,8:143977310:G:A_G,8:143977316:C:T_C,8:143980103:T:C_T,8:143982085:G:A_G,8:143982302:C:T_C,8:143983700:A:G_A,8:143983869:A:G_A,8:143984818:A:G_A,8:143985257:T:C_T,8:143985944:G:A_G,8:143987456:C:T_C,8:143987661:G:A_G,8:143987852:C:T_C,8:143987994:C:G_C,8:143988060:A:G_A,8:143989244:T:C_T,8:143991836:C:G_C,8:143992685:C:T_C,8:143993894:A:G_A,8:143994321:AG:A_AG,8:143995366:C:T_C,8:143995510:G:A_G,8:143995638:G:A_G,8:143995983:G:A_G,8:143996235:T:C_T,8:143996399:G:C_G,8:143997820:T:C_T,8:143998371:T:C_T,8:143999495:C:T_C,8:144000284:T:C_T,8:144000513:A:G_A,8:144001249:T:C_T,8:144001463:T:C_T,8:144001535:C:T_C,8:144001645:A:G_A,8:144002361:C:A_C,8:144002406:T:G_T,8:144005133:T:C_T,8:144005366:C:G_C,8:144007080:A:G_A,8:144008019:C:T_C,8:144010325:T:C_T,8:144012260:G:C_G,8:144018753:T:C_T,8:144020064:C:G_C,8:144026172:A:G_A,8:144027729:A:C_A,8:144038503:A:G_A
chr8:143928378-143928716	0.391078	0.299547	472	175	0.967035493223847	0.832609786558102	2369.25006630854	950.08641734929	256.257662480781	0.913670075722641	8:143897370:C:A_C,8:143898286:T:C_T,8:143898305:G:A_G,8:143899015:A:T_A,8:143899081:T:C_T,8:143899449:C:T_C,8:143899734:T:C_T,8:143899974:A:G_A,8:143900063:C:A_C,8:143900795:G:A_G,8:143901767:C:T_C,8:143902404:A:G_A,8:143902486:T:G_T,8:143902552:T:C_T,8:143903111:T:C_T,8:143904439:T:G_T,8:143907330:A:C_A,8:143909325:T:C_T,8:143910115:T:C_T,8:143910788:A:G_A,8:143911032:A:G_A,8:143911935:T:C_T,8:143911940:A:G_A,8:143912625:C:T_C,8:143913053:C:T_C,8:143915294:A:G_A,8:143916167:G:A_G,8:143916360:A:G_A,8:143917008:T:C_T,8:143917935:T:C_T,8:143918193:T:C_T,8:143918694:A:G_A,8:143919156:C:T_C,8:143919209:A:G_A,8:143921326:C:T_C,8:143921568:G:A_G,8:143921861:A:G_A,8:143922240:T:G_T,8:143922430:G:A_G,8:143922467:G:A_G,8:143923488:C:T_C,8:143923759:G:A_G,8:143924001:C:T_C,8:143924022:A:G_A,8:143925249:C:T_C,8:143925453:C:T_C,8:143925474:A:C_A,8:143925516:A:G_A,8:143925888:T:C_T,8:143926053:G:A_G,8:143926153:C:T_C,8:143926434:T:C_T,8:143926572:G:A_G,8:143926641:G:A_G,8:143926730:A:G_A,8:143926863:T:C_T,8:143927099:G:A_G,8:143927132:T:A_T,8:143927143:T:C_T,8:143927204:T:C_T,8:143927341:T:C_T,8:143927420:C:T_C,8:143927616:A:G_A,8:143928115:A:G_A,8:143928263:C:G_C,8:143928368:G:A_G,8:143929609:G:A_G,8:143930776:T:C_T,8:143932622:T:C_T,8:143933019:G:A_G,8:143933366:C:T_C,8:143933779:G:A_G,8:143933821:A:G_A,8:143934174:C:A_C,8:143934275:A:T_A,8:143934392:A:G_A,8:143934538:C:T_C,8:143934763:G:C_G,8:143935425:A:C_A,8:143935442:A:G_A,8:143936137:A:G_A,8:143936346:T:C_T,8:143936584:C:T_C,8:143938038:G:A_G,8:143938298:A:G_A,8:143939147:G:T_G,8:143939177:C:T_C,8:143939725:C:G_C,8:143939781:C:T_C,8:143940256:C:G_C,8:143940564:C:T_C,8:143945857:G:A_G,8:143946309:T:C_T,8:143946468:G:A_G,8:143946999:C:G_C,8:143947260:G:C_G,8:143948489:G:T_G,8:143949571:A:G_A,8:143952282:T:C_T,8:143952414:G:A_G,8:143953042:A:G_A,8:143954419:T:C_T,8:143956732:TC:T_TC,8:143957097:G:A_G,8:143958134:A:G_A,8:143959566:G:A_G,8:143959608:C:T_C,8:143960331:A:T_A,8:143960684:G:A_G,8:143961174:A:G_A,8:143962447:T:C_T,8:143963405:T:A_T,8:143965232:T:C_T,8:143965940:T:C_T,8:143966399:C:G_C,8:143966688:G:T_G,8:143967165:T:C_T,8:143969375:A:G_A,8:143969936:C:T_C,8:143970581:A:G_A,8:143972494:C:T_C,8:143973019:A:G_A,8:143974498:T:G_T,8:143976168:A:C_A,8:143976177:G:A_G,8:143976190:G:A_G,8:143977246:G:A_G,8:143977310:G:A_G,8:143977316:C:T_C,8:143980103:T:C_T,8:143982085:G:A_G,8:143982302:C:T_C,8:143983700:A:G_A,8:143983869:A:G_A,8:143984818:A:G_A,8:143985257:T:C_T,8:143985944:G:A_G,8:143987456:C:T_C,8:143987661:G:A_G,8:143987852:C:T_C,8:143987994:C:G_C,8:143988060:A:G_A,8:143989244:T:C_T,8:143991836:C:G_C,8:143992685:C:T_C,8:143993894:A:G_A,8:143994321:AG:A_AG,8:143995366:C:T_C,8:143995510:G:A_G,8:143995638:G:A_G,8:143995983:G:A_G,8:143996235:T:C_T,8:143996399:G:C_G,8:143997820:T:C_T,8:143998371:T:C_T,8:143999495:C:T_C,8:144000284:T:C_T,8:144000513:A:G_A,8:144001249:T:C_T,8:144001463:T:C_T,8:144001535:C:T_C,8:144001645:A:G_A,8:144002361:C:A_C,8:144002406:T:G_T,8:144005133:T:C_T,8:144005366:C:G_C,8:144007080:A:G_A,8:144008019:C:T_C,8:144010325:T:C_T,8:144012260:G:C_G,8:144018753:T:C_T,8:144020064:C:G_C,8:144026172:A:G_A,8:144027729:A:C_A,8:144038503:A:G_A
chr8:143931072-143931503	0.374735	0.531137	464	175	0.987763905927566	0.914592642226156	76.6053322318016	774.158641299441	78.3832288669042	0.981363962657205	8:143897370:C:A_C,8:143898286:T:C_T,8:143898305:G:A_G,8:143899015:A:T_A,8:143899081:T:C_T,8:143899449:C:T_C,8:143899734:T:C_T,8:143899974:A:G_A,8:143900063:C:A_C,8:143900795:G:A_G,8:143901767:C:T_C,8:143902404:A:G_A,8:143902486:T:G_T,8:143902552:T:C_T,8:143903111:T:C_T,8:143904439:T:G_T,8:143907330:A:C_A,8:143909325:T:C_T,8:143910115:T:C_T,8:143910788:A:G_A,8:143911032:A:G_A,8:143911935:T:C_T,8:143911940:A:G_A,8:143912625:C:T_C,8:143913053:C:T_C,8:143915294:A:G_A,8:143916167:G:A_G,8:143916360:A:G_A,8:143917008:T:C_T,8:143917935:T:C_T,8:143918193:T:C_T,8:143918694:A:G_A,8:143919156:C:T_C,8:143919209:A:G_A,8:143921326:C:T_C,8:143921568:G:A_G,8:143921861:A:G_A,8:143922240:T:G_T,8:143922430:G:A_G,8:143922467:G:A_G,8:143923488:C:T_C,8:143923759:G:A_G,8:143924001:C:T_C,8:143924022:A:G_A,8:143925249:C:T_C,8:143925453:C:T_C,8:143925474:A:C_A,8:143925516:A:G_A,8:143925888:T:C_T,8:143926053:G:A_G,8:143926153:C:T_C,8:143926434:T:C_T,8:143926572:G:A_G,8:143926641:G:A_G,8:143926730:A:G_A,8:143926863:T:C_T,8:143927099:G:A_G,8:143927132:T:A_T,8:143927143:T:C_T,8:143927204:T:C_T,8:143927341:T:C_T,8:143927420:C:T_C,8:143927616:A:G_A,8:143928115:A:G_A,8:143928263:C:G_C,8:143928368:G:A_G,8:143929609:G:A_G,8:143930776:T:C_T,8:143932622:T:C_T,8:143933019:G:A_G,8:143933366:C:T_C,8:143933779:G:A_G,8:143933821:A:G_A,8:143934174:C:A_C,8:143934275:A:T_A,8:143934392:A:G_A,8:143934538:C:T_C,8:143934763:G:C_G,8:143935425:A:C_A,8:143935442:A:G_A,8:143936137:A:G_A,8:143936346:T:C_T,8:143936584:C:T_C,8:143938038:G:A_G,8:143938298:A:G_A,8:143939147:G:T_G,8:143939177:C:T_C,8:143939725:C:G_C,8:143939781:C:T_C,8:143940256:C:G_C,8:143940564:C:T_C,8:143945857:G:A_G,8:143946309:T:C_T,8:143946468:G:A_G,8:143946999:C:G_C,8:143947260:G:C_G,8:143948489:G:T_G,8:143949571:A:G_A,8:143952282:T:C_T,8:143952414:G:A_G,8:143953042:A:G_A,8:143954419:T:C_T,8:143956732:TC:T_TC,8:143957097:G:A_G,8:143958134:A:G_A,8:143959566:G:A_G,8:143959608:C:T_C,8:143960331:A:T_A,8:143960684:G:A_G,8:143961174:A:G_A,8:143962447:T:C_T,8:143963405:T:A_T,8:143965232:T:C_T,8:143965940:T:C_T,8:143966399:C:G_C,8:143966688:G:T_G,8:143967165:T:C_T,8:143969375:A:G_A,8:143969936:C:T_C,8:143970581:A:G_A,8:143972494:C:T_C,8:143973019:A:G_A,8:143974498:T:G_T,8:143976168:A:C_A,8:143976177:G:A_G,8:143976190:G:A_G,8:143977246:G:A_G,8:143977310:G:A_G,8:143977316:C:T_C,8:143980103:T:C_T,8:143982085:G:A_G,8:143982302:C:T_C,8:143983700:A:G_A,8:143983869:A:G_A,8:143984818:A:G_A,8:143985257:T:C_T,8:143985944:G:A_G,8:143987456:C:T_C,8:143987661:G:A_G,8:143987852:C:T_C,8:143987994:C:G_C,8:143988060:A:G_A,8:143989244:T:C_T,8:143991836:C:G_C,8:143992685:C:T_C,8:143993894:A:G_A,8:143994321:AG:A_AG,8:143995366:C:T_C,8:143995510:G:A_G,8:143995638:G:A_G,8:143995983:G:A_G,8:143996235:T:C_T,8:143996399:G:C_G,8:143997820:T:C_T,8:143998371:T:C_T,8:143999495:C:T_C,8:144000284:T:C_T,8:144000513:A:G_A,8:144001249:T:C_T,8:144001463:T:C_T,8:144001535:C:T_C,8:144001645:A:G_A,8:144002361:C:A_C,8:144002406:T:G_T,8:144005133:T:C_T,8:144005366:C:G_C,8:144007080:A:G_A,8:144008019:C:T_C,8:144010325:T:C_T,8:144012260:G:C_G,8:144018753:T:C_T,8:144020064:C:G_C,8:144026172:A:G_A,8:144027729:A:C_A,8:144038503:A:G_A
chr8:143952930-143952998	0.455696	0.292467	468	175	0.869416195578102	0.444683975185459	0.129532093965509	138.961770890855	0.776011051030928	0.60708254062035	8:143897370:C:A_C,8:143898286:T:C_T,8:143898305:G:A_G,8:143899015:A:T_A,8:143899081:T:C_T,8:143899449:C:T_C,8:143899734:T:C_T,8:143899974:A:G_A,8:143900063:C:A_C,8:143900795:G:A_G,8:143901767:C:T_C,8:143902404:A:G_A,8:143902486:T:G_T,8:143902552:T:C_T,8:143903111:T:C_T,8:143904439:T:G_T,8:143907330:A:C_A,8:143909325:T:C_T,8:143910115:T:C_T,8:143910788:A:G_A,8:143911032:A:G_A,8:143911935:T:C_T,8:143911940:A:G_A,8:143912625:C:T_C,8:143913053:C:T_C,8:143915294:A:G_A,8:143916167:G:A_G,8:143916360:A:G_A,8:143917008:T:C_T,8:143917935:T:C_T,8:143918193:T:C_T,8:143918694:A:G_A,8:143919156:C:T_C,8:143919209:A:G_A,8:143921326:C:T_C,8:143921568:G:A_G,8:143921861:A:G_A,8:143922240:T:G_T,8:143922430:G:A_G,8:143922467:G:A_G,8:143923488:C:T_C,8:143923759:G:A_G,8:143924001:C:T_C,8:143924022:A:G_A,8:143925249:C:T_C,8:143925453:C:T_C,8:143925474:A:C_A,8:143925516:A:G_A,8:143925888:T:C_T,8:143926053:G:A_G,8:143926153:C:T_C,8:143926434:T:C_T,8:143926572:G:A_G,8:143926641:G:A_G,8:143926730:A:G_A,8:143926863:T:C_T,8:143927099:G:A_G,8:143927132:T:A_T,8:143927143:T:C_T,8:143927204:T:C_T,8:143927341:T:C_T,8:143927420:C:T_C,8:143927616:A:G_A,8:143928115:A:G_A,8:143928263:C:G_C,8:143928368:G:A_G,8:143929609:G:A_G,8:143930776:T:C_T,8:143932622:T:C_T,8:143933019:G:A_G,8:143933366:C:T_C,8:143933779:G:A_G,8:143933821:A:G_A,8:143934174:C:A_C,8:143934275:A:T_A,8:143934392:A:G_A,8:143934538:C:T_C,8:143934763:G:C_G,8:143935425:A:C_A,8:143935442:A:G_A,8:143936137:A:G_A,8:143936346:T:C_T,8:143936584:C:T_C,8:143938038:G:A_G,8:143938298:A:G_A,8:143939147:G:T_G,8:143939177:C:T_C,8:143939725:C:G_C,8:143939781:C:T_C,8:143940256:C:G_C,8:143940564:C:T_C,8:143945857:G:A_G,8:143946309:T:C_T,8:143946468:G:A_G,8:143946999:C:G_C,8:143947260:G:C_G,8:143948489:G:T_G,8:143949571:A:G_A,8:143952282:T:C_T,8:143952414:G:A_G,8:143953042:A:G_A,8:143954419:T:C_T,8:143956732:TC:T_TC,8:143957097:G:A_G,8:143958134:A:G_A,8:143959566:G:A_G,8:143959608:C:T_C,8:143960331:A:T_A,8:143960684:G:A_G,8:143961174:A:G_A,8:143962447:T:C_T,8:143963405:T:A_T,8:143965232:T:C_T,8:143965940:T:C_T,8:143966399:C:G_C,8:143966688:G:T_G,8:143967165:T:C_T,8:143969375:A:G_A,8:143969936:C:T_C,8:143970581:A:G_A,8:143972494:C:T_C,8:143973019:A:G_A,8:143974498:T:G_T,8:143976168:A:C_A,8:143976177:G:A_G,8:143976190:G:A_G,8:143977246:G:A_G,8:143977310:G:A_G,8:143977316:C:T_C,8:143980103:T:C_T,8:143982085:G:A_G,8:143982302:C:T_C,8:143983700:A:G_A,8:143983869:A:G_A,8:143984818:A:G_A,8:143985257:T:C_T,8:143985944:G:A_G,8:143987456:C:T_C,8:143987661:G:A_G,8:143987852:C:T_C,8:143987994:C:G_C,8:143988060:A:G_A,8:143989244:T:C_T,8:143991836:C:G_C,8:143992685:C:T_C,8:143993894:A:G_A,8:143994321:AG:A_AG,8:143995366:C:T_C,8:143995510:G:A_G,8:143995638:G:A_G,8:143995983:G:A_G,8:143996235:T:C_T,8:143996399:G:C_G,8:143997820:T:C_T,8:143998371:T:C_T,8:143999495:C:T_C,8:144000284:T:C_T,8:144000513:A:G_A,8:144001249:T:C_T,8:144001463:T:C_T,8:144001535:C:T_C,8:144001645:A:G_A,8:144002361:C:A_C,8:144002406:T:G_T,8:144005133:T:C_T,8:144005366:C:G_C,8:144007080:A:G_A,8:144008019:C:T_C,8:144010325:T:C_T,8:144012260:G:C_G,8:144018753:T:C_T,8:144020064:C:G_C,8:144026172:A:G_A,8:144027729:A:C_A,8:144038503:A:G_A
chr8:143961219-143961255	0.452984	0.246056	468	175	0.873067530359709	0.314007541202589	0.137797046163167	74.7331689803321	0.738715533122291	0.502674997073697	8:143897370:C:A_C,8:143898286:T:C_T,8:143898305:G:A_G,8:143899015:A:T_A,8:143899081:T:C_T,8:143899449:C:T_C,8:143899734:T:C_T,8:143899974:A:G_A,8:143900063:C:A_C,8:143900795:G:A_G,8:143901767:C:T_C,8:143902404:A:G_A,8:143902486:T:G_T,8:143902552:T:C_T,8:143903111:T:C_T,8:143904439:T:G_T,8:143907330:A:C_A,8:143909325:T:C_T,8:143910115:T:C_T,8:143910788:A:G_A,8:143911032:A:G_A,8:143911935:T:C_T,8:143911940:A:G_A,8:143912625:C:T_C,8:143913053:C:T_C,8:143915294:A:G_A,8:143916167:G:A_G,8:143916360:A:G_A,8:143917008:T:C_T,8:143917935:T:C_T,8:143918193:T:C_T,8:143918694:A:G_A,8:143919156:C:T_C,8:143919209:A:G_A,8:143921326:C:T_C,8:143921568:G:A_G,8:143921861:A:G_A,8:143922240:T:G_T,8:143922430:G:A_G,8:143922467:G:A_G,8:143923488:C:T_C,8:143923759:G:A_G,8:143924001:C:T_C,8:143924022:A:G_A,8:143925249:C:T_C,8:143925453:C:T_C,8:143925474:A:C_A,8:143925516:A:G_A,8:143925888:T:C_T,8:143926053:G:A_G,8:143926153:C:T_C,8:143926434:T:C_T,8:143926572:G:A_G,8:143926641:G:A_G,8:143926730:A:G_A,8:143926863:T:C_T,8:143927099:G:A_G,8:143927132:T:A_T,8:143927143:T:C_T,8:143927204:T:C_T,8:143927341:T:C_T,8:143927420:C:T_C,8:143927616:A:G_A,8:143928115:A:G_A,8:143928263:C:G_C,8:143928368:G:A_G,8:143929609:G:A_G,8:143930776:T:C_T,8:143932622:T:C_T,8:143933019:G:A_G,8:143933366:C:T_C,8:143933779:G:A_G,8:143933821:A:G_A,8:143934174:C:A_C,8:143934275:A:T_A,8:143934392:A:G_A,8:143934538:C:T_C,8:143934763:G:C_G,8:143935425:A:C_A,8:143935442:A:G_A,8:143936137:A:G_A,8:143936346:T:C_T,8:143936584:C:T_C,8:143938038:G:A_G,8:143938298:A:G_A,8:143939147:G:T_G,8:143939177:C:T_C,8:143939725:C:G_C,8:143939781:C:T_C,8:143940256:C:G_C,8:143940564:C:T_C,8:143945857:G:A_G,8:143946309:T:C_T,8:143946468:G:A_G,8:143946999:C:G_C,8:143947260:G:C_G,8:143948489:G:T_G,8:143949571:A:G_A,8:143952282:T:C_T,8:143952414:G:A_G,8:143953042:A:G_A,8:143954419:T:C_T,8:143956732:TC:T_TC,8:143957097:G:A_G,8:143958134:A:G_A,8:143959566:G:A_G,8:143959608:C:T_C,8:143960331:A:T_A,8:143960684:G:A_G,8:143961174:A:G_A,8:143962447:T:C_T,8:143963405:T:A_T,8:143965232:T:C_T,8:143965940:T:C_T,8:143966399:C:G_C,8:143966688:G:T_G,8:143967165:T:C_T,8:143969375:A:G_A,8:143969936:C:T_C,8:143970581:A:G_A,8:143972494:C:T_C,8:143973019:A:G_A,8:143974498:T:G_T,8:143976168:A:C_A,8:143976177:G:A_G,8:143976190:G:A_G,8:143977246:G:A_G,8:143977310:G:A_G,8:143977316:C:T_C,8:143980103:T:C_T,8:143982085:G:A_G,8:143982302:C:T_C,8:143983700:A:G_A,8:143983869:A:G_A,8:143984818:A:G_A,8:143985257:T:C_T,8:143985944:G:A_G,8:143987456:C:T_C,8:143987661:G:A_G,8:143987852:C:T_C,8:143987994:C:G_C,8:143988060:A:G_A,8:143989244:T:C_T,8:143991836:C:G_C,8:143992685:C:T_C,8:143993894:A:G_A,8:143994321:AG:A_AG,8:143995366:C:T_C,8:143995510:G:A_G,8:143995638:G:A_G,8:143995983:G:A_G,8:143996235:T:C_T,8:143996399:G:C_G,8:143997820:T:C_T,8:143998371:T:C_T,8:143999495:C:T_C,8:144000284:T:C_T,8:144000513:A:G_A,8:144001249:T:C_T,8:144001463:T:C_T,8:144001535:C:T_C,8:144001645:A:G_A,8:144002361:C:A_C,8:144002406:T:G_T,8:144005133:T:C_T,8:144005366:C:G_C,8:144007080:A:G_A,8:144008019:C:T_C,8:144010325:T:C_T,8:144012260:G:C_G,8:144018753:T:C_T,8:144020064:C:G_C,8:144026172:A:G_A,8:144027729:A:C_A,8:144038503:A:G_A
chr8:143963798-143963842	0.355928	0.22674	478	175	0.901001985658504	0.425005828559484	0.120506568244291	90.8844369505017	0.79563100039319	0.520042883339265	8:143897370:C:A_C,8:143898286:T:C_T,8:143898305:G:A_G,8:143899015:A:T_A,8:143899081:T:C_T,8:143899449:C:T_C,8:143899734:T:C_T,8:143899974:A:G_A,8:143900063:C:A_C,8:143900795:G:A_G,8:143901767:C:T_C,8:143902404:A:G_A,8:143902486:T:G_T,8:143902552:T:C_T,8:143903111:T:C_T,8:143904439:T:G_T,8:143907330:A:C_A,8:143909325:T:C_T,8:143910115:T:C_T,8:143910788:A:G_A,8:143911032:A:G_A,8:143911935:T:C_T,8:143911940:A:G_A,8:143912625:C:T_C,8:143913053:C:T_C,8:143915294:A:G_A,8:143916167:G:A_G,8:143916360:A:G_A,8:143917008:T:C_T,8:143917935:T:C_T,8:143918193:T:C_T,8:143918694:A:G_A,8:143919156:C:T_C,8:143919209:A:G_A,8:143921326:C:T_C,8:143921568:G:A_G,8:143921861:A:G_A,8:143922240:T:G_T,8:143922430:G:A_G,8:143922467:G:A_G,8:143923488:C:T_C,8:143923759:G:A_G,8:143924001:C:T_C,8:143924022:A:G_A,8:143925249:C:T_C,8:143925453:C:T_C,8:143925474:A:C_A,8:143925516:A:G_A,8:143925888:T:C_T,8:143926053:G:A_G,8:143926153:C:T_C,8:143926434:T:C_T,8:143926572:G:A_G,8:143926641:G:A_G,8:143926730:A:G_A,8:143926863:T:C_T,8:143927099:G:A_G,8:143927132:T:A_T,8:143927143:T:C_T,8:143927204:T:C_T,8:143927341:T:C_T,8:143927420:C:T_C,8:143927616:A:G_A,8:143928115:A:G_A,8:143928263:C:G_C,8:143928368:G:A_G,8:143929609:G:A_G,8:143930776:T:C_T,8:143932622:T:C_T,8:143933019:G:A_G,8:143933366:C:T_C,8:143933779:G:A_G,8:143933821:A:G_A,8:143934174:C:A_C,8:143934275:A:T_A,8:143934392:A:G_A,8:143934538:C:T_C,8:143934763:G:C_G,8:143935425:A:C_A,8:143935442:A:G_A,8:143936137:A:G_A,8:143936346:T:C_T,8:143936584:C:T_C,8:143938038:G:A_G,8:143938298:A:G_A,8:143939147:G:T_G,8:143939177:C:T_C,8:143939725:C:G_C,8:143939781:C:T_C,8:143940256:C:G_C,8:143940564:C:T_C,8:143945857:G:A_G,8:143946309:T:C_T,8:143946468:G:A_G,8:143946999:C:G_C,8:143947260:G:C_G,8:143948489:G:T_G,8:143949571:A:G_A,8:143952282:T:C_T,8:143952414:G:A_G,8:143953042:A:G_A,8:143954419:T:C_T,8:143956732:TC:T_TC,8:143957097:G:A_G,8:143958134:A:G_A,8:143959566:G:A_G,8:143959608:C:T_C,8:143960331:A:T_A,8:143960684:G:A_G,8:143961174:A:G_A,8:143962447:T:C_T,8:143963405:T:A_T,8:143965232:T:C_T,8:143965940:T:C_T,8:143966399:C:G_C,8:143966688:G:T_G,8:143967165:T:C_T,8:143969375:A:G_A,8:143969936:C:T_C,8:143970581:A:G_A,8:143972494:C:T_C,8:143973019:A:G_A,8:143974498:T:G_T,8:143976168:A:C_A,8:143976177:G:A_G,8:143976190:G:A_G,8:143977246:G:A_G,8:143977310:G:A_G,8:143977316:C:T_C,8:143980103:T:C_T,8:143982085:G:A_G,8:143982302:C:T_C,8:143983700:A:G_A,8:143983869:A:G_A,8:143984818:A:G_A,8:143985257:T:C_T,8:143985944:G:A_G,8:143987456:C:T_C,8:143987661:G:A_G,8:143987852:C:T_C,8:143987994:C:G_C,8:143988060:A:G_A,8:143989244:T:C_T,8:143991836:C:G_C,8:143992685:C:T_C,8:143993894:A:G_A,8:143994321:AG:A_AG,8:143995366:C:T_C,8:143995510:G:A_G,8:143995638:G:A_G,8:143995983:G:A_G,8:143996235:T:C_T,8:143996399:G:C_G,8:143997820:T:C_T,8:143998371:T:C_T,8:143999495:C:T_C,8:144000284:T:C_T,8:144000513:A:G_A,8:144001249:T:C_T,8:144001463:T:C_T,8:144001535:C:T_C,8:144001645:A:G_A,8:144002361:C:A_C,8:144002406:T:G_T,8:144005133:T:C_T,8:144005366:C:G_C,8:144007080:A:G_A,8:144008019:C:T_C,8:144010325:T:C_T,8:144012260:G:C_G,8:144018753:T:C_T,8:144020064:C:G_C,8:144026172:A:G_A,8:144027729:A:C_A,8:144038503:A:G_A
chr8:143967350-143967401	0.423077	0.212189	474	175	0.857717351833874	0.299416176593047	0.445653805026166	103.310947197319	1.27459568733154	0.518679651222783	8:143897370:C:A_C,8:143898286:T:C_T,8:143898305:G:A_G,8:143899015:A:T_A,8:143899081:T:C_T,8:143899449:C:T_C,8:143899734:T:C_T,8:143899974:A:G_A,8:143900063:C:A_C,8:143900795:G:A_G,8:143901767:C:T_C,8:143902404:A:G_A,8:143902486:T:G_T,8:143902552:T:C_T,8:143903111:T:C_T,8:143904439:T:G_T,8:143907330:A:C_A,8:143909325:T:C_T,8:143910115:T:C_T,8:143910788:A:G_A,8:143911032:A:G_A,8:143911935:T:C_T,8:143911940:A:G_A,8:143912625:C:T_C,8:143913053:C:T_C,8:143915294:A:G_A,8:143916167:G:A_G,8:143916360:A:G_A,8:143917008:T:C_T,8:143917935:T:C_T,8:143918193:T:C_T,8:143918694:A:G_A,8:143919156:C:T_C,8:143919209:A:G_A,8:143921326:C:T_C,8:143921568:G:A_G,8:143921861:A:G_A,8:143922240:T:G_T,8:143922430:G:A_G,8:143922467:G:A_G,8:143923488:C:T_C,8:143923759:G:A_G,8:143924001:C:T_C,8:143924022:A:G_A,8:143925249:C:T_C,8:143925453:C:T_C,8:143925474:A:C_A,8:143925516:A:G_A,8:143925888:T:C_T,8:143926053:G:A_G,8:143926153:C:T_C,8:143926434:T:C_T,8:143926572:G:A_G,8:143926641:G:A_G,8:143926730:A:G_A,8:143926863:T:C_T,8:143927099:G:A_G,8:143927132:T:A_T,8:143927143:T:C_T,8:143927204:T:C_T,8:143927341:T:C_T,8:143927420:C:T_C,8:143927616:A:G_A,8:143928115:A:G_A,8:143928263:C:G_C,8:143928368:G:A_G,8:143929609:G:A_G,8:143930776:T:C_T,8:143932622:T:C_T,8:143933019:G:A_G,8:143933366:C:T_C,8:143933779:G:A_G,8:143933821:A:G_A,8:143934174:C:A_C,8:143934275:A:T_A,8:143934392:A:G_A,8:143934538:C:T_C,8:143934763:G:C_G,8:143935425:A:C_A,8:143935442:A:G_A,8:143936137:A:G_A,8:143936346:T:C_T,8:143936584:C:T_C,8:143938038:G:A_G,8:143938298:A:G_A,8:143939147:G:T_G,8:143939177:C:T_C,8:143939725:C:G_C,8:143939781:C:T_C,8:143940256:C:G_C,8:143940564:C:T_C,8:143945857:G:A_G,8:143946309:T:C_T,8:143946468:G:A_G,8:143946999:C:G_C,8:143947260:G:C_G,8:143948489:G:T_G,8:143949571:A:G_A,8:143952282:T:C_T,8:143952414:G:A_G,8:143953042:A:G_A,8:143954419:T:C_T,8:143956732:TC:T_TC,8:143957097:G:A_G,8:143958134:A:G_A,8:143959566:G:A_G,8:143959608:C:T_C,8:143960331:A:T_A,8:143960684:G:A_G,8:143961174:A:G_A,8:143962447:T:C_T,8:143963405:T:A_T,8:143965232:T:C_T,8:143965940:T:C_T,8:143966399:C:G_C,8:143966688:G:T_G,8:143967165:T:C_T,8:143969375:A:G_A,8:143969936:C:T_C,8:143970581:A:G_A,8:143972494:C:T_C,8:143973019:A:G_A,8:143974498:T:G_T,8:143976168:A:C_A,8:143976177:G:A_G,8:143976190:G:A_G,8:143977246:G:A_G,8:143977310:G:A_G,8:143977316:C:T_C,8:143980103:T:C_T,8:143982085:G:A_G,8:143982302:C:T_C,8:143983700:A:G_A,8:143983869:A:G_A,8:143984818:A:G_A,8:143985257:T:C_T,8:143985944:G:A_G,8:143987456:C:T_C,8:143987661:G:A_G,8:143987852:C:T_C,8:143987994:C:G_C,8:143988060:A:G_A,8:143989244:T:C_T,8:143991836:C:G_C,8:143992685:C:T_C,8:143993894:A:G_A,8:143994321:AG:A_AG,8:143995366:C:T_C,8:143995510:G:A_G,8:143995638:G:A_G,8:143995983:G:A_G,8:143996235:T:C_T,8:143996399:G:C_G,8:143997820:T:C_T,8:143998371:T:C_T,8:143999495:C:T_C,8:144000284:T:C_T,8:144000513:A:G_A,8:144001249:T:C_T,8:144001463:T:C_T,8:144001535:C:T_C,8:144001645:A:G_A,8:144002361:C:A_C,8:144002406:T:G_T,8:144005133:T:C_T,8:144005366:C:G_C,8:144007080:A:G_A,8:144008019:C:T_C,8:144010325:T:C_T,8:144012260:G:C_G,8:144018753:T:C_T,8:144020064:C:G_C,8:144026172:A:G_A,8:144027729:A:C_A,8:144038503:A:G_A
chr8:143968516-143968559	0.296393	0.379767	470	175	0.954649312383737	0.805749110425618	1.82037968041122	94.679247881858	6.03606371537231	0.907673232221342	8:143897370:C:A_C,8:143898286:T:C_T,8:143898305:G:A_G,8:143899015:A:T_A,8:143899081:T:C_T,8:143899449:C:T_C,8:143899734:T:C_T,8:143899974:A:G_A,8:143900063:C:A_C,8:143900795:G:A_G,8:143901767:C:T_C,8:143902404:A:G_A,8:143902486:T:G_T,8:143902552:T:C_T,8:143903111:T:C_T,8:143904439:T:G_T,8:143907330:A:C_A,8:143909325:T:C_T,8:143910115:T:C_T,8:143910788:A:G_A,8:143911032:A:G_A,8:143911935:T:C_T,8:143911940:A:G_A,8:143912625:C:T_C,8:143913053:C:T_C,8:143915294:A:G_A,8:143916167:G:A_G,8:143916360:A:G_A,8:143917008:T:C_T,8:143917935:T:C_T,8:143918193:T:C_T,8:143918694:A:G_A,8:143919156:C:T_C,8:143919209:A:G_A,8:143921326:C:T_C,8:143921568:G:A_G,8:143921861:A:G_A,8:143922240:T:G_T,8:143922430:G:A_G,8:143922467:G:A_G,8:143923488:C:T_C,8:143923759:G:A_G,8:143924001:C:T_C,8:143924022:A:G_A,8:143925249:C:T_C,8:143925453:C:T_C,8:143925474:A:C_A,8:143925516:A:G_A,8:143925888:T:C_T,8:143926053:G:A_G,8:143926153:C:T_C,8:143926434:T:C_T,8:143926572:G:A_G,8:143926641:G:A_G,8:143926730:A:G_A,8:143926863:T:C_T,8:143927099:G:A_G,8:143927132:T:A_T,8:143927143:T:C_T,8:143927204:T:C_T,8:143927341:T:C_T,8:143927420:C:T_C,8:143927616:A:G_A,8:143928115:A:G_A,8:143928263:C:G_C,8:143928368:G:A_G,8:143929609:G:A_G,8:143930776:T:C_T,8:143932622:T:C_T,8:143933019:G:A_G,8:143933366:C:T_C,8:143933779:G:A_G,8:143933821:A:G_A,8:143934174:C:A_C,8:143934275:A:T_A,8:143934392:A:G_A,8:143934538:C:T_C,8:143934763:G:C_G,8:143935425:A:C_A,8:143935442:A:G_A,8:143936137:A:G_A,8:143936346:T:C_T,8:143936584:C:T_C,8:143938038:G:A_G,8:143938298:A:G_A,8:143939147:G:T_G,8:143939177:C:T_C,8:143939725:C:G_C,8:143939781:C:T_C,8:143940256:C:G_C,8:143940564:C:T_C,8:143945857:G:A_G,8:143946309:T:C_T,8:143946468:G:A_G,8:143946999:C:G_C,8:143947260:G:C_G,8:143948489:G:T_G,8:143949571:A:G_A,8:143952282:T:C_T,8:143952414:G:A_G,8:143953042:A:G_A,8:143954419:T:C_T,8:143956732:TC:T_TC,8:143957097:G:A_G,8:143958134:A:G_A,8:143959566:G:A_G,8:143959608:C:T_C,8:143960331:A:T_A,8:143960684:G:A_G,8:143961174:A:G_A,8:143962447:T:C_T,8:143963405:T:A_T,8:143965232:T:C_T,8:143965940:T:C_T,8:143966399:C:G_C,8:143966688:G:T_G,8:143967165:T:C_T,8:143969375:A:G_A,8:143969936:C:T_C,8:143970581:A:G_A,8:143972494:C:T_C,8:143973019:A:G_A,8:143974498:T:G_T,8:143976168:A:C_A,8:143976177:G:A_G,8:143976190:G:A_G,8:143977246:G:A_G,8:143977310:G:A_G,8:143977316:C:T_C,8:143980103:T:C_T,8:143982085:G:A_G,8:143982302:C:T_C,8:143983700:A:G_A,8:143983869:A:G_A,8:143984818:A:G_A,8:143985257:T:C_T,8:143985944:G:A_G,8:143987456:C:T_C,8:143987661:G:A_G,8:143987852:C:T_C,8:143987994:C:G_C,8:143988060:A:G_A,8:143989244:T:C_T,8:143991836:C:G_C,8:143992685:C:T_C,8:143993894:A:G_A,8:143994321:AG:A_AG,8:143995366:C:T_C,8:143995510:G:A_G,8:143995638:G:A_G,8:143995983:G:A_G,8:143996235:T:C_T,8:143996399:G:C_G,8:143997820:T:C_T,8:143998371:T:C_T,8:143999495:C:T_C,8:144000284:T:C_T,8:144000513:A:G_A,8:144001249:T:C_T,8:144001463:T:C_T,8:144001535:C:T_C,8:144001645:A:G_A,8:144002361:C:A_C,8:144002406:T:G_T,8:144005133:T:C_T,8:144005366:C:G_C,8:144007080:A:G_A,8:144008019:C:T_C,8:144010325:T:C_T,8:144012260:G:C_G,8:144018753:T:C_T,8:144020064:C:G_C,8:144026172:A:G_A,8:144027729:A:C_A,8:144038503:A:G_A
chr8:143978958-143978998	0.43397	0.264672	469	175	0.880942397043621	0.406724650813756	0.330107841349314	80.8737788963166	1.31170522829346	0.620545732031705	8:143897370:C:A_C,8:143898286:T:C_T,8:143898305:G:A_G,8:143899015:A:T_A,8:143899081:T:C_T,8:143899449:C:T_C,8:143899734:T:C_T,8:143899974:A:G_A,8:143900063:C:A_C,8:143900795:G:A_G,8:143901767:C:T_C,8:143902404:A:G_A,8:143902486:T:G_T,8:143902552:T:C_T,8:143903111:T:C_T,8:143904439:T:G_T,8:143907330:A:C_A,8:143909325:T:C_T,8:143910115:T:C_T,8:143910788:A:G_A,8:143911032:A:G_A,8:143911935:T:C_T,8:143911940:A:G_A,8:143912625:C:T_C,8:143913053:C:T_C,8:143915294:A:G_A,8:143916167:G:A_G,8:143916360:A:G_A,8:143917008:T:C_T,8:143917935:T:C_T,8:143918193:T:C_T,8:143918694:A:G_A,8:143919156:C:T_C,8:143919209:A:G_A,8:143921326:C:T_C,8:143921568:G:A_G,8:143921861:A:G_A,8:143922240:T:G_T,8:143922430:G:A_G,8:143922467:G:A_G,8:143923488:C:T_C,8:143923759:G:A_G,8:143924001:C:T_C,8:143924022:A:G_A,8:143925249:C:T_C,8:143925453:C:T_C,8:143925474:A:C_A,8:143925516:A:G_A,8:143925888:T:C_T,8:143926053:G:A_G,8:143926153:C:T_C,8:143926434:T:C_T,8:143926572:G:A_G,8:143926641:G:A_G,8:143926730:A:G_A,8:143926863:T:C_T,8:143927099:G:A_G,8:143927132:T:A_T,8:143927143:T:C_T,8:143927204:T:C_T,8:143927341:T:C_T,8:143927420:C:T_C,8:143927616:A:G_A,8:143928115:A:G_A,8:143928263:C:G_C,8:143928368:G:A_G,8:143929609:G:A_G,8:143930776:T:C_T,8:143932622:T:C_T,8:143933019:G:A_G,8:143933366:C:T_C,8:143933779:G:A_G,8:143933821:A:G_A,8:143934174:C:A_C,8:143934275:A:T_A,8:143934392:A:G_A,8:143934538:C:T_C,8:143934763:G:C_G,8:143935425:A:C_A,8:143935442:A:G_A,8:143936137:A:G_A,8:143936346:T:C_T,8:143936584:C:T_C,8:143938038:G:A_G,8:143938298:A:G_A,8:143939147:G:T_G,8:143939177:C:T_C,8:143939725:C:G_C,8:143939781:C:T_C,8:143940256:C:G_C,8:143940564:C:T_C,8:143945857:G:A_G,8:143946309:T:C_T,8:143946468:G:A_G,8:143946999:C:G_C,8:143947260:G:C_G,8:143948489:G:T_G,8:143949571:A:G_A,8:143952282:T:C_T,8:143952414:G:A_G,8:143953042:A:G_A,8:143954419:T:C_T,8:143956732:TC:T_TC,8:143957097:G:A_G,8:143958134:A:G_A,8:143959566:G:A_G,8:143959608:C:T_C,8:143960331:A:T_A,8:143960684:G:A_G,8:143961174:A:G_A,8:143962447:T:C_T,8:143963405:T:A_T,8:143965232:T:C_T,8:143965940:T:C_T,8:143966399:C:G_C,8:143966688:G:T_G,8:143967165:T:C_T,8:143969375:A:G_A,8:143969936:C:T_C,8:143970581:A:G_A,8:143972494:C:T_C,8:143973019:A:G_A,8:143974498:T:G_T,8:143976168:A:C_A,8:143976177:G:A_G,8:143976190:G:A_G,8:143977246:G:A_G,8:143977310:G:A_G,8:143977316:C:T_C,8:143980103:T:C_T,8:143982085:G:A_G,8:143982302:C:T_C,8:143983700:A:G_A,8:143983869:A:G_A,8:143984818:A:G_A,8:143985257:T:C_T,8:143985944:G:A_G,8:143987456:C:T_C,8:143987661:G:A_G,8:143987852:C:T_C,8:143987994:C:G_C,8:143988060:A:G_A,8:143989244:T:C_T,8:143991836:C:G_C,8:143992685:C:T_C,8:143993894:A:G_A,8:143994321:AG:A_AG,8:143995366:C:T_C,8:143995510:G:A_G,8:143995638:G:A_G,8:143995983:G:A_G,8:143996235:T:C_T,8:143996399:G:C_G,8:143997820:T:C_T,8:143998371:T:C_T,8:143999495:C:T_C,8:144000284:T:C_T,8:144000513:A:G_A,8:144001249:T:C_T,8:144001463:T:C_T,8:144001535:C:T_C,8:144001645:A:G_A,8:144002361:C:A_C,8:144002406:T:G_T,8:144005133:T:C_T,8:144005366:C:G_C,8:144007080:A:G_A,8:144008019:C:T_C,8:144010325:T:C_T,8:144012260:G:C_G,8:144018753:T:C_T,8:144020064:C:G_C,8:144026172:A:G_A,8:144027729:A:C_A,8:144038503:A:G_A
chr8:143987878-143987917	0.425466	0.329023	476	175	0.898092508064071	0.454428744591585	0.0969829406630385	80.8793234727274	0.721358300981187	0.546780266520539	8:143897370:C:A_C,8:143898286:T:C_T,8:143898305:G:A_G,8:143899015:A:T_A,8:143899081:T:C_T,8:143899449:C:T_C,8:143899734:T:C_T,8:143899974:A:G_A,8:143900063:C:A_C,8:143900795:G:A_G,8:143901767:C:T_C,8:143902404:A:G_A,8:143902486:T:G_T,8:143902552:T:C_T,8:143903111:T:C_T,8:143904439:T:G_T,8:143907330:A:C_A,8:143909325:T:C_T,8:143910115:T:C_T,8:143910788:A:G_A,8:143911032:A:G_A,8:143911935:T:C_T,8:143911940:A:G_A,8:143912625:C:T_C,8:143913053:C:T_C,8:143915294:A:G_A,8:143916167:G:A_G,8:143916360:A:G_A,8:143917008:T:C_T,8:143917935:T:C_T,8:143918193:T:C_T,8:143918694:A:G_A,8:143919156:C:T_C,8:143919209:A:G_A,8:143921326:C:T_C,8:143921568:G:A_G,8:143921861:A:G_A,8:143922240:T:G_T,8:143922430:G:A_G,8:143922467:G:A_G,8:143923488:C:T_C,8:143923759:G:A_G,8:143924001:C:T_C,8:143924022:A:G_A,8:143925249:C:T_C,8:143925453:C:T_C,8:143925474:A:C_A,8:143925516:A:G_A,8:143925888:T:C_T,8:143926053:G:A_G,8:143926153:C:T_C,8:143926434:T:C_T,8:143926572:G:A_G,8:143926641:G:A_G,8:143926730:A:G_A,8:143926863:T:C_T,8:143927099:G:A_G,8:143927132:T:A_T,8:143927143:T:C_T,8:143927204:T:C_T,8:143927341:T:C_T,8:143927420:C:T_C,8:143927616:A:G_A,8:143928115:A:G_A,8:143928263:C:G_C,8:143928368:G:A_G,8:143929609:G:A_G,8:143930776:T:C_T,8:143932622:T:C_T,8:143933019:G:A_G,8:143933366:C:T_C,8:143933779:G:A_G,8:143933821:A:G_A,8:143934174:C:A_C,8:143934275:A:T_A,8:143934392:A:G_A,8:143934538:C:T_C,8:143934763:G:C_G,8:143935425:A:C_A,8:143935442:A:G_A,8:143936137:A:G_A,8:143936346:T:C_T,8:143936584:C:T_C,8:143938038:G:A_G,8:143938298:A:G_A,8:143939147:G:T_G,8:143939177:C:T_C,8:143939725:C:G_C,8:143939781:C:T_C,8:143940256:C:G_C,8:143940564:C:T_C,8:143945857:G:A_G,8:143946309:T:C_T,8:143946468:G:A_G,8:143946999:C:G_C,8:143947260:G:C_G,8:143948489:G:T_G,8:143949571:A:G_A,8:143952282:T:C_T,8:143952414:G:A_G,8:143953042:A:G_A,8:143954419:T:C_T,8:143956732:TC:T_TC,8:143957097:G:A_G,8:143958134:A:G_A,8:143959566:G:A_G,8:143959608:C:T_C,8:143960331:A:T_A,8:143960684:G:A_G,8:143961174:A:G_A,8:143962447:T:C_T,8:143963405:T:A_T,8:143965232:T:C_T,8:143965940:T:C_T,8:143966399:C:G_C,8:143966688:G:T_G,8:143967165:T:C_T,8:143969375:A:G_A,8:143969936:C:T_C,8:143970581:A:G_A,8:143972494:C:T_C,8:143973019:A:G_A,8:143974498:T:G_T,8:143976168:A:C_A,8:143976177:G:A_G,8:143976190:G:A_G,8:143977246:G:A_G,8:143977310:G:A_G,8:143977316:C:T_C,8:143980103:T:C_T,8:143982085:G:A_G,8:143982302:C:T_C,8:143983700:A:G_A,8:143983869:A:G_A,8:143984818:A:G_A,8:143985257:T:C_T,8:143985944:G:A_G,8:143987456:C:T_C,8:143987661:G:A_G,8:143987852:C:T_C,8:143987994:C:G_C,8:143988060:A:G_A,8:143989244:T:C_T,8:143991836:C:G_C,8:143992685:C:T_C,8:143993894:A:G_A,8:143994321:AG:A_AG,8:143995366:C:T_C,8:143995510:G:A_G,8:143995638:G:A_G,8:143995983:G:A_G,8:143996235:T:C_T,8:143996399:G:C_G,8:143997820:T:C_T,8:143998371:T:C_T,8:143999495:C:T_C,8:144000284:T:C_T,8:144000513:A:G_A,8:144001249:T:C_T,8:144001463:T:C_T,8:144001535:C:T_C,8:144001645:A:G_A,8:144002361:C:A_C,8:144002406:T:G_T,8:144005133:T:C_T,8:144005366:C:G_C,8:144007080:A:G_A,8:144008019:C:T_C,8:144010325:T:C_T,8:144012260:G:C_G,8:144018753:T:C_T,8:144020064:C:G_C,8:144026172:A:G_A,8:144027729:A:C_A,8:144038503:A:G_A
chr8:144000881-144000943	0.378323	0.415225	482	175	0.905811597628489	0.564144807098443	1.01023754999667	122.686373850288	2.77497593144835	0.717946966373208	8:143897370:C:A_C,8:143898286:T:C_T,8:143898305:G:A_G,8:143899015:A:T_A,8:143899081:T:C_T,8:143899449:C:T_C,8:143899734:T:C_T,8:143899974:A:G_A,8:143900063:C:A_C,8:143900795:G:A_G,8:143901767:C:T_C,8:143902404:A:G_A,8:143902486:T:G_T,8:143902552:T:C_T,8:143903111:T:C_T,8:143904439:T:G_T,8:143907330:A:C_A,8:143909325:T:C_T,8:143910115:T:C_T,8:143910788:A:G_A,8:143911032:A:G_A,8:143911935:T:C_T,8:143911940:A:G_A,8:143912625:C:T_C,8:143913053:C:T_C,8:143915294:A:G_A,8:143916167:G:A_G,8:143916360:A:G_A,8:143917008:T:C_T,8:143917935:T:C_T,8:143918193:T:C_T,8:143918694:A:G_A,8:143919156:C:T_C,8:143919209:A:G_A,8:143921326:C:T_C,8:143921568:G:A_G,8:143921861:A:G_A,8:143922240:T:G_T,8:143922430:G:A_G,8:143922467:G:A_G,8:143923488:C:T_C,8:143923759:G:A_G,8:143924001:C:T_C,8:143924022:A:G_A,8:143925249:C:T_C,8:143925453:C:T_C,8:143925474:A:C_A,8:143925516:A:G_A,8:143925888:T:C_T,8:143926053:G:A_G,8:143926153:C:T_C,8:143926434:T:C_T,8:143926572:G:A_G,8:143926641:G:A_G,8:143926730:A:G_A,8:143926863:T:C_T,8:143927099:G:A_G,8:143927132:T:A_T,8:143927143:T:C_T,8:143927204:T:C_T,8:143927341:T:C_T,8:143927420:C:T_C,8:143927616:A:G_A,8:143928115:A:G_A,8:143928263:C:G_C,8:143928368:G:A_G,8:143929609:G:A_G,8:143930776:T:C_T,8:143932622:T:C_T,8:143933019:G:A_G,8:143933366:C:T_C,8:143933779:G:A_G,8:143933821:A:G_A,8:143934174:C:A_C,8:143934275:A:T_A,8:143934392:A:G_A,8:143934538:C:T_C,8:143934763:G:C_G,8:143935425:A:C_A,8:143935442:A:G_A,8:143936137:A:G_A,8:143936346:T:C_T,8:143936584:C:T_C,8:143938038:G:A_G,8:143938298:A:G_A,8:143939147:G:T_G,8:143939177:C:T_C,8:143939725:C:G_C,8:143939781:C:T_C,8:143940256:C:G_C,8:143940564:C:T_C,8:143945857:G:A_G,8:143946309:T:C_T,8:143946468:G:A_G,8:143946999:C:G_C,8:143947260:G:C_G,8:143948489:G:T_G,8:143949571:A:G_A,8:143952282:T:C_T,8:143952414:G:A_G,8:143953042:A:G_A,8:143954419:T:C_T,8:143956732:TC:T_TC,8:143957097:G:A_G,8:143958134:A:G_A,8:143959566:G:A_G,8:143959608:C:T_C,8:143960331:A:T_A,8:143960684:G:A_G,8:143961174:A:G_A,8:143962447:T:C_T,8:143963405:T:A_T,8:143965232:T:C_T,8:143965940:T:C_T,8:143966399:C:G_C,8:143966688:G:T_G,8:143967165:T:C_T,8:143969375:A:G_A,8:143969936:C:T_C,8:143970581:A:G_A,8:143972494:C:T_C,8:143973019:A:G_A,8:143974498:T:G_T,8:143976168:A:C_A,8:143976177:G:A_G,8:143976190:G:A_G,8:143977246:G:A_G,8:143977310:G:A_G,8:143977316:C:T_C,8:143980103:T:C_T,8:143982085:G:A_G,8:143982302:C:T_C,8:143983700:A:G_A,8:143983869:A:G_A,8:143984818:A:G_A,8:143985257:T:C_T,8:143985944:G:A_G,8:143987456:C:T_C,8:143987661:G:A_G,8:143987852:C:T_C,8:143987994:C:G_C,8:143988060:A:G_A,8:143989244:T:C_T,8:143991836:C:G_C,8:143992685:C:T_C,8:143993894:A:G_A,8:143994321:AG:A_AG,8:143995366:C:T_C,8:143995510:G:A_G,8:143995638:G:A_G,8:143995983:G:A_G,8:143996235:T:C_T,8:143996399:G:C_G,8:143997820:T:C_T,8:143998371:T:C_T,8:143999495:C:T_C,8:144000284:T:C_T,8:144000513:A:G_A,8:144001249:T:C_T,8:144001463:T:C_T,8:144001535:C:T_C,8:144001645:A:G_A,8:144002361:C:A_C,8:144002406:T:G_T,8:144005133:T:C_T,8:144005366:C:G_C,8:144007080:A:G_A,8:144008019:C:T_C,8:144010325:T:C_T,8:144012260:G:C_G,8:144018753:T:C_T,8:144020064:C:G_C,8:144026172:A:G_A,8:144027729:A:C_A,8:144038503:A:G_A
chr8:144042267-144042348	0.481383	0.150538	475	175	0.915571386239756	0.553226944749427	2.80670311267464	168.105999017682	5.01305291716222	0.755958161827968	8:143897370:C:A_C,8:143898286:T:C_T,8:143898305:G:A_G,8:143899015:A:T_A,8:143899081:T:C_T,8:143899449:C:T_C,8:143899734:T:C_T,8:143899974:A:G_A,8:143900063:C:A_C,8:143900795:G:A_G,8:143901767:C:T_C,8:143902404:A:G_A,8:143902486:T:G_T,8:143902552:T:C_T,8:143903111:T:C_T,8:143904439:T:G_T,8:143907330:A:C_A,8:143909325:T:C_T,8:143910115:T:C_T,8:143910788:A:G_A,8:143911032:A:G_A,8:143911935:T:C_T,8:143911940:A:G_A,8:143912625:C:T_C,8:143913053:C:T_C,8:143915294:A:G_A,8:143916167:G:A_G,8:143916360:A:G_A,8:143917008:T:C_T,8:143917935:T:C_T,8:143918193:T:C_T,8:143918694:A:G_A,8:143919156:C:T_C,8:143919209:A:G_A,8:143921326:C:T_C,8:143921568:G:A_G,8:143921861:A:G_A,8:143922240:T:G_T,8:143922430:G:A_G,8:143922467:G:A_G,8:143923488:C:T_C,8:143923759:G:A_G,8:143924001:C:T_C,8:143924022:A:G_A,8:143925249:C:T_C,8:143925453:C:T_C,8:143925474:A:C_A,8:143925516:A:G_A,8:143925888:T:C_T,8:143926053:G:A_G,8:143926153:C:T_C,8:143926434:T:C_T,8:143926572:G:A_G,8:143926641:G:A_G,8:143926730:A:G_A,8:143926863:T:C_T,8:143927099:G:A_G,8:143927132:T:A_T,8:143927143:T:C_T,8:143927204:T:C_T,8:143927341:T:C_T,8:143927420:C:T_C,8:143927616:A:G_A,8:143928115:A:G_A,8:143928263:C:G_C,8:143928368:G:A_G,8:143929609:G:A_G,8:143930776:T:C_T,8:143932622:T:C_T,8:143933019:G:A_G,8:143933366:C:T_C,8:143933779:G:A_G,8:143933821:A:G_A,8:143934174:C:A_C,8:143934275:A:T_A,8:143934392:A:G_A,8:143934538:C:T_C,8:143934763:G:C_G,8:143935425:A:C_A,8:143935442:A:G_A,8:143936137:A:G_A,8:143936346:T:C_T,8:143936584:C:T_C,8:143938038:G:A_G,8:143938298:A:G_A,8:143939147:G:T_G,8:143939177:C:T_C,8:143939725:C:G_C,8:143939781:C:T_C,8:143940256:C:G_C,8:143940564:C:T_C,8:143945857:G:A_G,8:143946309:T:C_T,8:143946468:G:A_G,8:143946999:C:G_C,8:143947260:G:C_G,8:143948489:G:T_G,8:143949571:A:G_A,8:143952282:T:C_T,8:143952414:G:A_G,8:143953042:A:G_A,8:143954419:T:C_T,8:143956732:TC:T_TC,8:143957097:G:A_G,8:143958134:A:G_A,8:143959566:G:A_G,8:143959608:C:T_C,8:143960331:A:T_A,8:143960684:G:A_G,8:143961174:A:G_A,8:143962447:T:C_T,8:143963405:T:A_T,8:143965232:T:C_T,8:143965940:T:C_T,8:143966399:C:G_C,8:143966688:G:T_G,8:143967165:T:C_T,8:143969375:A:G_A,8:143969936:C:T_C,8:143970581:A:G_A,8:143972494:C:T_C,8:143973019:A:G_A,8:143974498:T:G_T,8:143976168:A:C_A,8:143976177:G:A_G,8:143976190:G:A_G,8:143977246:G:A_G,8:143977310:G:A_G,8:143977316:C:T_C,8:143980103:T:C_T,8:143982085:G:A_G,8:143982302:C:T_C,8:143983700:A:G_A,8:143983869:A:G_A,8:143984818:A:G_A,8:143985257:T:C_T,8:143985944:G:A_G,8:143987456:C:T_C,8:143987661:G:A_G,8:143987852:C:T_C,8:143987994:C:G_C,8:143988060:A:G_A,8:143989244:T:C_T,8:143991836:C:G_C,8:143992685:C:T_C,8:143993894:A:G_A,8:143994321:AG:A_AG,8:143995366:C:T_C,8:143995510:G:A_G,8:143995638:G:A_G,8:143995983:G:A_G,8:143996235:T:C_T,8:143996399:G:C_G,8:143997820:T:C_T,8:143998371:T:C_T,8:143999495:C:T_C,8:144000284:T:C_T,8:144000513:A:G_A,8:144001249:T:C_T,8:144001463:T:C_T,8:144001535:C:T_C,8:144001645:A:G_A,8:144002361:C:A_C,8:144002406:T:G_T,8:144005133:T:C_T,8:144005366:C:G_C,8:144007080:A:G_A,8:144008019:C:T_C,8:144010325:T:C_T,8:144012260:G:C_G,8:144018753:T:C_T,8:144020064:C:G_C,8:144026172:A:G_A,8:144027729:A:C_A,8:144038503:A:G_A
chr8:144130620-144130680	0.351298	0.32666	457	7	0.78749549444375	0.0943833663456303	2.0249125751973	130.451370363343	2.07009532490691	0.449720364626203	8:143905235:C:A_C,8:143921796:G:A_G,8:143951130:C:T_C,8:144190744:C:T_C,8:144256838:A:T_A,8:144315747:C:T_C,8:144343776:A:G_A
chr21:25715972-25716016	0.396051	0.15918	482	194	0.952578508994875	0.697380302613982	0.300375028182015	89.1295538181496	2.29852208015635	0.834081983332249	21:25682879:C:T_C,21:25691102:C:G_C,21:25691495:T:A_T,21:25692841:C:A_C,21:25693438:T:C_T,21:25734515:G:A_G,21:25774963:T:C_T,21:25786313:C:G_C,21:25795788:C:G_C,21:25798840:T:C_T,21:25799327:A:G_A,21:25800394:A:G_A,21:25800598:C:T_C,21:25808911:C:T_C,21:25809416:G:A_G,21:25809949:C:G_C,21:25810120:G:A_G,21:25810333:A:G_A,21:25810715:C:T_C,21:25811445:C:T_C,21:25813256:G:A_G,21:25813264:C:G_C,21:25813406:G:A_G,21:25813525:C:T_C,21:25813603:C:A_C,21:25814041:A:G_A,21:25814610:A:G_A,21:25814897:A:T_A,21:25814969:C:G_C,21:25816581:CT:C_CT,21:25817086:C:T_C,21:25818065:G:A_G,21:25818340:C:T_C,21:25819674:C:T_C,21:25819799:C:T_C,21:25820119:A:G_A,21:25820688:T:C_T,21:25821879:C:T_C,21:25822069:T:G_T,21:25822558:A:G_A,21:25823078:C:T_C,21:25823262:G:A_G,21:25823643:A:C_A,21:25824068:TAGA:T_TAGA,21:25824382:G:A_G,21:25824517:A:G_A,21:25825488:C:T_C,21:25825821:C:T_C,21:25826275:T:C_T,21:25826459:C:A_C,21:25826789:T:C_T,21:25827185:G:A_G,21:25827347:A:G_A,21:25829998:C:T_C,21:25831486:G:T_G,21:25831762:C:G_C,21:25832202:A:G_A,21:25832402:A:C_A,21:25832749:C:T_C,21:25833440:A:G_A,21:25833443:A:G_A,21:25833686:G:A_G,21:25833753:T:C_T,21:25834109:A:G_A,21:25834306:G:A_G,21:25834440:T:C_T,21:25834534:C:T_C,21:25834615:C:T_C,21:25834806:A:G_A,21:25835875:C:T_C,21:25835961:C:T_C,21:25836105:T:C_T,21:25836115:T:C_T,21:25836118:C:T_C,21:25836363:A:T_A,21:25836374:A:T_A,21:25836433:G:T_G,21:25836624:G:T_G,21:25837199:G:C_G,21:25837551:A:G_A,21:25838349:A:G_A,21:25838373:T:C_T,21:25838428:G:A_G,21:25838525:C:T_C,21:25839807:A:T_A,21:25840043:C:G_C,21:25840319:T:TC_T,21:25840403:C:T_C,21:25841582:C:G_C,21:25841803:A:G_A,21:25841980:A:C_A,21:25842100:A:G_A,21:25843485:G:T_G,21:25843831:G:T_G,21:25844046:C:T_C,21:25844155:G:A_G,21:25844689:A:C_A,21:25844997:CT:C_CT,21:25845056:A:G_A,21:25845336:G:T_G,21:25845479:CT:C_CT,21:25846915:G:A_G,21:25847843:G:A_G,21:25848617:A:G_A,21:25849972:C:G_C,21:25850841:G:T_G,21:25851584:T:C_T,21:25852147:G:A_G,21:25852732:A:G_A,21:25852866:T:C_T,21:25854833:C:T_C,21:25855128:T:C_T,21:25855406:C:T_C,21:25855687:C:T_C,21:25857285:A:G_A,21:25858360:A:G_A,21:25858790:C:T_C,21:25859310:T:G_T,21:25859887:G:A_G,21:25860121:G:C_G,21:25861037:C:G_C,21:25861639:G:A_G,21:25863366:C:CA_C,21:25864102:T:C_T,21:25864402:T:C_T,21:25865245:A:C_A,21:25865862:T:A_T,21:25865963:T:C_T,21:25866226:C:G_C,21:25866698:G:A_G,21:25866856:C:T_C,21:25867347:T:C_T,21:25867410:A:T_A,21:25867411:A:T_A,21:25867665:T:C_T,21:25868128:C:T_C,21:25868412:C:A_C,21:25868573:C:T_C,21:25869684:T:C_T,21:25870085:A:G_A,21:25870196:G:A_G,21:25870258:A:T_A,21:25870836:G:A_G,21:25871396:CGTG:C_CGTG,21:25872598:G:T_G,21:25873388:A:G_A,21:25874628:C:T_C,21:25874650:G:A_G,21:25875419:C:G_C,21:25875486:T:C_T,21:25875584:C:G_C,21:25875743:G:A_G,21:25876055:GA:G_GA,21:25876078:A:G_A,21:25876118:C:T_C,21:25877114:C:T_C,21:25877472:G:T_G,21:25877514:G:A_G,21:25877692:A:G_A,21:25878486:A:C_A,21:25878672:C:A_C,21:25879184:CCGGT:C_CCGGT,21:25881883:C:T_C,21:25881907:C:T_C,21:25881968:C:G_C,21:25884003:C:T_C,21:25884151:C:T_C,21:25884588:ATC:A_ATC,21:25885054:C:T_C,21:25885236:G:A_G,21:25885348:C:A_C,21:25885547:T:C_T,21:25885689:C:T_C,21:25885833:C:T_C,21:25886749:A:G_A,21:25886774:A:AC_A,21:25887070:G:C_G,21:25887087:C:G_C,21:25887387:A:G_A,21:25887688:AGTT:A_AGTT,21:25887767:G:T_G,21:25887817:G:A_G,21:25888144:A:G_A,21:25888499:A:G_A,21:25888697:G:T_G,21:25888772:T:TA_T,21:25889100:G:A_G,21:25891091:T:C_T,21:25891281:A:G_A,21:25892470:CT:C_CT,21:25893709:G:A_G,21:25893995:T:C_T,21:25895156:G:T_G,21:25895234:C:T_C
chr21:25809857-25809909	0.22125	0.252386	480	194	0.991751270319802	0.941411162653166	0.366249182878159	101.02003355207	6.45399715903276	0.938140633545397	21:25682879:C:T_C,21:25691102:C:G_C,21:25691495:T:A_T,21:25692841:C:A_C,21:25693438:T:C_T,21:25734515:G:A_G,21:25774963:T:C_T,21:25786313:C:G_C,21:25795788:C:G_C,21:25798840:T:C_T,21:25799327:A:G_A,21:25800394:A:G_A,21:25800598:C:T_C,21:25808911:C:T_C,21:25809416:G:A_G,21:25809949:C:G_C,21:25810120:G:A_G,21:25810333:A:G_A,21:25810715:C:T_C,21:25811445:C:T_C,21:25813256:G:A_G,21:25813264:C:G_C,21:25813406:G:A_G,21:25813525:C:T_C,21:25813603:C:A_C,21:25814041:A:G_A,21:25814610:A:G_A,21:25814897:A:T_A,21:25814969:C:G_C,21:25816581:CT:C_CT,21:25817086:C:T_C,21:25818065:G:A_G,21:25818340:C:T_C,21:25819674:C:T_C,21:25819799:C:T_C,21:25820119:A:G_A,21:25820688:T:C_T,21:25821879:C:T_C,21:25822069:T:G_T,21:25822558:A:G_A,21:25823078:C:T_C,21:25823262:G:A_G,21:25823643:A:C_A,21:25824068:TAGA:T_TAGA,21:25824382:G:A_G,21:25824517:A:G_A,21:25825488:C:T_C,21:25825821:C:T_C,21:25826275:T:C_T,21:25826459:C:A_C,21:25826789:T:C_T,21:25827185:G:A_G,21:25827347:A:G_A,21:25829998:C:T_C,21:25831486:G:T_G,21:25831762:C:G_C,21:25832202:A:G_A,21:25832402:A:C_A,21:25832749:C:T_C,21:25833440:A:G_A,21:25833443:A:G_A,21:25833686:G:A_G,21:25833753:T:C_T,21:25834109:A:G_A,21:25834306:G:A_G,21:25834440:T:C_T,21:25834534:C:T_C,21:25834615:C:T_C,21:25834806:A:G_A,21:25835875:C:T_C,21:25835961:C:T_C,21:25836105:T:C_T,21:25836115:T:C_T,21:25836118:C:T_C,21:25836363:A:T_A,21:25836374:A:T_A,21:25836433:G:T_G,21:25836624:G:T_G,21:25837199:G:C_G,21:25837551:A:G_A,21:25838349:A:G_A,21:25838373:T:C_T,21:25838428:G:A_G,21:25838525:C:T_C,21:25839807:A:T_A,21:25840043:C:G_C,21:25840319:T:TC_T,21:25840403:C:T_C,21:25841582:C:G_C,21:25841803:A:G_A,21:25841980:A:C_A,21:25842100:A:G_A,21:25843485:G:T_G,21:25843831:G:T_G,21:25844046:C:T_C,21:25844155:G:A_G,21:25844689:A:C_A,21:25844997:CT:C_CT,21:25845056:A:G_A,21:25845336:G:T_G,21:25845479:CT:C_CT,21:25846915:G:A_G,21:25847843:G:A_G,21:25848617:A:G_A,21:25849972:C:G_C,21:25850841:G:T_G,21:25851584:T:C_T,21:25852147:G:A_G,21:25852732:A:G_A,21:25852866:T:C_T,21:25854833:C:T_C,21:25855128:T:C_T,21:25855406:C:T_C,21:25855687:C:T_C,21:25857285:A:G_A,21:25858360:A:G_A,21:25858790:C:T_C,21:25859310:T:G_T,21:25859887:G:A_G,21:25860121:G:C_G,21:25861037:C:G_C,21:25861639:G:A_G,21:25863366:C:CA_C,21:25864102:T:C_T,21:25864402:T:C_T,21:25865245:A:C_A,21:25865862:T:A_T,21:25865963:T:C_T,21:25866226:C:G_C,21:25866698:G:A_G,21:25866856:C:T_C,21:25867347:T:C_T,21:25867410:A:T_A,21:25867411:A:T_A,21:25867665:T:C_T,21:25868128:C:T_C,21:25868412:C:A_C,21:25868573:C:T_C,21:25869684:T:C_T,21:25870085:A:G_A,21:25870196:G:A_G,21:25870258:A:T_A,21:25870836:G:A_G,21:25871396:CGTG:C_CGTG,21:25872598:G:T_G,21:25873388:A:G_A,21:25874628:C:T_C,21:25874650:G:A_G,21:25875419:C:G_C,21:25875486:T:C_T,21:25875584:C:G_C,21:25875743:G:A_G,21:25876055:GA:G_GA,21:25876078:A:G_A,21:25876118:C:T_C,21:25877114:C:T_C,21:25877472:G:T_G,21:25877514:G:A_G,21:25877692:A:G_A,21:25878486:A:C_A,21:25878672:C:A_C,21:25879184:CCGGT:C_CCGGT,21:25881883:C:T_C,21:25881907:C:T_C,21:25881968:C:G_C,21:25884003:C:T_C,21:25884151:C:T_C,21:25884588:ATC:A_ATC,21:25885054:C:T_C,21:25885236:G:A_G,21:25885348:C:A_C,21:25885547:T:C_T,21:25885689:C:T_C,21:25885833:C:T_C,21:25886749:A:G_A,21:25886774:A:AC_A,21:25887070:G:C_G,21:25887087:C:G_C,21:25887387:A:G_A,21:25887688:AGTT:A_AGTT,21:25887767:G:T_G,21:25887817:G:A_G,21:25888144:A:G_A,21:25888499:A:G_A,21:25888697:G:T_G,21:25888772:T:TA_T,21:25889100:G:A_G,21:25891091:T:C_T,21:25891281:A:G_A,21:25892470:CT:C_CT,21:25893709:G:A_G,21:25893995:T:C_T,21:25895156:G:T_G,21:25895234:C:T_C
chr21:25814534-25814584	0.374574	0.236209	482	194	0.97569971153185	0.857617925780289	0.413891992983888	99.4372710514889	3.84808754311645	0.869389301415683	21:25682879:C:T_C,21:25691102:C:G_C,21:25691495:T:A_T,21:25692841:C:A_C,21:25693438:T:C_T,21:25734515:G:A_G,21:25774963:T:C_T,21:25786313:C:G_C,21:25795788:C:G_C,21:25798840:T:C_T,21:25799327:A:G_A,21:25800394:A:G_A,21:25800598:C:T_C,21:25808911:C:T_C,21:25809416:G:A_G,21:25809949:C:G_C,21:25810120:G:A_G,21:25810333:A:G_A,21:25810715:C:T_C,21:25811445:C:T_C,21:25813256:G:A_G,21:25813264:C:G_C,21:25813406:G:A_G,21:25813525:C:T_C,21:25813603:C:A_C,21:25814041:A:G_A,21:25814610:A:G_A,21:25814897:A:T_A,21:25814969:C:G_C,21:25816581:CT:C_CT,21:25817086:C:T_C,21:25818065:G:A_G,21:25818340:C:T_C,21:25819674:C:T_C,21:25819799:C:T_C,21:25820119:A:G_A,21:25820688:T:C_T,21:25821879:C:T_C,21:25822069:T:G_T,21:25822558:A:G_A,21:25823078:C:T_C,21:25823262:G:A_G,21:25823643:A:C_A,21:25824068:TAGA:T_TAGA,21:25824382:G:A_G,21:25824517:A:G_A,21:25825488:C:T_C,21:25825821:C:T_C,21:25826275:T:C_T,21:25826459:C:A_C,21:25826789:T:C_T,21:25827185:G:A_G,21:25827347:A:G_A,21:25829998:C:T_C,21:25831486:G:T_G,21:25831762:C:G_C,21:25832202:A:G_A,21:25832402:A:C_A,21:25832749:C:T_C,21:25833440:A:G_A,21:25833443:A:G_A,21:25833686:G:A_G,21:25833753:T:C_T,21:25834109:A:G_A,21:25834306:G:A_G,21:25834440:T:C_T,21:25834534:C:T_C,21:25834615:C:T_C,21:25834806:A:G_A,21:25835875:C:T_C,21:25835961:C:T_C,21:25836105:T:C_T,21:25836115:T:C_T,21:25836118:C:T_C,21:25836363:A:T_A,21:25836374:A:T_A,21:25836433:G:T_G,21:25836624:G:T_G,21:25837199:G:C_G,21:25837551:A:G_A,21:25838349:A:G_A,21:25838373:T:C_T,21:25838428:G:A_G,21:25838525:C:T_C,21:25839807:A:T_A,21:25840043:C:G_C,21:25840319:T:TC_T,21:25840403:C:T_C,21:25841582:C:G_C,21:25841803:A:G_A,21:25841980:A:C_A,21:25842100:A:G_A,21:25843485:G:T_G,21:25843831:G:T_G,21:25844046:C:T_C,21:25844155:G:A_G,21:25844689:A:C_A,21:25844997:CT:C_CT,21:25845056:A:G_A,21:25845336:G:T_G,21:25845479:CT:C_CT,21:25846915:G:A_G,21:25847843:G:A_G,21:25848617:A:G_A,21:25849972:C:G_C,21:25850841:G:T_G,21:25851584:T:C_T,21:25852147:G:A_G,21:25852732:A:G_A,21:25852866:T:C_T,21:25854833:C:T_C,21:25855128:T:C_T,21:25855406:C:T_C,21:25855687:C:T_C,21:25857285:A:G_A,21:25858360:A:G_A,21:25858790:C:T_C,21:25859310:T:G_T,21:25859887:G:A_G,21:25860121:G:C_G,21:25861037:C:G_C,21:25861639:G:A_G,21:25863366:C:CA_C,21:25864102:T:C_T,21:25864402:T:C_T,21:25865245:A:C_A,21:25865862:T:A_T,21:25865963:T:C_T,21:25866226:C:G_C,21:25866698:G:A_G,21:25866856:C:T_C,21:25867347:T:C_T,21:25867410:A:T_A,21:25867411:A:T_A,21:25867665:T:C_T,21:25868128:C:T_C,21:25868412:C:A_C,21:25868573:C:T_C,21:25869684:T:C_T,21:25870085:A:G_A,21:25870196:G:A_G,21:25870258:A:T_A,21:25870836:G:A_G,21:25871396:CGTG:C_CGTG,21:25872598:G:T_G,21:25873388:A:G_A,21:25874628:C:T_C,21:25874650:G:A_G,21:25875419:C:G_C,21:25875486:T:C_T,21:25875584:C:G_C,21:25875743:G:A_G,21:25876055:GA:G_GA,21:25876078:A:G_A,21:25876118:C:T_C,21:25877114:C:T_C,21:25877472:G:T_G,21:25877514:G:A_G,21:25877692:A:G_A,21:25878486:A:C_A,21:25878672:C:A_C,21:25879184:CCGGT:C_CCGGT,21:25881883:C:T_C,21:25881907:C:T_C,21:25881968:C:G_C,21:25884003:C:T_C,21:25884151:C:T_C,21:25884588:ATC:A_ATC,21:25885054:C:T_C,21:25885236:G:A_G,21:25885348:C:A_C,21:25885547:T:C_T,21:25885689:C:T_C,21:25885833:C:T_C,21:25886749:A:G_A,21:25886774:A:AC_A,21:25887070:G:C_G,21:25887087:C:G_C,21:25887387:A:G_A,21:25887688:AGTT:A_AGTT,21:25887767:G:T_G,21:25887817:G:A_G,21:25888144:A:G_A,21:25888499:A:G_A,21:25888697:G:T_G,21:25888772:T:TA_T,21:25889100:G:A_G,21:25891091:T:C_T,21:25891281:A:G_A,21:25892470:CT:C_CT,21:25893709:G:A_G,21:25893995:T:C_T,21:25895156:G:T_G,21:25895234:C:T_C
chr21:25825734-25825768	0.420082	0.241543	481	194	0.89413982948442	0.462628382693682	0.0889869485460043	71.3068161828367	0.708208312191035	0.596661910040432	21:25682879:C:T_C,21:25691102:C:G_C,21:25691495:T:A_T,21:25692841:C:A_C,21:25693438:T:C_T,21:25734515:G:A_G,21:25774963:T:C_T,21:25786313:C:G_C,21:25795788:C:G_C,21:25798840:T:C_T,21:25799327:A:G_A,21:25800394:A:G_A,21:25800598:C:T_C,21:25808911:C:T_C,21:25809416:G:A_G,21:25809949:C:G_C,21:25810120:G:A_G,21:25810333:A:G_A,21:25810715:C:T_C,21:25811445:C:T_C,21:25813256:G:A_G,21:25813264:C:G_C,21:25813406:G:A_G,21:25813525:C:T_C,21:25813603:C:A_C,21:25814041:A:G_A,21:25814610:A:G_A,21:25814897:A:T_A,21:25814969:C:G_C,21:25816581:CT:C_CT,21:25817086:C:T_C,21:25818065:G:A_G,21:25818340:C:T_C,21:25819674:C:T_C,21:25819799:C:T_C,21:25820119:A:G_A,21:25820688:T:C_T,21:25821879:C:T_C,21:25822069:T:G_T,21:25822558:A:G_A,21:25823078:C:T_C,21:25823262:G:A_G,21:25823643:A:C_A,21:25824068:TAGA:T_TAGA,21:25824382:G:A_G,21:25824517:A:G_A,21:25825488:C:T_C,21:25825821:C:T_C,21:25826275:T:C_T,21:25826459:C:A_C,21:25826789:T:C_T,21:25827185:G:A_G,21:25827347:A:G_A,21:25829998:C:T_C,21:25831486:G:T_G,21:25831762:C:G_C,21:25832202:A:G_A,21:25832402:A:C_A,21:25832749:C:T_C,21:25833440:A:G_A,21:25833443:A:G_A,21:25833686:G:A_G,21:25833753:T:C_T,21:25834109:A:G_A,21:25834306:G:A_G,21:25834440:T:C_T,21:25834534:C:T_C,21:25834615:C:T_C,21:25834806:A:G_A,21:25835875:C:T_C,21:25835961:C:T_C,21:25836105:T:C_T,21:25836115:T:C_T,21:25836118:C:T_C,21:25836363:A:T_A,21:25836374:A:T_A,21:25836433:G:T_G,21:25836624:G:T_G,21:25837199:G:C_G,21:25837551:A:G_A,21:25838349:A:G_A,21:25838373:T:C_T,21:25838428:G:A_G,21:25838525:C:T_C,21:25839807:A:T_A,21:25840043:C:G_C,21:25840319:T:TC_T,21:25840403:C:T_C,21:25841582:C:G_C,21:25841803:A:G_A,21:25841980:A:C_A,21:25842100:A:G_A,21:25843485:G:T_G,21:25843831:G:T_G,21:25844046:C:T_C,21:25844155:G:A_G,21:25844689:A:C_A,21:25844997:CT:C_CT,21:25845056:A:G_A,21:25845336:G:T_G,21:25845479:CT:C_CT,21:25846915:G:A_G,21:25847843:G:A_G,21:25848617:A:G_A,21:25849972:C:G_C,21:25850841:G:T_G,21:25851584:T:C_T,21:25852147:G:A_G,21:25852732:A:G_A,21:25852866:T:C_T,21:25854833:C:T_C,21:25855128:T:C_T,21:25855406:C:T_C,21:25855687:C:T_C,21:25857285:A:G_A,21:25858360:A:G_A,21:25858790:C:T_C,21:25859310:T:G_T,21:25859887:G:A_G,21:25860121:G:C_G,21:25861037:C:G_C,21:25861639:G:A_G,21:25863366:C:CA_C,21:25864102:T:C_T,21:25864402:T:C_T,21:25865245:A:C_A,21:25865862:T:A_T,21:25865963:T:C_T,21:25866226:C:G_C,21:25866698:G:A_G,21:25866856:C:T_C,21:25867347:T:C_T,21:25867410:A:T_A,21:25867411:A:T_A,21:25867665:T:C_T,21:25868128:C:T_C,21:25868412:C:A_C,21:25868573:C:T_C,21:25869684:T:C_T,21:25870085:A:G_A,21:25870196:G:A_G,21:25870258:A:T_A,21:25870836:G:A_G,21:25871396:CGTG:C_CGTG,21:25872598:G:T_G,21:25873388:A:G_A,21:25874628:C:T_C,21:25874650:G:A_G,21:25875419:C:G_C,21:25875486:T:C_T,21:25875584:C:G_C,21:25875743:G:A_G,21:25876055:GA:G_GA,21:25876078:A:G_A,21:25876118:C:T_C,21:25877114:C:T_C,21:25877472:G:T_G,21:25877514:G:A_G,21:25877692:A:G_A,21:25878486:A:C_A,21:25878672:C:A_C,21:25879184:CCGGT:C_CCGGT,21:25881883:C:T_C,21:25881907:C:T_C,21:25881968:C:G_C,21:25884003:C:T_C,21:25884151:C:T_C,21:25884588:ATC:A_ATC,21:25885054:C:T_C,21:25885236:G:A_G,21:25885348:C:A_C,21:25885547:T:C_T,21:25885689:C:T_C,21:25885833:C:T_C,21:25886749:A:G_A,21:25886774:A:AC_A,21:25887070:G:C_G,21:25887087:C:G_C,21:25887387:A:G_A,21:25887688:AGTT:A_AGTT,21:25887767:G:T_G,21:25887817:G:A_G,21:25888144:A:G_A,21:25888499:A:G_A,21:25888697:G:T_G,21:25888772:T:TA_T,21:25889100:G:A_G,21:25891091:T:C_T,21:25891281:A:G_A,21:25892470:CT:C_CT,21:25893709:G:A_G,21:25893995:T:C_T,21:25895156:G:T_G,21:25895234:C:T_C
chr21:25825925-25826129	0.490548	0.21712	481	194	0.934738679748378	0.624675282816494	11.1321972022075	389.496770138035	10.6102884447884	0.659977827634575	21:25682879:C:T_C,21:25691102:C:G_C,21:25691495:T:A_T,21:25692841:C:A_C,21:25693438:T:C_T,21:25734515:G:A_G,21:25774963:T:C_T,21:25786313:C:G_C,21:25795788:C:G_C,21:25798840:T:C_T,21:25799327:A:G_A,21:25800394:A:G_A,21:25800598:C:T_C,21:25808911:C:T_C,21:25809416:G:A_G,21:25809949:C:G_C,21:25810120:G:A_G,21:25810333:A:G_A,21:25810715:C:T_C,21:25811445:C:T_C,21:25813256:G:A_G,21:25813264:C:G_C,21:25813406:G:A_G,21:25813525:C:T_C,21:25813603:C:A_C,21:25814041:A:G_A,21:25814610:A:G_A,21:25814897:A:T_A,21:25814969:C:G_C,21:25816581:CT:C_CT,21:25817086:C:T_C,21:25818065:G:A_G,21:25818340:C:T_C,21:25819674:C:T_C,21:25819799:C:T_C,21:25820119:A:G_A,21:25820688:T:C_T,21:25821879:C:T_C,21:25822069:T:G_T,21:25822558:A:G_A,21:25823078:C:T_C,21:25823262:G:A_G,21:25823643:A:C_A,21:25824068:TAGA:T_TAGA,21:25824382:G:A_G,21:25824517:A:G_A,21:25825488:C:T_C,21:25825821:C:T_C,21:25826275:T:C_T,21:25826459:C:A_C,21:25826789:T:C_T,21:25827185:G:A_G,21:25827347:A:G_A,21:25829998:C:T_C,21:25831486:G:T_G,21:25831762:C:G_C,21:25832202:A:G_A,21:25832402:A:C_A,21:25832749:C:T_C,21:25833440:A:G_A,21:25833443:A:G_A,21:25833686:G:A_G,21:25833753:T:C_T,21:25834109:A:G_A,21:25834306:G:A_G,21:25834440:T:C_T,21:25834534:C:T_C,21:25834615:C:T_C,21:25834806:A:G_A,21:25835875:C:T_C,21:25835961:C:T_C,21:25836105:T:C_T,21:25836115:T:C_T,21:25836118:C:T_C,21:25836363:A:T_A,21:25836374:A:T_A,21:25836433:G:T_G,21:25836624:G:T_G,21:25837199:G:C_G,21:25837551:A:G_A,21:25838349:A:G_A,21:25838373:T:C_T,21:25838428:G:A_G,21:25838525:C:T_C,21:25839807:A:T_A,21:25840043:C:G_C,21:25840319:T:TC_T,21:25840403:C:T_C,21:25841582:C:G_C,21:25841803:A:G_A,21:25841980:A:C_A,21:25842100:A:G_A,21:25843485:G:T_G,21:25843831:G:T_G,21:25844046:C:T_C,21:25844155:G:A_G,21:25844689:A:C_A,21:25844997:CT:C_CT,21:25845056:A:G_A,21:25845336:G:T_G,21:25845479:CT:C_CT,21:25846915:G:A_G,21:25847843:G:A_G,21:25848617:A:G_A,21:25849972:C:G_C,21:25850841:G:T_G,21:25851584:T:C_T,21:25852147:G:A_G,21:25852732:A:G_A,21:25852866:T:C_T,21:25854833:C:T_C,21:25855128:T:C_T,21:25855406:C:T_C,21:25855687:C:T_C,21:25857285:A:G_A,21:25858360:A:G_A,21:25858790:C:T_C,21:25859310:T:G_T,21:25859887:G:A_G,21:25860121:G:C_G,21:25861037:C:G_C,21:25861639:G:A_G,21:25863366:C:CA_C,21:25864102:T:C_T,21:25864402:T:C_T,21:25865245:A:C_A,21:25865862:T:A_T,21:25865963:T:C_T,21:25866226:C:G_C,21:25866698:G:A_G,21:25866856:C:T_C,21:25867347:T:C_T,21:25867410:A:T_A,21:25867411:A:T_A,21:25867665:T:C_T,21:25868128:C:T_C,21:25868412:C:A_C,21:25868573:C:T_C,21:25869684:T:C_T,21:25870085:A:G_A,21:25870196:G:A_G,21:25870258:A:T_A,21:25870836:G:A_G,21:25871396:CGTG:C_CGTG,21:25872598:G:T_G,21:25873388:A:G_A,21:25874628:C:T_C,21:25874650:G:A_G,21:25875419:C:G_C,21:25875486:T:C_T,21:25875584:C:G_C,21:25875743:G:A_G,21:25876055:GA:G_GA,21:25876078:A:G_A,21:25876118:C:T_C,21:25877114:C:T_C,21:25877472:G:T_G,21:25877514:G:A_G,21:25877692:A:G_A,21:25878486:A:C_A,21:25878672:C:A_C,21:25879184:CCGGT:C_CCGGT,21:25881883:C:T_C,21:25881907:C:T_C,21:25881968:C:G_C,21:25884003:C:T_C,21:25884151:C:T_C,21:25884588:ATC:A_ATC,21:25885054:C:T_C,21:25885236:G:A_G,21:25885348:C:A_C,21:25885547:T:C_T,21:25885689:C:T_C,21:25885833:C:T_C,21:25886749:A:G_A,21:25886774:A:AC_A,21:25887070:G:C_G,21:25887087:C:G_C,21:25887387:A:G_A,21:25887688:AGTT:A_AGTT,21:25887767:G:T_G,21:25887817:G:A_G,21:25888144:A:G_A,21:25888499:A:G_A,21:25888697:G:T_G,21:25888772:T:TA_T,21:25889100:G:A_G,21:25891091:T:C_T,21:25891281:A:G_A,21:25892470:CT:C_CT,21:25893709:G:A_G,21:25893995:T:C_T,21:25895156:G:T_G,21:25895234:C:T_C
chr21:25828343-25828395	0.186838	0.157984	482	194	0.992125086993507	0.936603037569188	0.298667203911002	101.823409803157	6.03996366810405	0.961893259022161	21:25682879:C:T_C,21:25691102:C:G_C,21:25691495:T:A_T,21:25692841:C:A_C,21:25693438:T:C_T,21:25734515:G:A_G,21:25774963:T:C_T,21:25786313:C:G_C,21:25795788:C:G_C,21:25798840:T:C_T,21:25799327:A:G_A,21:25800394:A:G_A,21:25800598:C:T_C,21:25808911:C:T_C,21:25809416:G:A_G,21:25809949:C:G_C,21:25810120:G:A_G,21:25810333:A:G_A,21:25810715:C:T_C,21:25811445:C:T_C,21:25813256:G:A_G,21:25813264:C:G_C,21:25813406:G:A_G,21:25813525:C:T_C,21:25813603:C:A_C,21:25814041:A:G_A,21:25814610:A:G_A,21:25814897:A:T_A,21:25814969:C:G_C,21:25816581:CT:C_CT,21:25817086:C:T_C,21:25818065:G:A_G,21:25818340:C:T_C,21:25819674:C:T_C,21:25819799:C:T_C,21:25820119:A:G_A,21:25820688:T:C_T,21:25821879:C:T_C,21:25822069:T:G_T,21:25822558:A:G_A,21:25823078:C:T_C,21:25823262:G:A_G,21:25823643:A:C_A,21:25824068:TAGA:T_TAGA,21:25824382:G:A_G,21:25824517:A:G_A,21:25825488:C:T_C,21:25825821:C:T_C,21:25826275:T:C_T,21:25826459:C:A_C,21:25826789:T:C_T,21:25827185:G:A_G,21:25827347:A:G_A,21:25829998:C:T_C,21:25831486:G:T_G,21:25831762:C:G_C,21:25832202:A:G_A,21:25832402:A:C_A,21:25832749:C:T_C,21:25833440:A:G_A,21:25833443:A:G_A,21:25833686:G:A_G,21:25833753:T:C_T,21:25834109:A:G_A,21:25834306:G:A_G,21:25834440:T:C_T,21:25834534:C:T_C,21:25834615:C:T_C,21:25834806:A:G_A,21:25835875:C:T_C,21:25835961:C:T_C,21:25836105:T:C_T,21:25836115:T:C_T,21:25836118:C:T_C,21:25836363:A:T_A,21:25836374:A:T_A,21:25836433:G:T_G,21:25836624:G:T_G,21:25837199:G:C_G,21:25837551:A:G_A,21:25838349:A:G_A,21:25838373:T:C_T,21:25838428:G:A_G,21:25838525:C:T_C,21:25839807:A:T_A,21:25840043:C:G_C,21:25840319:T:TC_T,21:25840403:C:T_C,21:25841582:C:G_C,21:25841803:A:G_A,21:25841980:A:C_A,21:25842100:A:G_A,21:25843485:G:T_G,21:25843831:G:T_G,21:25844046:C:T_C,21:25844155:G:A_G,21:25844689:A:C_A,21:25844997:CT:C_CT,21:25845056:A:G_A,21:25845336:G:T_G,21:25845479:CT:C_CT,21:25846915:G:A_G,21:25847843:G:A_G,21:25848617:A:G_A,21:25849972:C:G_C,21:25850841:G:T_G,21:25851584:T:C_T,21:25852147:G:A_G,21:25852732:A:G_A,21:25852866:T:C_T,21:25854833:C:T_C,21:25855128:T:C_T,21:25855406:C:T_C,21:25855687:C:T_C,21:25857285:A:G_A,21:25858360:A:G_A,21:25858790:C:T_C,21:25859310:T:G_T,21:25859887:G:A_G,21:25860121:G:C_G,21:25861037:C:G_C,21:25861639:G:A_G,21:25863366:C:CA_C,21:25864102:T:C_T,21:25864402:T:C_T,21:25865245:A:C_A,21:25865862:T:A_T,21:25865963:T:C_T,21:25866226:C:G_C,21:25866698:G:A_G,21:25866856:C:T_C,21:25867347:T:C_T,21:25867410:A:T_A,21:25867411:A:T_A,21:25867665:T:C_T,21:25868128:C:T_C,21:25868412:C:A_C,21:25868573:C:T_C,21:25869684:T:C_T,21:25870085:A:G_A,21:25870196:G:A_G,21:25870258:A:T_A,21:25870836:G:A_G,21:25871396:CGTG:C_CGTG,21:25872598:G:T_G,21:25873388:A:G_A,21:25874628:C:T_C,21:25874650:G:A_G,21:25875419:C:G_C,21:25875486:T:C_T,21:25875584:C:G_C,21:25875743:G:A_G,21:25876055:GA:G_GA,21:25876078:A:G_A,21:25876118:C:T_C,21:25877114:C:T_C,21:25877472:G:T_G,21:25877514:G:A_G,21:25877692:A:G_A,21:25878486:A:C_A,21:25878672:C:A_C,21:25879184:CCGGT:C_CCGGT,21:25881883:C:T_C,21:25881907:C:T_C,21:25881968:C:G_C,21:25884003:C:T_C,21:25884151:C:T_C,21:25884588:ATC:A_ATC,21:25885054:C:T_C,21:25885236:G:A_G,21:25885348:C:A_C,21:25885547:T:C_T,21:25885689:C:T_C,21:25885833:C:T_C,21:25886749:A:G_A,21:25886774:A:AC_A,21:25887070:G:C_G,21:25887087:C:G_C,21:25887387:A:G_A,21:25887688:AGTT:A_AGTT,21:25887767:G:T_G,21:25887817:G:A_G,21:25888144:A:G_A,21:25888499:A:G_A,21:25888697:G:T_G,21:25888772:T:TA_T,21:25889100:G:A_G,21:25891091:T:C_T,21:25891281:A:G_A,21:25892470:CT:C_CT,21:25893709:G:A_G,21:25893995:T:C_T,21:25895156:G:T_G,21:25895234:C:T_C
chr21:25831214-25831268	0.420188	0.249419	484	194	0.95169932907934	0.750006282329528	1.01595596080157	115.107379901718	4.02615085596298	0.770652102346998	21:25682879:C:T_C,21:25691102:C:G_C,21:25691495:T:A_T,21:25692841:C:A_C,21:25693438:T:C_T,21:25734515:G:A_G,21:25774963:T:C_T,21:25786313:C:G_C,21:25795788:C:G_C,21:25798840:T:C_T,21:25799327:A:G_A,21:25800394:A:G_A,21:25800598:C:T_C,21:25808911:C:T_C,21:25809416:G:A_G,21:25809949:C:G_C,21:25810120:G:A_G,21:25810333:A:G_A,21:25810715:C:T_C,21:25811445:C:T_C,21:25813256:G:A_G,21:25813264:C:G_C,21:25813406:G:A_G,21:25813525:C:T_C,21:25813603:C:A_C,21:25814041:A:G_A,21:25814610:A:G_A,21:25814897:A:T_A,21:25814969:C:G_C,21:25816581:CT:C_CT,21:25817086:C:T_C,21:25818065:G:A_G,21:25818340:C:T_C,21:25819674:C:T_C,21:25819799:C:T_C,21:25820119:A:G_A,21:25820688:T:C_T,21:25821879:C:T_C,21:25822069:T:G_T,21:25822558:A:G_A,21:25823078:C:T_C,21:25823262:G:A_G,21:25823643:A:C_A,21:25824068:TAGA:T_TAGA,21:25824382:G:A_G,21:25824517:A:G_A,21:25825488:C:T_C,21:25825821:C:T_C,21:25826275:T:C_T,21:25826459:C:A_C,21:25826789:T:C_T,21:25827185:G:A_G,21:25827347:A:G_A,21:25829998:C:T_C,21:25831486:G:T_G,21:25831762:C:G_C,21:25832202:A:G_A,21:25832402:A:C_A,21:25832749:C:T_C,21:25833440:A:G_A,21:25833443:A:G_A,21:25833686:G:A_G,21:25833753:T:C_T,21:25834109:A:G_A,21:25834306:G:A_G,21:25834440:T:C_T,21:25834534:C:T_C,21:25834615:C:T_C,21:25834806:A:G_A,21:25835875:C:T_C,21:25835961:C:T_C,21:25836105:T:C_T,21:25836115:T:C_T,21:25836118:C:T_C,21:25836363:A:T_A,21:25836374:A:T_A,21:25836433:G:T_G,21:25836624:G:T_G,21:25837199:G:C_G,21:25837551:A:G_A,21:25838349:A:G_A,21:25838373:T:C_T,21:25838428:G:A_G,21:25838525:C:T_C,21:25839807:A:T_A,21:25840043:C:G_C,21:25840319:T:TC_T,21:25840403:C:T_C,21:25841582:C:G_C,21:25841803:A:G_A,21:25841980:A:C_A,21:25842100:A:G_A,21:25843485:G:T_G,21:25843831:G:T_G,21:25844046:C:T_C,21:25844155:G:A_G,21:25844689:A:C_A,21:25844997:CT:C_CT,21:25845056:A:G_A,21:25845336:G:T_G,21:25845479:CT:C_CT,21:25846915:G:A_G,21:25847843:G:A_G,21:25848617:A:G_A,21:25849972:C:G_C,21:25850841:G:T_G,21:25851584:T:C_T,21:25852147:G:A_G,21:25852732:A:G_A,21:25852866:T:C_T,21:25854833:C:T_C,21:25855128:T:C_T,21:25855406:C:T_C,21:25855687:C:T_C,21:25857285:A:G_A,21:25858360:A:G_A,21:25858790:C:T_C,21:25859310:T:G_T,21:25859887:G:A_G,21:25860121:G:C_G,21:25861037:C:G_C,21:25861639:G:A_G,21:25863366:C:CA_C,21:25864102:T:C_T,21:25864402:T:C_T,21:25865245:A:C_A,21:25865862:T:A_T,21:25865963:T:C_T,21:25866226:C:G_C,21:25866698:G:A_G,21:25866856:C:T_C,21:25867347:T:C_T,21:25867410:A:T_A,21:25867411:A:T_A,21:25867665:T:C_T,21:25868128:C:T_C,21:25868412:C:A_C,21:25868573:C:T_C,21:25869684:T:C_T,21:25870085:A:G_A,21:25870196:G:A_G,21:25870258:A:T_A,21:25870836:G:A_G,21:25871396:CGTG:C_CGTG,21:25872598:G:T_G,21:25873388:A:G_A,21:25874628:C:T_C,21:25874650:G:A_G,21:25875419:C:G_C,21:25875486:T:C_T,21:25875584:C:G_C,21:25875743:G:A_G,21:25876055:GA:G_GA,21:25876078:A:G_A,21:25876118:C:T_C,21:25877114:C:T_C,21:25877472:G:T_G,21:25877514:G:A_G,21:25877692:A:G_A,21:25878486:A:C_A,21:25878672:C:A_C,21:25879184:CCGGT:C_CCGGT,21:25881883:C:T_C,21:25881907:C:T_C,21:25881968:C:G_C,21:25884003:C:T_C,21:25884151:C:T_C,21:25884588:ATC:A_ATC,21:25885054:C:T_C,21:25885236:G:A_G,21:25885348:C:A_C,21:25885547:T:C_T,21:25885689:C:T_C,21:25885833:C:T_C,21:25886749:A:G_A,21:25886774:A:AC_A,21:25887070:G:C_G,21:25887087:C:G_C,21:25887387:A:G_A,21:25887688:AGTT:A_AGTT,21:25887767:G:T_G,21:25887817:G:A_G,21:25888144:A:G_A,21:25888499:A:G_A,21:25888697:G:T_G,21:25888772:T:TA_T,21:25889100:G:A_G,21:25891091:T:C_T,21:25891281:A:G_A,21:25892470:CT:C_CT,21:25893709:G:A_G,21:25893995:T:C_T,21:25895156:G:T_G,21:25895234:C:T_C
chr21:25860614-25860657	0.222492	0.159653	482	194	0.891628473007708	0.282366711098941	0.269091869626459	87.4317522492476	1.15120156222207	0.533724768101155	21:25682879:C:T_C,21:25691102:C:G_C,21:25691495:T:A_T,21:25692841:C:A_C,21:25693438:T:C_T,21:25734515:G:A_G,21:25774963:T:C_T,21:25786313:C:G_C,21:25795788:C:G_C,21:25798840:T:C_T,21:25799327:A:G_A,21:25800394:A:G_A,21:25800598:C:T_C,21:25808911:C:T_C,21:25809416:G:A_G,21:25809949:C:G_C,21:25810120:G:A_G,21:25810333:A:G_A,21:25810715:C:T_C,21:25811445:C:T_C,21:25813256:G:A_G,21:25813264:C:G_C,21:25813406:G:A_G,21:25813525:C:T_C,21:25813603:C:A_C,21:25814041:A:G_A,21:25814610:A:G_A,21:25814897:A:T_A,21:25814969:C:G_C,21:25816581:CT:C_CT,21:25817086:C:T_C,21:25818065:G:A_G,21:25818340:C:T_C,21:25819674:C:T_C,21:25819799:C:T_C,21:25820119:A:G_A,21:25820688:T:C_T,21:25821879:C:T_C,21:25822069:T:G_T,21:25822558:A:G_A,21:25823078:C:T_C,21:25823262:G:A_G,21:25823643:A:C_A,21:25824068:TAGA:T_TAGA,21:25824382:G:A_G,21:25824517:A:G_A,21:25825488:C:T_C,21:25825821:C:T_C,21:25826275:T:C_T,21:25826459:C:A_C,21:25826789:T:C_T,21:25827185:G:A_G,21:25827347:A:G_A,21:25829998:C:T_C,21:25831486:G:T_G,21:25831762:C:G_C,21:25832202:A:G_A,21:25832402:A:C_A,21:25832749:C:T_C,21:25833440:A:G_A,21:25833443:A:G_A,21:25833686:G:A_G,21:25833753:T:C_T,21:25834109:A:G_A,21:25834306:G:A_G,21:25834440:T:C_T,21:25834534:C:T_C,21:25834615:C:T_C,21:25834806:A:G_A,21:25835875:C:T_C,21:25835961:C:T_C,21:25836105:T:C_T,21:25836115:T:C_T,21:25836118:C:T_C,21:25836363:A:T_A,21:25836374:A:T_A,21:25836433:G:T_G,21:25836624:G:T_G,21:25837199:G:C_G,21:25837551:A:G_A,21:25838349:A:G_A,21:25838373:T:C_T,21:25838428:G:A_G,21:25838525:C:T_C,21:25839807:A:T_A,21:25840043:C:G_C,21:25840319:T:TC_T,21:25840403:C:T_C,21:25841582:C:G_C,21:25841803:A:G_A,21:25841980:A:C_A,21:25842100:A:G_A,21:25843485:G:T_G,21:25843831:G:T_G,21:25844046:C:T_C,21:25844155:G:A_G,21:25844689:A:C_A,21:25844997:CT:C_CT,21:25845056:A:G_A,21:25845336:G:T_G,21:25845479:CT:C_CT,21:25846915:G:A_G,21:25847843:G:A_G,21:25848617:A:G_A,21:25849972:C:G_C,21:25850841:G:T_G,21:25851584:T:C_T,21:25852147:G:A_G,21:25852732:A:G_A,21:25852866:T:C_T,21:25854833:C:T_C,21:25855128:T:C_T,21:25855406:C:T_C,21:25855687:C:T_C,21:25857285:A:G_A,21:25858360:A:G_A,21:25858790:C:T_C,21:25859310:T:G_T,21:25859887:G:A_G,21:25860121:G:C_G,21:25861037:C:G_C,21:25861639:G:A_G,21:25863366:C:CA_C,21:25864102:T:C_T,21:25864402:T:C_T,21:25865245:A:C_A,21:25865862:T:A_T,21:25865963:T:C_T,21:25866226:C:G_C,21:25866698:G:A_G,21:25866856:C:T_C,21:25867347:T:C_T,21:25867410:A:T_A,21:25867411:A:T_A,21:25867665:T:C_T,21:25868128:C:T_C,21:25868412:C:A_C,21:25868573:C:T_C,21:25869684:T:C_T,21:25870085:A:G_A,21:25870196:G:A_G,21:25870258:A:T_A,21:25870836:G:A_G,21:25871396:CGTG:C_CGTG,21:25872598:G:T_G,21:25873388:A:G_A,21:25874628:C:T_C,21:25874650:G:A_G,21:25875419:C:G_C,21:25875486:T:C_T,21:25875584:C:G_C,21:25875743:G:A_G,21:25876055:GA:G_GA,21:25876078:A:G_A,21:25876118:C:T_C,21:25877114:C:T_C,21:25877472:G:T_G,21:25877514:G:A_G,21:25877692:A:G_A,21:25878486:A:C_A,21:25878672:C:A_C,21:25879184:CCGGT:C_CCGGT,21:25881883:C:T_C,21:25881907:C:T_C,21:25881968:C:G_C,21:25884003:C:T_C,21:25884151:C:T_C,21:25884588:ATC:A_ATC,21:25885054:C:T_C,21:25885236:G:A_G,21:25885348:C:A_C,21:25885547:T:C_T,21:25885689:C:T_C,21:25885833:C:T_C,21:25886749:A:G_A,21:25886774:A:AC_A,21:25887070:G:C_G,21:25887087:C:G_C,21:25887387:A:G_A,21:25887688:AGTT:A_AGTT,21:25887767:G:T_G,21:25887817:G:A_G,21:25888144:A:G_A,21:25888499:A:G_A,21:25888697:G:T_G,21:25888772:T:TA_T,21:25889100:G:A_G,21:25891091:T:C_T,21:25891281:A:G_A,21:25892470:CT:C_CT,21:25893709:G:A_G,21:25893995:T:C_T,21:25895156:G:T_G,21:25895234:C:T_C
chr21:25865477-25865574	0.386968	0.834421	482	194	0.969813084318685	0.846462501954482	2.78078659431967	183.023704053894	8.79471215221411	0.839642358765881	21:25682879:C:T_C,21:25691102:C:G_C,21:25691495:T:A_T,21:25692841:C:A_C,21:25693438:T:C_T,21:25734515:G:A_G,21:25774963:T:C_T,21:25786313:C:G_C,21:25795788:C:G_C,21:25798840:T:C_T,21:25799327:A:G_A,21:25800394:A:G_A,21:25800598:C:T_C,21:25808911:C:T_C,21:25809416:G:A_G,21:25809949:C:G_C,21:25810120:G:A_G,21:25810333:A:G_A,21:25810715:C:T_C,21:25811445:C:T_C,21:25813256:G:A_G,21:25813264:C:G_C,21:25813406:G:A_G,21:25813525:C:T_C,21:25813603:C:A_C,21:25814041:A:G_A,21:25814610:A:G_A,21:25814897:A:T_A,21:25814969:C:G_C,21:25816581:CT:C_CT,21:25817086:C:T_C,21:25818065:G:A_G,21:25818340:C:T_C,21:25819674:C:T_C,21:25819799:C:T_C,21:25820119:A:G_A,21:25820688:T:C_T,21:25821879:C:T_C,21:25822069:T:G_T,21:25822558:A:G_A,21:25823078:C:T_C,21:25823262:G:A_G,21:25823643:A:C_A,21:25824068:TAGA:T_TAGA,21:25824382:G:A_G,21:25824517:A:G_A,21:25825488:C:T_C,21:25825821:C:T_C,21:25826275:T:C_T,21:25826459:C:A_C,21:25826789:T:C_T,21:25827185:G:A_G,21:25827347:A:G_A,21:25829998:C:T_C,21:25831486:G:T_G,21:25831762:C:G_C,21:25832202:A:G_A,21:25832402:A:C_A,21:25832749:C:T_C,21:25833440:A:G_A,21:25833443:A:G_A,21:25833686:G:A_G,21:25833753:T:C_T,21:25834109:A:G_A,21:25834306:G:A_G,21:25834440:T:C_T,21:25834534:C:T_C,21:25834615:C:T_C,21:25834806:A:G_A,21:25835875:C:T_C,21:25835961:C:T_C,21:25836105:T:C_T,21:25836115:T:C_T,21:25836118:C:T_C,21:25836363:A:T_A,21:25836374:A:T_A,21:25836433:G:T_G,21:25836624:G:T_G,21:25837199:G:C_G,21:25837551:A:G_A,21:25838349:A:G_A,21:25838373:T:C_T,21:25838428:G:A_G,21:25838525:C:T_C,21:25839807:A:T_A,21:25840043:C:G_C,21:25840319:T:TC_T,21:25840403:C:T_C,21:25841582:C:G_C,21:25841803:A:G_A,21:25841980:A:C_A,21:25842100:A:G_A,21:25843485:G:T_G,21:25843831:G:T_G,21:25844046:C:T_C,21:25844155:G:A_G,21:25844689:A:C_A,21:25844997:CT:C_CT,21:25845056:A:G_A,21:25845336:G:T_G,21:25845479:CT:C_CT,21:25846915:G:A_G,21:25847843:G:A_G,21:25848617:A:G_A,21:25849972:C:G_C,21:25850841:G:T_G,21:25851584:T:C_T,21:25852147:G:A_G,21:25852732:A:G_A,21:25852866:T:C_T,21:25854833:C:T_C,21:25855128:T:C_T,21:25855406:C:T_C,21:25855687:C:T_C,21:25857285:A:G_A,21:25858360:A:G_A,21:25858790:C:T_C,21:25859310:T:G_T,21:25859887:G:A_G,21:25860121:G:C_G,21:25861037:C:G_C,21:25861639:G:A_G,21:25863366:C:CA_C,21:25864102:T:C_T,21:25864402:T:C_T,21:25865245:A:C_A,21:25865862:T:A_T,21:25865963:T:C_T,21:25866226:C:G_C,21:25866698:G:A_G,21:25866856:C:T_C,21:25867347:T:C_T,21:25867410:A:T_A,21:25867411:A:T_A,21:25867665:T:C_T,21:25868128:C:T_C,21:25868412:C:A_C,21:25868573:C:T_C,21:25869684:T:C_T,21:25870085:A:G_A,21:25870196:G:A_G,21:25870258:A:T_A,21:25870836:G:A_G,21:25871396:CGTG:C_CGTG,21:25872598:G:T_G,21:25873388:A:G_A,21:25874628:C:T_C,21:25874650:G:A_G,21:25875419:C:G_C,21:25875486:T:C_T,21:25875584:C:G_C,21:25875743:G:A_G,21:25876055:GA:G_GA,21:25876078:A:G_A,21:25876118:C:T_C,21:25877114:C:T_C,21:25877472:G:T_G,21:25877514:G:A_G,21:25877692:A:G_A,21:25878486:A:C_A,21:25878672:C:A_C,21:25879184:CCGGT:C_CCGGT,21:25881883:C:T_C,21:25881907:C:T_C,21:25881968:C:G_C,21:25884003:C:T_C,21:25884151:C:T_C,21:25884588:ATC:A_ATC,21:25885054:C:T_C,21:25885236:G:A_G,21:25885348:C:A_C,21:25885547:T:C_T,21:25885689:C:T_C,21:25885833:C:T_C,21:25886749:A:G_A,21:25886774:A:AC_A,21:25887070:G:C_G,21:25887087:C:G_C,21:25887387:A:G_A,21:25887688:AGTT:A_AGTT,21:25887767:G:T_G,21:25887817:G:A_G,21:25888144:A:G_A,21:25888499:A:G_A,21:25888697:G:T_G,21:25888772:T:TA_T,21:25889100:G:A_G,21:25891091:T:C_T,21:25891281:A:G_A,21:25892470:CT:C_CT,21:25893709:G:A_G,21:25893995:T:C_T,21:25895156:G:T_G,21:25895234:C:T_C
chr21:25866531-25866569	0.409396	0.467334	483	194	0.849344301024546	0.308256747583855	0.158918581787721	79.051890298045	0.740836674151385	0.520302401962116	21:25682879:C:T_C,21:25691102:C:G_C,21:25691495:T:A_T,21:25692841:C:A_C,21:25693438:T:C_T,21:25734515:G:A_G,21:25774963:T:C_T,21:25786313:C:G_C,21:25795788:C:G_C,21:25798840:T:C_T,21:25799327:A:G_A,21:25800394:A:G_A,21:25800598:C:T_C,21:25808911:C:T_C,21:25809416:G:A_G,21:25809949:C:G_C,21:25810120:G:A_G,21:25810333:A:G_A,21:25810715:C:T_C,21:25811445:C:T_C,21:25813256:G:A_G,21:25813264:C:G_C,21:25813406:G:A_G,21:25813525:C:T_C,21:25813603:C:A_C,21:25814041:A:G_A,21:25814610:A:G_A,21:25814897:A:T_A,21:25814969:C:G_C,21:25816581:CT:C_CT,21:25817086:C:T_C,21:25818065:G:A_G,21:25818340:C:T_C,21:25819674:C:T_C,21:25819799:C:T_C,21:25820119:A:G_A,21:25820688:T:C_T,21:25821879:C:T_C,21:25822069:T:G_T,21:25822558:A:G_A,21:25823078:C:T_C,21:25823262:G:A_G,21:25823643:A:C_A,21:25824068:TAGA:T_TAGA,21:25824382:G:A_G,21:25824517:A:G_A,21:25825488:C:T_C,21:25825821:C:T_C,21:25826275:T:C_T,21:25826459:C:A_C,21:25826789:T:C_T,21:25827185:G:A_G,21:25827347:A:G_A,21:25829998:C:T_C,21:25831486:G:T_G,21:25831762:C:G_C,21:25832202:A:G_A,21:25832402:A:C_A,21:25832749:C:T_C,21:25833440:A:G_A,21:25833443:A:G_A,21:25833686:G:A_G,21:25833753:T:C_T,21:25834109:A:G_A,21:25834306:G:A_G,21:25834440:T:C_T,21:25834534:C:T_C,21:25834615:C:T_C,21:25834806:A:G_A,21:25835875:C:T_C,21:25835961:C:T_C,21:25836105:T:C_T,21:25836115:T:C_T,21:25836118:C:T_C,21:25836363:A:T_A,21:25836374:A:T_A,21:25836433:G:T_G,21:25836624:G:T_G,21:25837199:G:C_G,21:25837551:A:G_A,21:25838349:A:G_A,21:25838373:T:C_T,21:25838428:G:A_G,21:25838525:C:T_C,21:25839807:A:T_A,21:25840043:C:G_C,21:25840319:T:TC_T,21:25840403:C:T_C,21:25841582:C:G_C,21:25841803:A:G_A,21:25841980:A:C_A,21:25842100:A:G_A,21:25843485:G:T_G,21:25843831:G:T_G,21:25844046:C:T_C,21:25844155:G:A_G,21:25844689:A:C_A,21:25844997:CT:C_CT,21:25845056:A:G_A,21:25845336:G:T_G,21:25845479:CT:C_CT,21:25846915:G:A_G,21:25847843:G:A_G,21:25848617:A:G_A,21:25849972:C:G_C,21:25850841:G:T_G,21:25851584:T:C_T,21:25852147:G:A_G,21:25852732:A:G_A,21:25852866:T:C_T,21:25854833:C:T_C,21:25855128:T:C_T,21:25855406:C:T_C,21:25855687:C:T_C,21:25857285:A:G_A,21:25858360:A:G_A,21:25858790:C:T_C,21:25859310:T:G_T,21:25859887:G:A_G,21:25860121:G:C_G,21:25861037:C:G_C,21:25861639:G:A_G,21:25863366:C:CA_C,21:25864102:T:C_T,21:25864402:T:C_T,21:25865245:A:C_A,21:25865862:T:A_T,21:25865963:T:C_T,21:25866226:C:G_C,21:25866698:G:A_G,21:25866856:C:T_C,21:25867347:T:C_T,21:25867410:A:T_A,21:25867411:A:T_A,21:25867665:T:C_T,21:25868128:C:T_C,21:25868412:C:A_C,21:25868573:C:T_C,21:25869684:T:C_T,21:25870085:A:G_A,21:25870196:G:A_G,21:25870258:A:T_A,21:25870836:G:A_G,21:25871396:CGTG:C_CGTG,21:25872598:G:T_G,21:25873388:A:G_A,21:25874628:C:T_C,21:25874650:G:A_G,21:25875419:C:G_C,21:25875486:T:C_T,21:25875584:C:G_C,21:25875743:G:A_G,21:25876055:GA:G_GA,21:25876078:A:G_A,21:25876118:C:T_C,21:25877114:C:T_C,21:25877472:G:T_G,21:25877514:G:A_G,21:25877692:A:G_A,21:25878486:A:C_A,21:25878672:C:A_C,21:25879184:CCGGT:C_CCGGT,21:25881883:C:T_C,21:25881907:C:T_C,21:25881968:C:G_C,21:25884003:C:T_C,21:25884151:C:T_C,21:25884588:ATC:A_ATC,21:25885054:C:T_C,21:25885236:G:A_G,21:25885348:C:A_C,21:25885547:T:C_T,21:25885689:C:T_C,21:25885833:C:T_C,21:25886749:A:G_A,21:25886774:A:AC_A,21:25887070:G:C_G,21:25887087:C:G_C,21:25887387:A:G_A,21:25887688:AGTT:A_AGTT,21:25887767:G:T_G,21:25887817:G:A_G,21:25888144:A:G_A,21:25888499:A:G_A,21:25888697:G:T_G,21:25888772:T:TA_T,21:25889100:G:A_G,21:25891091:T:C_T,21:25891281:A:G_A,21:25892470:CT:C_CT,21:25893709:G:A_G,21:25893995:T:C_T,21:25895156:G:T_G,21:25895234:C:T_C
chr21:25867428-25867470	0.468505	0.243766	483	194	0.881426586225032	0.338377421443965	0.119750054992038	84.7011704253041	0.767138171613405	0.582718475935416	21:25682879:C:T_C,21:25691102:C:G_C,21:25691495:T:A_T,21:25692841:C:A_C,21:25693438:T:C_T,21:25734515:G:A_G,21:25774963:T:C_T,21:25786313:C:G_C,21:25795788:C:G_C,21:25798840:T:C_T,21:25799327:A:G_A,21:25800394:A:G_A,21:25800598:C:T_C,21:25808911:C:T_C,21:25809416:G:A_G,21:25809949:C:G_C,21:25810120:G:A_G,21:25810333:A:G_A,21:25810715:C:T_C,21:25811445:C:T_C,21:25813256:G:A_G,21:25813264:C:G_C,21:25813406:G:A_G,21:25813525:C:T_C,21:25813603:C:A_C,21:25814041:A:G_A,21:25814610:A:G_A,21:25814897:A:T_A,21:25814969:C:G_C,21:25816581:CT:C_CT,21:25817086:C:T_C,21:25818065:G:A_G,21:25818340:C:T_C,21:25819674:C:T_C,21:25819799:C:T_C,21:25820119:A:G_A,21:25820688:T:C_T,21:25821879:C:T_C,21:25822069:T:G_T,21:25822558:A:G_A,21:25823078:C:T_C,21:25823262:G:A_G,21:25823643:A:C_A,21:25824068:TAGA:T_TAGA,21:25824382:G:A_G,21:25824517:A:G_A,21:25825488:C:T_C,21:25825821:C:T_C,21:25826275:T:C_T,21:25826459:C:A_C,21:25826789:T:C_T,21:25827185:G:A_G,21:25827347:A:G_A,21:25829998:C:T_C,21:25831486:G:T_G,21:25831762:C:G_C,21:25832202:A:G_A,21:25832402:A:C_A,21:25832749:C:T_C,21:25833440:A:G_A,21:25833443:A:G_A,21:25833686:G:A_G,21:25833753:T:C_T,21:25834109:A:G_A,21:25834306:G:A_G,21:25834440:T:C_T,21:25834534:C:T_C,21:25834615:C:T_C,21:25834806:A:G_A,21:25835875:C:T_C,21:25835961:C:T_C,21:25836105:T:C_T,21:25836115:T:C_T,21:25836118:C:T_C,21:25836363:A:T_A,21:25836374:A:T_A,21:25836433:G:T_G,21:25836624:G:T_G,21:25837199:G:C_G,21:25837551:A:G_A,21:25838349:A:G_A,21:25838373:T:C_T,21:25838428:G:A_G,21:25838525:C:T_C,21:25839807:A:T_A,21:25840043:C:G_C,21:25840319:T:TC_T,21:25840403:C:T_C,21:25841582:C:G_C,21:25841803:A:G_A,21:25841980:A:C_A,21:25842100:A:G_A,21:25843485:G:T_G,21:25843831:G:T_G,21:25844046:C:T_C,21:25844155:G:A_G,21:25844689:A:C_A,21:25844997:CT:C_CT,21:25845056:A:G_A,21:25845336:G:T_G,21:25845479:CT:C_CT,21:25846915:G:A_G,21:25847843:G:A_G,21:25848617:A:G_A,21:25849972:C:G_C,21:25850841:G:T_G,21:25851584:T:C_T,21:25852147:G:A_G,21:25852732:A:G_A,21:25852866:T:C_T,21:25854833:C:T_C,21:25855128:T:C_T,21:25855406:C:T_C,21:25855687:C:T_C,21:25857285:A:G_A,21:25858360:A:G_A,21:25858790:C:T_C,21:25859310:T:G_T,21:25859887:G:A_G,21:25860121:G:C_G,21:25861037:C:G_C,21:25861639:G:A_G,21:25863366:C:CA_C,21:25864102:T:C_T,21:25864402:T:C_T,21:25865245:A:C_A,21:25865862:T:A_T,21:25865963:T:C_T,21:25866226:C:G_C,21:25866698:G:A_G,21:25866856:C:T_C,21:25867347:T:C_T,21:25867410:A:T_A,21:25867411:A:T_A,21:25867665:T:C_T,21:25868128:C:T_C,21:25868412:C:A_C,21:25868573:C:T_C,21:25869684:T:C_T,21:25870085:A:G_A,21:25870196:G:A_G,21:25870258:A:T_A,21:25870836:G:A_G,21:25871396:CGTG:C_CGTG,21:25872598:G:T_G,21:25873388:A:G_A,21:25874628:C:T_C,21:25874650:G:A_G,21:25875419:C:G_C,21:25875486:T:C_T,21:25875584:C:G_C,21:25875743:G:A_G,21:25876055:GA:G_GA,21:25876078:A:G_A,21:25876118:C:T_C,21:25877114:C:T_C,21:25877472:G:T_G,21:25877514:G:A_G,21:25877692:A:G_A,21:25878486:A:C_A,21:25878672:C:A_C,21:25879184:CCGGT:C_CCGGT,21:25881883:C:T_C,21:25881907:C:T_C,21:25881968:C:G_C,21:25884003:C:T_C,21:25884151:C:T_C,21:25884588:ATC:A_ATC,21:25885054:C:T_C,21:25885236:G:A_G,21:25885348:C:A_C,21:25885547:T:C_T,21:25885689:C:T_C,21:25885833:C:T_C,21:25886749:A:G_A,21:25886774:A:AC_A,21:25887070:G:C_G,21:25887087:C:G_C,21:25887387:A:G_A,21:25887688:AGTT:A_AGTT,21:25887767:G:T_G,21:25887817:G:A_G,21:25888144:A:G_A,21:25888499:A:G_A,21:25888697:G:T_G,21:25888772:T:TA_T,21:25889100:G:A_G,21:25891091:T:C_T,21:25891281:A:G_A,21:25892470:CT:C_CT,21:25893709:G:A_G,21:25893995:T:C_T,21:25895156:G:T_G,21:25895234:C:T_C
chr21:25869326-25869373	0.445103	0.340342	484	194	0.866651653973957	0.305883009564626	0.149321275596644	97.0903750610746	0.709206087916098	0.449170113681792	21:25682879:C:T_C,21:25691102:C:G_C,21:25691495:T:A_T,21:25692841:C:A_C,21:25693438:T:C_T,21:25734515:G:A_G,21:25774963:T:C_T,21:25786313:C:G_C,21:25795788:C:G_C,21:25798840:T:C_T,21:25799327:A:G_A,21:25800394:A:G_A,21:25800598:C:T_C,21:25808911:C:T_C,21:25809416:G:A_G,21:25809949:C:G_C,21:25810120:G:A_G,21:25810333:A:G_A,21:25810715:C:T_C,21:25811445:C:T_C,21:25813256:G:A_G,21:25813264:C:G_C,21:25813406:G:A_G,21:25813525:C:T_C,21:25813603:C:A_C,21:25814041:A:G_A,21:25814610:A:G_A,21:25814897:A:T_A,21:25814969:C:G_C,21:25816581:CT:C_CT,21:25817086:C:T_C,21:25818065:G:A_G,21:25818340:C:T_C,21:25819674:C:T_C,21:25819799:C:T_C,21:25820119:A:G_A,21:25820688:T:C_T,21:25821879:C:T_C,21:25822069:T:G_T,21:25822558:A:G_A,21:25823078:C:T_C,21:25823262:G:A_G,21:25823643:A:C_A,21:25824068:TAGA:T_TAGA,21:25824382:G:A_G,21:25824517:A:G_A,21:25825488:C:T_C,21:25825821:C:T_C,21:25826275:T:C_T,21:25826459:C:A_C,21:25826789:T:C_T,21:25827185:G:A_G,21:25827347:A:G_A,21:25829998:C:T_C,21:25831486:G:T_G,21:25831762:C:G_C,21:25832202:A:G_A,21:25832402:A:C_A,21:25832749:C:T_C,21:25833440:A:G_A,21:25833443:A:G_A,21:25833686:G:A_G,21:25833753:T:C_T,21:25834109:A:G_A,21:25834306:G:A_G,21:25834440:T:C_T,21:25834534:C:T_C,21:25834615:C:T_C,21:25834806:A:G_A,21:25835875:C:T_C,21:25835961:C:T_C,21:25836105:T:C_T,21:25836115:T:C_T,21:25836118:C:T_C,21:25836363:A:T_A,21:25836374:A:T_A,21:25836433:G:T_G,21:25836624:G:T_G,21:25837199:G:C_G,21:25837551:A:G_A,21:25838349:A:G_A,21:25838373:T:C_T,21:25838428:G:A_G,21:25838525:C:T_C,21:25839807:A:T_A,21:25840043:C:G_C,21:25840319:T:TC_T,21:25840403:C:T_C,21:25841582:C:G_C,21:25841803:A:G_A,21:25841980:A:C_A,21:25842100:A:G_A,21:25843485:G:T_G,21:25843831:G:T_G,21:25844046:C:T_C,21:25844155:G:A_G,21:25844689:A:C_A,21:25844997:CT:C_CT,21:25845056:A:G_A,21:25845336:G:T_G,21:25845479:CT:C_CT,21:25846915:G:A_G,21:25847843:G:A_G,21:25848617:A:G_A,21:25849972:C:G_C,21:25850841:G:T_G,21:25851584:T:C_T,21:25852147:G:A_G,21:25852732:A:G_A,21:25852866:T:C_T,21:25854833:C:T_C,21:25855128:T:C_T,21:25855406:C:T_C,21:25855687:C:T_C,21:25857285:A:G_A,21:25858360:A:G_A,21:25858790:C:T_C,21:25859310:T:G_T,21:25859887:G:A_G,21:25860121:G:C_G,21:25861037:C:G_C,21:25861639:G:A_G,21:25863366:C:CA_C,21:25864102:T:C_T,21:25864402:T:C_T,21:25865245:A:C_A,21:25865862:T:A_T,21:25865963:T:C_T,21:25866226:C:G_C,21:25866698:G:A_G,21:25866856:C:T_C,21:25867347:T:C_T,21:25867410:A:T_A,21:25867411:A:T_A,21:25867665:T:C_T,21:25868128:C:T_C,21:25868412:C:A_C,21:25868573:C:T_C,21:25869684:T:C_T,21:25870085:A:G_A,21:25870196:G:A_G,21:25870258:A:T_A,21:25870836:G:A_G,21:25871396:CGTG:C_CGTG,21:25872598:G:T_G,21:25873388:A:G_A,21:25874628:C:T_C,21:25874650:G:A_G,21:25875419:C:G_C,21:25875486:T:C_T,21:25875584:C:G_C,21:25875743:G:A_G,21:25876055:GA:G_GA,21:25876078:A:G_A,21:25876118:C:T_C,21:25877114:C:T_C,21:25877472:G:T_G,21:25877514:G:A_G,21:25877692:A:G_A,21:25878486:A:C_A,21:25878672:C:A_C,21:25879184:CCGGT:C_CCGGT,21:25881883:C:T_C,21:25881907:C:T_C,21:25881968:C:G_C,21:25884003:C:T_C,21:25884151:C:T_C,21:25884588:ATC:A_ATC,21:25885054:C:T_C,21:25885236:G:A_G,21:25885348:C:A_C,21:25885547:T:C_T,21:25885689:C:T_C,21:25885833:C:T_C,21:25886749:A:G_A,21:25886774:A:AC_A,21:25887070:G:C_G,21:25887087:C:G_C,21:25887387:A:G_A,21:25887688:AGTT:A_AGTT,21:25887767:G:T_G,21:25887817:G:A_G,21:25888144:A:G_A,21:25888499:A:G_A,21:25888697:G:T_G,21:25888772:T:TA_T,21:25889100:G:A_G,21:25891091:T:C_T,21:25891281:A:G_A,21:25892470:CT:C_CT,21:25893709:G:A_G,21:25893995:T:C_T,21:25895156:G:T_G,21:25895234:C:T_C
chr21:25873184-25873228	0.416263	0.376884	484	194	0.951989723138949	0.711386439734461	0.332883563440889	92.4526189956481	2.27029035205051	0.743369375744235	21:25682879:C:T_C,21:25691102:C:G_C,21:25691495:T:A_T,21:25692841:C:A_C,21:25693438:T:C_T,21:25734515:G:A_G,21:25774963:T:C_T,21:25786313:C:G_C,21:25795788:C:G_C,21:25798840:T:C_T,21:25799327:A:G_A,21:25800394:A:G_A,21:25800598:C:T_C,21:25808911:C:T_C,21:25809416:G:A_G,21:25809949:C:G_C,21:25810120:G:A_G,21:25810333:A:G_A,21:25810715:C:T_C,21:25811445:C:T_C,21:25813256:G:A_G,21:25813264:C:G_C,21:25813406:G:A_G,21:25813525:C:T_C,21:25813603:C:A_C,21:25814041:A:G_A,21:25814610:A:G_A,21:25814897:A:T_A,21:25814969:C:G_C,21:25816581:CT:C_CT,21:25817086:C:T_C,21:25818065:G:A_G,21:25818340:C:T_C,21:25819674:C:T_C,21:25819799:C:T_C,21:25820119:A:G_A,21:25820688:T:C_T,21:25821879:C:T_C,21:25822069:T:G_T,21:25822558:A:G_A,21:25823078:C:T_C,21:25823262:G:A_G,21:25823643:A:C_A,21:25824068:TAGA:T_TAGA,21:25824382:G:A_G,21:25824517:A:G_A,21:25825488:C:T_C,21:25825821:C:T_C,21:25826275:T:C_T,21:25826459:C:A_C,21:25826789:T:C_T,21:25827185:G:A_G,21:25827347:A:G_A,21:25829998:C:T_C,21:25831486:G:T_G,21:25831762:C:G_C,21:25832202:A:G_A,21:25832402:A:C_A,21:25832749:C:T_C,21:25833440:A:G_A,21:25833443:A:G_A,21:25833686:G:A_G,21:25833753:T:C_T,21:25834109:A:G_A,21:25834306:G:A_G,21:25834440:T:C_T,21:25834534:C:T_C,21:25834615:C:T_C,21:25834806:A:G_A,21:25835875:C:T_C,21:25835961:C:T_C,21:25836105:T:C_T,21:25836115:T:C_T,21:25836118:C:T_C,21:25836363:A:T_A,21:25836374:A:T_A,21:25836433:G:T_G,21:25836624:G:T_G,21:25837199:G:C_G,21:25837551:A:G_A,21:25838349:A:G_A,21:25838373:T:C_T,21:25838428:G:A_G,21:25838525:C:T_C,21:25839807:A:T_A,21:25840043:C:G_C,21:25840319:T:TC_T,21:25840403:C:T_C,21:25841582:C:G_C,21:25841803:A:G_A,21:25841980:A:C_A,21:25842100:A:G_A,21:25843485:G:T_G,21:25843831:G:T_G,21:25844046:C:T_C,21:25844155:G:A_G,21:25844689:A:C_A,21:25844997:CT:C_CT,21:25845056:A:G_A,21:25845336:G:T_G,21:25845479:CT:C_CT,21:25846915:G:A_G,21:25847843:G:A_G,21:25848617:A:G_A,21:25849972:C:G_C,21:25850841:G:T_G,21:25851584:T:C_T,21:25852147:G:A_G,21:25852732:A:G_A,21:25852866:T:C_T,21:25854833:C:T_C,21:25855128:T:C_T,21:25855406:C:T_C,21:25855687:C:T_C,21:25857285:A:G_A,21:25858360:A:G_A,21:25858790:C:T_C,21:25859310:T:G_T,21:25859887:G:A_G,21:25860121:G:C_G,21:25861037:C:G_C,21:25861639:G:A_G,21:25863366:C:CA_C,21:25864102:T:C_T,21:25864402:T:C_T,21:25865245:A:C_A,21:25865862:T:A_T,21:25865963:T:C_T,21:25866226:C:G_C,21:25866698:G:A_G,21:25866856:C:T_C,21:25867347:T:C_T,21:25867410:A:T_A,21:25867411:A:T_A,21:25867665:T:C_T,21:25868128:C:T_C,21:25868412:C:A_C,21:25868573:C:T_C,21:25869684:T:C_T,21:25870085:A:G_A,21:25870196:G:A_G,21:25870258:A:T_A,21:25870836:G:A_G,21:25871396:CGTG:C_CGTG,21:25872598:G:T_G,21:25873388:A:G_A,21:25874628:C:T_C,21:25874650:G:A_G,21:25875419:C:G_C,21:25875486:T:C_T,21:25875584:C:G_C,21:25875743:G:A_G,21:25876055:GA:G_GA,21:25876078:A:G_A,21:25876118:C:T_C,21:25877114:C:T_C,21:25877472:G:T_G,21:25877514:G:A_G,21:25877692:A:G_A,21:25878486:A:C_A,21:25878672:C:A_C,21:25879184:CCGGT:C_CCGGT,21:25881883:C:T_C,21:25881907:C:T_C,21:25881968:C:G_C,21:25884003:C:T_C,21:25884151:C:T_C,21:25884588:ATC:A_ATC,21:25885054:C:T_C,21:25885236:G:A_G,21:25885348:C:A_C,21:25885547:T:C_T,21:25885689:C:T_C,21:25885833:C:T_C,21:25886749:A:G_A,21:25886774:A:AC_A,21:25887070:G:C_G,21:25887087:C:G_C,21:25887387:A:G_A,21:25887688:AGTT:A_AGTT,21:25887767:G:T_G,21:25887817:G:A_G,21:25888144:A:G_A,21:25888499:A:G_A,21:25888697:G:T_G,21:25888772:T:TA_T,21:25889100:G:A_G,21:25891091:T:C_T,21:25891281:A:G_A,21:25892470:CT:C_CT,21:25893709:G:A_G,21:25893995:T:C_T,21:25895156:G:T_G,21:25895234:C:T_C
chr21:25873965-25874005	0.385842	0.572794	476	194	0.911317400004631	0.510773339729626	0.329531853852574	84.2482975164142	1.49229857080048	0.599311293669539	21:25682879:C:T_C,21:25691102:C:G_C,21:25691495:T:A_T,21:25692841:C:A_C,21:25693438:T:C_T,21:25734515:G:A_G,21:25774963:T:C_T,21:25786313:C:G_C,21:25795788:C:G_C,21:25798840:T:C_T,21:25799327:A:G_A,21:25800394:A:G_A,21:25800598:C:T_C,21:25808911:C:T_C,21:25809416:G:A_G,21:25809949:C:G_C,21:25810120:G:A_G,21:25810333:A:G_A,21:25810715:C:T_C,21:25811445:C:T_C,21:25813256:G:A_G,21:25813264:C:G_C,21:25813406:G:A_G,21:25813525:C:T_C,21:25813603:C:A_C,21:25814041:A:G_A,21:25814610:A:G_A,21:25814897:A:T_A,21:25814969:C:G_C,21:25816581:CT:C_CT,21:25817086:C:T_C,21:25818065:G:A_G,21:25818340:C:T_C,21:25819674:C:T_C,21:25819799:C:T_C,21:25820119:A:G_A,21:25820688:T:C_T,21:25821879:C:T_C,21:25822069:T:G_T,21:25822558:A:G_A,21:25823078:C:T_C,21:25823262:G:A_G,21:25823643:A:C_A,21:25824068:TAGA:T_TAGA,21:25824382:G:A_G,21:25824517:A:G_A,21:25825488:C:T_C,21:25825821:C:T_C,21:25826275:T:C_T,21:25826459:C:A_C,21:25826789:T:C_T,21:25827185:G:A_G,21:25827347:A:G_A,21:25829998:C:T_C,21:25831486:G:T_G,21:25831762:C:G_C,21:25832202:A:G_A,21:25832402:A:C_A,21:25832749:C:T_C,21:25833440:A:G_A,21:25833443:A:G_A,21:25833686:G:A_G,21:25833753:T:C_T,21:25834109:A:G_A,21:25834306:G:A_G,21:25834440:T:C_T,21:25834534:C:T_C,21:25834615:C:T_C,21:25834806:A:G_A,21:25835875:C:T_C,21:25835961:C:T_C,21:25836105:T:C_T,21:25836115:T:C_T,21:25836118:C:T_C,21:25836363:A:T_A,21:25836374:A:T_A,21:25836433:G:T_G,21:25836624:G:T_G,21:25837199:G:C_G,21:25837551:A:G_A,21:25838349:A:G_A,21:25838373:T:C_T,21:25838428:G:A_G,21:25838525:C:T_C,21:25839807:A:T_A,21:25840043:C:G_C,21:25840319:T:TC_T,21:25840403:C:T_C,21:25841582:C:G_C,21:25841803:A:G_A,21:25841980:A:C_A,21:25842100:A:G_A,21:25843485:G:T_G,21:25843831:G:T_G,21:25844046:C:T_C,21:25844155:G:A_G,21:25844689:A:C_A,21:25844997:CT:C_CT,21:25845056:A:G_A,21:25845336:G:T_G,21:25845479:CT:C_CT,21:25846915:G:A_G,21:25847843:G:A_G,21:25848617:A:G_A,21:25849972:C:G_C,21:25850841:G:T_G,21:25851584:T:C_T,21:25852147:G:A_G,21:25852732:A:G_A,21:25852866:T:C_T,21:25854833:C:T_C,21:25855128:T:C_T,21:25855406:C:T_C,21:25855687:C:T_C,21:25857285:A:G_A,21:25858360:A:G_A,21:25858790:C:T_C,21:25859310:T:G_T,21:25859887:G:A_G,21:25860121:G:C_G,21:25861037:C:G_C,21:25861639:G:A_G,21:25863366:C:CA_C,21:25864102:T:C_T,21:25864402:T:C_T,21:25865245:A:C_A,21:25865862:T:A_T,21:25865963:T:C_T,21:25866226:C:G_C,21:25866698:G:A_G,21:25866856:C:T_C,21:25867347:T:C_T,21:25867410:A:T_A,21:25867411:A:T_A,21:25867665:T:C_T,21:25868128:C:T_C,21:25868412:C:A_C,21:25868573:C:T_C,21:25869684:T:C_T,21:25870085:A:G_A,21:25870196:G:A_G,21:25870258:A:T_A,21:25870836:G:A_G,21:25871396:CGTG:C_CGTG,21:25872598:G:T_G,21:25873388:A:G_A,21:25874628:C:T_C,21:25874650:G:A_G,21:25875419:C:G_C,21:25875486:T:C_T,21:25875584:C:G_C,21:25875743:G:A_G,21:25876055:GA:G_GA,21:25876078:A:G_A,21:25876118:C:T_C,21:25877114:C:T_C,21:25877472:G:T_G,21:25877514:G:A_G,21:25877692:A:G_A,21:25878486:A:C_A,21:25878672:C:A_C,21:25879184:CCGGT:C_CCGGT,21:25881883:C:T_C,21:25881907:C:T_C,21:25881968:C:G_C,21:25884003:C:T_C,21:25884151:C:T_C,21:25884588:ATC:A_ATC,21:25885054:C:T_C,21:25885236:G:A_G,21:25885348:C:A_C,21:25885547:T:C_T,21:25885689:C:T_C,21:25885833:C:T_C,21:25886749:A:G_A,21:25886774:A:AC_A,21:25887070:G:C_G,21:25887087:C:G_C,21:25887387:A:G_A,21:25887688:AGTT:A_AGTT,21:25887767:G:T_G,21:25887817:G:A_G,21:25888144:A:G_A,21:25888499:A:G_A,21:25888697:G:T_G,21:25888772:T:TA_T,21:25889100:G:A_G,21:25891091:T:C_T,21:25891281:A:G_A,21:25892470:CT:C_CT,21:25893709:G:A_G,21:25893995:T:C_T,21:25895156:G:T_G,21:25895234:C:T_C
chr21:25877242-25877292	0.337192	0.622515	481	194	0.971630139752701	0.838960035040966	2.81491486915329	110.869092658308	9.18061010603897	0.849444519188316	21:25682879:C:T_C,21:25691102:C:G_C,21:25691495:T:A_T,21:25692841:C:A_C,21:25693438:T:C_T,21:25734515:G:A_G,21:25774963:T:C_T,21:25786313:C:G_C,21:25795788:C:G_C,21:25798840:T:C_T,21:25799327:A:G_A,21:25800394:A:G_A,21:25800598:C:T_C,21:25808911:C:T_C,21:25809416:G:A_G,21:25809949:C:G_C,21:25810120:G:A_G,21:25810333:A:G_A,21:25810715:C:T_C,21:25811445:C:T_C,21:25813256:G:A_G,21:25813264:C:G_C,21:25813406:G:A_G,21:25813525:C:T_C,21:25813603:C:A_C,21:25814041:A:G_A,21:25814610:A:G_A,21:25814897:A:T_A,21:25814969:C:G_C,21:25816581:CT:C_CT,21:25817086:C:T_C,21:25818065:G:A_G,21:25818340:C:T_C,21:25819674:C:T_C,21:25819799:C:T_C,21:25820119:A:G_A,21:25820688:T:C_T,21:25821879:C:T_C,21:25822069:T:G_T,21:25822558:A:G_A,21:25823078:C:T_C,21:25823262:G:A_G,21:25823643:A:C_A,21:25824068:TAGA:T_TAGA,21:25824382:G:A_G,21:25824517:A:G_A,21:25825488:C:T_C,21:25825821:C:T_C,21:25826275:T:C_T,21:25826459:C:A_C,21:25826789:T:C_T,21:25827185:G:A_G,21:25827347:A:G_A,21:25829998:C:T_C,21:25831486:G:T_G,21:25831762:C:G_C,21:25832202:A:G_A,21:25832402:A:C_A,21:25832749:C:T_C,21:25833440:A:G_A,21:25833443:A:G_A,21:25833686:G:A_G,21:25833753:T:C_T,21:25834109:A:G_A,21:25834306:G:A_G,21:25834440:T:C_T,21:25834534:C:T_C,21:25834615:C:T_C,21:25834806:A:G_A,21:25835875:C:T_C,21:25835961:C:T_C,21:25836105:T:C_T,21:25836115:T:C_T,21:25836118:C:T_C,21:25836363:A:T_A,21:25836374:A:T_A,21:25836433:G:T_G,21:25836624:G:T_G,21:25837199:G:C_G,21:25837551:A:G_A,21:25838349:A:G_A,21:25838373:T:C_T,21:25838428:G:A_G,21:25838525:C:T_C,21:25839807:A:T_A,21:25840043:C:G_C,21:25840319:T:TC_T,21:25840403:C:T_C,21:25841582:C:G_C,21:25841803:A:G_A,21:25841980:A:C_A,21:25842100:A:G_A,21:25843485:G:T_G,21:25843831:G:T_G,21:25844046:C:T_C,21:25844155:G:A_G,21:25844689:A:C_A,21:25844997:CT:C_CT,21:25845056:A:G_A,21:25845336:G:T_G,21:25845479:CT:C_CT,21:25846915:G:A_G,21:25847843:G:A_G,21:25848617:A:G_A,21:25849972:C:G_C,21:25850841:G:T_G,21:25851584:T:C_T,21:25852147:G:A_G,21:25852732:A:G_A,21:25852866:T:C_T,21:25854833:C:T_C,21:25855128:T:C_T,21:25855406:C:T_C,21:25855687:C:T_C,21:25857285:A:G_A,21:25858360:A:G_A,21:25858790:C:T_C,21:25859310:T:G_T,21:25859887:G:A_G,21:25860121:G:C_G,21:25861037:C:G_C,21:25861639:G:A_G,21:25863366:C:CA_C,21:25864102:T:C_T,21:25864402:T:C_T,21:25865245:A:C_A,21:25865862:T:A_T,21:25865963:T:C_T,21:25866226:C:G_C,21:25866698:G:A_G,21:25866856:C:T_C,21:25867347:T:C_T,21:25867410:A:T_A,21:25867411:A:T_A,21:25867665:T:C_T,21:25868128:C:T_C,21:25868412:C:A_C,21:25868573:C:T_C,21:25869684:T:C_T,21:25870085:A:G_A,21:25870196:G:A_G,21:25870258:A:T_A,21:25870836:G:A_G,21:25871396:CGTG:C_CGTG,21:25872598:G:T_G,21:25873388:A:G_A,21:25874628:C:T_C,21:25874650:G:A_G,21:25875419:C:G_C,21:25875486:T:C_T,21:25875584:C:G_C,21:25875743:G:A_G,21:25876055:GA:G_GA,21:25876078:A:G_A,21:25876118:C:T_C,21:25877114:C:T_C,21:25877472:G:T_G,21:25877514:G:A_G,21:25877692:A:G_A,21:25878486:A:C_A,21:25878672:C:A_C,21:25879184:CCGGT:C_CCGGT,21:25881883:C:T_C,21:25881907:C:T_C,21:25881968:C:G_C,21:25884003:C:T_C,21:25884151:C:T_C,21:25884588:ATC:A_ATC,21:25885054:C:T_C,21:25885236:G:A_G,21:25885348:C:A_C,21:25885547:T:C_T,21:25885689:C:T_C,21:25885833:C:T_C,21:25886749:A:G_A,21:25886774:A:AC_A,21:25887070:G:C_G,21:25887087:C:G_C,21:25887387:A:G_A,21:25887688:AGTT:A_AGTT,21:25887767:G:T_G,21:25887817:G:A_G,21:25888144:A:G_A,21:25888499:A:G_A,21:25888697:G:T_G,21:25888772:T:TA_T,21:25889100:G:A_G,21:25891091:T:C_T,21:25891281:A:G_A,21:25892470:CT:C_CT,21:25893709:G:A_G,21:25893995:T:C_T,21:25895156:G:T_G,21:25895234:C:T_C
chr21:25887506-25887552	0.459224	0.51655	480	194	0.976465316529232	0.876872649910636	0.133336137362478	91.6299625113403	2.17712645968706	0.836619155072508	21:25682879:C:T_C,21:25691102:C:G_C,21:25691495:T:A_T,21:25692841:C:A_C,21:25693438:T:C_T,21:25734515:G:A_G,21:25774963:T:C_T,21:25786313:C:G_C,21:25795788:C:G_C,21:25798840:T:C_T,21:25799327:A:G_A,21:25800394:A:G_A,21:25800598:C:T_C,21:25808911:C:T_C,21:25809416:G:A_G,21:25809949:C:G_C,21:25810120:G:A_G,21:25810333:A:G_A,21:25810715:C:T_C,21:25811445:C:T_C,21:25813256:G:A_G,21:25813264:C:G_C,21:25813406:G:A_G,21:25813525:C:T_C,21:25813603:C:A_C,21:25814041:A:G_A,21:25814610:A:G_A,21:25814897:A:T_A,21:25814969:C:G_C,21:25816581:CT:C_CT,21:25817086:C:T_C,21:25818065:G:A_G,21:25818340:C:T_C,21:25819674:C:T_C,21:25819799:C:T_C,21:25820119:A:G_A,21:25820688:T:C_T,21:25821879:C:T_C,21:25822069:T:G_T,21:25822558:A:G_A,21:25823078:C:T_C,21:25823262:G:A_G,21:25823643:A:C_A,21:25824068:TAGA:T_TAGA,21:25824382:G:A_G,21:25824517:A:G_A,21:25825488:C:T_C,21:25825821:C:T_C,21:25826275:T:C_T,21:25826459:C:A_C,21:25826789:T:C_T,21:25827185:G:A_G,21:25827347:A:G_A,21:25829998:C:T_C,21:25831486:G:T_G,21:25831762:C:G_C,21:25832202:A:G_A,21:25832402:A:C_A,21:25832749:C:T_C,21:25833440:A:G_A,21:25833443:A:G_A,21:25833686:G:A_G,21:25833753:T:C_T,21:25834109:A:G_A,21:25834306:G:A_G,21:25834440:T:C_T,21:25834534:C:T_C,21:25834615:C:T_C,21:25834806:A:G_A,21:25835875:C:T_C,21:25835961:C:T_C,21:25836105:T:C_T,21:25836115:T:C_T,21:25836118:C:T_C,21:25836363:A:T_A,21:25836374:A:T_A,21:25836433:G:T_G,21:25836624:G:T_G,21:25837199:G:C_G,21:25837551:A:G_A,21:25838349:A:G_A,21:25838373:T:C_T,21:25838428:G:A_G,21:25838525:C:T_C,21:25839807:A:T_A,21:25840043:C:G_C,21:25840319:T:TC_T,21:25840403:C:T_C,21:25841582:C:G_C,21:25841803:A:G_A,21:25841980:A:C_A,21:25842100:A:G_A,21:25843485:G:T_G,21:25843831:G:T_G,21:25844046:C:T_C,21:25844155:G:A_G,21:25844689:A:C_A,21:25844997:CT:C_CT,21:25845056:A:G_A,21:25845336:G:T_G,21:25845479:CT:C_CT,21:25846915:G:A_G,21:25847843:G:A_G,21:25848617:A:G_A,21:25849972:C:G_C,21:25850841:G:T_G,21:25851584:T:C_T,21:25852147:G:A_G,21:25852732:A:G_A,21:25852866:T:C_T,21:25854833:C:T_C,21:25855128:T:C_T,21:25855406:C:T_C,21:25855687:C:T_C,21:25857285:A:G_A,21:25858360:A:G_A,21:25858790:C:T_C,21:25859310:T:G_T,21:25859887:G:A_G,21:25860121:G:C_G,21:25861037:C:G_C,21:25861639:G:A_G,21:25863366:C:CA_C,21:25864102:T:C_T,21:25864402:T:C_T,21:25865245:A:C_A,21:25865862:T:A_T,21:25865963:T:C_T,21:25866226:C:G_C,21:25866698:G:A_G,21:25866856:C:T_C,21:25867347:T:C_T,21:25867410:A:T_A,21:25867411:A:T_A,21:25867665:T:C_T,21:25868128:C:T_C,21:25868412:C:A_C,21:25868573:C:T_C,21:25869684:T:C_T,21:25870085:A:G_A,21:25870196:G:A_G,21:25870258:A:T_A,21:25870836:G:A_G,21:25871396:CGTG:C_CGTG,21:25872598:G:T_G,21:25873388:A:G_A,21:25874628:C:T_C,21:25874650:G:A_G,21:25875419:C:G_C,21:25875486:T:C_T,21:25875584:C:G_C,21:25875743:G:A_G,21:25876055:GA:G_GA,21:25876078:A:G_A,21:25876118:C:T_C,21:25877114:C:T_C,21:25877472:G:T_G,21:25877514:G:A_G,21:25877692:A:G_A,21:25878486:A:C_A,21:25878672:C:A_C,21:25879184:CCGGT:C_CCGGT,21:25881883:C:T_C,21:25881907:C:T_C,21:25881968:C:G_C,21:25884003:C:T_C,21:25884151:C:T_C,21:25884588:ATC:A_ATC,21:25885054:C:T_C,21:25885236:G:A_G,21:25885348:C:A_C,21:25885547:T:C_T,21:25885689:C:T_C,21:25885833:C:T_C,21:25886749:A:G_A,21:25886774:A:AC_A,21:25887070:G:C_G,21:25887087:C:G_C,21:25887387:A:G_A,21:25887688:AGTT:A_AGTT,21:25887767:G:T_G,21:25887817:G:A_G,21:25888144:A:G_A,21:25888499:A:G_A,21:25888697:G:T_G,21:25888772:T:TA_T,21:25889100:G:A_G,21:25891091:T:C_T,21:25891281:A:G_A,21:25892470:CT:C_CT,21:25893709:G:A_G,21:25893995:T:C_T,21:25895156:G:T_G,21:25895234:C:T_C
chr21:25895099-25895202	0.400818	0.551325	482	194	0.973885758086366	0.859617479509987	0.399406586455621	204.177305993509	3.48374364134745	0.793513972983897	21:25682879:C:T_C,21:25691102:C:G_C,21:25691495:T:A_T,21:25692841:C:A_C,21:25693438:T:C_T,21:25734515:G:A_G,21:25774963:T:C_T,21:25786313:C:G_C,21:25795788:C:G_C,21:25798840:T:C_T,21:25799327:A:G_A,21:25800394:A:G_A,21:25800598:C:T_C,21:25808911:C:T_C,21:25809416:G:A_G,21:25809949:C:G_C,21:25810120:G:A_G,21:25810333:A:G_A,21:25810715:C:T_C,21:25811445:C:T_C,21:25813256:G:A_G,21:25813264:C:G_C,21:25813406:G:A_G,21:25813525:C:T_C,21:25813603:C:A_C,21:25814041:A:G_A,21:25814610:A:G_A,21:25814897:A:T_A,21:25814969:C:G_C,21:25816581:CT:C_CT,21:25817086:C:T_C,21:25818065:G:A_G,21:25818340:C:T_C,21:25819674:C:T_C,21:25819799:C:T_C,21:25820119:A:G_A,21:25820688:T:C_T,21:25821879:C:T_C,21:25822069:T:G_T,21:25822558:A:G_A,21:25823078:C:T_C,21:25823262:G:A_G,21:25823643:A:C_A,21:25824068:TAGA:T_TAGA,21:25824382:G:A_G,21:25824517:A:G_A,21:25825488:C:T_C,21:25825821:C:T_C,21:25826275:T:C_T,21:25826459:C:A_C,21:25826789:T:C_T,21:25827185:G:A_G,21:25827347:A:G_A,21:25829998:C:T_C,21:25831486:G:T_G,21:25831762:C:G_C,21:25832202:A:G_A,21:25832402:A:C_A,21:25832749:C:T_C,21:25833440:A:G_A,21:25833443:A:G_A,21:25833686:G:A_G,21:25833753:T:C_T,21:25834109:A:G_A,21:25834306:G:A_G,21:25834440:T:C_T,21:25834534:C:T_C,21:25834615:C:T_C,21:25834806:A:G_A,21:25835875:C:T_C,21:25835961:C:T_C,21:25836105:T:C_T,21:25836115:T:C_T,21:25836118:C:T_C,21:25836363:A:T_A,21:25836374:A:T_A,21:25836433:G:T_G,21:25836624:G:T_G,21:25837199:G:C_G,21:25837551:A:G_A,21:25838349:A:G_A,21:25838373:T:C_T,21:25838428:G:A_G,21:25838525:C:T_C,21:25839807:A:T_A,21:25840043:C:G_C,21:25840319:T:TC_T,21:25840403:C:T_C,21:25841582:C:G_C,21:25841803:A:G_A,21:25841980:A:C_A,21:25842100:A:G_A,21:25843485:G:T_G,21:25843831:G:T_G,21:25844046:C:T_C,21:25844155:G:A_G,21:25844689:A:C_A,21:25844997:CT:C_CT,21:25845056:A:G_A,21:25845336:G:T_G,21:25845479:CT:C_CT,21:25846915:G:A_G,21:25847843:G:A_G,21:25848617:A:G_A,21:25849972:C:G_C,21:25850841:G:T_G,21:25851584:T:C_T,21:25852147:G:A_G,21:25852732:A:G_A,21:25852866:T:C_T,21:25854833:C:T_C,21:25855128:T:C_T,21:25855406:C:T_C,21:25855687:C:T_C,21:25857285:A:G_A,21:25858360:A:G_A,21:25858790:C:T_C,21:25859310:T:G_T,21:25859887:G:A_G,21:25860121:G:C_G,21:25861037:C:G_C,21:25861639:G:A_G,21:25863366:C:CA_C,21:25864102:T:C_T,21:25864402:T:C_T,21:25865245:A:C_A,21:25865862:T:A_T,21:25865963:T:C_T,21:25866226:C:G_C,21:25866698:G:A_G,21:25866856:C:T_C,21:25867347:T:C_T,21:25867410:A:T_A,21:25867411:A:T_A,21:25867665:T:C_T,21:25868128:C:T_C,21:25868412:C:A_C,21:25868573:C:T_C,21:25869684:T:C_T,21:25870085:A:G_A,21:25870196:G:A_G,21:25870258:A:T_A,21:25870836:G:A_G,21:25871396:CGTG:C_CGTG,21:25872598:G:T_G,21:25873388:A:G_A,21:25874628:C:T_C,21:25874650:G:A_G,21:25875419:C:G_C,21:25875486:T:C_T,21:25875584:C:G_C,21:25875743:G:A_G,21:25876055:GA:G_GA,21:25876078:A:G_A,21:25876118:C:T_C,21:25877114:C:T_C,21:25877472:G:T_G,21:25877514:G:A_G,21:25877692:A:G_A,21:25878486:A:C_A,21:25878672:C:A_C,21:25879184:CCGGT:C_CCGGT,21:25881883:C:T_C,21:25881907:C:T_C,21:25881968:C:G_C,21:25884003:C:T_C,21:25884151:C:T_C,21:25884588:ATC:A_ATC,21:25885054:C:T_C,21:25885236:G:A_G,21:25885348:C:A_C,21:25885547:T:C_T,21:25885689:C:T_C,21:25885833:C:T_C,21:25886749:A:G_A,21:25886774:A:AC_A,21:25887070:G:C_G,21:25887087:C:G_C,21:25887387:A:G_A,21:25887688:AGTT:A_AGTT,21:25887767:G:T_G,21:25887817:G:A_G,21:25888144:A:G_A,21:25888499:A:G_A,21:25888697:G:T_G,21:25888772:T:TA_T,21:25889100:G:A_G,21:25891091:T:C_T,21:25891281:A:G_A,21:25892470:CT:C_CT,21:25893709:G:A_G,21:25893995:T:C_T,21:25895156:G:T_G,21:25895234:C:T_C
chr21:26059878-26059935	0.281134	0.20101	482	158	0.961591593028548	0.747305452662114	2.12827978819818	103.800593447695	6.56819423560401	0.778555449174305	21:26055276:C:T_C,21:26055940:C:A_C,21:26057001:C:T_C,21:26057249:G:A_G,21:26058609:T:C_T,21:26059296:A:G_A,21:26059606:A:G_A,21:26059646:T:C_T,21:26061384:A:G_A,21:26063953:C:T_C,21:26067263:T:C_T,21:26068891:G:T_G,21:26076364:GT:G_GT,21:26077039:G:A_G,21:26078763:C:T_C,21:26082679:T:C_T,21:26086093:A:G_A,21:26086390:G:A_G,21:26087306:G:T_G,21:26090411:A:C_A,21:26091953:A:G_A,21:26093038:T:C_T,21:26093280:C:T_C,21:26094009:C:G_C,21:26101558:C:T_C,21:26102146:C:T_C,21:26103595:C:T_C,21:26103787:G:T_G,21:26104273:A:T_A,21:26104770:A:G_A,21:26105697:G:T_G,21:26105912:C:T_C,21:26109027:A:C_A,21:26110450:A:C_A,21:26110646:C:T_C,21:26113030:C:T_C,21:26114991:G:C_G,21:26115325:TC:T_TC,21:26116919:C:T_C,21:26118884:GA:G_GA,21:26121476:T:C_T,21:26121885:C:T_C,21:26123451:A:G_A,21:26123865:T:A_T,21:26124350:T:C_T,21:26126985:A:G_A,21:26128016:C:T_C,21:26128343:T:G_T,21:26128825:T:C_T,21:26129211:G:A_G,21:26129491:T:C_T,21:26130125:C:T_C,21:26130151:T:C_T,21:26130406:C:A_C,21:26131210:C:A_C,21:26132523:TA:T_TA,21:26133924:A:G_A,21:26134045:T:C_T,21:26134164:T:C_T,21:26134652:G:C_G,21:26135332:A:C_A,21:26135742:T:C_T,21:26137978:A:C_A,21:26137993:T:C_T,21:26137997:G:C_G,21:26140638:A:T_A,21:26140735:T:C_T,21:26142055:G:A_G,21:26142422:T:C_T,21:26142777:A:C_A,21:26142921:C:G_C,21:26144242:G:C_G,21:26144299:T:C_T,21:26144759:A:C_A,21:26144822:C:T_C,21:26145591:C:A_C,21:26145921:TA:T_TA,21:26146089:C:T_C,21:26146434:C:T_C,21:26147606:GA:G_GA,21:26148396:T:C_T,21:26148613:G:T_G,21:26149099:A:G_A,21:26149589:C:G_C,21:26149701:A:C_A,21:26149831:T:C_T,21:26150026:T:C_T,21:26150035:G:A_G,21:26150486:T:C_T,21:26150590:T:C_T,21:26150618:C:T_C,21:26151248:AATCATGT:A_AATCATGT,21:26151670:G:C_G,21:26152147:T:C_T,21:26152437:C:T_C,21:26152507:G:A_G,21:26152718:A:G_A,21:26152902:C:G_C,21:26152940:T:C_T,21:26152954:A:G_A,21:26153005:A:C_A,21:26153188:A:G_A,21:26153541:G:C_G,21:26154029:C:A_C,21:26154045:T:C_T,21:26155372:C:A_C,21:26156328:T:G_T,21:26156601:CA:C_CA,21:26156860:TG:T_TG,21:26157061:G:C_G,21:26158292:C:G_C,21:26158949:T:C_T,21:26160079:CAGAG:C_CAGAG,21:26160084:G:T_G,21:26160086:G:T_G,21:26160704:C:G_C,21:26161011:G:A_G,21:26161857:T:G_T,21:26161943:T:C_T,21:26162498:G:A_G,21:26162709:C:T_C,21:26162787:T:C_T,21:26165266:A:G_A,21:26166068:G:A_G,21:26169588:G:A_G,21:26169626:A:G_A,21:26171790:A:G_A,21:26174251:G:C_G,21:26176012:G:A_G,21:26177119:G:A_G,21:26179663:A:C_A,21:26179974:G:A_G,21:26180990:T:G_T,21:26181938:A:G_A,21:26182505:G:A_G,21:26182753:A:G_A,21:26185363:T:C_T,21:26186414:T:C_T,21:26188715:C:G_C,21:26190786:G:A_G,21:26193697:C:T_C,21:26194010:C:T_C,21:26196615:A:T_A,21:26196978:C:T_C,21:26197559:T:C_T,21:26197684:A:C_A,21:26199606:T:G_T,21:26215195:T:C_T,21:26215650:G:A_G,21:26216222:T:C_T,21:26217396:C:T_C,21:26221221:T:C_T,21:26225443:G:A_G,21:26229196:G:A_G,21:26229416:A:C_A,21:26230638:T:C_T,21:26230639:G:A_G,21:26230640:C:T_C
chr21:26062644-26062793	0.467819	0.208039	484	158	0.952705582686113	0.720124387163071	2.65374302267308	315.009852240397	6.6784411981331	0.794879372177489	21:26055276:C:T_C,21:26055940:C:A_C,21:26057001:C:T_C,21:26057249:G:A_G,21:26058609:T:C_T,21:26059296:A:G_A,21:26059606:A:G_A,21:26059646:T:C_T,21:26061384:A:G_A,21:26063953:C:T_C,21:26067263:T:C_T,21:26068891:G:T_G,21:26076364:GT:G_GT,21:26077039:G:A_G,21:26078763:C:T_C,21:26082679:T:C_T,21:26086093:A:G_A,21:26086390:G:A_G,21:26087306:G:T_G,21:26090411:A:C_A,21:26091953:A:G_A,21:26093038:T:C_T,21:26093280:C:T_C,21:26094009:C:G_C,21:26101558:C:T_C,21:26102146:C:T_C,21:26103595:C:T_C,21:26103787:G:T_G,21:26104273:A:T_A,21:26104770:A:G_A,21:26105697:G:T_G,21:26105912:C:T_C,21:26109027:A:C_A,21:26110450:A:C_A,21:26110646:C:T_C,21:26113030:C:T_C,21:26114991:G:C_G,21:26115325:TC:T_TC,21:26116919:C:T_C,21:26118884:GA:G_GA,21:26121476:T:C_T,21:26121885:C:T_C,21:26123451:A:G_A,21:26123865:T:A_T,21:26124350:T:C_T,21:26126985:A:G_A,21:26128016:C:T_C,21:26128343:T:G_T,21:26128825:T:C_T,21:26129211:G:A_G,21:26129491:T:C_T,21:26130125:C:T_C,21:26130151:T:C_T,21:26130406:C:A_C,21:26131210:C:A_C,21:26132523:TA:T_TA,21:26133924:A:G_A,21:26134045:T:C_T,21:26134164:T:C_T,21:26134652:G:C_G,21:26135332:A:C_A,21:26135742:T:C_T,21:26137978:A:C_A,21:26137993:T:C_T,21:26137997:G:C_G,21:26140638:A:T_A,21:26140735:T:C_T,21:26142055:G:A_G,21:26142422:T:C_T,21:26142777:A:C_A,21:26142921:C:G_C,21:26144242:G:C_G,21:26144299:T:C_T,21:26144759:A:C_A,21:26144822:C:T_C,21:26145591:C:A_C,21:26145921:TA:T_TA,21:26146089:C:T_C,21:26146434:C:T_C,21:26147606:GA:G_GA,21:26148396:T:C_T,21:26148613:G:T_G,21:26149099:A:G_A,21:26149589:C:G_C,21:26149701:A:C_A,21:26149831:T:C_T,21:26150026:T:C_T,21:26150035:G:A_G,21:26150486:T:C_T,21:26150590:T:C_T,21:26150618:C:T_C,21:26151248:AATCATGT:A_AATCATGT,21:26151670:G:C_G,21:26152147:T:C_T,21:26152437:C:T_C,21:26152507:G:A_G,21:26152718:A:G_A,21:26152902:C:G_C,21:26152940:T:C_T,21:26152954:A:G_A,21:26153005:A:C_A,21:26153188:A:G_A,21:26153541:G:C_G,21:26154029:C:A_C,21:26154045:T:C_T,21:26155372:C:A_C,21:26156328:T:G_T,21:26156601:CA:C_CA,21:26156860:TG:T_TG,21:26157061:G:C_G,21:26158292:C:G_C,21:26158949:T:C_T,21:26160079:CAGAG:C_CAGAG,21:26160084:G:T_G,21:26160086:G:T_G,21:26160704:C:G_C,21:26161011:G:A_G,21:26161857:T:G_T,21:26161943:T:C_T,21:26162498:G:A_G,21:26162709:C:T_C,21:26162787:T:C_T,21:26165266:A:G_A,21:26166068:G:A_G,21:26169588:G:A_G,21:26169626:A:G_A,21:26171790:A:G_A,21:26174251:G:C_G,21:26176012:G:A_G,21:26177119:G:A_G,21:26179663:A:C_A,21:26179974:G:A_G,21:26180990:T:G_T,21:26181938:A:G_A,21:26182505:G:A_G,21:26182753:A:G_A,21:26185363:T:C_T,21:26186414:T:C_T,21:26188715:C:G_C,21:26190786:G:A_G,21:26193697:C:T_C,21:26194010:C:T_C,21:26196615:A:T_A,21:26196978:C:T_C,21:26197559:T:C_T,21:26197684:A:C_A,21:26199606:T:G_T,21:26215195:T:C_T,21:26215650:G:A_G,21:26216222:T:C_T,21:26217396:C:T_C,21:26221221:T:C_T,21:26225443:G:A_G,21:26229196:G:A_G,21:26229416:A:C_A,21:26230638:T:C_T,21:26230639:G:A_G,21:26230640:C:T_C
chr21:26084215-26084268	0.394309	0.20656	485	226	0.975010909406053	0.847396386114365	0.858660741479929	103.836684354041	5.30077392344901	0.817725250555782	21:26055276:C:T_C,21:26055940:C:A_C,21:26057001:C:T_C,21:26057249:G:A_G,21:26058609:T:C_T,21:26059296:A:G_A,21:26059606:A:G_A,21:26059646:T:C_T,21:26061384:A:G_A,21:26063953:C:T_C,21:26067263:T:C_T,21:26068891:G:T_G,21:26076364:GT:G_GT,21:26077039:G:A_G,21:26078763:C:T_C,21:26082679:T:C_T,21:26086093:A:G_A,21:26086390:G:A_G,21:26087306:G:T_G,21:26090411:A:C_A,21:26091953:A:G_A,21:26093038:T:C_T,21:26093280:C:T_C,21:26094009:C:G_C,21:26101558:C:T_C,21:26102146:C:T_C,21:26103595:C:T_C,21:26103787:G:T_G,21:26104273:A:T_A,21:26104770:A:G_A,21:26105697:G:T_G,21:26105912:C:T_C,21:26109027:A:C_A,21:26110450:A:C_A,21:26110646:C:T_C,21:26113030:C:T_C,21:26114991:G:C_G,21:26115325:TC:T_TC,21:26116919:C:T_C,21:26118884:GA:G_GA,21:26121476:T:C_T,21:26121885:C:T_C,21:26123451:A:G_A,21:26123865:T:A_T,21:26124350:T:C_T,21:26126985:A:G_A,21:26128016:C:T_C,21:26128343:T:G_T,21:26128825:T:C_T,21:26129211:G:A_G,21:26129491:T:C_T,21:26130125:C:T_C,21:26130151:T:C_T,21:26130406:C:A_C,21:26131210:C:A_C,21:26132523:TA:T_TA,21:26133924:A:G_A,21:26134045:T:C_T,21:26134164:T:C_T,21:26134652:G:C_G,21:26135332:A:C_A,21:26135742:T:C_T,21:26137978:A:C_A,21:26137993:T:C_T,21:26137997:G:C_G,21:26140638:A:T_A,21:26140735:T:C_T,21:26142055:G:A_G,21:26142422:T:C_T,21:26142777:A:C_A,21:26142921:C:G_C,21:26144242:G:C_G,21:26144299:T:C_T,21:26144759:A:C_A,21:26144822:C:T_C,21:26145591:C:A_C,21:26145921:TA:T_TA,21:26146089:C:T_C,21:26146434:C:T_C,21:26147606:GA:G_GA,21:26148396:T:C_T,21:26148613:G:T_G,21:26149099:A:G_A,21:26149589:C:G_C,21:26149701:A:C_A,21:26149831:T:C_T,21:26150026:T:C_T,21:26150035:G:A_G,21:26150486:T:C_T,21:26150590:T:C_T,21:26150618:C:T_C,21:26151248:AATCATGT:A_AATCATGT,21:26151670:G:C_G,21:26152147:T:C_T,21:26152437:C:T_C,21:26152507:G:A_G,21:26152718:A:G_A,21:26152902:C:G_C,21:26152940:T:C_T,21:26152954:A:G_A,21:26153005:A:C_A,21:26153188:A:G_A,21:26153541:G:C_G,21:26154029:C:A_C,21:26154045:T:C_T,21:26155372:C:A_C,21:26156328:T:G_T,21:26156601:CA:C_CA,21:26156860:TG:T_TG,21:26157061:G:C_G,21:26158292:C:G_C,21:26158949:T:C_T,21:26160079:CAGAG:C_CAGAG,21:26160084:G:T_G,21:26160086:G:T_G,21:26160704:C:G_C,21:26161011:G:A_G,21:26161857:T:G_T,21:26161943:T:C_T,21:26162498:G:A_G,21:26162709:C:T_C,21:26162787:T:C_T,21:26165266:A:G_A,21:26166068:G:A_G,21:26169588:G:A_G,21:26169626:A:G_A,21:26171790:A:G_A,21:26174251:G:C_G,21:26176012:G:A_G,21:26177119:G:A_G,21:26179663:A:C_A,21:26179974:G:A_G,21:26180990:T:G_T,21:26181938:A:G_A,21:26182505:G:A_G,21:26182753:A:G_A,21:26185363:T:C_T,21:26186414:T:C_T,21:26188715:C:G_C,21:26190786:G:A_G,21:26192797:C:T_C,21:26193697:C:T_C,21:26194010:C:T_C,21:26196615:A:T_A,21:26196978:C:T_C,21:26197559:T:C_T,21:26197684:A:C_A,21:26199606:T:G_T,21:26207539:G:T_G,21:26209543:A:T_A,21:26215195:T:C_T,21:26215650:G:A_G,21:26215876:A:T_A,21:26216222:T:C_T,21:26217347:T:G_T,21:26217396:C:T_C,21:26221221:T:C_T,21:26222161:G:A_G,21:26225443:G:A_G,21:26226251:C:T_C,21:26227679:G:C_G,21:26227738:T:C_T,21:26229196:G:A_G,21:26229222:T:C_T,21:26229416:A:C_A,21:26230349:T:C_T,21:26230538:T:C_T,21:26230638:T:C_T,21:26230639:G:A_G,21:26230640:C:T_C,21:26231284:A:G_A,21:26232625:C:T_C,21:26232935:T:A_T,21:26233271:G:A_G,21:26239868:G:C_G,21:26240188:A:T_A,21:26240946:C:T_C,21:26241084:T:C_T,21:26242543:A:G_A,21:26242887:C:G_C,21:26243202:A:C_A,21:26243791:C:T_C,21:26244711:T:C_T,21:26245978:G:A_G,21:26246354:T:G_T,21:26246407:A:G_A,21:26247246:T:C_T,21:26249455:A:G_A,21:26252286:A:G_A,21:26254042:A:C_A,21:26255015:G:A_G,21:26264127:A:G_A,21:26264768:C:T_C,21:26265385:G:A_G,21:26265426:C:T_C,21:26265881:G:A_G,21:26269033:A:G_A,21:26269344:G:A_G,21:26271157:A:G_A,21:26273752:G:A_G,21:26274122:A:G_A,21:26274124:A:G_A,21:26274499:T:C_T,21:26275173:C:T_C,21:26275369:T:A_T,21:26276173:G:A_G,21:26277931:A:C_A,21:26278515:G:A_G,21:26282307:G:A_G,21:26282995:A:C_A,21:26283314:AGT:A_AGT,21:26283389:T:G_T,21:26289423:A:AG_A,21:26290366:T:G_T,21:26292273:A:T_A,21:26295243:T:C_T,21:26297416:T:A_T,21:26297897:A:G_A,21:26297986:G:A_G,21:26298429:T:C_T,21:26298435:C:T_C,21:26299393:G:A_G,21:26299716:G:C_G,21:26310255:A:C_A,21:26350480:A:G_A,21:26367613:G:A_G
chr21:26104188-26104247	0.296107	0.49593	481	158	0.988837458915798	0.926335006355051	0.180252258552258	111.65723504672	3.86417242439087	0.924688271403687	21:26055276:C:T_C,21:26055940:C:A_C,21:26057001:C:T_C,21:26057249:G:A_G,21:26058609:T:C_T,21:26059296:A:G_A,21:26059606:A:G_A,21:26059646:T:C_T,21:26061384:A:G_A,21:26063953:C:T_C,21:26067263:T:C_T,21:26068891:G:T_G,21:26076364:GT:G_GT,21:26077039:G:A_G,21:26078763:C:T_C,21:26082679:T:C_T,21:26086093:A:G_A,21:26086390:G:A_G,21:26087306:G:T_G,21:26090411:A:C_A,21:26091953:A:G_A,21:26093038:T:C_T,21:26093280:C:T_C,21:26094009:C:G_C,21:26101558:C:T_C,21:26102146:C:T_C,21:26103595:C:T_C,21:26103787:G:T_G,21:26104273:A:T_A,21:26104770:A:G_A,21:26105697:G:T_G,21:26105912:C:T_C,21:26109027:A:C_A,21:26110450:A:C_A,21:26110646:C:T_C,21:26113030:C:T_C,21:26114991:G:C_G,21:26115325:TC:T_TC,21:26116919:C:T_C,21:26118884:GA:G_GA,21:26121476:T:C_T,21:26121885:C:T_C,21:26123451:A:G_A,21:26123865:T:A_T,21:26124350:T:C_T,21:26126985:A:G_A,21:26128016:C:T_C,21:26128343:T:G_T,21:26128825:T:C_T,21:26129211:G:A_G,21:26129491:T:C_T,21:26130125:C:T_C,21:26130151:T:C_T,21:26130406:C:A_C,21:26131210:C:A_C,21:26132523:TA:T_TA,21:26133924:A:G_A,21:26134045:T:C_T,21:26134164:T:C_T,21:26134652:G:C_G,21:26135332:A:C_A,21:26135742:T:C_T,21:26137978:A:C_A,21:26137993:T:C_T,21:26137997:G:C_G,21:26140638:A:T_A,21:26140735:T:C_T,21:26142055:G:A_G,21:26142422:T:C_T,21:26142777:A:C_A,21:26142921:C:G_C,21:26144242:G:C_G,21:26144299:T:C_T,21:26144759:A:C_A,21:26144822:C:T_C,21:26145591:C:A_C,21:26145921:TA:T_TA,21:26146089:C:T_C,21:26146434:C:T_C,21:26147606:GA:G_GA,21:26148396:T:C_T,21:26148613:G:T_G,21:26149099:A:G_A,21:26149589:C:G_C,21:26149701:A:C_A,21:26149831:T:C_T,21:26150026:T:C_T,21:26150035:G:A_G,21:26150486:T:C_T,21:26150590:T:C_T,21:26150618:C:T_C,21:26151248:AATCATGT:A_AATCATGT,21:26151670:G:C_G,21:26152147:T:C_T,21:26152437:C:T_C,21:26152507:G:A_G,21:26152718:A:G_A,21:26152902:C:G_C,21:26152940:T:C_T,21:26152954:A:G_A,21:26153005:A:C_A,21:26153188:A:G_A,21:26153541:G:C_G,21:26154029:C:A_C,21:26154045:T:C_T,21:26155372:C:A_C,21:26156328:T:G_T,21:26156601:CA:C_CA,21:26156860:TG:T_TG,21:26157061:G:C_G,21:26158292:C:G_C,21:26158949:T:C_T,21:26160079:CAGAG:C_CAGAG,21:26160084:G:T_G,21:26160086:G:T_G,21:26160704:C:G_C,21:26161011:G:A_G,21:26161857:T:G_T,21:26161943:T:C_T,21:26162498:G:A_G,21:26162709:C:T_C,21:26162787:T:C_T,21:26165266:A:G_A,21:26166068:G:A_G,21:26169588:G:A_G,21:26169626:A:G_A,21:26171790:A:G_A,21:26174251:G:C_G,21:26176012:G:A_G,21:26177119:G:A_G,21:26179663:A:C_A,21:26179974:G:A_G,21:26180990:T:G_T,21:26181938:A:G_A,21:26182505:G:A_G,21:26182753:A:G_A,21:26185363:T:C_T,21:26186414:T:C_T,21:26188715:C:G_C,21:26190786:G:A_G,21:26193697:C:T_C,21:26194010:C:T_C,21:26196615:A:T_A,21:26196978:C:T_C,21:26197559:T:C_T,21:26197684:A:C_A,21:26199606:T:G_T,21:26215195:T:C_T,21:26215650:G:A_G,21:26216222:T:C_T,21:26217396:C:T_C,21:26221221:T:C_T,21:26225443:G:A_G,21:26229196:G:A_G,21:26229416:A:C_A,21:26230638:T:C_T,21:26230639:G:A_G,21:26230640:C:T_C
chr21:26111072-26111121	0.11	0.166204	483	158	0.984989863860425	0.871617478286468	0.0797934768230963	99.0175043611751	2.06490075074688	0.80207615747209	21:26055276:C:T_C,21:26055940:C:A_C,21:26057001:C:T_C,21:26057249:G:A_G,21:26058609:T:C_T,21:26059296:A:G_A,21:26059606:A:G_A,21:26059646:T:C_T,21:26061384:A:G_A,21:26063953:C:T_C,21:26067263:T:C_T,21:26068891:G:T_G,21:26076364:GT:G_GT,21:26077039:G:A_G,21:26078763:C:T_C,21:26082679:T:C_T,21:26086093:A:G_A,21:26086390:G:A_G,21:26087306:G:T_G,21:26090411:A:C_A,21:26091953:A:G_A,21:26093038:T:C_T,21:26093280:C:T_C,21:26094009:C:G_C,21:26101558:C:T_C,21:26102146:C:T_C,21:26103595:C:T_C,21:26103787:G:T_G,21:26104273:A:T_A,21:26104770:A:G_A,21:26105697:G:T_G,21:26105912:C:T_C,21:26109027:A:C_A,21:26110450:A:C_A,21:26110646:C:T_C,21:26113030:C:T_C,21:26114991:G:C_G,21:26115325:TC:T_TC,21:26116919:C:T_C,21:26118884:GA:G_GA,21:26121476:T:C_T,21:26121885:C:T_C,21:26123451:A:G_A,21:26123865:T:A_T,21:26124350:T:C_T,21:26126985:A:G_A,21:26128016:C:T_C,21:26128343:T:G_T,21:26128825:T:C_T,21:26129211:G:A_G,21:26129491:T:C_T,21:26130125:C:T_C,21:26130151:T:C_T,21:26130406:C:A_C,21:26131210:C:A_C,21:26132523:TA:T_TA,21:26133924:A:G_A,21:26134045:T:C_T,21:26134164:T:C_T,21:26134652:G:C_G,21:26135332:A:C_A,21:26135742:T:C_T,21:26137978:A:C_A,21:26137993:T:C_T,21:26137997:G:C_G,21:26140638:A:T_A,21:26140735:T:C_T,21:26142055:G:A_G,21:26142422:T:C_T,21:26142777:A:C_A,21:26142921:C:G_C,21:26144242:G:C_G,21:26144299:T:C_T,21:26144759:A:C_A,21:26144822:C:T_C,21:26145591:C:A_C,21:26145921:TA:T_TA,21:26146089:C:T_C,21:26146434:C:T_C,21:26147606:GA:G_GA,21:26148396:T:C_T,21:26148613:G:T_G,21:26149099:A:G_A,21:26149589:C:G_C,21:26149701:A:C_A,21:26149831:T:C_T,21:26150026:T:C_T,21:26150035:G:A_G,21:26150486:T:C_T,21:26150590:T:C_T,21:26150618:C:T_C,21:26151248:AATCATGT:A_AATCATGT,21:26151670:G:C_G,21:26152147:T:C_T,21:26152437:C:T_C,21:26152507:G:A_G,21:26152718:A:G_A,21:26152902:C:G_C,21:26152940:T:C_T,21:26152954:A:G_A,21:26153005:A:C_A,21:26153188:A:G_A,21:26153541:G:C_G,21:26154029:C:A_C,21:26154045:T:C_T,21:26155372:C:A_C,21:26156328:T:G_T,21:26156601:CA:C_CA,21:26156860:TG:T_TG,21:26157061:G:C_G,21:26158292:C:G_C,21:26158949:T:C_T,21:26160079:CAGAG:C_CAGAG,21:26160084:G:T_G,21:26160086:G:T_G,21:26160704:C:G_C,21:26161011:G:A_G,21:26161857:T:G_T,21:26161943:T:C_T,21:26162498:G:A_G,21:26162709:C:T_C,21:26162787:T:C_T,21:26165266:A:G_A,21:26166068:G:A_G,21:26169588:G:A_G,21:26169626:A:G_A,21:26171790:A:G_A,21:26174251:G:C_G,21:26176012:G:A_G,21:26177119:G:A_G,21:26179663:A:C_A,21:26179974:G:A_G,21:26180990:T:G_T,21:26181938:A:G_A,21:26182505:G:A_G,21:26182753:A:G_A,21:26185363:T:C_T,21:26186414:T:C_T,21:26188715:C:G_C,21:26190786:G:A_G,21:26193697:C:T_C,21:26194010:C:T_C,21:26196615:A:T_A,21:26196978:C:T_C,21:26197559:T:C_T,21:26197684:A:C_A,21:26199606:T:G_T,21:26215195:T:C_T,21:26215650:G:A_G,21:26216222:T:C_T,21:26217396:C:T_C,21:26221221:T:C_T,21:26225443:G:A_G,21:26229196:G:A_G,21:26229416:A:C_A,21:26230638:T:C_T,21:26230639:G:A_G,21:26230640:C:T_C
chr21:26119668-26119733	0.463003	0.552723	484	158	0.922534091957876	0.598605081486821	0.258424279802843	134.480949401612	1.51030156873163	0.683761507314646	21:26055276:C:T_C,21:26055940:C:A_C,21:26057001:C:T_C,21:26057249:G:A_G,21:26058609:T:C_T,21:26059296:A:G_A,21:26059606:A:G_A,21:26059646:T:C_T,21:26061384:A:G_A,21:26063953:C:T_C,21:26067263:T:C_T,21:26068891:G:T_G,21:26076364:GT:G_GT,21:26077039:G:A_G,21:26078763:C:T_C,21:26082679:T:C_T,21:26086093:A:G_A,21:26086390:G:A_G,21:26087306:G:T_G,21:26090411:A:C_A,21:26091953:A:G_A,21:26093038:T:C_T,21:26093280:C:T_C,21:26094009:C:G_C,21:26101558:C:T_C,21:26102146:C:T_C,21:26103595:C:T_C,21:26103787:G:T_G,21:26104273:A:T_A,21:26104770:A:G_A,21:26105697:G:T_G,21:26105912:C:T_C,21:26109027:A:C_A,21:26110450:A:C_A,21:26110646:C:T_C,21:26113030:C:T_C,21:26114991:G:C_G,21:26115325:TC:T_TC,21:26116919:C:T_C,21:26118884:GA:G_GA,21:26121476:T:C_T,21:26121885:C:T_C,21:26123451:A:G_A,21:26123865:T:A_T,21:26124350:T:C_T,21:26126985:A:G_A,21:26128016:C:T_C,21:26128343:T:G_T,21:26128825:T:C_T,21:26129211:G:A_G,21:26129491:T:C_T,21:26130125:C:T_C,21:26130151:T:C_T,21:26130406:C:A_C,21:26131210:C:A_C,21:26132523:TA:T_TA,21:26133924:A:G_A,21:26134045:T:C_T,21:26134164:T:C_T,21:26134652:G:C_G,21:26135332:A:C_A,21:26135742:T:C_T,21:26137978:A:C_A,21:26137993:T:C_T,21:26137997:G:C_G,21:26140638:A:T_A,21:26140735:T:C_T,21:26142055:G:A_G,21:26142422:T:C_T,21:26142777:A:C_A,21:26142921:C:G_C,21:26144242:G:C_G,21:26144299:T:C_T,21:26144759:A:C_A,21:26144822:C:T_C,21:26145591:C:A_C,21:26145921:TA:T_TA,21:26146089:C:T_C,21:26146434:C:T_C,21:26147606:GA:G_GA,21:26148396:T:C_T,21:26148613:G:T_G,21:26149099:A:G_A,21:26149589:C:G_C,21:26149701:A:C_A,21:26149831:T:C_T,21:26150026:T:C_T,21:26150035:G:A_G,21:26150486:T:C_T,21:26150590:T:C_T,21:26150618:C:T_C,21:26151248:AATCATGT:A_AATCATGT,21:26151670:G:C_G,21:26152147:T:C_T,21:26152437:C:T_C,21:26152507:G:A_G,21:26152718:A:G_A,21:26152902:C:G_C,21:26152940:T:C_T,21:26152954:A:G_A,21:26153005:A:C_A,21:26153188:A:G_A,21:26153541:G:C_G,21:26154029:C:A_C,21:26154045:T:C_T,21:26155372:C:A_C,21:26156328:T:G_T,21:26156601:CA:C_CA,21:26156860:TG:T_TG,21:26157061:G:C_G,21:26158292:C:G_C,21:26158949:T:C_T,21:26160079:CAGAG:C_CAGAG,21:26160084:G:T_G,21:26160086:G:T_G,21:26160704:C:G_C,21:26161011:G:A_G,21:26161857:T:G_T,21:26161943:T:C_T,21:26162498:G:A_G,21:26162709:C:T_C,21:26162787:T:C_T,21:26165266:A:G_A,21:26166068:G:A_G,21:26169588:G:A_G,21:26169626:A:G_A,21:26171790:A:G_A,21:26174251:G:C_G,21:26176012:G:A_G,21:26177119:G:A_G,21:26179663:A:C_A,21:26179974:G:A_G,21:26180990:T:G_T,21:26181938:A:G_A,21:26182505:G:A_G,21:26182753:A:G_A,21:26185363:T:C_T,21:26186414:T:C_T,21:26188715:C:G_C,21:26190786:G:A_G,21:26193697:C:T_C,21:26194010:C:T_C,21:26196615:A:T_A,21:26196978:C:T_C,21:26197559:T:C_T,21:26197684:A:C_A,21:26199606:T:G_T,21:26215195:T:C_T,21:26215650:G:A_G,21:26216222:T:C_T,21:26217396:C:T_C,21:26221221:T:C_T,21:26225443:G:A_G,21:26229196:G:A_G,21:26229416:A:C_A,21:26230638:T:C_T,21:26230639:G:A_G,21:26230640:C:T_C
chr21:26126966-26127001	0.356206	0.228157	478	158	0.927691315540648	0.496786833910369	0.0632677253653468	72.8275538435802	0.744598506992525	0.63365455584173	21:26055276:C:T_C,21:26055940:C:A_C,21:26057001:C:T_C,21:26057249:G:A_G,21:26058609:T:C_T,21:26059296:A:G_A,21:26059606:A:G_A,21:26059646:T:C_T,21:26061384:A:G_A,21:26063953:C:T_C,21:26067263:T:C_T,21:26068891:G:T_G,21:26076364:GT:G_GT,21:26077039:G:A_G,21:26078763:C:T_C,21:26082679:T:C_T,21:26086093:A:G_A,21:26086390:G:A_G,21:26087306:G:T_G,21:26090411:A:C_A,21:26091953:A:G_A,21:26093038:T:C_T,21:26093280:C:T_C,21:26094009:C:G_C,21:26101558:C:T_C,21:26102146:C:T_C,21:26103595:C:T_C,21:26103787:G:T_G,21:26104273:A:T_A,21:26104770:A:G_A,21:26105697:G:T_G,21:26105912:C:T_C,21:26109027:A:C_A,21:26110450:A:C_A,21:26110646:C:T_C,21:26113030:C:T_C,21:26114991:G:C_G,21:26115325:TC:T_TC,21:26116919:C:T_C,21:26118884:GA:G_GA,21:26121476:T:C_T,21:26121885:C:T_C,21:26123451:A:G_A,21:26123865:T:A_T,21:26124350:T:C_T,21:26126985:A:G_A,21:26128016:C:T_C,21:26128343:T:G_T,21:26128825:T:C_T,21:26129211:G:A_G,21:26129491:T:C_T,21:26130125:C:T_C,21:26130151:T:C_T,21:26130406:C:A_C,21:26131210:C:A_C,21:26132523:TA:T_TA,21:26133924:A:G_A,21:26134045:T:C_T,21:26134164:T:C_T,21:26134652:G:C_G,21:26135332:A:C_A,21:26135742:T:C_T,21:26137978:A:C_A,21:26137993:T:C_T,21:26137997:G:C_G,21:26140638:A:T_A,21:26140735:T:C_T,21:26142055:G:A_G,21:26142422:T:C_T,21:26142777:A:C_A,21:26142921:C:G_C,21:26144242:G:C_G,21:26144299:T:C_T,21:26144759:A:C_A,21:26144822:C:T_C,21:26145591:C:A_C,21:26145921:TA:T_TA,21:26146089:C:T_C,21:26146434:C:T_C,21:26147606:GA:G_GA,21:26148396:T:C_T,21:26148613:G:T_G,21:26149099:A:G_A,21:26149589:C:G_C,21:26149701:A:C_A,21:26149831:T:C_T,21:26150026:T:C_T,21:26150035:G:A_G,21:26150486:T:C_T,21:26150590:T:C_T,21:26150618:C:T_C,21:26151248:AATCATGT:A_AATCATGT,21:26151670:G:C_G,21:26152147:T:C_T,21:26152437:C:T_C,21:26152507:G:A_G,21:26152718:A:G_A,21:26152902:C:G_C,21:26152940:T:C_T,21:26152954:A:G_A,21:26153005:A:C_A,21:26153188:A:G_A,21:26153541:G:C_G,21:26154029:C:A_C,21:26154045:T:C_T,21:26155372:C:A_C,21:26156328:T:G_T,21:26156601:CA:C_CA,21:26156860:TG:T_TG,21:26157061:G:C_G,21:26158292:C:G_C,21:26158949:T:C_T,21:26160079:CAGAG:C_CAGAG,21:26160084:G:T_G,21:26160086:G:T_G,21:26160704:C:G_C,21:26161011:G:A_G,21:26161857:T:G_T,21:26161943:T:C_T,21:26162498:G:A_G,21:26162709:C:T_C,21:26162787:T:C_T,21:26165266:A:G_A,21:26166068:G:A_G,21:26169588:G:A_G,21:26169626:A:G_A,21:26171790:A:G_A,21:26174251:G:C_G,21:26176012:G:A_G,21:26177119:G:A_G,21:26179663:A:C_A,21:26179974:G:A_G,21:26180990:T:G_T,21:26181938:A:G_A,21:26182505:G:A_G,21:26182753:A:G_A,21:26185363:T:C_T,21:26186414:T:C_T,21:26188715:C:G_C,21:26190786:G:A_G,21:26193697:C:T_C,21:26194010:C:T_C,21:26196615:A:T_A,21:26196978:C:T_C,21:26197559:T:C_T,21:26197684:A:C_A,21:26199606:T:G_T,21:26215195:T:C_T,21:26215650:G:A_G,21:26216222:T:C_T,21:26217396:C:T_C,21:26221221:T:C_T,21:26225443:G:A_G,21:26229196:G:A_G,21:26229416:A:C_A,21:26230638:T:C_T,21:26230639:G:A_G,21:26230640:C:T_C
chr21:26136121-26136240	0.189221	0.503789	482	158	0.989740779525102	0.934077998522432	23.976660235613	273.821876193093	42.8768058070526	0.786630031277211	21:26055276:C:T_C,21:26055940:C:A_C,21:26057001:C:T_C,21:26057249:G:A_G,21:26058609:T:C_T,21:26059296:A:G_A,21:26059606:A:G_A,21:26059646:T:C_T,21:26061384:A:G_A,21:26063953:C:T_C,21:26067263:T:C_T,21:26068891:G:T_G,21:26076364:GT:G_GT,21:26077039:G:A_G,21:26078763:C:T_C,21:26082679:T:C_T,21:26086093:A:G_A,21:26086390:G:A_G,21:26087306:G:T_G,21:26090411:A:C_A,21:26091953:A:G_A,21:26093038:T:C_T,21:26093280:C:T_C,21:26094009:C:G_C,21:26101558:C:T_C,21:26102146:C:T_C,21:26103595:C:T_C,21:26103787:G:T_G,21:26104273:A:T_A,21:26104770:A:G_A,21:26105697:G:T_G,21:26105912:C:T_C,21:26109027:A:C_A,21:26110450:A:C_A,21:26110646:C:T_C,21:26113030:C:T_C,21:26114991:G:C_G,21:26115325:TC:T_TC,21:26116919:C:T_C,21:26118884:GA:G_GA,21:26121476:T:C_T,21:26121885:C:T_C,21:26123451:A:G_A,21:26123865:T:A_T,21:26124350:T:C_T,21:26126985:A:G_A,21:26128016:C:T_C,21:26128343:T:G_T,21:26128825:T:C_T,21:26129211:G:A_G,21:26129491:T:C_T,21:26130125:C:T_C,21:26130151:T:C_T,21:26130406:C:A_C,21:26131210:C:A_C,21:26132523:TA:T_TA,21:26133924:A:G_A,21:26134045:T:C_T,21:26134164:T:C_T,21:26134652:G:C_G,21:26135332:A:C_A,21:26135742:T:C_T,21:26137978:A:C_A,21:26137993:T:C_T,21:26137997:G:C_G,21:26140638:A:T_A,21:26140735:T:C_T,21:26142055:G:A_G,21:26142422:T:C_T,21:26142777:A:C_A,21:26142921:C:G_C,21:26144242:G:C_G,21:26144299:T:C_T,21:26144759:A:C_A,21:26144822:C:T_C,21:26145591:C:A_C,21:26145921:TA:T_TA,21:26146089:C:T_C,21:26146434:C:T_C,21:26147606:GA:G_GA,21:26148396:T:C_T,21:26148613:G:T_G,21:26149099:A:G_A,21:26149589:C:G_C,21:26149701:A:C_A,21:26149831:T:C_T,21:26150026:T:C_T,21:26150035:G:A_G,21:26150486:T:C_T,21:26150590:T:C_T,21:26150618:C:T_C,21:26151248:AATCATGT:A_AATCATGT,21:26151670:G:C_G,21:26152147:T:C_T,21:26152437:C:T_C,21:26152507:G:A_G,21:26152718:A:G_A,21:26152902:C:G_C,21:26152940:T:C_T,21:26152954:A:G_A,21:26153005:A:C_A,21:26153188:A:G_A,21:26153541:G:C_G,21:26154029:C:A_C,21:26154045:T:C_T,21:26155372:C:A_C,21:26156328:T:G_T,21:26156601:CA:C_CA,21:26156860:TG:T_TG,21:26157061:G:C_G,21:26158292:C:G_C,21:26158949:T:C_T,21:26160079:CAGAG:C_CAGAG,21:26160084:G:T_G,21:26160086:G:T_G,21:26160704:C:G_C,21:26161011:G:A_G,21:26161857:T:G_T,21:26161943:T:C_T,21:26162498:G:A_G,21:26162709:C:T_C,21:26162787:T:C_T,21:26165266:A:G_A,21:26166068:G:A_G,21:26169588:G:A_G,21:26169626:A:G_A,21:26171790:A:G_A,21:26174251:G:C_G,21:26176012:G:A_G,21:26177119:G:A_G,21:26179663:A:C_A,21:26179974:G:A_G,21:26180990:T:G_T,21:26181938:A:G_A,21:26182505:G:A_G,21:26182753:A:G_A,21:26185363:T:C_T,21:26186414:T:C_T,21:26188715:C:G_C,21:26190786:G:A_G,21:26193697:C:T_C,21:26194010:C:T_C,21:26196615:A:T_A,21:26196978:C:T_C,21:26197559:T:C_T,21:26197684:A:C_A,21:26199606:T:G_T,21:26215195:T:C_T,21:26215650:G:A_G,21:26216222:T:C_T,21:26217396:C:T_C,21:26221221:T:C_T,21:26225443:G:A_G,21:26229196:G:A_G,21:26229416:A:C_A,21:26230638:T:C_T,21:26230639:G:A_G,21:26230640:C:T_C
chr21:26136939-26137083	0.439549	0.876261	481	158	0.988298990796853	0.927376791919756	0.243003663831513	295.218170713425	4.25341857253394	0.871137572591788	21:26055276:C:T_C,21:26055940:C:A_C,21:26057001:C:T_C,21:26057249:G:A_G,21:26058609:T:C_T,21:26059296:A:G_A,21:26059606:A:G_A,21:26059646:T:C_T,21:26061384:A:G_A,21:26063953:C:T_C,21:26067263:T:C_T,21:26068891:G:T_G,21:26076364:GT:G_GT,21:26077039:G:A_G,21:26078763:C:T_C,21:26082679:T:C_T,21:26086093:A:G_A,21:26086390:G:A_G,21:26087306:G:T_G,21:26090411:A:C_A,21:26091953:A:G_A,21:26093038:T:C_T,21:26093280:C:T_C,21:26094009:C:G_C,21:26101558:C:T_C,21:26102146:C:T_C,21:26103595:C:T_C,21:26103787:G:T_G,21:26104273:A:T_A,21:26104770:A:G_A,21:26105697:G:T_G,21:26105912:C:T_C,21:26109027:A:C_A,21:26110450:A:C_A,21:26110646:C:T_C,21:26113030:C:T_C,21:26114991:G:C_G,21:26115325:TC:T_TC,21:26116919:C:T_C,21:26118884:GA:G_GA,21:26121476:T:C_T,21:26121885:C:T_C,21:26123451:A:G_A,21:26123865:T:A_T,21:26124350:T:C_T,21:26126985:A:G_A,21:26128016:C:T_C,21:26128343:T:G_T,21:26128825:T:C_T,21:26129211:G:A_G,21:26129491:T:C_T,21:26130125:C:T_C,21:26130151:T:C_T,21:26130406:C:A_C,21:26131210:C:A_C,21:26132523:TA:T_TA,21:26133924:A:G_A,21:26134045:T:C_T,21:26134164:T:C_T,21:26134652:G:C_G,21:26135332:A:C_A,21:26135742:T:C_T,21:26137978:A:C_A,21:26137993:T:C_T,21:26137997:G:C_G,21:26140638:A:T_A,21:26140735:T:C_T,21:26142055:G:A_G,21:26142422:T:C_T,21:26142777:A:C_A,21:26142921:C:G_C,21:26144242:G:C_G,21:26144299:T:C_T,21:26144759:A:C_A,21:26144822:C:T_C,21:26145591:C:A_C,21:26145921:TA:T_TA,21:26146089:C:T_C,21:26146434:C:T_C,21:26147606:GA:G_GA,21:26148396:T:C_T,21:26148613:G:T_G,21:26149099:A:G_A,21:26149589:C:G_C,21:26149701:A:C_A,21:26149831:T:C_T,21:26150026:T:C_T,21:26150035:G:A_G,21:26150486:T:C_T,21:26150590:T:C_T,21:26150618:C:T_C,21:26151248:AATCATGT:A_AATCATGT,21:26151670:G:C_G,21:26152147:T:C_T,21:26152437:C:T_C,21:26152507:G:A_G,21:26152718:A:G_A,21:26152902:C:G_C,21:26152940:T:C_T,21:26152954:A:G_A,21:26153005:A:C_A,21:26153188:A:G_A,21:26153541:G:C_G,21:26154029:C:A_C,21:26154045:T:C_T,21:26155372:C:A_C,21:26156328:T:G_T,21:26156601:CA:C_CA,21:26156860:TG:T_TG,21:26157061:G:C_G,21:26158292:C:G_C,21:26158949:T:C_T,21:26160079:CAGAG:C_CAGAG,21:26160084:G:T_G,21:26160086:G:T_G,21:26160704:C:G_C,21:26161011:G:A_G,21:26161857:T:G_T,21:26161943:T:C_T,21:26162498:G:A_G,21:26162709:C:T_C,21:26162787:T:C_T,21:26165266:A:G_A,21:26166068:G:A_G,21:26169588:G:A_G,21:26169626:A:G_A,21:26171790:A:G_A,21:26174251:G:C_G,21:26176012:G:A_G,21:26177119:G:A_G,21:26179663:A:C_A,21:26179974:G:A_G,21:26180990:T:G_T,21:26181938:A:G_A,21:26182505:G:A_G,21:26182753:A:G_A,21:26185363:T:C_T,21:26186414:T:C_T,21:26188715:C:G_C,21:26190786:G:A_G,21:26193697:C:T_C,21:26194010:C:T_C,21:26196615:A:T_A,21:26196978:C:T_C,21:26197559:T:C_T,21:26197684:A:C_A,21:26199606:T:G_T,21:26215195:T:C_T,21:26215650:G:A_G,21:26216222:T:C_T,21:26217396:C:T_C,21:26221221:T:C_T,21:26225443:G:A_G,21:26229196:G:A_G,21:26229416:A:C_A,21:26230638:T:C_T,21:26230639:G:A_G,21:26230640:C:T_C
chr21:26138515-26138555	0.332306	0.573361	481	158	0.92471069961019	0.533622602486123	0.333557884831753	80.0820666523697	1.62741639480734	0.59780483602144	21:26055276:C:T_C,21:26055940:C:A_C,21:26057001:C:T_C,21:26057249:G:A_G,21:26058609:T:C_T,21:26059296:A:G_A,21:26059606:A:G_A,21:26059646:T:C_T,21:26061384:A:G_A,21:26063953:C:T_C,21:26067263:T:C_T,21:26068891:G:T_G,21:26076364:GT:G_GT,21:26077039:G:A_G,21:26078763:C:T_C,21:26082679:T:C_T,21:26086093:A:G_A,21:26086390:G:A_G,21:26087306:G:T_G,21:26090411:A:C_A,21:26091953:A:G_A,21:26093038:T:C_T,21:26093280:C:T_C,21:26094009:C:G_C,21:26101558:C:T_C,21:26102146:C:T_C,21:26103595:C:T_C,21:26103787:G:T_G,21:26104273:A:T_A,21:26104770:A:G_A,21:26105697:G:T_G,21:26105912:C:T_C,21:26109027:A:C_A,21:26110450:A:C_A,21:26110646:C:T_C,21:26113030:C:T_C,21:26114991:G:C_G,21:26115325:TC:T_TC,21:26116919:C:T_C,21:26118884:GA:G_GA,21:26121476:T:C_T,21:26121885:C:T_C,21:26123451:A:G_A,21:26123865:T:A_T,21:26124350:T:C_T,21:26126985:A:G_A,21:26128016:C:T_C,21:26128343:T:G_T,21:26128825:T:C_T,21:26129211:G:A_G,21:26129491:T:C_T,21:26130125:C:T_C,21:26130151:T:C_T,21:26130406:C:A_C,21:26131210:C:A_C,21:26132523:TA:T_TA,21:26133924:A:G_A,21:26134045:T:C_T,21:26134164:T:C_T,21:26134652:G:C_G,21:26135332:A:C_A,21:26135742:T:C_T,21:26137978:A:C_A,21:26137993:T:C_T,21:26137997:G:C_G,21:26140638:A:T_A,21:26140735:T:C_T,21:26142055:G:A_G,21:26142422:T:C_T,21:26142777:A:C_A,21:26142921:C:G_C,21:26144242:G:C_G,21:26144299:T:C_T,21:26144759:A:C_A,21:26144822:C:T_C,21:26145591:C:A_C,21:26145921:TA:T_TA,21:26146089:C:T_C,21:26146434:C:T_C,21:26147606:GA:G_GA,21:26148396:T:C_T,21:26148613:G:T_G,21:26149099:A:G_A,21:26149589:C:G_C,21:26149701:A:C_A,21:26149831:T:C_T,21:26150026:T:C_T,21:26150035:G:A_G,21:26150486:T:C_T,21:26150590:T:C_T,21:26150618:C:T_C,21:26151248:AATCATGT:A_AATCATGT,21:26151670:G:C_G,21:26152147:T:C_T,21:26152437:C:T_C,21:26152507:G:A_G,21:26152718:A:G_A,21:26152902:C:G_C,21:26152940:T:C_T,21:26152954:A:G_A,21:26153005:A:C_A,21:26153188:A:G_A,21:26153541:G:C_G,21:26154029:C:A_C,21:26154045:T:C_T,21:26155372:C:A_C,21:26156328:T:G_T,21:26156601:CA:C_CA,21:26156860:TG:T_TG,21:26157061:G:C_G,21:26158292:C:G_C,21:26158949:T:C_T,21:26160079:CAGAG:C_CAGAG,21:26160084:G:T_G,21:26160086:G:T_G,21:26160704:C:G_C,21:26161011:G:A_G,21:26161857:T:G_T,21:26161943:T:C_T,21:26162498:G:A_G,21:26162709:C:T_C,21:26162787:T:C_T,21:26165266:A:G_A,21:26166068:G:A_G,21:26169588:G:A_G,21:26169626:A:G_A,21:26171790:A:G_A,21:26174251:G:C_G,21:26176012:G:A_G,21:26177119:G:A_G,21:26179663:A:C_A,21:26179974:G:A_G,21:26180990:T:G_T,21:26181938:A:G_A,21:26182505:G:A_G,21:26182753:A:G_A,21:26185363:T:C_T,21:26186414:T:C_T,21:26188715:C:G_C,21:26190786:G:A_G,21:26193697:C:T_C,21:26194010:C:T_C,21:26196615:A:T_A,21:26196978:C:T_C,21:26197559:T:C_T,21:26197684:A:C_A,21:26199606:T:G_T,21:26215195:T:C_T,21:26215650:G:A_G,21:26216222:T:C_T,21:26217396:C:T_C,21:26221221:T:C_T,21:26225443:G:A_G,21:26229196:G:A_G,21:26229416:A:C_A,21:26230638:T:C_T,21:26230639:G:A_G,21:26230640:C:T_C
chr21:26139862-26139938	0.385478	0.158881	475	158	0.940855022118364	0.656941319383863	0.981597184248657	146.086089261829	3.29693035047934	0.654943919996578	21:26055276:C:T_C,21:26055940:C:A_C,21:26057001:C:T_C,21:26057249:G:A_G,21:26058609:T:C_T,21:26059296:A:G_A,21:26059606:A:G_A,21:26059646:T:C_T,21:26061384:A:G_A,21:26063953:C:T_C,21:26067263:T:C_T,21:26068891:G:T_G,21:26076364:GT:G_GT,21:26077039:G:A_G,21:26078763:C:T_C,21:26082679:T:C_T,21:26086093:A:G_A,21:26086390:G:A_G,21:26087306:G:T_G,21:26090411:A:C_A,21:26091953:A:G_A,21:26093038:T:C_T,21:26093280:C:T_C,21:26094009:C:G_C,21:26101558:C:T_C,21:26102146:C:T_C,21:26103595:C:T_C,21:26103787:G:T_G,21:26104273:A:T_A,21:26104770:A:G_A,21:26105697:G:T_G,21:26105912:C:T_C,21:26109027:A:C_A,21:26110450:A:C_A,21:26110646:C:T_C,21:26113030:C:T_C,21:26114991:G:C_G,21:26115325:TC:T_TC,21:26116919:C:T_C,21:26118884:GA:G_GA,21:26121476:T:C_T,21:26121885:C:T_C,21:26123451:A:G_A,21:26123865:T:A_T,21:26124350:T:C_T,21:26126985:A:G_A,21:26128016:C:T_C,21:26128343:T:G_T,21:26128825:T:C_T,21:26129211:G:A_G,21:26129491:T:C_T,21:26130125:C:T_C,21:26130151:T:C_T,21:26130406:C:A_C,21:26131210:C:A_C,21:26132523:TA:T_TA,21:26133924:A:G_A,21:26134045:T:C_T,21:26134164:T:C_T,21:26134652:G:C_G,21:26135332:A:C_A,21:26135742:T:C_T,21:26137978:A:C_A,21:26137993:T:C_T,21:26137997:G:C_G,21:26140638:A:T_A,21:26140735:T:C_T,21:26142055:G:A_G,21:26142422:T:C_T,21:26142777:A:C_A,21:26142921:C:G_C,21:26144242:G:C_G,21:26144299:T:C_T,21:26144759:A:C_A,21:26144822:C:T_C,21:26145591:C:A_C,21:26145921:TA:T_TA,21:26146089:C:T_C,21:26146434:C:T_C,21:26147606:GA:G_GA,21:26148396:T:C_T,21:26148613:G:T_G,21:26149099:A:G_A,21:26149589:C:G_C,21:26149701:A:C_A,21:26149831:T:C_T,21:26150026:T:C_T,21:26150035:G:A_G,21:26150486:T:C_T,21:26150590:T:C_T,21:26150618:C:T_C,21:26151248:AATCATGT:A_AATCATGT,21:26151670:G:C_G,21:26152147:T:C_T,21:26152437:C:T_C,21:26152507:G:A_G,21:26152718:A:G_A,21:26152902:C:G_C,21:26152940:T:C_T,21:26152954:A:G_A,21:26153005:A:C_A,21:26153188:A:G_A,21:26153541:G:C_G,21:26154029:C:A_C,21:26154045:T:C_T,21:26155372:C:A_C,21:26156328:T:G_T,21:26156601:CA:C_CA,21:26156860:TG:T_TG,21:26157061:G:C_G,21:26158292:C:G_C,21:26158949:T:C_T,21:26160079:CAGAG:C_CAGAG,21:26160084:G:T_G,21:26160086:G:T_G,21:26160704:C:G_C,21:26161011:G:A_G,21:26161857:T:G_T,21:26161943:T:C_T,21:26162498:G:A_G,21:26162709:C:T_C,21:26162787:T:C_T,21:26165266:A:G_A,21:26166068:G:A_G,21:26169588:G:A_G,21:26169626:A:G_A,21:26171790:A:G_A,21:26174251:G:C_G,21:26176012:G:A_G,21:26177119:G:A_G,21:26179663:A:C_A,21:26179974:G:A_G,21:26180990:T:G_T,21:26181938:A:G_A,21:26182505:G:A_G,21:26182753:A:G_A,21:26185363:T:C_T,21:26186414:T:C_T,21:26188715:C:G_C,21:26190786:G:A_G,21:26193697:C:T_C,21:26194010:C:T_C,21:26196615:A:T_A,21:26196978:C:T_C,21:26197559:T:C_T,21:26197684:A:C_A,21:26199606:T:G_T,21:26215195:T:C_T,21:26215650:G:A_G,21:26216222:T:C_T,21:26217396:C:T_C,21:26221221:T:C_T,21:26225443:G:A_G,21:26229196:G:A_G,21:26229416:A:C_A,21:26230638:T:C_T,21:26230639:G:A_G,21:26230640:C:T_C
chr21:26150580-26150663	0.257725	0.700326	483	158	0.989511158587923	0.932461709105524	1.95788900809835	181.907298836109	12.4467888188127	0.829954134944994	21:26055276:C:T_C,21:26055940:C:A_C,21:26057001:C:T_C,21:26057249:G:A_G,21:26058609:T:C_T,21:26059296:A:G_A,21:26059606:A:G_A,21:26059646:T:C_T,21:26061384:A:G_A,21:26063953:C:T_C,21:26067263:T:C_T,21:26068891:G:T_G,21:26076364:GT:G_GT,21:26077039:G:A_G,21:26078763:C:T_C,21:26082679:T:C_T,21:26086093:A:G_A,21:26086390:G:A_G,21:26087306:G:T_G,21:26090411:A:C_A,21:26091953:A:G_A,21:26093038:T:C_T,21:26093280:C:T_C,21:26094009:C:G_C,21:26101558:C:T_C,21:26102146:C:T_C,21:26103595:C:T_C,21:26103787:G:T_G,21:26104273:A:T_A,21:26104770:A:G_A,21:26105697:G:T_G,21:26105912:C:T_C,21:26109027:A:C_A,21:26110450:A:C_A,21:26110646:C:T_C,21:26113030:C:T_C,21:26114991:G:C_G,21:26115325:TC:T_TC,21:26116919:C:T_C,21:26118884:GA:G_GA,21:26121476:T:C_T,21:26121885:C:T_C,21:26123451:A:G_A,21:26123865:T:A_T,21:26124350:T:C_T,21:26126985:A:G_A,21:26128016:C:T_C,21:26128343:T:G_T,21:26128825:T:C_T,21:26129211:G:A_G,21:26129491:T:C_T,21:26130125:C:T_C,21:26130151:T:C_T,21:26130406:C:A_C,21:26131210:C:A_C,21:26132523:TA:T_TA,21:26133924:A:G_A,21:26134045:T:C_T,21:26134164:T:C_T,21:26134652:G:C_G,21:26135332:A:C_A,21:26135742:T:C_T,21:26137978:A:C_A,21:26137993:T:C_T,21:26137997:G:C_G,21:26140638:A:T_A,21:26140735:T:C_T,21:26142055:G:A_G,21:26142422:T:C_T,21:26142777:A:C_A,21:26142921:C:G_C,21:26144242:G:C_G,21:26144299:T:C_T,21:26144759:A:C_A,21:26144822:C:T_C,21:26145591:C:A_C,21:26145921:TA:T_TA,21:26146089:C:T_C,21:26146434:C:T_C,21:26147606:GA:G_GA,21:26148396:T:C_T,21:26148613:G:T_G,21:26149099:A:G_A,21:26149589:C:G_C,21:26149701:A:C_A,21:26149831:T:C_T,21:26150026:T:C_T,21:26150035:G:A_G,21:26150486:T:C_T,21:26150590:T:C_T,21:26150618:C:T_C,21:26151248:AATCATGT:A_AATCATGT,21:26151670:G:C_G,21:26152147:T:C_T,21:26152437:C:T_C,21:26152507:G:A_G,21:26152718:A:G_A,21:26152902:C:G_C,21:26152940:T:C_T,21:26152954:A:G_A,21:26153005:A:C_A,21:26153188:A:G_A,21:26153541:G:C_G,21:26154029:C:A_C,21:26154045:T:C_T,21:26155372:C:A_C,21:26156328:T:G_T,21:26156601:CA:C_CA,21:26156860:TG:T_TG,21:26157061:G:C_G,21:26158292:C:G_C,21:26158949:T:C_T,21:26160079:CAGAG:C_CAGAG,21:26160084:G:T_G,21:26160086:G:T_G,21:26160704:C:G_C,21:26161011:G:A_G,21:26161857:T:G_T,21:26161943:T:C_T,21:26162498:G:A_G,21:26162709:C:T_C,21:26162787:T:C_T,21:26165266:A:G_A,21:26166068:G:A_G,21:26169588:G:A_G,21:26169626:A:G_A,21:26171790:A:G_A,21:26174251:G:C_G,21:26176012:G:A_G,21:26177119:G:A_G,21:26179663:A:C_A,21:26179974:G:A_G,21:26180990:T:G_T,21:26181938:A:G_A,21:26182505:G:A_G,21:26182753:A:G_A,21:26185363:T:C_T,21:26186414:T:C_T,21:26188715:C:G_C,21:26190786:G:A_G,21:26193697:C:T_C,21:26194010:C:T_C,21:26196615:A:T_A,21:26196978:C:T_C,21:26197559:T:C_T,21:26197684:A:C_A,21:26199606:T:G_T,21:26215195:T:C_T,21:26215650:G:A_G,21:26216222:T:C_T,21:26217396:C:T_C,21:26221221:T:C_T,21:26225443:G:A_G,21:26229196:G:A_G,21:26229416:A:C_A,21:26230638:T:C_T,21:26230639:G:A_G,21:26230640:C:T_C
chr21:26152273-26152389	0.148974	0.46331	485	158	0.965508495217449	0.788740979242649	1.22701103337748	239.213634633566	5.45994031488557	0.837991212707293	21:26055276:C:T_C,21:26055940:C:A_C,21:26057001:C:T_C,21:26057249:G:A_G,21:26058609:T:C_T,21:26059296:A:G_A,21:26059606:A:G_A,21:26059646:T:C_T,21:26061384:A:G_A,21:26063953:C:T_C,21:26067263:T:C_T,21:26068891:G:T_G,21:26076364:GT:G_GT,21:26077039:G:A_G,21:26078763:C:T_C,21:26082679:T:C_T,21:26086093:A:G_A,21:26086390:G:A_G,21:26087306:G:T_G,21:26090411:A:C_A,21:26091953:A:G_A,21:26093038:T:C_T,21:26093280:C:T_C,21:26094009:C:G_C,21:26101558:C:T_C,21:26102146:C:T_C,21:26103595:C:T_C,21:26103787:G:T_G,21:26104273:A:T_A,21:26104770:A:G_A,21:26105697:G:T_G,21:26105912:C:T_C,21:26109027:A:C_A,21:26110450:A:C_A,21:26110646:C:T_C,21:26113030:C:T_C,21:26114991:G:C_G,21:26115325:TC:T_TC,21:26116919:C:T_C,21:26118884:GA:G_GA,21:26121476:T:C_T,21:26121885:C:T_C,21:26123451:A:G_A,21:26123865:T:A_T,21:26124350:T:C_T,21:26126985:A:G_A,21:26128016:C:T_C,21:26128343:T:G_T,21:26128825:T:C_T,21:26129211:G:A_G,21:26129491:T:C_T,21:26130125:C:T_C,21:26130151:T:C_T,21:26130406:C:A_C,21:26131210:C:A_C,21:26132523:TA:T_TA,21:26133924:A:G_A,21:26134045:T:C_T,21:26134164:T:C_T,21:26134652:G:C_G,21:26135332:A:C_A,21:26135742:T:C_T,21:26137978:A:C_A,21:26137993:T:C_T,21:26137997:G:C_G,21:26140638:A:T_A,21:26140735:T:C_T,21:26142055:G:A_G,21:26142422:T:C_T,21:26142777:A:C_A,21:26142921:C:G_C,21:26144242:G:C_G,21:26144299:T:C_T,21:26144759:A:C_A,21:26144822:C:T_C,21:26145591:C:A_C,21:26145921:TA:T_TA,21:26146089:C:T_C,21:26146434:C:T_C,21:26147606:GA:G_GA,21:26148396:T:C_T,21:26148613:G:T_G,21:26149099:A:G_A,21:26149589:C:G_C,21:26149701:A:C_A,21:26149831:T:C_T,21:26150026:T:C_T,21:26150035:G:A_G,21:26150486:T:C_T,21:26150590:T:C_T,21:26150618:C:T_C,21:26151248:AATCATGT:A_AATCATGT,21:26151670:G:C_G,21:26152147:T:C_T,21:26152437:C:T_C,21:26152507:G:A_G,21:26152718:A:G_A,21:26152902:C:G_C,21:26152940:T:C_T,21:26152954:A:G_A,21:26153005:A:C_A,21:26153188:A:G_A,21:26153541:G:C_G,21:26154029:C:A_C,21:26154045:T:C_T,21:26155372:C:A_C,21:26156328:T:G_T,21:26156601:CA:C_CA,21:26156860:TG:T_TG,21:26157061:G:C_G,21:26158292:C:G_C,21:26158949:T:C_T,21:26160079:CAGAG:C_CAGAG,21:26160084:G:T_G,21:26160086:G:T_G,21:26160704:C:G_C,21:26161011:G:A_G,21:26161857:T:G_T,21:26161943:T:C_T,21:26162498:G:A_G,21:26162709:C:T_C,21:26162787:T:C_T,21:26165266:A:G_A,21:26166068:G:A_G,21:26169588:G:A_G,21:26169626:A:G_A,21:26171790:A:G_A,21:26174251:G:C_G,21:26176012:G:A_G,21:26177119:G:A_G,21:26179663:A:C_A,21:26179974:G:A_G,21:26180990:T:G_T,21:26181938:A:G_A,21:26182505:G:A_G,21:26182753:A:G_A,21:26185363:T:C_T,21:26186414:T:C_T,21:26188715:C:G_C,21:26190786:G:A_G,21:26193697:C:T_C,21:26194010:C:T_C,21:26196615:A:T_A,21:26196978:C:T_C,21:26197559:T:C_T,21:26197684:A:C_A,21:26199606:T:G_T,21:26215195:T:C_T,21:26215650:G:A_G,21:26216222:T:C_T,21:26217396:C:T_C,21:26221221:T:C_T,21:26225443:G:A_G,21:26229196:G:A_G,21:26229416:A:C_A,21:26230638:T:C_T,21:26230639:G:A_G,21:26230640:C:T_C
chr21:26153438-26153492	0.464213	0.457937	482	158	0.989120682914461	0.925539722860247	0.0448681685474012	111.778131039473	1.9546013419845	0.926359751068625	21:26055276:C:T_C,21:26055940:C:A_C,21:26057001:C:T_C,21:26057249:G:A_G,21:26058609:T:C_T,21:26059296:A:G_A,21:26059606:A:G_A,21:26059646:T:C_T,21:26061384:A:G_A,21:26063953:C:T_C,21:26067263:T:C_T,21:26068891:G:T_G,21:26076364:GT:G_GT,21:26077039:G:A_G,21:26078763:C:T_C,21:26082679:T:C_T,21:26086093:A:G_A,21:26086390:G:A_G,21:26087306:G:T_G,21:26090411:A:C_A,21:26091953:A:G_A,21:26093038:T:C_T,21:26093280:C:T_C,21:26094009:C:G_C,21:26101558:C:T_C,21:26102146:C:T_C,21:26103595:C:T_C,21:26103787:G:T_G,21:26104273:A:T_A,21:26104770:A:G_A,21:26105697:G:T_G,21:26105912:C:T_C,21:26109027:A:C_A,21:26110450:A:C_A,21:26110646:C:T_C,21:26113030:C:T_C,21:26114991:G:C_G,21:26115325:TC:T_TC,21:26116919:C:T_C,21:26118884:GA:G_GA,21:26121476:T:C_T,21:26121885:C:T_C,21:26123451:A:G_A,21:26123865:T:A_T,21:26124350:T:C_T,21:26126985:A:G_A,21:26128016:C:T_C,21:26128343:T:G_T,21:26128825:T:C_T,21:26129211:G:A_G,21:26129491:T:C_T,21:26130125:C:T_C,21:26130151:T:C_T,21:26130406:C:A_C,21:26131210:C:A_C,21:26132523:TA:T_TA,21:26133924:A:G_A,21:26134045:T:C_T,21:26134164:T:C_T,21:26134652:G:C_G,21:26135332:A:C_A,21:26135742:T:C_T,21:26137978:A:C_A,21:26137993:T:C_T,21:26137997:G:C_G,21:26140638:A:T_A,21:26140735:T:C_T,21:26142055:G:A_G,21:26142422:T:C_T,21:26142777:A:C_A,21:26142921:C:G_C,21:26144242:G:C_G,21:26144299:T:C_T,21:26144759:A:C_A,21:26144822:C:T_C,21:26145591:C:A_C,21:26145921:TA:T_TA,21:26146089:C:T_C,21:26146434:C:T_C,21:26147606:GA:G_GA,21:26148396:T:C_T,21:26148613:G:T_G,21:26149099:A:G_A,21:26149589:C:G_C,21:26149701:A:C_A,21:26149831:T:C_T,21:26150026:T:C_T,21:26150035:G:A_G,21:26150486:T:C_T,21:26150590:T:C_T,21:26150618:C:T_C,21:26151248:AATCATGT:A_AATCATGT,21:26151670:G:C_G,21:26152147:T:C_T,21:26152437:C:T_C,21:26152507:G:A_G,21:26152718:A:G_A,21:26152902:C:G_C,21:26152940:T:C_T,21:26152954:A:G_A,21:26153005:A:C_A,21:26153188:A:G_A,21:26153541:G:C_G,21:26154029:C:A_C,21:26154045:T:C_T,21:26155372:C:A_C,21:26156328:T:G_T,21:26156601:CA:C_CA,21:26156860:TG:T_TG,21:26157061:G:C_G,21:26158292:C:G_C,21:26158949:T:C_T,21:26160079:CAGAG:C_CAGAG,21:26160084:G:T_G,21:26160086:G:T_G,21:26160704:C:G_C,21:26161011:G:A_G,21:26161857:T:G_T,21:26161943:T:C_T,21:26162498:G:A_G,21:26162709:C:T_C,21:26162787:T:C_T,21:26165266:A:G_A,21:26166068:G:A_G,21:26169588:G:A_G,21:26169626:A:G_A,21:26171790:A:G_A,21:26174251:G:C_G,21:26176012:G:A_G,21:26177119:G:A_G,21:26179663:A:C_A,21:26179974:G:A_G,21:26180990:T:G_T,21:26181938:A:G_A,21:26182505:G:A_G,21:26182753:A:G_A,21:26185363:T:C_T,21:26186414:T:C_T,21:26188715:C:G_C,21:26190786:G:A_G,21:26193697:C:T_C,21:26194010:C:T_C,21:26196615:A:T_A,21:26196978:C:T_C,21:26197559:T:C_T,21:26197684:A:C_A,21:26199606:T:G_T,21:26215195:T:C_T,21:26215650:G:A_G,21:26216222:T:C_T,21:26217396:C:T_C,21:26221221:T:C_T,21:26225443:G:A_G,21:26229196:G:A_G,21:26229416:A:C_A,21:26230638:T:C_T,21:26230639:G:A_G,21:26230640:C:T_C
chr21:26162898-26162932	0.408058	0.316013	477	158	0.905644154459819	0.453814974790809	0.0775377638192485	70.6430278351392	0.688551924177167	0.576937716764654	21:26055276:C:T_C,21:26055940:C:A_C,21:26057001:C:T_C,21:26057249:G:A_G,21:26058609:T:C_T,21:26059296:A:G_A,21:26059606:A:G_A,21:26059646:T:C_T,21:26061384:A:G_A,21:26063953:C:T_C,21:26067263:T:C_T,21:26068891:G:T_G,21:26076364:GT:G_GT,21:26077039:G:A_G,21:26078763:C:T_C,21:26082679:T:C_T,21:26086093:A:G_A,21:26086390:G:A_G,21:26087306:G:T_G,21:26090411:A:C_A,21:26091953:A:G_A,21:26093038:T:C_T,21:26093280:C:T_C,21:26094009:C:G_C,21:26101558:C:T_C,21:26102146:C:T_C,21:26103595:C:T_C,21:26103787:G:T_G,21:26104273:A:T_A,21:26104770:A:G_A,21:26105697:G:T_G,21:26105912:C:T_C,21:26109027:A:C_A,21:26110450:A:C_A,21:26110646:C:T_C,21:26113030:C:T_C,21:26114991:G:C_G,21:26115325:TC:T_TC,21:26116919:C:T_C,21:26118884:GA:G_GA,21:26121476:T:C_T,21:26121885:C:T_C,21:26123451:A:G_A,21:26123865:T:A_T,21:26124350:T:C_T,21:26126985:A:G_A,21:26128016:C:T_C,21:26128343:T:G_T,21:26128825:T:C_T,21:26129211:G:A_G,21:26129491:T:C_T,21:26130125:C:T_C,21:26130151:T:C_T,21:26130406:C:A_C,21:26131210:C:A_C,21:26132523:TA:T_TA,21:26133924:A:G_A,21:26134045:T:C_T,21:26134164:T:C_T,21:26134652:G:C_G,21:26135332:A:C_A,21:26135742:T:C_T,21:26137978:A:C_A,21:26137993:T:C_T,21:26137997:G:C_G,21:26140638:A:T_A,21:26140735:T:C_T,21:26142055:G:A_G,21:26142422:T:C_T,21:26142777:A:C_A,21:26142921:C:G_C,21:26144242:G:C_G,21:26144299:T:C_T,21:26144759:A:C_A,21:26144822:C:T_C,21:26145591:C:A_C,21:26145921:TA:T_TA,21:26146089:C:T_C,21:26146434:C:T_C,21:26147606:GA:G_GA,21:26148396:T:C_T,21:26148613:G:T_G,21:26149099:A:G_A,21:26149589:C:G_C,21:26149701:A:C_A,21:26149831:T:C_T,21:26150026:T:C_T,21:26150035:G:A_G,21:26150486:T:C_T,21:26150590:T:C_T,21:26150618:C:T_C,21:26151248:AATCATGT:A_AATCATGT,21:26151670:G:C_G,21:26152147:T:C_T,21:26152437:C:T_C,21:26152507:G:A_G,21:26152718:A:G_A,21:26152902:C:G_C,21:26152940:T:C_T,21:26152954:A:G_A,21:26153005:A:C_A,21:26153188:A:G_A,21:26153541:G:C_G,21:26154029:C:A_C,21:26154045:T:C_T,21:26155372:C:A_C,21:26156328:T:G_T,21:26156601:CA:C_CA,21:26156860:TG:T_TG,21:26157061:G:C_G,21:26158292:C:G_C,21:26158949:T:C_T,21:26160079:CAGAG:C_CAGAG,21:26160084:G:T_G,21:26160086:G:T_G,21:26160704:C:G_C,21:26161011:G:A_G,21:26161857:T:G_T,21:26161943:T:C_T,21:26162498:G:A_G,21:26162709:C:T_C,21:26162787:T:C_T,21:26165266:A:G_A,21:26166068:G:A_G,21:26169588:G:A_G,21:26169626:A:G_A,21:26171790:A:G_A,21:26174251:G:C_G,21:26176012:G:A_G,21:26177119:G:A_G,21:26179663:A:C_A,21:26179974:G:A_G,21:26180990:T:G_T,21:26181938:A:G_A,21:26182505:G:A_G,21:26182753:A:G_A,21:26185363:T:C_T,21:26186414:T:C_T,21:26188715:C:G_C,21:26190786:G:A_G,21:26193697:C:T_C,21:26194010:C:T_C,21:26196615:A:T_A,21:26196978:C:T_C,21:26197559:T:C_T,21:26197684:A:C_A,21:26199606:T:G_T,21:26215195:T:C_T,21:26215650:G:A_G,21:26216222:T:C_T,21:26217396:C:T_C,21:26221221:T:C_T,21:26225443:G:A_G,21:26229196:G:A_G,21:26229416:A:C_A,21:26230638:T:C_T,21:26230639:G:A_G,21:26230640:C:T_C
chr21:26163227-26163280	0.338494	0.383157	482	158	0.923105701071652	0.503691724983667	1.34693542159551	104.289809313524	3.26333268145424	0.607953087296341	21:26055276:C:T_C,21:26055940:C:A_C,21:26057001:C:T_C,21:26057249:G:A_G,21:26058609:T:C_T,21:26059296:A:G_A,21:26059606:A:G_A,21:26059646:T:C_T,21:26061384:A:G_A,21:26063953:C:T_C,21:26067263:T:C_T,21:26068891:G:T_G,21:26076364:GT:G_GT,21:26077039:G:A_G,21:26078763:C:T_C,21:26082679:T:C_T,21:26086093:A:G_A,21:26086390:G:A_G,21:26087306:G:T_G,21:26090411:A:C_A,21:26091953:A:G_A,21:26093038:T:C_T,21:26093280:C:T_C,21:26094009:C:G_C,21:26101558:C:T_C,21:26102146:C:T_C,21:26103595:C:T_C,21:26103787:G:T_G,21:26104273:A:T_A,21:26104770:A:G_A,21:26105697:G:T_G,21:26105912:C:T_C,21:26109027:A:C_A,21:26110450:A:C_A,21:26110646:C:T_C,21:26113030:C:T_C,21:26114991:G:C_G,21:26115325:TC:T_TC,21:26116919:C:T_C,21:26118884:GA:G_GA,21:26121476:T:C_T,21:26121885:C:T_C,21:26123451:A:G_A,21:26123865:T:A_T,21:26124350:T:C_T,21:26126985:A:G_A,21:26128016:C:T_C,21:26128343:T:G_T,21:26128825:T:C_T,21:26129211:G:A_G,21:26129491:T:C_T,21:26130125:C:T_C,21:26130151:T:C_T,21:26130406:C:A_C,21:26131210:C:A_C,21:26132523:TA:T_TA,21:26133924:A:G_A,21:26134045:T:C_T,21:26134164:T:C_T,21:26134652:G:C_G,21:26135332:A:C_A,21:26135742:T:C_T,21:26137978:A:C_A,21:26137993:T:C_T,21:26137997:G:C_G,21:26140638:A:T_A,21:26140735:T:C_T,21:26142055:G:A_G,21:26142422:T:C_T,21:26142777:A:C_A,21:26142921:C:G_C,21:26144242:G:C_G,21:26144299:T:C_T,21:26144759:A:C_A,21:26144822:C:T_C,21:26145591:C:A_C,21:26145921:TA:T_TA,21:26146089:C:T_C,21:26146434:C:T_C,21:26147606:GA:G_GA,21:26148396:T:C_T,21:26148613:G:T_G,21:26149099:A:G_A,21:26149589:C:G_C,21:26149701:A:C_A,21:26149831:T:C_T,21:26150026:T:C_T,21:26150035:G:A_G,21:26150486:T:C_T,21:26150590:T:C_T,21:26150618:C:T_C,21:26151248:AATCATGT:A_AATCATGT,21:26151670:G:C_G,21:26152147:T:C_T,21:26152437:C:T_C,21:26152507:G:A_G,21:26152718:A:G_A,21:26152902:C:G_C,21:26152940:T:C_T,21:26152954:A:G_A,21:26153005:A:C_A,21:26153188:A:G_A,21:26153541:G:C_G,21:26154029:C:A_C,21:26154045:T:C_T,21:26155372:C:A_C,21:26156328:T:G_T,21:26156601:CA:C_CA,21:26156860:TG:T_TG,21:26157061:G:C_G,21:26158292:C:G_C,21:26158949:T:C_T,21:26160079:CAGAG:C_CAGAG,21:26160084:G:T_G,21:26160086:G:T_G,21:26160704:C:G_C,21:26161011:G:A_G,21:26161857:T:G_T,21:26161943:T:C_T,21:26162498:G:A_G,21:26162709:C:T_C,21:26162787:T:C_T,21:26165266:A:G_A,21:26166068:G:A_G,21:26169588:G:A_G,21:26169626:A:G_A,21:26171790:A:G_A,21:26174251:G:C_G,21:26176012:G:A_G,21:26177119:G:A_G,21:26179663:A:C_A,21:26179974:G:A_G,21:26180990:T:G_T,21:26181938:A:G_A,21:26182505:G:A_G,21:26182753:A:G_A,21:26185363:T:C_T,21:26186414:T:C_T,21:26188715:C:G_C,21:26190786:G:A_G,21:26193697:C:T_C,21:26194010:C:T_C,21:26196615:A:T_A,21:26196978:C:T_C,21:26197559:T:C_T,21:26197684:A:C_A,21:26199606:T:G_T,21:26215195:T:C_T,21:26215650:G:A_G,21:26216222:T:C_T,21:26217396:C:T_C,21:26221221:T:C_T,21:26225443:G:A_G,21:26229196:G:A_G,21:26229416:A:C_A,21:26230638:T:C_T,21:26230639:G:A_G,21:26230640:C:T_C
chr21:26166851-26166970	0.454303	0.784228	479	158	0.979816547822758	0.880211048646194	3.20071332979737	227.544006734204	11.7950540299051	0.877300830860808	21:26055276:C:T_C,21:26055940:C:A_C,21:26057001:C:T_C,21:26057249:G:A_G,21:26058609:T:C_T,21:26059296:A:G_A,21:26059606:A:G_A,21:26059646:T:C_T,21:26061384:A:G_A,21:26063953:C:T_C,21:26067263:T:C_T,21:26068891:G:T_G,21:26076364:GT:G_GT,21:26077039:G:A_G,21:26078763:C:T_C,21:26082679:T:C_T,21:26086093:A:G_A,21:26086390:G:A_G,21:26087306:G:T_G,21:26090411:A:C_A,21:26091953:A:G_A,21:26093038:T:C_T,21:26093280:C:T_C,21:26094009:C:G_C,21:26101558:C:T_C,21:26102146:C:T_C,21:26103595:C:T_C,21:26103787:G:T_G,21:26104273:A:T_A,21:26104770:A:G_A,21:26105697:G:T_G,21:26105912:C:T_C,21:26109027:A:C_A,21:26110450:A:C_A,21:26110646:C:T_C,21:26113030:C:T_C,21:26114991:G:C_G,21:26115325:TC:T_TC,21:26116919:C:T_C,21:26118884:GA:G_GA,21:26121476:T:C_T,21:26121885:C:T_C,21:26123451:A:G_A,21:26123865:T:A_T,21:26124350:T:C_T,21:26126985:A:G_A,21:26128016:C:T_C,21:26128343:T:G_T,21:26128825:T:C_T,21:26129211:G:A_G,21:26129491:T:C_T,21:26130125:C:T_C,21:26130151:T:C_T,21:26130406:C:A_C,21:26131210:C:A_C,21:26132523:TA:T_TA,21:26133924:A:G_A,21:26134045:T:C_T,21:26134164:T:C_T,21:26134652:G:C_G,21:26135332:A:C_A,21:26135742:T:C_T,21:26137978:A:C_A,21:26137993:T:C_T,21:26137997:G:C_G,21:26140638:A:T_A,21:26140735:T:C_T,21:26142055:G:A_G,21:26142422:T:C_T,21:26142777:A:C_A,21:26142921:C:G_C,21:26144242:G:C_G,21:26144299:T:C_T,21:26144759:A:C_A,21:26144822:C:T_C,21:26145591:C:A_C,21:26145921:TA:T_TA,21:26146089:C:T_C,21:26146434:C:T_C,21:26147606:GA:G_GA,21:26148396:T:C_T,21:26148613:G:T_G,21:26149099:A:G_A,21:26149589:C:G_C,21:26149701:A:C_A,21:26149831:T:C_T,21:26150026:T:C_T,21:26150035:G:A_G,21:26150486:T:C_T,21:26150590:T:C_T,21:26150618:C:T_C,21:26151248:AATCATGT:A_AATCATGT,21:26151670:G:C_G,21:26152147:T:C_T,21:26152437:C:T_C,21:26152507:G:A_G,21:26152718:A:G_A,21:26152902:C:G_C,21:26152940:T:C_T,21:26152954:A:G_A,21:26153005:A:C_A,21:26153188:A:G_A,21:26153541:G:C_G,21:26154029:C:A_C,21:26154045:T:C_T,21:26155372:C:A_C,21:26156328:T:G_T,21:26156601:CA:C_CA,21:26156860:TG:T_TG,21:26157061:G:C_G,21:26158292:C:G_C,21:26158949:T:C_T,21:26160079:CAGAG:C_CAGAG,21:26160084:G:T_G,21:26160086:G:T_G,21:26160704:C:G_C,21:26161011:G:A_G,21:26161857:T:G_T,21:26161943:T:C_T,21:26162498:G:A_G,21:26162709:C:T_C,21:26162787:T:C_T,21:26165266:A:G_A,21:26166068:G:A_G,21:26169588:G:A_G,21:26169626:A:G_A,21:26171790:A:G_A,21:26174251:G:C_G,21:26176012:G:A_G,21:26177119:G:A_G,21:26179663:A:C_A,21:26179974:G:A_G,21:26180990:T:G_T,21:26181938:A:G_A,21:26182505:G:A_G,21:26182753:A:G_A,21:26185363:T:C_T,21:26186414:T:C_T,21:26188715:C:G_C,21:26190786:G:A_G,21:26193697:C:T_C,21:26194010:C:T_C,21:26196615:A:T_A,21:26196978:C:T_C,21:26197559:T:C_T,21:26197684:A:C_A,21:26199606:T:G_T,21:26215195:T:C_T,21:26215650:G:A_G,21:26216222:T:C_T,21:26217396:C:T_C,21:26221221:T:C_T,21:26225443:G:A_G,21:26229196:G:A_G,21:26229416:A:C_A,21:26230638:T:C_T,21:26230639:G:A_G,21:26230640:C:T_C
chr21:26192701-26192747	0.438855	0.262127	482	226	0.957844784581854	0.762448558722214	0.62478444293775	98.6371679622932	3.4297005486723	0.793658207230357	21:26055276:C:T_C,21:26055940:C:A_C,21:26057001:C:T_C,21:26057249:G:A_G,21:26058609:T:C_T,21:26059296:A:G_A,21:26059606:A:G_A,21:26059646:T:C_T,21:26061384:A:G_A,21:26063953:C:T_C,21:26067263:T:C_T,21:26068891:G:T_G,21:26076364:GT:G_GT,21:26077039:G:A_G,21:26078763:C:T_C,21:26082679:T:C_T,21:26086093:A:G_A,21:26086390:G:A_G,21:26087306:G:T_G,21:26090411:A:C_A,21:26091953:A:G_A,21:26093038:T:C_T,21:26093280:C:T_C,21:26094009:C:G_C,21:26101558:C:T_C,21:26102146:C:T_C,21:26103595:C:T_C,21:26103787:G:T_G,21:26104273:A:T_A,21:26104770:A:G_A,21:26105697:G:T_G,21:26105912:C:T_C,21:26109027:A:C_A,21:26110450:A:C_A,21:26110646:C:T_C,21:26113030:C:T_C,21:26114991:G:C_G,21:26115325:TC:T_TC,21:26116919:C:T_C,21:26118884:GA:G_GA,21:26121476:T:C_T,21:26121885:C:T_C,21:26123451:A:G_A,21:26123865:T:A_T,21:26124350:T:C_T,21:26126985:A:G_A,21:26128016:C:T_C,21:26128343:T:G_T,21:26128825:T:C_T,21:26129211:G:A_G,21:26129491:T:C_T,21:26130125:C:T_C,21:26130151:T:C_T,21:26130406:C:A_C,21:26131210:C:A_C,21:26132523:TA:T_TA,21:26133924:A:G_A,21:26134045:T:C_T,21:26134164:T:C_T,21:26134652:G:C_G,21:26135332:A:C_A,21:26135742:T:C_T,21:26137978:A:C_A,21:26137993:T:C_T,21:26137997:G:C_G,21:26140638:A:T_A,21:26140735:T:C_T,21:26142055:G:A_G,21:26142422:T:C_T,21:26142777:A:C_A,21:26142921:C:G_C,21:26144242:G:C_G,21:26144299:T:C_T,21:26144759:A:C_A,21:26144822:C:T_C,21:26145591:C:A_C,21:26145921:TA:T_TA,21:26146089:C:T_C,21:26146434:C:T_C,21:26147606:GA:G_GA,21:26148396:T:C_T,21:26148613:G:T_G,21:26149099:A:G_A,21:26149589:C:G_C,21:26149701:A:C_A,21:26149831:T:C_T,21:26150026:T:C_T,21:26150035:G:A_G,21:26150486:T:C_T,21:26150590:T:C_T,21:26150618:C:T_C,21:26151248:AATCATGT:A_AATCATGT,21:26151670:G:C_G,21:26152147:T:C_T,21:26152437:C:T_C,21:26152507:G:A_G,21:26152718:A:G_A,21:26152902:C:G_C,21:26152940:T:C_T,21:26152954:A:G_A,21:26153005:A:C_A,21:26153188:A:G_A,21:26153541:G:C_G,21:26154029:C:A_C,21:26154045:T:C_T,21:26155372:C:A_C,21:26156328:T:G_T,21:26156601:CA:C_CA,21:26156860:TG:T_TG,21:26157061:G:C_G,21:26158292:C:G_C,21:26158949:T:C_T,21:26160079:CAGAG:C_CAGAG,21:26160084:G:T_G,21:26160086:G:T_G,21:26160704:C:G_C,21:26161011:G:A_G,21:26161857:T:G_T,21:26161943:T:C_T,21:26162498:G:A_G,21:26162709:C:T_C,21:26162787:T:C_T,21:26165266:A:G_A,21:26166068:G:A_G,21:26169588:G:A_G,21:26169626:A:G_A,21:26171790:A:G_A,21:26174251:G:C_G,21:26176012:G:A_G,21:26177119:G:A_G,21:26179663:A:C_A,21:26179974:G:A_G,21:26180990:T:G_T,21:26181938:A:G_A,21:26182505:G:A_G,21:26182753:A:G_A,21:26185363:T:C_T,21:26186414:T:C_T,21:26188715:C:G_C,21:26190786:G:A_G,21:26192797:C:T_C,21:26193697:C:T_C,21:26194010:C:T_C,21:26196615:A:T_A,21:26196978:C:T_C,21:26197559:T:C_T,21:26197684:A:C_A,21:26199606:T:G_T,21:26207539:G:T_G,21:26209543:A:T_A,21:26215195:T:C_T,21:26215650:G:A_G,21:26215876:A:T_A,21:26216222:T:C_T,21:26217347:T:G_T,21:26217396:C:T_C,21:26221221:T:C_T,21:26222161:G:A_G,21:26225443:G:A_G,21:26226251:C:T_C,21:26227679:G:C_G,21:26227738:T:C_T,21:26229196:G:A_G,21:26229222:T:C_T,21:26229416:A:C_A,21:26230349:T:C_T,21:26230538:T:C_T,21:26230638:T:C_T,21:26230639:G:A_G,21:26230640:C:T_C,21:26231284:A:G_A,21:26232625:C:T_C,21:26232935:T:A_T,21:26233271:G:A_G,21:26239868:G:C_G,21:26240188:A:T_A,21:26240946:C:T_C,21:26241084:T:C_T,21:26242543:A:G_A,21:26242887:C:G_C,21:26243202:A:C_A,21:26243791:C:T_C,21:26244711:T:C_T,21:26245978:G:A_G,21:26246354:T:G_T,21:26246407:A:G_A,21:26247246:T:C_T,21:26249455:A:G_A,21:26252286:A:G_A,21:26254042:A:C_A,21:26255015:G:A_G,21:26264127:A:G_A,21:26264768:C:T_C,21:26265385:G:A_G,21:26265426:C:T_C,21:26265881:G:A_G,21:26269033:A:G_A,21:26269344:G:A_G,21:26271157:A:G_A,21:26273752:G:A_G,21:26274122:A:G_A,21:26274124:A:G_A,21:26274499:T:C_T,21:26275173:C:T_C,21:26275369:T:A_T,21:26276173:G:A_G,21:26277931:A:C_A,21:26278515:G:A_G,21:26282307:G:A_G,21:26282995:A:C_A,21:26283314:AGT:A_AGT,21:26283389:T:G_T,21:26289423:A:AG_A,21:26290366:T:G_T,21:26292273:A:T_A,21:26295243:T:C_T,21:26297416:T:A_T,21:26297897:A:G_A,21:26297986:G:A_G,21:26298429:T:C_T,21:26298435:C:T_C,21:26299393:G:A_G,21:26299716:G:C_G,21:26310255:A:C_A,21:26350480:A:G_A,21:26367613:G:A_G
chr21:26198454-26198494	0.329839	0.292889	483	158	0.990957905024165	0.935664747189264	0.421859627329193	75.0535880259577	6.80283903874481	0.991931062189585	21:26055276:C:T_C,21:26055940:C:A_C,21:26057001:C:T_C,21:26057249:G:A_G,21:26058609:T:C_T,21:26059296:A:G_A,21:26059606:A:G_A,21:26059646:T:C_T,21:26061384:A:G_A,21:26063953:C:T_C,21:26067263:T:C_T,21:26068891:G:T_G,21:26076364:GT:G_GT,21:26077039:G:A_G,21:26078763:C:T_C,21:26082679:T:C_T,21:26086093:A:G_A,21:26086390:G:A_G,21:26087306:G:T_G,21:26090411:A:C_A,21:26091953:A:G_A,21:26093038:T:C_T,21:26093280:C:T_C,21:26094009:C:G_C,21:26101558:C:T_C,21:26102146:C:T_C,21:26103595:C:T_C,21:26103787:G:T_G,21:26104273:A:T_A,21:26104770:A:G_A,21:26105697:G:T_G,21:26105912:C:T_C,21:26109027:A:C_A,21:26110450:A:C_A,21:26110646:C:T_C,21:26113030:C:T_C,21:26114991:G:C_G,21:26115325:TC:T_TC,21:26116919:C:T_C,21:26118884:GA:G_GA,21:26121476:T:C_T,21:26121885:C:T_C,21:26123451:A:G_A,21:26123865:T:A_T,21:26124350:T:C_T,21:26126985:A:G_A,21:26128016:C:T_C,21:26128343:T:G_T,21:26128825:T:C_T,21:26129211:G:A_G,21:26129491:T:C_T,21:26130125:C:T_C,21:26130151:T:C_T,21:26130406:C:A_C,21:26131210:C:A_C,21:26132523:TA:T_TA,21:26133924:A:G_A,21:26134045:T:C_T,21:26134164:T:C_T,21:26134652:G:C_G,21:26135332:A:C_A,21:26135742:T:C_T,21:26137978:A:C_A,21:26137993:T:C_T,21:26137997:G:C_G,21:26140638:A:T_A,21:26140735:T:C_T,21:26142055:G:A_G,21:26142422:T:C_T,21:26142777:A:C_A,21:26142921:C:G_C,21:26144242:G:C_G,21:26144299:T:C_T,21:26144759:A:C_A,21:26144822:C:T_C,21:26145591:C:A_C,21:26145921:TA:T_TA,21:26146089:C:T_C,21:26146434:C:T_C,21:26147606:GA:G_GA,21:26148396:T:C_T,21:26148613:G:T_G,21:26149099:A:G_A,21:26149589:C:G_C,21:26149701:A:C_A,21:26149831:T:C_T,21:26150026:T:C_T,21:26150035:G:A_G,21:26150486:T:C_T,21:26150590:T:C_T,21:26150618:C:T_C,21:26151248:AATCATGT:A_AATCATGT,21:26151670:G:C_G,21:26152147:T:C_T,21:26152437:C:T_C,21:26152507:G:A_G,21:26152718:A:G_A,21:26152902:C:G_C,21:26152940:T:C_T,21:26152954:A:G_A,21:26153005:A:C_A,21:26153188:A:G_A,21:26153541:G:C_G,21:26154029:C:A_C,21:26154045:T:C_T,21:26155372:C:A_C,21:26156328:T:G_T,21:26156601:CA:C_CA,21:26156860:TG:T_TG,21:26157061:G:C_G,21:26158292:C:G_C,21:26158949:T:C_T,21:26160079:CAGAG:C_CAGAG,21:26160084:G:T_G,21:26160086:G:T_G,21:26160704:C:G_C,21:26161011:G:A_G,21:26161857:T:G_T,21:26161943:T:C_T,21:26162498:G:A_G,21:26162709:C:T_C,21:26162787:T:C_T,21:26165266:A:G_A,21:26166068:G:A_G,21:26169588:G:A_G,21:26169626:A:G_A,21:26171790:A:G_A,21:26174251:G:C_G,21:26176012:G:A_G,21:26177119:G:A_G,21:26179663:A:C_A,21:26179974:G:A_G,21:26180990:T:G_T,21:26181938:A:G_A,21:26182505:G:A_G,21:26182753:A:G_A,21:26185363:T:C_T,21:26186414:T:C_T,21:26188715:C:G_C,21:26190786:G:A_G,21:26193697:C:T_C,21:26194010:C:T_C,21:26196615:A:T_A,21:26196978:C:T_C,21:26197559:T:C_T,21:26197684:A:C_A,21:26199606:T:G_T,21:26215195:T:C_T,21:26215650:G:A_G,21:26216222:T:C_T,21:26217396:C:T_C,21:26221221:T:C_T,21:26225443:G:A_G,21:26229196:G:A_G,21:26229416:A:C_A,21:26230638:T:C_T,21:26230639:G:A_G,21:26230640:C:T_C
chr21:26226687-26226889	0.428251	0.527559	484	226	0.97358500559856	0.838598092758431	2.15804604592281	397.021216249752	8.71144392020298	0.928902445969695	21:26055276:C:T_C,21:26055940:C:A_C,21:26057001:C:T_C,21:26057249:G:A_G,21:26058609:T:C_T,21:26059296:A:G_A,21:26059606:A:G_A,21:26059646:T:C_T,21:26061384:A:G_A,21:26063953:C:T_C,21:26067263:T:C_T,21:26068891:G:T_G,21:26076364:GT:G_GT,21:26077039:G:A_G,21:26078763:C:T_C,21:26082679:T:C_T,21:26086093:A:G_A,21:26086390:G:A_G,21:26087306:G:T_G,21:26090411:A:C_A,21:26091953:A:G_A,21:26093038:T:C_T,21:26093280:C:T_C,21:26094009:C:G_C,21:26101558:C:T_C,21:26102146:C:T_C,21:26103595:C:T_C,21:26103787:G:T_G,21:26104273:A:T_A,21:26104770:A:G_A,21:26105697:G:T_G,21:26105912:C:T_C,21:26109027:A:C_A,21:26110450:A:C_A,21:26110646:C:T_C,21:26113030:C:T_C,21:26114991:G:C_G,21:26115325:TC:T_TC,21:26116919:C:T_C,21:26118884:GA:G_GA,21:26121476:T:C_T,21:26121885:C:T_C,21:26123451:A:G_A,21:26123865:T:A_T,21:26124350:T:C_T,21:26126985:A:G_A,21:26128016:C:T_C,21:26128343:T:G_T,21:26128825:T:C_T,21:26129211:G:A_G,21:26129491:T:C_T,21:26130125:C:T_C,21:26130151:T:C_T,21:26130406:C:A_C,21:26131210:C:A_C,21:26132523:TA:T_TA,21:26133924:A:G_A,21:26134045:T:C_T,21:26134164:T:C_T,21:26134652:G:C_G,21:26135332:A:C_A,21:26135742:T:C_T,21:26137978:A:C_A,21:26137993:T:C_T,21:26137997:G:C_G,21:26140638:A:T_A,21:26140735:T:C_T,21:26142055:G:A_G,21:26142422:T:C_T,21:26142777:A:C_A,21:26142921:C:G_C,21:26144242:G:C_G,21:26144299:T:C_T,21:26144759:A:C_A,21:26144822:C:T_C,21:26145591:C:A_C,21:26145921:TA:T_TA,21:26146089:C:T_C,21:26146434:C:T_C,21:26147606:GA:G_GA,21:26148396:T:C_T,21:26148613:G:T_G,21:26149099:A:G_A,21:26149589:C:G_C,21:26149701:A:C_A,21:26149831:T:C_T,21:26150026:T:C_T,21:26150035:G:A_G,21:26150486:T:C_T,21:26150590:T:C_T,21:26150618:C:T_C,21:26151248:AATCATGT:A_AATCATGT,21:26151670:G:C_G,21:26152147:T:C_T,21:26152437:C:T_C,21:26152507:G:A_G,21:26152718:A:G_A,21:26152902:C:G_C,21:26152940:T:C_T,21:26152954:A:G_A,21:26153005:A:C_A,21:26153188:A:G_A,21:26153541:G:C_G,21:26154029:C:A_C,21:26154045:T:C_T,21:26155372:C:A_C,21:26156328:T:G_T,21:26156601:CA:C_CA,21:26156860:TG:T_TG,21:26157061:G:C_G,21:26158292:C:G_C,21:26158949:T:C_T,21:26160079:CAGAG:C_CAGAG,21:26160084:G:T_G,21:26160086:G:T_G,21:26160704:C:G_C,21:26161011:G:A_G,21:26161857:T:G_T,21:26161943:T:C_T,21:26162498:G:A_G,21:26162709:C:T_C,21:26162787:T:C_T,21:26165266:A:G_A,21:26166068:G:A_G,21:26169588:G:A_G,21:26169626:A:G_A,21:26171790:A:G_A,21:26174251:G:C_G,21:26176012:G:A_G,21:26177119:G:A_G,21:26179663:A:C_A,21:26179974:G:A_G,21:26180990:T:G_T,21:26181938:A:G_A,21:26182505:G:A_G,21:26182753:A:G_A,21:26185363:T:C_T,21:26186414:T:C_T,21:26188715:C:G_C,21:26190786:G:A_G,21:26192797:C:T_C,21:26193697:C:T_C,21:26194010:C:T_C,21:26196615:A:T_A,21:26196978:C:T_C,21:26197559:T:C_T,21:26197684:A:C_A,21:26199606:T:G_T,21:26207539:G:T_G,21:26209543:A:T_A,21:26215195:T:C_T,21:26215650:G:A_G,21:26215876:A:T_A,21:26216222:T:C_T,21:26217347:T:G_T,21:26217396:C:T_C,21:26221221:T:C_T,21:26222161:G:A_G,21:26225443:G:A_G,21:26226251:C:T_C,21:26227679:G:C_G,21:26227738:T:C_T,21:26229196:G:A_G,21:26229222:T:C_T,21:26229416:A:C_A,21:26230349:T:C_T,21:26230538:T:C_T,21:26230638:T:C_T,21:26230639:G:A_G,21:26230640:C:T_C,21:26231284:A:G_A,21:26232625:C:T_C,21:26232935:T:A_T,21:26233271:G:A_G,21:26239868:G:C_G,21:26240188:A:T_A,21:26240946:C:T_C,21:26241084:T:C_T,21:26242543:A:G_A,21:26242887:C:G_C,21:26243202:A:C_A,21:26243791:C:T_C,21:26244711:T:C_T,21:26245978:G:A_G,21:26246354:T:G_T,21:26246407:A:G_A,21:26247246:T:C_T,21:26249455:A:G_A,21:26252286:A:G_A,21:26254042:A:C_A,21:26255015:G:A_G,21:26264127:A:G_A,21:26264768:C:T_C,21:26265385:G:A_G,21:26265426:C:T_C,21:26265881:G:A_G,21:26269033:A:G_A,21:26269344:G:A_G,21:26271157:A:G_A,21:26273752:G:A_G,21:26274122:A:G_A,21:26274124:A:G_A,21:26274499:T:C_T,21:26275173:C:T_C,21:26275369:T:A_T,21:26276173:G:A_G,21:26277931:A:C_A,21:26278515:G:A_G,21:26282307:G:A_G,21:26282995:A:C_A,21:26283314:AGT:A_AGT,21:26283389:T:G_T,21:26289423:A:AG_A,21:26290366:T:G_T,21:26292273:A:T_A,21:26295243:T:C_T,21:26297416:T:A_T,21:26297897:A:G_A,21:26297986:G:A_G,21:26298429:T:C_T,21:26298435:C:T_C,21:26299393:G:A_G,21:26299716:G:C_G,21:26310255:A:C_A,21:26350480:A:G_A,21:26367613:G:A_G
chr21:26229750-26229862	0.280164	0.345711	482	68	0.997914127228704	0.985609341495481	1.65192946058091	249.553265647896	28.0095151303765	0.990620926784437	21:26192797:C:T_C,21:26207539:G:T_G,21:26209543:A:T_A,21:26215876:A:T_A,21:26217347:T:G_T,21:26222161:G:A_G,21:26226251:C:T_C,21:26227679:G:C_G,21:26227738:T:C_T,21:26229222:T:C_T,21:26230349:T:C_T,21:26230538:T:C_T,21:26231284:A:G_A,21:26232625:C:T_C,21:26232935:T:A_T,21:26233271:G:A_G,21:26239868:G:C_G,21:26240188:A:T_A,21:26240946:C:T_C,21:26241084:T:C_T,21:26242543:A:G_A,21:26242887:C:G_C,21:26243202:A:C_A,21:26243791:C:T_C,21:26244711:T:C_T,21:26245978:G:A_G,21:26246354:T:G_T,21:26246407:A:G_A,21:26247246:T:C_T,21:26249455:A:G_A,21:26252286:A:G_A,21:26254042:A:C_A,21:26255015:G:A_G,21:26264127:A:G_A,21:26264768:C:T_C,21:26265385:G:A_G,21:26265426:C:T_C,21:26265881:G:A_G,21:26269033:A:G_A,21:26269344:G:A_G,21:26271157:A:G_A,21:26273752:G:A_G,21:26274122:A:G_A,21:26274124:A:G_A,21:26274499:T:C_T,21:26275173:C:T_C,21:26275369:T:A_T,21:26276173:G:A_G,21:26277931:A:C_A,21:26278515:G:A_G,21:26282307:G:A_G,21:26282995:A:C_A,21:26283314:AGT:A_AGT,21:26283389:T:G_T,21:26289423:A:AG_A,21:26290366:T:G_T,21:26292273:A:T_A,21:26295243:T:C_T,21:26297416:T:A_T,21:26297897:A:G_A,21:26297986:G:A_G,21:26298429:T:C_T,21:26298435:C:T_C,21:26299393:G:A_G,21:26299716:G:C_G,21:26310255:A:C_A,21:26350480:A:G_A,21:26367613:G:A_G
chr21:26242409-26242448	0.445616	0.18356	479	68	0.980457170562189	0.878935586643865	0.103017109684722	76.803922202031	2.17921413668715	0.90090271533986	21:26192797:C:T_C,21:26207539:G:T_G,21:26209543:A:T_A,21:26215876:A:T_A,21:26217347:T:G_T,21:26222161:G:A_G,21:26226251:C:T_C,21:26227679:G:C_G,21:26227738:T:C_T,21:26229222:T:C_T,21:26230349:T:C_T,21:26230538:T:C_T,21:26231284:A:G_A,21:26232625:C:T_C,21:26232935:T:A_T,21:26233271:G:A_G,21:26239868:G:C_G,21:26240188:A:T_A,21:26240946:C:T_C,21:26241084:T:C_T,21:26242543:A:G_A,21:26242887:C:G_C,21:26243202:A:C_A,21:26243791:C:T_C,21:26244711:T:C_T,21:26245978:G:A_G,21:26246354:T:G_T,21:26246407:A:G_A,21:26247246:T:C_T,21:26249455:A:G_A,21:26252286:A:G_A,21:26254042:A:C_A,21:26255015:G:A_G,21:26264127:A:G_A,21:26264768:C:T_C,21:26265385:G:A_G,21:26265426:C:T_C,21:26265881:G:A_G,21:26269033:A:G_A,21:26269344:G:A_G,21:26271157:A:G_A,21:26273752:G:A_G,21:26274122:A:G_A,21:26274124:A:G_A,21:26274499:T:C_T,21:26275173:C:T_C,21:26275369:T:A_T,21:26276173:G:A_G,21:26277931:A:C_A,21:26278515:G:A_G,21:26282307:G:A_G,21:26282995:A:C_A,21:26283314:AGT:A_AGT,21:26283389:T:G_T,21:26289423:A:AG_A,21:26290366:T:G_T,21:26292273:A:T_A,21:26295243:T:C_T,21:26297416:T:A_T,21:26297897:A:G_A,21:26297986:G:A_G,21:26298429:T:C_T,21:26298435:C:T_C,21:26299393:G:A_G,21:26299716:G:C_G,21:26310255:A:C_A,21:26350480:A:G_A,21:26367613:G:A_G
chr21:26270926-26270987	0.229592	0.165188	483	68	0.991673264915951	0.944055915855553	0.0474948240165633	121.738735608122	2.35110700693615	0.969110405191618	21:26192797:C:T_C,21:26207539:G:T_G,21:26209543:A:T_A,21:26215876:A:T_A,21:26217347:T:G_T,21:26222161:G:A_G,21:26226251:C:T_C,21:26227679:G:C_G,21:26227738:T:C_T,21:26229222:T:C_T,21:26230349:T:C_T,21:26230538:T:C_T,21:26231284:A:G_A,21:26232625:C:T_C,21:26232935:T:A_T,21:26233271:G:A_G,21:26239868:G:C_G,21:26240188:A:T_A,21:26240946:C:T_C,21:26241084:T:C_T,21:26242543:A:G_A,21:26242887:C:G_C,21:26243202:A:C_A,21:26243791:C:T_C,21:26244711:T:C_T,21:26245978:G:A_G,21:26246354:T:G_T,21:26246407:A:G_A,21:26247246:T:C_T,21:26249455:A:G_A,21:26252286:A:G_A,21:26254042:A:C_A,21:26255015:G:A_G,21:26264127:A:G_A,21:26264768:C:T_C,21:26265385:G:A_G,21:26265426:C:T_C,21:26265881:G:A_G,21:26269033:A:G_A,21:26269344:G:A_G,21:26271157:A:G_A,21:26273752:G:A_G,21:26274122:A:G_A,21:26274124:A:G_A,21:26274499:T:C_T,21:26275173:C:T_C,21:26275369:T:A_T,21:26276173:G:A_G,21:26277931:A:C_A,21:26278515:G:A_G,21:26282307:G:A_G,21:26282995:A:C_A,21:26283314:AGT:A_AGT,21:26283389:T:G_T,21:26289423:A:AG_A,21:26290366:T:G_T,21:26292273:A:T_A,21:26295243:T:C_T,21:26297416:T:A_T,21:26297897:A:G_A,21:26297986:G:A_G,21:26298429:T:C_T,21:26298435:C:T_C,21:26299393:G:A_G,21:26299716:G:C_G,21:26310255:A:C_A,21:26350480:A:G_A,21:26367613:G:A_G
chr21:26299933-26299989	0.312199	0.163015	485	158	0.890127884170152	0.314255765848707	3.43342176151165	106.116366516523	3.62436883147477	0.420363603540163	21:26055276:C:T_C,21:26055940:C:A_C,21:26057001:C:T_C,21:26057249:G:A_G,21:26058609:T:C_T,21:26059296:A:G_A,21:26059606:A:G_A,21:26059646:T:C_T,21:26061384:A:G_A,21:26063953:C:T_C,21:26067263:T:C_T,21:26068891:G:T_G,21:26076364:GT:G_GT,21:26077039:G:A_G,21:26078763:C:T_C,21:26082679:T:C_T,21:26086093:A:G_A,21:26086390:G:A_G,21:26087306:G:T_G,21:26090411:A:C_A,21:26091953:A:G_A,21:26093038:T:C_T,21:26093280:C:T_C,21:26094009:C:G_C,21:26101558:C:T_C,21:26102146:C:T_C,21:26103595:C:T_C,21:26103787:G:T_G,21:26104273:A:T_A,21:26104770:A:G_A,21:26105697:G:T_G,21:26105912:C:T_C,21:26109027:A:C_A,21:26110450:A:C_A,21:26110646:C:T_C,21:26113030:C:T_C,21:26114991:G:C_G,21:26115325:TC:T_TC,21:26116919:C:T_C,21:26118884:GA:G_GA,21:26121476:T:C_T,21:26121885:C:T_C,21:26123451:A:G_A,21:26123865:T:A_T,21:26124350:T:C_T,21:26126985:A:G_A,21:26128016:C:T_C,21:26128343:T:G_T,21:26128825:T:C_T,21:26129211:G:A_G,21:26129491:T:C_T,21:26130125:C:T_C,21:26130151:T:C_T,21:26130406:C:A_C,21:26131210:C:A_C,21:26132523:TA:T_TA,21:26133924:A:G_A,21:26134045:T:C_T,21:26134164:T:C_T,21:26134652:G:C_G,21:26135332:A:C_A,21:26135742:T:C_T,21:26137978:A:C_A,21:26137993:T:C_T,21:26137997:G:C_G,21:26140638:A:T_A,21:26140735:T:C_T,21:26142055:G:A_G,21:26142422:T:C_T,21:26142777:A:C_A,21:26142921:C:G_C,21:26144242:G:C_G,21:26144299:T:C_T,21:26144759:A:C_A,21:26144822:C:T_C,21:26145591:C:A_C,21:26145921:TA:T_TA,21:26146089:C:T_C,21:26146434:C:T_C,21:26147606:GA:G_GA,21:26148396:T:C_T,21:26148613:G:T_G,21:26149099:A:G_A,21:26149589:C:G_C,21:26149701:A:C_A,21:26149831:T:C_T,21:26150026:T:C_T,21:26150035:G:A_G,21:26150486:T:C_T,21:26150590:T:C_T,21:26150618:C:T_C,21:26151248:AATCATGT:A_AATCATGT,21:26151670:G:C_G,21:26152147:T:C_T,21:26152437:C:T_C,21:26152507:G:A_G,21:26152718:A:G_A,21:26152902:C:G_C,21:26152940:T:C_T,21:26152954:A:G_A,21:26153005:A:C_A,21:26153188:A:G_A,21:26153541:G:C_G,21:26154029:C:A_C,21:26154045:T:C_T,21:26155372:C:A_C,21:26156328:T:G_T,21:26156601:CA:C_CA,21:26156860:TG:T_TG,21:26157061:G:C_G,21:26158292:C:G_C,21:26158949:T:C_T,21:26160079:CAGAG:C_CAGAG,21:26160084:G:T_G,21:26160086:G:T_G,21:26160704:C:G_C,21:26161011:G:A_G,21:26161857:T:G_T,21:26161943:T:C_T,21:26162498:G:A_G,21:26162709:C:T_C,21:26162787:T:C_T,21:26165266:A:G_A,21:26166068:G:A_G,21:26169588:G:A_G,21:26169626:A:G_A,21:26171790:A:G_A,21:26174251:G:C_G,21:26176012:G:A_G,21:26177119:G:A_G,21:26179663:A:C_A,21:26179974:G:A_G,21:26180990:T:G_T,21:26181938:A:G_A,21:26182505:G:A_G,21:26182753:A:G_A,21:26185363:T:C_T,21:26186414:T:C_T,21:26188715:C:G_C,21:26190786:G:A_G,21:26193697:C:T_C,21:26194010:C:T_C,21:26196615:A:T_A,21:26196978:C:T_C,21:26197559:T:C_T,21:26197684:A:C_A,21:26199606:T:G_T,21:26215195:T:C_T,21:26215650:G:A_G,21:26216222:T:C_T,21:26217396:C:T_C,21:26221221:T:C_T,21:26225443:G:A_G,21:26229196:G:A_G,21:26229416:A:C_A,21:26230638:T:C_T,21:26230639:G:A_G,21:26230640:C:T_C
chr21:26581975-26582053	0.260394	0.186145	482	152	0.909642885394355	0.528027667006551	3.05190212694232	161.137024050615	4.65977366188554	0.64286739063665	21:26557603:C:A_C,21:26565220:C:T_C,21:26579390:G:A_G,21:26580094:G:A_G,21:26584414:A:G_A,21:26586776:A:G_A,21:26588836:A:G_A,21:26589579:A:G_A,21:26592274:T:C_T,21:26595690:A:G_A,21:26596395:T:C_T,21:26596616:CA:C_CA,21:26597540:A:G_A,21:26597846:G:T_G,21:26601402:G:A_G,21:26601407:A:T_A,21:26603338:T:G_T,21:26603428:A:G_A,21:26604067:G:C_G,21:26604181:T:C_T,21:26605504:A:G_A,21:26605653:C:G_C,21:26605912:A:G_A,21:26606862:C:T_C,21:26607542:A:G_A,21:26607544:A:T_A,21:26607605:T:C_T,21:26610254:A:T_A,21:26611170:C:T_C,21:26613860:G:A_G,21:26615142:C:T_C,21:26616439:G:A_G,21:26616589:T:C_T,21:26617282:C:T_C,21:26618517:A:C_A,21:26619060:A:T_A,21:26619946:TA:T_TA,21:26620336:C:A_C,21:26620923:CGT:C_CGT,21:26621960:A:T_A,21:26622742:A:G_A,21:26622765:G:A_G,21:26622789:T:C_T,21:26622806:G:A_G,21:26623167:A:G_A,21:26623492:A:G_A,21:26624050:C:T_C,21:26624892:A:G_A,21:26625035:C:T_C,21:26625391:C:T_C,21:26625742:T:C_T,21:26625758:G:A_G,21:26626152:C:T_C,21:26626276:C:T_C,21:26626688:A:G_A,21:26627037:T:G_T,21:26629800:A:G_A,21:26630072:T:A_T,21:26630268:C:T_C,21:26630388:T:C_T,21:26630555:G:T_G,21:26630622:G:A_G,21:26630994:T:A_T,21:26631015:G:A_G,21:26631125:G:A_G,21:26631934:A:G_A,21:26631939:CCTTAA:C_CCTTAA,21:26632404:C:T_C,21:26632407:T:C_T,21:26632595:T:C_T,21:26632596:G:A_G,21:26632699:A:G_A,21:26632774:G:A_G,21:26633158:G:C_G,21:26633658:T:A_T,21:26634214:A:G_A,21:26634354:G:A_G,21:26634962:G:T_G,21:26635245:T:C_T,21:26635758:T:C_T,21:26635938:C:A_C,21:26636027:G:A_G,21:26636768:T:A_T,21:26637176:T:TTA_T,21:26637190:G:C_G,21:26637200:A:G_A,21:26637207:C:G_C,21:26637585:T:C_T,21:26637653:G:A_G,21:26638032:C:T_C,21:26638125:A:T_A,21:26638907:T:G_T,21:26638973:C:T_C,21:26638994:T:G_T,21:26639180:C:T_C,21:26639620:C:A_C,21:26639959:A:G_A,21:26640302:T:C_T,21:26640322:C:T_C,21:26640369:A:G_A,21:26640554:T:C_T,21:26640666:A:T_A,21:26640689:CTTTA:C_CTTTA,21:26640830:G:T_G,21:26641081:T:C_T,21:26641090:A:G_A,21:26641469:T:G_T,21:26641653:C:T_C,21:26641763:G:A_G,21:26641901:C:G_C,21:26642181:T:G_T,21:26642504:A:T_A,21:26642561:T:C_T,21:26642716:G:A_G,21:26642895:C:CAT_C,21:26642950:G:A_G,21:26642980:G:A_G,21:26643419:A:C_A,21:26643759:A:G_A,21:26643828:C:G_C,21:26643868:G:A_G,21:26643870:G:A_G,21:26643893:A:T_A,21:26644125:GA:G_GA,21:26644196:G:A_G,21:26644523:G:A_G,21:26644746:C:G_C,21:26645269:C:T_C,21:26645392:A:C_A,21:26645515:G:C_G,21:26645789:A:G_A,21:26645982:A:G_A,21:26646266:G:A_G,21:26646746:A:G_A,21:26646794:C:T_C,21:26646957:A:G_A,21:26647335:G:C_G,21:26647517:C:T_C,21:26647807:A:T_A,21:26647898:T:G_T,21:26648159:C:T_C,21:26648215:C:G_C,21:26648424:G:A_G,21:26649153:A:G_A,21:26649305:C:T_C,21:26649948:C:A_C,21:26650281:A:G_A,21:26650786:C:A_C,21:26650849:T:C_T,21:26651051:T:C_T,21:26651816:T:G_T,21:26651906:G:A_G
chr21:26618908-26618944	0.28365	0.284747	478	152	0.958599755736911	0.770252693242435	0.263731500355056	77.798781656353	2.27679000257668	0.81374222021603	21:26557603:C:A_C,21:26565220:C:T_C,21:26579390:G:A_G,21:26580094:G:A_G,21:26584414:A:G_A,21:26586776:A:G_A,21:26588836:A:G_A,21:26589579:A:G_A,21:26592274:T:C_T,21:26595690:A:G_A,21:26596395:T:C_T,21:26596616:CA:C_CA,21:26597540:A:G_A,21:26597846:G:T_G,21:26601402:G:A_G,21:26601407:A:T_A,21:26603338:T:G_T,21:26603428:A:G_A,21:26604067:G:C_G,21:26604181:T:C_T,21:26605504:A:G_A,21:26605653:C:G_C,21:26605912:A:G_A,21:26606862:C:T_C,21:26607542:A:G_A,21:26607544:A:T_A,21:26607605:T:C_T,21:26610254:A:T_A,21:26611170:C:T_C,21:26613860:G:A_G,21:26615142:C:T_C,21:26616439:G:A_G,21:26616589:T:C_T,21:26617282:C:T_C,21:26618517:A:C_A,21:26619060:A:T_A,21:26619946:TA:T_TA,21:26620336:C:A_C,21:26620923:CGT:C_CGT,21:26621960:A:T_A,21:26622742:A:G_A,21:26622765:G:A_G,21:26622789:T:C_T,21:26622806:G:A_G,21:26623167:A:G_A,21:26623492:A:G_A,21:26624050:C:T_C,21:26624892:A:G_A,21:26625035:C:T_C,21:26625391:C:T_C,21:26625742:T:C_T,21:26625758:G:A_G,21:26626152:C:T_C,21:26626276:C:T_C,21:26626688:A:G_A,21:26627037:T:G_T,21:26629800:A:G_A,21:26630072:T:A_T,21:26630268:C:T_C,21:26630388:T:C_T,21:26630555:G:T_G,21:26630622:G:A_G,21:26630994:T:A_T,21:26631015:G:A_G,21:26631125:G:A_G,21:26631934:A:G_A,21:26631939:CCTTAA:C_CCTTAA,21:26632404:C:T_C,21:26632407:T:C_T,21:26632595:T:C_T,21:26632596:G:A_G,21:26632699:A:G_A,21:26632774:G:A_G,21:26633158:G:C_G,21:26633658:T:A_T,21:26634214:A:G_A,21:26634354:G:A_G,21:26634962:G:T_G,21:26635245:T:C_T,21:26635758:T:C_T,21:26635938:C:A_C,21:26636027:G:A_G,21:26636768:T:A_T,21:26637176:T:TTA_T,21:26637190:G:C_G,21:26637200:A:G_A,21:26637207:C:G_C,21:26637585:T:C_T,21:26637653:G:A_G,21:26638032:C:T_C,21:26638125:A:T_A,21:26638907:T:G_T,21:26638973:C:T_C,21:26638994:T:G_T,21:26639180:C:T_C,21:26639620:C:A_C,21:26639959:A:G_A,21:26640302:T:C_T,21:26640322:C:T_C,21:26640369:A:G_A,21:26640554:T:C_T,21:26640666:A:T_A,21:26640689:CTTTA:C_CTTTA,21:26640830:G:T_G,21:26641081:T:C_T,21:26641090:A:G_A,21:26641469:T:G_T,21:26641653:C:T_C,21:26641763:G:A_G,21:26641901:C:G_C,21:26642181:T:G_T,21:26642504:A:T_A,21:26642561:T:C_T,21:26642716:G:A_G,21:26642895:C:CAT_C,21:26642950:G:A_G,21:26642980:G:A_G,21:26643419:A:C_A,21:26643759:A:G_A,21:26643828:C:G_C,21:26643868:G:A_G,21:26643870:G:A_G,21:26643893:A:T_A,21:26644125:GA:G_GA,21:26644196:G:A_G,21:26644523:G:A_G,21:26644746:C:G_C,21:26645269:C:T_C,21:26645392:A:C_A,21:26645515:G:C_G,21:26645789:A:G_A,21:26645982:A:G_A,21:26646266:G:A_G,21:26646746:A:G_A,21:26646794:C:T_C,21:26646957:A:G_A,21:26647335:G:C_G,21:26647517:C:T_C,21:26647807:A:T_A,21:26647898:T:G_T,21:26648159:C:T_C,21:26648215:C:G_C,21:26648424:G:A_G,21:26649153:A:G_A,21:26649305:C:T_C,21:26649948:C:A_C,21:26650281:A:G_A,21:26650786:C:A_C,21:26650849:T:C_T,21:26651051:T:C_T,21:26651816:T:G_T,21:26651906:G:A_G
chr21:26626938-26626996	0.225897	0.303646	484	152	0.984875253560123	0.925099432834594	2.75518334303137	100.764220078981	13.4379659822989	0.991299011599874	21:26557603:C:A_C,21:26565220:C:T_C,21:26579390:G:A_G,21:26580094:G:A_G,21:26584414:A:G_A,21:26586776:A:G_A,21:26588836:A:G_A,21:26589579:A:G_A,21:26592274:T:C_T,21:26595690:A:G_A,21:26596395:T:C_T,21:26596616:CA:C_CA,21:26597540:A:G_A,21:26597846:G:T_G,21:26601402:G:A_G,21:26601407:A:T_A,21:26603338:T:G_T,21:26603428:A:G_A,21:26604067:G:C_G,21:26604181:T:C_T,21:26605504:A:G_A,21:26605653:C:G_C,21:26605912:A:G_A,21:26606862:C:T_C,21:26607542:A:G_A,21:26607544:A:T_A,21:26607605:T:C_T,21:26610254:A:T_A,21:26611170:C:T_C,21:26613860:G:A_G,21:26615142:C:T_C,21:26616439:G:A_G,21:26616589:T:C_T,21:26617282:C:T_C,21:26618517:A:C_A,21:26619060:A:T_A,21:26619946:TA:T_TA,21:26620336:C:A_C,21:26620923:CGT:C_CGT,21:26621960:A:T_A,21:26622742:A:G_A,21:26622765:G:A_G,21:26622789:T:C_T,21:26622806:G:A_G,21:26623167:A:G_A,21:26623492:A:G_A,21:26624050:C:T_C,21:26624892:A:G_A,21:26625035:C:T_C,21:26625391:C:T_C,21:26625742:T:C_T,21:26625758:G:A_G,21:26626152:C:T_C,21:26626276:C:T_C,21:26626688:A:G_A,21:26627037:T:G_T,21:26629800:A:G_A,21:26630072:T:A_T,21:26630268:C:T_C,21:26630388:T:C_T,21:26630555:G:T_G,21:26630622:G:A_G,21:26630994:T:A_T,21:26631015:G:A_G,21:26631125:G:A_G,21:26631934:A:G_A,21:26631939:CCTTAA:C_CCTTAA,21:26632404:C:T_C,21:26632407:T:C_T,21:26632595:T:C_T,21:26632596:G:A_G,21:26632699:A:G_A,21:26632774:G:A_G,21:26633158:G:C_G,21:26633658:T:A_T,21:26634214:A:G_A,21:26634354:G:A_G,21:26634962:G:T_G,21:26635245:T:C_T,21:26635758:T:C_T,21:26635938:C:A_C,21:26636027:G:A_G,21:26636768:T:A_T,21:26637176:T:TTA_T,21:26637190:G:C_G,21:26637200:A:G_A,21:26637207:C:G_C,21:26637585:T:C_T,21:26637653:G:A_G,21:26638032:C:T_C,21:26638125:A:T_A,21:26638907:T:G_T,21:26638973:C:T_C,21:26638994:T:G_T,21:26639180:C:T_C,21:26639620:C:A_C,21:26639959:A:G_A,21:26640302:T:C_T,21:26640322:C:T_C,21:26640369:A:G_A,21:26640554:T:C_T,21:26640666:A:T_A,21:26640689:CTTTA:C_CTTTA,21:26640830:G:T_G,21:26641081:T:C_T,21:26641090:A:G_A,21:26641469:T:G_T,21:26641653:C:T_C,21:26641763:G:A_G,21:26641901:C:G_C,21:26642181:T:G_T,21:26642504:A:T_A,21:26642561:T:C_T,21:26642716:G:A_G,21:26642895:C:CAT_C,21:26642950:G:A_G,21:26642980:G:A_G,21:26643419:A:C_A,21:26643759:A:G_A,21:26643828:C:G_C,21:26643868:G:A_G,21:26643870:G:A_G,21:26643893:A:T_A,21:26644125:GA:G_GA,21:26644196:G:A_G,21:26644523:G:A_G,21:26644746:C:G_C,21:26645269:C:T_C,21:26645392:A:C_A,21:26645515:G:C_G,21:26645789:A:G_A,21:26645982:A:G_A,21:26646266:G:A_G,21:26646746:A:G_A,21:26646794:C:T_C,21:26646957:A:G_A,21:26647335:G:C_G,21:26647517:C:T_C,21:26647807:A:T_A,21:26647898:T:G_T,21:26648159:C:T_C,21:26648215:C:G_C,21:26648424:G:A_G,21:26649153:A:G_A,21:26649305:C:T_C,21:26649948:C:A_C,21:26650281:A:G_A,21:26650786:C:A_C,21:26650849:T:C_T,21:26651051:T:C_T,21:26651816:T:G_T,21:26651906:G:A_G
chr21:26630668-26630768	0.140963	0.261563	480	152	0.988174762572029	0.925185266395149	0.470082750855402	195.259419134614	5.9713752460297	0.896983141409881	21:26557603:C:A_C,21:26565220:C:T_C,21:26579390:G:A_G,21:26580094:G:A_G,21:26584414:A:G_A,21:26586776:A:G_A,21:26588836:A:G_A,21:26589579:A:G_A,21:26592274:T:C_T,21:26595690:A:G_A,21:26596395:T:C_T,21:26596616:CA:C_CA,21:26597540:A:G_A,21:26597846:G:T_G,21:26601402:G:A_G,21:26601407:A:T_A,21:26603338:T:G_T,21:26603428:A:G_A,21:26604067:G:C_G,21:26604181:T:C_T,21:26605504:A:G_A,21:26605653:C:G_C,21:26605912:A:G_A,21:26606862:C:T_C,21:26607542:A:G_A,21:26607544:A:T_A,21:26607605:T:C_T,21:26610254:A:T_A,21:26611170:C:T_C,21:26613860:G:A_G,21:26615142:C:T_C,21:26616439:G:A_G,21:26616589:T:C_T,21:26617282:C:T_C,21:26618517:A:C_A,21:26619060:A:T_A,21:26619946:TA:T_TA,21:26620336:C:A_C,21:26620923:CGT:C_CGT,21:26621960:A:T_A,21:26622742:A:G_A,21:26622765:G:A_G,21:26622789:T:C_T,21:26622806:G:A_G,21:26623167:A:G_A,21:26623492:A:G_A,21:26624050:C:T_C,21:26624892:A:G_A,21:26625035:C:T_C,21:26625391:C:T_C,21:26625742:T:C_T,21:26625758:G:A_G,21:26626152:C:T_C,21:26626276:C:T_C,21:26626688:A:G_A,21:26627037:T:G_T,21:26629800:A:G_A,21:26630072:T:A_T,21:26630268:C:T_C,21:26630388:T:C_T,21:26630555:G:T_G,21:26630622:G:A_G,21:26630994:T:A_T,21:26631015:G:A_G,21:26631125:G:A_G,21:26631934:A:G_A,21:26631939:CCTTAA:C_CCTTAA,21:26632404:C:T_C,21:26632407:T:C_T,21:26632595:T:C_T,21:26632596:G:A_G,21:26632699:A:G_A,21:26632774:G:A_G,21:26633158:G:C_G,21:26633658:T:A_T,21:26634214:A:G_A,21:26634354:G:A_G,21:26634962:G:T_G,21:26635245:T:C_T,21:26635758:T:C_T,21:26635938:C:A_C,21:26636027:G:A_G,21:26636768:T:A_T,21:26637176:T:TTA_T,21:26637190:G:C_G,21:26637200:A:G_A,21:26637207:C:G_C,21:26637585:T:C_T,21:26637653:G:A_G,21:26638032:C:T_C,21:26638125:A:T_A,21:26638907:T:G_T,21:26638973:C:T_C,21:26638994:T:G_T,21:26639180:C:T_C,21:26639620:C:A_C,21:26639959:A:G_A,21:26640302:T:C_T,21:26640322:C:T_C,21:26640369:A:G_A,21:26640554:T:C_T,21:26640666:A:T_A,21:26640689:CTTTA:C_CTTTA,21:26640830:G:T_G,21:26641081:T:C_T,21:26641090:A:G_A,21:26641469:T:G_T,21:26641653:C:T_C,21:26641763:G:A_G,21:26641901:C:G_C,21:26642181:T:G_T,21:26642504:A:T_A,21:26642561:T:C_T,21:26642716:G:A_G,21:26642895:C:CAT_C,21:26642950:G:A_G,21:26642980:G:A_G,21:26643419:A:C_A,21:26643759:A:G_A,21:26643828:C:G_C,21:26643868:G:A_G,21:26643870:G:A_G,21:26643893:A:T_A,21:26644125:GA:G_GA,21:26644196:G:A_G,21:26644523:G:A_G,21:26644746:C:G_C,21:26645269:C:T_C,21:26645392:A:C_A,21:26645515:G:C_G,21:26645789:A:G_A,21:26645982:A:G_A,21:26646266:G:A_G,21:26646746:A:G_A,21:26646794:C:T_C,21:26646957:A:G_A,21:26647335:G:C_G,21:26647517:C:T_C,21:26647807:A:T_A,21:26647898:T:G_T,21:26648159:C:T_C,21:26648215:C:G_C,21:26648424:G:A_G,21:26649153:A:G_A,21:26649305:C:T_C,21:26649948:C:A_C,21:26650281:A:G_A,21:26650786:C:A_C,21:26650849:T:C_T,21:26651051:T:C_T,21:26651816:T:G_T,21:26651906:G:A_G
chr21:26632226-26632285	0.186333	0.311149	479	152	0.98135956162054	0.880206768289725	1.11525994433385	96.9157347677812	7.10845142938354	0.844559046049251	21:26557603:C:A_C,21:26565220:C:T_C,21:26579390:G:A_G,21:26580094:G:A_G,21:26584414:A:G_A,21:26586776:A:G_A,21:26588836:A:G_A,21:26589579:A:G_A,21:26592274:T:C_T,21:26595690:A:G_A,21:26596395:T:C_T,21:26596616:CA:C_CA,21:26597540:A:G_A,21:26597846:G:T_G,21:26601402:G:A_G,21:26601407:A:T_A,21:26603338:T:G_T,21:26603428:A:G_A,21:26604067:G:C_G,21:26604181:T:C_T,21:26605504:A:G_A,21:26605653:C:G_C,21:26605912:A:G_A,21:26606862:C:T_C,21:26607542:A:G_A,21:26607544:A:T_A,21:26607605:T:C_T,21:26610254:A:T_A,21:26611170:C:T_C,21:26613860:G:A_G,21:26615142:C:T_C,21:26616439:G:A_G,21:26616589:T:C_T,21:26617282:C:T_C,21:26618517:A:C_A,21:26619060:A:T_A,21:26619946:TA:T_TA,21:26620336:C:A_C,21:26620923:CGT:C_CGT,21:26621960:A:T_A,21:26622742:A:G_A,21:26622765:G:A_G,21:26622789:T:C_T,21:26622806:G:A_G,21:26623167:A:G_A,21:26623492:A:G_A,21:26624050:C:T_C,21:26624892:A:G_A,21:26625035:C:T_C,21:26625391:C:T_C,21:26625742:T:C_T,21:26625758:G:A_G,21:26626152:C:T_C,21:26626276:C:T_C,21:26626688:A:G_A,21:26627037:T:G_T,21:26629800:A:G_A,21:26630072:T:A_T,21:26630268:C:T_C,21:26630388:T:C_T,21:26630555:G:T_G,21:26630622:G:A_G,21:26630994:T:A_T,21:26631015:G:A_G,21:26631125:G:A_G,21:26631934:A:G_A,21:26631939:CCTTAA:C_CCTTAA,21:26632404:C:T_C,21:26632407:T:C_T,21:26632595:T:C_T,21:26632596:G:A_G,21:26632699:A:G_A,21:26632774:G:A_G,21:26633158:G:C_G,21:26633658:T:A_T,21:26634214:A:G_A,21:26634354:G:A_G,21:26634962:G:T_G,21:26635245:T:C_T,21:26635758:T:C_T,21:26635938:C:A_C,21:26636027:G:A_G,21:26636768:T:A_T,21:26637176:T:TTA_T,21:26637190:G:C_G,21:26637200:A:G_A,21:26637207:C:G_C,21:26637585:T:C_T,21:26637653:G:A_G,21:26638032:C:T_C,21:26638125:A:T_A,21:26638907:T:G_T,21:26638973:C:T_C,21:26638994:T:G_T,21:26639180:C:T_C,21:26639620:C:A_C,21:26639959:A:G_A,21:26640302:T:C_T,21:26640322:C:T_C,21:26640369:A:G_A,21:26640554:T:C_T,21:26640666:A:T_A,21:26640689:CTTTA:C_CTTTA,21:26640830:G:T_G,21:26641081:T:C_T,21:26641090:A:G_A,21:26641469:T:G_T,21:26641653:C:T_C,21:26641763:G:A_G,21:26641901:C:G_C,21:26642181:T:G_T,21:26642504:A:T_A,21:26642561:T:C_T,21:26642716:G:A_G,21:26642895:C:CAT_C,21:26642950:G:A_G,21:26642980:G:A_G,21:26643419:A:C_A,21:26643759:A:G_A,21:26643828:C:G_C,21:26643868:G:A_G,21:26643870:G:A_G,21:26643893:A:T_A,21:26644125:GA:G_GA,21:26644196:G:A_G,21:26644523:G:A_G,21:26644746:C:G_C,21:26645269:C:T_C,21:26645392:A:C_A,21:26645515:G:C_G,21:26645789:A:G_A,21:26645982:A:G_A,21:26646266:G:A_G,21:26646746:A:G_A,21:26646794:C:T_C,21:26646957:A:G_A,21:26647335:G:C_G,21:26647517:C:T_C,21:26647807:A:T_A,21:26647898:T:G_T,21:26648159:C:T_C,21:26648215:C:G_C,21:26648424:G:A_G,21:26649153:A:G_A,21:26649305:C:T_C,21:26649948:C:A_C,21:26650281:A:G_A,21:26650786:C:A_C,21:26650849:T:C_T,21:26651051:T:C_T,21:26651816:T:G_T,21:26651906:G:A_G
chr21:26637740-26637785	0.317996	0.256814	482	152	0.894414504999688	0.629457882931742	0.277433473304309	94.5795729690986	1.36703899211674	0.711225313803641	21:26557603:C:A_C,21:26565220:C:T_C,21:26579390:G:A_G,21:26580094:G:A_G,21:26584414:A:G_A,21:26586776:A:G_A,21:26588836:A:G_A,21:26589579:A:G_A,21:26592274:T:C_T,21:26595690:A:G_A,21:26596395:T:C_T,21:26596616:CA:C_CA,21:26597540:A:G_A,21:26597846:G:T_G,21:26601402:G:A_G,21:26601407:A:T_A,21:26603338:T:G_T,21:26603428:A:G_A,21:26604067:G:C_G,21:26604181:T:C_T,21:26605504:A:G_A,21:26605653:C:G_C,21:26605912:A:G_A,21:26606862:C:T_C,21:26607542:A:G_A,21:26607544:A:T_A,21:26607605:T:C_T,21:26610254:A:T_A,21:26611170:C:T_C,21:26613860:G:A_G,21:26615142:C:T_C,21:26616439:G:A_G,21:26616589:T:C_T,21:26617282:C:T_C,21:26618517:A:C_A,21:26619060:A:T_A,21:26619946:TA:T_TA,21:26620336:C:A_C,21:26620923:CGT:C_CGT,21:26621960:A:T_A,21:26622742:A:G_A,21:26622765:G:A_G,21:26622789:T:C_T,21:26622806:G:A_G,21:26623167:A:G_A,21:26623492:A:G_A,21:26624050:C:T_C,21:26624892:A:G_A,21:26625035:C:T_C,21:26625391:C:T_C,21:26625742:T:C_T,21:26625758:G:A_G,21:26626152:C:T_C,21:26626276:C:T_C,21:26626688:A:G_A,21:26627037:T:G_T,21:26629800:A:G_A,21:26630072:T:A_T,21:26630268:C:T_C,21:26630388:T:C_T,21:26630555:G:T_G,21:26630622:G:A_G,21:26630994:T:A_T,21:26631015:G:A_G,21:26631125:G:A_G,21:26631934:A:G_A,21:26631939:CCTTAA:C_CCTTAA,21:26632404:C:T_C,21:26632407:T:C_T,21:26632595:T:C_T,21:26632596:G:A_G,21:26632699:A:G_A,21:26632774:G:A_G,21:26633158:G:C_G,21:26633658:T:A_T,21:26634214:A:G_A,21:26634354:G:A_G,21:26634962:G:T_G,21:26635245:T:C_T,21:26635758:T:C_T,21:26635938:C:A_C,21:26636027:G:A_G,21:26636768:T:A_T,21:26637176:T:TTA_T,21:26637190:G:C_G,21:26637200:A:G_A,21:26637207:C:G_C,21:26637585:T:C_T,21:26637653:G:A_G,21:26638032:C:T_C,21:26638125:A:T_A,21:26638907:T:G_T,21:26638973:C:T_C,21:26638994:T:G_T,21:26639180:C:T_C,21:26639620:C:A_C,21:26639959:A:G_A,21:26640302:T:C_T,21:26640322:C:T_C,21:26640369:A:G_A,21:26640554:T:C_T,21:26640666:A:T_A,21:26640689:CTTTA:C_CTTTA,21:26640830:G:T_G,21:26641081:T:C_T,21:26641090:A:G_A,21:26641469:T:G_T,21:26641653:C:T_C,21:26641763:G:A_G,21:26641901:C:G_C,21:26642181:T:G_T,21:26642504:A:T_A,21:26642561:T:C_T,21:26642716:G:A_G,21:26642895:C:CAT_C,21:26642950:G:A_G,21:26642980:G:A_G,21:26643419:A:C_A,21:26643759:A:G_A,21:26643828:C:G_C,21:26643868:G:A_G,21:26643870:G:A_G,21:26643893:A:T_A,21:26644125:GA:G_GA,21:26644196:G:A_G,21:26644523:G:A_G,21:26644746:C:G_C,21:26645269:C:T_C,21:26645392:A:C_A,21:26645515:G:C_G,21:26645789:A:G_A,21:26645982:A:G_A,21:26646266:G:A_G,21:26646746:A:G_A,21:26646794:C:T_C,21:26646957:A:G_A,21:26647335:G:C_G,21:26647517:C:T_C,21:26647807:A:T_A,21:26647898:T:G_T,21:26648159:C:T_C,21:26648215:C:G_C,21:26648424:G:A_G,21:26649153:A:G_A,21:26649305:C:T_C,21:26649948:C:A_C,21:26650281:A:G_A,21:26650786:C:A_C,21:26650849:T:C_T,21:26651051:T:C_T,21:26651816:T:G_T,21:26651906:G:A_G
chr21:26639672-26639848	0.203358	0.285341	481	152	0.996200411563734	0.971887169542245	28.0264146804283	289.353560569304	82.4722798697515	0.922114846632985	21:26557603:C:A_C,21:26565220:C:T_C,21:26579390:G:A_G,21:26580094:G:A_G,21:26584414:A:G_A,21:26586776:A:G_A,21:26588836:A:G_A,21:26589579:A:G_A,21:26592274:T:C_T,21:26595690:A:G_A,21:26596395:T:C_T,21:26596616:CA:C_CA,21:26597540:A:G_A,21:26597846:G:T_G,21:26601402:G:A_G,21:26601407:A:T_A,21:26603338:T:G_T,21:26603428:A:G_A,21:26604067:G:C_G,21:26604181:T:C_T,21:26605504:A:G_A,21:26605653:C:G_C,21:26605912:A:G_A,21:26606862:C:T_C,21:26607542:A:G_A,21:26607544:A:T_A,21:26607605:T:C_T,21:26610254:A:T_A,21:26611170:C:T_C,21:26613860:G:A_G,21:26615142:C:T_C,21:26616439:G:A_G,21:26616589:T:C_T,21:26617282:C:T_C,21:26618517:A:C_A,21:26619060:A:T_A,21:26619946:TA:T_TA,21:26620336:C:A_C,21:26620923:CGT:C_CGT,21:26621960:A:T_A,21:26622742:A:G_A,21:26622765:G:A_G,21:26622789:T:C_T,21:26622806:G:A_G,21:26623167:A:G_A,21:26623492:A:G_A,21:26624050:C:T_C,21:26624892:A:G_A,21:26625035:C:T_C,21:26625391:C:T_C,21:26625742:T:C_T,21:26625758:G:A_G,21:26626152:C:T_C,21:26626276:C:T_C,21:26626688:A:G_A,21:26627037:T:G_T,21:26629800:A:G_A,21:26630072:T:A_T,21:26630268:C:T_C,21:26630388:T:C_T,21:26630555:G:T_G,21:26630622:G:A_G,21:26630994:T:A_T,21:26631015:G:A_G,21:26631125:G:A_G,21:26631934:A:G_A,21:26631939:CCTTAA:C_CCTTAA,21:26632404:C:T_C,21:26632407:T:C_T,21:26632595:T:C_T,21:26632596:G:A_G,21:26632699:A:G_A,21:26632774:G:A_G,21:26633158:G:C_G,21:26633658:T:A_T,21:26634214:A:G_A,21:26634354:G:A_G,21:26634962:G:T_G,21:26635245:T:C_T,21:26635758:T:C_T,21:26635938:C:A_C,21:26636027:G:A_G,21:26636768:T:A_T,21:26637176:T:TTA_T,21:26637190:G:C_G,21:26637200:A:G_A,21:26637207:C:G_C,21:26637585:T:C_T,21:26637653:G:A_G,21:26638032:C:T_C,21:26638125:A:T_A,21:26638907:T:G_T,21:26638973:C:T_C,21:26638994:T:G_T,21:26639180:C:T_C,21:26639620:C:A_C,21:26639959:A:G_A,21:26640302:T:C_T,21:26640322:C:T_C,21:26640369:A:G_A,21:26640554:T:C_T,21:26640666:A:T_A,21:26640689:CTTTA:C_CTTTA,21:26640830:G:T_G,21:26641081:T:C_T,21:26641090:A:G_A,21:26641469:T:G_T,21:26641653:C:T_C,21:26641763:G:A_G,21:26641901:C:G_C,21:26642181:T:G_T,21:26642504:A:T_A,21:26642561:T:C_T,21:26642716:G:A_G,21:26642895:C:CAT_C,21:26642950:G:A_G,21:26642980:G:A_G,21:26643419:A:C_A,21:26643759:A:G_A,21:26643828:C:G_C,21:26643868:G:A_G,21:26643870:G:A_G,21:26643893:A:T_A,21:26644125:GA:G_GA,21:26644196:G:A_G,21:26644523:G:A_G,21:26644746:C:G_C,21:26645269:C:T_C,21:26645392:A:C_A,21:26645515:G:C_G,21:26645789:A:G_A,21:26645982:A:G_A,21:26646266:G:A_G,21:26646746:A:G_A,21:26646794:C:T_C,21:26646957:A:G_A,21:26647335:G:C_G,21:26647517:C:T_C,21:26647807:A:T_A,21:26647898:T:G_T,21:26648159:C:T_C,21:26648215:C:G_C,21:26648424:G:A_G,21:26649153:A:G_A,21:26649305:C:T_C,21:26649948:C:A_C,21:26650281:A:G_A,21:26650786:C:A_C,21:26650849:T:C_T,21:26651051:T:C_T,21:26651816:T:G_T,21:26651906:G:A_G
chr21:26646507-26646689	0.496067	0.470092	452	152	0.965559340440457	0.820099075032629	24.8195138754072	399.235692459678	24.9509343360695	0.863876808980737	21:26557603:C:A_C,21:26565220:C:T_C,21:26579390:G:A_G,21:26580094:G:A_G,21:26584414:A:G_A,21:26586776:A:G_A,21:26588836:A:G_A,21:26589579:A:G_A,21:26592274:T:C_T,21:26595690:A:G_A,21:26596395:T:C_T,21:26596616:CA:C_CA,21:26597540:A:G_A,21:26597846:G:T_G,21:26601402:G:A_G,21:26601407:A:T_A,21:26603338:T:G_T,21:26603428:A:G_A,21:26604067:G:C_G,21:26604181:T:C_T,21:26605504:A:G_A,21:26605653:C:G_C,21:26605912:A:G_A,21:26606862:C:T_C,21:26607542:A:G_A,21:26607544:A:T_A,21:26607605:T:C_T,21:26610254:A:T_A,21:26611170:C:T_C,21:26613860:G:A_G,21:26615142:C:T_C,21:26616439:G:A_G,21:26616589:T:C_T,21:26617282:C:T_C,21:26618517:A:C_A,21:26619060:A:T_A,21:26619946:TA:T_TA,21:26620336:C:A_C,21:26620923:CGT:C_CGT,21:26621960:A:T_A,21:26622742:A:G_A,21:26622765:G:A_G,21:26622789:T:C_T,21:26622806:G:A_G,21:26623167:A:G_A,21:26623492:A:G_A,21:26624050:C:T_C,21:26624892:A:G_A,21:26625035:C:T_C,21:26625391:C:T_C,21:26625742:T:C_T,21:26625758:G:A_G,21:26626152:C:T_C,21:26626276:C:T_C,21:26626688:A:G_A,21:26627037:T:G_T,21:26629800:A:G_A,21:26630072:T:A_T,21:26630268:C:T_C,21:26630388:T:C_T,21:26630555:G:T_G,21:26630622:G:A_G,21:26630994:T:A_T,21:26631015:G:A_G,21:26631125:G:A_G,21:26631934:A:G_A,21:26631939:CCTTAA:C_CCTTAA,21:26632404:C:T_C,21:26632407:T:C_T,21:26632595:T:C_T,21:26632596:G:A_G,21:26632699:A:G_A,21:26632774:G:A_G,21:26633158:G:C_G,21:26633658:T:A_T,21:26634214:A:G_A,21:26634354:G:A_G,21:26634962:G:T_G,21:26635245:T:C_T,21:26635758:T:C_T,21:26635938:C:A_C,21:26636027:G:A_G,21:26636768:T:A_T,21:26637176:T:TTA_T,21:26637190:G:C_G,21:26637200:A:G_A,21:26637207:C:G_C,21:26637585:T:C_T,21:26637653:G:A_G,21:26638032:C:T_C,21:26638125:A:T_A,21:26638907:T:G_T,21:26638973:C:T_C,21:26638994:T:G_T,21:26639180:C:T_C,21:26639620:C:A_C,21:26639959:A:G_A,21:26640302:T:C_T,21:26640322:C:T_C,21:26640369:A:G_A,21:26640554:T:C_T,21:26640666:A:T_A,21:26640689:CTTTA:C_CTTTA,21:26640830:G:T_G,21:26641081:T:C_T,21:26641090:A:G_A,21:26641469:T:G_T,21:26641653:C:T_C,21:26641763:G:A_G,21:26641901:C:G_C,21:26642181:T:G_T,21:26642504:A:T_A,21:26642561:T:C_T,21:26642716:G:A_G,21:26642895:C:CAT_C,21:26642950:G:A_G,21:26642980:G:A_G,21:26643419:A:C_A,21:26643759:A:G_A,21:26643828:C:G_C,21:26643868:G:A_G,21:26643870:G:A_G,21:26643893:A:T_A,21:26644125:GA:G_GA,21:26644196:G:A_G,21:26644523:G:A_G,21:26644746:C:G_C,21:26645269:C:T_C,21:26645392:A:C_A,21:26645515:G:C_G,21:26645789:A:G_A,21:26645982:A:G_A,21:26646266:G:A_G,21:26646746:A:G_A,21:26646794:C:T_C,21:26646957:A:G_A,21:26647335:G:C_G,21:26647517:C:T_C,21:26647807:A:T_A,21:26647898:T:G_T,21:26648159:C:T_C,21:26648215:C:G_C,21:26648424:G:A_G,21:26649153:A:G_A,21:26649305:C:T_C,21:26649948:C:A_C,21:26650281:A:G_A,21:26650786:C:A_C,21:26650849:T:C_T,21:26651051:T:C_T,21:26651816:T:G_T,21:26651906:G:A_G
chr21:26658463-26658528	0.298388	0.218058	482	133	0.981680699041814	0.898919910427283	0.357593663083232	136.281631498138	4.28125151916939	0.938989139843594	21:26567995:T:C_T,21:26652664:C:CAT_C,21:26653142:C:A_C,21:26653365:A:T_A,21:26653537:G:T_G,21:26653557:G:A_G,21:26653872:T:G_T,21:26654137:C:T_C,21:26654180:T:C_T,21:26654721:A:T_A,21:26654770:G:A_G,21:26654848:C:A_C,21:26654850:A:G_A,21:26654873:A:C_A,21:26654919:G:C_G,21:26655732:T:C_T,21:26655944:T:C_T,21:26655991:G:A_G,21:26657088:T:C_T,21:26657211:T:C_T,21:26657937:C:G_C,21:26657979:C:G_C,21:26658368:T:C_T,21:26658701:C:T_C,21:26658908:T:A_T,21:26659131:C:G_C,21:26659132:G:A_G,21:26659667:A:G_A,21:26659868:G:C_G,21:26660039:A:C_A,21:26660554:T:C_T,21:26660619:AG:A_AG,21:26660997:A:G_A,21:26661131:C:A_C,21:26661543:T:C_T,21:26661754:T:C_T,21:26661974:G:T_G,21:26662350:G:A_G,21:26662516:T:C_T,21:26662741:T:A_T,21:26663063:A:G_A,21:26663101:A:G_A,21:26663237:G:T_G,21:26663376:T:C_T,21:26663451:G:C_G,21:26664306:T:C_T,21:26664482:C:G_C,21:26664604:C:T_C,21:26664838:A:G_A,21:26664963:C:A_C,21:26665075:G:GT_G,21:26665344:G:C_G,21:26665512:T:C_T,21:26665543:CCTTT:C_CCTTT,21:26666452:CCTAT:C_CCTAT,21:26666906:T:C_T,21:26667240:C:G_C,21:26667503:G:A_G,21:26667631:C:T_C,21:26668097:T:A_T,21:26668121:A:G_A,21:26668605:A:T_A,21:26668635:A:G_A,21:26668975:C:T_C,21:26669012:T:C_T,21:26669092:G:A_G,21:26669314:C:A_C,21:26669394:G:T_G,21:26669886:A:G_A,21:26669900:C:T_C,21:26669992:C:T_C,21:26670064:T:G_T,21:26670327:C:T_C,21:26670334:G:A_G,21:26670654:AT:A_AT,21:26670793:T:C_T,21:26670910:C:A_C,21:26671008:C:T_C,21:26671107:T:TG_T,21:26671292:G:GA_G,21:26671649:C:T_C,21:26671698:T:G_T,21:26672084:T:C_T,21:26672089:T:A_T,21:26672563:G:C_G,21:26672959:T:C_T,21:26673065:C:A_C,21:26676171:G:A_G,21:26681660:C:G_C,21:26682828:C:T_C,21:26685183:G:A_G,21:26685400:T:C_T,21:26685799:G:C_G,21:26686749:T:A_T,21:26686773:G:A_G,21:26686799:G:A_G,21:26687246:A:C_A,21:26687999:T:A_T,21:26688113:C:T_C,21:26689322:C:T_C,21:26690468:C:T_C,21:26694381:T:G_T,21:26695561:C:T_C,21:26695897:T:C_T,21:26696112:T:G_T,21:26696446:A:T_A,21:26696572:G:A_G,21:26698723:A:T_A,21:26699604:T:A_T,21:26700275:A:G_A,21:26701155:C:T_C,21:26701452:G:A_G,21:26701979:T:C_T,21:26702127:T:C_T,21:26703641:G:A_G,21:26704856:A:G_A,21:26707602:G:A_G,21:26710380:T:G_T,21:26711203:T:C_T,21:26711418:G:A_G,21:26711577:G:A_G,21:26715800:T:C_T,21:26717819:G:A_G,21:26717877:C:T_C,21:26719323:A:T_A,21:26719357:C:T_C,21:26719404:A:T_A,21:26719419:C:T_C,21:26719934:C:G_C,21:26719948:G:A_G,21:26719970:C:T_C,21:26720412:G:A_G,21:26720999:G:A_G
chr21:26665531-26665571	0.204337	0.245852	483	133	0.996602910763044	0.975289865394766	0.0170337474120082	80.5002177098597	2.22024315513074	0.983100307794123	21:26567995:T:C_T,21:26652664:C:CAT_C,21:26653142:C:A_C,21:26653365:A:T_A,21:26653537:G:T_G,21:26653557:G:A_G,21:26653872:T:G_T,21:26654137:C:T_C,21:26654180:T:C_T,21:26654721:A:T_A,21:26654770:G:A_G,21:26654848:C:A_C,21:26654850:A:G_A,21:26654873:A:C_A,21:26654919:G:C_G,21:26655732:T:C_T,21:26655944:T:C_T,21:26655991:G:A_G,21:26657088:T:C_T,21:26657211:T:C_T,21:26657937:C:G_C,21:26657979:C:G_C,21:26658368:T:C_T,21:26658701:C:T_C,21:26658908:T:A_T,21:26659131:C:G_C,21:26659132:G:A_G,21:26659667:A:G_A,21:26659868:G:C_G,21:26660039:A:C_A,21:26660554:T:C_T,21:26660619:AG:A_AG,21:26660997:A:G_A,21:26661131:C:A_C,21:26661543:T:C_T,21:26661754:T:C_T,21:26661974:G:T_G,21:26662350:G:A_G,21:26662516:T:C_T,21:26662741:T:A_T,21:26663063:A:G_A,21:26663101:A:G_A,21:26663237:G:T_G,21:26663376:T:C_T,21:26663451:G:C_G,21:26664306:T:C_T,21:26664482:C:G_C,21:26664604:C:T_C,21:26664838:A:G_A,21:26664963:C:A_C,21:26665075:G:GT_G,21:26665344:G:C_G,21:26665512:T:C_T,21:26665543:CCTTT:C_CCTTT,21:26666452:CCTAT:C_CCTAT,21:26666906:T:C_T,21:26667240:C:G_C,21:26667503:G:A_G,21:26667631:C:T_C,21:26668097:T:A_T,21:26668121:A:G_A,21:26668605:A:T_A,21:26668635:A:G_A,21:26668975:C:T_C,21:26669012:T:C_T,21:26669092:G:A_G,21:26669314:C:A_C,21:26669394:G:T_G,21:26669886:A:G_A,21:26669900:C:T_C,21:26669992:C:T_C,21:26670064:T:G_T,21:26670327:C:T_C,21:26670334:G:A_G,21:26670654:AT:A_AT,21:26670793:T:C_T,21:26670910:C:A_C,21:26671008:C:T_C,21:26671107:T:TG_T,21:26671292:G:GA_G,21:26671649:C:T_C,21:26671698:T:G_T,21:26672084:T:C_T,21:26672089:T:A_T,21:26672563:G:C_G,21:26672959:T:C_T,21:26673065:C:A_C,21:26676171:G:A_G,21:26681660:C:G_C,21:26682828:C:T_C,21:26685183:G:A_G,21:26685400:T:C_T,21:26685799:G:C_G,21:26686749:T:A_T,21:26686773:G:A_G,21:26686799:G:A_G,21:26687246:A:C_A,21:26687999:T:A_T,21:26688113:C:T_C,21:26689322:C:T_C,21:26690468:C:T_C,21:26694381:T:G_T,21:26695561:C:T_C,21:26695897:T:C_T,21:26696112:T:G_T,21:26696446:A:T_A,21:26696572:G:A_G,21:26698723:A:T_A,21:26699604:T:A_T,21:26700275:A:G_A,21:26701155:C:T_C,21:26701452:G:A_G,21:26701979:T:C_T,21:26702127:T:C_T,21:26703641:G:A_G,21:26704856:A:G_A,21:26707602:G:A_G,21:26710380:T:G_T,21:26711203:T:C_T,21:26711418:G:A_G,21:26711577:G:A_G,21:26715800:T:C_T,21:26717819:G:A_G,21:26717877:C:T_C,21:26719323:A:T_A,21:26719357:C:T_C,21:26719404:A:T_A,21:26719419:C:T_C,21:26719934:C:G_C,21:26719948:G:A_G,21:26719970:C:T_C,21:26720412:G:A_G,21:26720999:G:A_G
chr21:26717727-26717816	0.386227	0.482155	484	133	0.925984321928672	0.597903625170681	1.43305975042648	179.651983208141	3.81185423495533	0.750467680176788	21:26567995:T:C_T,21:26652664:C:CAT_C,21:26653142:C:A_C,21:26653365:A:T_A,21:26653537:G:T_G,21:26653557:G:A_G,21:26653872:T:G_T,21:26654137:C:T_C,21:26654180:T:C_T,21:26654721:A:T_A,21:26654770:G:A_G,21:26654848:C:A_C,21:26654850:A:G_A,21:26654873:A:C_A,21:26654919:G:C_G,21:26655732:T:C_T,21:26655944:T:C_T,21:26655991:G:A_G,21:26657088:T:C_T,21:26657211:T:C_T,21:26657937:C:G_C,21:26657979:C:G_C,21:26658368:T:C_T,21:26658701:C:T_C,21:26658908:T:A_T,21:26659131:C:G_C,21:26659132:G:A_G,21:26659667:A:G_A,21:26659868:G:C_G,21:26660039:A:C_A,21:26660554:T:C_T,21:26660619:AG:A_AG,21:26660997:A:G_A,21:26661131:C:A_C,21:26661543:T:C_T,21:26661754:T:C_T,21:26661974:G:T_G,21:26662350:G:A_G,21:26662516:T:C_T,21:26662741:T:A_T,21:26663063:A:G_A,21:26663101:A:G_A,21:26663237:G:T_G,21:26663376:T:C_T,21:26663451:G:C_G,21:26664306:T:C_T,21:26664482:C:G_C,21:26664604:C:T_C,21:26664838:A:G_A,21:26664963:C:A_C,21:26665075:G:GT_G,21:26665344:G:C_G,21:26665512:T:C_T,21:26665543:CCTTT:C_CCTTT,21:26666452:CCTAT:C_CCTAT,21:26666906:T:C_T,21:26667240:C:G_C,21:26667503:G:A_G,21:26667631:C:T_C,21:26668097:T:A_T,21:26668121:A:G_A,21:26668605:A:T_A,21:26668635:A:G_A,21:26668975:C:T_C,21:26669012:T:C_T,21:26669092:G:A_G,21:26669314:C:A_C,21:26669394:G:T_G,21:26669886:A:G_A,21:26669900:C:T_C,21:26669992:C:T_C,21:26670064:T:G_T,21:26670327:C:T_C,21:26670334:G:A_G,21:26670654:AT:A_AT,21:26670793:T:C_T,21:26670910:C:A_C,21:26671008:C:T_C,21:26671107:T:TG_T,21:26671292:G:GA_G,21:26671649:C:T_C,21:26671698:T:G_T,21:26672084:T:C_T,21:26672089:T:A_T,21:26672563:G:C_G,21:26672959:T:C_T,21:26673065:C:A_C,21:26676171:G:A_G,21:26681660:C:G_C,21:26682828:C:T_C,21:26685183:G:A_G,21:26685400:T:C_T,21:26685799:G:C_G,21:26686749:T:A_T,21:26686773:G:A_G,21:26686799:G:A_G,21:26687246:A:C_A,21:26687999:T:A_T,21:26688113:C:T_C,21:26689322:C:T_C,21:26690468:C:T_C,21:26694381:T:G_T,21:26695561:C:T_C,21:26695897:T:C_T,21:26696112:T:G_T,21:26696446:A:T_A,21:26696572:G:A_G,21:26698723:A:T_A,21:26699604:T:A_T,21:26700275:A:G_A,21:26701155:C:T_C,21:26701452:G:A_G,21:26701979:T:C_T,21:26702127:T:C_T,21:26703641:G:A_G,21:26704856:A:G_A,21:26707602:G:A_G,21:26710380:T:G_T,21:26711203:T:C_T,21:26711418:G:A_G,21:26711577:G:A_G,21:26715800:T:C_T,21:26717819:G:A_G,21:26717877:C:T_C,21:26719323:A:T_A,21:26719357:C:T_C,21:26719404:A:T_A,21:26719419:C:T_C,21:26719934:C:G_C,21:26719948:G:A_G,21:26719970:C:T_C,21:26720412:G:A_G,21:26720999:G:A_G
chr21:26719250-26719295	0.377805	0.607345	484	133	0.925232332030839	0.636985155866284	0.435989825606252	91.5327983590355	2.1234250197879	0.773234709963107	21:26567995:T:C_T,21:26652664:C:CAT_C,21:26653142:C:A_C,21:26653365:A:T_A,21:26653537:G:T_G,21:26653557:G:A_G,21:26653872:T:G_T,21:26654137:C:T_C,21:26654180:T:C_T,21:26654721:A:T_A,21:26654770:G:A_G,21:26654848:C:A_C,21:26654850:A:G_A,21:26654873:A:C_A,21:26654919:G:C_G,21:26655732:T:C_T,21:26655944:T:C_T,21:26655991:G:A_G,21:26657088:T:C_T,21:26657211:T:C_T,21:26657937:C:G_C,21:26657979:C:G_C,21:26658368:T:C_T,21:26658701:C:T_C,21:26658908:T:A_T,21:26659131:C:G_C,21:26659132:G:A_G,21:26659667:A:G_A,21:26659868:G:C_G,21:26660039:A:C_A,21:26660554:T:C_T,21:26660619:AG:A_AG,21:26660997:A:G_A,21:26661131:C:A_C,21:26661543:T:C_T,21:26661754:T:C_T,21:26661974:G:T_G,21:26662350:G:A_G,21:26662516:T:C_T,21:26662741:T:A_T,21:26663063:A:G_A,21:26663101:A:G_A,21:26663237:G:T_G,21:26663376:T:C_T,21:26663451:G:C_G,21:26664306:T:C_T,21:26664482:C:G_C,21:26664604:C:T_C,21:26664838:A:G_A,21:26664963:C:A_C,21:26665075:G:GT_G,21:26665344:G:C_G,21:26665512:T:C_T,21:26665543:CCTTT:C_CCTTT,21:26666452:CCTAT:C_CCTAT,21:26666906:T:C_T,21:26667240:C:G_C,21:26667503:G:A_G,21:26667631:C:T_C,21:26668097:T:A_T,21:26668121:A:G_A,21:26668605:A:T_A,21:26668635:A:G_A,21:26668975:C:T_C,21:26669012:T:C_T,21:26669092:G:A_G,21:26669314:C:A_C,21:26669394:G:T_G,21:26669886:A:G_A,21:26669900:C:T_C,21:26669992:C:T_C,21:26670064:T:G_T,21:26670327:C:T_C,21:26670334:G:A_G,21:26670654:AT:A_AT,21:26670793:T:C_T,21:26670910:C:A_C,21:26671008:C:T_C,21:26671107:T:TG_T,21:26671292:G:GA_G,21:26671649:C:T_C,21:26671698:T:G_T,21:26672084:T:C_T,21:26672089:T:A_T,21:26672563:G:C_G,21:26672959:T:C_T,21:26673065:C:A_C,21:26676171:G:A_G,21:26681660:C:G_C,21:26682828:C:T_C,21:26685183:G:A_G,21:26685400:T:C_T,21:26685799:G:C_G,21:26686749:T:A_T,21:26686773:G:A_G,21:26686799:G:A_G,21:26687246:A:C_A,21:26687999:T:A_T,21:26688113:C:T_C,21:26689322:C:T_C,21:26690468:C:T_C,21:26694381:T:G_T,21:26695561:C:T_C,21:26695897:T:C_T,21:26696112:T:G_T,21:26696446:A:T_A,21:26696572:G:A_G,21:26698723:A:T_A,21:26699604:T:A_T,21:26700275:A:G_A,21:26701155:C:T_C,21:26701452:G:A_G,21:26701979:T:C_T,21:26702127:T:C_T,21:26703641:G:A_G,21:26704856:A:G_A,21:26707602:G:A_G,21:26710380:T:G_T,21:26711203:T:C_T,21:26711418:G:A_G,21:26711577:G:A_G,21:26715800:T:C_T,21:26717819:G:A_G,21:26717877:C:T_C,21:26719323:A:T_A,21:26719357:C:T_C,21:26719404:A:T_A,21:26719419:C:T_C,21:26719934:C:G_C,21:26719948:G:A_G,21:26719970:C:T_C,21:26720412:G:A_G,21:26720999:G:A_G
chr21:26727590-26727627	0.490266	0.157295	481	76	0.890617423486602	0.351473461032654	0.151754431125283	75.9526159927614	0.830358010900212	0.496978416230604	21:26723673:A:C_A,21:26725107:T:C_T,21:26729040:T:C_T,21:26735653:G:A_G,21:26735873:G:A_G,21:26736555:A:T_A,21:26737505:C:T_C,21:26738574:A:T_A,21:26740861:G:T_G,21:26743463:C:G_C,21:26744783:A:T_A,21:26744799:A:T_A,21:26745673:T:C_T,21:26747627:C:T_C,21:26747884:C:T_C,21:26747909:G:C_G,21:26748090:A:T_A,21:26748835:A:T_A,21:26751353:C:T_C,21:26751745:C:T_C,21:26751847:A:G_A,21:26752137:C:T_C,21:26752338:C:T_C,21:26752422:TA:T_TA,21:26752669:A:T_A,21:26754020:C:T_C,21:26754292:G:A_G,21:26755361:C:T_C,21:26755445:G:A_G,21:26756020:G:T_G,21:26758575:C:G_C,21:26758915:A:T_A,21:26759666:C:A_C,21:26760206:G:A_G,21:26760794:G:A_G,21:26760914:G:A_G,21:26762895:T:C_T,21:26762897:G:A_G,21:26763341:C:T_C,21:26765020:T:C_T,21:26767097:A:C_A,21:26768433:G:A_G,21:26773870:G:A_G,21:26774349:C:T_C,21:26775409:T:C_T,21:26775872:C:T_C,21:26776411:T:C_T,21:26781889:A:G_A,21:26784537:C:A_C,21:26784771:C:T_C,21:26786280:G:T_G,21:26787056:A:C_A,21:26788009:C:T_C,21:26788827:T:C_T,21:26789476:G:A_G,21:26790258:T:C_T,21:26790478:C:T_C,21:26790767:A:G_A,21:26791369:C:T_C,21:26791401:C:T_C,21:26791954:A:G_A,21:26792754:G:A_G,21:26793579:G:T_G,21:26794036:C:T_C,21:26794789:AT:A_AT,21:26795368:C:T_C,21:26796284:C:T_C,21:26803439:T:C_T,21:26808563:C:T_C,21:26812933:A:G_A,21:26812974:G:A_G,21:26813521:G:A_G,21:26830080:A:G_A,21:26831349:A:G_A,21:26832105:T:C_T,21:26833254:G:A_G
chr21:26746244-26746281	0.379917	0.177032	477	76	0.922640976087687	0.527747209153826	0.148120759127384	73.9970982773733	1.09189057705381	0.622663327697754	21:26723673:A:C_A,21:26725107:T:C_T,21:26729040:T:C_T,21:26735653:G:A_G,21:26735873:G:A_G,21:26736555:A:T_A,21:26737505:C:T_C,21:26738574:A:T_A,21:26740861:G:T_G,21:26743463:C:G_C,21:26744783:A:T_A,21:26744799:A:T_A,21:26745673:T:C_T,21:26747627:C:T_C,21:26747884:C:T_C,21:26747909:G:C_G,21:26748090:A:T_A,21:26748835:A:T_A,21:26751353:C:T_C,21:26751745:C:T_C,21:26751847:A:G_A,21:26752137:C:T_C,21:26752338:C:T_C,21:26752422:TA:T_TA,21:26752669:A:T_A,21:26754020:C:T_C,21:26754292:G:A_G,21:26755361:C:T_C,21:26755445:G:A_G,21:26756020:G:T_G,21:26758575:C:G_C,21:26758915:A:T_A,21:26759666:C:A_C,21:26760206:G:A_G,21:26760794:G:A_G,21:26760914:G:A_G,21:26762895:T:C_T,21:26762897:G:A_G,21:26763341:C:T_C,21:26765020:T:C_T,21:26767097:A:C_A,21:26768433:G:A_G,21:26773870:G:A_G,21:26774349:C:T_C,21:26775409:T:C_T,21:26775872:C:T_C,21:26776411:T:C_T,21:26781889:A:G_A,21:26784537:C:A_C,21:26784771:C:T_C,21:26786280:G:T_G,21:26787056:A:C_A,21:26788009:C:T_C,21:26788827:T:C_T,21:26789476:G:A_G,21:26790258:T:C_T,21:26790478:C:T_C,21:26790767:A:G_A,21:26791369:C:T_C,21:26791401:C:T_C,21:26791954:A:G_A,21:26792754:G:A_G,21:26793579:G:T_G,21:26794036:C:T_C,21:26794789:AT:A_AT,21:26795368:C:T_C,21:26796284:C:T_C,21:26803439:T:C_T,21:26808563:C:T_C,21:26812933:A:G_A,21:26812974:G:A_G,21:26813521:G:A_G,21:26830080:A:G_A,21:26831349:A:G_A,21:26832105:T:C_T,21:26833254:G:A_G
chr21:26765088-26765156	0.471487	0.254563	484	76	0.930810736826849	0.59993191157674	0.418022993819235	142.275022859902	1.99933223605988	0.661619765548908	21:26723673:A:C_A,21:26725107:T:C_T,21:26729040:T:C_T,21:26735653:G:A_G,21:26735873:G:A_G,21:26736555:A:T_A,21:26737505:C:T_C,21:26738574:A:T_A,21:26740861:G:T_G,21:26743463:C:G_C,21:26744783:A:T_A,21:26744799:A:T_A,21:26745673:T:C_T,21:26747627:C:T_C,21:26747884:C:T_C,21:26747909:G:C_G,21:26748090:A:T_A,21:26748835:A:T_A,21:26751353:C:T_C,21:26751745:C:T_C,21:26751847:A:G_A,21:26752137:C:T_C,21:26752338:C:T_C,21:26752422:TA:T_TA,21:26752669:A:T_A,21:26754020:C:T_C,21:26754292:G:A_G,21:26755361:C:T_C,21:26755445:G:A_G,21:26756020:G:T_G,21:26758575:C:G_C,21:26758915:A:T_A,21:26759666:C:A_C,21:26760206:G:A_G,21:26760794:G:A_G,21:26760914:G:A_G,21:26762895:T:C_T,21:26762897:G:A_G,21:26763341:C:T_C,21:26765020:T:C_T,21:26767097:A:C_A,21:26768433:G:A_G,21:26773870:G:A_G,21:26774349:C:T_C,21:26775409:T:C_T,21:26775872:C:T_C,21:26776411:T:C_T,21:26781889:A:G_A,21:26784537:C:A_C,21:26784771:C:T_C,21:26786280:G:T_G,21:26787056:A:C_A,21:26788009:C:T_C,21:26788827:T:C_T,21:26789476:G:A_G,21:26790258:T:C_T,21:26790478:C:T_C,21:26790767:A:G_A,21:26791369:C:T_C,21:26791401:C:T_C,21:26791954:A:G_A,21:26792754:G:A_G,21:26793579:G:T_G,21:26794036:C:T_C,21:26794789:AT:A_AT,21:26795368:C:T_C,21:26796284:C:T_C,21:26803439:T:C_T,21:26808563:C:T_C,21:26812933:A:G_A,21:26812974:G:A_G,21:26813521:G:A_G,21:26830080:A:G_A,21:26831349:A:G_A,21:26832105:T:C_T,21:26833254:G:A_G
chr21:26767758-26767834	0.458863	0.223992	482	76	0.976762350629147	0.861023730777675	2.71735984993664	146.914758713695	9.59666409946037	0.787563586659249	21:26723673:A:C_A,21:26725107:T:C_T,21:26729040:T:C_T,21:26735653:G:A_G,21:26735873:G:A_G,21:26736555:A:T_A,21:26737505:C:T_C,21:26738574:A:T_A,21:26740861:G:T_G,21:26743463:C:G_C,21:26744783:A:T_A,21:26744799:A:T_A,21:26745673:T:C_T,21:26747627:C:T_C,21:26747884:C:T_C,21:26747909:G:C_G,21:26748090:A:T_A,21:26748835:A:T_A,21:26751353:C:T_C,21:26751745:C:T_C,21:26751847:A:G_A,21:26752137:C:T_C,21:26752338:C:T_C,21:26752422:TA:T_TA,21:26752669:A:T_A,21:26754020:C:T_C,21:26754292:G:A_G,21:26755361:C:T_C,21:26755445:G:A_G,21:26756020:G:T_G,21:26758575:C:G_C,21:26758915:A:T_A,21:26759666:C:A_C,21:26760206:G:A_G,21:26760794:G:A_G,21:26760914:G:A_G,21:26762895:T:C_T,21:26762897:G:A_G,21:26763341:C:T_C,21:26765020:T:C_T,21:26767097:A:C_A,21:26768433:G:A_G,21:26773870:G:A_G,21:26774349:C:T_C,21:26775409:T:C_T,21:26775872:C:T_C,21:26776411:T:C_T,21:26781889:A:G_A,21:26784537:C:A_C,21:26784771:C:T_C,21:26786280:G:T_G,21:26787056:A:C_A,21:26788009:C:T_C,21:26788827:T:C_T,21:26789476:G:A_G,21:26790258:T:C_T,21:26790478:C:T_C,21:26790767:A:G_A,21:26791369:C:T_C,21:26791401:C:T_C,21:26791954:A:G_A,21:26792754:G:A_G,21:26793579:G:T_G,21:26794036:C:T_C,21:26794789:AT:A_AT,21:26795368:C:T_C,21:26796284:C:T_C,21:26803439:T:C_T,21:26808563:C:T_C,21:26812933:A:G_A,21:26812974:G:A_G,21:26813521:G:A_G,21:26830080:A:G_A,21:26831349:A:G_A,21:26832105:T:C_T,21:26833254:G:A_G
chr21:26775167-26775204	0.349578	0.383713	483	88	0.976190969019405	0.846535198797848	0.44433502392157	80.2870273767898	4.16098473021498	0.927733880430439	21:26723673:A:C_A,21:26725107:T:C_T,21:26729040:T:C_T,21:26733302:C:T_C,21:26735653:G:A_G,21:26735873:G:A_G,21:26736555:A:T_A,21:26737505:C:T_C,21:26738574:A:T_A,21:26740861:G:T_G,21:26743463:C:G_C,21:26744783:A:T_A,21:26744799:A:T_A,21:26745673:T:C_T,21:26747627:C:T_C,21:26747884:C:T_C,21:26747909:G:C_G,21:26748090:A:T_A,21:26748835:A:T_A,21:26751353:C:T_C,21:26751745:C:T_C,21:26751847:A:G_A,21:26752137:C:T_C,21:26752338:C:T_C,21:26752422:TA:T_TA,21:26752669:A:T_A,21:26754020:C:T_C,21:26754292:G:A_G,21:26755361:C:T_C,21:26755445:G:A_G,21:26756020:G:T_G,21:26758575:C:G_C,21:26758915:A:T_A,21:26759666:C:A_C,21:26760206:G:A_G,21:26760794:G:A_G,21:26760914:G:A_G,21:26762895:T:C_T,21:26762897:G:A_G,21:26763341:C:T_C,21:26765020:T:C_T,21:26767097:A:C_A,21:26768433:G:A_G,21:26773870:G:A_G,21:26774206:C:A_C,21:26774349:C:T_C,21:26775409:T:C_T,21:26775872:C:T_C,21:26776411:T:C_T,21:26779951:T:C_T,21:26781693:A:T_A,21:26781889:A:G_A,21:26784537:C:A_C,21:26784771:C:T_C,21:26786280:G:T_G,21:26787056:A:C_A,21:26788009:C:T_C,21:26788827:T:C_T,21:26789476:G:A_G,21:26790258:T:C_T,21:26790400:A:G_A,21:26790478:C:T_C,21:26790767:A:G_A,21:26791369:C:T_C,21:26791401:C:T_C,21:26791954:A:G_A,21:26792369:A:G_A,21:26792754:G:A_G,21:26793011:A:C_A,21:26793579:G:T_G,21:26793781:T:C_T,21:26794036:C:T_C,21:26794789:AT:A_AT,21:26795324:T:C_T,21:26795368:C:T_C,21:26796284:C:T_C,21:26796611:A:T_A,21:26803439:T:C_T,21:26808563:C:T_C,21:26812933:A:G_A,21:26812974:G:A_G,21:26813521:G:A_G,21:26830080:A:G_A,21:26831349:A:G_A,21:26832105:T:C_T,21:26833254:G:A_G,21:26835790:AG:A_AG,21:26844355:G:C_G
chr21:26776946-26777013	0.485147	0.388385	482	88	0.976138462118447	0.842867014994792	1.3046321821868	146.463980887095	7.05011372217752	0.909081015035031	21:26723673:A:C_A,21:26725107:T:C_T,21:26729040:T:C_T,21:26733302:C:T_C,21:26735653:G:A_G,21:26735873:G:A_G,21:26736555:A:T_A,21:26737505:C:T_C,21:26738574:A:T_A,21:26740861:G:T_G,21:26743463:C:G_C,21:26744783:A:T_A,21:26744799:A:T_A,21:26745673:T:C_T,21:26747627:C:T_C,21:26747884:C:T_C,21:26747909:G:C_G,21:26748090:A:T_A,21:26748835:A:T_A,21:26751353:C:T_C,21:26751745:C:T_C,21:26751847:A:G_A,21:26752137:C:T_C,21:26752338:C:T_C,21:26752422:TA:T_TA,21:26752669:A:T_A,21:26754020:C:T_C,21:26754292:G:A_G,21:26755361:C:T_C,21:26755445:G:A_G,21:26756020:G:T_G,21:26758575:C:G_C,21:26758915:A:T_A,21:26759666:C:A_C,21:26760206:G:A_G,21:26760794:G:A_G,21:26760914:G:A_G,21:26762895:T:C_T,21:26762897:G:A_G,21:26763341:C:T_C,21:26765020:T:C_T,21:26767097:A:C_A,21:26768433:G:A_G,21:26773870:G:A_G,21:26774206:C:A_C,21:26774349:C:T_C,21:26775409:T:C_T,21:26775872:C:T_C,21:26776411:T:C_T,21:26779951:T:C_T,21:26781693:A:T_A,21:26781889:A:G_A,21:26784537:C:A_C,21:26784771:C:T_C,21:26786280:G:T_G,21:26787056:A:C_A,21:26788009:C:T_C,21:26788827:T:C_T,21:26789476:G:A_G,21:26790258:T:C_T,21:26790400:A:G_A,21:26790478:C:T_C,21:26790767:A:G_A,21:26791369:C:T_C,21:26791401:C:T_C,21:26791954:A:G_A,21:26792369:A:G_A,21:26792754:G:A_G,21:26793011:A:C_A,21:26793579:G:T_G,21:26793781:T:C_T,21:26794036:C:T_C,21:26794789:AT:A_AT,21:26795324:T:C_T,21:26795368:C:T_C,21:26796284:C:T_C,21:26796611:A:T_A,21:26803439:T:C_T,21:26808563:C:T_C,21:26812933:A:G_A,21:26812974:G:A_G,21:26813521:G:A_G,21:26830080:A:G_A,21:26831349:A:G_A,21:26832105:T:C_T,21:26833254:G:A_G,21:26835790:AG:A_AG,21:26844355:G:C_G
chr6:41058042-41058459	0.0206614	0.329856	485	84	0.99508987942491	0.970803754683468	1.75757134020619	831.828825622776	22.806290265573	1.45307653550037	6:40939025:C:T_C,6:40949532:A:T_A,6:40951869:G:T_G,6:40969170:T:A_T,6:40969993:G:T_G,6:40971812:C:T_C,6:40976196:T:C_T,6:40979140:C:T_C,6:40979308:G:C_G,6:40980601:G:A_G,6:40981283:T:TG_T,6:40982214:C:CT_C,6:40982448:G:A_G,6:40983612:A:C_A,6:40984863:T:C_T,6:40985092:T:C_T,6:40989272:T:C_T,6:41000642:G:A_G,6:41001777:G:A_G,6:41003345:GACC:G_GACC,6:41004378:C:T_C,6:41006407:T:G_T,6:41010978:C:T_C,6:41011970:CCACATA:C_CCACATA,6:41013329:G:A_G,6:41013871:G:C_G,6:41018940:G:A_G,6:41021844:T:C_T,6:41032023:G:A_G,6:41032747:C:T_C,6:41034120:G:A_G,6:41046631:A:G_A,6:41048885:C:T_C,6:41049308:A:G_A,6:41052784:C:T_C,6:41060835:A:C_A,6:41067923:C:T_C,6:41077355:A:G_A,6:41077511:A:C_A,6:41078681:T:A_T,6:41080053:G:C_G,6:41082030:G:A_G,6:41083056:C:T_C,6:41085784:G:A_G,6:41088142:G:A_G,6:41088533:T:C_T,6:41093809:G:A_G,6:41093854:T:C_T,6:41100684:G:T_G,6:41106928:C:T_C,6:41114419:A:G_A,6:41114579:C:T_C,6:41124571:C:T_C,6:41126115:A:T_A,6:41132435:C:T_C,6:41139215:G:A_G,6:41147490:T:G_T,6:41149036:C:T_C,6:41160234:A:G_A,6:41165784:T:C_T,6:41166732:CA:C_CA,6:41168748:A:G_A,6:41170311:A:G_A,6:41172792:G:A_G,6:41173956:G:A_G,6:41181102:C:G_C,6:41184782:A:G_A,6:41185009:T:A_T,6:41185299:C:A_C,6:41185500:G:A_G,6:41185884:C:A_C,6:41186098:G:A_G,6:41186121:G:A_G,6:41188077:T:A_T,6:41188461:CAG:C_CAG,6:41189265:T:C_T,6:41189312:C:G_C,6:41189606:C:G_C,6:41189634:C:A_C,6:41190394:G:C_G,6:41191118:T:A_T,6:41191338:A:C_A,6:41266182:C:T_C,6:41311947:G:T_G
chr6:41103597-41103647	0.335714	0.181755	483	231	0.971867781971255	0.8665424613877	0.692545364805918	106.609006462154	4.67091872267181	0.88625840789931	6:41045920:C:A_C,6:41045985:T:G_T,6:41046481:A:G_A,6:41047349:T:C_T,6:41047769:C:A_C,6:41048444:A:G_A,6:41048582:G:A_G,6:41049656:G:A_G,6:41049828:G:A_G,6:41050082:C:T_C,6:41050121:T:C_T,6:41050494:A:G_A,6:41052466:A:G_A,6:41052484:G:A_G,6:41052621:C:T_C,6:41052622:T:A_T,6:41052771:G:T_G,6:41052838:G:T_G,6:41054211:C:G_C,6:41054978:T:A_T,6:41055208:T:C_T,6:41055223:G:T_G,6:41056601:G:A_G,6:41056708:T:C_T,6:41056886:A:G_A,6:41056887:T:C_T,6:41057342:C:A_C,6:41057379:G:C_G,6:41059152:G:A_G,6:41059214:A:G_A,6:41059910:C:T_C,6:41059914:G:C_G,6:41062487:C:T_C,6:41064658:C:T_C,6:41069031:A:G_A,6:41069249:G:A_G,6:41070039:C:T_C,6:41070377:A:C_A,6:41070813:G:A_G,6:41074003:C:T_C,6:41074013:G:A_G,6:41074090:A:G_A,6:41074208:T:A_T,6:41074851:T:G_T,6:41075254:G:A_G,6:41075726:G:A_G,6:41077218:A:T_A,6:41077247:A:T_A,6:41077531:T:C_T,6:41078438:G:A_G,6:41079283:G:A_G,6:41081571:C:T_C,6:41087889:G:T_G,6:41097114:C:A_C,6:41100518:CA:C_CA,6:41100761:G:A_G,6:41100802:G:T_G,6:41100841:G:C_G,6:41100861:A:G_A,6:41100862:A:C_A,6:41101050:C:A_C,6:41101256:G:T_G,6:41101454:C:G_C,6:41101455:C:G_C,6:41102582:A:G_A,6:41106832:G:A_G,6:41108459:A:G_A,6:41108528:G:C_G,6:41108653:A:G_A,6:41108954:CT:C_CT,6:41109485:T:C_T,6:41110861:C:T_C,6:41111895:G:A_G,6:41112040:C:T_C,6:41112262:C:T_C,6:41112642:C:T_C,6:41113149:G:GC_G,6:41113295:CA:C_CA,6:41114426:G:C_G,6:41118916:T:A_T,6:41120404:T:C_T,6:41121571:G:A_G,6:41121942:A:G_A,6:41122431:A:G_A,6:41122510:T:C_T,6:41122943:C:T_C,6:41123568:C:A_C,6:41123848:G:C_G,6:41125900:A:T_A,6:41126168:G:A_G,6:41126596:T:G_T,6:41129743:A:T_A,6:41130030:T:A_T,6:41131426:T:C_T,6:41131788:G:C_G,6:41131823:T:A_T,6:41132049:T:C_T,6:41133122:C:G_C,6:41134344:G:A_G,6:41135788:G:C_G,6:41136212:C:T_C,6:41137292:T:A_T,6:41137983:A:C_A,6:41138475:A:C_A,6:41138805:T:G_T,6:41139117:A:G_A,6:41140090:G:C_G,6:41142126:A:G_A,6:41143543:A:G_A,6:41143564:T:A_T,6:41143754:A:G_A,6:41145639:G:A_G,6:41145790:T:G_T,6:41146182:T:C_T,6:41150086:G:A_G,6:41151782:G:C_G,6:41153296:G:C_G,6:41153359:G:A_G,6:41166068:G:A_G,6:41173246:G:C_G,6:41176920:C:T_C,6:41182853:A:C_A,6:41186494:A:G_A,6:41186912:C:T_C,6:41187262:G:A_G,6:41187288:G:C_G,6:41189316:T:G_T,6:41189932:T:C_T,6:41191484:G:T_G,6:41191794:C:G_C,6:41192063:A:G_A,6:41192167:A:G_A,6:41193736:A:C_A,6:41193744:A:C_A,6:41194322:G:T_G,6:41194780:T:C_T,6:41194977:G:A_G,6:41195153:T:C_T,6:41195962:T:C_T,6:41196267:A:G_A,6:41197050:C:T_C,6:41198572:G:A_G,6:41199030:T:C_T,6:41199357:C:G_C,6:41199359:C:A_C,6:41199376:T:G_T,6:41200599:A:C_A,6:41202932:C:T_C,6:41203216:G:A_G,6:41203576:G:A_G,6:41204409:G:C_G,6:41204412:A:G_A,6:41204604:C:T_C,6:41204797:G:A_G,6:41205075:C:T_C,6:41205129:C:T_C,6:41205247:C:T_C,6:41205390:C:T_C,6:41205482:G:A_G,6:41205837:G:A_G,6:41206420:A:G_A,6:41206422:G:A_G,6:41206423:G:T_G,6:41206660:T:A_T,6:41207055:A:G_A,6:41208100:G:T_G,6:41209021:C:T_C,6:41209197:A:G_A,6:41209317:C:T_C,6:41209514:G:C_G,6:41210729:G:C_G,6:41213294:C:T_C,6:41216121:C:A_C,6:41217720:A:C_A,6:41218857:G:C_G,6:41220860:T:A_T,6:41222106:G:A_G,6:41226457:T:G_T,6:41227184:C:T_C,6:41229268:C:G_C,6:41230684:G:A_G,6:41231284:C:T_C,6:41232235:C:T_C,6:41232507:A:G_A,6:41232555:T:C_T,6:41232816:A:G_A,6:41232853:G:T_G,6:41233103:A:G_A,6:41233150:C:T_C,6:41233556:G:T_G,6:41233750:G:A_G,6:41233794:G:A_G,6:41234274:C:T_C,6:41234319:G:T_G,6:41234458:G:T_G,6:41234760:T:C_T,6:41235037:C:T_C,6:41235060:T:G_T,6:41235225:T:C_T,6:41235397:A:T_A,6:41235714:C:T_C,6:41235790:A:T_A,6:41235918:G:A_G,6:41236058:A:G_A,6:41236267:C:G_C,6:41236311:C:T_C,6:41236354:C:T_C,6:41236356:C:G_C,6:41236591:A:T_A,6:41237067:G:A_G,6:41237419:C:G_C,6:41237497:G:A_G,6:41237848:T:C_T,6:41237952:G:A_G,6:41238225:T:A_T,6:41238327:C:A_C,6:41238492:A:G_A,6:41238966:A:G_A,6:41238996:C:T_C,6:41239731:G:A_G,6:41240509:A:G_A,6:41241463:A:C_A,6:41242259:C:A_C,6:41242525:C:CAGA_C,6:41242832:G:A_G,6:41245291:G:T_G,6:41245312:T:C_T,6:41247320:G:A_G,6:41248596:A:G_A,6:41271906:C:T_C,6:41273203:A:G_A
chr6:41124205-41124242	0.133958	0.287796	482	84	0.655805783386722	0.277914004732019	27.0553878487829	80.9953523594796	7.00342369706824	0.623979910292674	6:40939025:C:T_C,6:40949532:A:T_A,6:40951869:G:T_G,6:40969170:T:A_T,6:40969993:G:T_G,6:40971812:C:T_C,6:40976196:T:C_T,6:40979140:C:T_C,6:40979308:G:C_G,6:40980601:G:A_G,6:40981283:T:TG_T,6:40982214:C:CT_C,6:40982448:G:A_G,6:40983612:A:C_A,6:40984863:T:C_T,6:40985092:T:C_T,6:40989272:T:C_T,6:41000642:G:A_G,6:41001777:G:A_G,6:41003345:GACC:G_GACC,6:41004378:C:T_C,6:41006407:T:G_T,6:41010978:C:T_C,6:41011970:CCACATA:C_CCACATA,6:41013329:G:A_G,6:41013871:G:C_G,6:41018940:G:A_G,6:41021844:T:C_T,6:41032023:G:A_G,6:41032747:C:T_C,6:41034120:G:A_G,6:41046631:A:G_A,6:41048885:C:T_C,6:41049308:A:G_A,6:41052784:C:T_C,6:41060835:A:C_A,6:41067923:C:T_C,6:41077355:A:G_A,6:41077511:A:C_A,6:41078681:T:A_T,6:41080053:G:C_G,6:41082030:G:A_G,6:41083056:C:T_C,6:41085784:G:A_G,6:41088142:G:A_G,6:41088533:T:C_T,6:41093809:G:A_G,6:41093854:T:C_T,6:41100684:G:T_G,6:41106928:C:T_C,6:41114419:A:G_A,6:41114579:C:T_C,6:41124571:C:T_C,6:41126115:A:T_A,6:41132435:C:T_C,6:41139215:G:A_G,6:41147490:T:G_T,6:41149036:C:T_C,6:41160234:A:G_A,6:41165784:T:C_T,6:41166732:CA:C_CA,6:41168748:A:G_A,6:41170311:A:G_A,6:41172792:G:A_G,6:41173956:G:A_G,6:41181102:C:G_C,6:41184782:A:G_A,6:41185009:T:A_T,6:41185299:C:A_C,6:41185500:G:A_G,6:41185884:C:A_C,6:41186098:G:A_G,6:41186121:G:A_G,6:41188077:T:A_T,6:41188461:CAG:C_CAG,6:41189265:T:C_T,6:41189312:C:G_C,6:41189606:C:G_C,6:41189634:C:A_C,6:41190394:G:C_G,6:41191118:T:A_T,6:41191338:A:C_A,6:41266182:C:T_C,6:41311947:G:T_G
chr6:41165443-41165495	0.409229	0.276187	482	231	0.935023858244878	0.687655454932067	0.732837264846121	107.088624403936	2.84415256218743	0.717219603604806	6:41045920:C:A_C,6:41045985:T:G_T,6:41046481:A:G_A,6:41047349:T:C_T,6:41047769:C:A_C,6:41048444:A:G_A,6:41048582:G:A_G,6:41049656:G:A_G,6:41049828:G:A_G,6:41050082:C:T_C,6:41050121:T:C_T,6:41050494:A:G_A,6:41052466:A:G_A,6:41052484:G:A_G,6:41052621:C:T_C,6:41052622:T:A_T,6:41052771:G:T_G,6:41052838:G:T_G,6:41054211:C:G_C,6:41054978:T:A_T,6:41055208:T:C_T,6:41055223:G:T_G,6:41056601:G:A_G,6:41056708:T:C_T,6:41056886:A:G_A,6:41056887:T:C_T,6:41057342:C:A_C,6:41057379:G:C_G,6:41059152:G:A_G,6:41059214:A:G_A,6:41059910:C:T_C,6:41059914:G:C_G,6:41062487:C:T_C,6:41064658:C:T_C,6:41069031:A:G_A,6:41069249:G:A_G,6:41070039:C:T_C,6:41070377:A:C_A,6:41070813:G:A_G,6:41074003:C:T_C,6:41074013:G:A_G,6:41074090:A:G_A,6:41074208:T:A_T,6:41074851:T:G_T,6:41075254:G:A_G,6:41075726:G:A_G,6:41077218:A:T_A,6:41077247:A:T_A,6:41077531:T:C_T,6:41078438:G:A_G,6:41079283:G:A_G,6:41081571:C:T_C,6:41087889:G:T_G,6:41097114:C:A_C,6:41100518:CA:C_CA,6:41100761:G:A_G,6:41100802:G:T_G,6:41100841:G:C_G,6:41100861:A:G_A,6:41100862:A:C_A,6:41101050:C:A_C,6:41101256:G:T_G,6:41101454:C:G_C,6:41101455:C:G_C,6:41102582:A:G_A,6:41106832:G:A_G,6:41108459:A:G_A,6:41108528:G:C_G,6:41108653:A:G_A,6:41108954:CT:C_CT,6:41109485:T:C_T,6:41110861:C:T_C,6:41111895:G:A_G,6:41112040:C:T_C,6:41112262:C:T_C,6:41112642:C:T_C,6:41113149:G:GC_G,6:41113295:CA:C_CA,6:41114426:G:C_G,6:41118916:T:A_T,6:41120404:T:C_T,6:41121571:G:A_G,6:41121942:A:G_A,6:41122431:A:G_A,6:41122510:T:C_T,6:41122943:C:T_C,6:41123568:C:A_C,6:41123848:G:C_G,6:41125900:A:T_A,6:41126168:G:A_G,6:41126596:T:G_T,6:41129743:A:T_A,6:41130030:T:A_T,6:41131426:T:C_T,6:41131788:G:C_G,6:41131823:T:A_T,6:41132049:T:C_T,6:41133122:C:G_C,6:41134344:G:A_G,6:41135788:G:C_G,6:41136212:C:T_C,6:41137292:T:A_T,6:41137983:A:C_A,6:41138475:A:C_A,6:41138805:T:G_T,6:41139117:A:G_A,6:41140090:G:C_G,6:41142126:A:G_A,6:41143543:A:G_A,6:41143564:T:A_T,6:41143754:A:G_A,6:41145639:G:A_G,6:41145790:T:G_T,6:41146182:T:C_T,6:41150086:G:A_G,6:41151782:G:C_G,6:41153296:G:C_G,6:41153359:G:A_G,6:41166068:G:A_G,6:41173246:G:C_G,6:41176920:C:T_C,6:41182853:A:C_A,6:41186494:A:G_A,6:41186912:C:T_C,6:41187262:G:A_G,6:41187288:G:C_G,6:41189316:T:G_T,6:41189932:T:C_T,6:41191484:G:T_G,6:41191794:C:G_C,6:41192063:A:G_A,6:41192167:A:G_A,6:41193736:A:C_A,6:41193744:A:C_A,6:41194322:G:T_G,6:41194780:T:C_T,6:41194977:G:A_G,6:41195153:T:C_T,6:41195962:T:C_T,6:41196267:A:G_A,6:41197050:C:T_C,6:41198572:G:A_G,6:41199030:T:C_T,6:41199357:C:G_C,6:41199359:C:A_C,6:41199376:T:G_T,6:41200599:A:C_A,6:41202932:C:T_C,6:41203216:G:A_G,6:41203576:G:A_G,6:41204409:G:C_G,6:41204412:A:G_A,6:41204604:C:T_C,6:41204797:G:A_G,6:41205075:C:T_C,6:41205129:C:T_C,6:41205247:C:T_C,6:41205390:C:T_C,6:41205482:G:A_G,6:41205837:G:A_G,6:41206420:A:G_A,6:41206422:G:A_G,6:41206423:G:T_G,6:41206660:T:A_T,6:41207055:A:G_A,6:41208100:G:T_G,6:41209021:C:T_C,6:41209197:A:G_A,6:41209317:C:T_C,6:41209514:G:C_G,6:41210729:G:C_G,6:41213294:C:T_C,6:41216121:C:A_C,6:41217720:A:C_A,6:41218857:G:C_G,6:41220860:T:A_T,6:41222106:G:A_G,6:41226457:T:G_T,6:41227184:C:T_C,6:41229268:C:G_C,6:41230684:G:A_G,6:41231284:C:T_C,6:41232235:C:T_C,6:41232507:A:G_A,6:41232555:T:C_T,6:41232816:A:G_A,6:41232853:G:T_G,6:41233103:A:G_A,6:41233150:C:T_C,6:41233556:G:T_G,6:41233750:G:A_G,6:41233794:G:A_G,6:41234274:C:T_C,6:41234319:G:T_G,6:41234458:G:T_G,6:41234760:T:C_T,6:41235037:C:T_C,6:41235060:T:G_T,6:41235225:T:C_T,6:41235397:A:T_A,6:41235714:C:T_C,6:41235790:A:T_A,6:41235918:G:A_G,6:41236058:A:G_A,6:41236267:C:G_C,6:41236311:C:T_C,6:41236354:C:T_C,6:41236356:C:G_C,6:41236591:A:T_A,6:41237067:G:A_G,6:41237419:C:G_C,6:41237497:G:A_G,6:41237848:T:C_T,6:41237952:G:A_G,6:41238225:T:A_T,6:41238327:C:A_C,6:41238492:A:G_A,6:41238966:A:G_A,6:41238996:C:T_C,6:41239731:G:A_G,6:41240509:A:G_A,6:41241463:A:C_A,6:41242259:C:A_C,6:41242525:C:CAGA_C,6:41242832:G:A_G,6:41245291:G:T_G,6:41245312:T:C_T,6:41247320:G:A_G,6:41248596:A:G_A,6:41271906:C:T_C,6:41273203:A:G_A
chr6:41173005-41173052	0.325196	0.169458	484	84	0.739201375195777	-0.339911451631797	0.0823401163279503	96.0574644245763	0.383458842907064	0.465726913450572	6:40939025:C:T_C,6:40949532:A:T_A,6:40951869:G:T_G,6:40969170:T:A_T,6:40969993:G:T_G,6:40971812:C:T_C,6:40976196:T:C_T,6:40979140:C:T_C,6:40979308:G:C_G,6:40980601:G:A_G,6:40981283:T:TG_T,6:40982214:C:CT_C,6:40982448:G:A_G,6:40983612:A:C_A,6:40984863:T:C_T,6:40985092:T:C_T,6:40989272:T:C_T,6:41000642:G:A_G,6:41001777:G:A_G,6:41003345:GACC:G_GACC,6:41004378:C:T_C,6:41006407:T:G_T,6:41010978:C:T_C,6:41011970:CCACATA:C_CCACATA,6:41013329:G:A_G,6:41013871:G:C_G,6:41018940:G:A_G,6:41021844:T:C_T,6:41032023:G:A_G,6:41032747:C:T_C,6:41034120:G:A_G,6:41046631:A:G_A,6:41048885:C:T_C,6:41049308:A:G_A,6:41052784:C:T_C,6:41060835:A:C_A,6:41067923:C:T_C,6:41077355:A:G_A,6:41077511:A:C_A,6:41078681:T:A_T,6:41080053:G:C_G,6:41082030:G:A_G,6:41083056:C:T_C,6:41085784:G:A_G,6:41088142:G:A_G,6:41088533:T:C_T,6:41093809:G:A_G,6:41093854:T:C_T,6:41100684:G:T_G,6:41106928:C:T_C,6:41114419:A:G_A,6:41114579:C:T_C,6:41124571:C:T_C,6:41126115:A:T_A,6:41132435:C:T_C,6:41139215:G:A_G,6:41147490:T:G_T,6:41149036:C:T_C,6:41160234:A:G_A,6:41165784:T:C_T,6:41166732:CA:C_CA,6:41168748:A:G_A,6:41170311:A:G_A,6:41172792:G:A_G,6:41173956:G:A_G,6:41181102:C:G_C,6:41184782:A:G_A,6:41185009:T:A_T,6:41185299:C:A_C,6:41185500:G:A_G,6:41185884:C:A_C,6:41186098:G:A_G,6:41186121:G:A_G,6:41188077:T:A_T,6:41188461:CAG:C_CAG,6:41189265:T:C_T,6:41189312:C:G_C,6:41189606:C:G_C,6:41189634:C:A_C,6:41190394:G:C_G,6:41191118:T:A_T,6:41191338:A:C_A,6:41266182:C:T_C,6:41311947:G:T_G
chr6:41175552-41175606	0.0291411	0.95759	482	84	0.983014802668412	0.9309861499417	0.0161055383454583	110.319868867851	1.0935573434761	1.26118406046576	6:40939025:C:T_C,6:40949532:A:T_A,6:40951869:G:T_G,6:40969170:T:A_T,6:40969993:G:T_G,6:40971812:C:T_C,6:40976196:T:C_T,6:40979140:C:T_C,6:40979308:G:C_G,6:40980601:G:A_G,6:40981283:T:TG_T,6:40982214:C:CT_C,6:40982448:G:A_G,6:40983612:A:C_A,6:40984863:T:C_T,6:40985092:T:C_T,6:40989272:T:C_T,6:41000642:G:A_G,6:41001777:G:A_G,6:41003345:GACC:G_GACC,6:41004378:C:T_C,6:41006407:T:G_T,6:41010978:C:T_C,6:41011970:CCACATA:C_CCACATA,6:41013329:G:A_G,6:41013871:G:C_G,6:41018940:G:A_G,6:41021844:T:C_T,6:41032023:G:A_G,6:41032747:C:T_C,6:41034120:G:A_G,6:41046631:A:G_A,6:41048885:C:T_C,6:41049308:A:G_A,6:41052784:C:T_C,6:41060835:A:C_A,6:41067923:C:T_C,6:41077355:A:G_A,6:41077511:A:C_A,6:41078681:T:A_T,6:41080053:G:C_G,6:41082030:G:A_G,6:41083056:C:T_C,6:41085784:G:A_G,6:41088142:G:A_G,6:41088533:T:C_T,6:41093809:G:A_G,6:41093854:T:C_T,6:41100684:G:T_G,6:41106928:C:T_C,6:41114419:A:G_A,6:41114579:C:T_C,6:41124571:C:T_C,6:41126115:A:T_A,6:41132435:C:T_C,6:41139215:G:A_G,6:41147490:T:G_T,6:41149036:C:T_C,6:41160234:A:G_A,6:41165784:T:C_T,6:41166732:CA:C_CA,6:41168748:A:G_A,6:41170311:A:G_A,6:41172792:G:A_G,6:41173956:G:A_G,6:41181102:C:G_C,6:41184782:A:G_A,6:41185009:T:A_T,6:41185299:C:A_C,6:41185500:G:A_G,6:41185884:C:A_C,6:41186098:G:A_G,6:41186121:G:A_G,6:41188077:T:A_T,6:41188461:CAG:C_CAG,6:41189265:T:C_T,6:41189312:C:G_C,6:41189606:C:G_C,6:41189634:C:A_C,6:41190394:G:C_G,6:41191118:T:A_T,6:41191338:A:C_A,6:41266182:C:T_C,6:41311947:G:T_G
chr6:41176372-41176442	0.0845287	0.321182	482	84	0.60255303866095	0.247207928627364	2.17951562428906	143.508993249007	1.65938531453901	0.502127120575059	6:40939025:C:T_C,6:40949532:A:T_A,6:40951869:G:T_G,6:40969170:T:A_T,6:40969993:G:T_G,6:40971812:C:T_C,6:40976196:T:C_T,6:40979140:C:T_C,6:40979308:G:C_G,6:40980601:G:A_G,6:40981283:T:TG_T,6:40982214:C:CT_C,6:40982448:G:A_G,6:40983612:A:C_A,6:40984863:T:C_T,6:40985092:T:C_T,6:40989272:T:C_T,6:41000642:G:A_G,6:41001777:G:A_G,6:41003345:GACC:G_GACC,6:41004378:C:T_C,6:41006407:T:G_T,6:41010978:C:T_C,6:41011970:CCACATA:C_CCACATA,6:41013329:G:A_G,6:41013871:G:C_G,6:41018940:G:A_G,6:41021844:T:C_T,6:41032023:G:A_G,6:41032747:C:T_C,6:41034120:G:A_G,6:41046631:A:G_A,6:41048885:C:T_C,6:41049308:A:G_A,6:41052784:C:T_C,6:41060835:A:C_A,6:41067923:C:T_C,6:41077355:A:G_A,6:41077511:A:C_A,6:41078681:T:A_T,6:41080053:G:C_G,6:41082030:G:A_G,6:41083056:C:T_C,6:41085784:G:A_G,6:41088142:G:A_G,6:41088533:T:C_T,6:41093809:G:A_G,6:41093854:T:C_T,6:41100684:G:T_G,6:41106928:C:T_C,6:41114419:A:G_A,6:41114579:C:T_C,6:41124571:C:T_C,6:41126115:A:T_A,6:41132435:C:T_C,6:41139215:G:A_G,6:41147490:T:G_T,6:41149036:C:T_C,6:41160234:A:G_A,6:41165784:T:C_T,6:41166732:CA:C_CA,6:41168748:A:G_A,6:41170311:A:G_A,6:41172792:G:A_G,6:41173956:G:A_G,6:41181102:C:G_C,6:41184782:A:G_A,6:41185009:T:A_T,6:41185299:C:A_C,6:41185500:G:A_G,6:41185884:C:A_C,6:41186098:G:A_G,6:41186121:G:A_G,6:41188077:T:A_T,6:41188461:CAG:C_CAG,6:41189265:T:C_T,6:41189312:C:G_C,6:41189606:C:G_C,6:41189634:C:A_C,6:41190394:G:C_G,6:41191118:T:A_T,6:41191338:A:C_A,6:41266182:C:T_C,6:41311947:G:T_G
chr6:41179861-41179952	0.475506	0.297264	483	231	0.958093202303282	0.795479381060494	3.46539607765551	176.500104240827	7.94380837919797	0.763113462301881	6:41045920:C:A_C,6:41045985:T:G_T,6:41046481:A:G_A,6:41047349:T:C_T,6:41047769:C:A_C,6:41048444:A:G_A,6:41048582:G:A_G,6:41049656:G:A_G,6:41049828:G:A_G,6:41050082:C:T_C,6:41050121:T:C_T,6:41050494:A:G_A,6:41052466:A:G_A,6:41052484:G:A_G,6:41052621:C:T_C,6:41052622:T:A_T,6:41052771:G:T_G,6:41052838:G:T_G,6:41054211:C:G_C,6:41054978:T:A_T,6:41055208:T:C_T,6:41055223:G:T_G,6:41056601:G:A_G,6:41056708:T:C_T,6:41056886:A:G_A,6:41056887:T:C_T,6:41057342:C:A_C,6:41057379:G:C_G,6:41059152:G:A_G,6:41059214:A:G_A,6:41059910:C:T_C,6:41059914:G:C_G,6:41062487:C:T_C,6:41064658:C:T_C,6:41069031:A:G_A,6:41069249:G:A_G,6:41070039:C:T_C,6:41070377:A:C_A,6:41070813:G:A_G,6:41074003:C:T_C,6:41074013:G:A_G,6:41074090:A:G_A,6:41074208:T:A_T,6:41074851:T:G_T,6:41075254:G:A_G,6:41075726:G:A_G,6:41077218:A:T_A,6:41077247:A:T_A,6:41077531:T:C_T,6:41078438:G:A_G,6:41079283:G:A_G,6:41081571:C:T_C,6:41087889:G:T_G,6:41097114:C:A_C,6:41100518:CA:C_CA,6:41100761:G:A_G,6:41100802:G:T_G,6:41100841:G:C_G,6:41100861:A:G_A,6:41100862:A:C_A,6:41101050:C:A_C,6:41101256:G:T_G,6:41101454:C:G_C,6:41101455:C:G_C,6:41102582:A:G_A,6:41106832:G:A_G,6:41108459:A:G_A,6:41108528:G:C_G,6:41108653:A:G_A,6:41108954:CT:C_CT,6:41109485:T:C_T,6:41110861:C:T_C,6:41111895:G:A_G,6:41112040:C:T_C,6:41112262:C:T_C,6:41112642:C:T_C,6:41113149:G:GC_G,6:41113295:CA:C_CA,6:41114426:G:C_G,6:41118916:T:A_T,6:41120404:T:C_T,6:41121571:G:A_G,6:41121942:A:G_A,6:41122431:A:G_A,6:41122510:T:C_T,6:41122943:C:T_C,6:41123568:C:A_C,6:41123848:G:C_G,6:41125900:A:T_A,6:41126168:G:A_G,6:41126596:T:G_T,6:41129743:A:T_A,6:41130030:T:A_T,6:41131426:T:C_T,6:41131788:G:C_G,6:41131823:T:A_T,6:41132049:T:C_T,6:41133122:C:G_C,6:41134344:G:A_G,6:41135788:G:C_G,6:41136212:C:T_C,6:41137292:T:A_T,6:41137983:A:C_A,6:41138475:A:C_A,6:41138805:T:G_T,6:41139117:A:G_A,6:41140090:G:C_G,6:41142126:A:G_A,6:41143543:A:G_A,6:41143564:T:A_T,6:41143754:A:G_A,6:41145639:G:A_G,6:41145790:T:G_T,6:41146182:T:C_T,6:41150086:G:A_G,6:41151782:G:C_G,6:41153296:G:C_G,6:41153359:G:A_G,6:41166068:G:A_G,6:41173246:G:C_G,6:41176920:C:T_C,6:41182853:A:C_A,6:41186494:A:G_A,6:41186912:C:T_C,6:41187262:G:A_G,6:41187288:G:C_G,6:41189316:T:G_T,6:41189932:T:C_T,6:41191484:G:T_G,6:41191794:C:G_C,6:41192063:A:G_A,6:41192167:A:G_A,6:41193736:A:C_A,6:41193744:A:C_A,6:41194322:G:T_G,6:41194780:T:C_T,6:41194977:G:A_G,6:41195153:T:C_T,6:41195962:T:C_T,6:41196267:A:G_A,6:41197050:C:T_C,6:41198572:G:A_G,6:41199030:T:C_T,6:41199357:C:G_C,6:41199359:C:A_C,6:41199376:T:G_T,6:41200599:A:C_A,6:41202932:C:T_C,6:41203216:G:A_G,6:41203576:G:A_G,6:41204409:G:C_G,6:41204412:A:G_A,6:41204604:C:T_C,6:41204797:G:A_G,6:41205075:C:T_C,6:41205129:C:T_C,6:41205247:C:T_C,6:41205390:C:T_C,6:41205482:G:A_G,6:41205837:G:A_G,6:41206420:A:G_A,6:41206422:G:A_G,6:41206423:G:T_G,6:41206660:T:A_T,6:41207055:A:G_A,6:41208100:G:T_G,6:41209021:C:T_C,6:41209197:A:G_A,6:41209317:C:T_C,6:41209514:G:C_G,6:41210729:G:C_G,6:41213294:C:T_C,6:41216121:C:A_C,6:41217720:A:C_A,6:41218857:G:C_G,6:41220860:T:A_T,6:41222106:G:A_G,6:41226457:T:G_T,6:41227184:C:T_C,6:41229268:C:G_C,6:41230684:G:A_G,6:41231284:C:T_C,6:41232235:C:T_C,6:41232507:A:G_A,6:41232555:T:C_T,6:41232816:A:G_A,6:41232853:G:T_G,6:41233103:A:G_A,6:41233150:C:T_C,6:41233556:G:T_G,6:41233750:G:A_G,6:41233794:G:A_G,6:41234274:C:T_C,6:41234319:G:T_G,6:41234458:G:T_G,6:41234760:T:C_T,6:41235037:C:T_C,6:41235060:T:G_T,6:41235225:T:C_T,6:41235397:A:T_A,6:41235714:C:T_C,6:41235790:A:T_A,6:41235918:G:A_G,6:41236058:A:G_A,6:41236267:C:G_C,6:41236311:C:T_C,6:41236354:C:T_C,6:41236356:C:G_C,6:41236591:A:T_A,6:41237067:G:A_G,6:41237419:C:G_C,6:41237497:G:A_G,6:41237848:T:C_T,6:41237952:G:A_G,6:41238225:T:A_T,6:41238327:C:A_C,6:41238492:A:G_A,6:41238966:A:G_A,6:41238996:C:T_C,6:41239731:G:A_G,6:41240509:A:G_A,6:41241463:A:C_A,6:41242259:C:A_C,6:41242525:C:CAGA_C,6:41242832:G:A_G,6:41245291:G:T_G,6:41245312:T:C_T,6:41247320:G:A_G,6:41248596:A:G_A,6:41271906:C:T_C,6:41273203:A:G_A
chr6:41190834-41190908	0.418162	0.462656	483	231	0.98421774196529	0.905660644606981	1.20172604070163	143.321837881175	8.09036043978309	0.859605941739441	6:41045920:C:A_C,6:41045985:T:G_T,6:41046481:A:G_A,6:41047349:T:C_T,6:41047769:C:A_C,6:41048444:A:G_A,6:41048582:G:A_G,6:41049656:G:A_G,6:41049828:G:A_G,6:41050082:C:T_C,6:41050121:T:C_T,6:41050494:A:G_A,6:41052466:A:G_A,6:41052484:G:A_G,6:41052621:C:T_C,6:41052622:T:A_T,6:41052771:G:T_G,6:41052838:G:T_G,6:41054211:C:G_C,6:41054978:T:A_T,6:41055208:T:C_T,6:41055223:G:T_G,6:41056601:G:A_G,6:41056708:T:C_T,6:41056886:A:G_A,6:41056887:T:C_T,6:41057342:C:A_C,6:41057379:G:C_G,6:41059152:G:A_G,6:41059214:A:G_A,6:41059910:C:T_C,6:41059914:G:C_G,6:41062487:C:T_C,6:41064658:C:T_C,6:41069031:A:G_A,6:41069249:G:A_G,6:41070039:C:T_C,6:41070377:A:C_A,6:41070813:G:A_G,6:41074003:C:T_C,6:41074013:G:A_G,6:41074090:A:G_A,6:41074208:T:A_T,6:41074851:T:G_T,6:41075254:G:A_G,6:41075726:G:A_G,6:41077218:A:T_A,6:41077247:A:T_A,6:41077531:T:C_T,6:41078438:G:A_G,6:41079283:G:A_G,6:41081571:C:T_C,6:41087889:G:T_G,6:41097114:C:A_C,6:41100518:CA:C_CA,6:41100761:G:A_G,6:41100802:G:T_G,6:41100841:G:C_G,6:41100861:A:G_A,6:41100862:A:C_A,6:41101050:C:A_C,6:41101256:G:T_G,6:41101454:C:G_C,6:41101455:C:G_C,6:41102582:A:G_A,6:41106832:G:A_G,6:41108459:A:G_A,6:41108528:G:C_G,6:41108653:A:G_A,6:41108954:CT:C_CT,6:41109485:T:C_T,6:41110861:C:T_C,6:41111895:G:A_G,6:41112040:C:T_C,6:41112262:C:T_C,6:41112642:C:T_C,6:41113149:G:GC_G,6:41113295:CA:C_CA,6:41114426:G:C_G,6:41118916:T:A_T,6:41120404:T:C_T,6:41121571:G:A_G,6:41121942:A:G_A,6:41122431:A:G_A,6:41122510:T:C_T,6:41122943:C:T_C,6:41123568:C:A_C,6:41123848:G:C_G,6:41125900:A:T_A,6:41126168:G:A_G,6:41126596:T:G_T,6:41129743:A:T_A,6:41130030:T:A_T,6:41131426:T:C_T,6:41131788:G:C_G,6:41131823:T:A_T,6:41132049:T:C_T,6:41133122:C:G_C,6:41134344:G:A_G,6:41135788:G:C_G,6:41136212:C:T_C,6:41137292:T:A_T,6:41137983:A:C_A,6:41138475:A:C_A,6:41138805:T:G_T,6:41139117:A:G_A,6:41140090:G:C_G,6:41142126:A:G_A,6:41143543:A:G_A,6:41143564:T:A_T,6:41143754:A:G_A,6:41145639:G:A_G,6:41145790:T:G_T,6:41146182:T:C_T,6:41150086:G:A_G,6:41151782:G:C_G,6:41153296:G:C_G,6:41153359:G:A_G,6:41166068:G:A_G,6:41173246:G:C_G,6:41176920:C:T_C,6:41182853:A:C_A,6:41186494:A:G_A,6:41186912:C:T_C,6:41187262:G:A_G,6:41187288:G:C_G,6:41189316:T:G_T,6:41189932:T:C_T,6:41191484:G:T_G,6:41191794:C:G_C,6:41192063:A:G_A,6:41192167:A:G_A,6:41193736:A:C_A,6:41193744:A:C_A,6:41194322:G:T_G,6:41194780:T:C_T,6:41194977:G:A_G,6:41195153:T:C_T,6:41195962:T:C_T,6:41196267:A:G_A,6:41197050:C:T_C,6:41198572:G:A_G,6:41199030:T:C_T,6:41199357:C:G_C,6:41199359:C:A_C,6:41199376:T:G_T,6:41200599:A:C_A,6:41202932:C:T_C,6:41203216:G:A_G,6:41203576:G:A_G,6:41204409:G:C_G,6:41204412:A:G_A,6:41204604:C:T_C,6:41204797:G:A_G,6:41205075:C:T_C,6:41205129:C:T_C,6:41205247:C:T_C,6:41205390:C:T_C,6:41205482:G:A_G,6:41205837:G:A_G,6:41206420:A:G_A,6:41206422:G:A_G,6:41206423:G:T_G,6:41206660:T:A_T,6:41207055:A:G_A,6:41208100:G:T_G,6:41209021:C:T_C,6:41209197:A:G_A,6:41209317:C:T_C,6:41209514:G:C_G,6:41210729:G:C_G,6:41213294:C:T_C,6:41216121:C:A_C,6:41217720:A:C_A,6:41218857:G:C_G,6:41220860:T:A_T,6:41222106:G:A_G,6:41226457:T:G_T,6:41227184:C:T_C,6:41229268:C:G_C,6:41230684:G:A_G,6:41231284:C:T_C,6:41232235:C:T_C,6:41232507:A:G_A,6:41232555:T:C_T,6:41232816:A:G_A,6:41232853:G:T_G,6:41233103:A:G_A,6:41233150:C:T_C,6:41233556:G:T_G,6:41233750:G:A_G,6:41233794:G:A_G,6:41234274:C:T_C,6:41234319:G:T_G,6:41234458:G:T_G,6:41234760:T:C_T,6:41235037:C:T_C,6:41235060:T:G_T,6:41235225:T:C_T,6:41235397:A:T_A,6:41235714:C:T_C,6:41235790:A:T_A,6:41235918:G:A_G,6:41236058:A:G_A,6:41236267:C:G_C,6:41236311:C:T_C,6:41236354:C:T_C,6:41236356:C:G_C,6:41236591:A:T_A,6:41237067:G:A_G,6:41237419:C:G_C,6:41237497:G:A_G,6:41237848:T:C_T,6:41237952:G:A_G,6:41238225:T:A_T,6:41238327:C:A_C,6:41238492:A:G_A,6:41238966:A:G_A,6:41238996:C:T_C,6:41239731:G:A_G,6:41240509:A:G_A,6:41241463:A:C_A,6:41242259:C:A_C,6:41242525:C:CAGA_C,6:41242832:G:A_G,6:41245291:G:T_G,6:41245312:T:C_T,6:41247320:G:A_G,6:41248596:A:G_A,6:41271906:C:T_C,6:41273203:A:G_A
chr6:41204324-41204364	0.189165	0.200426	482	151	0.906123330502192	0.434178449498245	0.154156802224875	80.8891189475335	0.89368044906534	0.486361842148579	6:41215611:C:A_C,6:41215773:A:T_A,6:41217692:T:C_T,6:41217736:G:A_G,6:41217867:C:A_C,6:41218196:G:A_G,6:41218354:T:C_T,6:41218366:C:T_C,6:41218588:G:T_G,6:41218908:T:C_T,6:41219772:T:C_T,6:41219895:T:C_T,6:41220550:T:A_T,6:41220685:A:T_A,6:41221702:G:A_G,6:41222398:G:A_G,6:41222550:AC:A_AC,6:41222892:A:T_A,6:41222944:C:G_C,6:41223163:C:T_C,6:41223610:T:C_T,6:41223625:G:A_G,6:41224611:AAAG:A_AAAG,6:41224802:A:G_A,6:41224933:A:G_A,6:41224934:A:C_A,6:41225143:T:C_T,6:41226119:A:G_A,6:41226472:C:T_C,6:41226677:G:A_G,6:41226744:G:A_G,6:41226826:T:C_T,6:41227292:T:C_T,6:41227409:A:G_A,6:41227682:T:G_T,6:41227702:C:T_C,6:41227956:T:C_T,6:41228165:A:G_A,6:41228296:T:C_T,6:41228302:T:C_T,6:41228303:C:T_C,6:41228357:C:T_C,6:41228867:T:C_T,6:41228989:C:T_C,6:41229218:G:A_G,6:41229282:G:C_G,6:41229296:G:A_G,6:41229696:T:G_T,6:41229697:G:T_G,6:41229778:C:G_C,6:41230047:T:C_T,6:41230119:C:T_C,6:41230253:G:A_G,6:41230407:G:A_G,6:41231171:T:C_T,6:41231343:T:C_T,6:41231364:G:C_G,6:41231616:G:A_G,6:41231677:T:C_T,6:41232073:A:G_A,6:41232147:A:G_A,6:41249269:A:C_A,6:41249657:G:A_G,6:41249677:C:T_C,6:41251175:T:A_T,6:41251233:ATCT:A_ATCT,6:41251889:G:A_G,6:41254896:C:A_C,6:41255188:C:T_C,6:41256216:C:T_C,6:41256347:A:G_A,6:41258521:C:T_C,6:41258747:C:G_C,6:41261117:C:T_C,6:41262395:A:T_A,6:41262757:A:G_A,6:41264255:G:A_G,6:41264497:T:G_T,6:41265387:G:A_G,6:41268775:A:C_A,6:41271095:C:A_C,6:41272084:C:T_C,6:41273554:C:A_C,6:41274462:A:G_A,6:41278215:A:C_A,6:41278735:T:C_T,6:41287003:G:T_G,6:41287773:A:G_A,6:41290562:GAA:G_GAA,6:41292490:G:A_G,6:41308053:A:G_A,6:41310117:T:C_T,6:41316730:T:C_T,6:41316925:A:C_A,6:41318866:A:G_A,6:41319254:C:T_C,6:41319885:G:A_G,6:41322981:T:C_T,6:41323031:T:C_T,6:41323177:A:G_A,6:41323386:T:A_T,6:41324041:C:T_C,6:41324071:T:C_T,6:41324164:T:C_T,6:41324270:G:A_G,6:41324399:T:C_T,6:41324497:C:A_C,6:41324838:G:A_G,6:41325017:A:G_A,6:41325588:T:C_T,6:41326325:A:G_A,6:41326358:A:G_A,6:41327177:T:A_T,6:41327208:C:T_C,6:41327874:C:T_C,6:41327887:A:G_A,6:41328040:T:G_T,6:41328123:G:A_G,6:41328232:C:T_C,6:41328289:T:C_T,6:41328435:C:T_C,6:41328643:C:T_C,6:41328679:G:A_G,6:41328714:A:G_A,6:41328722:T:C_T,6:41328764:T:C_T,6:41328772:A:C_A,6:41328941:C:T_C,6:41329228:T:C_T,6:41329236:T:A_T,6:41329279:G:A_G,6:41329327:G:A_G,6:41329335:C:G_C,6:41329412:C:T_C,6:41329437:A:G_A,6:41329445:G:A_G,6:41329449:C:T_C,6:41329495:T:C_T,6:41329645:G:A_G,6:41329753:G:A_G,6:41329887:A:G_A,6:41329984:C:T_C,6:41330115:A:G_A,6:41330202:G:A_G,6:41330209:C:T_C,6:41330277:C:G_C,6:41330331:CTG:C_CTG,6:41330471:A:G_A,6:41331026:A:T_A,6:41331152:A:C_A,6:41331156:G:A_G
chr6:41239399-41239446	0.302147	0.219605	482	231	0.923619994649995	0.578216504646833	0.342705975692856	101.439268971455	1.82339474989231	0.741002046230637	6:41045920:C:A_C,6:41045985:T:G_T,6:41046481:A:G_A,6:41047349:T:C_T,6:41047769:C:A_C,6:41048444:A:G_A,6:41048582:G:A_G,6:41049656:G:A_G,6:41049828:G:A_G,6:41050082:C:T_C,6:41050121:T:C_T,6:41050494:A:G_A,6:41052466:A:G_A,6:41052484:G:A_G,6:41052621:C:T_C,6:41052622:T:A_T,6:41052771:G:T_G,6:41052838:G:T_G,6:41054211:C:G_C,6:41054978:T:A_T,6:41055208:T:C_T,6:41055223:G:T_G,6:41056601:G:A_G,6:41056708:T:C_T,6:41056886:A:G_A,6:41056887:T:C_T,6:41057342:C:A_C,6:41057379:G:C_G,6:41059152:G:A_G,6:41059214:A:G_A,6:41059910:C:T_C,6:41059914:G:C_G,6:41062487:C:T_C,6:41064658:C:T_C,6:41069031:A:G_A,6:41069249:G:A_G,6:41070039:C:T_C,6:41070377:A:C_A,6:41070813:G:A_G,6:41074003:C:T_C,6:41074013:G:A_G,6:41074090:A:G_A,6:41074208:T:A_T,6:41074851:T:G_T,6:41075254:G:A_G,6:41075726:G:A_G,6:41077218:A:T_A,6:41077247:A:T_A,6:41077531:T:C_T,6:41078438:G:A_G,6:41079283:G:A_G,6:41081571:C:T_C,6:41087889:G:T_G,6:41097114:C:A_C,6:41100518:CA:C_CA,6:41100761:G:A_G,6:41100802:G:T_G,6:41100841:G:C_G,6:41100861:A:G_A,6:41100862:A:C_A,6:41101050:C:A_C,6:41101256:G:T_G,6:41101454:C:G_C,6:41101455:C:G_C,6:41102582:A:G_A,6:41106832:G:A_G,6:41108459:A:G_A,6:41108528:G:C_G,6:41108653:A:G_A,6:41108954:CT:C_CT,6:41109485:T:C_T,6:41110861:C:T_C,6:41111895:G:A_G,6:41112040:C:T_C,6:41112262:C:T_C,6:41112642:C:T_C,6:41113149:G:GC_G,6:41113295:CA:C_CA,6:41114426:G:C_G,6:41118916:T:A_T,6:41120404:T:C_T,6:41121571:G:A_G,6:41121942:A:G_A,6:41122431:A:G_A,6:41122510:T:C_T,6:41122943:C:T_C,6:41123568:C:A_C,6:41123848:G:C_G,6:41125900:A:T_A,6:41126168:G:A_G,6:41126596:T:G_T,6:41129743:A:T_A,6:41130030:T:A_T,6:41131426:T:C_T,6:41131788:G:C_G,6:41131823:T:A_T,6:41132049:T:C_T,6:41133122:C:G_C,6:41134344:G:A_G,6:41135788:G:C_G,6:41136212:C:T_C,6:41137292:T:A_T,6:41137983:A:C_A,6:41138475:A:C_A,6:41138805:T:G_T,6:41139117:A:G_A,6:41140090:G:C_G,6:41142126:A:G_A,6:41143543:A:G_A,6:41143564:T:A_T,6:41143754:A:G_A,6:41145639:G:A_G,6:41145790:T:G_T,6:41146182:T:C_T,6:41150086:G:A_G,6:41151782:G:C_G,6:41153296:G:C_G,6:41153359:G:A_G,6:41166068:G:A_G,6:41173246:G:C_G,6:41176920:C:T_C,6:41182853:A:C_A,6:41186494:A:G_A,6:41186912:C:T_C,6:41187262:G:A_G,6:41187288:G:C_G,6:41189316:T:G_T,6:41189932:T:C_T,6:41191484:G:T_G,6:41191794:C:G_C,6:41192063:A:G_A,6:41192167:A:G_A,6:41193736:A:C_A,6:41193744:A:C_A,6:41194322:G:T_G,6:41194780:T:C_T,6:41194977:G:A_G,6:41195153:T:C_T,6:41195962:T:C_T,6:41196267:A:G_A,6:41197050:C:T_C,6:41198572:G:A_G,6:41199030:T:C_T,6:41199357:C:G_C,6:41199359:C:A_C,6:41199376:T:G_T,6:41200599:A:C_A,6:41202932:C:T_C,6:41203216:G:A_G,6:41203576:G:A_G,6:41204409:G:C_G,6:41204412:A:G_A,6:41204604:C:T_C,6:41204797:G:A_G,6:41205075:C:T_C,6:41205129:C:T_C,6:41205247:C:T_C,6:41205390:C:T_C,6:41205482:G:A_G,6:41205837:G:A_G,6:41206420:A:G_A,6:41206422:G:A_G,6:41206423:G:T_G,6:41206660:T:A_T,6:41207055:A:G_A,6:41208100:G:T_G,6:41209021:C:T_C,6:41209197:A:G_A,6:41209317:C:T_C,6:41209514:G:C_G,6:41210729:G:C_G,6:41213294:C:T_C,6:41216121:C:A_C,6:41217720:A:C_A,6:41218857:G:C_G,6:41220860:T:A_T,6:41222106:G:A_G,6:41226457:T:G_T,6:41227184:C:T_C,6:41229268:C:G_C,6:41230684:G:A_G,6:41231284:C:T_C,6:41232235:C:T_C,6:41232507:A:G_A,6:41232555:T:C_T,6:41232816:A:G_A,6:41232853:G:T_G,6:41233103:A:G_A,6:41233150:C:T_C,6:41233556:G:T_G,6:41233750:G:A_G,6:41233794:G:A_G,6:41234274:C:T_C,6:41234319:G:T_G,6:41234458:G:T_G,6:41234760:T:C_T,6:41235037:C:T_C,6:41235060:T:G_T,6:41235225:T:C_T,6:41235397:A:T_A,6:41235714:C:T_C,6:41235790:A:T_A,6:41235918:G:A_G,6:41236058:A:G_A,6:41236267:C:G_C,6:41236311:C:T_C,6:41236354:C:T_C,6:41236356:C:G_C,6:41236591:A:T_A,6:41237067:G:A_G,6:41237419:C:G_C,6:41237497:G:A_G,6:41237848:T:C_T,6:41237952:G:A_G,6:41238225:T:A_T,6:41238327:C:A_C,6:41238492:A:G_A,6:41238966:A:G_A,6:41238996:C:T_C,6:41239731:G:A_G,6:41240509:A:G_A,6:41241463:A:C_A,6:41242259:C:A_C,6:41242525:C:CAGA_C,6:41242832:G:A_G,6:41245291:G:T_G,6:41245312:T:C_T,6:41247320:G:A_G,6:41248596:A:G_A,6:41271906:C:T_C,6:41273203:A:G_A
chr6:41264487-41264573	0.43279	0.638199	484	151	0.935222612844066	0.620561237051764	0.201914447325222	172.265899432661	1.4731071903595	0.696185110315329	6:41215611:C:A_C,6:41215773:A:T_A,6:41217692:T:C_T,6:41217736:G:A_G,6:41217867:C:A_C,6:41218196:G:A_G,6:41218354:T:C_T,6:41218366:C:T_C,6:41218588:G:T_G,6:41218908:T:C_T,6:41219772:T:C_T,6:41219895:T:C_T,6:41220550:T:A_T,6:41220685:A:T_A,6:41221702:G:A_G,6:41222398:G:A_G,6:41222550:AC:A_AC,6:41222892:A:T_A,6:41222944:C:G_C,6:41223163:C:T_C,6:41223610:T:C_T,6:41223625:G:A_G,6:41224611:AAAG:A_AAAG,6:41224802:A:G_A,6:41224933:A:G_A,6:41224934:A:C_A,6:41225143:T:C_T,6:41226119:A:G_A,6:41226472:C:T_C,6:41226677:G:A_G,6:41226744:G:A_G,6:41226826:T:C_T,6:41227292:T:C_T,6:41227409:A:G_A,6:41227682:T:G_T,6:41227702:C:T_C,6:41227956:T:C_T,6:41228165:A:G_A,6:41228296:T:C_T,6:41228302:T:C_T,6:41228303:C:T_C,6:41228357:C:T_C,6:41228867:T:C_T,6:41228989:C:T_C,6:41229218:G:A_G,6:41229282:G:C_G,6:41229296:G:A_G,6:41229696:T:G_T,6:41229697:G:T_G,6:41229778:C:G_C,6:41230047:T:C_T,6:41230119:C:T_C,6:41230253:G:A_G,6:41230407:G:A_G,6:41231171:T:C_T,6:41231343:T:C_T,6:41231364:G:C_G,6:41231616:G:A_G,6:41231677:T:C_T,6:41232073:A:G_A,6:41232147:A:G_A,6:41249269:A:C_A,6:41249657:G:A_G,6:41249677:C:T_C,6:41251175:T:A_T,6:41251233:ATCT:A_ATCT,6:41251889:G:A_G,6:41254896:C:A_C,6:41255188:C:T_C,6:41256216:C:T_C,6:41256347:A:G_A,6:41258521:C:T_C,6:41258747:C:G_C,6:41261117:C:T_C,6:41262395:A:T_A,6:41262757:A:G_A,6:41264255:G:A_G,6:41264497:T:G_T,6:41265387:G:A_G,6:41268775:A:C_A,6:41271095:C:A_C,6:41272084:C:T_C,6:41273554:C:A_C,6:41274462:A:G_A,6:41278215:A:C_A,6:41278735:T:C_T,6:41287003:G:T_G,6:41287773:A:G_A,6:41290562:GAA:G_GAA,6:41292490:G:A_G,6:41308053:A:G_A,6:41310117:T:C_T,6:41316730:T:C_T,6:41316925:A:C_A,6:41318866:A:G_A,6:41319254:C:T_C,6:41319885:G:A_G,6:41322981:T:C_T,6:41323031:T:C_T,6:41323177:A:G_A,6:41323386:T:A_T,6:41324041:C:T_C,6:41324071:T:C_T,6:41324164:T:C_T,6:41324270:G:A_G,6:41324399:T:C_T,6:41324497:C:A_C,6:41324838:G:A_G,6:41325017:A:G_A,6:41325588:T:C_T,6:41326325:A:G_A,6:41326358:A:G_A,6:41327177:T:A_T,6:41327208:C:T_C,6:41327874:C:T_C,6:41327887:A:G_A,6:41328040:T:G_T,6:41328123:G:A_G,6:41328232:C:T_C,6:41328289:T:C_T,6:41328435:C:T_C,6:41328643:C:T_C,6:41328679:G:A_G,6:41328714:A:G_A,6:41328722:T:C_T,6:41328764:T:C_T,6:41328772:A:C_A,6:41328941:C:T_C,6:41329228:T:C_T,6:41329236:T:A_T,6:41329279:G:A_G,6:41329327:G:A_G,6:41329335:C:G_C,6:41329412:C:T_C,6:41329437:A:G_A,6:41329445:G:A_G,6:41329449:C:T_C,6:41329495:T:C_T,6:41329645:G:A_G,6:41329753:G:A_G,6:41329887:A:G_A,6:41329984:C:T_C,6:41330115:A:G_A,6:41330202:G:A_G,6:41330209:C:T_C,6:41330277:C:G_C,6:41330331:CTG:C_CTG,6:41330471:A:G_A,6:41331026:A:T_A,6:41331152:A:C_A,6:41331156:G:A_G
chr6:41299454-41299531	0.484796	0.276605	482	151	0.923166810506939	0.548750608646756	14.164567098742	147.61427649716	10.097788241233	0.553092887663058	6:41215611:C:A_C,6:41215773:A:T_A,6:41217692:T:C_T,6:41217736:G:A_G,6:41217867:C:A_C,6:41218196:G:A_G,6:41218354:T:C_T,6:41218366:C:T_C,6:41218588:G:T_G,6:41218908:T:C_T,6:41219772:T:C_T,6:41219895:T:C_T,6:41220550:T:A_T,6:41220685:A:T_A,6:41221702:G:A_G,6:41222398:G:A_G,6:41222550:AC:A_AC,6:41222892:A:T_A,6:41222944:C:G_C,6:41223163:C:T_C,6:41223610:T:C_T,6:41223625:G:A_G,6:41224611:AAAG:A_AAAG,6:41224802:A:G_A,6:41224933:A:G_A,6:41224934:A:C_A,6:41225143:T:C_T,6:41226119:A:G_A,6:41226472:C:T_C,6:41226677:G:A_G,6:41226744:G:A_G,6:41226826:T:C_T,6:41227292:T:C_T,6:41227409:A:G_A,6:41227682:T:G_T,6:41227702:C:T_C,6:41227956:T:C_T,6:41228165:A:G_A,6:41228296:T:C_T,6:41228302:T:C_T,6:41228303:C:T_C,6:41228357:C:T_C,6:41228867:T:C_T,6:41228989:C:T_C,6:41229218:G:A_G,6:41229282:G:C_G,6:41229296:G:A_G,6:41229696:T:G_T,6:41229697:G:T_G,6:41229778:C:G_C,6:41230047:T:C_T,6:41230119:C:T_C,6:41230253:G:A_G,6:41230407:G:A_G,6:41231171:T:C_T,6:41231343:T:C_T,6:41231364:G:C_G,6:41231616:G:A_G,6:41231677:T:C_T,6:41232073:A:G_A,6:41232147:A:G_A,6:41249269:A:C_A,6:41249657:G:A_G,6:41249677:C:T_C,6:41251175:T:A_T,6:41251233:ATCT:A_ATCT,6:41251889:G:A_G,6:41254896:C:A_C,6:41255188:C:T_C,6:41256216:C:T_C,6:41256347:A:G_A,6:41258521:C:T_C,6:41258747:C:G_C,6:41261117:C:T_C,6:41262395:A:T_A,6:41262757:A:G_A,6:41264255:G:A_G,6:41264497:T:G_T,6:41265387:G:A_G,6:41268775:A:C_A,6:41271095:C:A_C,6:41272084:C:T_C,6:41273554:C:A_C,6:41274462:A:G_A,6:41278215:A:C_A,6:41278735:T:C_T,6:41287003:G:T_G,6:41287773:A:G_A,6:41290562:GAA:G_GAA,6:41292490:G:A_G,6:41308053:A:G_A,6:41310117:T:C_T,6:41316730:T:C_T,6:41316925:A:C_A,6:41318866:A:G_A,6:41319254:C:T_C,6:41319885:G:A_G,6:41322981:T:C_T,6:41323031:T:C_T,6:41323177:A:G_A,6:41323386:T:A_T,6:41324041:C:T_C,6:41324071:T:C_T,6:41324164:T:C_T,6:41324270:G:A_G,6:41324399:T:C_T,6:41324497:C:A_C,6:41324838:G:A_G,6:41325017:A:G_A,6:41325588:T:C_T,6:41326325:A:G_A,6:41326358:A:G_A,6:41327177:T:A_T,6:41327208:C:T_C,6:41327874:C:T_C,6:41327887:A:G_A,6:41328040:T:G_T,6:41328123:G:A_G,6:41328232:C:T_C,6:41328289:T:C_T,6:41328435:C:T_C,6:41328643:C:T_C,6:41328679:G:A_G,6:41328714:A:G_A,6:41328722:T:C_T,6:41328764:T:C_T,6:41328772:A:C_A,6:41328941:C:T_C,6:41329228:T:C_T,6:41329236:T:A_T,6:41329279:G:A_G,6:41329327:G:A_G,6:41329335:C:G_C,6:41329412:C:T_C,6:41329437:A:G_A,6:41329445:G:A_G,6:41329449:C:T_C,6:41329495:T:C_T,6:41329645:G:A_G,6:41329753:G:A_G,6:41329887:A:G_A,6:41329984:C:T_C,6:41330115:A:G_A,6:41330202:G:A_G,6:41330209:C:T_C,6:41330277:C:G_C,6:41330331:CTG:C_CTG,6:41330471:A:G_A,6:41331026:A:T_A,6:41331152:A:C_A,6:41331156:G:A_G
chr6:41330605-41330635	0.282474	0.228606	478	151	0.963606583119372	0.78905759507418	0.0649775497727788	64.9145002341274	1.18607750813312	0.787926382453792	6:41215611:C:A_C,6:41215773:A:T_A,6:41217692:T:C_T,6:41217736:G:A_G,6:41217867:C:A_C,6:41218196:G:A_G,6:41218354:T:C_T,6:41218366:C:T_C,6:41218588:G:T_G,6:41218908:T:C_T,6:41219772:T:C_T,6:41219895:T:C_T,6:41220550:T:A_T,6:41220685:A:T_A,6:41221702:G:A_G,6:41222398:G:A_G,6:41222550:AC:A_AC,6:41222892:A:T_A,6:41222944:C:G_C,6:41223163:C:T_C,6:41223610:T:C_T,6:41223625:G:A_G,6:41224611:AAAG:A_AAAG,6:41224802:A:G_A,6:41224933:A:G_A,6:41224934:A:C_A,6:41225143:T:C_T,6:41226119:A:G_A,6:41226472:C:T_C,6:41226677:G:A_G,6:41226744:G:A_G,6:41226826:T:C_T,6:41227292:T:C_T,6:41227409:A:G_A,6:41227682:T:G_T,6:41227702:C:T_C,6:41227956:T:C_T,6:41228165:A:G_A,6:41228296:T:C_T,6:41228302:T:C_T,6:41228303:C:T_C,6:41228357:C:T_C,6:41228867:T:C_T,6:41228989:C:T_C,6:41229218:G:A_G,6:41229282:G:C_G,6:41229296:G:A_G,6:41229696:T:G_T,6:41229697:G:T_G,6:41229778:C:G_C,6:41230047:T:C_T,6:41230119:C:T_C,6:41230253:G:A_G,6:41230407:G:A_G,6:41231171:T:C_T,6:41231343:T:C_T,6:41231364:G:C_G,6:41231616:G:A_G,6:41231677:T:C_T,6:41232073:A:G_A,6:41232147:A:G_A,6:41249269:A:C_A,6:41249657:G:A_G,6:41249677:C:T_C,6:41251175:T:A_T,6:41251233:ATCT:A_ATCT,6:41251889:G:A_G,6:41254896:C:A_C,6:41255188:C:T_C,6:41256216:C:T_C,6:41256347:A:G_A,6:41258521:C:T_C,6:41258747:C:G_C,6:41261117:C:T_C,6:41262395:A:T_A,6:41262757:A:G_A,6:41264255:G:A_G,6:41264497:T:G_T,6:41265387:G:A_G,6:41268775:A:C_A,6:41271095:C:A_C,6:41272084:C:T_C,6:41273554:C:A_C,6:41274462:A:G_A,6:41278215:A:C_A,6:41278735:T:C_T,6:41287003:G:T_G,6:41287773:A:G_A,6:41290562:GAA:G_GAA,6:41292490:G:A_G,6:41308053:A:G_A,6:41310117:T:C_T,6:41316730:T:C_T,6:41316925:A:C_A,6:41318866:A:G_A,6:41319254:C:T_C,6:41319885:G:A_G,6:41322981:T:C_T,6:41323031:T:C_T,6:41323177:A:G_A,6:41323386:T:A_T,6:41324041:C:T_C,6:41324071:T:C_T,6:41324164:T:C_T,6:41324270:G:A_G,6:41324399:T:C_T,6:41324497:C:A_C,6:41324838:G:A_G,6:41325017:A:G_A,6:41325588:T:C_T,6:41326325:A:G_A,6:41326358:A:G_A,6:41327177:T:A_T,6:41327208:C:T_C,6:41327874:C:T_C,6:41327887:A:G_A,6:41328040:T:G_T,6:41328123:G:A_G,6:41328232:C:T_C,6:41328289:T:C_T,6:41328435:C:T_C,6:41328643:C:T_C,6:41328679:G:A_G,6:41328714:A:G_A,6:41328722:T:C_T,6:41328764:T:C_T,6:41328772:A:C_A,6:41328941:C:T_C,6:41329228:T:C_T,6:41329236:T:A_T,6:41329279:G:A_G,6:41329327:G:A_G,6:41329335:C:G_C,6:41329412:C:T_C,6:41329437:A:G_A,6:41329445:G:A_G,6:41329449:C:T_C,6:41329495:T:C_T,6:41329645:G:A_G,6:41329753:G:A_G,6:41329887:A:G_A,6:41329984:C:T_C,6:41330115:A:G_A,6:41330202:G:A_G,6:41330209:C:T_C,6:41330277:C:G_C,6:41330331:CTG:C_CTG,6:41330471:A:G_A,6:41331026:A:T_A,6:41331152:A:C_A,6:41331156:G:A_G
chr6:47429723-47429799	0.395118	0.152745	484	315	0.97561876490127	0.796301359680494	0.164363512749877	143.029155730181	2.22436381741976	0.733942322595085	6:47354618:C:T_C,6:47356881:A:G_A,6:47367089:A:G_A,6:47367625:A:G_A,6:47371503:A:G_A,6:47373047:A:C_A,6:47382244:T:G_T,6:47384108:A:G_A,6:47386776:G:T_G,6:47394703:C:T_C,6:47394976:C:A_C,6:47394998:C:T_C,6:47395477:A:C_A,6:47395750:G:A_G,6:47396777:G:A_G,6:47399148:T:C_T,6:47400354:TGTACTCCTGTACATTATATAA:T_TGTACTCCTGTACATTATATAA,6:47401466:C:A_C,6:47401605:G:A_G,6:47402598:C:T_C,6:47403532:T:C_T,6:47403559:A:G_A,6:47412107:C:T_C,6:47416154:A:G_A,6:47419212:G:A_G,6:47423744:T:C_T,6:47424137:G:A_G,6:47424807:T:A_T,6:47425373:C:T_C,6:47425646:G:A_G,6:47427060:A:T_A,6:47427100:T:G_T,6:47427276:T:C_T,6:47427342:T:C_T,6:47427352:A:G_A,6:47428251:TGG:T_TGG,6:47428338:T:A_T,6:47428380:T:G_T,6:47428556:A:G_A,6:47428616:G:A_G,6:47428741:C:T_C,6:47429417:G:A_G,6:47429443:C:T_C,6:47429691:C:A_C,6:47429889:T:C_T,6:47430010:G:A_G,6:47431007:C:A_C,6:47431544:T:C_T,6:47432394:AATCTT:A_AATCTT,6:47432727:C:T_C,6:47433066:G:A_G,6:47435902:G:T_G,6:47440244:T:C_T,6:47442092:T:C_T,6:47442742:A:G_A,6:47443300:C:T_C,6:47443430:A:G_A,6:47445180:T:A_T,6:47445490:A:T_A,6:47446546:A:G_A,6:47447528:G:A_G,6:47449335:T:A_T,6:47450015:G:A_G,6:47450660:C:T_C,6:47450863:T:C_T,6:47453452:A:G_A,6:47454621:T:A_T,6:47454641:G:A_G,6:47459545:T:A_T,6:47459875:C:T_C,6:47462031:C:A_C,6:47463119:C:T_C,6:47463548:A:C_A,6:47464901:C:T_C,6:47466015:A:C_A,6:47467567:A:G_A,6:47468249:A:T_A,6:47468328:G:A_G,6:47469230:TTC:T_TTC,6:47469611:A:G_A,6:47470860:T:C_T,6:47472829:C:A_C,6:47474135:T:C_T,6:47474418:TA:T_TA,6:47474641:C:T_C,6:47476070:A:G_A,6:47477281:C:T_C,6:47478053:A:C_A,6:47478510:T:G_T,6:47479305:T:A_T,6:47480094:C:T_C,6:47480177:T:G_T,6:47480600:A:G_A,6:47481574:G:A_G,6:47481846:A:G_A,6:47482861:G:A_G,6:47482882:G:A_G,6:47484147:C:T_C,6:47484499:A:T_A,6:47484534:T:C_T,6:47485566:TAGAA:T_TAGAA,6:47485642:G:C_G,6:47486595:T:A_T,6:47487461:C:T_C,6:47487583:G:A_G,6:47488133:A:G_A,6:47488382:A:G_A,6:47489292:T:C_T,6:47493837:A:G_A,6:47494177:C:A_C,6:47495390:G:T_G,6:47495866:C:T_C,6:47497145:G:A_G,6:47497531:T:C_T,6:47497625:G:C_G,6:47498513:C:T_C,6:47501537:A:G_A,6:47502145:A:T_A,6:47503934:C:T_C,6:47504563:C:T_C,6:47504687:G:GAGA_G,6:47504869:A:G_A,6:47505471:C:T_C,6:47506994:G:A_G,6:47507212:T:C_T,6:47507226:C:T_C,6:47507487:T:TG_T,6:47507603:G:A_G,6:47509398:G:T_G,6:47510197:C:T_C,6:47510514:G:A_G,6:47511400:G:A_G,6:47511882:C:T_C,6:47512940:A:G_A,6:47513239:C:G_C,6:47514097:C:G_C,6:47514337:T:A_T,6:47514418:G:A_G,6:47515047:G:A_G,6:47515163:A:G_A,6:47515271:G:A_G,6:47515917:C:G_C,6:47517266:T:C_T,6:47517390:C:T_C,6:47519222:A:G_A,6:47519361:TGTGATG:T_TGTGATG,6:47520026:A:G_A,6:47521202:G:A_G,6:47521368:A:G_A,6:47522130:C:T_C,6:47522457:A:G_A,6:47522840:A:T_A,6:47524301:C:T_C,6:47525810:T:C_T,6:47526204:G:A_G,6:47526982:A:C_A,6:47527023:A:G_A,6:47527031:G:A_G,6:47527398:A:G_A,6:47531673:T:C_T,6:47532080:A:G_A,6:47532977:G:T_G,6:47533203:G:A_G,6:47533258:C:T_C,6:47534288:G:C_G,6:47534916:TACTGA:T_TACTGA,6:47535414:T:C_T,6:47535761:A:T_A,6:47535804:C:T_C,6:47535973:A:G_A,6:47537274:C:T_C,6:47537438:C:G_C,6:47538614:A:G_A,6:47540735:T:C_T,6:47541376:G:A_G,6:47543755:A:G_A,6:47544110:TGA:T_TGA,6:47545780:C:T_C,6:47545859:G:T_G,6:47546510:T:A_T,6:47547022:G:A_G,6:47547462:G:A_G,6:47547894:G:A_G,6:47547927:T:C_T,6:47548075:A:G_A,6:47548633:A:G_A,6:47550735:G:A_G,6:47555870:T:TC_T,6:47557033:G:A_G,6:47557466:G:A_G,6:47558771:G:C_G,6:47560027:A:G_A,6:47560092:CT:C_CT,6:47561028:C:G_C,6:47561033:G:A_G,6:47562592:T:G_T,6:47563986:T:A_T,6:47568187:G:A_G,6:47568708:C:T_C,6:47570394:A:G_A,6:47571566:G:T_G,6:47573679:C:G_C,6:47575128:C:T_C,6:47576161:G:C_G,6:47578041:TTTTG:T_TTTTG,6:47580084:G:A_G,6:47580936:C:A_C,6:47581759:C:T_C,6:47581850:A:T_A,6:47583708:T:C_T,6:47584125:T:C_T,6:47584202:G:A_G,6:47584444:A:T_A,6:47585016:G:A_G,6:47585081:C:A_C,6:47585665:C:A_C,6:47585666:G:A_G,6:47585748:TG:T_TG,6:47586158:G:A_G,6:47586441:G:A_G,6:47586732:T:G_T,6:47586771:A:C_A,6:47587428:ACT:A_ACT,6:47588297:G:A_G,6:47588338:T:C_T,6:47588894:A:C_A,6:47588898:C:T_C,6:47588944:C:T_C,6:47590249:G:T_G,6:47590314:A:T_A,6:47591153:C:T_C,6:47591715:A:G_A,6:47595179:A:G_A,6:47596468:C:T_C,6:47599702:C:G_C,6:47599975:GT:G_GT,6:47600023:C:T_C,6:47600454:C:T_C,6:47600960:A:G_A,6:47601821:A:C_A,6:47602140:G:A_G,6:47602659:G:A_G,6:47603353:T:C_T,6:47606642:GT:G_GT,6:47607596:T:C_T,6:47608577:G:T_G,6:47608631:T:C_T,6:47609535:A:G_A,6:47611238:C:T_C,6:47612921:A:G_A,6:47612959:G:A_G,6:47613586:T:C_T,6:47614105:A:G_A,6:47614640:G:A_G,6:47615928:C:T_C,6:47616029:C:T_C,6:47617032:A:G_A,6:47617370:A:T_A,6:47617735:GA:G_GA,6:47617879:A:G_A,6:47618176:T:C_T,6:47619313:AACAT:A_AACAT,6:47619558:ACTT:A_ACTT,6:47620080:T:G_T,6:47621428:T:C_T,6:47621897:G:A_G,6:47622368:C:T_C,6:47622426:C:G_C,6:47622448:CTA:C_CTA,6:47622740:C:T_C,6:47623442:C:A_C,6:47623471:G:C_G,6:47624120:T:C_T,6:47626986:G:A_G,6:47627419:A:T_A,6:47630389:C:T_C,6:47631203:T:C_T,6:47635007:C:G_C,6:47636404:T:C_T,6:47636996:A:G_A,6:47637204:G:A_G,6:47638293:C:T_C,6:47638840:T:C_T,6:47638976:C:G_C,6:47641856:A:G_A,6:47644376:C:T_C,6:47650435:T:C_T,6:47653776:G:A_G,6:47653843:G:A_G,6:47659097:C:A_C,6:47659291:A:G_A,6:47659919:G:A_G,6:47660822:G:A_G,6:47665362:C:T_C,6:47667034:TG:T_TG,6:47672361:T:C_T,6:47679485:C:T_C,6:47684774:C:T_C,6:47685893:C:T_C,6:47687897:A:G_A,6:47688403:G:A_G,6:47689116:A:C_A,6:47692999:T:C_T,6:47693041:A:C_A,6:47694349:C:T_C,6:47694748:G:A_G,6:47696471:G:C_G,6:47698299:A:G_A,6:47701044:A:C_A,6:47701185:G:A_G,6:47701920:G:T_G,6:47707561:G:C_G,6:47707738:A:G_A,6:47709362:T:C_T,6:47710446:C:T_C
chr6:47432172-47432226	0.48167	0.548533	484	315	0.996678153389166	0.975311236146755	0.027497520661157	113.83839229642	2.83884371364241	0.973574086257358	6:47354618:C:T_C,6:47356881:A:G_A,6:47367089:A:G_A,6:47367625:A:G_A,6:47371503:A:G_A,6:47373047:A:C_A,6:47382244:T:G_T,6:47384108:A:G_A,6:47386776:G:T_G,6:47394703:C:T_C,6:47394976:C:A_C,6:47394998:C:T_C,6:47395477:A:C_A,6:47395750:G:A_G,6:47396777:G:A_G,6:47399148:T:C_T,6:47400354:TGTACTCCTGTACATTATATAA:T_TGTACTCCTGTACATTATATAA,6:47401466:C:A_C,6:47401605:G:A_G,6:47402598:C:T_C,6:47403532:T:C_T,6:47403559:A:G_A,6:47412107:C:T_C,6:47416154:A:G_A,6:47419212:G:A_G,6:47423744:T:C_T,6:47424137:G:A_G,6:47424807:T:A_T,6:47425373:C:T_C,6:47425646:G:A_G,6:47427060:A:T_A,6:47427100:T:G_T,6:47427276:T:C_T,6:47427342:T:C_T,6:47427352:A:G_A,6:47428251:TGG:T_TGG,6:47428338:T:A_T,6:47428380:T:G_T,6:47428556:A:G_A,6:47428616:G:A_G,6:47428741:C:T_C,6:47429417:G:A_G,6:47429443:C:T_C,6:47429691:C:A_C,6:47429889:T:C_T,6:47430010:G:A_G,6:47431007:C:A_C,6:47431544:T:C_T,6:47432394:AATCTT:A_AATCTT,6:47432727:C:T_C,6:47433066:G:A_G,6:47435902:G:T_G,6:47440244:T:C_T,6:47442092:T:C_T,6:47442742:A:G_A,6:47443300:C:T_C,6:47443430:A:G_A,6:47445180:T:A_T,6:47445490:A:T_A,6:47446546:A:G_A,6:47447528:G:A_G,6:47449335:T:A_T,6:47450015:G:A_G,6:47450660:C:T_C,6:47450863:T:C_T,6:47453452:A:G_A,6:47454621:T:A_T,6:47454641:G:A_G,6:47459545:T:A_T,6:47459875:C:T_C,6:47462031:C:A_C,6:47463119:C:T_C,6:47463548:A:C_A,6:47464901:C:T_C,6:47466015:A:C_A,6:47467567:A:G_A,6:47468249:A:T_A,6:47468328:G:A_G,6:47469230:TTC:T_TTC,6:47469611:A:G_A,6:47470860:T:C_T,6:47472829:C:A_C,6:47474135:T:C_T,6:47474418:TA:T_TA,6:47474641:C:T_C,6:47476070:A:G_A,6:47477281:C:T_C,6:47478053:A:C_A,6:47478510:T:G_T,6:47479305:T:A_T,6:47480094:C:T_C,6:47480177:T:G_T,6:47480600:A:G_A,6:47481574:G:A_G,6:47481846:A:G_A,6:47482861:G:A_G,6:47482882:G:A_G,6:47484147:C:T_C,6:47484499:A:T_A,6:47484534:T:C_T,6:47485566:TAGAA:T_TAGAA,6:47485642:G:C_G,6:47486595:T:A_T,6:47487461:C:T_C,6:47487583:G:A_G,6:47488133:A:G_A,6:47488382:A:G_A,6:47489292:T:C_T,6:47493837:A:G_A,6:47494177:C:A_C,6:47495390:G:T_G,6:47495866:C:T_C,6:47497145:G:A_G,6:47497531:T:C_T,6:47497625:G:C_G,6:47498513:C:T_C,6:47501537:A:G_A,6:47502145:A:T_A,6:47503934:C:T_C,6:47504563:C:T_C,6:47504687:G:GAGA_G,6:47504869:A:G_A,6:47505471:C:T_C,6:47506994:G:A_G,6:47507212:T:C_T,6:47507226:C:T_C,6:47507487:T:TG_T,6:47507603:G:A_G,6:47509398:G:T_G,6:47510197:C:T_C,6:47510514:G:A_G,6:47511400:G:A_G,6:47511882:C:T_C,6:47512940:A:G_A,6:47513239:C:G_C,6:47514097:C:G_C,6:47514337:T:A_T,6:47514418:G:A_G,6:47515047:G:A_G,6:47515163:A:G_A,6:47515271:G:A_G,6:47515917:C:G_C,6:47517266:T:C_T,6:47517390:C:T_C,6:47519222:A:G_A,6:47519361:TGTGATG:T_TGTGATG,6:47520026:A:G_A,6:47521202:G:A_G,6:47521368:A:G_A,6:47522130:C:T_C,6:47522457:A:G_A,6:47522840:A:T_A,6:47524301:C:T_C,6:47525810:T:C_T,6:47526204:G:A_G,6:47526982:A:C_A,6:47527023:A:G_A,6:47527031:G:A_G,6:47527398:A:G_A,6:47531673:T:C_T,6:47532080:A:G_A,6:47532977:G:T_G,6:47533203:G:A_G,6:47533258:C:T_C,6:47534288:G:C_G,6:47534916:TACTGA:T_TACTGA,6:47535414:T:C_T,6:47535761:A:T_A,6:47535804:C:T_C,6:47535973:A:G_A,6:47537274:C:T_C,6:47537438:C:G_C,6:47538614:A:G_A,6:47540735:T:C_T,6:47541376:G:A_G,6:47543755:A:G_A,6:47544110:TGA:T_TGA,6:47545780:C:T_C,6:47545859:G:T_G,6:47546510:T:A_T,6:47547022:G:A_G,6:47547462:G:A_G,6:47547894:G:A_G,6:47547927:T:C_T,6:47548075:A:G_A,6:47548633:A:G_A,6:47550735:G:A_G,6:47555870:T:TC_T,6:47557033:G:A_G,6:47557466:G:A_G,6:47558771:G:C_G,6:47560027:A:G_A,6:47560092:CT:C_CT,6:47561028:C:G_C,6:47561033:G:A_G,6:47562592:T:G_T,6:47563986:T:A_T,6:47568187:G:A_G,6:47568708:C:T_C,6:47570394:A:G_A,6:47571566:G:T_G,6:47573679:C:G_C,6:47575128:C:T_C,6:47576161:G:C_G,6:47578041:TTTTG:T_TTTTG,6:47580084:G:A_G,6:47580936:C:A_C,6:47581759:C:T_C,6:47581850:A:T_A,6:47583708:T:C_T,6:47584125:T:C_T,6:47584202:G:A_G,6:47584444:A:T_A,6:47585016:G:A_G,6:47585081:C:A_C,6:47585665:C:A_C,6:47585666:G:A_G,6:47585748:TG:T_TG,6:47586158:G:A_G,6:47586441:G:A_G,6:47586732:T:G_T,6:47586771:A:C_A,6:47587428:ACT:A_ACT,6:47588297:G:A_G,6:47588338:T:C_T,6:47588894:A:C_A,6:47588898:C:T_C,6:47588944:C:T_C,6:47590249:G:T_G,6:47590314:A:T_A,6:47591153:C:T_C,6:47591715:A:G_A,6:47595179:A:G_A,6:47596468:C:T_C,6:47599702:C:G_C,6:47599975:GT:G_GT,6:47600023:C:T_C,6:47600454:C:T_C,6:47600960:A:G_A,6:47601821:A:C_A,6:47602140:G:A_G,6:47602659:G:A_G,6:47603353:T:C_T,6:47606642:GT:G_GT,6:47607596:T:C_T,6:47608577:G:T_G,6:47608631:T:C_T,6:47609535:A:G_A,6:47611238:C:T_C,6:47612921:A:G_A,6:47612959:G:A_G,6:47613586:T:C_T,6:47614105:A:G_A,6:47614640:G:A_G,6:47615928:C:T_C,6:47616029:C:T_C,6:47617032:A:G_A,6:47617370:A:T_A,6:47617735:GA:G_GA,6:47617879:A:G_A,6:47618176:T:C_T,6:47619313:AACAT:A_AACAT,6:47619558:ACTT:A_ACTT,6:47620080:T:G_T,6:47621428:T:C_T,6:47621897:G:A_G,6:47622368:C:T_C,6:47622426:C:G_C,6:47622448:CTA:C_CTA,6:47622740:C:T_C,6:47623442:C:A_C,6:47623471:G:C_G,6:47624120:T:C_T,6:47626986:G:A_G,6:47627419:A:T_A,6:47630389:C:T_C,6:47631203:T:C_T,6:47635007:C:G_C,6:47636404:T:C_T,6:47636996:A:G_A,6:47637204:G:A_G,6:47638293:C:T_C,6:47638840:T:C_T,6:47638976:C:G_C,6:47641856:A:G_A,6:47644376:C:T_C,6:47650435:T:C_T,6:47653776:G:A_G,6:47653843:G:A_G,6:47659097:C:A_C,6:47659291:A:G_A,6:47659919:G:A_G,6:47660822:G:A_G,6:47665362:C:T_C,6:47667034:TG:T_TG,6:47672361:T:C_T,6:47679485:C:T_C,6:47684774:C:T_C,6:47685893:C:T_C,6:47687897:A:G_A,6:47688403:G:A_G,6:47689116:A:C_A,6:47692999:T:C_T,6:47693041:A:C_A,6:47694349:C:T_C,6:47694748:G:A_G,6:47696471:G:C_G,6:47698299:A:G_A,6:47701044:A:C_A,6:47701185:G:A_G,6:47701920:G:T_G,6:47707561:G:C_G,6:47707738:A:G_A,6:47709362:T:C_T,6:47710446:C:T_C
chr6:47434485-47434636	0.318743	0.267548	484	315	0.966405454523102	0.825680097743719	1.60731506399206	313.356652698287	6.509386059344	0.885620811421193	6:47354618:C:T_C,6:47356881:A:G_A,6:47367089:A:G_A,6:47367625:A:G_A,6:47371503:A:G_A,6:47373047:A:C_A,6:47382244:T:G_T,6:47384108:A:G_A,6:47386776:G:T_G,6:47394703:C:T_C,6:47394976:C:A_C,6:47394998:C:T_C,6:47395477:A:C_A,6:47395750:G:A_G,6:47396777:G:A_G,6:47399148:T:C_T,6:47400354:TGTACTCCTGTACATTATATAA:T_TGTACTCCTGTACATTATATAA,6:47401466:C:A_C,6:47401605:G:A_G,6:47402598:C:T_C,6:47403532:T:C_T,6:47403559:A:G_A,6:47412107:C:T_C,6:47416154:A:G_A,6:47419212:G:A_G,6:47423744:T:C_T,6:47424137:G:A_G,6:47424807:T:A_T,6:47425373:C:T_C,6:47425646:G:A_G,6:47427060:A:T_A,6:47427100:T:G_T,6:47427276:T:C_T,6:47427342:T:C_T,6:47427352:A:G_A,6:47428251:TGG:T_TGG,6:47428338:T:A_T,6:47428380:T:G_T,6:47428556:A:G_A,6:47428616:G:A_G,6:47428741:C:T_C,6:47429417:G:A_G,6:47429443:C:T_C,6:47429691:C:A_C,6:47429889:T:C_T,6:47430010:G:A_G,6:47431007:C:A_C,6:47431544:T:C_T,6:47432394:AATCTT:A_AATCTT,6:47432727:C:T_C,6:47433066:G:A_G,6:47435902:G:T_G,6:47440244:T:C_T,6:47442092:T:C_T,6:47442742:A:G_A,6:47443300:C:T_C,6:47443430:A:G_A,6:47445180:T:A_T,6:47445490:A:T_A,6:47446546:A:G_A,6:47447528:G:A_G,6:47449335:T:A_T,6:47450015:G:A_G,6:47450660:C:T_C,6:47450863:T:C_T,6:47453452:A:G_A,6:47454621:T:A_T,6:47454641:G:A_G,6:47459545:T:A_T,6:47459875:C:T_C,6:47462031:C:A_C,6:47463119:C:T_C,6:47463548:A:C_A,6:47464901:C:T_C,6:47466015:A:C_A,6:47467567:A:G_A,6:47468249:A:T_A,6:47468328:G:A_G,6:47469230:TTC:T_TTC,6:47469611:A:G_A,6:47470860:T:C_T,6:47472829:C:A_C,6:47474135:T:C_T,6:47474418:TA:T_TA,6:47474641:C:T_C,6:47476070:A:G_A,6:47477281:C:T_C,6:47478053:A:C_A,6:47478510:T:G_T,6:47479305:T:A_T,6:47480094:C:T_C,6:47480177:T:G_T,6:47480600:A:G_A,6:47481574:G:A_G,6:47481846:A:G_A,6:47482861:G:A_G,6:47482882:G:A_G,6:47484147:C:T_C,6:47484499:A:T_A,6:47484534:T:C_T,6:47485566:TAGAA:T_TAGAA,6:47485642:G:C_G,6:47486595:T:A_T,6:47487461:C:T_C,6:47487583:G:A_G,6:47488133:A:G_A,6:47488382:A:G_A,6:47489292:T:C_T,6:47493837:A:G_A,6:47494177:C:A_C,6:47495390:G:T_G,6:47495866:C:T_C,6:47497145:G:A_G,6:47497531:T:C_T,6:47497625:G:C_G,6:47498513:C:T_C,6:47501537:A:G_A,6:47502145:A:T_A,6:47503934:C:T_C,6:47504563:C:T_C,6:47504687:G:GAGA_G,6:47504869:A:G_A,6:47505471:C:T_C,6:47506994:G:A_G,6:47507212:T:C_T,6:47507226:C:T_C,6:47507487:T:TG_T,6:47507603:G:A_G,6:47509398:G:T_G,6:47510197:C:T_C,6:47510514:G:A_G,6:47511400:G:A_G,6:47511882:C:T_C,6:47512940:A:G_A,6:47513239:C:G_C,6:47514097:C:G_C,6:47514337:T:A_T,6:47514418:G:A_G,6:47515047:G:A_G,6:47515163:A:G_A,6:47515271:G:A_G,6:47515917:C:G_C,6:47517266:T:C_T,6:47517390:C:T_C,6:47519222:A:G_A,6:47519361:TGTGATG:T_TGTGATG,6:47520026:A:G_A,6:47521202:G:A_G,6:47521368:A:G_A,6:47522130:C:T_C,6:47522457:A:G_A,6:47522840:A:T_A,6:47524301:C:T_C,6:47525810:T:C_T,6:47526204:G:A_G,6:47526982:A:C_A,6:47527023:A:G_A,6:47527031:G:A_G,6:47527398:A:G_A,6:47531673:T:C_T,6:47532080:A:G_A,6:47532977:G:T_G,6:47533203:G:A_G,6:47533258:C:T_C,6:47534288:G:C_G,6:47534916:TACTGA:T_TACTGA,6:47535414:T:C_T,6:47535761:A:T_A,6:47535804:C:T_C,6:47535973:A:G_A,6:47537274:C:T_C,6:47537438:C:G_C,6:47538614:A:G_A,6:47540735:T:C_T,6:47541376:G:A_G,6:47543755:A:G_A,6:47544110:TGA:T_TGA,6:47545780:C:T_C,6:47545859:G:T_G,6:47546510:T:A_T,6:47547022:G:A_G,6:47547462:G:A_G,6:47547894:G:A_G,6:47547927:T:C_T,6:47548075:A:G_A,6:47548633:A:G_A,6:47550735:G:A_G,6:47555870:T:TC_T,6:47557033:G:A_G,6:47557466:G:A_G,6:47558771:G:C_G,6:47560027:A:G_A,6:47560092:CT:C_CT,6:47561028:C:G_C,6:47561033:G:A_G,6:47562592:T:G_T,6:47563986:T:A_T,6:47568187:G:A_G,6:47568708:C:T_C,6:47570394:A:G_A,6:47571566:G:T_G,6:47573679:C:G_C,6:47575128:C:T_C,6:47576161:G:C_G,6:47578041:TTTTG:T_TTTTG,6:47580084:G:A_G,6:47580936:C:A_C,6:47581759:C:T_C,6:47581850:A:T_A,6:47583708:T:C_T,6:47584125:T:C_T,6:47584202:G:A_G,6:47584444:A:T_A,6:47585016:G:A_G,6:47585081:C:A_C,6:47585665:C:A_C,6:47585666:G:A_G,6:47585748:TG:T_TG,6:47586158:G:A_G,6:47586441:G:A_G,6:47586732:T:G_T,6:47586771:A:C_A,6:47587428:ACT:A_ACT,6:47588297:G:A_G,6:47588338:T:C_T,6:47588894:A:C_A,6:47588898:C:T_C,6:47588944:C:T_C,6:47590249:G:T_G,6:47590314:A:T_A,6:47591153:C:T_C,6:47591715:A:G_A,6:47595179:A:G_A,6:47596468:C:T_C,6:47599702:C:G_C,6:47599975:GT:G_GT,6:47600023:C:T_C,6:47600454:C:T_C,6:47600960:A:G_A,6:47601821:A:C_A,6:47602140:G:A_G,6:47602659:G:A_G,6:47603353:T:C_T,6:47606642:GT:G_GT,6:47607596:T:C_T,6:47608577:G:T_G,6:47608631:T:C_T,6:47609535:A:G_A,6:47611238:C:T_C,6:47612921:A:G_A,6:47612959:G:A_G,6:47613586:T:C_T,6:47614105:A:G_A,6:47614640:G:A_G,6:47615928:C:T_C,6:47616029:C:T_C,6:47617032:A:G_A,6:47617370:A:T_A,6:47617735:GA:G_GA,6:47617879:A:G_A,6:47618176:T:C_T,6:47619313:AACAT:A_AACAT,6:47619558:ACTT:A_ACTT,6:47620080:T:G_T,6:47621428:T:C_T,6:47621897:G:A_G,6:47622368:C:T_C,6:47622426:C:G_C,6:47622448:CTA:C_CTA,6:47622740:C:T_C,6:47623442:C:A_C,6:47623471:G:C_G,6:47624120:T:C_T,6:47626986:G:A_G,6:47627419:A:T_A,6:47630389:C:T_C,6:47631203:T:C_T,6:47635007:C:G_C,6:47636404:T:C_T,6:47636996:A:G_A,6:47637204:G:A_G,6:47638293:C:T_C,6:47638840:T:C_T,6:47638976:C:G_C,6:47641856:A:G_A,6:47644376:C:T_C,6:47650435:T:C_T,6:47653776:G:A_G,6:47653843:G:A_G,6:47659097:C:A_C,6:47659291:A:G_A,6:47659919:G:A_G,6:47660822:G:A_G,6:47665362:C:T_C,6:47667034:TG:T_TG,6:47672361:T:C_T,6:47679485:C:T_C,6:47684774:C:T_C,6:47685893:C:T_C,6:47687897:A:G_A,6:47688403:G:A_G,6:47689116:A:C_A,6:47692999:T:C_T,6:47693041:A:C_A,6:47694349:C:T_C,6:47694748:G:A_G,6:47696471:G:C_G,6:47698299:A:G_A,6:47701044:A:C_A,6:47701185:G:A_G,6:47701920:G:T_G,6:47707561:G:C_G,6:47707738:A:G_A,6:47709362:T:C_T,6:47710446:C:T_C
chr6:47444658-47444723	0.471311	0.532063	481	315	0.985582671846625	0.916461447797792	0.478762900737389	124.454686961559	5.52172554882296	0.918150610599637	6:47354618:C:T_C,6:47356881:A:G_A,6:47367089:A:G_A,6:47367625:A:G_A,6:47371503:A:G_A,6:47373047:A:C_A,6:47382244:T:G_T,6:47384108:A:G_A,6:47386776:G:T_G,6:47394703:C:T_C,6:47394976:C:A_C,6:47394998:C:T_C,6:47395477:A:C_A,6:47395750:G:A_G,6:47396777:G:A_G,6:47399148:T:C_T,6:47400354:TGTACTCCTGTACATTATATAA:T_TGTACTCCTGTACATTATATAA,6:47401466:C:A_C,6:47401605:G:A_G,6:47402598:C:T_C,6:47403532:T:C_T,6:47403559:A:G_A,6:47412107:C:T_C,6:47416154:A:G_A,6:47419212:G:A_G,6:47423744:T:C_T,6:47424137:G:A_G,6:47424807:T:A_T,6:47425373:C:T_C,6:47425646:G:A_G,6:47427060:A:T_A,6:47427100:T:G_T,6:47427276:T:C_T,6:47427342:T:C_T,6:47427352:A:G_A,6:47428251:TGG:T_TGG,6:47428338:T:A_T,6:47428380:T:G_T,6:47428556:A:G_A,6:47428616:G:A_G,6:47428741:C:T_C,6:47429417:G:A_G,6:47429443:C:T_C,6:47429691:C:A_C,6:47429889:T:C_T,6:47430010:G:A_G,6:47431007:C:A_C,6:47431544:T:C_T,6:47432394:AATCTT:A_AATCTT,6:47432727:C:T_C,6:47433066:G:A_G,6:47435902:G:T_G,6:47440244:T:C_T,6:47442092:T:C_T,6:47442742:A:G_A,6:47443300:C:T_C,6:47443430:A:G_A,6:47445180:T:A_T,6:47445490:A:T_A,6:47446546:A:G_A,6:47447528:G:A_G,6:47449335:T:A_T,6:47450015:G:A_G,6:47450660:C:T_C,6:47450863:T:C_T,6:47453452:A:G_A,6:47454621:T:A_T,6:47454641:G:A_G,6:47459545:T:A_T,6:47459875:C:T_C,6:47462031:C:A_C,6:47463119:C:T_C,6:47463548:A:C_A,6:47464901:C:T_C,6:47466015:A:C_A,6:47467567:A:G_A,6:47468249:A:T_A,6:47468328:G:A_G,6:47469230:TTC:T_TTC,6:47469611:A:G_A,6:47470860:T:C_T,6:47472829:C:A_C,6:47474135:T:C_T,6:47474418:TA:T_TA,6:47474641:C:T_C,6:47476070:A:G_A,6:47477281:C:T_C,6:47478053:A:C_A,6:47478510:T:G_T,6:47479305:T:A_T,6:47480094:C:T_C,6:47480177:T:G_T,6:47480600:A:G_A,6:47481574:G:A_G,6:47481846:A:G_A,6:47482861:G:A_G,6:47482882:G:A_G,6:47484147:C:T_C,6:47484499:A:T_A,6:47484534:T:C_T,6:47485566:TAGAA:T_TAGAA,6:47485642:G:C_G,6:47486595:T:A_T,6:47487461:C:T_C,6:47487583:G:A_G,6:47488133:A:G_A,6:47488382:A:G_A,6:47489292:T:C_T,6:47493837:A:G_A,6:47494177:C:A_C,6:47495390:G:T_G,6:47495866:C:T_C,6:47497145:G:A_G,6:47497531:T:C_T,6:47497625:G:C_G,6:47498513:C:T_C,6:47501537:A:G_A,6:47502145:A:T_A,6:47503934:C:T_C,6:47504563:C:T_C,6:47504687:G:GAGA_G,6:47504869:A:G_A,6:47505471:C:T_C,6:47506994:G:A_G,6:47507212:T:C_T,6:47507226:C:T_C,6:47507487:T:TG_T,6:47507603:G:A_G,6:47509398:G:T_G,6:47510197:C:T_C,6:47510514:G:A_G,6:47511400:G:A_G,6:47511882:C:T_C,6:47512940:A:G_A,6:47513239:C:G_C,6:47514097:C:G_C,6:47514337:T:A_T,6:47514418:G:A_G,6:47515047:G:A_G,6:47515163:A:G_A,6:47515271:G:A_G,6:47515917:C:G_C,6:47517266:T:C_T,6:47517390:C:T_C,6:47519222:A:G_A,6:47519361:TGTGATG:T_TGTGATG,6:47520026:A:G_A,6:47521202:G:A_G,6:47521368:A:G_A,6:47522130:C:T_C,6:47522457:A:G_A,6:47522840:A:T_A,6:47524301:C:T_C,6:47525810:T:C_T,6:47526204:G:A_G,6:47526982:A:C_A,6:47527023:A:G_A,6:47527031:G:A_G,6:47527398:A:G_A,6:47531673:T:C_T,6:47532080:A:G_A,6:47532977:G:T_G,6:47533203:G:A_G,6:47533258:C:T_C,6:47534288:G:C_G,6:47534916:TACTGA:T_TACTGA,6:47535414:T:C_T,6:47535761:A:T_A,6:47535804:C:T_C,6:47535973:A:G_A,6:47537274:C:T_C,6:47537438:C:G_C,6:47538614:A:G_A,6:47540735:T:C_T,6:47541376:G:A_G,6:47543755:A:G_A,6:47544110:TGA:T_TGA,6:47545780:C:T_C,6:47545859:G:T_G,6:47546510:T:A_T,6:47547022:G:A_G,6:47547462:G:A_G,6:47547894:G:A_G,6:47547927:T:C_T,6:47548075:A:G_A,6:47548633:A:G_A,6:47550735:G:A_G,6:47555870:T:TC_T,6:47557033:G:A_G,6:47557466:G:A_G,6:47558771:G:C_G,6:47560027:A:G_A,6:47560092:CT:C_CT,6:47561028:C:G_C,6:47561033:G:A_G,6:47562592:T:G_T,6:47563986:T:A_T,6:47568187:G:A_G,6:47568708:C:T_C,6:47570394:A:G_A,6:47571566:G:T_G,6:47573679:C:G_C,6:47575128:C:T_C,6:47576161:G:C_G,6:47578041:TTTTG:T_TTTTG,6:47580084:G:A_G,6:47580936:C:A_C,6:47581759:C:T_C,6:47581850:A:T_A,6:47583708:T:C_T,6:47584125:T:C_T,6:47584202:G:A_G,6:47584444:A:T_A,6:47585016:G:A_G,6:47585081:C:A_C,6:47585665:C:A_C,6:47585666:G:A_G,6:47585748:TG:T_TG,6:47586158:G:A_G,6:47586441:G:A_G,6:47586732:T:G_T,6:47586771:A:C_A,6:47587428:ACT:A_ACT,6:47588297:G:A_G,6:47588338:T:C_T,6:47588894:A:C_A,6:47588898:C:T_C,6:47588944:C:T_C,6:47590249:G:T_G,6:47590314:A:T_A,6:47591153:C:T_C,6:47591715:A:G_A,6:47595179:A:G_A,6:47596468:C:T_C,6:47599702:C:G_C,6:47599975:GT:G_GT,6:47600023:C:T_C,6:47600454:C:T_C,6:47600960:A:G_A,6:47601821:A:C_A,6:47602140:G:A_G,6:47602659:G:A_G,6:47603353:T:C_T,6:47606642:GT:G_GT,6:47607596:T:C_T,6:47608577:G:T_G,6:47608631:T:C_T,6:47609535:A:G_A,6:47611238:C:T_C,6:47612921:A:G_A,6:47612959:G:A_G,6:47613586:T:C_T,6:47614105:A:G_A,6:47614640:G:A_G,6:47615928:C:T_C,6:47616029:C:T_C,6:47617032:A:G_A,6:47617370:A:T_A,6:47617735:GA:G_GA,6:47617879:A:G_A,6:47618176:T:C_T,6:47619313:AACAT:A_AACAT,6:47619558:ACTT:A_ACTT,6:47620080:T:G_T,6:47621428:T:C_T,6:47621897:G:A_G,6:47622368:C:T_C,6:47622426:C:G_C,6:47622448:CTA:C_CTA,6:47622740:C:T_C,6:47623442:C:A_C,6:47623471:G:C_G,6:47624120:T:C_T,6:47626986:G:A_G,6:47627419:A:T_A,6:47630389:C:T_C,6:47631203:T:C_T,6:47635007:C:G_C,6:47636404:T:C_T,6:47636996:A:G_A,6:47637204:G:A_G,6:47638293:C:T_C,6:47638840:T:C_T,6:47638976:C:G_C,6:47641856:A:G_A,6:47644376:C:T_C,6:47650435:T:C_T,6:47653776:G:A_G,6:47653843:G:A_G,6:47659097:C:A_C,6:47659291:A:G_A,6:47659919:G:A_G,6:47660822:G:A_G,6:47665362:C:T_C,6:47667034:TG:T_TG,6:47672361:T:C_T,6:47679485:C:T_C,6:47684774:C:T_C,6:47685893:C:T_C,6:47687897:A:G_A,6:47688403:G:A_G,6:47689116:A:C_A,6:47692999:T:C_T,6:47693041:A:C_A,6:47694349:C:T_C,6:47694748:G:A_G,6:47696471:G:C_G,6:47698299:A:G_A,6:47701044:A:C_A,6:47701185:G:A_G,6:47701920:G:T_G,6:47707561:G:C_G,6:47707738:A:G_A,6:47709362:T:C_T,6:47710446:C:T_C
chr6:47457556-47457627	0.324175	0.313726	481	315	0.951192086463611	0.801198034131987	0.431610631822071	144.774565231132	2.73959615858739	0.848733229022506	6:47354618:C:T_C,6:47356881:A:G_A,6:47367089:A:G_A,6:47367625:A:G_A,6:47371503:A:G_A,6:47373047:A:C_A,6:47382244:T:G_T,6:47384108:A:G_A,6:47386776:G:T_G,6:47394703:C:T_C,6:47394976:C:A_C,6:47394998:C:T_C,6:47395477:A:C_A,6:47395750:G:A_G,6:47396777:G:A_G,6:47399148:T:C_T,6:47400354:TGTACTCCTGTACATTATATAA:T_TGTACTCCTGTACATTATATAA,6:47401466:C:A_C,6:47401605:G:A_G,6:47402598:C:T_C,6:47403532:T:C_T,6:47403559:A:G_A,6:47412107:C:T_C,6:47416154:A:G_A,6:47419212:G:A_G,6:47423744:T:C_T,6:47424137:G:A_G,6:47424807:T:A_T,6:47425373:C:T_C,6:47425646:G:A_G,6:47427060:A:T_A,6:47427100:T:G_T,6:47427276:T:C_T,6:47427342:T:C_T,6:47427352:A:G_A,6:47428251:TGG:T_TGG,6:47428338:T:A_T,6:47428380:T:G_T,6:47428556:A:G_A,6:47428616:G:A_G,6:47428741:C:T_C,6:47429417:G:A_G,6:47429443:C:T_C,6:47429691:C:A_C,6:47429889:T:C_T,6:47430010:G:A_G,6:47431007:C:A_C,6:47431544:T:C_T,6:47432394:AATCTT:A_AATCTT,6:47432727:C:T_C,6:47433066:G:A_G,6:47435902:G:T_G,6:47440244:T:C_T,6:47442092:T:C_T,6:47442742:A:G_A,6:47443300:C:T_C,6:47443430:A:G_A,6:47445180:T:A_T,6:47445490:A:T_A,6:47446546:A:G_A,6:47447528:G:A_G,6:47449335:T:A_T,6:47450015:G:A_G,6:47450660:C:T_C,6:47450863:T:C_T,6:47453452:A:G_A,6:47454621:T:A_T,6:47454641:G:A_G,6:47459545:T:A_T,6:47459875:C:T_C,6:47462031:C:A_C,6:47463119:C:T_C,6:47463548:A:C_A,6:47464901:C:T_C,6:47466015:A:C_A,6:47467567:A:G_A,6:47468249:A:T_A,6:47468328:G:A_G,6:47469230:TTC:T_TTC,6:47469611:A:G_A,6:47470860:T:C_T,6:47472829:C:A_C,6:47474135:T:C_T,6:47474418:TA:T_TA,6:47474641:C:T_C,6:47476070:A:G_A,6:47477281:C:T_C,6:47478053:A:C_A,6:47478510:T:G_T,6:47479305:T:A_T,6:47480094:C:T_C,6:47480177:T:G_T,6:47480600:A:G_A,6:47481574:G:A_G,6:47481846:A:G_A,6:47482861:G:A_G,6:47482882:G:A_G,6:47484147:C:T_C,6:47484499:A:T_A,6:47484534:T:C_T,6:47485566:TAGAA:T_TAGAA,6:47485642:G:C_G,6:47486595:T:A_T,6:47487461:C:T_C,6:47487583:G:A_G,6:47488133:A:G_A,6:47488382:A:G_A,6:47489292:T:C_T,6:47493837:A:G_A,6:47494177:C:A_C,6:47495390:G:T_G,6:47495866:C:T_C,6:47497145:G:A_G,6:47497531:T:C_T,6:47497625:G:C_G,6:47498513:C:T_C,6:47501537:A:G_A,6:47502145:A:T_A,6:47503934:C:T_C,6:47504563:C:T_C,6:47504687:G:GAGA_G,6:47504869:A:G_A,6:47505471:C:T_C,6:47506994:G:A_G,6:47507212:T:C_T,6:47507226:C:T_C,6:47507487:T:TG_T,6:47507603:G:A_G,6:47509398:G:T_G,6:47510197:C:T_C,6:47510514:G:A_G,6:47511400:G:A_G,6:47511882:C:T_C,6:47512940:A:G_A,6:47513239:C:G_C,6:47514097:C:G_C,6:47514337:T:A_T,6:47514418:G:A_G,6:47515047:G:A_G,6:47515163:A:G_A,6:47515271:G:A_G,6:47515917:C:G_C,6:47517266:T:C_T,6:47517390:C:T_C,6:47519222:A:G_A,6:47519361:TGTGATG:T_TGTGATG,6:47520026:A:G_A,6:47521202:G:A_G,6:47521368:A:G_A,6:47522130:C:T_C,6:47522457:A:G_A,6:47522840:A:T_A,6:47524301:C:T_C,6:47525810:T:C_T,6:47526204:G:A_G,6:47526982:A:C_A,6:47527023:A:G_A,6:47527031:G:A_G,6:47527398:A:G_A,6:47531673:T:C_T,6:47532080:A:G_A,6:47532977:G:T_G,6:47533203:G:A_G,6:47533258:C:T_C,6:47534288:G:C_G,6:47534916:TACTGA:T_TACTGA,6:47535414:T:C_T,6:47535761:A:T_A,6:47535804:C:T_C,6:47535973:A:G_A,6:47537274:C:T_C,6:47537438:C:G_C,6:47538614:A:G_A,6:47540735:T:C_T,6:47541376:G:A_G,6:47543755:A:G_A,6:47544110:TGA:T_TGA,6:47545780:C:T_C,6:47545859:G:T_G,6:47546510:T:A_T,6:47547022:G:A_G,6:47547462:G:A_G,6:47547894:G:A_G,6:47547927:T:C_T,6:47548075:A:G_A,6:47548633:A:G_A,6:47550735:G:A_G,6:47555870:T:TC_T,6:47557033:G:A_G,6:47557466:G:A_G,6:47558771:G:C_G,6:47560027:A:G_A,6:47560092:CT:C_CT,6:47561028:C:G_C,6:47561033:G:A_G,6:47562592:T:G_T,6:47563986:T:A_T,6:47568187:G:A_G,6:47568708:C:T_C,6:47570394:A:G_A,6:47571566:G:T_G,6:47573679:C:G_C,6:47575128:C:T_C,6:47576161:G:C_G,6:47578041:TTTTG:T_TTTTG,6:47580084:G:A_G,6:47580936:C:A_C,6:47581759:C:T_C,6:47581850:A:T_A,6:47583708:T:C_T,6:47584125:T:C_T,6:47584202:G:A_G,6:47584444:A:T_A,6:47585016:G:A_G,6:47585081:C:A_C,6:47585665:C:A_C,6:47585666:G:A_G,6:47585748:TG:T_TG,6:47586158:G:A_G,6:47586441:G:A_G,6:47586732:T:G_T,6:47586771:A:C_A,6:47587428:ACT:A_ACT,6:47588297:G:A_G,6:47588338:T:C_T,6:47588894:A:C_A,6:47588898:C:T_C,6:47588944:C:T_C,6:47590249:G:T_G,6:47590314:A:T_A,6:47591153:C:T_C,6:47591715:A:G_A,6:47595179:A:G_A,6:47596468:C:T_C,6:47599702:C:G_C,6:47599975:GT:G_GT,6:47600023:C:T_C,6:47600454:C:T_C,6:47600960:A:G_A,6:47601821:A:C_A,6:47602140:G:A_G,6:47602659:G:A_G,6:47603353:T:C_T,6:47606642:GT:G_GT,6:47607596:T:C_T,6:47608577:G:T_G,6:47608631:T:C_T,6:47609535:A:G_A,6:47611238:C:T_C,6:47612921:A:G_A,6:47612959:G:A_G,6:47613586:T:C_T,6:47614105:A:G_A,6:47614640:G:A_G,6:47615928:C:T_C,6:47616029:C:T_C,6:47617032:A:G_A,6:47617370:A:T_A,6:47617735:GA:G_GA,6:47617879:A:G_A,6:47618176:T:C_T,6:47619313:AACAT:A_AACAT,6:47619558:ACTT:A_ACTT,6:47620080:T:G_T,6:47621428:T:C_T,6:47621897:G:A_G,6:47622368:C:T_C,6:47622426:C:G_C,6:47622448:CTA:C_CTA,6:47622740:C:T_C,6:47623442:C:A_C,6:47623471:G:C_G,6:47624120:T:C_T,6:47626986:G:A_G,6:47627419:A:T_A,6:47630389:C:T_C,6:47631203:T:C_T,6:47635007:C:G_C,6:47636404:T:C_T,6:47636996:A:G_A,6:47637204:G:A_G,6:47638293:C:T_C,6:47638840:T:C_T,6:47638976:C:G_C,6:47641856:A:G_A,6:47644376:C:T_C,6:47650435:T:C_T,6:47653776:G:A_G,6:47653843:G:A_G,6:47659097:C:A_C,6:47659291:A:G_A,6:47659919:G:A_G,6:47660822:G:A_G,6:47665362:C:T_C,6:47667034:TG:T_TG,6:47672361:T:C_T,6:47679485:C:T_C,6:47684774:C:T_C,6:47685893:C:T_C,6:47687897:A:G_A,6:47688403:G:A_G,6:47689116:A:C_A,6:47692999:T:C_T,6:47693041:A:C_A,6:47694349:C:T_C,6:47694748:G:A_G,6:47696471:G:C_G,6:47698299:A:G_A,6:47701044:A:C_A,6:47701185:G:A_G,6:47701920:G:T_G,6:47707561:G:C_G,6:47707738:A:G_A,6:47709362:T:C_T,6:47710446:C:T_C
chr6:47485554-47485590	0.418801	0.272841	481	315	0.99011286933411	0.933847540873166	0.0756355389196588	70.5948456750431	2.78001187053572	1.01027049299161	6:47354618:C:T_C,6:47356881:A:G_A,6:47367089:A:G_A,6:47367625:A:G_A,6:47371503:A:G_A,6:47373047:A:C_A,6:47382244:T:G_T,6:47384108:A:G_A,6:47386776:G:T_G,6:47394703:C:T_C,6:47394976:C:A_C,6:47394998:C:T_C,6:47395477:A:C_A,6:47395750:G:A_G,6:47396777:G:A_G,6:47399148:T:C_T,6:47400354:TGTACTCCTGTACATTATATAA:T_TGTACTCCTGTACATTATATAA,6:47401466:C:A_C,6:47401605:G:A_G,6:47402598:C:T_C,6:47403532:T:C_T,6:47403559:A:G_A,6:47412107:C:T_C,6:47416154:A:G_A,6:47419212:G:A_G,6:47423744:T:C_T,6:47424137:G:A_G,6:47424807:T:A_T,6:47425373:C:T_C,6:47425646:G:A_G,6:47427060:A:T_A,6:47427100:T:G_T,6:47427276:T:C_T,6:47427342:T:C_T,6:47427352:A:G_A,6:47428251:TGG:T_TGG,6:47428338:T:A_T,6:47428380:T:G_T,6:47428556:A:G_A,6:47428616:G:A_G,6:47428741:C:T_C,6:47429417:G:A_G,6:47429443:C:T_C,6:47429691:C:A_C,6:47429889:T:C_T,6:47430010:G:A_G,6:47431007:C:A_C,6:47431544:T:C_T,6:47432394:AATCTT:A_AATCTT,6:47432727:C:T_C,6:47433066:G:A_G,6:47435902:G:T_G,6:47440244:T:C_T,6:47442092:T:C_T,6:47442742:A:G_A,6:47443300:C:T_C,6:47443430:A:G_A,6:47445180:T:A_T,6:47445490:A:T_A,6:47446546:A:G_A,6:47447528:G:A_G,6:47449335:T:A_T,6:47450015:G:A_G,6:47450660:C:T_C,6:47450863:T:C_T,6:47453452:A:G_A,6:47454621:T:A_T,6:47454641:G:A_G,6:47459545:T:A_T,6:47459875:C:T_C,6:47462031:C:A_C,6:47463119:C:T_C,6:47463548:A:C_A,6:47464901:C:T_C,6:47466015:A:C_A,6:47467567:A:G_A,6:47468249:A:T_A,6:47468328:G:A_G,6:47469230:TTC:T_TTC,6:47469611:A:G_A,6:47470860:T:C_T,6:47472829:C:A_C,6:47474135:T:C_T,6:47474418:TA:T_TA,6:47474641:C:T_C,6:47476070:A:G_A,6:47477281:C:T_C,6:47478053:A:C_A,6:47478510:T:G_T,6:47479305:T:A_T,6:47480094:C:T_C,6:47480177:T:G_T,6:47480600:A:G_A,6:47481574:G:A_G,6:47481846:A:G_A,6:47482861:G:A_G,6:47482882:G:A_G,6:47484147:C:T_C,6:47484499:A:T_A,6:47484534:T:C_T,6:47485566:TAGAA:T_TAGAA,6:47485642:G:C_G,6:47486595:T:A_T,6:47487461:C:T_C,6:47487583:G:A_G,6:47488133:A:G_A,6:47488382:A:G_A,6:47489292:T:C_T,6:47493837:A:G_A,6:47494177:C:A_C,6:47495390:G:T_G,6:47495866:C:T_C,6:47497145:G:A_G,6:47497531:T:C_T,6:47497625:G:C_G,6:47498513:C:T_C,6:47501537:A:G_A,6:47502145:A:T_A,6:47503934:C:T_C,6:47504563:C:T_C,6:47504687:G:GAGA_G,6:47504869:A:G_A,6:47505471:C:T_C,6:47506994:G:A_G,6:47507212:T:C_T,6:47507226:C:T_C,6:47507487:T:TG_T,6:47507603:G:A_G,6:47509398:G:T_G,6:47510197:C:T_C,6:47510514:G:A_G,6:47511400:G:A_G,6:47511882:C:T_C,6:47512940:A:G_A,6:47513239:C:G_C,6:47514097:C:G_C,6:47514337:T:A_T,6:47514418:G:A_G,6:47515047:G:A_G,6:47515163:A:G_A,6:47515271:G:A_G,6:47515917:C:G_C,6:47517266:T:C_T,6:47517390:C:T_C,6:47519222:A:G_A,6:47519361:TGTGATG:T_TGTGATG,6:47520026:A:G_A,6:47521202:G:A_G,6:47521368:A:G_A,6:47522130:C:T_C,6:47522457:A:G_A,6:47522840:A:T_A,6:47524301:C:T_C,6:47525810:T:C_T,6:47526204:G:A_G,6:47526982:A:C_A,6:47527023:A:G_A,6:47527031:G:A_G,6:47527398:A:G_A,6:47531673:T:C_T,6:47532080:A:G_A,6:47532977:G:T_G,6:47533203:G:A_G,6:47533258:C:T_C,6:47534288:G:C_G,6:47534916:TACTGA:T_TACTGA,6:47535414:T:C_T,6:47535761:A:T_A,6:47535804:C:T_C,6:47535973:A:G_A,6:47537274:C:T_C,6:47537438:C:G_C,6:47538614:A:G_A,6:47540735:T:C_T,6:47541376:G:A_G,6:47543755:A:G_A,6:47544110:TGA:T_TGA,6:47545780:C:T_C,6:47545859:G:T_G,6:47546510:T:A_T,6:47547022:G:A_G,6:47547462:G:A_G,6:47547894:G:A_G,6:47547927:T:C_T,6:47548075:A:G_A,6:47548633:A:G_A,6:47550735:G:A_G,6:47555870:T:TC_T,6:47557033:G:A_G,6:47557466:G:A_G,6:47558771:G:C_G,6:47560027:A:G_A,6:47560092:CT:C_CT,6:47561028:C:G_C,6:47561033:G:A_G,6:47562592:T:G_T,6:47563986:T:A_T,6:47568187:G:A_G,6:47568708:C:T_C,6:47570394:A:G_A,6:47571566:G:T_G,6:47573679:C:G_C,6:47575128:C:T_C,6:47576161:G:C_G,6:47578041:TTTTG:T_TTTTG,6:47580084:G:A_G,6:47580936:C:A_C,6:47581759:C:T_C,6:47581850:A:T_A,6:47583708:T:C_T,6:47584125:T:C_T,6:47584202:G:A_G,6:47584444:A:T_A,6:47585016:G:A_G,6:47585081:C:A_C,6:47585665:C:A_C,6:47585666:G:A_G,6:47585748:TG:T_TG,6:47586158:G:A_G,6:47586441:G:A_G,6:47586732:T:G_T,6:47586771:A:C_A,6:47587428:ACT:A_ACT,6:47588297:G:A_G,6:47588338:T:C_T,6:47588894:A:C_A,6:47588898:C:T_C,6:47588944:C:T_C,6:47590249:G:T_G,6:47590314:A:T_A,6:47591153:C:T_C,6:47591715:A:G_A,6:47595179:A:G_A,6:47596468:C:T_C,6:47599702:C:G_C,6:47599975:GT:G_GT,6:47600023:C:T_C,6:47600454:C:T_C,6:47600960:A:G_A,6:47601821:A:C_A,6:47602140:G:A_G,6:47602659:G:A_G,6:47603353:T:C_T,6:47606642:GT:G_GT,6:47607596:T:C_T,6:47608577:G:T_G,6:47608631:T:C_T,6:47609535:A:G_A,6:47611238:C:T_C,6:47612921:A:G_A,6:47612959:G:A_G,6:47613586:T:C_T,6:47614105:A:G_A,6:47614640:G:A_G,6:47615928:C:T_C,6:47616029:C:T_C,6:47617032:A:G_A,6:47617370:A:T_A,6:47617735:GA:G_GA,6:47617879:A:G_A,6:47618176:T:C_T,6:47619313:AACAT:A_AACAT,6:47619558:ACTT:A_ACTT,6:47620080:T:G_T,6:47621428:T:C_T,6:47621897:G:A_G,6:47622368:C:T_C,6:47622426:C:G_C,6:47622448:CTA:C_CTA,6:47622740:C:T_C,6:47623442:C:A_C,6:47623471:G:C_G,6:47624120:T:C_T,6:47626986:G:A_G,6:47627419:A:T_A,6:47630389:C:T_C,6:47631203:T:C_T,6:47635007:C:G_C,6:47636404:T:C_T,6:47636996:A:G_A,6:47637204:G:A_G,6:47638293:C:T_C,6:47638840:T:C_T,6:47638976:C:G_C,6:47641856:A:G_A,6:47644376:C:T_C,6:47650435:T:C_T,6:47653776:G:A_G,6:47653843:G:A_G,6:47659097:C:A_C,6:47659291:A:G_A,6:47659919:G:A_G,6:47660822:G:A_G,6:47665362:C:T_C,6:47667034:TG:T_TG,6:47672361:T:C_T,6:47679485:C:T_C,6:47684774:C:T_C,6:47685893:C:T_C,6:47687897:A:G_A,6:47688403:G:A_G,6:47689116:A:C_A,6:47692999:T:C_T,6:47693041:A:C_A,6:47694349:C:T_C,6:47694748:G:A_G,6:47696471:G:C_G,6:47698299:A:G_A,6:47701044:A:C_A,6:47701185:G:A_G,6:47701920:G:T_G,6:47707561:G:C_G,6:47707738:A:G_A,6:47709362:T:C_T,6:47710446:C:T_C
chr6:47487671-47487739	0.312883	0.522677	482	315	0.969018622745343	0.802260718351331	0.227568380191299	135.530317215401	2.47431263224029	0.833485303646471	6:47354618:C:T_C,6:47356881:A:G_A,6:47367089:A:G_A,6:47367625:A:G_A,6:47371503:A:G_A,6:47373047:A:C_A,6:47382244:T:G_T,6:47384108:A:G_A,6:47386776:G:T_G,6:47394703:C:T_C,6:47394976:C:A_C,6:47394998:C:T_C,6:47395477:A:C_A,6:47395750:G:A_G,6:47396777:G:A_G,6:47399148:T:C_T,6:47400354:TGTACTCCTGTACATTATATAA:T_TGTACTCCTGTACATTATATAA,6:47401466:C:A_C,6:47401605:G:A_G,6:47402598:C:T_C,6:47403532:T:C_T,6:47403559:A:G_A,6:47412107:C:T_C,6:47416154:A:G_A,6:47419212:G:A_G,6:47423744:T:C_T,6:47424137:G:A_G,6:47424807:T:A_T,6:47425373:C:T_C,6:47425646:G:A_G,6:47427060:A:T_A,6:47427100:T:G_T,6:47427276:T:C_T,6:47427342:T:C_T,6:47427352:A:G_A,6:47428251:TGG:T_TGG,6:47428338:T:A_T,6:47428380:T:G_T,6:47428556:A:G_A,6:47428616:G:A_G,6:47428741:C:T_C,6:47429417:G:A_G,6:47429443:C:T_C,6:47429691:C:A_C,6:47429889:T:C_T,6:47430010:G:A_G,6:47431007:C:A_C,6:47431544:T:C_T,6:47432394:AATCTT:A_AATCTT,6:47432727:C:T_C,6:47433066:G:A_G,6:47435902:G:T_G,6:47440244:T:C_T,6:47442092:T:C_T,6:47442742:A:G_A,6:47443300:C:T_C,6:47443430:A:G_A,6:47445180:T:A_T,6:47445490:A:T_A,6:47446546:A:G_A,6:47447528:G:A_G,6:47449335:T:A_T,6:47450015:G:A_G,6:47450660:C:T_C,6:47450863:T:C_T,6:47453452:A:G_A,6:47454621:T:A_T,6:47454641:G:A_G,6:47459545:T:A_T,6:47459875:C:T_C,6:47462031:C:A_C,6:47463119:C:T_C,6:47463548:A:C_A,6:47464901:C:T_C,6:47466015:A:C_A,6:47467567:A:G_A,6:47468249:A:T_A,6:47468328:G:A_G,6:47469230:TTC:T_TTC,6:47469611:A:G_A,6:47470860:T:C_T,6:47472829:C:A_C,6:47474135:T:C_T,6:47474418:TA:T_TA,6:47474641:C:T_C,6:47476070:A:G_A,6:47477281:C:T_C,6:47478053:A:C_A,6:47478510:T:G_T,6:47479305:T:A_T,6:47480094:C:T_C,6:47480177:T:G_T,6:47480600:A:G_A,6:47481574:G:A_G,6:47481846:A:G_A,6:47482861:G:A_G,6:47482882:G:A_G,6:47484147:C:T_C,6:47484499:A:T_A,6:47484534:T:C_T,6:47485566:TAGAA:T_TAGAA,6:47485642:G:C_G,6:47486595:T:A_T,6:47487461:C:T_C,6:47487583:G:A_G,6:47488133:A:G_A,6:47488382:A:G_A,6:47489292:T:C_T,6:47493837:A:G_A,6:47494177:C:A_C,6:47495390:G:T_G,6:47495866:C:T_C,6:47497145:G:A_G,6:47497531:T:C_T,6:47497625:G:C_G,6:47498513:C:T_C,6:47501537:A:G_A,6:47502145:A:T_A,6:47503934:C:T_C,6:47504563:C:T_C,6:47504687:G:GAGA_G,6:47504869:A:G_A,6:47505471:C:T_C,6:47506994:G:A_G,6:47507212:T:C_T,6:47507226:C:T_C,6:47507487:T:TG_T,6:47507603:G:A_G,6:47509398:G:T_G,6:47510197:C:T_C,6:47510514:G:A_G,6:47511400:G:A_G,6:47511882:C:T_C,6:47512940:A:G_A,6:47513239:C:G_C,6:47514097:C:G_C,6:47514337:T:A_T,6:47514418:G:A_G,6:47515047:G:A_G,6:47515163:A:G_A,6:47515271:G:A_G,6:47515917:C:G_C,6:47517266:T:C_T,6:47517390:C:T_C,6:47519222:A:G_A,6:47519361:TGTGATG:T_TGTGATG,6:47520026:A:G_A,6:47521202:G:A_G,6:47521368:A:G_A,6:47522130:C:T_C,6:47522457:A:G_A,6:47522840:A:T_A,6:47524301:C:T_C,6:47525810:T:C_T,6:47526204:G:A_G,6:47526982:A:C_A,6:47527023:A:G_A,6:47527031:G:A_G,6:47527398:A:G_A,6:47531673:T:C_T,6:47532080:A:G_A,6:47532977:G:T_G,6:47533203:G:A_G,6:47533258:C:T_C,6:47534288:G:C_G,6:47534916:TACTGA:T_TACTGA,6:47535414:T:C_T,6:47535761:A:T_A,6:47535804:C:T_C,6:47535973:A:G_A,6:47537274:C:T_C,6:47537438:C:G_C,6:47538614:A:G_A,6:47540735:T:C_T,6:47541376:G:A_G,6:47543755:A:G_A,6:47544110:TGA:T_TGA,6:47545780:C:T_C,6:47545859:G:T_G,6:47546510:T:A_T,6:47547022:G:A_G,6:47547462:G:A_G,6:47547894:G:A_G,6:47547927:T:C_T,6:47548075:A:G_A,6:47548633:A:G_A,6:47550735:G:A_G,6:47555870:T:TC_T,6:47557033:G:A_G,6:47557466:G:A_G,6:47558771:G:C_G,6:47560027:A:G_A,6:47560092:CT:C_CT,6:47561028:C:G_C,6:47561033:G:A_G,6:47562592:T:G_T,6:47563986:T:A_T,6:47568187:G:A_G,6:47568708:C:T_C,6:47570394:A:G_A,6:47571566:G:T_G,6:47573679:C:G_C,6:47575128:C:T_C,6:47576161:G:C_G,6:47578041:TTTTG:T_TTTTG,6:47580084:G:A_G,6:47580936:C:A_C,6:47581759:C:T_C,6:47581850:A:T_A,6:47583708:T:C_T,6:47584125:T:C_T,6:47584202:G:A_G,6:47584444:A:T_A,6:47585016:G:A_G,6:47585081:C:A_C,6:47585665:C:A_C,6:47585666:G:A_G,6:47585748:TG:T_TG,6:47586158:G:A_G,6:47586441:G:A_G,6:47586732:T:G_T,6:47586771:A:C_A,6:47587428:ACT:A_ACT,6:47588297:G:A_G,6:47588338:T:C_T,6:47588894:A:C_A,6:47588898:C:T_C,6:47588944:C:T_C,6:47590249:G:T_G,6:47590314:A:T_A,6:47591153:C:T_C,6:47591715:A:G_A,6:47595179:A:G_A,6:47596468:C:T_C,6:47599702:C:G_C,6:47599975:GT:G_GT,6:47600023:C:T_C,6:47600454:C:T_C,6:47600960:A:G_A,6:47601821:A:C_A,6:47602140:G:A_G,6:47602659:G:A_G,6:47603353:T:C_T,6:47606642:GT:G_GT,6:47607596:T:C_T,6:47608577:G:T_G,6:47608631:T:C_T,6:47609535:A:G_A,6:47611238:C:T_C,6:47612921:A:G_A,6:47612959:G:A_G,6:47613586:T:C_T,6:47614105:A:G_A,6:47614640:G:A_G,6:47615928:C:T_C,6:47616029:C:T_C,6:47617032:A:G_A,6:47617370:A:T_A,6:47617735:GA:G_GA,6:47617879:A:G_A,6:47618176:T:C_T,6:47619313:AACAT:A_AACAT,6:47619558:ACTT:A_ACTT,6:47620080:T:G_T,6:47621428:T:C_T,6:47621897:G:A_G,6:47622368:C:T_C,6:47622426:C:G_C,6:47622448:CTA:C_CTA,6:47622740:C:T_C,6:47623442:C:A_C,6:47623471:G:C_G,6:47624120:T:C_T,6:47626986:G:A_G,6:47627419:A:T_A,6:47630389:C:T_C,6:47631203:T:C_T,6:47635007:C:G_C,6:47636404:T:C_T,6:47636996:A:G_A,6:47637204:G:A_G,6:47638293:C:T_C,6:47638840:T:C_T,6:47638976:C:G_C,6:47641856:A:G_A,6:47644376:C:T_C,6:47650435:T:C_T,6:47653776:G:A_G,6:47653843:G:A_G,6:47659097:C:A_C,6:47659291:A:G_A,6:47659919:G:A_G,6:47660822:G:A_G,6:47665362:C:T_C,6:47667034:TG:T_TG,6:47672361:T:C_T,6:47679485:C:T_C,6:47684774:C:T_C,6:47685893:C:T_C,6:47687897:A:G_A,6:47688403:G:A_G,6:47689116:A:C_A,6:47692999:T:C_T,6:47693041:A:C_A,6:47694349:C:T_C,6:47694748:G:A_G,6:47696471:G:C_G,6:47698299:A:G_A,6:47701044:A:C_A,6:47701185:G:A_G,6:47701920:G:T_G,6:47707561:G:C_G,6:47707738:A:G_A,6:47709362:T:C_T,6:47710446:C:T_C
chr6:47489956-47490002	0.463927	0.367481	484	315	0.991869289379174	0.939594950510375	0.495644136280311	86.8255376646127	7.78082075252369	0.993137436226924	6:47354618:C:T_C,6:47356881:A:G_A,6:47367089:A:G_A,6:47367625:A:G_A,6:47371503:A:G_A,6:47373047:A:C_A,6:47382244:T:G_T,6:47384108:A:G_A,6:47386776:G:T_G,6:47394703:C:T_C,6:47394976:C:A_C,6:47394998:C:T_C,6:47395477:A:C_A,6:47395750:G:A_G,6:47396777:G:A_G,6:47399148:T:C_T,6:47400354:TGTACTCCTGTACATTATATAA:T_TGTACTCCTGTACATTATATAA,6:47401466:C:A_C,6:47401605:G:A_G,6:47402598:C:T_C,6:47403532:T:C_T,6:47403559:A:G_A,6:47412107:C:T_C,6:47416154:A:G_A,6:47419212:G:A_G,6:47423744:T:C_T,6:47424137:G:A_G,6:47424807:T:A_T,6:47425373:C:T_C,6:47425646:G:A_G,6:47427060:A:T_A,6:47427100:T:G_T,6:47427276:T:C_T,6:47427342:T:C_T,6:47427352:A:G_A,6:47428251:TGG:T_TGG,6:47428338:T:A_T,6:47428380:T:G_T,6:47428556:A:G_A,6:47428616:G:A_G,6:47428741:C:T_C,6:47429417:G:A_G,6:47429443:C:T_C,6:47429691:C:A_C,6:47429889:T:C_T,6:47430010:G:A_G,6:47431007:C:A_C,6:47431544:T:C_T,6:47432394:AATCTT:A_AATCTT,6:47432727:C:T_C,6:47433066:G:A_G,6:47435902:G:T_G,6:47440244:T:C_T,6:47442092:T:C_T,6:47442742:A:G_A,6:47443300:C:T_C,6:47443430:A:G_A,6:47445180:T:A_T,6:47445490:A:T_A,6:47446546:A:G_A,6:47447528:G:A_G,6:47449335:T:A_T,6:47450015:G:A_G,6:47450660:C:T_C,6:47450863:T:C_T,6:47453452:A:G_A,6:47454621:T:A_T,6:47454641:G:A_G,6:47459545:T:A_T,6:47459875:C:T_C,6:47462031:C:A_C,6:47463119:C:T_C,6:47463548:A:C_A,6:47464901:C:T_C,6:47466015:A:C_A,6:47467567:A:G_A,6:47468249:A:T_A,6:47468328:G:A_G,6:47469230:TTC:T_TTC,6:47469611:A:G_A,6:47470860:T:C_T,6:47472829:C:A_C,6:47474135:T:C_T,6:47474418:TA:T_TA,6:47474641:C:T_C,6:47476070:A:G_A,6:47477281:C:T_C,6:47478053:A:C_A,6:47478510:T:G_T,6:47479305:T:A_T,6:47480094:C:T_C,6:47480177:T:G_T,6:47480600:A:G_A,6:47481574:G:A_G,6:47481846:A:G_A,6:47482861:G:A_G,6:47482882:G:A_G,6:47484147:C:T_C,6:47484499:A:T_A,6:47484534:T:C_T,6:47485566:TAGAA:T_TAGAA,6:47485642:G:C_G,6:47486595:T:A_T,6:47487461:C:T_C,6:47487583:G:A_G,6:47488133:A:G_A,6:47488382:A:G_A,6:47489292:T:C_T,6:47493837:A:G_A,6:47494177:C:A_C,6:47495390:G:T_G,6:47495866:C:T_C,6:47497145:G:A_G,6:47497531:T:C_T,6:47497625:G:C_G,6:47498513:C:T_C,6:47501537:A:G_A,6:47502145:A:T_A,6:47503934:C:T_C,6:47504563:C:T_C,6:47504687:G:GAGA_G,6:47504869:A:G_A,6:47505471:C:T_C,6:47506994:G:A_G,6:47507212:T:C_T,6:47507226:C:T_C,6:47507487:T:TG_T,6:47507603:G:A_G,6:47509398:G:T_G,6:47510197:C:T_C,6:47510514:G:A_G,6:47511400:G:A_G,6:47511882:C:T_C,6:47512940:A:G_A,6:47513239:C:G_C,6:47514097:C:G_C,6:47514337:T:A_T,6:47514418:G:A_G,6:47515047:G:A_G,6:47515163:A:G_A,6:47515271:G:A_G,6:47515917:C:G_C,6:47517266:T:C_T,6:47517390:C:T_C,6:47519222:A:G_A,6:47519361:TGTGATG:T_TGTGATG,6:47520026:A:G_A,6:47521202:G:A_G,6:47521368:A:G_A,6:47522130:C:T_C,6:47522457:A:G_A,6:47522840:A:T_A,6:47524301:C:T_C,6:47525810:T:C_T,6:47526204:G:A_G,6:47526982:A:C_A,6:47527023:A:G_A,6:47527031:G:A_G,6:47527398:A:G_A,6:47531673:T:C_T,6:47532080:A:G_A,6:47532977:G:T_G,6:47533203:G:A_G,6:47533258:C:T_C,6:47534288:G:C_G,6:47534916:TACTGA:T_TACTGA,6:47535414:T:C_T,6:47535761:A:T_A,6:47535804:C:T_C,6:47535973:A:G_A,6:47537274:C:T_C,6:47537438:C:G_C,6:47538614:A:G_A,6:47540735:T:C_T,6:47541376:G:A_G,6:47543755:A:G_A,6:47544110:TGA:T_TGA,6:47545780:C:T_C,6:47545859:G:T_G,6:47546510:T:A_T,6:47547022:G:A_G,6:47547462:G:A_G,6:47547894:G:A_G,6:47547927:T:C_T,6:47548075:A:G_A,6:47548633:A:G_A,6:47550735:G:A_G,6:47555870:T:TC_T,6:47557033:G:A_G,6:47557466:G:A_G,6:47558771:G:C_G,6:47560027:A:G_A,6:47560092:CT:C_CT,6:47561028:C:G_C,6:47561033:G:A_G,6:47562592:T:G_T,6:47563986:T:A_T,6:47568187:G:A_G,6:47568708:C:T_C,6:47570394:A:G_A,6:47571566:G:T_G,6:47573679:C:G_C,6:47575128:C:T_C,6:47576161:G:C_G,6:47578041:TTTTG:T_TTTTG,6:47580084:G:A_G,6:47580936:C:A_C,6:47581759:C:T_C,6:47581850:A:T_A,6:47583708:T:C_T,6:47584125:T:C_T,6:47584202:G:A_G,6:47584444:A:T_A,6:47585016:G:A_G,6:47585081:C:A_C,6:47585665:C:A_C,6:47585666:G:A_G,6:47585748:TG:T_TG,6:47586158:G:A_G,6:47586441:G:A_G,6:47586732:T:G_T,6:47586771:A:C_A,6:47587428:ACT:A_ACT,6:47588297:G:A_G,6:47588338:T:C_T,6:47588894:A:C_A,6:47588898:C:T_C,6:47588944:C:T_C,6:47590249:G:T_G,6:47590314:A:T_A,6:47591153:C:T_C,6:47591715:A:G_A,6:47595179:A:G_A,6:47596468:C:T_C,6:47599702:C:G_C,6:47599975:GT:G_GT,6:47600023:C:T_C,6:47600454:C:T_C,6:47600960:A:G_A,6:47601821:A:C_A,6:47602140:G:A_G,6:47602659:G:A_G,6:47603353:T:C_T,6:47606642:GT:G_GT,6:47607596:T:C_T,6:47608577:G:T_G,6:47608631:T:C_T,6:47609535:A:G_A,6:47611238:C:T_C,6:47612921:A:G_A,6:47612959:G:A_G,6:47613586:T:C_T,6:47614105:A:G_A,6:47614640:G:A_G,6:47615928:C:T_C,6:47616029:C:T_C,6:47617032:A:G_A,6:47617370:A:T_A,6:47617735:GA:G_GA,6:47617879:A:G_A,6:47618176:T:C_T,6:47619313:AACAT:A_AACAT,6:47619558:ACTT:A_ACTT,6:47620080:T:G_T,6:47621428:T:C_T,6:47621897:G:A_G,6:47622368:C:T_C,6:47622426:C:G_C,6:47622448:CTA:C_CTA,6:47622740:C:T_C,6:47623442:C:A_C,6:47623471:G:C_G,6:47624120:T:C_T,6:47626986:G:A_G,6:47627419:A:T_A,6:47630389:C:T_C,6:47631203:T:C_T,6:47635007:C:G_C,6:47636404:T:C_T,6:47636996:A:G_A,6:47637204:G:A_G,6:47638293:C:T_C,6:47638840:T:C_T,6:47638976:C:G_C,6:47641856:A:G_A,6:47644376:C:T_C,6:47650435:T:C_T,6:47653776:G:A_G,6:47653843:G:A_G,6:47659097:C:A_C,6:47659291:A:G_A,6:47659919:G:A_G,6:47660822:G:A_G,6:47665362:C:T_C,6:47667034:TG:T_TG,6:47672361:T:C_T,6:47679485:C:T_C,6:47684774:C:T_C,6:47685893:C:T_C,6:47687897:A:G_A,6:47688403:G:A_G,6:47689116:A:C_A,6:47692999:T:C_T,6:47693041:A:C_A,6:47694349:C:T_C,6:47694748:G:A_G,6:47696471:G:C_G,6:47698299:A:G_A,6:47701044:A:C_A,6:47701185:G:A_G,6:47701920:G:T_G,6:47707561:G:C_G,6:47707738:A:G_A,6:47709362:T:C_T,6:47710446:C:T_C
chr6:47497171-47497536	0.395216	0.563158	484	315	0.973229800543614	0.826115711110132	8.64323033505849	729.354621486103	17.0817810280417	0.903736495909834	6:47354618:C:T_C,6:47356881:A:G_A,6:47367089:A:G_A,6:47367625:A:G_A,6:47371503:A:G_A,6:47373047:A:C_A,6:47382244:T:G_T,6:47384108:A:G_A,6:47386776:G:T_G,6:47394703:C:T_C,6:47394976:C:A_C,6:47394998:C:T_C,6:47395477:A:C_A,6:47395750:G:A_G,6:47396777:G:A_G,6:47399148:T:C_T,6:47400354:TGTACTCCTGTACATTATATAA:T_TGTACTCCTGTACATTATATAA,6:47401466:C:A_C,6:47401605:G:A_G,6:47402598:C:T_C,6:47403532:T:C_T,6:47403559:A:G_A,6:47412107:C:T_C,6:47416154:A:G_A,6:47419212:G:A_G,6:47423744:T:C_T,6:47424137:G:A_G,6:47424807:T:A_T,6:47425373:C:T_C,6:47425646:G:A_G,6:47427060:A:T_A,6:47427100:T:G_T,6:47427276:T:C_T,6:47427342:T:C_T,6:47427352:A:G_A,6:47428251:TGG:T_TGG,6:47428338:T:A_T,6:47428380:T:G_T,6:47428556:A:G_A,6:47428616:G:A_G,6:47428741:C:T_C,6:47429417:G:A_G,6:47429443:C:T_C,6:47429691:C:A_C,6:47429889:T:C_T,6:47430010:G:A_G,6:47431007:C:A_C,6:47431544:T:C_T,6:47432394:AATCTT:A_AATCTT,6:47432727:C:T_C,6:47433066:G:A_G,6:47435902:G:T_G,6:47440244:T:C_T,6:47442092:T:C_T,6:47442742:A:G_A,6:47443300:C:T_C,6:47443430:A:G_A,6:47445180:T:A_T,6:47445490:A:T_A,6:47446546:A:G_A,6:47447528:G:A_G,6:47449335:T:A_T,6:47450015:G:A_G,6:47450660:C:T_C,6:47450863:T:C_T,6:47453452:A:G_A,6:47454621:T:A_T,6:47454641:G:A_G,6:47459545:T:A_T,6:47459875:C:T_C,6:47462031:C:A_C,6:47463119:C:T_C,6:47463548:A:C_A,6:47464901:C:T_C,6:47466015:A:C_A,6:47467567:A:G_A,6:47468249:A:T_A,6:47468328:G:A_G,6:47469230:TTC:T_TTC,6:47469611:A:G_A,6:47470860:T:C_T,6:47472829:C:A_C,6:47474135:T:C_T,6:47474418:TA:T_TA,6:47474641:C:T_C,6:47476070:A:G_A,6:47477281:C:T_C,6:47478053:A:C_A,6:47478510:T:G_T,6:47479305:T:A_T,6:47480094:C:T_C,6:47480177:T:G_T,6:47480600:A:G_A,6:47481574:G:A_G,6:47481846:A:G_A,6:47482861:G:A_G,6:47482882:G:A_G,6:47484147:C:T_C,6:47484499:A:T_A,6:47484534:T:C_T,6:47485566:TAGAA:T_TAGAA,6:47485642:G:C_G,6:47486595:T:A_T,6:47487461:C:T_C,6:47487583:G:A_G,6:47488133:A:G_A,6:47488382:A:G_A,6:47489292:T:C_T,6:47493837:A:G_A,6:47494177:C:A_C,6:47495390:G:T_G,6:47495866:C:T_C,6:47497145:G:A_G,6:47497531:T:C_T,6:47497625:G:C_G,6:47498513:C:T_C,6:47501537:A:G_A,6:47502145:A:T_A,6:47503934:C:T_C,6:47504563:C:T_C,6:47504687:G:GAGA_G,6:47504869:A:G_A,6:47505471:C:T_C,6:47506994:G:A_G,6:47507212:T:C_T,6:47507226:C:T_C,6:47507487:T:TG_T,6:47507603:G:A_G,6:47509398:G:T_G,6:47510197:C:T_C,6:47510514:G:A_G,6:47511400:G:A_G,6:47511882:C:T_C,6:47512940:A:G_A,6:47513239:C:G_C,6:47514097:C:G_C,6:47514337:T:A_T,6:47514418:G:A_G,6:47515047:G:A_G,6:47515163:A:G_A,6:47515271:G:A_G,6:47515917:C:G_C,6:47517266:T:C_T,6:47517390:C:T_C,6:47519222:A:G_A,6:47519361:TGTGATG:T_TGTGATG,6:47520026:A:G_A,6:47521202:G:A_G,6:47521368:A:G_A,6:47522130:C:T_C,6:47522457:A:G_A,6:47522840:A:T_A,6:47524301:C:T_C,6:47525810:T:C_T,6:47526204:G:A_G,6:47526982:A:C_A,6:47527023:A:G_A,6:47527031:G:A_G,6:47527398:A:G_A,6:47531673:T:C_T,6:47532080:A:G_A,6:47532977:G:T_G,6:47533203:G:A_G,6:47533258:C:T_C,6:47534288:G:C_G,6:47534916:TACTGA:T_TACTGA,6:47535414:T:C_T,6:47535761:A:T_A,6:47535804:C:T_C,6:47535973:A:G_A,6:47537274:C:T_C,6:47537438:C:G_C,6:47538614:A:G_A,6:47540735:T:C_T,6:47541376:G:A_G,6:47543755:A:G_A,6:47544110:TGA:T_TGA,6:47545780:C:T_C,6:47545859:G:T_G,6:47546510:T:A_T,6:47547022:G:A_G,6:47547462:G:A_G,6:47547894:G:A_G,6:47547927:T:C_T,6:47548075:A:G_A,6:47548633:A:G_A,6:47550735:G:A_G,6:47555870:T:TC_T,6:47557033:G:A_G,6:47557466:G:A_G,6:47558771:G:C_G,6:47560027:A:G_A,6:47560092:CT:C_CT,6:47561028:C:G_C,6:47561033:G:A_G,6:47562592:T:G_T,6:47563986:T:A_T,6:47568187:G:A_G,6:47568708:C:T_C,6:47570394:A:G_A,6:47571566:G:T_G,6:47573679:C:G_C,6:47575128:C:T_C,6:47576161:G:C_G,6:47578041:TTTTG:T_TTTTG,6:47580084:G:A_G,6:47580936:C:A_C,6:47581759:C:T_C,6:47581850:A:T_A,6:47583708:T:C_T,6:47584125:T:C_T,6:47584202:G:A_G,6:47584444:A:T_A,6:47585016:G:A_G,6:47585081:C:A_C,6:47585665:C:A_C,6:47585666:G:A_G,6:47585748:TG:T_TG,6:47586158:G:A_G,6:47586441:G:A_G,6:47586732:T:G_T,6:47586771:A:C_A,6:47587428:ACT:A_ACT,6:47588297:G:A_G,6:47588338:T:C_T,6:47588894:A:C_A,6:47588898:C:T_C,6:47588944:C:T_C,6:47590249:G:T_G,6:47590314:A:T_A,6:47591153:C:T_C,6:47591715:A:G_A,6:47595179:A:G_A,6:47596468:C:T_C,6:47599702:C:G_C,6:47599975:GT:G_GT,6:47600023:C:T_C,6:47600454:C:T_C,6:47600960:A:G_A,6:47601821:A:C_A,6:47602140:G:A_G,6:47602659:G:A_G,6:47603353:T:C_T,6:47606642:GT:G_GT,6:47607596:T:C_T,6:47608577:G:T_G,6:47608631:T:C_T,6:47609535:A:G_A,6:47611238:C:T_C,6:47612921:A:G_A,6:47612959:G:A_G,6:47613586:T:C_T,6:47614105:A:G_A,6:47614640:G:A_G,6:47615928:C:T_C,6:47616029:C:T_C,6:47617032:A:G_A,6:47617370:A:T_A,6:47617735:GA:G_GA,6:47617879:A:G_A,6:47618176:T:C_T,6:47619313:AACAT:A_AACAT,6:47619558:ACTT:A_ACTT,6:47620080:T:G_T,6:47621428:T:C_T,6:47621897:G:A_G,6:47622368:C:T_C,6:47622426:C:G_C,6:47622448:CTA:C_CTA,6:47622740:C:T_C,6:47623442:C:A_C,6:47623471:G:C_G,6:47624120:T:C_T,6:47626986:G:A_G,6:47627419:A:T_A,6:47630389:C:T_C,6:47631203:T:C_T,6:47635007:C:G_C,6:47636404:T:C_T,6:47636996:A:G_A,6:47637204:G:A_G,6:47638293:C:T_C,6:47638840:T:C_T,6:47638976:C:G_C,6:47641856:A:G_A,6:47644376:C:T_C,6:47650435:T:C_T,6:47653776:G:A_G,6:47653843:G:A_G,6:47659097:C:A_C,6:47659291:A:G_A,6:47659919:G:A_G,6:47660822:G:A_G,6:47665362:C:T_C,6:47667034:TG:T_TG,6:47672361:T:C_T,6:47679485:C:T_C,6:47684774:C:T_C,6:47685893:C:T_C,6:47687897:A:G_A,6:47688403:G:A_G,6:47689116:A:C_A,6:47692999:T:C_T,6:47693041:A:C_A,6:47694349:C:T_C,6:47694748:G:A_G,6:47696471:G:C_G,6:47698299:A:G_A,6:47701044:A:C_A,6:47701185:G:A_G,6:47701920:G:T_G,6:47707561:G:C_G,6:47707738:A:G_A,6:47709362:T:C_T,6:47710446:C:T_C
chr6:47500738-47500776	0.407101	0.263015	481	315	0.88237905517562	0.273216695161934	0.120066795099708	78.5492187449347	0.689995948949107	0.46639601092272	6:47354618:C:T_C,6:47356881:A:G_A,6:47367089:A:G_A,6:47367625:A:G_A,6:47371503:A:G_A,6:47373047:A:C_A,6:47382244:T:G_T,6:47384108:A:G_A,6:47386776:G:T_G,6:47394703:C:T_C,6:47394976:C:A_C,6:47394998:C:T_C,6:47395477:A:C_A,6:47395750:G:A_G,6:47396777:G:A_G,6:47399148:T:C_T,6:47400354:TGTACTCCTGTACATTATATAA:T_TGTACTCCTGTACATTATATAA,6:47401466:C:A_C,6:47401605:G:A_G,6:47402598:C:T_C,6:47403532:T:C_T,6:47403559:A:G_A,6:47412107:C:T_C,6:47416154:A:G_A,6:47419212:G:A_G,6:47423744:T:C_T,6:47424137:G:A_G,6:47424807:T:A_T,6:47425373:C:T_C,6:47425646:G:A_G,6:47427060:A:T_A,6:47427100:T:G_T,6:47427276:T:C_T,6:47427342:T:C_T,6:47427352:A:G_A,6:47428251:TGG:T_TGG,6:47428338:T:A_T,6:47428380:T:G_T,6:47428556:A:G_A,6:47428616:G:A_G,6:47428741:C:T_C,6:47429417:G:A_G,6:47429443:C:T_C,6:47429691:C:A_C,6:47429889:T:C_T,6:47430010:G:A_G,6:47431007:C:A_C,6:47431544:T:C_T,6:47432394:AATCTT:A_AATCTT,6:47432727:C:T_C,6:47433066:G:A_G,6:47435902:G:T_G,6:47440244:T:C_T,6:47442092:T:C_T,6:47442742:A:G_A,6:47443300:C:T_C,6:47443430:A:G_A,6:47445180:T:A_T,6:47445490:A:T_A,6:47446546:A:G_A,6:47447528:G:A_G,6:47449335:T:A_T,6:47450015:G:A_G,6:47450660:C:T_C,6:47450863:T:C_T,6:47453452:A:G_A,6:47454621:T:A_T,6:47454641:G:A_G,6:47459545:T:A_T,6:47459875:C:T_C,6:47462031:C:A_C,6:47463119:C:T_C,6:47463548:A:C_A,6:47464901:C:T_C,6:47466015:A:C_A,6:47467567:A:G_A,6:47468249:A:T_A,6:47468328:G:A_G,6:47469230:TTC:T_TTC,6:47469611:A:G_A,6:47470860:T:C_T,6:47472829:C:A_C,6:47474135:T:C_T,6:47474418:TA:T_TA,6:47474641:C:T_C,6:47476070:A:G_A,6:47477281:C:T_C,6:47478053:A:C_A,6:47478510:T:G_T,6:47479305:T:A_T,6:47480094:C:T_C,6:47480177:T:G_T,6:47480600:A:G_A,6:47481574:G:A_G,6:47481846:A:G_A,6:47482861:G:A_G,6:47482882:G:A_G,6:47484147:C:T_C,6:47484499:A:T_A,6:47484534:T:C_T,6:47485566:TAGAA:T_TAGAA,6:47485642:G:C_G,6:47486595:T:A_T,6:47487461:C:T_C,6:47487583:G:A_G,6:47488133:A:G_A,6:47488382:A:G_A,6:47489292:T:C_T,6:47493837:A:G_A,6:47494177:C:A_C,6:47495390:G:T_G,6:47495866:C:T_C,6:47497145:G:A_G,6:47497531:T:C_T,6:47497625:G:C_G,6:47498513:C:T_C,6:47501537:A:G_A,6:47502145:A:T_A,6:47503934:C:T_C,6:47504563:C:T_C,6:47504687:G:GAGA_G,6:47504869:A:G_A,6:47505471:C:T_C,6:47506994:G:A_G,6:47507212:T:C_T,6:47507226:C:T_C,6:47507487:T:TG_T,6:47507603:G:A_G,6:47509398:G:T_G,6:47510197:C:T_C,6:47510514:G:A_G,6:47511400:G:A_G,6:47511882:C:T_C,6:47512940:A:G_A,6:47513239:C:G_C,6:47514097:C:G_C,6:47514337:T:A_T,6:47514418:G:A_G,6:47515047:G:A_G,6:47515163:A:G_A,6:47515271:G:A_G,6:47515917:C:G_C,6:47517266:T:C_T,6:47517390:C:T_C,6:47519222:A:G_A,6:47519361:TGTGATG:T_TGTGATG,6:47520026:A:G_A,6:47521202:G:A_G,6:47521368:A:G_A,6:47522130:C:T_C,6:47522457:A:G_A,6:47522840:A:T_A,6:47524301:C:T_C,6:47525810:T:C_T,6:47526204:G:A_G,6:47526982:A:C_A,6:47527023:A:G_A,6:47527031:G:A_G,6:47527398:A:G_A,6:47531673:T:C_T,6:47532080:A:G_A,6:47532977:G:T_G,6:47533203:G:A_G,6:47533258:C:T_C,6:47534288:G:C_G,6:47534916:TACTGA:T_TACTGA,6:47535414:T:C_T,6:47535761:A:T_A,6:47535804:C:T_C,6:47535973:A:G_A,6:47537274:C:T_C,6:47537438:C:G_C,6:47538614:A:G_A,6:47540735:T:C_T,6:47541376:G:A_G,6:47543755:A:G_A,6:47544110:TGA:T_TGA,6:47545780:C:T_C,6:47545859:G:T_G,6:47546510:T:A_T,6:47547022:G:A_G,6:47547462:G:A_G,6:47547894:G:A_G,6:47547927:T:C_T,6:47548075:A:G_A,6:47548633:A:G_A,6:47550735:G:A_G,6:47555870:T:TC_T,6:47557033:G:A_G,6:47557466:G:A_G,6:47558771:G:C_G,6:47560027:A:G_A,6:47560092:CT:C_CT,6:47561028:C:G_C,6:47561033:G:A_G,6:47562592:T:G_T,6:47563986:T:A_T,6:47568187:G:A_G,6:47568708:C:T_C,6:47570394:A:G_A,6:47571566:G:T_G,6:47573679:C:G_C,6:47575128:C:T_C,6:47576161:G:C_G,6:47578041:TTTTG:T_TTTTG,6:47580084:G:A_G,6:47580936:C:A_C,6:47581759:C:T_C,6:47581850:A:T_A,6:47583708:T:C_T,6:47584125:T:C_T,6:47584202:G:A_G,6:47584444:A:T_A,6:47585016:G:A_G,6:47585081:C:A_C,6:47585665:C:A_C,6:47585666:G:A_G,6:47585748:TG:T_TG,6:47586158:G:A_G,6:47586441:G:A_G,6:47586732:T:G_T,6:47586771:A:C_A,6:47587428:ACT:A_ACT,6:47588297:G:A_G,6:47588338:T:C_T,6:47588894:A:C_A,6:47588898:C:T_C,6:47588944:C:T_C,6:47590249:G:T_G,6:47590314:A:T_A,6:47591153:C:T_C,6:47591715:A:G_A,6:47595179:A:G_A,6:47596468:C:T_C,6:47599702:C:G_C,6:47599975:GT:G_GT,6:47600023:C:T_C,6:47600454:C:T_C,6:47600960:A:G_A,6:47601821:A:C_A,6:47602140:G:A_G,6:47602659:G:A_G,6:47603353:T:C_T,6:47606642:GT:G_GT,6:47607596:T:C_T,6:47608577:G:T_G,6:47608631:T:C_T,6:47609535:A:G_A,6:47611238:C:T_C,6:47612921:A:G_A,6:47612959:G:A_G,6:47613586:T:C_T,6:47614105:A:G_A,6:47614640:G:A_G,6:47615928:C:T_C,6:47616029:C:T_C,6:47617032:A:G_A,6:47617370:A:T_A,6:47617735:GA:G_GA,6:47617879:A:G_A,6:47618176:T:C_T,6:47619313:AACAT:A_AACAT,6:47619558:ACTT:A_ACTT,6:47620080:T:G_T,6:47621428:T:C_T,6:47621897:G:A_G,6:47622368:C:T_C,6:47622426:C:G_C,6:47622448:CTA:C_CTA,6:47622740:C:T_C,6:47623442:C:A_C,6:47623471:G:C_G,6:47624120:T:C_T,6:47626986:G:A_G,6:47627419:A:T_A,6:47630389:C:T_C,6:47631203:T:C_T,6:47635007:C:G_C,6:47636404:T:C_T,6:47636996:A:G_A,6:47637204:G:A_G,6:47638293:C:T_C,6:47638840:T:C_T,6:47638976:C:G_C,6:47641856:A:G_A,6:47644376:C:T_C,6:47650435:T:C_T,6:47653776:G:A_G,6:47653843:G:A_G,6:47659097:C:A_C,6:47659291:A:G_A,6:47659919:G:A_G,6:47660822:G:A_G,6:47665362:C:T_C,6:47667034:TG:T_TG,6:47672361:T:C_T,6:47679485:C:T_C,6:47684774:C:T_C,6:47685893:C:T_C,6:47687897:A:G_A,6:47688403:G:A_G,6:47689116:A:C_A,6:47692999:T:C_T,6:47693041:A:C_A,6:47694349:C:T_C,6:47694748:G:A_G,6:47696471:G:C_G,6:47698299:A:G_A,6:47701044:A:C_A,6:47701185:G:A_G,6:47701920:G:T_G,6:47707561:G:C_G,6:47707738:A:G_A,6:47709362:T:C_T,6:47710446:C:T_C
chr6:47504994-47505048	0.399361	0.543747	479	315	0.985073798249013	0.913432870278755	0.595842997880455	101.430902639089	5.99057198606432	0.8989883214799	6:47354618:C:T_C,6:47356881:A:G_A,6:47367089:A:G_A,6:47367625:A:G_A,6:47371503:A:G_A,6:47373047:A:C_A,6:47382244:T:G_T,6:47384108:A:G_A,6:47386776:G:T_G,6:47394703:C:T_C,6:47394976:C:A_C,6:47394998:C:T_C,6:47395477:A:C_A,6:47395750:G:A_G,6:47396777:G:A_G,6:47399148:T:C_T,6:47400354:TGTACTCCTGTACATTATATAA:T_TGTACTCCTGTACATTATATAA,6:47401466:C:A_C,6:47401605:G:A_G,6:47402598:C:T_C,6:47403532:T:C_T,6:47403559:A:G_A,6:47412107:C:T_C,6:47416154:A:G_A,6:47419212:G:A_G,6:47423744:T:C_T,6:47424137:G:A_G,6:47424807:T:A_T,6:47425373:C:T_C,6:47425646:G:A_G,6:47427060:A:T_A,6:47427100:T:G_T,6:47427276:T:C_T,6:47427342:T:C_T,6:47427352:A:G_A,6:47428251:TGG:T_TGG,6:47428338:T:A_T,6:47428380:T:G_T,6:47428556:A:G_A,6:47428616:G:A_G,6:47428741:C:T_C,6:47429417:G:A_G,6:47429443:C:T_C,6:47429691:C:A_C,6:47429889:T:C_T,6:47430010:G:A_G,6:47431007:C:A_C,6:47431544:T:C_T,6:47432394:AATCTT:A_AATCTT,6:47432727:C:T_C,6:47433066:G:A_G,6:47435902:G:T_G,6:47440244:T:C_T,6:47442092:T:C_T,6:47442742:A:G_A,6:47443300:C:T_C,6:47443430:A:G_A,6:47445180:T:A_T,6:47445490:A:T_A,6:47446546:A:G_A,6:47447528:G:A_G,6:47449335:T:A_T,6:47450015:G:A_G,6:47450660:C:T_C,6:47450863:T:C_T,6:47453452:A:G_A,6:47454621:T:A_T,6:47454641:G:A_G,6:47459545:T:A_T,6:47459875:C:T_C,6:47462031:C:A_C,6:47463119:C:T_C,6:47463548:A:C_A,6:47464901:C:T_C,6:47466015:A:C_A,6:47467567:A:G_A,6:47468249:A:T_A,6:47468328:G:A_G,6:47469230:TTC:T_TTC,6:47469611:A:G_A,6:47470860:T:C_T,6:47472829:C:A_C,6:47474135:T:C_T,6:47474418:TA:T_TA,6:47474641:C:T_C,6:47476070:A:G_A,6:47477281:C:T_C,6:47478053:A:C_A,6:47478510:T:G_T,6:47479305:T:A_T,6:47480094:C:T_C,6:47480177:T:G_T,6:47480600:A:G_A,6:47481574:G:A_G,6:47481846:A:G_A,6:47482861:G:A_G,6:47482882:G:A_G,6:47484147:C:T_C,6:47484499:A:T_A,6:47484534:T:C_T,6:47485566:TAGAA:T_TAGAA,6:47485642:G:C_G,6:47486595:T:A_T,6:47487461:C:T_C,6:47487583:G:A_G,6:47488133:A:G_A,6:47488382:A:G_A,6:47489292:T:C_T,6:47493837:A:G_A,6:47494177:C:A_C,6:47495390:G:T_G,6:47495866:C:T_C,6:47497145:G:A_G,6:47497531:T:C_T,6:47497625:G:C_G,6:47498513:C:T_C,6:47501537:A:G_A,6:47502145:A:T_A,6:47503934:C:T_C,6:47504563:C:T_C,6:47504687:G:GAGA_G,6:47504869:A:G_A,6:47505471:C:T_C,6:47506994:G:A_G,6:47507212:T:C_T,6:47507226:C:T_C,6:47507487:T:TG_T,6:47507603:G:A_G,6:47509398:G:T_G,6:47510197:C:T_C,6:47510514:G:A_G,6:47511400:G:A_G,6:47511882:C:T_C,6:47512940:A:G_A,6:47513239:C:G_C,6:47514097:C:G_C,6:47514337:T:A_T,6:47514418:G:A_G,6:47515047:G:A_G,6:47515163:A:G_A,6:47515271:G:A_G,6:47515917:C:G_C,6:47517266:T:C_T,6:47517390:C:T_C,6:47519222:A:G_A,6:47519361:TGTGATG:T_TGTGATG,6:47520026:A:G_A,6:47521202:G:A_G,6:47521368:A:G_A,6:47522130:C:T_C,6:47522457:A:G_A,6:47522840:A:T_A,6:47524301:C:T_C,6:47525810:T:C_T,6:47526204:G:A_G,6:47526982:A:C_A,6:47527023:A:G_A,6:47527031:G:A_G,6:47527398:A:G_A,6:47531673:T:C_T,6:47532080:A:G_A,6:47532977:G:T_G,6:47533203:G:A_G,6:47533258:C:T_C,6:47534288:G:C_G,6:47534916:TACTGA:T_TACTGA,6:47535414:T:C_T,6:47535761:A:T_A,6:47535804:C:T_C,6:47535973:A:G_A,6:47537274:C:T_C,6:47537438:C:G_C,6:47538614:A:G_A,6:47540735:T:C_T,6:47541376:G:A_G,6:47543755:A:G_A,6:47544110:TGA:T_TGA,6:47545780:C:T_C,6:47545859:G:T_G,6:47546510:T:A_T,6:47547022:G:A_G,6:47547462:G:A_G,6:47547894:G:A_G,6:47547927:T:C_T,6:47548075:A:G_A,6:47548633:A:G_A,6:47550735:G:A_G,6:47555870:T:TC_T,6:47557033:G:A_G,6:47557466:G:A_G,6:47558771:G:C_G,6:47560027:A:G_A,6:47560092:CT:C_CT,6:47561028:C:G_C,6:47561033:G:A_G,6:47562592:T:G_T,6:47563986:T:A_T,6:47568187:G:A_G,6:47568708:C:T_C,6:47570394:A:G_A,6:47571566:G:T_G,6:47573679:C:G_C,6:47575128:C:T_C,6:47576161:G:C_G,6:47578041:TTTTG:T_TTTTG,6:47580084:G:A_G,6:47580936:C:A_C,6:47581759:C:T_C,6:47581850:A:T_A,6:47583708:T:C_T,6:47584125:T:C_T,6:47584202:G:A_G,6:47584444:A:T_A,6:47585016:G:A_G,6:47585081:C:A_C,6:47585665:C:A_C,6:47585666:G:A_G,6:47585748:TG:T_TG,6:47586158:G:A_G,6:47586441:G:A_G,6:47586732:T:G_T,6:47586771:A:C_A,6:47587428:ACT:A_ACT,6:47588297:G:A_G,6:47588338:T:C_T,6:47588894:A:C_A,6:47588898:C:T_C,6:47588944:C:T_C,6:47590249:G:T_G,6:47590314:A:T_A,6:47591153:C:T_C,6:47591715:A:G_A,6:47595179:A:G_A,6:47596468:C:T_C,6:47599702:C:G_C,6:47599975:GT:G_GT,6:47600023:C:T_C,6:47600454:C:T_C,6:47600960:A:G_A,6:47601821:A:C_A,6:47602140:G:A_G,6:47602659:G:A_G,6:47603353:T:C_T,6:47606642:GT:G_GT,6:47607596:T:C_T,6:47608577:G:T_G,6:47608631:T:C_T,6:47609535:A:G_A,6:47611238:C:T_C,6:47612921:A:G_A,6:47612959:G:A_G,6:47613586:T:C_T,6:47614105:A:G_A,6:47614640:G:A_G,6:47615928:C:T_C,6:47616029:C:T_C,6:47617032:A:G_A,6:47617370:A:T_A,6:47617735:GA:G_GA,6:47617879:A:G_A,6:47618176:T:C_T,6:47619313:AACAT:A_AACAT,6:47619558:ACTT:A_ACTT,6:47620080:T:G_T,6:47621428:T:C_T,6:47621897:G:A_G,6:47622368:C:T_C,6:47622426:C:G_C,6:47622448:CTA:C_CTA,6:47622740:C:T_C,6:47623442:C:A_C,6:47623471:G:C_G,6:47624120:T:C_T,6:47626986:G:A_G,6:47627419:A:T_A,6:47630389:C:T_C,6:47631203:T:C_T,6:47635007:C:G_C,6:47636404:T:C_T,6:47636996:A:G_A,6:47637204:G:A_G,6:47638293:C:T_C,6:47638840:T:C_T,6:47638976:C:G_C,6:47641856:A:G_A,6:47644376:C:T_C,6:47650435:T:C_T,6:47653776:G:A_G,6:47653843:G:A_G,6:47659097:C:A_C,6:47659291:A:G_A,6:47659919:G:A_G,6:47660822:G:A_G,6:47665362:C:T_C,6:47667034:TG:T_TG,6:47672361:T:C_T,6:47679485:C:T_C,6:47684774:C:T_C,6:47685893:C:T_C,6:47687897:A:G_A,6:47688403:G:A_G,6:47689116:A:C_A,6:47692999:T:C_T,6:47693041:A:C_A,6:47694349:C:T_C,6:47694748:G:A_G,6:47696471:G:C_G,6:47698299:A:G_A,6:47701044:A:C_A,6:47701185:G:A_G,6:47701920:G:T_G,6:47707561:G:C_G,6:47707738:A:G_A,6:47709362:T:C_T,6:47710446:C:T_C
chr6:47506748-47506868	0.496622	0.358539	474	315	0.975195632074235	0.829694317528746	2.56946384617966	212.065144227238	9.64557916220706	0.898136347739597	6:47354618:C:T_C,6:47356881:A:G_A,6:47367089:A:G_A,6:47367625:A:G_A,6:47371503:A:G_A,6:47373047:A:C_A,6:47382244:T:G_T,6:47384108:A:G_A,6:47386776:G:T_G,6:47394703:C:T_C,6:47394976:C:A_C,6:47394998:C:T_C,6:47395477:A:C_A,6:47395750:G:A_G,6:47396777:G:A_G,6:47399148:T:C_T,6:47400354:TGTACTCCTGTACATTATATAA:T_TGTACTCCTGTACATTATATAA,6:47401466:C:A_C,6:47401605:G:A_G,6:47402598:C:T_C,6:47403532:T:C_T,6:47403559:A:G_A,6:47412107:C:T_C,6:47416154:A:G_A,6:47419212:G:A_G,6:47423744:T:C_T,6:47424137:G:A_G,6:47424807:T:A_T,6:47425373:C:T_C,6:47425646:G:A_G,6:47427060:A:T_A,6:47427100:T:G_T,6:47427276:T:C_T,6:47427342:T:C_T,6:47427352:A:G_A,6:47428251:TGG:T_TGG,6:47428338:T:A_T,6:47428380:T:G_T,6:47428556:A:G_A,6:47428616:G:A_G,6:47428741:C:T_C,6:47429417:G:A_G,6:47429443:C:T_C,6:47429691:C:A_C,6:47429889:T:C_T,6:47430010:G:A_G,6:47431007:C:A_C,6:47431544:T:C_T,6:47432394:AATCTT:A_AATCTT,6:47432727:C:T_C,6:47433066:G:A_G,6:47435902:G:T_G,6:47440244:T:C_T,6:47442092:T:C_T,6:47442742:A:G_A,6:47443300:C:T_C,6:47443430:A:G_A,6:47445180:T:A_T,6:47445490:A:T_A,6:47446546:A:G_A,6:47447528:G:A_G,6:47449335:T:A_T,6:47450015:G:A_G,6:47450660:C:T_C,6:47450863:T:C_T,6:47453452:A:G_A,6:47454621:T:A_T,6:47454641:G:A_G,6:47459545:T:A_T,6:47459875:C:T_C,6:47462031:C:A_C,6:47463119:C:T_C,6:47463548:A:C_A,6:47464901:C:T_C,6:47466015:A:C_A,6:47467567:A:G_A,6:47468249:A:T_A,6:47468328:G:A_G,6:47469230:TTC:T_TTC,6:47469611:A:G_A,6:47470860:T:C_T,6:47472829:C:A_C,6:47474135:T:C_T,6:47474418:TA:T_TA,6:47474641:C:T_C,6:47476070:A:G_A,6:47477281:C:T_C,6:47478053:A:C_A,6:47478510:T:G_T,6:47479305:T:A_T,6:47480094:C:T_C,6:47480177:T:G_T,6:47480600:A:G_A,6:47481574:G:A_G,6:47481846:A:G_A,6:47482861:G:A_G,6:47482882:G:A_G,6:47484147:C:T_C,6:47484499:A:T_A,6:47484534:T:C_T,6:47485566:TAGAA:T_TAGAA,6:47485642:G:C_G,6:47486595:T:A_T,6:47487461:C:T_C,6:47487583:G:A_G,6:47488133:A:G_A,6:47488382:A:G_A,6:47489292:T:C_T,6:47493837:A:G_A,6:47494177:C:A_C,6:47495390:G:T_G,6:47495866:C:T_C,6:47497145:G:A_G,6:47497531:T:C_T,6:47497625:G:C_G,6:47498513:C:T_C,6:47501537:A:G_A,6:47502145:A:T_A,6:47503934:C:T_C,6:47504563:C:T_C,6:47504687:G:GAGA_G,6:47504869:A:G_A,6:47505471:C:T_C,6:47506994:G:A_G,6:47507212:T:C_T,6:47507226:C:T_C,6:47507487:T:TG_T,6:47507603:G:A_G,6:47509398:G:T_G,6:47510197:C:T_C,6:47510514:G:A_G,6:47511400:G:A_G,6:47511882:C:T_C,6:47512940:A:G_A,6:47513239:C:G_C,6:47514097:C:G_C,6:47514337:T:A_T,6:47514418:G:A_G,6:47515047:G:A_G,6:47515163:A:G_A,6:47515271:G:A_G,6:47515917:C:G_C,6:47517266:T:C_T,6:47517390:C:T_C,6:47519222:A:G_A,6:47519361:TGTGATG:T_TGTGATG,6:47520026:A:G_A,6:47521202:G:A_G,6:47521368:A:G_A,6:47522130:C:T_C,6:47522457:A:G_A,6:47522840:A:T_A,6:47524301:C:T_C,6:47525810:T:C_T,6:47526204:G:A_G,6:47526982:A:C_A,6:47527023:A:G_A,6:47527031:G:A_G,6:47527398:A:G_A,6:47531673:T:C_T,6:47532080:A:G_A,6:47532977:G:T_G,6:47533203:G:A_G,6:47533258:C:T_C,6:47534288:G:C_G,6:47534916:TACTGA:T_TACTGA,6:47535414:T:C_T,6:47535761:A:T_A,6:47535804:C:T_C,6:47535973:A:G_A,6:47537274:C:T_C,6:47537438:C:G_C,6:47538614:A:G_A,6:47540735:T:C_T,6:47541376:G:A_G,6:47543755:A:G_A,6:47544110:TGA:T_TGA,6:47545780:C:T_C,6:47545859:G:T_G,6:47546510:T:A_T,6:47547022:G:A_G,6:47547462:G:A_G,6:47547894:G:A_G,6:47547927:T:C_T,6:47548075:A:G_A,6:47548633:A:G_A,6:47550735:G:A_G,6:47555870:T:TC_T,6:47557033:G:A_G,6:47557466:G:A_G,6:47558771:G:C_G,6:47560027:A:G_A,6:47560092:CT:C_CT,6:47561028:C:G_C,6:47561033:G:A_G,6:47562592:T:G_T,6:47563986:T:A_T,6:47568187:G:A_G,6:47568708:C:T_C,6:47570394:A:G_A,6:47571566:G:T_G,6:47573679:C:G_C,6:47575128:C:T_C,6:47576161:G:C_G,6:47578041:TTTTG:T_TTTTG,6:47580084:G:A_G,6:47580936:C:A_C,6:47581759:C:T_C,6:47581850:A:T_A,6:47583708:T:C_T,6:47584125:T:C_T,6:47584202:G:A_G,6:47584444:A:T_A,6:47585016:G:A_G,6:47585081:C:A_C,6:47585665:C:A_C,6:47585666:G:A_G,6:47585748:TG:T_TG,6:47586158:G:A_G,6:47586441:G:A_G,6:47586732:T:G_T,6:47586771:A:C_A,6:47587428:ACT:A_ACT,6:47588297:G:A_G,6:47588338:T:C_T,6:47588894:A:C_A,6:47588898:C:T_C,6:47588944:C:T_C,6:47590249:G:T_G,6:47590314:A:T_A,6:47591153:C:T_C,6:47591715:A:G_A,6:47595179:A:G_A,6:47596468:C:T_C,6:47599702:C:G_C,6:47599975:GT:G_GT,6:47600023:C:T_C,6:47600454:C:T_C,6:47600960:A:G_A,6:47601821:A:C_A,6:47602140:G:A_G,6:47602659:G:A_G,6:47603353:T:C_T,6:47606642:GT:G_GT,6:47607596:T:C_T,6:47608577:G:T_G,6:47608631:T:C_T,6:47609535:A:G_A,6:47611238:C:T_C,6:47612921:A:G_A,6:47612959:G:A_G,6:47613586:T:C_T,6:47614105:A:G_A,6:47614640:G:A_G,6:47615928:C:T_C,6:47616029:C:T_C,6:47617032:A:G_A,6:47617370:A:T_A,6:47617735:GA:G_GA,6:47617879:A:G_A,6:47618176:T:C_T,6:47619313:AACAT:A_AACAT,6:47619558:ACTT:A_ACTT,6:47620080:T:G_T,6:47621428:T:C_T,6:47621897:G:A_G,6:47622368:C:T_C,6:47622426:C:G_C,6:47622448:CTA:C_CTA,6:47622740:C:T_C,6:47623442:C:A_C,6:47623471:G:C_G,6:47624120:T:C_T,6:47626986:G:A_G,6:47627419:A:T_A,6:47630389:C:T_C,6:47631203:T:C_T,6:47635007:C:G_C,6:47636404:T:C_T,6:47636996:A:G_A,6:47637204:G:A_G,6:47638293:C:T_C,6:47638840:T:C_T,6:47638976:C:G_C,6:47641856:A:G_A,6:47644376:C:T_C,6:47650435:T:C_T,6:47653776:G:A_G,6:47653843:G:A_G,6:47659097:C:A_C,6:47659291:A:G_A,6:47659919:G:A_G,6:47660822:G:A_G,6:47665362:C:T_C,6:47667034:TG:T_TG,6:47672361:T:C_T,6:47679485:C:T_C,6:47684774:C:T_C,6:47685893:C:T_C,6:47687897:A:G_A,6:47688403:G:A_G,6:47689116:A:C_A,6:47692999:T:C_T,6:47693041:A:C_A,6:47694349:C:T_C,6:47694748:G:A_G,6:47696471:G:C_G,6:47698299:A:G_A,6:47701044:A:C_A,6:47701185:G:A_G,6:47701920:G:T_G,6:47707561:G:C_G,6:47707738:A:G_A,6:47709362:T:C_T,6:47710446:C:T_C
chr6:47511061-47511112	0.402513	0.221558	484	315	0.904434945858034	0.441472387593901	0.421873925575965	102.382932096922	1.61308805847105	0.589430464444408	6:47354618:C:T_C,6:47356881:A:G_A,6:47367089:A:G_A,6:47367625:A:G_A,6:47371503:A:G_A,6:47373047:A:C_A,6:47382244:T:G_T,6:47384108:A:G_A,6:47386776:G:T_G,6:47394703:C:T_C,6:47394976:C:A_C,6:47394998:C:T_C,6:47395477:A:C_A,6:47395750:G:A_G,6:47396777:G:A_G,6:47399148:T:C_T,6:47400354:TGTACTCCTGTACATTATATAA:T_TGTACTCCTGTACATTATATAA,6:47401466:C:A_C,6:47401605:G:A_G,6:47402598:C:T_C,6:47403532:T:C_T,6:47403559:A:G_A,6:47412107:C:T_C,6:47416154:A:G_A,6:47419212:G:A_G,6:47423744:T:C_T,6:47424137:G:A_G,6:47424807:T:A_T,6:47425373:C:T_C,6:47425646:G:A_G,6:47427060:A:T_A,6:47427100:T:G_T,6:47427276:T:C_T,6:47427342:T:C_T,6:47427352:A:G_A,6:47428251:TGG:T_TGG,6:47428338:T:A_T,6:47428380:T:G_T,6:47428556:A:G_A,6:47428616:G:A_G,6:47428741:C:T_C,6:47429417:G:A_G,6:47429443:C:T_C,6:47429691:C:A_C,6:47429889:T:C_T,6:47430010:G:A_G,6:47431007:C:A_C,6:47431544:T:C_T,6:47432394:AATCTT:A_AATCTT,6:47432727:C:T_C,6:47433066:G:A_G,6:47435902:G:T_G,6:47440244:T:C_T,6:47442092:T:C_T,6:47442742:A:G_A,6:47443300:C:T_C,6:47443430:A:G_A,6:47445180:T:A_T,6:47445490:A:T_A,6:47446546:A:G_A,6:47447528:G:A_G,6:47449335:T:A_T,6:47450015:G:A_G,6:47450660:C:T_C,6:47450863:T:C_T,6:47453452:A:G_A,6:47454621:T:A_T,6:47454641:G:A_G,6:47459545:T:A_T,6:47459875:C:T_C,6:47462031:C:A_C,6:47463119:C:T_C,6:47463548:A:C_A,6:47464901:C:T_C,6:47466015:A:C_A,6:47467567:A:G_A,6:47468249:A:T_A,6:47468328:G:A_G,6:47469230:TTC:T_TTC,6:47469611:A:G_A,6:47470860:T:C_T,6:47472829:C:A_C,6:47474135:T:C_T,6:47474418:TA:T_TA,6:47474641:C:T_C,6:47476070:A:G_A,6:47477281:C:T_C,6:47478053:A:C_A,6:47478510:T:G_T,6:47479305:T:A_T,6:47480094:C:T_C,6:47480177:T:G_T,6:47480600:A:G_A,6:47481574:G:A_G,6:47481846:A:G_A,6:47482861:G:A_G,6:47482882:G:A_G,6:47484147:C:T_C,6:47484499:A:T_A,6:47484534:T:C_T,6:47485566:TAGAA:T_TAGAA,6:47485642:G:C_G,6:47486595:T:A_T,6:47487461:C:T_C,6:47487583:G:A_G,6:47488133:A:G_A,6:47488382:A:G_A,6:47489292:T:C_T,6:47493837:A:G_A,6:47494177:C:A_C,6:47495390:G:T_G,6:47495866:C:T_C,6:47497145:G:A_G,6:47497531:T:C_T,6:47497625:G:C_G,6:47498513:C:T_C,6:47501537:A:G_A,6:47502145:A:T_A,6:47503934:C:T_C,6:47504563:C:T_C,6:47504687:G:GAGA_G,6:47504869:A:G_A,6:47505471:C:T_C,6:47506994:G:A_G,6:47507212:T:C_T,6:47507226:C:T_C,6:47507487:T:TG_T,6:47507603:G:A_G,6:47509398:G:T_G,6:47510197:C:T_C,6:47510514:G:A_G,6:47511400:G:A_G,6:47511882:C:T_C,6:47512940:A:G_A,6:47513239:C:G_C,6:47514097:C:G_C,6:47514337:T:A_T,6:47514418:G:A_G,6:47515047:G:A_G,6:47515163:A:G_A,6:47515271:G:A_G,6:47515917:C:G_C,6:47517266:T:C_T,6:47517390:C:T_C,6:47519222:A:G_A,6:47519361:TGTGATG:T_TGTGATG,6:47520026:A:G_A,6:47521202:G:A_G,6:47521368:A:G_A,6:47522130:C:T_C,6:47522457:A:G_A,6:47522840:A:T_A,6:47524301:C:T_C,6:47525810:T:C_T,6:47526204:G:A_G,6:47526982:A:C_A,6:47527023:A:G_A,6:47527031:G:A_G,6:47527398:A:G_A,6:47531673:T:C_T,6:47532080:A:G_A,6:47532977:G:T_G,6:47533203:G:A_G,6:47533258:C:T_C,6:47534288:G:C_G,6:47534916:TACTGA:T_TACTGA,6:47535414:T:C_T,6:47535761:A:T_A,6:47535804:C:T_C,6:47535973:A:G_A,6:47537274:C:T_C,6:47537438:C:G_C,6:47538614:A:G_A,6:47540735:T:C_T,6:47541376:G:A_G,6:47543755:A:G_A,6:47544110:TGA:T_TGA,6:47545780:C:T_C,6:47545859:G:T_G,6:47546510:T:A_T,6:47547022:G:A_G,6:47547462:G:A_G,6:47547894:G:A_G,6:47547927:T:C_T,6:47548075:A:G_A,6:47548633:A:G_A,6:47550735:G:A_G,6:47555870:T:TC_T,6:47557033:G:A_G,6:47557466:G:A_G,6:47558771:G:C_G,6:47560027:A:G_A,6:47560092:CT:C_CT,6:47561028:C:G_C,6:47561033:G:A_G,6:47562592:T:G_T,6:47563986:T:A_T,6:47568187:G:A_G,6:47568708:C:T_C,6:47570394:A:G_A,6:47571566:G:T_G,6:47573679:C:G_C,6:47575128:C:T_C,6:47576161:G:C_G,6:47578041:TTTTG:T_TTTTG,6:47580084:G:A_G,6:47580936:C:A_C,6:47581759:C:T_C,6:47581850:A:T_A,6:47583708:T:C_T,6:47584125:T:C_T,6:47584202:G:A_G,6:47584444:A:T_A,6:47585016:G:A_G,6:47585081:C:A_C,6:47585665:C:A_C,6:47585666:G:A_G,6:47585748:TG:T_TG,6:47586158:G:A_G,6:47586441:G:A_G,6:47586732:T:G_T,6:47586771:A:C_A,6:47587428:ACT:A_ACT,6:47588297:G:A_G,6:47588338:T:C_T,6:47588894:A:C_A,6:47588898:C:T_C,6:47588944:C:T_C,6:47590249:G:T_G,6:47590314:A:T_A,6:47591153:C:T_C,6:47591715:A:G_A,6:47595179:A:G_A,6:47596468:C:T_C,6:47599702:C:G_C,6:47599975:GT:G_GT,6:47600023:C:T_C,6:47600454:C:T_C,6:47600960:A:G_A,6:47601821:A:C_A,6:47602140:G:A_G,6:47602659:G:A_G,6:47603353:T:C_T,6:47606642:GT:G_GT,6:47607596:T:C_T,6:47608577:G:T_G,6:47608631:T:C_T,6:47609535:A:G_A,6:47611238:C:T_C,6:47612921:A:G_A,6:47612959:G:A_G,6:47613586:T:C_T,6:47614105:A:G_A,6:47614640:G:A_G,6:47615928:C:T_C,6:47616029:C:T_C,6:47617032:A:G_A,6:47617370:A:T_A,6:47617735:GA:G_GA,6:47617879:A:G_A,6:47618176:T:C_T,6:47619313:AACAT:A_AACAT,6:47619558:ACTT:A_ACTT,6:47620080:T:G_T,6:47621428:T:C_T,6:47621897:G:A_G,6:47622368:C:T_C,6:47622426:C:G_C,6:47622448:CTA:C_CTA,6:47622740:C:T_C,6:47623442:C:A_C,6:47623471:G:C_G,6:47624120:T:C_T,6:47626986:G:A_G,6:47627419:A:T_A,6:47630389:C:T_C,6:47631203:T:C_T,6:47635007:C:G_C,6:47636404:T:C_T,6:47636996:A:G_A,6:47637204:G:A_G,6:47638293:C:T_C,6:47638840:T:C_T,6:47638976:C:G_C,6:47641856:A:G_A,6:47644376:C:T_C,6:47650435:T:C_T,6:47653776:G:A_G,6:47653843:G:A_G,6:47659097:C:A_C,6:47659291:A:G_A,6:47659919:G:A_G,6:47660822:G:A_G,6:47665362:C:T_C,6:47667034:TG:T_TG,6:47672361:T:C_T,6:47679485:C:T_C,6:47684774:C:T_C,6:47685893:C:T_C,6:47687897:A:G_A,6:47688403:G:A_G,6:47689116:A:C_A,6:47692999:T:C_T,6:47693041:A:C_A,6:47694349:C:T_C,6:47694748:G:A_G,6:47696471:G:C_G,6:47698299:A:G_A,6:47701044:A:C_A,6:47701185:G:A_G,6:47701920:G:T_G,6:47707561:G:C_G,6:47707738:A:G_A,6:47709362:T:C_T,6:47710446:C:T_C
chr6:47522004-47522038	0.392484	0.39522	472	315	0.908751524303055	0.485646634425781	0.0660013875288746	70.433485669626	0.657897964221591	0.598397317065806	6:47354618:C:T_C,6:47356881:A:G_A,6:47367089:A:G_A,6:47367625:A:G_A,6:47371503:A:G_A,6:47373047:A:C_A,6:47382244:T:G_T,6:47384108:A:G_A,6:47386776:G:T_G,6:47394703:C:T_C,6:47394976:C:A_C,6:47394998:C:T_C,6:47395477:A:C_A,6:47395750:G:A_G,6:47396777:G:A_G,6:47399148:T:C_T,6:47400354:TGTACTCCTGTACATTATATAA:T_TGTACTCCTGTACATTATATAA,6:47401466:C:A_C,6:47401605:G:A_G,6:47402598:C:T_C,6:47403532:T:C_T,6:47403559:A:G_A,6:47412107:C:T_C,6:47416154:A:G_A,6:47419212:G:A_G,6:47423744:T:C_T,6:47424137:G:A_G,6:47424807:T:A_T,6:47425373:C:T_C,6:47425646:G:A_G,6:47427060:A:T_A,6:47427100:T:G_T,6:47427276:T:C_T,6:47427342:T:C_T,6:47427352:A:G_A,6:47428251:TGG:T_TGG,6:47428338:T:A_T,6:47428380:T:G_T,6:47428556:A:G_A,6:47428616:G:A_G,6:47428741:C:T_C,6:47429417:G:A_G,6:47429443:C:T_C,6:47429691:C:A_C,6:47429889:T:C_T,6:47430010:G:A_G,6:47431007:C:A_C,6:47431544:T:C_T,6:47432394:AATCTT:A_AATCTT,6:47432727:C:T_C,6:47433066:G:A_G,6:47435902:G:T_G,6:47440244:T:C_T,6:47442092:T:C_T,6:47442742:A:G_A,6:47443300:C:T_C,6:47443430:A:G_A,6:47445180:T:A_T,6:47445490:A:T_A,6:47446546:A:G_A,6:47447528:G:A_G,6:47449335:T:A_T,6:47450015:G:A_G,6:47450660:C:T_C,6:47450863:T:C_T,6:47453452:A:G_A,6:47454621:T:A_T,6:47454641:G:A_G,6:47459545:T:A_T,6:47459875:C:T_C,6:47462031:C:A_C,6:47463119:C:T_C,6:47463548:A:C_A,6:47464901:C:T_C,6:47466015:A:C_A,6:47467567:A:G_A,6:47468249:A:T_A,6:47468328:G:A_G,6:47469230:TTC:T_TTC,6:47469611:A:G_A,6:47470860:T:C_T,6:47472829:C:A_C,6:47474135:T:C_T,6:47474418:TA:T_TA,6:47474641:C:T_C,6:47476070:A:G_A,6:47477281:C:T_C,6:47478053:A:C_A,6:47478510:T:G_T,6:47479305:T:A_T,6:47480094:C:T_C,6:47480177:T:G_T,6:47480600:A:G_A,6:47481574:G:A_G,6:47481846:A:G_A,6:47482861:G:A_G,6:47482882:G:A_G,6:47484147:C:T_C,6:47484499:A:T_A,6:47484534:T:C_T,6:47485566:TAGAA:T_TAGAA,6:47485642:G:C_G,6:47486595:T:A_T,6:47487461:C:T_C,6:47487583:G:A_G,6:47488133:A:G_A,6:47488382:A:G_A,6:47489292:T:C_T,6:47493837:A:G_A,6:47494177:C:A_C,6:47495390:G:T_G,6:47495866:C:T_C,6:47497145:G:A_G,6:47497531:T:C_T,6:47497625:G:C_G,6:47498513:C:T_C,6:47501537:A:G_A,6:47502145:A:T_A,6:47503934:C:T_C,6:47504563:C:T_C,6:47504687:G:GAGA_G,6:47504869:A:G_A,6:47505471:C:T_C,6:47506994:G:A_G,6:47507212:T:C_T,6:47507226:C:T_C,6:47507487:T:TG_T,6:47507603:G:A_G,6:47509398:G:T_G,6:47510197:C:T_C,6:47510514:G:A_G,6:47511400:G:A_G,6:47511882:C:T_C,6:47512940:A:G_A,6:47513239:C:G_C,6:47514097:C:G_C,6:47514337:T:A_T,6:47514418:G:A_G,6:47515047:G:A_G,6:47515163:A:G_A,6:47515271:G:A_G,6:47515917:C:G_C,6:47517266:T:C_T,6:47517390:C:T_C,6:47519222:A:G_A,6:47519361:TGTGATG:T_TGTGATG,6:47520026:A:G_A,6:47521202:G:A_G,6:47521368:A:G_A,6:47522130:C:T_C,6:47522457:A:G_A,6:47522840:A:T_A,6:47524301:C:T_C,6:47525810:T:C_T,6:47526204:G:A_G,6:47526982:A:C_A,6:47527023:A:G_A,6:47527031:G:A_G,6:47527398:A:G_A,6:47531673:T:C_T,6:47532080:A:G_A,6:47532977:G:T_G,6:47533203:G:A_G,6:47533258:C:T_C,6:47534288:G:C_G,6:47534916:TACTGA:T_TACTGA,6:47535414:T:C_T,6:47535761:A:T_A,6:47535804:C:T_C,6:47535973:A:G_A,6:47537274:C:T_C,6:47537438:C:G_C,6:47538614:A:G_A,6:47540735:T:C_T,6:47541376:G:A_G,6:47543755:A:G_A,6:47544110:TGA:T_TGA,6:47545780:C:T_C,6:47545859:G:T_G,6:47546510:T:A_T,6:47547022:G:A_G,6:47547462:G:A_G,6:47547894:G:A_G,6:47547927:T:C_T,6:47548075:A:G_A,6:47548633:A:G_A,6:47550735:G:A_G,6:47555870:T:TC_T,6:47557033:G:A_G,6:47557466:G:A_G,6:47558771:G:C_G,6:47560027:A:G_A,6:47560092:CT:C_CT,6:47561028:C:G_C,6:47561033:G:A_G,6:47562592:T:G_T,6:47563986:T:A_T,6:47568187:G:A_G,6:47568708:C:T_C,6:47570394:A:G_A,6:47571566:G:T_G,6:47573679:C:G_C,6:47575128:C:T_C,6:47576161:G:C_G,6:47578041:TTTTG:T_TTTTG,6:47580084:G:A_G,6:47580936:C:A_C,6:47581759:C:T_C,6:47581850:A:T_A,6:47583708:T:C_T,6:47584125:T:C_T,6:47584202:G:A_G,6:47584444:A:T_A,6:47585016:G:A_G,6:47585081:C:A_C,6:47585665:C:A_C,6:47585666:G:A_G,6:47585748:TG:T_TG,6:47586158:G:A_G,6:47586441:G:A_G,6:47586732:T:G_T,6:47586771:A:C_A,6:47587428:ACT:A_ACT,6:47588297:G:A_G,6:47588338:T:C_T,6:47588894:A:C_A,6:47588898:C:T_C,6:47588944:C:T_C,6:47590249:G:T_G,6:47590314:A:T_A,6:47591153:C:T_C,6:47591715:A:G_A,6:47595179:A:G_A,6:47596468:C:T_C,6:47599702:C:G_C,6:47599975:GT:G_GT,6:47600023:C:T_C,6:47600454:C:T_C,6:47600960:A:G_A,6:47601821:A:C_A,6:47602140:G:A_G,6:47602659:G:A_G,6:47603353:T:C_T,6:47606642:GT:G_GT,6:47607596:T:C_T,6:47608577:G:T_G,6:47608631:T:C_T,6:47609535:A:G_A,6:47611238:C:T_C,6:47612921:A:G_A,6:47612959:G:A_G,6:47613586:T:C_T,6:47614105:A:G_A,6:47614640:G:A_G,6:47615928:C:T_C,6:47616029:C:T_C,6:47617032:A:G_A,6:47617370:A:T_A,6:47617735:GA:G_GA,6:47617879:A:G_A,6:47618176:T:C_T,6:47619313:AACAT:A_AACAT,6:47619558:ACTT:A_ACTT,6:47620080:T:G_T,6:47621428:T:C_T,6:47621897:G:A_G,6:47622368:C:T_C,6:47622426:C:G_C,6:47622448:CTA:C_CTA,6:47622740:C:T_C,6:47623442:C:A_C,6:47623471:G:C_G,6:47624120:T:C_T,6:47626986:G:A_G,6:47627419:A:T_A,6:47630389:C:T_C,6:47631203:T:C_T,6:47635007:C:G_C,6:47636404:T:C_T,6:47636996:A:G_A,6:47637204:G:A_G,6:47638293:C:T_C,6:47638840:T:C_T,6:47638976:C:G_C,6:47641856:A:G_A,6:47644376:C:T_C,6:47650435:T:C_T,6:47653776:G:A_G,6:47653843:G:A_G,6:47659097:C:A_C,6:47659291:A:G_A,6:47659919:G:A_G,6:47660822:G:A_G,6:47665362:C:T_C,6:47667034:TG:T_TG,6:47672361:T:C_T,6:47679485:C:T_C,6:47684774:C:T_C,6:47685893:C:T_C,6:47687897:A:G_A,6:47688403:G:A_G,6:47689116:A:C_A,6:47692999:T:C_T,6:47693041:A:C_A,6:47694349:C:T_C,6:47694748:G:A_G,6:47696471:G:C_G,6:47698299:A:G_A,6:47701044:A:C_A,6:47701185:G:A_G,6:47701920:G:T_G,6:47707561:G:C_G,6:47707738:A:G_A,6:47709362:T:C_T,6:47710446:C:T_C
chr6:47543131-47543216	0.424522	0.239255	481	315	0.955180125016597	0.824248762932265	0.872379760721373	166.895434709944	4.18926168602765	0.901654260324247	6:47354618:C:T_C,6:47356881:A:G_A,6:47367089:A:G_A,6:47367625:A:G_A,6:47371503:A:G_A,6:47373047:A:C_A,6:47382244:T:G_T,6:47384108:A:G_A,6:47386776:G:T_G,6:47394703:C:T_C,6:47394976:C:A_C,6:47394998:C:T_C,6:47395477:A:C_A,6:47395750:G:A_G,6:47396777:G:A_G,6:47399148:T:C_T,6:47400354:TGTACTCCTGTACATTATATAA:T_TGTACTCCTGTACATTATATAA,6:47401466:C:A_C,6:47401605:G:A_G,6:47402598:C:T_C,6:47403532:T:C_T,6:47403559:A:G_A,6:47412107:C:T_C,6:47416154:A:G_A,6:47419212:G:A_G,6:47423744:T:C_T,6:47424137:G:A_G,6:47424807:T:A_T,6:47425373:C:T_C,6:47425646:G:A_G,6:47427060:A:T_A,6:47427100:T:G_T,6:47427276:T:C_T,6:47427342:T:C_T,6:47427352:A:G_A,6:47428251:TGG:T_TGG,6:47428338:T:A_T,6:47428380:T:G_T,6:47428556:A:G_A,6:47428616:G:A_G,6:47428741:C:T_C,6:47429417:G:A_G,6:47429443:C:T_C,6:47429691:C:A_C,6:47429889:T:C_T,6:47430010:G:A_G,6:47431007:C:A_C,6:47431544:T:C_T,6:47432394:AATCTT:A_AATCTT,6:47432727:C:T_C,6:47433066:G:A_G,6:47435902:G:T_G,6:47440244:T:C_T,6:47442092:T:C_T,6:47442742:A:G_A,6:47443300:C:T_C,6:47443430:A:G_A,6:47445180:T:A_T,6:47445490:A:T_A,6:47446546:A:G_A,6:47447528:G:A_G,6:47449335:T:A_T,6:47450015:G:A_G,6:47450660:C:T_C,6:47450863:T:C_T,6:47453452:A:G_A,6:47454621:T:A_T,6:47454641:G:A_G,6:47459545:T:A_T,6:47459875:C:T_C,6:47462031:C:A_C,6:47463119:C:T_C,6:47463548:A:C_A,6:47464901:C:T_C,6:47466015:A:C_A,6:47467567:A:G_A,6:47468249:A:T_A,6:47468328:G:A_G,6:47469230:TTC:T_TTC,6:47469611:A:G_A,6:47470860:T:C_T,6:47472829:C:A_C,6:47474135:T:C_T,6:47474418:TA:T_TA,6:47474641:C:T_C,6:47476070:A:G_A,6:47477281:C:T_C,6:47478053:A:C_A,6:47478510:T:G_T,6:47479305:T:A_T,6:47480094:C:T_C,6:47480177:T:G_T,6:47480600:A:G_A,6:47481574:G:A_G,6:47481846:A:G_A,6:47482861:G:A_G,6:47482882:G:A_G,6:47484147:C:T_C,6:47484499:A:T_A,6:47484534:T:C_T,6:47485566:TAGAA:T_TAGAA,6:47485642:G:C_G,6:47486595:T:A_T,6:47487461:C:T_C,6:47487583:G:A_G,6:47488133:A:G_A,6:47488382:A:G_A,6:47489292:T:C_T,6:47493837:A:G_A,6:47494177:C:A_C,6:47495390:G:T_G,6:47495866:C:T_C,6:47497145:G:A_G,6:47497531:T:C_T,6:47497625:G:C_G,6:47498513:C:T_C,6:47501537:A:G_A,6:47502145:A:T_A,6:47503934:C:T_C,6:47504563:C:T_C,6:47504687:G:GAGA_G,6:47504869:A:G_A,6:47505471:C:T_C,6:47506994:G:A_G,6:47507212:T:C_T,6:47507226:C:T_C,6:47507487:T:TG_T,6:47507603:G:A_G,6:47509398:G:T_G,6:47510197:C:T_C,6:47510514:G:A_G,6:47511400:G:A_G,6:47511882:C:T_C,6:47512940:A:G_A,6:47513239:C:G_C,6:47514097:C:G_C,6:47514337:T:A_T,6:47514418:G:A_G,6:47515047:G:A_G,6:47515163:A:G_A,6:47515271:G:A_G,6:47515917:C:G_C,6:47517266:T:C_T,6:47517390:C:T_C,6:47519222:A:G_A,6:47519361:TGTGATG:T_TGTGATG,6:47520026:A:G_A,6:47521202:G:A_G,6:47521368:A:G_A,6:47522130:C:T_C,6:47522457:A:G_A,6:47522840:A:T_A,6:47524301:C:T_C,6:47525810:T:C_T,6:47526204:G:A_G,6:47526982:A:C_A,6:47527023:A:G_A,6:47527031:G:A_G,6:47527398:A:G_A,6:47531673:T:C_T,6:47532080:A:G_A,6:47532977:G:T_G,6:47533203:G:A_G,6:47533258:C:T_C,6:47534288:G:C_G,6:47534916:TACTGA:T_TACTGA,6:47535414:T:C_T,6:47535761:A:T_A,6:47535804:C:T_C,6:47535973:A:G_A,6:47537274:C:T_C,6:47537438:C:G_C,6:47538614:A:G_A,6:47540735:T:C_T,6:47541376:G:A_G,6:47543755:A:G_A,6:47544110:TGA:T_TGA,6:47545780:C:T_C,6:47545859:G:T_G,6:47546510:T:A_T,6:47547022:G:A_G,6:47547462:G:A_G,6:47547894:G:A_G,6:47547927:T:C_T,6:47548075:A:G_A,6:47548633:A:G_A,6:47550735:G:A_G,6:47555870:T:TC_T,6:47557033:G:A_G,6:47557466:G:A_G,6:47558771:G:C_G,6:47560027:A:G_A,6:47560092:CT:C_CT,6:47561028:C:G_C,6:47561033:G:A_G,6:47562592:T:G_T,6:47563986:T:A_T,6:47568187:G:A_G,6:47568708:C:T_C,6:47570394:A:G_A,6:47571566:G:T_G,6:47573679:C:G_C,6:47575128:C:T_C,6:47576161:G:C_G,6:47578041:TTTTG:T_TTTTG,6:47580084:G:A_G,6:47580936:C:A_C,6:47581759:C:T_C,6:47581850:A:T_A,6:47583708:T:C_T,6:47584125:T:C_T,6:47584202:G:A_G,6:47584444:A:T_A,6:47585016:G:A_G,6:47585081:C:A_C,6:47585665:C:A_C,6:47585666:G:A_G,6:47585748:TG:T_TG,6:47586158:G:A_G,6:47586441:G:A_G,6:47586732:T:G_T,6:47586771:A:C_A,6:47587428:ACT:A_ACT,6:47588297:G:A_G,6:47588338:T:C_T,6:47588894:A:C_A,6:47588898:C:T_C,6:47588944:C:T_C,6:47590249:G:T_G,6:47590314:A:T_A,6:47591153:C:T_C,6:47591715:A:G_A,6:47595179:A:G_A,6:47596468:C:T_C,6:47599702:C:G_C,6:47599975:GT:G_GT,6:47600023:C:T_C,6:47600454:C:T_C,6:47600960:A:G_A,6:47601821:A:C_A,6:47602140:G:A_G,6:47602659:G:A_G,6:47603353:T:C_T,6:47606642:GT:G_GT,6:47607596:T:C_T,6:47608577:G:T_G,6:47608631:T:C_T,6:47609535:A:G_A,6:47611238:C:T_C,6:47612921:A:G_A,6:47612959:G:A_G,6:47613586:T:C_T,6:47614105:A:G_A,6:47614640:G:A_G,6:47615928:C:T_C,6:47616029:C:T_C,6:47617032:A:G_A,6:47617370:A:T_A,6:47617735:GA:G_GA,6:47617879:A:G_A,6:47618176:T:C_T,6:47619313:AACAT:A_AACAT,6:47619558:ACTT:A_ACTT,6:47620080:T:G_T,6:47621428:T:C_T,6:47621897:G:A_G,6:47622368:C:T_C,6:47622426:C:G_C,6:47622448:CTA:C_CTA,6:47622740:C:T_C,6:47623442:C:A_C,6:47623471:G:C_G,6:47624120:T:C_T,6:47626986:G:A_G,6:47627419:A:T_A,6:47630389:C:T_C,6:47631203:T:C_T,6:47635007:C:G_C,6:47636404:T:C_T,6:47636996:A:G_A,6:47637204:G:A_G,6:47638293:C:T_C,6:47638840:T:C_T,6:47638976:C:G_C,6:47641856:A:G_A,6:47644376:C:T_C,6:47650435:T:C_T,6:47653776:G:A_G,6:47653843:G:A_G,6:47659097:C:A_C,6:47659291:A:G_A,6:47659919:G:A_G,6:47660822:G:A_G,6:47665362:C:T_C,6:47667034:TG:T_TG,6:47672361:T:C_T,6:47679485:C:T_C,6:47684774:C:T_C,6:47685893:C:T_C,6:47687897:A:G_A,6:47688403:G:A_G,6:47689116:A:C_A,6:47692999:T:C_T,6:47693041:A:C_A,6:47694349:C:T_C,6:47694748:G:A_G,6:47696471:G:C_G,6:47698299:A:G_A,6:47701044:A:C_A,6:47701185:G:A_G,6:47701920:G:T_G,6:47707561:G:C_G,6:47707738:A:G_A,6:47709362:T:C_T,6:47710446:C:T_C
chr6:47547469-47547516	0.287093	0.573504	485	315	0.968456842203956	0.860109929062306	0.0574292653007337	97.1153603793579	1.25925037393892	0.870955738961965	6:47354618:C:T_C,6:47356881:A:G_A,6:47367089:A:G_A,6:47367625:A:G_A,6:47371503:A:G_A,6:47373047:A:C_A,6:47382244:T:G_T,6:47384108:A:G_A,6:47386776:G:T_G,6:47394703:C:T_C,6:47394976:C:A_C,6:47394998:C:T_C,6:47395477:A:C_A,6:47395750:G:A_G,6:47396777:G:A_G,6:47399148:T:C_T,6:47400354:TGTACTCCTGTACATTATATAA:T_TGTACTCCTGTACATTATATAA,6:47401466:C:A_C,6:47401605:G:A_G,6:47402598:C:T_C,6:47403532:T:C_T,6:47403559:A:G_A,6:47412107:C:T_C,6:47416154:A:G_A,6:47419212:G:A_G,6:47423744:T:C_T,6:47424137:G:A_G,6:47424807:T:A_T,6:47425373:C:T_C,6:47425646:G:A_G,6:47427060:A:T_A,6:47427100:T:G_T,6:47427276:T:C_T,6:47427342:T:C_T,6:47427352:A:G_A,6:47428251:TGG:T_TGG,6:47428338:T:A_T,6:47428380:T:G_T,6:47428556:A:G_A,6:47428616:G:A_G,6:47428741:C:T_C,6:47429417:G:A_G,6:47429443:C:T_C,6:47429691:C:A_C,6:47429889:T:C_T,6:47430010:G:A_G,6:47431007:C:A_C,6:47431544:T:C_T,6:47432394:AATCTT:A_AATCTT,6:47432727:C:T_C,6:47433066:G:A_G,6:47435902:G:T_G,6:47440244:T:C_T,6:47442092:T:C_T,6:47442742:A:G_A,6:47443300:C:T_C,6:47443430:A:G_A,6:47445180:T:A_T,6:47445490:A:T_A,6:47446546:A:G_A,6:47447528:G:A_G,6:47449335:T:A_T,6:47450015:G:A_G,6:47450660:C:T_C,6:47450863:T:C_T,6:47453452:A:G_A,6:47454621:T:A_T,6:47454641:G:A_G,6:47459545:T:A_T,6:47459875:C:T_C,6:47462031:C:A_C,6:47463119:C:T_C,6:47463548:A:C_A,6:47464901:C:T_C,6:47466015:A:C_A,6:47467567:A:G_A,6:47468249:A:T_A,6:47468328:G:A_G,6:47469230:TTC:T_TTC,6:47469611:A:G_A,6:47470860:T:C_T,6:47472829:C:A_C,6:47474135:T:C_T,6:47474418:TA:T_TA,6:47474641:C:T_C,6:47476070:A:G_A,6:47477281:C:T_C,6:47478053:A:C_A,6:47478510:T:G_T,6:47479305:T:A_T,6:47480094:C:T_C,6:47480177:T:G_T,6:47480600:A:G_A,6:47481574:G:A_G,6:47481846:A:G_A,6:47482861:G:A_G,6:47482882:G:A_G,6:47484147:C:T_C,6:47484499:A:T_A,6:47484534:T:C_T,6:47485566:TAGAA:T_TAGAA,6:47485642:G:C_G,6:47486595:T:A_T,6:47487461:C:T_C,6:47487583:G:A_G,6:47488133:A:G_A,6:47488382:A:G_A,6:47489292:T:C_T,6:47493837:A:G_A,6:47494177:C:A_C,6:47495390:G:T_G,6:47495866:C:T_C,6:47497145:G:A_G,6:47497531:T:C_T,6:47497625:G:C_G,6:47498513:C:T_C,6:47501537:A:G_A,6:47502145:A:T_A,6:47503934:C:T_C,6:47504563:C:T_C,6:47504687:G:GAGA_G,6:47504869:A:G_A,6:47505471:C:T_C,6:47506994:G:A_G,6:47507212:T:C_T,6:47507226:C:T_C,6:47507487:T:TG_T,6:47507603:G:A_G,6:47509398:G:T_G,6:47510197:C:T_C,6:47510514:G:A_G,6:47511400:G:A_G,6:47511882:C:T_C,6:47512940:A:G_A,6:47513239:C:G_C,6:47514097:C:G_C,6:47514337:T:A_T,6:47514418:G:A_G,6:47515047:G:A_G,6:47515163:A:G_A,6:47515271:G:A_G,6:47515917:C:G_C,6:47517266:T:C_T,6:47517390:C:T_C,6:47519222:A:G_A,6:47519361:TGTGATG:T_TGTGATG,6:47520026:A:G_A,6:47521202:G:A_G,6:47521368:A:G_A,6:47522130:C:T_C,6:47522457:A:G_A,6:47522840:A:T_A,6:47524301:C:T_C,6:47525810:T:C_T,6:47526204:G:A_G,6:47526982:A:C_A,6:47527023:A:G_A,6:47527031:G:A_G,6:47527398:A:G_A,6:47531673:T:C_T,6:47532080:A:G_A,6:47532977:G:T_G,6:47533203:G:A_G,6:47533258:C:T_C,6:47534288:G:C_G,6:47534916:TACTGA:T_TACTGA,6:47535414:T:C_T,6:47535761:A:T_A,6:47535804:C:T_C,6:47535973:A:G_A,6:47537274:C:T_C,6:47537438:C:G_C,6:47538614:A:G_A,6:47540735:T:C_T,6:47541376:G:A_G,6:47543755:A:G_A,6:47544110:TGA:T_TGA,6:47545780:C:T_C,6:47545859:G:T_G,6:47546510:T:A_T,6:47547022:G:A_G,6:47547462:G:A_G,6:47547894:G:A_G,6:47547927:T:C_T,6:47548075:A:G_A,6:47548633:A:G_A,6:47550735:G:A_G,6:47555870:T:TC_T,6:47557033:G:A_G,6:47557466:G:A_G,6:47558771:G:C_G,6:47560027:A:G_A,6:47560092:CT:C_CT,6:47561028:C:G_C,6:47561033:G:A_G,6:47562592:T:G_T,6:47563986:T:A_T,6:47568187:G:A_G,6:47568708:C:T_C,6:47570394:A:G_A,6:47571566:G:T_G,6:47573679:C:G_C,6:47575128:C:T_C,6:47576161:G:C_G,6:47578041:TTTTG:T_TTTTG,6:47580084:G:A_G,6:47580936:C:A_C,6:47581759:C:T_C,6:47581850:A:T_A,6:47583708:T:C_T,6:47584125:T:C_T,6:47584202:G:A_G,6:47584444:A:T_A,6:47585016:G:A_G,6:47585081:C:A_C,6:47585665:C:A_C,6:47585666:G:A_G,6:47585748:TG:T_TG,6:47586158:G:A_G,6:47586441:G:A_G,6:47586732:T:G_T,6:47586771:A:C_A,6:47587428:ACT:A_ACT,6:47588297:G:A_G,6:47588338:T:C_T,6:47588894:A:C_A,6:47588898:C:T_C,6:47588944:C:T_C,6:47590249:G:T_G,6:47590314:A:T_A,6:47591153:C:T_C,6:47591715:A:G_A,6:47595179:A:G_A,6:47596468:C:T_C,6:47599702:C:G_C,6:47599975:GT:G_GT,6:47600023:C:T_C,6:47600454:C:T_C,6:47600960:A:G_A,6:47601821:A:C_A,6:47602140:G:A_G,6:47602659:G:A_G,6:47603353:T:C_T,6:47606642:GT:G_GT,6:47607596:T:C_T,6:47608577:G:T_G,6:47608631:T:C_T,6:47609535:A:G_A,6:47611238:C:T_C,6:47612921:A:G_A,6:47612959:G:A_G,6:47613586:T:C_T,6:47614105:A:G_A,6:47614640:G:A_G,6:47615928:C:T_C,6:47616029:C:T_C,6:47617032:A:G_A,6:47617370:A:T_A,6:47617735:GA:G_GA,6:47617879:A:G_A,6:47618176:T:C_T,6:47619313:AACAT:A_AACAT,6:47619558:ACTT:A_ACTT,6:47620080:T:G_T,6:47621428:T:C_T,6:47621897:G:A_G,6:47622368:C:T_C,6:47622426:C:G_C,6:47622448:CTA:C_CTA,6:47622740:C:T_C,6:47623442:C:A_C,6:47623471:G:C_G,6:47624120:T:C_T,6:47626986:G:A_G,6:47627419:A:T_A,6:47630389:C:T_C,6:47631203:T:C_T,6:47635007:C:G_C,6:47636404:T:C_T,6:47636996:A:G_A,6:47637204:G:A_G,6:47638293:C:T_C,6:47638840:T:C_T,6:47638976:C:G_C,6:47641856:A:G_A,6:47644376:C:T_C,6:47650435:T:C_T,6:47653776:G:A_G,6:47653843:G:A_G,6:47659097:C:A_C,6:47659291:A:G_A,6:47659919:G:A_G,6:47660822:G:A_G,6:47665362:C:T_C,6:47667034:TG:T_TG,6:47672361:T:C_T,6:47679485:C:T_C,6:47684774:C:T_C,6:47685893:C:T_C,6:47687897:A:G_A,6:47688403:G:A_G,6:47689116:A:C_A,6:47692999:T:C_T,6:47693041:A:C_A,6:47694349:C:T_C,6:47694748:G:A_G,6:47696471:G:C_G,6:47698299:A:G_A,6:47701044:A:C_A,6:47701185:G:A_G,6:47701920:G:T_G,6:47707561:G:C_G,6:47707738:A:G_A,6:47709362:T:C_T,6:47710446:C:T_C
chr6:47549449-47549492	0.464899	0.223972	482	315	0.949595724067867	0.692224389848024	0.423437226408188	87.8310122021476	2.60094439722899	0.805268071899984	6:47354618:C:T_C,6:47356881:A:G_A,6:47367089:A:G_A,6:47367625:A:G_A,6:47371503:A:G_A,6:47373047:A:C_A,6:47382244:T:G_T,6:47384108:A:G_A,6:47386776:G:T_G,6:47394703:C:T_C,6:47394976:C:A_C,6:47394998:C:T_C,6:47395477:A:C_A,6:47395750:G:A_G,6:47396777:G:A_G,6:47399148:T:C_T,6:47400354:TGTACTCCTGTACATTATATAA:T_TGTACTCCTGTACATTATATAA,6:47401466:C:A_C,6:47401605:G:A_G,6:47402598:C:T_C,6:47403532:T:C_T,6:47403559:A:G_A,6:47412107:C:T_C,6:47416154:A:G_A,6:47419212:G:A_G,6:47423744:T:C_T,6:47424137:G:A_G,6:47424807:T:A_T,6:47425373:C:T_C,6:47425646:G:A_G,6:47427060:A:T_A,6:47427100:T:G_T,6:47427276:T:C_T,6:47427342:T:C_T,6:47427352:A:G_A,6:47428251:TGG:T_TGG,6:47428338:T:A_T,6:47428380:T:G_T,6:47428556:A:G_A,6:47428616:G:A_G,6:47428741:C:T_C,6:47429417:G:A_G,6:47429443:C:T_C,6:47429691:C:A_C,6:47429889:T:C_T,6:47430010:G:A_G,6:47431007:C:A_C,6:47431544:T:C_T,6:47432394:AATCTT:A_AATCTT,6:47432727:C:T_C,6:47433066:G:A_G,6:47435902:G:T_G,6:47440244:T:C_T,6:47442092:T:C_T,6:47442742:A:G_A,6:47443300:C:T_C,6:47443430:A:G_A,6:47445180:T:A_T,6:47445490:A:T_A,6:47446546:A:G_A,6:47447528:G:A_G,6:47449335:T:A_T,6:47450015:G:A_G,6:47450660:C:T_C,6:47450863:T:C_T,6:47453452:A:G_A,6:47454621:T:A_T,6:47454641:G:A_G,6:47459545:T:A_T,6:47459875:C:T_C,6:47462031:C:A_C,6:47463119:C:T_C,6:47463548:A:C_A,6:47464901:C:T_C,6:47466015:A:C_A,6:47467567:A:G_A,6:47468249:A:T_A,6:47468328:G:A_G,6:47469230:TTC:T_TTC,6:47469611:A:G_A,6:47470860:T:C_T,6:47472829:C:A_C,6:47474135:T:C_T,6:47474418:TA:T_TA,6:47474641:C:T_C,6:47476070:A:G_A,6:47477281:C:T_C,6:47478053:A:C_A,6:47478510:T:G_T,6:47479305:T:A_T,6:47480094:C:T_C,6:47480177:T:G_T,6:47480600:A:G_A,6:47481574:G:A_G,6:47481846:A:G_A,6:47482861:G:A_G,6:47482882:G:A_G,6:47484147:C:T_C,6:47484499:A:T_A,6:47484534:T:C_T,6:47485566:TAGAA:T_TAGAA,6:47485642:G:C_G,6:47486595:T:A_T,6:47487461:C:T_C,6:47487583:G:A_G,6:47488133:A:G_A,6:47488382:A:G_A,6:47489292:T:C_T,6:47493837:A:G_A,6:47494177:C:A_C,6:47495390:G:T_G,6:47495866:C:T_C,6:47497145:G:A_G,6:47497531:T:C_T,6:47497625:G:C_G,6:47498513:C:T_C,6:47501537:A:G_A,6:47502145:A:T_A,6:47503934:C:T_C,6:47504563:C:T_C,6:47504687:G:GAGA_G,6:47504869:A:G_A,6:47505471:C:T_C,6:47506994:G:A_G,6:47507212:T:C_T,6:47507226:C:T_C,6:47507487:T:TG_T,6:47507603:G:A_G,6:47509398:G:T_G,6:47510197:C:T_C,6:47510514:G:A_G,6:47511400:G:A_G,6:47511882:C:T_C,6:47512940:A:G_A,6:47513239:C:G_C,6:47514097:C:G_C,6:47514337:T:A_T,6:47514418:G:A_G,6:47515047:G:A_G,6:47515163:A:G_A,6:47515271:G:A_G,6:47515917:C:G_C,6:47517266:T:C_T,6:47517390:C:T_C,6:47519222:A:G_A,6:47519361:TGTGATG:T_TGTGATG,6:47520026:A:G_A,6:47521202:G:A_G,6:47521368:A:G_A,6:47522130:C:T_C,6:47522457:A:G_A,6:47522840:A:T_A,6:47524301:C:T_C,6:47525810:T:C_T,6:47526204:G:A_G,6:47526982:A:C_A,6:47527023:A:G_A,6:47527031:G:A_G,6:47527398:A:G_A,6:47531673:T:C_T,6:47532080:A:G_A,6:47532977:G:T_G,6:47533203:G:A_G,6:47533258:C:T_C,6:47534288:G:C_G,6:47534916:TACTGA:T_TACTGA,6:47535414:T:C_T,6:47535761:A:T_A,6:47535804:C:T_C,6:47535973:A:G_A,6:47537274:C:T_C,6:47537438:C:G_C,6:47538614:A:G_A,6:47540735:T:C_T,6:47541376:G:A_G,6:47543755:A:G_A,6:47544110:TGA:T_TGA,6:47545780:C:T_C,6:47545859:G:T_G,6:47546510:T:A_T,6:47547022:G:A_G,6:47547462:G:A_G,6:47547894:G:A_G,6:47547927:T:C_T,6:47548075:A:G_A,6:47548633:A:G_A,6:47550735:G:A_G,6:47555870:T:TC_T,6:47557033:G:A_G,6:47557466:G:A_G,6:47558771:G:C_G,6:47560027:A:G_A,6:47560092:CT:C_CT,6:47561028:C:G_C,6:47561033:G:A_G,6:47562592:T:G_T,6:47563986:T:A_T,6:47568187:G:A_G,6:47568708:C:T_C,6:47570394:A:G_A,6:47571566:G:T_G,6:47573679:C:G_C,6:47575128:C:T_C,6:47576161:G:C_G,6:47578041:TTTTG:T_TTTTG,6:47580084:G:A_G,6:47580936:C:A_C,6:47581759:C:T_C,6:47581850:A:T_A,6:47583708:T:C_T,6:47584125:T:C_T,6:47584202:G:A_G,6:47584444:A:T_A,6:47585016:G:A_G,6:47585081:C:A_C,6:47585665:C:A_C,6:47585666:G:A_G,6:47585748:TG:T_TG,6:47586158:G:A_G,6:47586441:G:A_G,6:47586732:T:G_T,6:47586771:A:C_A,6:47587428:ACT:A_ACT,6:47588297:G:A_G,6:47588338:T:C_T,6:47588894:A:C_A,6:47588898:C:T_C,6:47588944:C:T_C,6:47590249:G:T_G,6:47590314:A:T_A,6:47591153:C:T_C,6:47591715:A:G_A,6:47595179:A:G_A,6:47596468:C:T_C,6:47599702:C:G_C,6:47599975:GT:G_GT,6:47600023:C:T_C,6:47600454:C:T_C,6:47600960:A:G_A,6:47601821:A:C_A,6:47602140:G:A_G,6:47602659:G:A_G,6:47603353:T:C_T,6:47606642:GT:G_GT,6:47607596:T:C_T,6:47608577:G:T_G,6:47608631:T:C_T,6:47609535:A:G_A,6:47611238:C:T_C,6:47612921:A:G_A,6:47612959:G:A_G,6:47613586:T:C_T,6:47614105:A:G_A,6:47614640:G:A_G,6:47615928:C:T_C,6:47616029:C:T_C,6:47617032:A:G_A,6:47617370:A:T_A,6:47617735:GA:G_GA,6:47617879:A:G_A,6:47618176:T:C_T,6:47619313:AACAT:A_AACAT,6:47619558:ACTT:A_ACTT,6:47620080:T:G_T,6:47621428:T:C_T,6:47621897:G:A_G,6:47622368:C:T_C,6:47622426:C:G_C,6:47622448:CTA:C_CTA,6:47622740:C:T_C,6:47623442:C:A_C,6:47623471:G:C_G,6:47624120:T:C_T,6:47626986:G:A_G,6:47627419:A:T_A,6:47630389:C:T_C,6:47631203:T:C_T,6:47635007:C:G_C,6:47636404:T:C_T,6:47636996:A:G_A,6:47637204:G:A_G,6:47638293:C:T_C,6:47638840:T:C_T,6:47638976:C:G_C,6:47641856:A:G_A,6:47644376:C:T_C,6:47650435:T:C_T,6:47653776:G:A_G,6:47653843:G:A_G,6:47659097:C:A_C,6:47659291:A:G_A,6:47659919:G:A_G,6:47660822:G:A_G,6:47665362:C:T_C,6:47667034:TG:T_TG,6:47672361:T:C_T,6:47679485:C:T_C,6:47684774:C:T_C,6:47685893:C:T_C,6:47687897:A:G_A,6:47688403:G:A_G,6:47689116:A:C_A,6:47692999:T:C_T,6:47693041:A:C_A,6:47694349:C:T_C,6:47694748:G:A_G,6:47696471:G:C_G,6:47698299:A:G_A,6:47701044:A:C_A,6:47701185:G:A_G,6:47701920:G:T_G,6:47707561:G:C_G,6:47707738:A:G_A,6:47709362:T:C_T,6:47710446:C:T_C
chr6:47551174-47551215	0.336487	0.183645	484	315	0.991645940052814	0.946907452448501	0.113478037463482	81.2236523741479	3.60605084698507	0.957303095873487	6:47354618:C:T_C,6:47356881:A:G_A,6:47367089:A:G_A,6:47367625:A:G_A,6:47371503:A:G_A,6:47373047:A:C_A,6:47382244:T:G_T,6:47384108:A:G_A,6:47386776:G:T_G,6:47394703:C:T_C,6:47394976:C:A_C,6:47394998:C:T_C,6:47395477:A:C_A,6:47395750:G:A_G,6:47396777:G:A_G,6:47399148:T:C_T,6:47400354:TGTACTCCTGTACATTATATAA:T_TGTACTCCTGTACATTATATAA,6:47401466:C:A_C,6:47401605:G:A_G,6:47402598:C:T_C,6:47403532:T:C_T,6:47403559:A:G_A,6:47412107:C:T_C,6:47416154:A:G_A,6:47419212:G:A_G,6:47423744:T:C_T,6:47424137:G:A_G,6:47424807:T:A_T,6:47425373:C:T_C,6:47425646:G:A_G,6:47427060:A:T_A,6:47427100:T:G_T,6:47427276:T:C_T,6:47427342:T:C_T,6:47427352:A:G_A,6:47428251:TGG:T_TGG,6:47428338:T:A_T,6:47428380:T:G_T,6:47428556:A:G_A,6:47428616:G:A_G,6:47428741:C:T_C,6:47429417:G:A_G,6:47429443:C:T_C,6:47429691:C:A_C,6:47429889:T:C_T,6:47430010:G:A_G,6:47431007:C:A_C,6:47431544:T:C_T,6:47432394:AATCTT:A_AATCTT,6:47432727:C:T_C,6:47433066:G:A_G,6:47435902:G:T_G,6:47440244:T:C_T,6:47442092:T:C_T,6:47442742:A:G_A,6:47443300:C:T_C,6:47443430:A:G_A,6:47445180:T:A_T,6:47445490:A:T_A,6:47446546:A:G_A,6:47447528:G:A_G,6:47449335:T:A_T,6:47450015:G:A_G,6:47450660:C:T_C,6:47450863:T:C_T,6:47453452:A:G_A,6:47454621:T:A_T,6:47454641:G:A_G,6:47459545:T:A_T,6:47459875:C:T_C,6:47462031:C:A_C,6:47463119:C:T_C,6:47463548:A:C_A,6:47464901:C:T_C,6:47466015:A:C_A,6:47467567:A:G_A,6:47468249:A:T_A,6:47468328:G:A_G,6:47469230:TTC:T_TTC,6:47469611:A:G_A,6:47470860:T:C_T,6:47472829:C:A_C,6:47474135:T:C_T,6:47474418:TA:T_TA,6:47474641:C:T_C,6:47476070:A:G_A,6:47477281:C:T_C,6:47478053:A:C_A,6:47478510:T:G_T,6:47479305:T:A_T,6:47480094:C:T_C,6:47480177:T:G_T,6:47480600:A:G_A,6:47481574:G:A_G,6:47481846:A:G_A,6:47482861:G:A_G,6:47482882:G:A_G,6:47484147:C:T_C,6:47484499:A:T_A,6:47484534:T:C_T,6:47485566:TAGAA:T_TAGAA,6:47485642:G:C_G,6:47486595:T:A_T,6:47487461:C:T_C,6:47487583:G:A_G,6:47488133:A:G_A,6:47488382:A:G_A,6:47489292:T:C_T,6:47493837:A:G_A,6:47494177:C:A_C,6:47495390:G:T_G,6:47495866:C:T_C,6:47497145:G:A_G,6:47497531:T:C_T,6:47497625:G:C_G,6:47498513:C:T_C,6:47501537:A:G_A,6:47502145:A:T_A,6:47503934:C:T_C,6:47504563:C:T_C,6:47504687:G:GAGA_G,6:47504869:A:G_A,6:47505471:C:T_C,6:47506994:G:A_G,6:47507212:T:C_T,6:47507226:C:T_C,6:47507487:T:TG_T,6:47507603:G:A_G,6:47509398:G:T_G,6:47510197:C:T_C,6:47510514:G:A_G,6:47511400:G:A_G,6:47511882:C:T_C,6:47512940:A:G_A,6:47513239:C:G_C,6:47514097:C:G_C,6:47514337:T:A_T,6:47514418:G:A_G,6:47515047:G:A_G,6:47515163:A:G_A,6:47515271:G:A_G,6:47515917:C:G_C,6:47517266:T:C_T,6:47517390:C:T_C,6:47519222:A:G_A,6:47519361:TGTGATG:T_TGTGATG,6:47520026:A:G_A,6:47521202:G:A_G,6:47521368:A:G_A,6:47522130:C:T_C,6:47522457:A:G_A,6:47522840:A:T_A,6:47524301:C:T_C,6:47525810:T:C_T,6:47526204:G:A_G,6:47526982:A:C_A,6:47527023:A:G_A,6:47527031:G:A_G,6:47527398:A:G_A,6:47531673:T:C_T,6:47532080:A:G_A,6:47532977:G:T_G,6:47533203:G:A_G,6:47533258:C:T_C,6:47534288:G:C_G,6:47534916:TACTGA:T_TACTGA,6:47535414:T:C_T,6:47535761:A:T_A,6:47535804:C:T_C,6:47535973:A:G_A,6:47537274:C:T_C,6:47537438:C:G_C,6:47538614:A:G_A,6:47540735:T:C_T,6:47541376:G:A_G,6:47543755:A:G_A,6:47544110:TGA:T_TGA,6:47545780:C:T_C,6:47545859:G:T_G,6:47546510:T:A_T,6:47547022:G:A_G,6:47547462:G:A_G,6:47547894:G:A_G,6:47547927:T:C_T,6:47548075:A:G_A,6:47548633:A:G_A,6:47550735:G:A_G,6:47555870:T:TC_T,6:47557033:G:A_G,6:47557466:G:A_G,6:47558771:G:C_G,6:47560027:A:G_A,6:47560092:CT:C_CT,6:47561028:C:G_C,6:47561033:G:A_G,6:47562592:T:G_T,6:47563986:T:A_T,6:47568187:G:A_G,6:47568708:C:T_C,6:47570394:A:G_A,6:47571566:G:T_G,6:47573679:C:G_C,6:47575128:C:T_C,6:47576161:G:C_G,6:47578041:TTTTG:T_TTTTG,6:47580084:G:A_G,6:47580936:C:A_C,6:47581759:C:T_C,6:47581850:A:T_A,6:47583708:T:C_T,6:47584125:T:C_T,6:47584202:G:A_G,6:47584444:A:T_A,6:47585016:G:A_G,6:47585081:C:A_C,6:47585665:C:A_C,6:47585666:G:A_G,6:47585748:TG:T_TG,6:47586158:G:A_G,6:47586441:G:A_G,6:47586732:T:G_T,6:47586771:A:C_A,6:47587428:ACT:A_ACT,6:47588297:G:A_G,6:47588338:T:C_T,6:47588894:A:C_A,6:47588898:C:T_C,6:47588944:C:T_C,6:47590249:G:T_G,6:47590314:A:T_A,6:47591153:C:T_C,6:47591715:A:G_A,6:47595179:A:G_A,6:47596468:C:T_C,6:47599702:C:G_C,6:47599975:GT:G_GT,6:47600023:C:T_C,6:47600454:C:T_C,6:47600960:A:G_A,6:47601821:A:C_A,6:47602140:G:A_G,6:47602659:G:A_G,6:47603353:T:C_T,6:47606642:GT:G_GT,6:47607596:T:C_T,6:47608577:G:T_G,6:47608631:T:C_T,6:47609535:A:G_A,6:47611238:C:T_C,6:47612921:A:G_A,6:47612959:G:A_G,6:47613586:T:C_T,6:47614105:A:G_A,6:47614640:G:A_G,6:47615928:C:T_C,6:47616029:C:T_C,6:47617032:A:G_A,6:47617370:A:T_A,6:47617735:GA:G_GA,6:47617879:A:G_A,6:47618176:T:C_T,6:47619313:AACAT:A_AACAT,6:47619558:ACTT:A_ACTT,6:47620080:T:G_T,6:47621428:T:C_T,6:47621897:G:A_G,6:47622368:C:T_C,6:47622426:C:G_C,6:47622448:CTA:C_CTA,6:47622740:C:T_C,6:47623442:C:A_C,6:47623471:G:C_G,6:47624120:T:C_T,6:47626986:G:A_G,6:47627419:A:T_A,6:47630389:C:T_C,6:47631203:T:C_T,6:47635007:C:G_C,6:47636404:T:C_T,6:47636996:A:G_A,6:47637204:G:A_G,6:47638293:C:T_C,6:47638840:T:C_T,6:47638976:C:G_C,6:47641856:A:G_A,6:47644376:C:T_C,6:47650435:T:C_T,6:47653776:G:A_G,6:47653843:G:A_G,6:47659097:C:A_C,6:47659291:A:G_A,6:47659919:G:A_G,6:47660822:G:A_G,6:47665362:C:T_C,6:47667034:TG:T_TG,6:47672361:T:C_T,6:47679485:C:T_C,6:47684774:C:T_C,6:47685893:C:T_C,6:47687897:A:G_A,6:47688403:G:A_G,6:47689116:A:C_A,6:47692999:T:C_T,6:47693041:A:C_A,6:47694349:C:T_C,6:47694748:G:A_G,6:47696471:G:C_G,6:47698299:A:G_A,6:47701044:A:C_A,6:47701185:G:A_G,6:47701920:G:T_G,6:47707561:G:C_G,6:47707738:A:G_A,6:47709362:T:C_T,6:47710446:C:T_C
chr6:47553502-47553549	0.33954	0.232709	484	315	0.964056119526298	0.787326261378131	0.694226799841064	90.7595337038525	4.12685066037426	0.881781722820839	6:47354618:C:T_C,6:47356881:A:G_A,6:47367089:A:G_A,6:47367625:A:G_A,6:47371503:A:G_A,6:47373047:A:C_A,6:47382244:T:G_T,6:47384108:A:G_A,6:47386776:G:T_G,6:47394703:C:T_C,6:47394976:C:A_C,6:47394998:C:T_C,6:47395477:A:C_A,6:47395750:G:A_G,6:47396777:G:A_G,6:47399148:T:C_T,6:47400354:TGTACTCCTGTACATTATATAA:T_TGTACTCCTGTACATTATATAA,6:47401466:C:A_C,6:47401605:G:A_G,6:47402598:C:T_C,6:47403532:T:C_T,6:47403559:A:G_A,6:47412107:C:T_C,6:47416154:A:G_A,6:47419212:G:A_G,6:47423744:T:C_T,6:47424137:G:A_G,6:47424807:T:A_T,6:47425373:C:T_C,6:47425646:G:A_G,6:47427060:A:T_A,6:47427100:T:G_T,6:47427276:T:C_T,6:47427342:T:C_T,6:47427352:A:G_A,6:47428251:TGG:T_TGG,6:47428338:T:A_T,6:47428380:T:G_T,6:47428556:A:G_A,6:47428616:G:A_G,6:47428741:C:T_C,6:47429417:G:A_G,6:47429443:C:T_C,6:47429691:C:A_C,6:47429889:T:C_T,6:47430010:G:A_G,6:47431007:C:A_C,6:47431544:T:C_T,6:47432394:AATCTT:A_AATCTT,6:47432727:C:T_C,6:47433066:G:A_G,6:47435902:G:T_G,6:47440244:T:C_T,6:47442092:T:C_T,6:47442742:A:G_A,6:47443300:C:T_C,6:47443430:A:G_A,6:47445180:T:A_T,6:47445490:A:T_A,6:47446546:A:G_A,6:47447528:G:A_G,6:47449335:T:A_T,6:47450015:G:A_G,6:47450660:C:T_C,6:47450863:T:C_T,6:47453452:A:G_A,6:47454621:T:A_T,6:47454641:G:A_G,6:47459545:T:A_T,6:47459875:C:T_C,6:47462031:C:A_C,6:47463119:C:T_C,6:47463548:A:C_A,6:47464901:C:T_C,6:47466015:A:C_A,6:47467567:A:G_A,6:47468249:A:T_A,6:47468328:G:A_G,6:47469230:TTC:T_TTC,6:47469611:A:G_A,6:47470860:T:C_T,6:47472829:C:A_C,6:47474135:T:C_T,6:47474418:TA:T_TA,6:47474641:C:T_C,6:47476070:A:G_A,6:47477281:C:T_C,6:47478053:A:C_A,6:47478510:T:G_T,6:47479305:T:A_T,6:47480094:C:T_C,6:47480177:T:G_T,6:47480600:A:G_A,6:47481574:G:A_G,6:47481846:A:G_A,6:47482861:G:A_G,6:47482882:G:A_G,6:47484147:C:T_C,6:47484499:A:T_A,6:47484534:T:C_T,6:47485566:TAGAA:T_TAGAA,6:47485642:G:C_G,6:47486595:T:A_T,6:47487461:C:T_C,6:47487583:G:A_G,6:47488133:A:G_A,6:47488382:A:G_A,6:47489292:T:C_T,6:47493837:A:G_A,6:47494177:C:A_C,6:47495390:G:T_G,6:47495866:C:T_C,6:47497145:G:A_G,6:47497531:T:C_T,6:47497625:G:C_G,6:47498513:C:T_C,6:47501537:A:G_A,6:47502145:A:T_A,6:47503934:C:T_C,6:47504563:C:T_C,6:47504687:G:GAGA_G,6:47504869:A:G_A,6:47505471:C:T_C,6:47506994:G:A_G,6:47507212:T:C_T,6:47507226:C:T_C,6:47507487:T:TG_T,6:47507603:G:A_G,6:47509398:G:T_G,6:47510197:C:T_C,6:47510514:G:A_G,6:47511400:G:A_G,6:47511882:C:T_C,6:47512940:A:G_A,6:47513239:C:G_C,6:47514097:C:G_C,6:47514337:T:A_T,6:47514418:G:A_G,6:47515047:G:A_G,6:47515163:A:G_A,6:47515271:G:A_G,6:47515917:C:G_C,6:47517266:T:C_T,6:47517390:C:T_C,6:47519222:A:G_A,6:47519361:TGTGATG:T_TGTGATG,6:47520026:A:G_A,6:47521202:G:A_G,6:47521368:A:G_A,6:47522130:C:T_C,6:47522457:A:G_A,6:47522840:A:T_A,6:47524301:C:T_C,6:47525810:T:C_T,6:47526204:G:A_G,6:47526982:A:C_A,6:47527023:A:G_A,6:47527031:G:A_G,6:47527398:A:G_A,6:47531673:T:C_T,6:47532080:A:G_A,6:47532977:G:T_G,6:47533203:G:A_G,6:47533258:C:T_C,6:47534288:G:C_G,6:47534916:TACTGA:T_TACTGA,6:47535414:T:C_T,6:47535761:A:T_A,6:47535804:C:T_C,6:47535973:A:G_A,6:47537274:C:T_C,6:47537438:C:G_C,6:47538614:A:G_A,6:47540735:T:C_T,6:47541376:G:A_G,6:47543755:A:G_A,6:47544110:TGA:T_TGA,6:47545780:C:T_C,6:47545859:G:T_G,6:47546510:T:A_T,6:47547022:G:A_G,6:47547462:G:A_G,6:47547894:G:A_G,6:47547927:T:C_T,6:47548075:A:G_A,6:47548633:A:G_A,6:47550735:G:A_G,6:47555870:T:TC_T,6:47557033:G:A_G,6:47557466:G:A_G,6:47558771:G:C_G,6:47560027:A:G_A,6:47560092:CT:C_CT,6:47561028:C:G_C,6:47561033:G:A_G,6:47562592:T:G_T,6:47563986:T:A_T,6:47568187:G:A_G,6:47568708:C:T_C,6:47570394:A:G_A,6:47571566:G:T_G,6:47573679:C:G_C,6:47575128:C:T_C,6:47576161:G:C_G,6:47578041:TTTTG:T_TTTTG,6:47580084:G:A_G,6:47580936:C:A_C,6:47581759:C:T_C,6:47581850:A:T_A,6:47583708:T:C_T,6:47584125:T:C_T,6:47584202:G:A_G,6:47584444:A:T_A,6:47585016:G:A_G,6:47585081:C:A_C,6:47585665:C:A_C,6:47585666:G:A_G,6:47585748:TG:T_TG,6:47586158:G:A_G,6:47586441:G:A_G,6:47586732:T:G_T,6:47586771:A:C_A,6:47587428:ACT:A_ACT,6:47588297:G:A_G,6:47588338:T:C_T,6:47588894:A:C_A,6:47588898:C:T_C,6:47588944:C:T_C,6:47590249:G:T_G,6:47590314:A:T_A,6:47591153:C:T_C,6:47591715:A:G_A,6:47595179:A:G_A,6:47596468:C:T_C,6:47599702:C:G_C,6:47599975:GT:G_GT,6:47600023:C:T_C,6:47600454:C:T_C,6:47600960:A:G_A,6:47601821:A:C_A,6:47602140:G:A_G,6:47602659:G:A_G,6:47603353:T:C_T,6:47606642:GT:G_GT,6:47607596:T:C_T,6:47608577:G:T_G,6:47608631:T:C_T,6:47609535:A:G_A,6:47611238:C:T_C,6:47612921:A:G_A,6:47612959:G:A_G,6:47613586:T:C_T,6:47614105:A:G_A,6:47614640:G:A_G,6:47615928:C:T_C,6:47616029:C:T_C,6:47617032:A:G_A,6:47617370:A:T_A,6:47617735:GA:G_GA,6:47617879:A:G_A,6:47618176:T:C_T,6:47619313:AACAT:A_AACAT,6:47619558:ACTT:A_ACTT,6:47620080:T:G_T,6:47621428:T:C_T,6:47621897:G:A_G,6:47622368:C:T_C,6:47622426:C:G_C,6:47622448:CTA:C_CTA,6:47622740:C:T_C,6:47623442:C:A_C,6:47623471:G:C_G,6:47624120:T:C_T,6:47626986:G:A_G,6:47627419:A:T_A,6:47630389:C:T_C,6:47631203:T:C_T,6:47635007:C:G_C,6:47636404:T:C_T,6:47636996:A:G_A,6:47637204:G:A_G,6:47638293:C:T_C,6:47638840:T:C_T,6:47638976:C:G_C,6:47641856:A:G_A,6:47644376:C:T_C,6:47650435:T:C_T,6:47653776:G:A_G,6:47653843:G:A_G,6:47659097:C:A_C,6:47659291:A:G_A,6:47659919:G:A_G,6:47660822:G:A_G,6:47665362:C:T_C,6:47667034:TG:T_TG,6:47672361:T:C_T,6:47679485:C:T_C,6:47684774:C:T_C,6:47685893:C:T_C,6:47687897:A:G_A,6:47688403:G:A_G,6:47689116:A:C_A,6:47692999:T:C_T,6:47693041:A:C_A,6:47694349:C:T_C,6:47694748:G:A_G,6:47696471:G:C_G,6:47698299:A:G_A,6:47701044:A:C_A,6:47701185:G:A_G,6:47701920:G:T_G,6:47707561:G:C_G,6:47707738:A:G_A,6:47709362:T:C_T,6:47710446:C:T_C
chr6:47566284-47566362	0.414717	0.471398	482	315	0.987990537788134	0.928736686826416	7.39903399024274	181.780024498998	25.021525261936	1.01619276215642	6:47354618:C:T_C,6:47356881:A:G_A,6:47367089:A:G_A,6:47367625:A:G_A,6:47371503:A:G_A,6:47373047:A:C_A,6:47382244:T:G_T,6:47384108:A:G_A,6:47386776:G:T_G,6:47394703:C:T_C,6:47394976:C:A_C,6:47394998:C:T_C,6:47395477:A:C_A,6:47395750:G:A_G,6:47396777:G:A_G,6:47399148:T:C_T,6:47400354:TGTACTCCTGTACATTATATAA:T_TGTACTCCTGTACATTATATAA,6:47401466:C:A_C,6:47401605:G:A_G,6:47402598:C:T_C,6:47403532:T:C_T,6:47403559:A:G_A,6:47412107:C:T_C,6:47416154:A:G_A,6:47419212:G:A_G,6:47423744:T:C_T,6:47424137:G:A_G,6:47424807:T:A_T,6:47425373:C:T_C,6:47425646:G:A_G,6:47427060:A:T_A,6:47427100:T:G_T,6:47427276:T:C_T,6:47427342:T:C_T,6:47427352:A:G_A,6:47428251:TGG:T_TGG,6:47428338:T:A_T,6:47428380:T:G_T,6:47428556:A:G_A,6:47428616:G:A_G,6:47428741:C:T_C,6:47429417:G:A_G,6:47429443:C:T_C,6:47429691:C:A_C,6:47429889:T:C_T,6:47430010:G:A_G,6:47431007:C:A_C,6:47431544:T:C_T,6:47432394:AATCTT:A_AATCTT,6:47432727:C:T_C,6:47433066:G:A_G,6:47435902:G:T_G,6:47440244:T:C_T,6:47442092:T:C_T,6:47442742:A:G_A,6:47443300:C:T_C,6:47443430:A:G_A,6:47445180:T:A_T,6:47445490:A:T_A,6:47446546:A:G_A,6:47447528:G:A_G,6:47449335:T:A_T,6:47450015:G:A_G,6:47450660:C:T_C,6:47450863:T:C_T,6:47453452:A:G_A,6:47454621:T:A_T,6:47454641:G:A_G,6:47459545:T:A_T,6:47459875:C:T_C,6:47462031:C:A_C,6:47463119:C:T_C,6:47463548:A:C_A,6:47464901:C:T_C,6:47466015:A:C_A,6:47467567:A:G_A,6:47468249:A:T_A,6:47468328:G:A_G,6:47469230:TTC:T_TTC,6:47469611:A:G_A,6:47470860:T:C_T,6:47472829:C:A_C,6:47474135:T:C_T,6:47474418:TA:T_TA,6:47474641:C:T_C,6:47476070:A:G_A,6:47477281:C:T_C,6:47478053:A:C_A,6:47478510:T:G_T,6:47479305:T:A_T,6:47480094:C:T_C,6:47480177:T:G_T,6:47480600:A:G_A,6:47481574:G:A_G,6:47481846:A:G_A,6:47482861:G:A_G,6:47482882:G:A_G,6:47484147:C:T_C,6:47484499:A:T_A,6:47484534:T:C_T,6:47485566:TAGAA:T_TAGAA,6:47485642:G:C_G,6:47486595:T:A_T,6:47487461:C:T_C,6:47487583:G:A_G,6:47488133:A:G_A,6:47488382:A:G_A,6:47489292:T:C_T,6:47493837:A:G_A,6:47494177:C:A_C,6:47495390:G:T_G,6:47495866:C:T_C,6:47497145:G:A_G,6:47497531:T:C_T,6:47497625:G:C_G,6:47498513:C:T_C,6:47501537:A:G_A,6:47502145:A:T_A,6:47503934:C:T_C,6:47504563:C:T_C,6:47504687:G:GAGA_G,6:47504869:A:G_A,6:47505471:C:T_C,6:47506994:G:A_G,6:47507212:T:C_T,6:47507226:C:T_C,6:47507487:T:TG_T,6:47507603:G:A_G,6:47509398:G:T_G,6:47510197:C:T_C,6:47510514:G:A_G,6:47511400:G:A_G,6:47511882:C:T_C,6:47512940:A:G_A,6:47513239:C:G_C,6:47514097:C:G_C,6:47514337:T:A_T,6:47514418:G:A_G,6:47515047:G:A_G,6:47515163:A:G_A,6:47515271:G:A_G,6:47515917:C:G_C,6:47517266:T:C_T,6:47517390:C:T_C,6:47519222:A:G_A,6:47519361:TGTGATG:T_TGTGATG,6:47520026:A:G_A,6:47521202:G:A_G,6:47521368:A:G_A,6:47522130:C:T_C,6:47522457:A:G_A,6:47522840:A:T_A,6:47524301:C:T_C,6:47525810:T:C_T,6:47526204:G:A_G,6:47526982:A:C_A,6:47527023:A:G_A,6:47527031:G:A_G,6:47527398:A:G_A,6:47531673:T:C_T,6:47532080:A:G_A,6:47532977:G:T_G,6:47533203:G:A_G,6:47533258:C:T_C,6:47534288:G:C_G,6:47534916:TACTGA:T_TACTGA,6:47535414:T:C_T,6:47535761:A:T_A,6:47535804:C:T_C,6:47535973:A:G_A,6:47537274:C:T_C,6:47537438:C:G_C,6:47538614:A:G_A,6:47540735:T:C_T,6:47541376:G:A_G,6:47543755:A:G_A,6:47544110:TGA:T_TGA,6:47545780:C:T_C,6:47545859:G:T_G,6:47546510:T:A_T,6:47547022:G:A_G,6:47547462:G:A_G,6:47547894:G:A_G,6:47547927:T:C_T,6:47548075:A:G_A,6:47548633:A:G_A,6:47550735:G:A_G,6:47555870:T:TC_T,6:47557033:G:A_G,6:47557466:G:A_G,6:47558771:G:C_G,6:47560027:A:G_A,6:47560092:CT:C_CT,6:47561028:C:G_C,6:47561033:G:A_G,6:47562592:T:G_T,6:47563986:T:A_T,6:47568187:G:A_G,6:47568708:C:T_C,6:47570394:A:G_A,6:47571566:G:T_G,6:47573679:C:G_C,6:47575128:C:T_C,6:47576161:G:C_G,6:47578041:TTTTG:T_TTTTG,6:47580084:G:A_G,6:47580936:C:A_C,6:47581759:C:T_C,6:47581850:A:T_A,6:47583708:T:C_T,6:47584125:T:C_T,6:47584202:G:A_G,6:47584444:A:T_A,6:47585016:G:A_G,6:47585081:C:A_C,6:47585665:C:A_C,6:47585666:G:A_G,6:47585748:TG:T_TG,6:47586158:G:A_G,6:47586441:G:A_G,6:47586732:T:G_T,6:47586771:A:C_A,6:47587428:ACT:A_ACT,6:47588297:G:A_G,6:47588338:T:C_T,6:47588894:A:C_A,6:47588898:C:T_C,6:47588944:C:T_C,6:47590249:G:T_G,6:47590314:A:T_A,6:47591153:C:T_C,6:47591715:A:G_A,6:47595179:A:G_A,6:47596468:C:T_C,6:47599702:C:G_C,6:47599975:GT:G_GT,6:47600023:C:T_C,6:47600454:C:T_C,6:47600960:A:G_A,6:47601821:A:C_A,6:47602140:G:A_G,6:47602659:G:A_G,6:47603353:T:C_T,6:47606642:GT:G_GT,6:47607596:T:C_T,6:47608577:G:T_G,6:47608631:T:C_T,6:47609535:A:G_A,6:47611238:C:T_C,6:47612921:A:G_A,6:47612959:G:A_G,6:47613586:T:C_T,6:47614105:A:G_A,6:47614640:G:A_G,6:47615928:C:T_C,6:47616029:C:T_C,6:47617032:A:G_A,6:47617370:A:T_A,6:47617735:GA:G_GA,6:47617879:A:G_A,6:47618176:T:C_T,6:47619313:AACAT:A_AACAT,6:47619558:ACTT:A_ACTT,6:47620080:T:G_T,6:47621428:T:C_T,6:47621897:G:A_G,6:47622368:C:T_C,6:47622426:C:G_C,6:47622448:CTA:C_CTA,6:47622740:C:T_C,6:47623442:C:A_C,6:47623471:G:C_G,6:47624120:T:C_T,6:47626986:G:A_G,6:47627419:A:T_A,6:47630389:C:T_C,6:47631203:T:C_T,6:47635007:C:G_C,6:47636404:T:C_T,6:47636996:A:G_A,6:47637204:G:A_G,6:47638293:C:T_C,6:47638840:T:C_T,6:47638976:C:G_C,6:47641856:A:G_A,6:47644376:C:T_C,6:47650435:T:C_T,6:47653776:G:A_G,6:47653843:G:A_G,6:47659097:C:A_C,6:47659291:A:G_A,6:47659919:G:A_G,6:47660822:G:A_G,6:47665362:C:T_C,6:47667034:TG:T_TG,6:47672361:T:C_T,6:47679485:C:T_C,6:47684774:C:T_C,6:47685893:C:T_C,6:47687897:A:G_A,6:47688403:G:A_G,6:47689116:A:C_A,6:47692999:T:C_T,6:47693041:A:C_A,6:47694349:C:T_C,6:47694748:G:A_G,6:47696471:G:C_G,6:47698299:A:G_A,6:47701044:A:C_A,6:47701185:G:A_G,6:47701920:G:T_G,6:47707561:G:C_G,6:47707738:A:G_A,6:47709362:T:C_T,6:47710446:C:T_C
chr6:47570130-47570165	0.460744	0.317466	477	315	0.891674433199779	0.394731712332349	0.0814304475226289	71.1696281985678	0.62283051532981	0.516040649917494	6:47354618:C:T_C,6:47356881:A:G_A,6:47367089:A:G_A,6:47367625:A:G_A,6:47371503:A:G_A,6:47373047:A:C_A,6:47382244:T:G_T,6:47384108:A:G_A,6:47386776:G:T_G,6:47394703:C:T_C,6:47394976:C:A_C,6:47394998:C:T_C,6:47395477:A:C_A,6:47395750:G:A_G,6:47396777:G:A_G,6:47399148:T:C_T,6:47400354:TGTACTCCTGTACATTATATAA:T_TGTACTCCTGTACATTATATAA,6:47401466:C:A_C,6:47401605:G:A_G,6:47402598:C:T_C,6:47403532:T:C_T,6:47403559:A:G_A,6:47412107:C:T_C,6:47416154:A:G_A,6:47419212:G:A_G,6:47423744:T:C_T,6:47424137:G:A_G,6:47424807:T:A_T,6:47425373:C:T_C,6:47425646:G:A_G,6:47427060:A:T_A,6:47427100:T:G_T,6:47427276:T:C_T,6:47427342:T:C_T,6:47427352:A:G_A,6:47428251:TGG:T_TGG,6:47428338:T:A_T,6:47428380:T:G_T,6:47428556:A:G_A,6:47428616:G:A_G,6:47428741:C:T_C,6:47429417:G:A_G,6:47429443:C:T_C,6:47429691:C:A_C,6:47429889:T:C_T,6:47430010:G:A_G,6:47431007:C:A_C,6:47431544:T:C_T,6:47432394:AATCTT:A_AATCTT,6:47432727:C:T_C,6:47433066:G:A_G,6:47435902:G:T_G,6:47440244:T:C_T,6:47442092:T:C_T,6:47442742:A:G_A,6:47443300:C:T_C,6:47443430:A:G_A,6:47445180:T:A_T,6:47445490:A:T_A,6:47446546:A:G_A,6:47447528:G:A_G,6:47449335:T:A_T,6:47450015:G:A_G,6:47450660:C:T_C,6:47450863:T:C_T,6:47453452:A:G_A,6:47454621:T:A_T,6:47454641:G:A_G,6:47459545:T:A_T,6:47459875:C:T_C,6:47462031:C:A_C,6:47463119:C:T_C,6:47463548:A:C_A,6:47464901:C:T_C,6:47466015:A:C_A,6:47467567:A:G_A,6:47468249:A:T_A,6:47468328:G:A_G,6:47469230:TTC:T_TTC,6:47469611:A:G_A,6:47470860:T:C_T,6:47472829:C:A_C,6:47474135:T:C_T,6:47474418:TA:T_TA,6:47474641:C:T_C,6:47476070:A:G_A,6:47477281:C:T_C,6:47478053:A:C_A,6:47478510:T:G_T,6:47479305:T:A_T,6:47480094:C:T_C,6:47480177:T:G_T,6:47480600:A:G_A,6:47481574:G:A_G,6:47481846:A:G_A,6:47482861:G:A_G,6:47482882:G:A_G,6:47484147:C:T_C,6:47484499:A:T_A,6:47484534:T:C_T,6:47485566:TAGAA:T_TAGAA,6:47485642:G:C_G,6:47486595:T:A_T,6:47487461:C:T_C,6:47487583:G:A_G,6:47488133:A:G_A,6:47488382:A:G_A,6:47489292:T:C_T,6:47493837:A:G_A,6:47494177:C:A_C,6:47495390:G:T_G,6:47495866:C:T_C,6:47497145:G:A_G,6:47497531:T:C_T,6:47497625:G:C_G,6:47498513:C:T_C,6:47501537:A:G_A,6:47502145:A:T_A,6:47503934:C:T_C,6:47504563:C:T_C,6:47504687:G:GAGA_G,6:47504869:A:G_A,6:47505471:C:T_C,6:47506994:G:A_G,6:47507212:T:C_T,6:47507226:C:T_C,6:47507487:T:TG_T,6:47507603:G:A_G,6:47509398:G:T_G,6:47510197:C:T_C,6:47510514:G:A_G,6:47511400:G:A_G,6:47511882:C:T_C,6:47512940:A:G_A,6:47513239:C:G_C,6:47514097:C:G_C,6:47514337:T:A_T,6:47514418:G:A_G,6:47515047:G:A_G,6:47515163:A:G_A,6:47515271:G:A_G,6:47515917:C:G_C,6:47517266:T:C_T,6:47517390:C:T_C,6:47519222:A:G_A,6:47519361:TGTGATG:T_TGTGATG,6:47520026:A:G_A,6:47521202:G:A_G,6:47521368:A:G_A,6:47522130:C:T_C,6:47522457:A:G_A,6:47522840:A:T_A,6:47524301:C:T_C,6:47525810:T:C_T,6:47526204:G:A_G,6:47526982:A:C_A,6:47527023:A:G_A,6:47527031:G:A_G,6:47527398:A:G_A,6:47531673:T:C_T,6:47532080:A:G_A,6:47532977:G:T_G,6:47533203:G:A_G,6:47533258:C:T_C,6:47534288:G:C_G,6:47534916:TACTGA:T_TACTGA,6:47535414:T:C_T,6:47535761:A:T_A,6:47535804:C:T_C,6:47535973:A:G_A,6:47537274:C:T_C,6:47537438:C:G_C,6:47538614:A:G_A,6:47540735:T:C_T,6:47541376:G:A_G,6:47543755:A:G_A,6:47544110:TGA:T_TGA,6:47545780:C:T_C,6:47545859:G:T_G,6:47546510:T:A_T,6:47547022:G:A_G,6:47547462:G:A_G,6:47547894:G:A_G,6:47547927:T:C_T,6:47548075:A:G_A,6:47548633:A:G_A,6:47550735:G:A_G,6:47555870:T:TC_T,6:47557033:G:A_G,6:47557466:G:A_G,6:47558771:G:C_G,6:47560027:A:G_A,6:47560092:CT:C_CT,6:47561028:C:G_C,6:47561033:G:A_G,6:47562592:T:G_T,6:47563986:T:A_T,6:47568187:G:A_G,6:47568708:C:T_C,6:47570394:A:G_A,6:47571566:G:T_G,6:47573679:C:G_C,6:47575128:C:T_C,6:47576161:G:C_G,6:47578041:TTTTG:T_TTTTG,6:47580084:G:A_G,6:47580936:C:A_C,6:47581759:C:T_C,6:47581850:A:T_A,6:47583708:T:C_T,6:47584125:T:C_T,6:47584202:G:A_G,6:47584444:A:T_A,6:47585016:G:A_G,6:47585081:C:A_C,6:47585665:C:A_C,6:47585666:G:A_G,6:47585748:TG:T_TG,6:47586158:G:A_G,6:47586441:G:A_G,6:47586732:T:G_T,6:47586771:A:C_A,6:47587428:ACT:A_ACT,6:47588297:G:A_G,6:47588338:T:C_T,6:47588894:A:C_A,6:47588898:C:T_C,6:47588944:C:T_C,6:47590249:G:T_G,6:47590314:A:T_A,6:47591153:C:T_C,6:47591715:A:G_A,6:47595179:A:G_A,6:47596468:C:T_C,6:47599702:C:G_C,6:47599975:GT:G_GT,6:47600023:C:T_C,6:47600454:C:T_C,6:47600960:A:G_A,6:47601821:A:C_A,6:47602140:G:A_G,6:47602659:G:A_G,6:47603353:T:C_T,6:47606642:GT:G_GT,6:47607596:T:C_T,6:47608577:G:T_G,6:47608631:T:C_T,6:47609535:A:G_A,6:47611238:C:T_C,6:47612921:A:G_A,6:47612959:G:A_G,6:47613586:T:C_T,6:47614105:A:G_A,6:47614640:G:A_G,6:47615928:C:T_C,6:47616029:C:T_C,6:47617032:A:G_A,6:47617370:A:T_A,6:47617735:GA:G_GA,6:47617879:A:G_A,6:47618176:T:C_T,6:47619313:AACAT:A_AACAT,6:47619558:ACTT:A_ACTT,6:47620080:T:G_T,6:47621428:T:C_T,6:47621897:G:A_G,6:47622368:C:T_C,6:47622426:C:G_C,6:47622448:CTA:C_CTA,6:47622740:C:T_C,6:47623442:C:A_C,6:47623471:G:C_G,6:47624120:T:C_T,6:47626986:G:A_G,6:47627419:A:T_A,6:47630389:C:T_C,6:47631203:T:C_T,6:47635007:C:G_C,6:47636404:T:C_T,6:47636996:A:G_A,6:47637204:G:A_G,6:47638293:C:T_C,6:47638840:T:C_T,6:47638976:C:G_C,6:47641856:A:G_A,6:47644376:C:T_C,6:47650435:T:C_T,6:47653776:G:A_G,6:47653843:G:A_G,6:47659097:C:A_C,6:47659291:A:G_A,6:47659919:G:A_G,6:47660822:G:A_G,6:47665362:C:T_C,6:47667034:TG:T_TG,6:47672361:T:C_T,6:47679485:C:T_C,6:47684774:C:T_C,6:47685893:C:T_C,6:47687897:A:G_A,6:47688403:G:A_G,6:47689116:A:C_A,6:47692999:T:C_T,6:47693041:A:C_A,6:47694349:C:T_C,6:47694748:G:A_G,6:47696471:G:C_G,6:47698299:A:G_A,6:47701044:A:C_A,6:47701185:G:A_G,6:47701920:G:T_G,6:47707561:G:C_G,6:47707738:A:G_A,6:47709362:T:C_T,6:47710446:C:T_C
chr6:47579323-47579360	0.481854	0.1639	481	315	0.895530937418235	0.418797010979117	0.154611376941217	80.6513481627123	0.845252856002291	0.482746955494575	6:47354618:C:T_C,6:47356881:A:G_A,6:47367089:A:G_A,6:47367625:A:G_A,6:47371503:A:G_A,6:47373047:A:C_A,6:47382244:T:G_T,6:47384108:A:G_A,6:47386776:G:T_G,6:47394703:C:T_C,6:47394976:C:A_C,6:47394998:C:T_C,6:47395477:A:C_A,6:47395750:G:A_G,6:47396777:G:A_G,6:47399148:T:C_T,6:47400354:TGTACTCCTGTACATTATATAA:T_TGTACTCCTGTACATTATATAA,6:47401466:C:A_C,6:47401605:G:A_G,6:47402598:C:T_C,6:47403532:T:C_T,6:47403559:A:G_A,6:47412107:C:T_C,6:47416154:A:G_A,6:47419212:G:A_G,6:47423744:T:C_T,6:47424137:G:A_G,6:47424807:T:A_T,6:47425373:C:T_C,6:47425646:G:A_G,6:47427060:A:T_A,6:47427100:T:G_T,6:47427276:T:C_T,6:47427342:T:C_T,6:47427352:A:G_A,6:47428251:TGG:T_TGG,6:47428338:T:A_T,6:47428380:T:G_T,6:47428556:A:G_A,6:47428616:G:A_G,6:47428741:C:T_C,6:47429417:G:A_G,6:47429443:C:T_C,6:47429691:C:A_C,6:47429889:T:C_T,6:47430010:G:A_G,6:47431007:C:A_C,6:47431544:T:C_T,6:47432394:AATCTT:A_AATCTT,6:47432727:C:T_C,6:47433066:G:A_G,6:47435902:G:T_G,6:47440244:T:C_T,6:47442092:T:C_T,6:47442742:A:G_A,6:47443300:C:T_C,6:47443430:A:G_A,6:47445180:T:A_T,6:47445490:A:T_A,6:47446546:A:G_A,6:47447528:G:A_G,6:47449335:T:A_T,6:47450015:G:A_G,6:47450660:C:T_C,6:47450863:T:C_T,6:47453452:A:G_A,6:47454621:T:A_T,6:47454641:G:A_G,6:47459545:T:A_T,6:47459875:C:T_C,6:47462031:C:A_C,6:47463119:C:T_C,6:47463548:A:C_A,6:47464901:C:T_C,6:47466015:A:C_A,6:47467567:A:G_A,6:47468249:A:T_A,6:47468328:G:A_G,6:47469230:TTC:T_TTC,6:47469611:A:G_A,6:47470860:T:C_T,6:47472829:C:A_C,6:47474135:T:C_T,6:47474418:TA:T_TA,6:47474641:C:T_C,6:47476070:A:G_A,6:47477281:C:T_C,6:47478053:A:C_A,6:47478510:T:G_T,6:47479305:T:A_T,6:47480094:C:T_C,6:47480177:T:G_T,6:47480600:A:G_A,6:47481574:G:A_G,6:47481846:A:G_A,6:47482861:G:A_G,6:47482882:G:A_G,6:47484147:C:T_C,6:47484499:A:T_A,6:47484534:T:C_T,6:47485566:TAGAA:T_TAGAA,6:47485642:G:C_G,6:47486595:T:A_T,6:47487461:C:T_C,6:47487583:G:A_G,6:47488133:A:G_A,6:47488382:A:G_A,6:47489292:T:C_T,6:47493837:A:G_A,6:47494177:C:A_C,6:47495390:G:T_G,6:47495866:C:T_C,6:47497145:G:A_G,6:47497531:T:C_T,6:47497625:G:C_G,6:47498513:C:T_C,6:47501537:A:G_A,6:47502145:A:T_A,6:47503934:C:T_C,6:47504563:C:T_C,6:47504687:G:GAGA_G,6:47504869:A:G_A,6:47505471:C:T_C,6:47506994:G:A_G,6:47507212:T:C_T,6:47507226:C:T_C,6:47507487:T:TG_T,6:47507603:G:A_G,6:47509398:G:T_G,6:47510197:C:T_C,6:47510514:G:A_G,6:47511400:G:A_G,6:47511882:C:T_C,6:47512940:A:G_A,6:47513239:C:G_C,6:47514097:C:G_C,6:47514337:T:A_T,6:47514418:G:A_G,6:47515047:G:A_G,6:47515163:A:G_A,6:47515271:G:A_G,6:47515917:C:G_C,6:47517266:T:C_T,6:47517390:C:T_C,6:47519222:A:G_A,6:47519361:TGTGATG:T_TGTGATG,6:47520026:A:G_A,6:47521202:G:A_G,6:47521368:A:G_A,6:47522130:C:T_C,6:47522457:A:G_A,6:47522840:A:T_A,6:47524301:C:T_C,6:47525810:T:C_T,6:47526204:G:A_G,6:47526982:A:C_A,6:47527023:A:G_A,6:47527031:G:A_G,6:47527398:A:G_A,6:47531673:T:C_T,6:47532080:A:G_A,6:47532977:G:T_G,6:47533203:G:A_G,6:47533258:C:T_C,6:47534288:G:C_G,6:47534916:TACTGA:T_TACTGA,6:47535414:T:C_T,6:47535761:A:T_A,6:47535804:C:T_C,6:47535973:A:G_A,6:47537274:C:T_C,6:47537438:C:G_C,6:47538614:A:G_A,6:47540735:T:C_T,6:47541376:G:A_G,6:47543755:A:G_A,6:47544110:TGA:T_TGA,6:47545780:C:T_C,6:47545859:G:T_G,6:47546510:T:A_T,6:47547022:G:A_G,6:47547462:G:A_G,6:47547894:G:A_G,6:47547927:T:C_T,6:47548075:A:G_A,6:47548633:A:G_A,6:47550735:G:A_G,6:47555870:T:TC_T,6:47557033:G:A_G,6:47557466:G:A_G,6:47558771:G:C_G,6:47560027:A:G_A,6:47560092:CT:C_CT,6:47561028:C:G_C,6:47561033:G:A_G,6:47562592:T:G_T,6:47563986:T:A_T,6:47568187:G:A_G,6:47568708:C:T_C,6:47570394:A:G_A,6:47571566:G:T_G,6:47573679:C:G_C,6:47575128:C:T_C,6:47576161:G:C_G,6:47578041:TTTTG:T_TTTTG,6:47580084:G:A_G,6:47580936:C:A_C,6:47581759:C:T_C,6:47581850:A:T_A,6:47583708:T:C_T,6:47584125:T:C_T,6:47584202:G:A_G,6:47584444:A:T_A,6:47585016:G:A_G,6:47585081:C:A_C,6:47585665:C:A_C,6:47585666:G:A_G,6:47585748:TG:T_TG,6:47586158:G:A_G,6:47586441:G:A_G,6:47586732:T:G_T,6:47586771:A:C_A,6:47587428:ACT:A_ACT,6:47588297:G:A_G,6:47588338:T:C_T,6:47588894:A:C_A,6:47588898:C:T_C,6:47588944:C:T_C,6:47590249:G:T_G,6:47590314:A:T_A,6:47591153:C:T_C,6:47591715:A:G_A,6:47595179:A:G_A,6:47596468:C:T_C,6:47599702:C:G_C,6:47599975:GT:G_GT,6:47600023:C:T_C,6:47600454:C:T_C,6:47600960:A:G_A,6:47601821:A:C_A,6:47602140:G:A_G,6:47602659:G:A_G,6:47603353:T:C_T,6:47606642:GT:G_GT,6:47607596:T:C_T,6:47608577:G:T_G,6:47608631:T:C_T,6:47609535:A:G_A,6:47611238:C:T_C,6:47612921:A:G_A,6:47612959:G:A_G,6:47613586:T:C_T,6:47614105:A:G_A,6:47614640:G:A_G,6:47615928:C:T_C,6:47616029:C:T_C,6:47617032:A:G_A,6:47617370:A:T_A,6:47617735:GA:G_GA,6:47617879:A:G_A,6:47618176:T:C_T,6:47619313:AACAT:A_AACAT,6:47619558:ACTT:A_ACTT,6:47620080:T:G_T,6:47621428:T:C_T,6:47621897:G:A_G,6:47622368:C:T_C,6:47622426:C:G_C,6:47622448:CTA:C_CTA,6:47622740:C:T_C,6:47623442:C:A_C,6:47623471:G:C_G,6:47624120:T:C_T,6:47626986:G:A_G,6:47627419:A:T_A,6:47630389:C:T_C,6:47631203:T:C_T,6:47635007:C:G_C,6:47636404:T:C_T,6:47636996:A:G_A,6:47637204:G:A_G,6:47638293:C:T_C,6:47638840:T:C_T,6:47638976:C:G_C,6:47641856:A:G_A,6:47644376:C:T_C,6:47650435:T:C_T,6:47653776:G:A_G,6:47653843:G:A_G,6:47659097:C:A_C,6:47659291:A:G_A,6:47659919:G:A_G,6:47660822:G:A_G,6:47665362:C:T_C,6:47667034:TG:T_TG,6:47672361:T:C_T,6:47679485:C:T_C,6:47684774:C:T_C,6:47685893:C:T_C,6:47687897:A:G_A,6:47688403:G:A_G,6:47689116:A:C_A,6:47692999:T:C_T,6:47693041:A:C_A,6:47694349:C:T_C,6:47694748:G:A_G,6:47696471:G:C_G,6:47698299:A:G_A,6:47701044:A:C_A,6:47701185:G:A_G,6:47701920:G:T_G,6:47707561:G:C_G,6:47707738:A:G_A,6:47709362:T:C_T,6:47710446:C:T_C
chr6:47609501-47609564	0.453837	0.395484	484	315	0.975661310967473	0.844066081572379	0.346551093373503	128.677573444161	3.62620200204827	0.923493610954719	6:47354618:C:T_C,6:47356881:A:G_A,6:47367089:A:G_A,6:47367625:A:G_A,6:47371503:A:G_A,6:47373047:A:C_A,6:47382244:T:G_T,6:47384108:A:G_A,6:47386776:G:T_G,6:47394703:C:T_C,6:47394976:C:A_C,6:47394998:C:T_C,6:47395477:A:C_A,6:47395750:G:A_G,6:47396777:G:A_G,6:47399148:T:C_T,6:47400354:TGTACTCCTGTACATTATATAA:T_TGTACTCCTGTACATTATATAA,6:47401466:C:A_C,6:47401605:G:A_G,6:47402598:C:T_C,6:47403532:T:C_T,6:47403559:A:G_A,6:47412107:C:T_C,6:47416154:A:G_A,6:47419212:G:A_G,6:47423744:T:C_T,6:47424137:G:A_G,6:47424807:T:A_T,6:47425373:C:T_C,6:47425646:G:A_G,6:47427060:A:T_A,6:47427100:T:G_T,6:47427276:T:C_T,6:47427342:T:C_T,6:47427352:A:G_A,6:47428251:TGG:T_TGG,6:47428338:T:A_T,6:47428380:T:G_T,6:47428556:A:G_A,6:47428616:G:A_G,6:47428741:C:T_C,6:47429417:G:A_G,6:47429443:C:T_C,6:47429691:C:A_C,6:47429889:T:C_T,6:47430010:G:A_G,6:47431007:C:A_C,6:47431544:T:C_T,6:47432394:AATCTT:A_AATCTT,6:47432727:C:T_C,6:47433066:G:A_G,6:47435902:G:T_G,6:47440244:T:C_T,6:47442092:T:C_T,6:47442742:A:G_A,6:47443300:C:T_C,6:47443430:A:G_A,6:47445180:T:A_T,6:47445490:A:T_A,6:47446546:A:G_A,6:47447528:G:A_G,6:47449335:T:A_T,6:47450015:G:A_G,6:47450660:C:T_C,6:47450863:T:C_T,6:47453452:A:G_A,6:47454621:T:A_T,6:47454641:G:A_G,6:47459545:T:A_T,6:47459875:C:T_C,6:47462031:C:A_C,6:47463119:C:T_C,6:47463548:A:C_A,6:47464901:C:T_C,6:47466015:A:C_A,6:47467567:A:G_A,6:47468249:A:T_A,6:47468328:G:A_G,6:47469230:TTC:T_TTC,6:47469611:A:G_A,6:47470860:T:C_T,6:47472829:C:A_C,6:47474135:T:C_T,6:47474418:TA:T_TA,6:47474641:C:T_C,6:47476070:A:G_A,6:47477281:C:T_C,6:47478053:A:C_A,6:47478510:T:G_T,6:47479305:T:A_T,6:47480094:C:T_C,6:47480177:T:G_T,6:47480600:A:G_A,6:47481574:G:A_G,6:47481846:A:G_A,6:47482861:G:A_G,6:47482882:G:A_G,6:47484147:C:T_C,6:47484499:A:T_A,6:47484534:T:C_T,6:47485566:TAGAA:T_TAGAA,6:47485642:G:C_G,6:47486595:T:A_T,6:47487461:C:T_C,6:47487583:G:A_G,6:47488133:A:G_A,6:47488382:A:G_A,6:47489292:T:C_T,6:47493837:A:G_A,6:47494177:C:A_C,6:47495390:G:T_G,6:47495866:C:T_C,6:47497145:G:A_G,6:47497531:T:C_T,6:47497625:G:C_G,6:47498513:C:T_C,6:47501537:A:G_A,6:47502145:A:T_A,6:47503934:C:T_C,6:47504563:C:T_C,6:47504687:G:GAGA_G,6:47504869:A:G_A,6:47505471:C:T_C,6:47506994:G:A_G,6:47507212:T:C_T,6:47507226:C:T_C,6:47507487:T:TG_T,6:47507603:G:A_G,6:47509398:G:T_G,6:47510197:C:T_C,6:47510514:G:A_G,6:47511400:G:A_G,6:47511882:C:T_C,6:47512940:A:G_A,6:47513239:C:G_C,6:47514097:C:G_C,6:47514337:T:A_T,6:47514418:G:A_G,6:47515047:G:A_G,6:47515163:A:G_A,6:47515271:G:A_G,6:47515917:C:G_C,6:47517266:T:C_T,6:47517390:C:T_C,6:47519222:A:G_A,6:47519361:TGTGATG:T_TGTGATG,6:47520026:A:G_A,6:47521202:G:A_G,6:47521368:A:G_A,6:47522130:C:T_C,6:47522457:A:G_A,6:47522840:A:T_A,6:47524301:C:T_C,6:47525810:T:C_T,6:47526204:G:A_G,6:47526982:A:C_A,6:47527023:A:G_A,6:47527031:G:A_G,6:47527398:A:G_A,6:47531673:T:C_T,6:47532080:A:G_A,6:47532977:G:T_G,6:47533203:G:A_G,6:47533258:C:T_C,6:47534288:G:C_G,6:47534916:TACTGA:T_TACTGA,6:47535414:T:C_T,6:47535761:A:T_A,6:47535804:C:T_C,6:47535973:A:G_A,6:47537274:C:T_C,6:47537438:C:G_C,6:47538614:A:G_A,6:47540735:T:C_T,6:47541376:G:A_G,6:47543755:A:G_A,6:47544110:TGA:T_TGA,6:47545780:C:T_C,6:47545859:G:T_G,6:47546510:T:A_T,6:47547022:G:A_G,6:47547462:G:A_G,6:47547894:G:A_G,6:47547927:T:C_T,6:47548075:A:G_A,6:47548633:A:G_A,6:47550735:G:A_G,6:47555870:T:TC_T,6:47557033:G:A_G,6:47557466:G:A_G,6:47558771:G:C_G,6:47560027:A:G_A,6:47560092:CT:C_CT,6:47561028:C:G_C,6:47561033:G:A_G,6:47562592:T:G_T,6:47563986:T:A_T,6:47568187:G:A_G,6:47568708:C:T_C,6:47570394:A:G_A,6:47571566:G:T_G,6:47573679:C:G_C,6:47575128:C:T_C,6:47576161:G:C_G,6:47578041:TTTTG:T_TTTTG,6:47580084:G:A_G,6:47580936:C:A_C,6:47581759:C:T_C,6:47581850:A:T_A,6:47583708:T:C_T,6:47584125:T:C_T,6:47584202:G:A_G,6:47584444:A:T_A,6:47585016:G:A_G,6:47585081:C:A_C,6:47585665:C:A_C,6:47585666:G:A_G,6:47585748:TG:T_TG,6:47586158:G:A_G,6:47586441:G:A_G,6:47586732:T:G_T,6:47586771:A:C_A,6:47587428:ACT:A_ACT,6:47588297:G:A_G,6:47588338:T:C_T,6:47588894:A:C_A,6:47588898:C:T_C,6:47588944:C:T_C,6:47590249:G:T_G,6:47590314:A:T_A,6:47591153:C:T_C,6:47591715:A:G_A,6:47595179:A:G_A,6:47596468:C:T_C,6:47599702:C:G_C,6:47599975:GT:G_GT,6:47600023:C:T_C,6:47600454:C:T_C,6:47600960:A:G_A,6:47601821:A:C_A,6:47602140:G:A_G,6:47602659:G:A_G,6:47603353:T:C_T,6:47606642:GT:G_GT,6:47607596:T:C_T,6:47608577:G:T_G,6:47608631:T:C_T,6:47609535:A:G_A,6:47611238:C:T_C,6:47612921:A:G_A,6:47612959:G:A_G,6:47613586:T:C_T,6:47614105:A:G_A,6:47614640:G:A_G,6:47615928:C:T_C,6:47616029:C:T_C,6:47617032:A:G_A,6:47617370:A:T_A,6:47617735:GA:G_GA,6:47617879:A:G_A,6:47618176:T:C_T,6:47619313:AACAT:A_AACAT,6:47619558:ACTT:A_ACTT,6:47620080:T:G_T,6:47621428:T:C_T,6:47621897:G:A_G,6:47622368:C:T_C,6:47622426:C:G_C,6:47622448:CTA:C_CTA,6:47622740:C:T_C,6:47623442:C:A_C,6:47623471:G:C_G,6:47624120:T:C_T,6:47626986:G:A_G,6:47627419:A:T_A,6:47630389:C:T_C,6:47631203:T:C_T,6:47635007:C:G_C,6:47636404:T:C_T,6:47636996:A:G_A,6:47637204:G:A_G,6:47638293:C:T_C,6:47638840:T:C_T,6:47638976:C:G_C,6:47641856:A:G_A,6:47644376:C:T_C,6:47650435:T:C_T,6:47653776:G:A_G,6:47653843:G:A_G,6:47659097:C:A_C,6:47659291:A:G_A,6:47659919:G:A_G,6:47660822:G:A_G,6:47665362:C:T_C,6:47667034:TG:T_TG,6:47672361:T:C_T,6:47679485:C:T_C,6:47684774:C:T_C,6:47685893:C:T_C,6:47687897:A:G_A,6:47688403:G:A_G,6:47689116:A:C_A,6:47692999:T:C_T,6:47693041:A:C_A,6:47694349:C:T_C,6:47694748:G:A_G,6:47696471:G:C_G,6:47698299:A:G_A,6:47701044:A:C_A,6:47701185:G:A_G,6:47701920:G:T_G,6:47707561:G:C_G,6:47707738:A:G_A,6:47709362:T:C_T,6:47710446:C:T_C
chr6:47610920-47610998	0.262205	0.617872	483	315	0.988300693594257	0.924490328844016	1.24570369552555	164.923838891695	9.81907475367788	0.905495914646714	6:47354618:C:T_C,6:47356881:A:G_A,6:47367089:A:G_A,6:47367625:A:G_A,6:47371503:A:G_A,6:47373047:A:C_A,6:47382244:T:G_T,6:47384108:A:G_A,6:47386776:G:T_G,6:47394703:C:T_C,6:47394976:C:A_C,6:47394998:C:T_C,6:47395477:A:C_A,6:47395750:G:A_G,6:47396777:G:A_G,6:47399148:T:C_T,6:47400354:TGTACTCCTGTACATTATATAA:T_TGTACTCCTGTACATTATATAA,6:47401466:C:A_C,6:47401605:G:A_G,6:47402598:C:T_C,6:47403532:T:C_T,6:47403559:A:G_A,6:47412107:C:T_C,6:47416154:A:G_A,6:47419212:G:A_G,6:47423744:T:C_T,6:47424137:G:A_G,6:47424807:T:A_T,6:47425373:C:T_C,6:47425646:G:A_G,6:47427060:A:T_A,6:47427100:T:G_T,6:47427276:T:C_T,6:47427342:T:C_T,6:47427352:A:G_A,6:47428251:TGG:T_TGG,6:47428338:T:A_T,6:47428380:T:G_T,6:47428556:A:G_A,6:47428616:G:A_G,6:47428741:C:T_C,6:47429417:G:A_G,6:47429443:C:T_C,6:47429691:C:A_C,6:47429889:T:C_T,6:47430010:G:A_G,6:47431007:C:A_C,6:47431544:T:C_T,6:47432394:AATCTT:A_AATCTT,6:47432727:C:T_C,6:47433066:G:A_G,6:47435902:G:T_G,6:47440244:T:C_T,6:47442092:T:C_T,6:47442742:A:G_A,6:47443300:C:T_C,6:47443430:A:G_A,6:47445180:T:A_T,6:47445490:A:T_A,6:47446546:A:G_A,6:47447528:G:A_G,6:47449335:T:A_T,6:47450015:G:A_G,6:47450660:C:T_C,6:47450863:T:C_T,6:47453452:A:G_A,6:47454621:T:A_T,6:47454641:G:A_G,6:47459545:T:A_T,6:47459875:C:T_C,6:47462031:C:A_C,6:47463119:C:T_C,6:47463548:A:C_A,6:47464901:C:T_C,6:47466015:A:C_A,6:47467567:A:G_A,6:47468249:A:T_A,6:47468328:G:A_G,6:47469230:TTC:T_TTC,6:47469611:A:G_A,6:47470860:T:C_T,6:47472829:C:A_C,6:47474135:T:C_T,6:47474418:TA:T_TA,6:47474641:C:T_C,6:47476070:A:G_A,6:47477281:C:T_C,6:47478053:A:C_A,6:47478510:T:G_T,6:47479305:T:A_T,6:47480094:C:T_C,6:47480177:T:G_T,6:47480600:A:G_A,6:47481574:G:A_G,6:47481846:A:G_A,6:47482861:G:A_G,6:47482882:G:A_G,6:47484147:C:T_C,6:47484499:A:T_A,6:47484534:T:C_T,6:47485566:TAGAA:T_TAGAA,6:47485642:G:C_G,6:47486595:T:A_T,6:47487461:C:T_C,6:47487583:G:A_G,6:47488133:A:G_A,6:47488382:A:G_A,6:47489292:T:C_T,6:47493837:A:G_A,6:47494177:C:A_C,6:47495390:G:T_G,6:47495866:C:T_C,6:47497145:G:A_G,6:47497531:T:C_T,6:47497625:G:C_G,6:47498513:C:T_C,6:47501537:A:G_A,6:47502145:A:T_A,6:47503934:C:T_C,6:47504563:C:T_C,6:47504687:G:GAGA_G,6:47504869:A:G_A,6:47505471:C:T_C,6:47506994:G:A_G,6:47507212:T:C_T,6:47507226:C:T_C,6:47507487:T:TG_T,6:47507603:G:A_G,6:47509398:G:T_G,6:47510197:C:T_C,6:47510514:G:A_G,6:47511400:G:A_G,6:47511882:C:T_C,6:47512940:A:G_A,6:47513239:C:G_C,6:47514097:C:G_C,6:47514337:T:A_T,6:47514418:G:A_G,6:47515047:G:A_G,6:47515163:A:G_A,6:47515271:G:A_G,6:47515917:C:G_C,6:47517266:T:C_T,6:47517390:C:T_C,6:47519222:A:G_A,6:47519361:TGTGATG:T_TGTGATG,6:47520026:A:G_A,6:47521202:G:A_G,6:47521368:A:G_A,6:47522130:C:T_C,6:47522457:A:G_A,6:47522840:A:T_A,6:47524301:C:T_C,6:47525810:T:C_T,6:47526204:G:A_G,6:47526982:A:C_A,6:47527023:A:G_A,6:47527031:G:A_G,6:47527398:A:G_A,6:47531673:T:C_T,6:47532080:A:G_A,6:47532977:G:T_G,6:47533203:G:A_G,6:47533258:C:T_C,6:47534288:G:C_G,6:47534916:TACTGA:T_TACTGA,6:47535414:T:C_T,6:47535761:A:T_A,6:47535804:C:T_C,6:47535973:A:G_A,6:47537274:C:T_C,6:47537438:C:G_C,6:47538614:A:G_A,6:47540735:T:C_T,6:47541376:G:A_G,6:47543755:A:G_A,6:47544110:TGA:T_TGA,6:47545780:C:T_C,6:47545859:G:T_G,6:47546510:T:A_T,6:47547022:G:A_G,6:47547462:G:A_G,6:47547894:G:A_G,6:47547927:T:C_T,6:47548075:A:G_A,6:47548633:A:G_A,6:47550735:G:A_G,6:47555870:T:TC_T,6:47557033:G:A_G,6:47557466:G:A_G,6:47558771:G:C_G,6:47560027:A:G_A,6:47560092:CT:C_CT,6:47561028:C:G_C,6:47561033:G:A_G,6:47562592:T:G_T,6:47563986:T:A_T,6:47568187:G:A_G,6:47568708:C:T_C,6:47570394:A:G_A,6:47571566:G:T_G,6:47573679:C:G_C,6:47575128:C:T_C,6:47576161:G:C_G,6:47578041:TTTTG:T_TTTTG,6:47580084:G:A_G,6:47580936:C:A_C,6:47581759:C:T_C,6:47581850:A:T_A,6:47583708:T:C_T,6:47584125:T:C_T,6:47584202:G:A_G,6:47584444:A:T_A,6:47585016:G:A_G,6:47585081:C:A_C,6:47585665:C:A_C,6:47585666:G:A_G,6:47585748:TG:T_TG,6:47586158:G:A_G,6:47586441:G:A_G,6:47586732:T:G_T,6:47586771:A:C_A,6:47587428:ACT:A_ACT,6:47588297:G:A_G,6:47588338:T:C_T,6:47588894:A:C_A,6:47588898:C:T_C,6:47588944:C:T_C,6:47590249:G:T_G,6:47590314:A:T_A,6:47591153:C:T_C,6:47591715:A:G_A,6:47595179:A:G_A,6:47596468:C:T_C,6:47599702:C:G_C,6:47599975:GT:G_GT,6:47600023:C:T_C,6:47600454:C:T_C,6:47600960:A:G_A,6:47601821:A:C_A,6:47602140:G:A_G,6:47602659:G:A_G,6:47603353:T:C_T,6:47606642:GT:G_GT,6:47607596:T:C_T,6:47608577:G:T_G,6:47608631:T:C_T,6:47609535:A:G_A,6:47611238:C:T_C,6:47612921:A:G_A,6:47612959:G:A_G,6:47613586:T:C_T,6:47614105:A:G_A,6:47614640:G:A_G,6:47615928:C:T_C,6:47616029:C:T_C,6:47617032:A:G_A,6:47617370:A:T_A,6:47617735:GA:G_GA,6:47617879:A:G_A,6:47618176:T:C_T,6:47619313:AACAT:A_AACAT,6:47619558:ACTT:A_ACTT,6:47620080:T:G_T,6:47621428:T:C_T,6:47621897:G:A_G,6:47622368:C:T_C,6:47622426:C:G_C,6:47622448:CTA:C_CTA,6:47622740:C:T_C,6:47623442:C:A_C,6:47623471:G:C_G,6:47624120:T:C_T,6:47626986:G:A_G,6:47627419:A:T_A,6:47630389:C:T_C,6:47631203:T:C_T,6:47635007:C:G_C,6:47636404:T:C_T,6:47636996:A:G_A,6:47637204:G:A_G,6:47638293:C:T_C,6:47638840:T:C_T,6:47638976:C:G_C,6:47641856:A:G_A,6:47644376:C:T_C,6:47650435:T:C_T,6:47653776:G:A_G,6:47653843:G:A_G,6:47659097:C:A_C,6:47659291:A:G_A,6:47659919:G:A_G,6:47660822:G:A_G,6:47665362:C:T_C,6:47667034:TG:T_TG,6:47672361:T:C_T,6:47679485:C:T_C,6:47684774:C:T_C,6:47685893:C:T_C,6:47687897:A:G_A,6:47688403:G:A_G,6:47689116:A:C_A,6:47692999:T:C_T,6:47693041:A:C_A,6:47694349:C:T_C,6:47694748:G:A_G,6:47696471:G:C_G,6:47698299:A:G_A,6:47701044:A:C_A,6:47701185:G:A_G,6:47701920:G:T_G,6:47707561:G:C_G,6:47707738:A:G_A,6:47709362:T:C_T,6:47710446:C:T_C
chr6:47613497-47613532	0.481243	0.394321	478	315	0.910500557865362	0.452513601811109	0.0804431095154927	72.5633985875427	0.727220905163074	0.588388516766076	6:47354618:C:T_C,6:47356881:A:G_A,6:47367089:A:G_A,6:47367625:A:G_A,6:47371503:A:G_A,6:47373047:A:C_A,6:47382244:T:G_T,6:47384108:A:G_A,6:47386776:G:T_G,6:47394703:C:T_C,6:47394976:C:A_C,6:47394998:C:T_C,6:47395477:A:C_A,6:47395750:G:A_G,6:47396777:G:A_G,6:47399148:T:C_T,6:47400354:TGTACTCCTGTACATTATATAA:T_TGTACTCCTGTACATTATATAA,6:47401466:C:A_C,6:47401605:G:A_G,6:47402598:C:T_C,6:47403532:T:C_T,6:47403559:A:G_A,6:47412107:C:T_C,6:47416154:A:G_A,6:47419212:G:A_G,6:47423744:T:C_T,6:47424137:G:A_G,6:47424807:T:A_T,6:47425373:C:T_C,6:47425646:G:A_G,6:47427060:A:T_A,6:47427100:T:G_T,6:47427276:T:C_T,6:47427342:T:C_T,6:47427352:A:G_A,6:47428251:TGG:T_TGG,6:47428338:T:A_T,6:47428380:T:G_T,6:47428556:A:G_A,6:47428616:G:A_G,6:47428741:C:T_C,6:47429417:G:A_G,6:47429443:C:T_C,6:47429691:C:A_C,6:47429889:T:C_T,6:47430010:G:A_G,6:47431007:C:A_C,6:47431544:T:C_T,6:47432394:AATCTT:A_AATCTT,6:47432727:C:T_C,6:47433066:G:A_G,6:47435902:G:T_G,6:47440244:T:C_T,6:47442092:T:C_T,6:47442742:A:G_A,6:47443300:C:T_C,6:47443430:A:G_A,6:47445180:T:A_T,6:47445490:A:T_A,6:47446546:A:G_A,6:47447528:G:A_G,6:47449335:T:A_T,6:47450015:G:A_G,6:47450660:C:T_C,6:47450863:T:C_T,6:47453452:A:G_A,6:47454621:T:A_T,6:47454641:G:A_G,6:47459545:T:A_T,6:47459875:C:T_C,6:47462031:C:A_C,6:47463119:C:T_C,6:47463548:A:C_A,6:47464901:C:T_C,6:47466015:A:C_A,6:47467567:A:G_A,6:47468249:A:T_A,6:47468328:G:A_G,6:47469230:TTC:T_TTC,6:47469611:A:G_A,6:47470860:T:C_T,6:47472829:C:A_C,6:47474135:T:C_T,6:47474418:TA:T_TA,6:47474641:C:T_C,6:47476070:A:G_A,6:47477281:C:T_C,6:47478053:A:C_A,6:47478510:T:G_T,6:47479305:T:A_T,6:47480094:C:T_C,6:47480177:T:G_T,6:47480600:A:G_A,6:47481574:G:A_G,6:47481846:A:G_A,6:47482861:G:A_G,6:47482882:G:A_G,6:47484147:C:T_C,6:47484499:A:T_A,6:47484534:T:C_T,6:47485566:TAGAA:T_TAGAA,6:47485642:G:C_G,6:47486595:T:A_T,6:47487461:C:T_C,6:47487583:G:A_G,6:47488133:A:G_A,6:47488382:A:G_A,6:47489292:T:C_T,6:47493837:A:G_A,6:47494177:C:A_C,6:47495390:G:T_G,6:47495866:C:T_C,6:47497145:G:A_G,6:47497531:T:C_T,6:47497625:G:C_G,6:47498513:C:T_C,6:47501537:A:G_A,6:47502145:A:T_A,6:47503934:C:T_C,6:47504563:C:T_C,6:47504687:G:GAGA_G,6:47504869:A:G_A,6:47505471:C:T_C,6:47506994:G:A_G,6:47507212:T:C_T,6:47507226:C:T_C,6:47507487:T:TG_T,6:47507603:G:A_G,6:47509398:G:T_G,6:47510197:C:T_C,6:47510514:G:A_G,6:47511400:G:A_G,6:47511882:C:T_C,6:47512940:A:G_A,6:47513239:C:G_C,6:47514097:C:G_C,6:47514337:T:A_T,6:47514418:G:A_G,6:47515047:G:A_G,6:47515163:A:G_A,6:47515271:G:A_G,6:47515917:C:G_C,6:47517266:T:C_T,6:47517390:C:T_C,6:47519222:A:G_A,6:47519361:TGTGATG:T_TGTGATG,6:47520026:A:G_A,6:47521202:G:A_G,6:47521368:A:G_A,6:47522130:C:T_C,6:47522457:A:G_A,6:47522840:A:T_A,6:47524301:C:T_C,6:47525810:T:C_T,6:47526204:G:A_G,6:47526982:A:C_A,6:47527023:A:G_A,6:47527031:G:A_G,6:47527398:A:G_A,6:47531673:T:C_T,6:47532080:A:G_A,6:47532977:G:T_G,6:47533203:G:A_G,6:47533258:C:T_C,6:47534288:G:C_G,6:47534916:TACTGA:T_TACTGA,6:47535414:T:C_T,6:47535761:A:T_A,6:47535804:C:T_C,6:47535973:A:G_A,6:47537274:C:T_C,6:47537438:C:G_C,6:47538614:A:G_A,6:47540735:T:C_T,6:47541376:G:A_G,6:47543755:A:G_A,6:47544110:TGA:T_TGA,6:47545780:C:T_C,6:47545859:G:T_G,6:47546510:T:A_T,6:47547022:G:A_G,6:47547462:G:A_G,6:47547894:G:A_G,6:47547927:T:C_T,6:47548075:A:G_A,6:47548633:A:G_A,6:47550735:G:A_G,6:47555870:T:TC_T,6:47557033:G:A_G,6:47557466:G:A_G,6:47558771:G:C_G,6:47560027:A:G_A,6:47560092:CT:C_CT,6:47561028:C:G_C,6:47561033:G:A_G,6:47562592:T:G_T,6:47563986:T:A_T,6:47568187:G:A_G,6:47568708:C:T_C,6:47570394:A:G_A,6:47571566:G:T_G,6:47573679:C:G_C,6:47575128:C:T_C,6:47576161:G:C_G,6:47578041:TTTTG:T_TTTTG,6:47580084:G:A_G,6:47580936:C:A_C,6:47581759:C:T_C,6:47581850:A:T_A,6:47583708:T:C_T,6:47584125:T:C_T,6:47584202:G:A_G,6:47584444:A:T_A,6:47585016:G:A_G,6:47585081:C:A_C,6:47585665:C:A_C,6:47585666:G:A_G,6:47585748:TG:T_TG,6:47586158:G:A_G,6:47586441:G:A_G,6:47586732:T:G_T,6:47586771:A:C_A,6:47587428:ACT:A_ACT,6:47588297:G:A_G,6:47588338:T:C_T,6:47588894:A:C_A,6:47588898:C:T_C,6:47588944:C:T_C,6:47590249:G:T_G,6:47590314:A:T_A,6:47591153:C:T_C,6:47591715:A:G_A,6:47595179:A:G_A,6:47596468:C:T_C,6:47599702:C:G_C,6:47599975:GT:G_GT,6:47600023:C:T_C,6:47600454:C:T_C,6:47600960:A:G_A,6:47601821:A:C_A,6:47602140:G:A_G,6:47602659:G:A_G,6:47603353:T:C_T,6:47606642:GT:G_GT,6:47607596:T:C_T,6:47608577:G:T_G,6:47608631:T:C_T,6:47609535:A:G_A,6:47611238:C:T_C,6:47612921:A:G_A,6:47612959:G:A_G,6:47613586:T:C_T,6:47614105:A:G_A,6:47614640:G:A_G,6:47615928:C:T_C,6:47616029:C:T_C,6:47617032:A:G_A,6:47617370:A:T_A,6:47617735:GA:G_GA,6:47617879:A:G_A,6:47618176:T:C_T,6:47619313:AACAT:A_AACAT,6:47619558:ACTT:A_ACTT,6:47620080:T:G_T,6:47621428:T:C_T,6:47621897:G:A_G,6:47622368:C:T_C,6:47622426:C:G_C,6:47622448:CTA:C_CTA,6:47622740:C:T_C,6:47623442:C:A_C,6:47623471:G:C_G,6:47624120:T:C_T,6:47626986:G:A_G,6:47627419:A:T_A,6:47630389:C:T_C,6:47631203:T:C_T,6:47635007:C:G_C,6:47636404:T:C_T,6:47636996:A:G_A,6:47637204:G:A_G,6:47638293:C:T_C,6:47638840:T:C_T,6:47638976:C:G_C,6:47641856:A:G_A,6:47644376:C:T_C,6:47650435:T:C_T,6:47653776:G:A_G,6:47653843:G:A_G,6:47659097:C:A_C,6:47659291:A:G_A,6:47659919:G:A_G,6:47660822:G:A_G,6:47665362:C:T_C,6:47667034:TG:T_TG,6:47672361:T:C_T,6:47679485:C:T_C,6:47684774:C:T_C,6:47685893:C:T_C,6:47687897:A:G_A,6:47688403:G:A_G,6:47689116:A:C_A,6:47692999:T:C_T,6:47693041:A:C_A,6:47694349:C:T_C,6:47694748:G:A_G,6:47696471:G:C_G,6:47698299:A:G_A,6:47701044:A:C_A,6:47701185:G:A_G,6:47701920:G:T_G,6:47707561:G:C_G,6:47707738:A:G_A,6:47709362:T:C_T,6:47710446:C:T_C
chr6:47615743-47615848	0.362882	0.181857	484	315	0.925924540959269	0.564980892452232	2.57879207726781	215.742777433924	4.5152869431439	0.585637305002137	6:47354618:C:T_C,6:47356881:A:G_A,6:47367089:A:G_A,6:47367625:A:G_A,6:47371503:A:G_A,6:47373047:A:C_A,6:47382244:T:G_T,6:47384108:A:G_A,6:47386776:G:T_G,6:47394703:C:T_C,6:47394976:C:A_C,6:47394998:C:T_C,6:47395477:A:C_A,6:47395750:G:A_G,6:47396777:G:A_G,6:47399148:T:C_T,6:47400354:TGTACTCCTGTACATTATATAA:T_TGTACTCCTGTACATTATATAA,6:47401466:C:A_C,6:47401605:G:A_G,6:47402598:C:T_C,6:47403532:T:C_T,6:47403559:A:G_A,6:47412107:C:T_C,6:47416154:A:G_A,6:47419212:G:A_G,6:47423744:T:C_T,6:47424137:G:A_G,6:47424807:T:A_T,6:47425373:C:T_C,6:47425646:G:A_G,6:47427060:A:T_A,6:47427100:T:G_T,6:47427276:T:C_T,6:47427342:T:C_T,6:47427352:A:G_A,6:47428251:TGG:T_TGG,6:47428338:T:A_T,6:47428380:T:G_T,6:47428556:A:G_A,6:47428616:G:A_G,6:47428741:C:T_C,6:47429417:G:A_G,6:47429443:C:T_C,6:47429691:C:A_C,6:47429889:T:C_T,6:47430010:G:A_G,6:47431007:C:A_C,6:47431544:T:C_T,6:47432394:AATCTT:A_AATCTT,6:47432727:C:T_C,6:47433066:G:A_G,6:47435902:G:T_G,6:47440244:T:C_T,6:47442092:T:C_T,6:47442742:A:G_A,6:47443300:C:T_C,6:47443430:A:G_A,6:47445180:T:A_T,6:47445490:A:T_A,6:47446546:A:G_A,6:47447528:G:A_G,6:47449335:T:A_T,6:47450015:G:A_G,6:47450660:C:T_C,6:47450863:T:C_T,6:47453452:A:G_A,6:47454621:T:A_T,6:47454641:G:A_G,6:47459545:T:A_T,6:47459875:C:T_C,6:47462031:C:A_C,6:47463119:C:T_C,6:47463548:A:C_A,6:47464901:C:T_C,6:47466015:A:C_A,6:47467567:A:G_A,6:47468249:A:T_A,6:47468328:G:A_G,6:47469230:TTC:T_TTC,6:47469611:A:G_A,6:47470860:T:C_T,6:47472829:C:A_C,6:47474135:T:C_T,6:47474418:TA:T_TA,6:47474641:C:T_C,6:47476070:A:G_A,6:47477281:C:T_C,6:47478053:A:C_A,6:47478510:T:G_T,6:47479305:T:A_T,6:47480094:C:T_C,6:47480177:T:G_T,6:47480600:A:G_A,6:47481574:G:A_G,6:47481846:A:G_A,6:47482861:G:A_G,6:47482882:G:A_G,6:47484147:C:T_C,6:47484499:A:T_A,6:47484534:T:C_T,6:47485566:TAGAA:T_TAGAA,6:47485642:G:C_G,6:47486595:T:A_T,6:47487461:C:T_C,6:47487583:G:A_G,6:47488133:A:G_A,6:47488382:A:G_A,6:47489292:T:C_T,6:47493837:A:G_A,6:47494177:C:A_C,6:47495390:G:T_G,6:47495866:C:T_C,6:47497145:G:A_G,6:47497531:T:C_T,6:47497625:G:C_G,6:47498513:C:T_C,6:47501537:A:G_A,6:47502145:A:T_A,6:47503934:C:T_C,6:47504563:C:T_C,6:47504687:G:GAGA_G,6:47504869:A:G_A,6:47505471:C:T_C,6:47506994:G:A_G,6:47507212:T:C_T,6:47507226:C:T_C,6:47507487:T:TG_T,6:47507603:G:A_G,6:47509398:G:T_G,6:47510197:C:T_C,6:47510514:G:A_G,6:47511400:G:A_G,6:47511882:C:T_C,6:47512940:A:G_A,6:47513239:C:G_C,6:47514097:C:G_C,6:47514337:T:A_T,6:47514418:G:A_G,6:47515047:G:A_G,6:47515163:A:G_A,6:47515271:G:A_G,6:47515917:C:G_C,6:47517266:T:C_T,6:47517390:C:T_C,6:47519222:A:G_A,6:47519361:TGTGATG:T_TGTGATG,6:47520026:A:G_A,6:47521202:G:A_G,6:47521368:A:G_A,6:47522130:C:T_C,6:47522457:A:G_A,6:47522840:A:T_A,6:47524301:C:T_C,6:47525810:T:C_T,6:47526204:G:A_G,6:47526982:A:C_A,6:47527023:A:G_A,6:47527031:G:A_G,6:47527398:A:G_A,6:47531673:T:C_T,6:47532080:A:G_A,6:47532977:G:T_G,6:47533203:G:A_G,6:47533258:C:T_C,6:47534288:G:C_G,6:47534916:TACTGA:T_TACTGA,6:47535414:T:C_T,6:47535761:A:T_A,6:47535804:C:T_C,6:47535973:A:G_A,6:47537274:C:T_C,6:47537438:C:G_C,6:47538614:A:G_A,6:47540735:T:C_T,6:47541376:G:A_G,6:47543755:A:G_A,6:47544110:TGA:T_TGA,6:47545780:C:T_C,6:47545859:G:T_G,6:47546510:T:A_T,6:47547022:G:A_G,6:47547462:G:A_G,6:47547894:G:A_G,6:47547927:T:C_T,6:47548075:A:G_A,6:47548633:A:G_A,6:47550735:G:A_G,6:47555870:T:TC_T,6:47557033:G:A_G,6:47557466:G:A_G,6:47558771:G:C_G,6:47560027:A:G_A,6:47560092:CT:C_CT,6:47561028:C:G_C,6:47561033:G:A_G,6:47562592:T:G_T,6:47563986:T:A_T,6:47568187:G:A_G,6:47568708:C:T_C,6:47570394:A:G_A,6:47571566:G:T_G,6:47573679:C:G_C,6:47575128:C:T_C,6:47576161:G:C_G,6:47578041:TTTTG:T_TTTTG,6:47580084:G:A_G,6:47580936:C:A_C,6:47581759:C:T_C,6:47581850:A:T_A,6:47583708:T:C_T,6:47584125:T:C_T,6:47584202:G:A_G,6:47584444:A:T_A,6:47585016:G:A_G,6:47585081:C:A_C,6:47585665:C:A_C,6:47585666:G:A_G,6:47585748:TG:T_TG,6:47586158:G:A_G,6:47586441:G:A_G,6:47586732:T:G_T,6:47586771:A:C_A,6:47587428:ACT:A_ACT,6:47588297:G:A_G,6:47588338:T:C_T,6:47588894:A:C_A,6:47588898:C:T_C,6:47588944:C:T_C,6:47590249:G:T_G,6:47590314:A:T_A,6:47591153:C:T_C,6:47591715:A:G_A,6:47595179:A:G_A,6:47596468:C:T_C,6:47599702:C:G_C,6:47599975:GT:G_GT,6:47600023:C:T_C,6:47600454:C:T_C,6:47600960:A:G_A,6:47601821:A:C_A,6:47602140:G:A_G,6:47602659:G:A_G,6:47603353:T:C_T,6:47606642:GT:G_GT,6:47607596:T:C_T,6:47608577:G:T_G,6:47608631:T:C_T,6:47609535:A:G_A,6:47611238:C:T_C,6:47612921:A:G_A,6:47612959:G:A_G,6:47613586:T:C_T,6:47614105:A:G_A,6:47614640:G:A_G,6:47615928:C:T_C,6:47616029:C:T_C,6:47617032:A:G_A,6:47617370:A:T_A,6:47617735:GA:G_GA,6:47617879:A:G_A,6:47618176:T:C_T,6:47619313:AACAT:A_AACAT,6:47619558:ACTT:A_ACTT,6:47620080:T:G_T,6:47621428:T:C_T,6:47621897:G:A_G,6:47622368:C:T_C,6:47622426:C:G_C,6:47622448:CTA:C_CTA,6:47622740:C:T_C,6:47623442:C:A_C,6:47623471:G:C_G,6:47624120:T:C_T,6:47626986:G:A_G,6:47627419:A:T_A,6:47630389:C:T_C,6:47631203:T:C_T,6:47635007:C:G_C,6:47636404:T:C_T,6:47636996:A:G_A,6:47637204:G:A_G,6:47638293:C:T_C,6:47638840:T:C_T,6:47638976:C:G_C,6:47641856:A:G_A,6:47644376:C:T_C,6:47650435:T:C_T,6:47653776:G:A_G,6:47653843:G:A_G,6:47659097:C:A_C,6:47659291:A:G_A,6:47659919:G:A_G,6:47660822:G:A_G,6:47665362:C:T_C,6:47667034:TG:T_TG,6:47672361:T:C_T,6:47679485:C:T_C,6:47684774:C:T_C,6:47685893:C:T_C,6:47687897:A:G_A,6:47688403:G:A_G,6:47689116:A:C_A,6:47692999:T:C_T,6:47693041:A:C_A,6:47694349:C:T_C,6:47694748:G:A_G,6:47696471:G:C_G,6:47698299:A:G_A,6:47701044:A:C_A,6:47701185:G:A_G,6:47701920:G:T_G,6:47707561:G:C_G,6:47707738:A:G_A,6:47709362:T:C_T,6:47710446:C:T_C
chr6:47616070-47616121	0.380532	0.724608	484	315	0.989448125289858	0.931819696149646	1.24037441268887	98.4166899670817	10.1180588223357	0.870905888431323	6:47354618:C:T_C,6:47356881:A:G_A,6:47367089:A:G_A,6:47367625:A:G_A,6:47371503:A:G_A,6:47373047:A:C_A,6:47382244:T:G_T,6:47384108:A:G_A,6:47386776:G:T_G,6:47394703:C:T_C,6:47394976:C:A_C,6:47394998:C:T_C,6:47395477:A:C_A,6:47395750:G:A_G,6:47396777:G:A_G,6:47399148:T:C_T,6:47400354:TGTACTCCTGTACATTATATAA:T_TGTACTCCTGTACATTATATAA,6:47401466:C:A_C,6:47401605:G:A_G,6:47402598:C:T_C,6:47403532:T:C_T,6:47403559:A:G_A,6:47412107:C:T_C,6:47416154:A:G_A,6:47419212:G:A_G,6:47423744:T:C_T,6:47424137:G:A_G,6:47424807:T:A_T,6:47425373:C:T_C,6:47425646:G:A_G,6:47427060:A:T_A,6:47427100:T:G_T,6:47427276:T:C_T,6:47427342:T:C_T,6:47427352:A:G_A,6:47428251:TGG:T_TGG,6:47428338:T:A_T,6:47428380:T:G_T,6:47428556:A:G_A,6:47428616:G:A_G,6:47428741:C:T_C,6:47429417:G:A_G,6:47429443:C:T_C,6:47429691:C:A_C,6:47429889:T:C_T,6:47430010:G:A_G,6:47431007:C:A_C,6:47431544:T:C_T,6:47432394:AATCTT:A_AATCTT,6:47432727:C:T_C,6:47433066:G:A_G,6:47435902:G:T_G,6:47440244:T:C_T,6:47442092:T:C_T,6:47442742:A:G_A,6:47443300:C:T_C,6:47443430:A:G_A,6:47445180:T:A_T,6:47445490:A:T_A,6:47446546:A:G_A,6:47447528:G:A_G,6:47449335:T:A_T,6:47450015:G:A_G,6:47450660:C:T_C,6:47450863:T:C_T,6:47453452:A:G_A,6:47454621:T:A_T,6:47454641:G:A_G,6:47459545:T:A_T,6:47459875:C:T_C,6:47462031:C:A_C,6:47463119:C:T_C,6:47463548:A:C_A,6:47464901:C:T_C,6:47466015:A:C_A,6:47467567:A:G_A,6:47468249:A:T_A,6:47468328:G:A_G,6:47469230:TTC:T_TTC,6:47469611:A:G_A,6:47470860:T:C_T,6:47472829:C:A_C,6:47474135:T:C_T,6:47474418:TA:T_TA,6:47474641:C:T_C,6:47476070:A:G_A,6:47477281:C:T_C,6:47478053:A:C_A,6:47478510:T:G_T,6:47479305:T:A_T,6:47480094:C:T_C,6:47480177:T:G_T,6:47480600:A:G_A,6:47481574:G:A_G,6:47481846:A:G_A,6:47482861:G:A_G,6:47482882:G:A_G,6:47484147:C:T_C,6:47484499:A:T_A,6:47484534:T:C_T,6:47485566:TAGAA:T_TAGAA,6:47485642:G:C_G,6:47486595:T:A_T,6:47487461:C:T_C,6:47487583:G:A_G,6:47488133:A:G_A,6:47488382:A:G_A,6:47489292:T:C_T,6:47493837:A:G_A,6:47494177:C:A_C,6:47495390:G:T_G,6:47495866:C:T_C,6:47497145:G:A_G,6:47497531:T:C_T,6:47497625:G:C_G,6:47498513:C:T_C,6:47501537:A:G_A,6:47502145:A:T_A,6:47503934:C:T_C,6:47504563:C:T_C,6:47504687:G:GAGA_G,6:47504869:A:G_A,6:47505471:C:T_C,6:47506994:G:A_G,6:47507212:T:C_T,6:47507226:C:T_C,6:47507487:T:TG_T,6:47507603:G:A_G,6:47509398:G:T_G,6:47510197:C:T_C,6:47510514:G:A_G,6:47511400:G:A_G,6:47511882:C:T_C,6:47512940:A:G_A,6:47513239:C:G_C,6:47514097:C:G_C,6:47514337:T:A_T,6:47514418:G:A_G,6:47515047:G:A_G,6:47515163:A:G_A,6:47515271:G:A_G,6:47515917:C:G_C,6:47517266:T:C_T,6:47517390:C:T_C,6:47519222:A:G_A,6:47519361:TGTGATG:T_TGTGATG,6:47520026:A:G_A,6:47521202:G:A_G,6:47521368:A:G_A,6:47522130:C:T_C,6:47522457:A:G_A,6:47522840:A:T_A,6:47524301:C:T_C,6:47525810:T:C_T,6:47526204:G:A_G,6:47526982:A:C_A,6:47527023:A:G_A,6:47527031:G:A_G,6:47527398:A:G_A,6:47531673:T:C_T,6:47532080:A:G_A,6:47532977:G:T_G,6:47533203:G:A_G,6:47533258:C:T_C,6:47534288:G:C_G,6:47534916:TACTGA:T_TACTGA,6:47535414:T:C_T,6:47535761:A:T_A,6:47535804:C:T_C,6:47535973:A:G_A,6:47537274:C:T_C,6:47537438:C:G_C,6:47538614:A:G_A,6:47540735:T:C_T,6:47541376:G:A_G,6:47543755:A:G_A,6:47544110:TGA:T_TGA,6:47545780:C:T_C,6:47545859:G:T_G,6:47546510:T:A_T,6:47547022:G:A_G,6:47547462:G:A_G,6:47547894:G:A_G,6:47547927:T:C_T,6:47548075:A:G_A,6:47548633:A:G_A,6:47550735:G:A_G,6:47555870:T:TC_T,6:47557033:G:A_G,6:47557466:G:A_G,6:47558771:G:C_G,6:47560027:A:G_A,6:47560092:CT:C_CT,6:47561028:C:G_C,6:47561033:G:A_G,6:47562592:T:G_T,6:47563986:T:A_T,6:47568187:G:A_G,6:47568708:C:T_C,6:47570394:A:G_A,6:47571566:G:T_G,6:47573679:C:G_C,6:47575128:C:T_C,6:47576161:G:C_G,6:47578041:TTTTG:T_TTTTG,6:47580084:G:A_G,6:47580936:C:A_C,6:47581759:C:T_C,6:47581850:A:T_A,6:47583708:T:C_T,6:47584125:T:C_T,6:47584202:G:A_G,6:47584444:A:T_A,6:47585016:G:A_G,6:47585081:C:A_C,6:47585665:C:A_C,6:47585666:G:A_G,6:47585748:TG:T_TG,6:47586158:G:A_G,6:47586441:G:A_G,6:47586732:T:G_T,6:47586771:A:C_A,6:47587428:ACT:A_ACT,6:47588297:G:A_G,6:47588338:T:C_T,6:47588894:A:C_A,6:47588898:C:T_C,6:47588944:C:T_C,6:47590249:G:T_G,6:47590314:A:T_A,6:47591153:C:T_C,6:47591715:A:G_A,6:47595179:A:G_A,6:47596468:C:T_C,6:47599702:C:G_C,6:47599975:GT:G_GT,6:47600023:C:T_C,6:47600454:C:T_C,6:47600960:A:G_A,6:47601821:A:C_A,6:47602140:G:A_G,6:47602659:G:A_G,6:47603353:T:C_T,6:47606642:GT:G_GT,6:47607596:T:C_T,6:47608577:G:T_G,6:47608631:T:C_T,6:47609535:A:G_A,6:47611238:C:T_C,6:47612921:A:G_A,6:47612959:G:A_G,6:47613586:T:C_T,6:47614105:A:G_A,6:47614640:G:A_G,6:47615928:C:T_C,6:47616029:C:T_C,6:47617032:A:G_A,6:47617370:A:T_A,6:47617735:GA:G_GA,6:47617879:A:G_A,6:47618176:T:C_T,6:47619313:AACAT:A_AACAT,6:47619558:ACTT:A_ACTT,6:47620080:T:G_T,6:47621428:T:C_T,6:47621897:G:A_G,6:47622368:C:T_C,6:47622426:C:G_C,6:47622448:CTA:C_CTA,6:47622740:C:T_C,6:47623442:C:A_C,6:47623471:G:C_G,6:47624120:T:C_T,6:47626986:G:A_G,6:47627419:A:T_A,6:47630389:C:T_C,6:47631203:T:C_T,6:47635007:C:G_C,6:47636404:T:C_T,6:47636996:A:G_A,6:47637204:G:A_G,6:47638293:C:T_C,6:47638840:T:C_T,6:47638976:C:G_C,6:47641856:A:G_A,6:47644376:C:T_C,6:47650435:T:C_T,6:47653776:G:A_G,6:47653843:G:A_G,6:47659097:C:A_C,6:47659291:A:G_A,6:47659919:G:A_G,6:47660822:G:A_G,6:47665362:C:T_C,6:47667034:TG:T_TG,6:47672361:T:C_T,6:47679485:C:T_C,6:47684774:C:T_C,6:47685893:C:T_C,6:47687897:A:G_A,6:47688403:G:A_G,6:47689116:A:C_A,6:47692999:T:C_T,6:47693041:A:C_A,6:47694349:C:T_C,6:47694748:G:A_G,6:47696471:G:C_G,6:47698299:A:G_A,6:47701044:A:C_A,6:47701185:G:A_G,6:47701920:G:T_G,6:47707561:G:C_G,6:47707738:A:G_A,6:47709362:T:C_T,6:47710446:C:T_C
chr6:47641711-47641971	0.167807	0.199903	485	315	0.934889356956322	0.549814420435306	5.18626831277527	528.474751867401	7.7037285820789	0.745073212956048	6:47354618:C:T_C,6:47356881:A:G_A,6:47367089:A:G_A,6:47367625:A:G_A,6:47371503:A:G_A,6:47373047:A:C_A,6:47382244:T:G_T,6:47384108:A:G_A,6:47386776:G:T_G,6:47394703:C:T_C,6:47394976:C:A_C,6:47394998:C:T_C,6:47395477:A:C_A,6:47395750:G:A_G,6:47396777:G:A_G,6:47399148:T:C_T,6:47400354:TGTACTCCTGTACATTATATAA:T_TGTACTCCTGTACATTATATAA,6:47401466:C:A_C,6:47401605:G:A_G,6:47402598:C:T_C,6:47403532:T:C_T,6:47403559:A:G_A,6:47412107:C:T_C,6:47416154:A:G_A,6:47419212:G:A_G,6:47423744:T:C_T,6:47424137:G:A_G,6:47424807:T:A_T,6:47425373:C:T_C,6:47425646:G:A_G,6:47427060:A:T_A,6:47427100:T:G_T,6:47427276:T:C_T,6:47427342:T:C_T,6:47427352:A:G_A,6:47428251:TGG:T_TGG,6:47428338:T:A_T,6:47428380:T:G_T,6:47428556:A:G_A,6:47428616:G:A_G,6:47428741:C:T_C,6:47429417:G:A_G,6:47429443:C:T_C,6:47429691:C:A_C,6:47429889:T:C_T,6:47430010:G:A_G,6:47431007:C:A_C,6:47431544:T:C_T,6:47432394:AATCTT:A_AATCTT,6:47432727:C:T_C,6:47433066:G:A_G,6:47435902:G:T_G,6:47440244:T:C_T,6:47442092:T:C_T,6:47442742:A:G_A,6:47443300:C:T_C,6:47443430:A:G_A,6:47445180:T:A_T,6:47445490:A:T_A,6:47446546:A:G_A,6:47447528:G:A_G,6:47449335:T:A_T,6:47450015:G:A_G,6:47450660:C:T_C,6:47450863:T:C_T,6:47453452:A:G_A,6:47454621:T:A_T,6:47454641:G:A_G,6:47459545:T:A_T,6:47459875:C:T_C,6:47462031:C:A_C,6:47463119:C:T_C,6:47463548:A:C_A,6:47464901:C:T_C,6:47466015:A:C_A,6:47467567:A:G_A,6:47468249:A:T_A,6:47468328:G:A_G,6:47469230:TTC:T_TTC,6:47469611:A:G_A,6:47470860:T:C_T,6:47472829:C:A_C,6:47474135:T:C_T,6:47474418:TA:T_TA,6:47474641:C:T_C,6:47476070:A:G_A,6:47477281:C:T_C,6:47478053:A:C_A,6:47478510:T:G_T,6:47479305:T:A_T,6:47480094:C:T_C,6:47480177:T:G_T,6:47480600:A:G_A,6:47481574:G:A_G,6:47481846:A:G_A,6:47482861:G:A_G,6:47482882:G:A_G,6:47484147:C:T_C,6:47484499:A:T_A,6:47484534:T:C_T,6:47485566:TAGAA:T_TAGAA,6:47485642:G:C_G,6:47486595:T:A_T,6:47487461:C:T_C,6:47487583:G:A_G,6:47488133:A:G_A,6:47488382:A:G_A,6:47489292:T:C_T,6:47493837:A:G_A,6:47494177:C:A_C,6:47495390:G:T_G,6:47495866:C:T_C,6:47497145:G:A_G,6:47497531:T:C_T,6:47497625:G:C_G,6:47498513:C:T_C,6:47501537:A:G_A,6:47502145:A:T_A,6:47503934:C:T_C,6:47504563:C:T_C,6:47504687:G:GAGA_G,6:47504869:A:G_A,6:47505471:C:T_C,6:47506994:G:A_G,6:47507212:T:C_T,6:47507226:C:T_C,6:47507487:T:TG_T,6:47507603:G:A_G,6:47509398:G:T_G,6:47510197:C:T_C,6:47510514:G:A_G,6:47511400:G:A_G,6:47511882:C:T_C,6:47512940:A:G_A,6:47513239:C:G_C,6:47514097:C:G_C,6:47514337:T:A_T,6:47514418:G:A_G,6:47515047:G:A_G,6:47515163:A:G_A,6:47515271:G:A_G,6:47515917:C:G_C,6:47517266:T:C_T,6:47517390:C:T_C,6:47519222:A:G_A,6:47519361:TGTGATG:T_TGTGATG,6:47520026:A:G_A,6:47521202:G:A_G,6:47521368:A:G_A,6:47522130:C:T_C,6:47522457:A:G_A,6:47522840:A:T_A,6:47524301:C:T_C,6:47525810:T:C_T,6:47526204:G:A_G,6:47526982:A:C_A,6:47527023:A:G_A,6:47527031:G:A_G,6:47527398:A:G_A,6:47531673:T:C_T,6:47532080:A:G_A,6:47532977:G:T_G,6:47533203:G:A_G,6:47533258:C:T_C,6:47534288:G:C_G,6:47534916:TACTGA:T_TACTGA,6:47535414:T:C_T,6:47535761:A:T_A,6:47535804:C:T_C,6:47535973:A:G_A,6:47537274:C:T_C,6:47537438:C:G_C,6:47538614:A:G_A,6:47540735:T:C_T,6:47541376:G:A_G,6:47543755:A:G_A,6:47544110:TGA:T_TGA,6:47545780:C:T_C,6:47545859:G:T_G,6:47546510:T:A_T,6:47547022:G:A_G,6:47547462:G:A_G,6:47547894:G:A_G,6:47547927:T:C_T,6:47548075:A:G_A,6:47548633:A:G_A,6:47550735:G:A_G,6:47555870:T:TC_T,6:47557033:G:A_G,6:47557466:G:A_G,6:47558771:G:C_G,6:47560027:A:G_A,6:47560092:CT:C_CT,6:47561028:C:G_C,6:47561033:G:A_G,6:47562592:T:G_T,6:47563986:T:A_T,6:47568187:G:A_G,6:47568708:C:T_C,6:47570394:A:G_A,6:47571566:G:T_G,6:47573679:C:G_C,6:47575128:C:T_C,6:47576161:G:C_G,6:47578041:TTTTG:T_TTTTG,6:47580084:G:A_G,6:47580936:C:A_C,6:47581759:C:T_C,6:47581850:A:T_A,6:47583708:T:C_T,6:47584125:T:C_T,6:47584202:G:A_G,6:47584444:A:T_A,6:47585016:G:A_G,6:47585081:C:A_C,6:47585665:C:A_C,6:47585666:G:A_G,6:47585748:TG:T_TG,6:47586158:G:A_G,6:47586441:G:A_G,6:47586732:T:G_T,6:47586771:A:C_A,6:47587428:ACT:A_ACT,6:47588297:G:A_G,6:47588338:T:C_T,6:47588894:A:C_A,6:47588898:C:T_C,6:47588944:C:T_C,6:47590249:G:T_G,6:47590314:A:T_A,6:47591153:C:T_C,6:47591715:A:G_A,6:47595179:A:G_A,6:47596468:C:T_C,6:47599702:C:G_C,6:47599975:GT:G_GT,6:47600023:C:T_C,6:47600454:C:T_C,6:47600960:A:G_A,6:47601821:A:C_A,6:47602140:G:A_G,6:47602659:G:A_G,6:47603353:T:C_T,6:47606642:GT:G_GT,6:47607596:T:C_T,6:47608577:G:T_G,6:47608631:T:C_T,6:47609535:A:G_A,6:47611238:C:T_C,6:47612921:A:G_A,6:47612959:G:A_G,6:47613586:T:C_T,6:47614105:A:G_A,6:47614640:G:A_G,6:47615928:C:T_C,6:47616029:C:T_C,6:47617032:A:G_A,6:47617370:A:T_A,6:47617735:GA:G_GA,6:47617879:A:G_A,6:47618176:T:C_T,6:47619313:AACAT:A_AACAT,6:47619558:ACTT:A_ACTT,6:47620080:T:G_T,6:47621428:T:C_T,6:47621897:G:A_G,6:47622368:C:T_C,6:47622426:C:G_C,6:47622448:CTA:C_CTA,6:47622740:C:T_C,6:47623442:C:A_C,6:47623471:G:C_G,6:47624120:T:C_T,6:47626986:G:A_G,6:47627419:A:T_A,6:47630389:C:T_C,6:47631203:T:C_T,6:47635007:C:G_C,6:47636404:T:C_T,6:47636996:A:G_A,6:47637204:G:A_G,6:47638293:C:T_C,6:47638840:T:C_T,6:47638976:C:G_C,6:47641856:A:G_A,6:47644376:C:T_C,6:47650435:T:C_T,6:47653776:G:A_G,6:47653843:G:A_G,6:47659097:C:A_C,6:47659291:A:G_A,6:47659919:G:A_G,6:47660822:G:A_G,6:47665362:C:T_C,6:47667034:TG:T_TG,6:47672361:T:C_T,6:47679485:C:T_C,6:47684774:C:T_C,6:47685893:C:T_C,6:47687897:A:G_A,6:47688403:G:A_G,6:47689116:A:C_A,6:47692999:T:C_T,6:47693041:A:C_A,6:47694349:C:T_C,6:47694748:G:A_G,6:47696471:G:C_G,6:47698299:A:G_A,6:47701044:A:C_A,6:47701185:G:A_G,6:47701920:G:T_G,6:47707561:G:C_G,6:47707738:A:G_A,6:47709362:T:C_T,6:47710446:C:T_C
chr6:114306215-114306320	0.496136	0.675158	485	164	0.980719958789379	0.856203732472616	0.799103591282782	222.15112326621	6.13192706537623	0.907191216365409	6:114235907:T:C_T,6:114241466:G:A_G,6:114244868:T:C_T,6:114260581:G:A_G,6:114263939:T:C_T,6:114264535:T:TAG_T,6:114267299:G:A_G,6:114269288:C:G_C,6:114272396:T:A_T,6:114274209:T:C_T,6:114276255:C:T_C,6:114276271:T:A_T,6:114276469:A:T_A,6:114277562:C:T_C,6:114277765:T:C_T,6:114278343:C:T_C,6:114279150:A:T_A,6:114280610:A:G_A,6:114285280:G:T_G,6:114285988:C:A_C,6:114286754:C:T_C,6:114291731:T:C_T,6:114291809:C:T_C,6:114292102:TAGTA:T_TAGTA,6:114293899:T:G_T,6:114297070:A:T_A,6:114298125:T:C_T,6:114298631:C:T_C,6:114298794:G:A_G,6:114299116:C:G_C,6:114299734:G:A_G,6:114300509:C:T_C,6:114301050:G:A_G,6:114302842:G:T_G,6:114304284:C:A_C,6:114305478:T:C_T,6:114306519:T:C_T,6:114306975:G:T_G,6:114307322:C:T_C,6:114307906:T:A_T,6:114310261:C:T_C,6:114310622:T:A_T,6:114311228:T:C_T,6:114311371:G:A_G,6:114311836:C:T_C,6:114312768:A:G_A,6:114312904:C:T_C,6:114313307:G:A_G,6:114313834:G:A_G,6:114313921:C:A_C,6:114313991:T:C_T,6:114315395:G:T_G,6:114315435:T:C_T,6:114315436:G:T_G,6:114316267:C:T_C,6:114316725:C:A_C,6:114317657:T:G_T,6:114320276:C:G_C,6:114324073:G:A_G,6:114326157:A:G_A,6:114328675:C:T_C,6:114329491:T:G_T,6:114330113:G:T_G,6:114332358:G:A_G,6:114334535:T:C_T,6:114335334:G:A_G,6:114335350:C:T_C,6:114341907:A:C_A,6:114356524:A:G_A,6:114357751:A:G_A,6:114358013:A:C_A,6:114358761:T:A_T,6:114361563:G:A_G,6:114363447:A:G_A,6:114364816:A:G_A,6:114366256:C:T_C,6:114370347:G:A_G,6:114370760:T:C_T,6:114371782:A:G_A,6:114371891:A:G_A,6:114374719:G:A_G,6:114374889:T:C_T,6:114375626:A:C_A,6:114376235:A:T_A,6:114377229:G:A_G,6:114377713:A:G_A,6:114379091:GA:G_GA,6:114379101:A:T_A,6:114379433:A:G_A,6:114380937:A:G_A,6:114383853:G:C_G,6:114383864:T:C_T,6:114386196:G:A_G,6:114386251:CTT:C_CTT,6:114386768:G:A_G,6:114386936:A:C_A,6:114389931:T:C_T,6:114391843:G:A_G,6:114392159:C:T_C,6:114392979:C:T_C,6:114395610:A:G_A,6:114398283:G:A_G,6:114400533:T:C_T,6:114400546:T:A_T,6:114400594:AT:A_AT,6:114400899:T:G_T,6:114401459:A:G_A,6:114401826:G:T_G,6:114402917:A:G_A,6:114405528:C:T_C,6:114409957:T:C_T,6:114414355:G:A_G,6:114418899:T:C_T,6:114426414:T:C_T,6:114437442:T:G_T,6:114437443:C:T_C,6:114437649:G:A_G,6:114442870:G:A_G,6:114444214:C:A_C,6:114444293:C:T_C,6:114450834:G:C_G,6:114452436:A:G_A,6:114452743:C:T_C,6:114456921:T:C_T,6:114462850:C:T_C,6:114464682:A:C_A,6:114466488:T:C_T,6:114466800:TCTC:T_TCTC,6:114467308:T:C_T,6:114469710:T:C_T,6:114469997:G:A_G,6:114470404:G:A_G,6:114471956:T:C_T,6:114472935:A:C_A,6:114474369:A:G_A,6:114474412:A:G_A,6:114474734:C:A_C,6:114475640:C:T_C,6:114476140:T:A_T,6:114477360:A:G_A,6:114479176:T:G_T,6:114479772:A:G_A,6:114480135:A:G_A,6:114480567:C:G_C,6:114481788:G:A_G,6:114482141:A:G_A,6:114484815:A:G_A,6:114488153:A:C_A,6:114488260:TGTA:T_TGTA,6:114489148:C:A_C,6:114489626:C:T_C,6:114492643:A:G_A,6:114493297:A:C_A,6:114493845:T:G_T,6:114494209:A:T_A,6:114494394:A:G_A,6:114503320:T:C_T,6:114508658:C:T_C,6:114510757:T:C_T,6:114511261:G:A_G,6:114512427:T:C_T,6:114524959:G:A_G,6:114524996:C:T_C,6:114527361:T:C_T
chr6:114313907-114313960	0.367076	0.930727	482	164	0.98998967125328	0.924345095028396	0.0777593360995849	102.900648942851	2.69906503432384	0.937826487180772	6:114235907:T:C_T,6:114241466:G:A_G,6:114244868:T:C_T,6:114260581:G:A_G,6:114263939:T:C_T,6:114264535:T:TAG_T,6:114267299:G:A_G,6:114269288:C:G_C,6:114272396:T:A_T,6:114274209:T:C_T,6:114276255:C:T_C,6:114276271:T:A_T,6:114276469:A:T_A,6:114277562:C:T_C,6:114277765:T:C_T,6:114278343:C:T_C,6:114279150:A:T_A,6:114280610:A:G_A,6:114285280:G:T_G,6:114285988:C:A_C,6:114286754:C:T_C,6:114291731:T:C_T,6:114291809:C:T_C,6:114292102:TAGTA:T_TAGTA,6:114293899:T:G_T,6:114297070:A:T_A,6:114298125:T:C_T,6:114298631:C:T_C,6:114298794:G:A_G,6:114299116:C:G_C,6:114299734:G:A_G,6:114300509:C:T_C,6:114301050:G:A_G,6:114302842:G:T_G,6:114304284:C:A_C,6:114305478:T:C_T,6:114306519:T:C_T,6:114306975:G:T_G,6:114307322:C:T_C,6:114307906:T:A_T,6:114310261:C:T_C,6:114310622:T:A_T,6:114311228:T:C_T,6:114311371:G:A_G,6:114311836:C:T_C,6:114312768:A:G_A,6:114312904:C:T_C,6:114313307:G:A_G,6:114313834:G:A_G,6:114313921:C:A_C,6:114313991:T:C_T,6:114315395:G:T_G,6:114315435:T:C_T,6:114315436:G:T_G,6:114316267:C:T_C,6:114316725:C:A_C,6:114317657:T:G_T,6:114320276:C:G_C,6:114324073:G:A_G,6:114326157:A:G_A,6:114328675:C:T_C,6:114329491:T:G_T,6:114330113:G:T_G,6:114332358:G:A_G,6:114334535:T:C_T,6:114335334:G:A_G,6:114335350:C:T_C,6:114341907:A:C_A,6:114356524:A:G_A,6:114357751:A:G_A,6:114358013:A:C_A,6:114358761:T:A_T,6:114361563:G:A_G,6:114363447:A:G_A,6:114364816:A:G_A,6:114366256:C:T_C,6:114370347:G:A_G,6:114370760:T:C_T,6:114371782:A:G_A,6:114371891:A:G_A,6:114374719:G:A_G,6:114374889:T:C_T,6:114375626:A:C_A,6:114376235:A:T_A,6:114377229:G:A_G,6:114377713:A:G_A,6:114379091:GA:G_GA,6:114379101:A:T_A,6:114379433:A:G_A,6:114380937:A:G_A,6:114383853:G:C_G,6:114383864:T:C_T,6:114386196:G:A_G,6:114386251:CTT:C_CTT,6:114386768:G:A_G,6:114386936:A:C_A,6:114389931:T:C_T,6:114391843:G:A_G,6:114392159:C:T_C,6:114392979:C:T_C,6:114395610:A:G_A,6:114398283:G:A_G,6:114400533:T:C_T,6:114400546:T:A_T,6:114400594:AT:A_AT,6:114400899:T:G_T,6:114401459:A:G_A,6:114401826:G:T_G,6:114402917:A:G_A,6:114405528:C:T_C,6:114409957:T:C_T,6:114414355:G:A_G,6:114418899:T:C_T,6:114426414:T:C_T,6:114437442:T:G_T,6:114437443:C:T_C,6:114437649:G:A_G,6:114442870:G:A_G,6:114444214:C:A_C,6:114444293:C:T_C,6:114450834:G:C_G,6:114452436:A:G_A,6:114452743:C:T_C,6:114456921:T:C_T,6:114462850:C:T_C,6:114464682:A:C_A,6:114466488:T:C_T,6:114466800:TCTC:T_TCTC,6:114467308:T:C_T,6:114469710:T:C_T,6:114469997:G:A_G,6:114470404:G:A_G,6:114471956:T:C_T,6:114472935:A:C_A,6:114474369:A:G_A,6:114474412:A:G_A,6:114474734:C:A_C,6:114475640:C:T_C,6:114476140:T:A_T,6:114477360:A:G_A,6:114479176:T:G_T,6:114479772:A:G_A,6:114480135:A:G_A,6:114480567:C:G_C,6:114481788:G:A_G,6:114482141:A:G_A,6:114484815:A:G_A,6:114488153:A:C_A,6:114488260:TGTA:T_TGTA,6:114489148:C:A_C,6:114489626:C:T_C,6:114492643:A:G_A,6:114493297:A:C_A,6:114493845:T:G_T,6:114494209:A:T_A,6:114494394:A:G_A,6:114503320:T:C_T,6:114508658:C:T_C,6:114510757:T:C_T,6:114511261:G:A_G,6:114512427:T:C_T,6:114524959:G:A_G,6:114524996:C:T_C,6:114527361:T:C_T
chr6:114341118-114341282	0.35045	0.237964	476	164	0.91807750472585	0.539143191770405	10.6345574095624	344.474197695276	9.41156356246637	0.682350181212596	6:114235907:T:C_T,6:114241466:G:A_G,6:114244868:T:C_T,6:114260581:G:A_G,6:114263939:T:C_T,6:114264535:T:TAG_T,6:114267299:G:A_G,6:114269288:C:G_C,6:114272396:T:A_T,6:114274209:T:C_T,6:114276255:C:T_C,6:114276271:T:A_T,6:114276469:A:T_A,6:114277562:C:T_C,6:114277765:T:C_T,6:114278343:C:T_C,6:114279150:A:T_A,6:114280610:A:G_A,6:114285280:G:T_G,6:114285988:C:A_C,6:114286754:C:T_C,6:114291731:T:C_T,6:114291809:C:T_C,6:114292102:TAGTA:T_TAGTA,6:114293899:T:G_T,6:114297070:A:T_A,6:114298125:T:C_T,6:114298631:C:T_C,6:114298794:G:A_G,6:114299116:C:G_C,6:114299734:G:A_G,6:114300509:C:T_C,6:114301050:G:A_G,6:114302842:G:T_G,6:114304284:C:A_C,6:114305478:T:C_T,6:114306519:T:C_T,6:114306975:G:T_G,6:114307322:C:T_C,6:114307906:T:A_T,6:114310261:C:T_C,6:114310622:T:A_T,6:114311228:T:C_T,6:114311371:G:A_G,6:114311836:C:T_C,6:114312768:A:G_A,6:114312904:C:T_C,6:114313307:G:A_G,6:114313834:G:A_G,6:114313921:C:A_C,6:114313991:T:C_T,6:114315395:G:T_G,6:114315435:T:C_T,6:114315436:G:T_G,6:114316267:C:T_C,6:114316725:C:A_C,6:114317657:T:G_T,6:114320276:C:G_C,6:114324073:G:A_G,6:114326157:A:G_A,6:114328675:C:T_C,6:114329491:T:G_T,6:114330113:G:T_G,6:114332358:G:A_G,6:114334535:T:C_T,6:114335334:G:A_G,6:114335350:C:T_C,6:114341907:A:C_A,6:114356524:A:G_A,6:114357751:A:G_A,6:114358013:A:C_A,6:114358761:T:A_T,6:114361563:G:A_G,6:114363447:A:G_A,6:114364816:A:G_A,6:114366256:C:T_C,6:114370347:G:A_G,6:114370760:T:C_T,6:114371782:A:G_A,6:114371891:A:G_A,6:114374719:G:A_G,6:114374889:T:C_T,6:114375626:A:C_A,6:114376235:A:T_A,6:114377229:G:A_G,6:114377713:A:G_A,6:114379091:GA:G_GA,6:114379101:A:T_A,6:114379433:A:G_A,6:114380937:A:G_A,6:114383853:G:C_G,6:114383864:T:C_T,6:114386196:G:A_G,6:114386251:CTT:C_CTT,6:114386768:G:A_G,6:114386936:A:C_A,6:114389931:T:C_T,6:114391843:G:A_G,6:114392159:C:T_C,6:114392979:C:T_C,6:114395610:A:G_A,6:114398283:G:A_G,6:114400533:T:C_T,6:114400546:T:A_T,6:114400594:AT:A_AT,6:114400899:T:G_T,6:114401459:A:G_A,6:114401826:G:T_G,6:114402917:A:G_A,6:114405528:C:T_C,6:114409957:T:C_T,6:114414355:G:A_G,6:114418899:T:C_T,6:114426414:T:C_T,6:114437442:T:G_T,6:114437443:C:T_C,6:114437649:G:A_G,6:114442870:G:A_G,6:114444214:C:A_C,6:114444293:C:T_C,6:114450834:G:C_G,6:114452436:A:G_A,6:114452743:C:T_C,6:114456921:T:C_T,6:114462850:C:T_C,6:114464682:A:C_A,6:114466488:T:C_T,6:114466800:TCTC:T_TCTC,6:114467308:T:C_T,6:114469710:T:C_T,6:114469997:G:A_G,6:114470404:G:A_G,6:114471956:T:C_T,6:114472935:A:C_A,6:114474369:A:G_A,6:114474412:A:G_A,6:114474734:C:A_C,6:114475640:C:T_C,6:114476140:T:A_T,6:114477360:A:G_A,6:114479176:T:G_T,6:114479772:A:G_A,6:114480135:A:G_A,6:114480567:C:G_C,6:114481788:G:A_G,6:114482141:A:G_A,6:114484815:A:G_A,6:114488153:A:C_A,6:114488260:TGTA:T_TGTA,6:114489148:C:A_C,6:114489626:C:T_C,6:114492643:A:G_A,6:114493297:A:C_A,6:114493845:T:G_T,6:114494209:A:T_A,6:114494394:A:G_A,6:114503320:T:C_T,6:114508658:C:T_C,6:114510757:T:C_T,6:114511261:G:A_G,6:114512427:T:C_T,6:114524959:G:A_G,6:114524996:C:T_C,6:114527361:T:C_T
chr6:114341572-114341622	0.234909	0.252299	479	164	0.977472888458195	0.867553720711494	0.197862267338444	104.844152256185	2.81357681565616	0.901280721054356	6:114235907:T:C_T,6:114241466:G:A_G,6:114244868:T:C_T,6:114260581:G:A_G,6:114263939:T:C_T,6:114264535:T:TAG_T,6:114267299:G:A_G,6:114269288:C:G_C,6:114272396:T:A_T,6:114274209:T:C_T,6:114276255:C:T_C,6:114276271:T:A_T,6:114276469:A:T_A,6:114277562:C:T_C,6:114277765:T:C_T,6:114278343:C:T_C,6:114279150:A:T_A,6:114280610:A:G_A,6:114285280:G:T_G,6:114285988:C:A_C,6:114286754:C:T_C,6:114291731:T:C_T,6:114291809:C:T_C,6:114292102:TAGTA:T_TAGTA,6:114293899:T:G_T,6:114297070:A:T_A,6:114298125:T:C_T,6:114298631:C:T_C,6:114298794:G:A_G,6:114299116:C:G_C,6:114299734:G:A_G,6:114300509:C:T_C,6:114301050:G:A_G,6:114302842:G:T_G,6:114304284:C:A_C,6:114305478:T:C_T,6:114306519:T:C_T,6:114306975:G:T_G,6:114307322:C:T_C,6:114307906:T:A_T,6:114310261:C:T_C,6:114310622:T:A_T,6:114311228:T:C_T,6:114311371:G:A_G,6:114311836:C:T_C,6:114312768:A:G_A,6:114312904:C:T_C,6:114313307:G:A_G,6:114313834:G:A_G,6:114313921:C:A_C,6:114313991:T:C_T,6:114315395:G:T_G,6:114315435:T:C_T,6:114315436:G:T_G,6:114316267:C:T_C,6:114316725:C:A_C,6:114317657:T:G_T,6:114320276:C:G_C,6:114324073:G:A_G,6:114326157:A:G_A,6:114328675:C:T_C,6:114329491:T:G_T,6:114330113:G:T_G,6:114332358:G:A_G,6:114334535:T:C_T,6:114335334:G:A_G,6:114335350:C:T_C,6:114341907:A:C_A,6:114356524:A:G_A,6:114357751:A:G_A,6:114358013:A:C_A,6:114358761:T:A_T,6:114361563:G:A_G,6:114363447:A:G_A,6:114364816:A:G_A,6:114366256:C:T_C,6:114370347:G:A_G,6:114370760:T:C_T,6:114371782:A:G_A,6:114371891:A:G_A,6:114374719:G:A_G,6:114374889:T:C_T,6:114375626:A:C_A,6:114376235:A:T_A,6:114377229:G:A_G,6:114377713:A:G_A,6:114379091:GA:G_GA,6:114379101:A:T_A,6:114379433:A:G_A,6:114380937:A:G_A,6:114383853:G:C_G,6:114383864:T:C_T,6:114386196:G:A_G,6:114386251:CTT:C_CTT,6:114386768:G:A_G,6:114386936:A:C_A,6:114389931:T:C_T,6:114391843:G:A_G,6:114392159:C:T_C,6:114392979:C:T_C,6:114395610:A:G_A,6:114398283:G:A_G,6:114400533:T:C_T,6:114400546:T:A_T,6:114400594:AT:A_AT,6:114400899:T:G_T,6:114401459:A:G_A,6:114401826:G:T_G,6:114402917:A:G_A,6:114405528:C:T_C,6:114409957:T:C_T,6:114414355:G:A_G,6:114418899:T:C_T,6:114426414:T:C_T,6:114437442:T:G_T,6:114437443:C:T_C,6:114437649:G:A_G,6:114442870:G:A_G,6:114444214:C:A_C,6:114444293:C:T_C,6:114450834:G:C_G,6:114452436:A:G_A,6:114452743:C:T_C,6:114456921:T:C_T,6:114462850:C:T_C,6:114464682:A:C_A,6:114466488:T:C_T,6:114466800:TCTC:T_TCTC,6:114467308:T:C_T,6:114469710:T:C_T,6:114469997:G:A_G,6:114470404:G:A_G,6:114471956:T:C_T,6:114472935:A:C_A,6:114474369:A:G_A,6:114474412:A:G_A,6:114474734:C:A_C,6:114475640:C:T_C,6:114476140:T:A_T,6:114477360:A:G_A,6:114479176:T:G_T,6:114479772:A:G_A,6:114480135:A:G_A,6:114480567:C:G_C,6:114481788:G:A_G,6:114482141:A:G_A,6:114484815:A:G_A,6:114488153:A:C_A,6:114488260:TGTA:T_TGTA,6:114489148:C:A_C,6:114489626:C:T_C,6:114492643:A:G_A,6:114493297:A:C_A,6:114493845:T:G_T,6:114494209:A:T_A,6:114494394:A:G_A,6:114503320:T:C_T,6:114508658:C:T_C,6:114510757:T:C_T,6:114511261:G:A_G,6:114512427:T:C_T,6:114524959:G:A_G,6:114524996:C:T_C,6:114527361:T:C_T
chr6:114348301-114348343	0.427764	0.290189	483	164	0.8948048410783	0.291382702188715	0.33075765167364	87.1884431416786	1.20861158044896	0.464578766502557	6:114235907:T:C_T,6:114241466:G:A_G,6:114244868:T:C_T,6:114260581:G:A_G,6:114263939:T:C_T,6:114264535:T:TAG_T,6:114267299:G:A_G,6:114269288:C:G_C,6:114272396:T:A_T,6:114274209:T:C_T,6:114276255:C:T_C,6:114276271:T:A_T,6:114276469:A:T_A,6:114277562:C:T_C,6:114277765:T:C_T,6:114278343:C:T_C,6:114279150:A:T_A,6:114280610:A:G_A,6:114285280:G:T_G,6:114285988:C:A_C,6:114286754:C:T_C,6:114291731:T:C_T,6:114291809:C:T_C,6:114292102:TAGTA:T_TAGTA,6:114293899:T:G_T,6:114297070:A:T_A,6:114298125:T:C_T,6:114298631:C:T_C,6:114298794:G:A_G,6:114299116:C:G_C,6:114299734:G:A_G,6:114300509:C:T_C,6:114301050:G:A_G,6:114302842:G:T_G,6:114304284:C:A_C,6:114305478:T:C_T,6:114306519:T:C_T,6:114306975:G:T_G,6:114307322:C:T_C,6:114307906:T:A_T,6:114310261:C:T_C,6:114310622:T:A_T,6:114311228:T:C_T,6:114311371:G:A_G,6:114311836:C:T_C,6:114312768:A:G_A,6:114312904:C:T_C,6:114313307:G:A_G,6:114313834:G:A_G,6:114313921:C:A_C,6:114313991:T:C_T,6:114315395:G:T_G,6:114315435:T:C_T,6:114315436:G:T_G,6:114316267:C:T_C,6:114316725:C:A_C,6:114317657:T:G_T,6:114320276:C:G_C,6:114324073:G:A_G,6:114326157:A:G_A,6:114328675:C:T_C,6:114329491:T:G_T,6:114330113:G:T_G,6:114332358:G:A_G,6:114334535:T:C_T,6:114335334:G:A_G,6:114335350:C:T_C,6:114341907:A:C_A,6:114356524:A:G_A,6:114357751:A:G_A,6:114358013:A:C_A,6:114358761:T:A_T,6:114361563:G:A_G,6:114363447:A:G_A,6:114364816:A:G_A,6:114366256:C:T_C,6:114370347:G:A_G,6:114370760:T:C_T,6:114371782:A:G_A,6:114371891:A:G_A,6:114374719:G:A_G,6:114374889:T:C_T,6:114375626:A:C_A,6:114376235:A:T_A,6:114377229:G:A_G,6:114377713:A:G_A,6:114379091:GA:G_GA,6:114379101:A:T_A,6:114379433:A:G_A,6:114380937:A:G_A,6:114383853:G:C_G,6:114383864:T:C_T,6:114386196:G:A_G,6:114386251:CTT:C_CTT,6:114386768:G:A_G,6:114386936:A:C_A,6:114389931:T:C_T,6:114391843:G:A_G,6:114392159:C:T_C,6:114392979:C:T_C,6:114395610:A:G_A,6:114398283:G:A_G,6:114400533:T:C_T,6:114400546:T:A_T,6:114400594:AT:A_AT,6:114400899:T:G_T,6:114401459:A:G_A,6:114401826:G:T_G,6:114402917:A:G_A,6:114405528:C:T_C,6:114409957:T:C_T,6:114414355:G:A_G,6:114418899:T:C_T,6:114426414:T:C_T,6:114437442:T:G_T,6:114437443:C:T_C,6:114437649:G:A_G,6:114442870:G:A_G,6:114444214:C:A_C,6:114444293:C:T_C,6:114450834:G:C_G,6:114452436:A:G_A,6:114452743:C:T_C,6:114456921:T:C_T,6:114462850:C:T_C,6:114464682:A:C_A,6:114466488:T:C_T,6:114466800:TCTC:T_TCTC,6:114467308:T:C_T,6:114469710:T:C_T,6:114469997:G:A_G,6:114470404:G:A_G,6:114471956:T:C_T,6:114472935:A:C_A,6:114474369:A:G_A,6:114474412:A:G_A,6:114474734:C:A_C,6:114475640:C:T_C,6:114476140:T:A_T,6:114477360:A:G_A,6:114479176:T:G_T,6:114479772:A:G_A,6:114480135:A:G_A,6:114480567:C:G_C,6:114481788:G:A_G,6:114482141:A:G_A,6:114484815:A:G_A,6:114488153:A:C_A,6:114488260:TGTA:T_TGTA,6:114489148:C:A_C,6:114489626:C:T_C,6:114492643:A:G_A,6:114493297:A:C_A,6:114493845:T:G_T,6:114494209:A:T_A,6:114494394:A:G_A,6:114503320:T:C_T,6:114508658:C:T_C,6:114510757:T:C_T,6:114511261:G:A_G,6:114512427:T:C_T,6:114524959:G:A_G,6:114524996:C:T_C,6:114527361:T:C_T
chr6:114377238-114377278	0.293205	0.491247	479	164	0.893772537947917	0.441757597502735	0.0930078861089292	82.7449583309884	0.706647710458434	0.570325702573327	6:114235907:T:C_T,6:114241466:G:A_G,6:114244868:T:C_T,6:114260581:G:A_G,6:114263939:T:C_T,6:114264535:T:TAG_T,6:114267299:G:A_G,6:114269288:C:G_C,6:114272396:T:A_T,6:114274209:T:C_T,6:114276255:C:T_C,6:114276271:T:A_T,6:114276469:A:T_A,6:114277562:C:T_C,6:114277765:T:C_T,6:114278343:C:T_C,6:114279150:A:T_A,6:114280610:A:G_A,6:114285280:G:T_G,6:114285988:C:A_C,6:114286754:C:T_C,6:114291731:T:C_T,6:114291809:C:T_C,6:114292102:TAGTA:T_TAGTA,6:114293899:T:G_T,6:114297070:A:T_A,6:114298125:T:C_T,6:114298631:C:T_C,6:114298794:G:A_G,6:114299116:C:G_C,6:114299734:G:A_G,6:114300509:C:T_C,6:114301050:G:A_G,6:114302842:G:T_G,6:114304284:C:A_C,6:114305478:T:C_T,6:114306519:T:C_T,6:114306975:G:T_G,6:114307322:C:T_C,6:114307906:T:A_T,6:114310261:C:T_C,6:114310622:T:A_T,6:114311228:T:C_T,6:114311371:G:A_G,6:114311836:C:T_C,6:114312768:A:G_A,6:114312904:C:T_C,6:114313307:G:A_G,6:114313834:G:A_G,6:114313921:C:A_C,6:114313991:T:C_T,6:114315395:G:T_G,6:114315435:T:C_T,6:114315436:G:T_G,6:114316267:C:T_C,6:114316725:C:A_C,6:114317657:T:G_T,6:114320276:C:G_C,6:114324073:G:A_G,6:114326157:A:G_A,6:114328675:C:T_C,6:114329491:T:G_T,6:114330113:G:T_G,6:114332358:G:A_G,6:114334535:T:C_T,6:114335334:G:A_G,6:114335350:C:T_C,6:114341907:A:C_A,6:114356524:A:G_A,6:114357751:A:G_A,6:114358013:A:C_A,6:114358761:T:A_T,6:114361563:G:A_G,6:114363447:A:G_A,6:114364816:A:G_A,6:114366256:C:T_C,6:114370347:G:A_G,6:114370760:T:C_T,6:114371782:A:G_A,6:114371891:A:G_A,6:114374719:G:A_G,6:114374889:T:C_T,6:114375626:A:C_A,6:114376235:A:T_A,6:114377229:G:A_G,6:114377713:A:G_A,6:114379091:GA:G_GA,6:114379101:A:T_A,6:114379433:A:G_A,6:114380937:A:G_A,6:114383853:G:C_G,6:114383864:T:C_T,6:114386196:G:A_G,6:114386251:CTT:C_CTT,6:114386768:G:A_G,6:114386936:A:C_A,6:114389931:T:C_T,6:114391843:G:A_G,6:114392159:C:T_C,6:114392979:C:T_C,6:114395610:A:G_A,6:114398283:G:A_G,6:114400533:T:C_T,6:114400546:T:A_T,6:114400594:AT:A_AT,6:114400899:T:G_T,6:114401459:A:G_A,6:114401826:G:T_G,6:114402917:A:G_A,6:114405528:C:T_C,6:114409957:T:C_T,6:114414355:G:A_G,6:114418899:T:C_T,6:114426414:T:C_T,6:114437442:T:G_T,6:114437443:C:T_C,6:114437649:G:A_G,6:114442870:G:A_G,6:114444214:C:A_C,6:114444293:C:T_C,6:114450834:G:C_G,6:114452436:A:G_A,6:114452743:C:T_C,6:114456921:T:C_T,6:114462850:C:T_C,6:114464682:A:C_A,6:114466488:T:C_T,6:114466800:TCTC:T_TCTC,6:114467308:T:C_T,6:114469710:T:C_T,6:114469997:G:A_G,6:114470404:G:A_G,6:114471956:T:C_T,6:114472935:A:C_A,6:114474369:A:G_A,6:114474412:A:G_A,6:114474734:C:A_C,6:114475640:C:T_C,6:114476140:T:A_T,6:114477360:A:G_A,6:114479176:T:G_T,6:114479772:A:G_A,6:114480135:A:G_A,6:114480567:C:G_C,6:114481788:G:A_G,6:114482141:A:G_A,6:114484815:A:G_A,6:114488153:A:C_A,6:114488260:TGTA:T_TGTA,6:114489148:C:A_C,6:114489626:C:T_C,6:114492643:A:G_A,6:114493297:A:C_A,6:114493845:T:G_T,6:114494209:A:T_A,6:114494394:A:G_A,6:114503320:T:C_T,6:114508658:C:T_C,6:114510757:T:C_T,6:114511261:G:A_G,6:114512427:T:C_T,6:114524959:G:A_G,6:114524996:C:T_C,6:114527361:T:C_T
chr6:114377537-114377572	0.372308	0.229748	484	164	0.894504737547135	0.490523914532291	0.089463095322367	70.8715795425176	0.718896894516722	0.60942778662623	6:114235907:T:C_T,6:114241466:G:A_G,6:114244868:T:C_T,6:114260581:G:A_G,6:114263939:T:C_T,6:114264535:T:TAG_T,6:114267299:G:A_G,6:114269288:C:G_C,6:114272396:T:A_T,6:114274209:T:C_T,6:114276255:C:T_C,6:114276271:T:A_T,6:114276469:A:T_A,6:114277562:C:T_C,6:114277765:T:C_T,6:114278343:C:T_C,6:114279150:A:T_A,6:114280610:A:G_A,6:114285280:G:T_G,6:114285988:C:A_C,6:114286754:C:T_C,6:114291731:T:C_T,6:114291809:C:T_C,6:114292102:TAGTA:T_TAGTA,6:114293899:T:G_T,6:114297070:A:T_A,6:114298125:T:C_T,6:114298631:C:T_C,6:114298794:G:A_G,6:114299116:C:G_C,6:114299734:G:A_G,6:114300509:C:T_C,6:114301050:G:A_G,6:114302842:G:T_G,6:114304284:C:A_C,6:114305478:T:C_T,6:114306519:T:C_T,6:114306975:G:T_G,6:114307322:C:T_C,6:114307906:T:A_T,6:114310261:C:T_C,6:114310622:T:A_T,6:114311228:T:C_T,6:114311371:G:A_G,6:114311836:C:T_C,6:114312768:A:G_A,6:114312904:C:T_C,6:114313307:G:A_G,6:114313834:G:A_G,6:114313921:C:A_C,6:114313991:T:C_T,6:114315395:G:T_G,6:114315435:T:C_T,6:114315436:G:T_G,6:114316267:C:T_C,6:114316725:C:A_C,6:114317657:T:G_T,6:114320276:C:G_C,6:114324073:G:A_G,6:114326157:A:G_A,6:114328675:C:T_C,6:114329491:T:G_T,6:114330113:G:T_G,6:114332358:G:A_G,6:114334535:T:C_T,6:114335334:G:A_G,6:114335350:C:T_C,6:114341907:A:C_A,6:114356524:A:G_A,6:114357751:A:G_A,6:114358013:A:C_A,6:114358761:T:A_T,6:114361563:G:A_G,6:114363447:A:G_A,6:114364816:A:G_A,6:114366256:C:T_C,6:114370347:G:A_G,6:114370760:T:C_T,6:114371782:A:G_A,6:114371891:A:G_A,6:114374719:G:A_G,6:114374889:T:C_T,6:114375626:A:C_A,6:114376235:A:T_A,6:114377229:G:A_G,6:114377713:A:G_A,6:114379091:GA:G_GA,6:114379101:A:T_A,6:114379433:A:G_A,6:114380937:A:G_A,6:114383853:G:C_G,6:114383864:T:C_T,6:114386196:G:A_G,6:114386251:CTT:C_CTT,6:114386768:G:A_G,6:114386936:A:C_A,6:114389931:T:C_T,6:114391843:G:A_G,6:114392159:C:T_C,6:114392979:C:T_C,6:114395610:A:G_A,6:114398283:G:A_G,6:114400533:T:C_T,6:114400546:T:A_T,6:114400594:AT:A_AT,6:114400899:T:G_T,6:114401459:A:G_A,6:114401826:G:T_G,6:114402917:A:G_A,6:114405528:C:T_C,6:114409957:T:C_T,6:114414355:G:A_G,6:114418899:T:C_T,6:114426414:T:C_T,6:114437442:T:G_T,6:114437443:C:T_C,6:114437649:G:A_G,6:114442870:G:A_G,6:114444214:C:A_C,6:114444293:C:T_C,6:114450834:G:C_G,6:114452436:A:G_A,6:114452743:C:T_C,6:114456921:T:C_T,6:114462850:C:T_C,6:114464682:A:C_A,6:114466488:T:C_T,6:114466800:TCTC:T_TCTC,6:114467308:T:C_T,6:114469710:T:C_T,6:114469997:G:A_G,6:114470404:G:A_G,6:114471956:T:C_T,6:114472935:A:C_A,6:114474369:A:G_A,6:114474412:A:G_A,6:114474734:C:A_C,6:114475640:C:T_C,6:114476140:T:A_T,6:114477360:A:G_A,6:114479176:T:G_T,6:114479772:A:G_A,6:114480135:A:G_A,6:114480567:C:G_C,6:114481788:G:A_G,6:114482141:A:G_A,6:114484815:A:G_A,6:114488153:A:C_A,6:114488260:TGTA:T_TGTA,6:114489148:C:A_C,6:114489626:C:T_C,6:114492643:A:G_A,6:114493297:A:C_A,6:114493845:T:G_T,6:114494209:A:T_A,6:114494394:A:G_A,6:114503320:T:C_T,6:114508658:C:T_C,6:114510757:T:C_T,6:114511261:G:A_G,6:114512427:T:C_T,6:114524959:G:A_G,6:114524996:C:T_C,6:114527361:T:C_T
chr6:114398895-114398929	0.462039	0.527088	483	164	0.943456278476861	0.668767387507123	0.0675522100839352	70.2890341304191	0.957099552823544	0.766759301909568	6:114235907:T:C_T,6:114241466:G:A_G,6:114244868:T:C_T,6:114260581:G:A_G,6:114263939:T:C_T,6:114264535:T:TAG_T,6:114267299:G:A_G,6:114269288:C:G_C,6:114272396:T:A_T,6:114274209:T:C_T,6:114276255:C:T_C,6:114276271:T:A_T,6:114276469:A:T_A,6:114277562:C:T_C,6:114277765:T:C_T,6:114278343:C:T_C,6:114279150:A:T_A,6:114280610:A:G_A,6:114285280:G:T_G,6:114285988:C:A_C,6:114286754:C:T_C,6:114291731:T:C_T,6:114291809:C:T_C,6:114292102:TAGTA:T_TAGTA,6:114293899:T:G_T,6:114297070:A:T_A,6:114298125:T:C_T,6:114298631:C:T_C,6:114298794:G:A_G,6:114299116:C:G_C,6:114299734:G:A_G,6:114300509:C:T_C,6:114301050:G:A_G,6:114302842:G:T_G,6:114304284:C:A_C,6:114305478:T:C_T,6:114306519:T:C_T,6:114306975:G:T_G,6:114307322:C:T_C,6:114307906:T:A_T,6:114310261:C:T_C,6:114310622:T:A_T,6:114311228:T:C_T,6:114311371:G:A_G,6:114311836:C:T_C,6:114312768:A:G_A,6:114312904:C:T_C,6:114313307:G:A_G,6:114313834:G:A_G,6:114313921:C:A_C,6:114313991:T:C_T,6:114315395:G:T_G,6:114315435:T:C_T,6:114315436:G:T_G,6:114316267:C:T_C,6:114316725:C:A_C,6:114317657:T:G_T,6:114320276:C:G_C,6:114324073:G:A_G,6:114326157:A:G_A,6:114328675:C:T_C,6:114329491:T:G_T,6:114330113:G:T_G,6:114332358:G:A_G,6:114334535:T:C_T,6:114335334:G:A_G,6:114335350:C:T_C,6:114341907:A:C_A,6:114356524:A:G_A,6:114357751:A:G_A,6:114358013:A:C_A,6:114358761:T:A_T,6:114361563:G:A_G,6:114363447:A:G_A,6:114364816:A:G_A,6:114366256:C:T_C,6:114370347:G:A_G,6:114370760:T:C_T,6:114371782:A:G_A,6:114371891:A:G_A,6:114374719:G:A_G,6:114374889:T:C_T,6:114375626:A:C_A,6:114376235:A:T_A,6:114377229:G:A_G,6:114377713:A:G_A,6:114379091:GA:G_GA,6:114379101:A:T_A,6:114379433:A:G_A,6:114380937:A:G_A,6:114383853:G:C_G,6:114383864:T:C_T,6:114386196:G:A_G,6:114386251:CTT:C_CTT,6:114386768:G:A_G,6:114386936:A:C_A,6:114389931:T:C_T,6:114391843:G:A_G,6:114392159:C:T_C,6:114392979:C:T_C,6:114395610:A:G_A,6:114398283:G:A_G,6:114400533:T:C_T,6:114400546:T:A_T,6:114400594:AT:A_AT,6:114400899:T:G_T,6:114401459:A:G_A,6:114401826:G:T_G,6:114402917:A:G_A,6:114405528:C:T_C,6:114409957:T:C_T,6:114414355:G:A_G,6:114418899:T:C_T,6:114426414:T:C_T,6:114437442:T:G_T,6:114437443:C:T_C,6:114437649:G:A_G,6:114442870:G:A_G,6:114444214:C:A_C,6:114444293:C:T_C,6:114450834:G:C_G,6:114452436:A:G_A,6:114452743:C:T_C,6:114456921:T:C_T,6:114462850:C:T_C,6:114464682:A:C_A,6:114466488:T:C_T,6:114466800:TCTC:T_TCTC,6:114467308:T:C_T,6:114469710:T:C_T,6:114469997:G:A_G,6:114470404:G:A_G,6:114471956:T:C_T,6:114472935:A:C_A,6:114474369:A:G_A,6:114474412:A:G_A,6:114474734:C:A_C,6:114475640:C:T_C,6:114476140:T:A_T,6:114477360:A:G_A,6:114479176:T:G_T,6:114479772:A:G_A,6:114480135:A:G_A,6:114480567:C:G_C,6:114481788:G:A_G,6:114482141:A:G_A,6:114484815:A:G_A,6:114488153:A:C_A,6:114488260:TGTA:T_TGTA,6:114489148:C:A_C,6:114489626:C:T_C,6:114492643:A:G_A,6:114493297:A:C_A,6:114493845:T:G_T,6:114494209:A:T_A,6:114494394:A:G_A,6:114503320:T:C_T,6:114508658:C:T_C,6:114510757:T:C_T,6:114511261:G:A_G,6:114512427:T:C_T,6:114524959:G:A_G,6:114524996:C:T_C,6:114527361:T:C_T
chr6:114401611-114401682	0.370147	0.216691	483	164	0.957868238362186	0.795545527102767	2.3635237601158	150.963947252304	7.07230942523077	0.891604297247437	6:114235907:T:C_T,6:114241466:G:A_G,6:114244868:T:C_T,6:114260581:G:A_G,6:114263939:T:C_T,6:114264535:T:TAG_T,6:114267299:G:A_G,6:114269288:C:G_C,6:114272396:T:A_T,6:114274209:T:C_T,6:114276255:C:T_C,6:114276271:T:A_T,6:114276469:A:T_A,6:114277562:C:T_C,6:114277765:T:C_T,6:114278343:C:T_C,6:114279150:A:T_A,6:114280610:A:G_A,6:114285280:G:T_G,6:114285988:C:A_C,6:114286754:C:T_C,6:114291731:T:C_T,6:114291809:C:T_C,6:114292102:TAGTA:T_TAGTA,6:114293899:T:G_T,6:114297070:A:T_A,6:114298125:T:C_T,6:114298631:C:T_C,6:114298794:G:A_G,6:114299116:C:G_C,6:114299734:G:A_G,6:114300509:C:T_C,6:114301050:G:A_G,6:114302842:G:T_G,6:114304284:C:A_C,6:114305478:T:C_T,6:114306519:T:C_T,6:114306975:G:T_G,6:114307322:C:T_C,6:114307906:T:A_T,6:114310261:C:T_C,6:114310622:T:A_T,6:114311228:T:C_T,6:114311371:G:A_G,6:114311836:C:T_C,6:114312768:A:G_A,6:114312904:C:T_C,6:114313307:G:A_G,6:114313834:G:A_G,6:114313921:C:A_C,6:114313991:T:C_T,6:114315395:G:T_G,6:114315435:T:C_T,6:114315436:G:T_G,6:114316267:C:T_C,6:114316725:C:A_C,6:114317657:T:G_T,6:114320276:C:G_C,6:114324073:G:A_G,6:114326157:A:G_A,6:114328675:C:T_C,6:114329491:T:G_T,6:114330113:G:T_G,6:114332358:G:A_G,6:114334535:T:C_T,6:114335334:G:A_G,6:114335350:C:T_C,6:114341907:A:C_A,6:114356524:A:G_A,6:114357751:A:G_A,6:114358013:A:C_A,6:114358761:T:A_T,6:114361563:G:A_G,6:114363447:A:G_A,6:114364816:A:G_A,6:114366256:C:T_C,6:114370347:G:A_G,6:114370760:T:C_T,6:114371782:A:G_A,6:114371891:A:G_A,6:114374719:G:A_G,6:114374889:T:C_T,6:114375626:A:C_A,6:114376235:A:T_A,6:114377229:G:A_G,6:114377713:A:G_A,6:114379091:GA:G_GA,6:114379101:A:T_A,6:114379433:A:G_A,6:114380937:A:G_A,6:114383853:G:C_G,6:114383864:T:C_T,6:114386196:G:A_G,6:114386251:CTT:C_CTT,6:114386768:G:A_G,6:114386936:A:C_A,6:114389931:T:C_T,6:114391843:G:A_G,6:114392159:C:T_C,6:114392979:C:T_C,6:114395610:A:G_A,6:114398283:G:A_G,6:114400533:T:C_T,6:114400546:T:A_T,6:114400594:AT:A_AT,6:114400899:T:G_T,6:114401459:A:G_A,6:114401826:G:T_G,6:114402917:A:G_A,6:114405528:C:T_C,6:114409957:T:C_T,6:114414355:G:A_G,6:114418899:T:C_T,6:114426414:T:C_T,6:114437442:T:G_T,6:114437443:C:T_C,6:114437649:G:A_G,6:114442870:G:A_G,6:114444214:C:A_C,6:114444293:C:T_C,6:114450834:G:C_G,6:114452436:A:G_A,6:114452743:C:T_C,6:114456921:T:C_T,6:114462850:C:T_C,6:114464682:A:C_A,6:114466488:T:C_T,6:114466800:TCTC:T_TCTC,6:114467308:T:C_T,6:114469710:T:C_T,6:114469997:G:A_G,6:114470404:G:A_G,6:114471956:T:C_T,6:114472935:A:C_A,6:114474369:A:G_A,6:114474412:A:G_A,6:114474734:C:A_C,6:114475640:C:T_C,6:114476140:T:A_T,6:114477360:A:G_A,6:114479176:T:G_T,6:114479772:A:G_A,6:114480135:A:G_A,6:114480567:C:G_C,6:114481788:G:A_G,6:114482141:A:G_A,6:114484815:A:G_A,6:114488153:A:C_A,6:114488260:TGTA:T_TGTA,6:114489148:C:A_C,6:114489626:C:T_C,6:114492643:A:G_A,6:114493297:A:C_A,6:114493845:T:G_T,6:114494209:A:T_A,6:114494394:A:G_A,6:114503320:T:C_T,6:114508658:C:T_C,6:114510757:T:C_T,6:114511261:G:A_G,6:114512427:T:C_T,6:114524959:G:A_G,6:114524996:C:T_C,6:114527361:T:C_T
chr6:114476147-114476202	0.263554	0.171559	483	164	0.939629192077172	0.631307673150994	0.708330213977476	109.779044857852	2.97348464650576	0.753568301105302	6:114235907:T:C_T,6:114241466:G:A_G,6:114244868:T:C_T,6:114260581:G:A_G,6:114263939:T:C_T,6:114264535:T:TAG_T,6:114267299:G:A_G,6:114269288:C:G_C,6:114272396:T:A_T,6:114274209:T:C_T,6:114276255:C:T_C,6:114276271:T:A_T,6:114276469:A:T_A,6:114277562:C:T_C,6:114277765:T:C_T,6:114278343:C:T_C,6:114279150:A:T_A,6:114280610:A:G_A,6:114285280:G:T_G,6:114285988:C:A_C,6:114286754:C:T_C,6:114291731:T:C_T,6:114291809:C:T_C,6:114292102:TAGTA:T_TAGTA,6:114293899:T:G_T,6:114297070:A:T_A,6:114298125:T:C_T,6:114298631:C:T_C,6:114298794:G:A_G,6:114299116:C:G_C,6:114299734:G:A_G,6:114300509:C:T_C,6:114301050:G:A_G,6:114302842:G:T_G,6:114304284:C:A_C,6:114305478:T:C_T,6:114306519:T:C_T,6:114306975:G:T_G,6:114307322:C:T_C,6:114307906:T:A_T,6:114310261:C:T_C,6:114310622:T:A_T,6:114311228:T:C_T,6:114311371:G:A_G,6:114311836:C:T_C,6:114312768:A:G_A,6:114312904:C:T_C,6:114313307:G:A_G,6:114313834:G:A_G,6:114313921:C:A_C,6:114313991:T:C_T,6:114315395:G:T_G,6:114315435:T:C_T,6:114315436:G:T_G,6:114316267:C:T_C,6:114316725:C:A_C,6:114317657:T:G_T,6:114320276:C:G_C,6:114324073:G:A_G,6:114326157:A:G_A,6:114328675:C:T_C,6:114329491:T:G_T,6:114330113:G:T_G,6:114332358:G:A_G,6:114334535:T:C_T,6:114335334:G:A_G,6:114335350:C:T_C,6:114341907:A:C_A,6:114356524:A:G_A,6:114357751:A:G_A,6:114358013:A:C_A,6:114358761:T:A_T,6:114361563:G:A_G,6:114363447:A:G_A,6:114364816:A:G_A,6:114366256:C:T_C,6:114370347:G:A_G,6:114370760:T:C_T,6:114371782:A:G_A,6:114371891:A:G_A,6:114374719:G:A_G,6:114374889:T:C_T,6:114375626:A:C_A,6:114376235:A:T_A,6:114377229:G:A_G,6:114377713:A:G_A,6:114379091:GA:G_GA,6:114379101:A:T_A,6:114379433:A:G_A,6:114380937:A:G_A,6:114383853:G:C_G,6:114383864:T:C_T,6:114386196:G:A_G,6:114386251:CTT:C_CTT,6:114386768:G:A_G,6:114386936:A:C_A,6:114389931:T:C_T,6:114391843:G:A_G,6:114392159:C:T_C,6:114392979:C:T_C,6:114395610:A:G_A,6:114398283:G:A_G,6:114400533:T:C_T,6:114400546:T:A_T,6:114400594:AT:A_AT,6:114400899:T:G_T,6:114401459:A:G_A,6:114401826:G:T_G,6:114402917:A:G_A,6:114405528:C:T_C,6:114409957:T:C_T,6:114414355:G:A_G,6:114418899:T:C_T,6:114426414:T:C_T,6:114437442:T:G_T,6:114437443:C:T_C,6:114437649:G:A_G,6:114442870:G:A_G,6:114444214:C:A_C,6:114444293:C:T_C,6:114450834:G:C_G,6:114452436:A:G_A,6:114452743:C:T_C,6:114456921:T:C_T,6:114462850:C:T_C,6:114464682:A:C_A,6:114466488:T:C_T,6:114466800:TCTC:T_TCTC,6:114467308:T:C_T,6:114469710:T:C_T,6:114469997:G:A_G,6:114470404:G:A_G,6:114471956:T:C_T,6:114472935:A:C_A,6:114474369:A:G_A,6:114474412:A:G_A,6:114474734:C:A_C,6:114475640:C:T_C,6:114476140:T:A_T,6:114477360:A:G_A,6:114479176:T:G_T,6:114479772:A:G_A,6:114480135:A:G_A,6:114480567:C:G_C,6:114481788:G:A_G,6:114482141:A:G_A,6:114484815:A:G_A,6:114488153:A:C_A,6:114488260:TGTA:T_TGTA,6:114489148:C:A_C,6:114489626:C:T_C,6:114492643:A:G_A,6:114493297:A:C_A,6:114493845:T:G_T,6:114494209:A:T_A,6:114494394:A:G_A,6:114503320:T:C_T,6:114508658:C:T_C,6:114510757:T:C_T,6:114511261:G:A_G,6:114512427:T:C_T,6:114524959:G:A_G,6:114524996:C:T_C,6:114527361:T:C_T
chr6:114517597-114517658	0.329774	0.206924	480	164	0.886530411735711	0.407923742794807	0.402342278428995	123.399741457441	1.49409923556948	0.629568072121428	6:114235907:T:C_T,6:114241466:G:A_G,6:114244868:T:C_T,6:114260581:G:A_G,6:114263939:T:C_T,6:114264535:T:TAG_T,6:114267299:G:A_G,6:114269288:C:G_C,6:114272396:T:A_T,6:114274209:T:C_T,6:114276255:C:T_C,6:114276271:T:A_T,6:114276469:A:T_A,6:114277562:C:T_C,6:114277765:T:C_T,6:114278343:C:T_C,6:114279150:A:T_A,6:114280610:A:G_A,6:114285280:G:T_G,6:114285988:C:A_C,6:114286754:C:T_C,6:114291731:T:C_T,6:114291809:C:T_C,6:114292102:TAGTA:T_TAGTA,6:114293899:T:G_T,6:114297070:A:T_A,6:114298125:T:C_T,6:114298631:C:T_C,6:114298794:G:A_G,6:114299116:C:G_C,6:114299734:G:A_G,6:114300509:C:T_C,6:114301050:G:A_G,6:114302842:G:T_G,6:114304284:C:A_C,6:114305478:T:C_T,6:114306519:T:C_T,6:114306975:G:T_G,6:114307322:C:T_C,6:114307906:T:A_T,6:114310261:C:T_C,6:114310622:T:A_T,6:114311228:T:C_T,6:114311371:G:A_G,6:114311836:C:T_C,6:114312768:A:G_A,6:114312904:C:T_C,6:114313307:G:A_G,6:114313834:G:A_G,6:114313921:C:A_C,6:114313991:T:C_T,6:114315395:G:T_G,6:114315435:T:C_T,6:114315436:G:T_G,6:114316267:C:T_C,6:114316725:C:A_C,6:114317657:T:G_T,6:114320276:C:G_C,6:114324073:G:A_G,6:114326157:A:G_A,6:114328675:C:T_C,6:114329491:T:G_T,6:114330113:G:T_G,6:114332358:G:A_G,6:114334535:T:C_T,6:114335334:G:A_G,6:114335350:C:T_C,6:114341907:A:C_A,6:114356524:A:G_A,6:114357751:A:G_A,6:114358013:A:C_A,6:114358761:T:A_T,6:114361563:G:A_G,6:114363447:A:G_A,6:114364816:A:G_A,6:114366256:C:T_C,6:114370347:G:A_G,6:114370760:T:C_T,6:114371782:A:G_A,6:114371891:A:G_A,6:114374719:G:A_G,6:114374889:T:C_T,6:114375626:A:C_A,6:114376235:A:T_A,6:114377229:G:A_G,6:114377713:A:G_A,6:114379091:GA:G_GA,6:114379101:A:T_A,6:114379433:A:G_A,6:114380937:A:G_A,6:114383853:G:C_G,6:114383864:T:C_T,6:114386196:G:A_G,6:114386251:CTT:C_CTT,6:114386768:G:A_G,6:114386936:A:C_A,6:114389931:T:C_T,6:114391843:G:A_G,6:114392159:C:T_C,6:114392979:C:T_C,6:114395610:A:G_A,6:114398283:G:A_G,6:114400533:T:C_T,6:114400546:T:A_T,6:114400594:AT:A_AT,6:114400899:T:G_T,6:114401459:A:G_A,6:114401826:G:T_G,6:114402917:A:G_A,6:114405528:C:T_C,6:114409957:T:C_T,6:114414355:G:A_G,6:114418899:T:C_T,6:114426414:T:C_T,6:114437442:T:G_T,6:114437443:C:T_C,6:114437649:G:A_G,6:114442870:G:A_G,6:114444214:C:A_C,6:114444293:C:T_C,6:114450834:G:C_G,6:114452436:A:G_A,6:114452743:C:T_C,6:114456921:T:C_T,6:114462850:C:T_C,6:114464682:A:C_A,6:114466488:T:C_T,6:114466800:TCTC:T_TCTC,6:114467308:T:C_T,6:114469710:T:C_T,6:114469997:G:A_G,6:114470404:G:A_G,6:114471956:T:C_T,6:114472935:A:C_A,6:114474369:A:G_A,6:114474412:A:G_A,6:114474734:C:A_C,6:114475640:C:T_C,6:114476140:T:A_T,6:114477360:A:G_A,6:114479176:T:G_T,6:114479772:A:G_A,6:114480135:A:G_A,6:114480567:C:G_C,6:114481788:G:A_G,6:114482141:A:G_A,6:114484815:A:G_A,6:114488153:A:C_A,6:114488260:TGTA:T_TGTA,6:114489148:C:A_C,6:114489626:C:T_C,6:114492643:A:G_A,6:114493297:A:C_A,6:114493845:T:G_T,6:114494209:A:T_A,6:114494394:A:G_A,6:114503320:T:C_T,6:114508658:C:T_C,6:114510757:T:C_T,6:114511261:G:A_G,6:114512427:T:C_T,6:114524959:G:A_G,6:114524996:C:T_C,6:114527361:T:C_T
chr11:47226262-47226305	0.348797	0.213211	478	234	0.92803911639675	0.592923987655268	0.436561350075893	89.9155941337016	2.01050223821754	0.666285443730514	11:47210487:C:T_C,11:47222114:G:C_G,11:47227672:G:A_G,11:47228768:C:T_C,11:47239709:G:A_G,11:47241289:G:A_G,11:47246759:C:T_C,11:47255124:A:G_A,11:47256951:C:T_C,11:47258214:G:A_G,11:47266524:G:C_G,11:47270084:C:T_C,11:47272248:G:C_G,11:47272470:G:T_G,11:47276650:C:T_C,11:47279674:C:T_C,11:47279854:C:T_C,11:47280489:TTGA:T_TTGA,11:47281182:C:T_C,11:47281724:T:C_T,11:47282061:C:T_C,11:47282270:C:T_C,11:47283045:G:A_G,11:47283158:A:G_A,11:47284109:G:C_G,11:47285077:G:A_G,11:47287822:G:A_G,11:47290494:C:G_C,11:47291138:A:G_A,11:47292018:C:T_C,11:47296606:T:C_T,11:47297560:C:T_C,11:47299221:T:C_T,11:47299434:C:T_C,11:47299958:T:C_T,11:47300776:G:A_G,11:47300943:A:AT_A,11:47303887:C:T_C,11:47309210:CTT:C_CTT,11:47309440:A:G_A,11:47314287:T:C_T,11:47314769:A:T_A,11:47322560:C:T_C,11:47324827:G:A_G,11:47325172:T:C_T,11:47325389:G:A_G,11:47326506:C:T_C,11:47328736:G:A_G,11:47338155:C:A_C,11:47339533:T:C_T,11:47340287:A:G_A,11:47341664:G:T_G,11:47341734:G:A_G,11:47343463:C:T_C,11:47343648:G:A_G,11:47344544:G:T_G,11:47347892:G:A_G,11:47348490:T:C_T,11:47349406:A:C_A,11:47350826:G:C_G,11:47353447:A:G_A,11:47353642:G:A_G,11:47354002:G:A_G,11:47354812:A:G_A,11:47354897:G:A_G,11:47355732:A:G_A,11:47356342:TCA:T_TCA,11:47356694:T:C_T,11:47356845:C:T_C,11:47357292:TC:T_TC,11:47357350:TCA:T_TCA,11:47357576:CTT:C_CTT,11:47357661:G:C_G,11:47357856:C:T_C,11:47358064:G:A_G,11:47358095:A:C_A,11:47358510:A:C_A,11:47358536:G:T_G,11:47358789:G:T_G,11:47360091:A:G_A,11:47360336:C:T_C,11:47360875:A:T_A,11:47361724:T:C_T,11:47361906:CTTTTAG:C_CTTTTAG,11:47362933:T:A_T,11:47363046:A:G_A,11:47363643:G:A_G,11:47363849:C:G_C,11:47364372:G:A_G,11:47364522:T:C_T,11:47365662:AACTTTCAGTAAGACCTGTGGTG:A_AACTTTCAGTAAGACCTGTGGTG,11:47366048:C:T_C,11:47366663:G:A_G,11:47367672:A:G_A,11:47368087:C:T_C,11:47368125:C:G_C,11:47369141:A:G_A,11:47369488:C:T_C,11:47370194:G:A_G,11:47370328:G:A_G,11:47370397:G:A_G,11:47370563:G:A_G,11:47371752:A:T_A,11:47372087:T:C_T,11:47372754:C:T_C,11:47372787:T:C_T,11:47373689:G:A_G,11:47375802:G:A_G,11:47376163:C:G_C,11:47377412:G:A_G,11:47378051:G:A_G,11:47378758:G:T_G,11:47379051:G:A_G,11:47379507:A:G_A,11:47379509:T:G_T,11:47379620:A:C_A,11:47385041:C:T_C,11:47385888:C:A_C,11:47386310:CT:C_CT,11:47387041:G:A_G,11:47387500:T:A_T,11:47387661:C:T_C,11:47388649:C:T_C,11:47388842:G:A_G,11:47389337:G:T_G,11:47389400:T:C_T,11:47389514:A:T_A,11:47390030:G:A_G,11:47391924:G:A_G,11:47392182:A:G_A,11:47395085:G:A_G,11:47395195:C:T_C,11:47395632:A:C_A,11:47396755:T:C_T,11:47396914:C:G_C,11:47397578:A:G_A,11:47398112:G:T_G,11:47398206:G:T_G,11:47401310:C:G_C,11:47401789:C:T_C,11:47402002:A:G_A,11:47402849:C:T_C,11:47403166:T:C_T,11:47403380:G:A_G,11:47405405:G:A_G,11:47406116:T:C_T,11:47406188:C:T_C,11:47406274:T:C_T,11:47407014:C:T_C,11:47407694:T:A_T,11:47408353:G:A_G,11:47408907:T:C_T,11:47409048:G:A_G,11:47410415:C:T_C,11:47410483:G:C_G,11:47410752:G:A_G,11:47411174:T:G_T,11:47413226:G:A_G,11:47413435:G:A_G,11:47415651:C:T_C,11:47415852:C:T_C,11:47416731:A:C_A,11:47417893:A:G_A,11:47418387:A:G_A,11:47418732:T:A_T,11:47419207:G:A_G,11:47419921:T:A_T,11:47419962:G:A_G,11:47421342:T:A_T,11:47421529:T:C_T,11:47421700:C:T_C,11:47422043:G:C_G,11:47424741:A:T_A,11:47425795:C:T_C,11:47426946:T:C_T,11:47427521:G:A_G,11:47427550:T:G_T,11:47428787:C:T_C,11:47430474:AC:A_AC,11:47433000:A:T_A,11:47433421:C:G_C,11:47435988:A:G_A,11:47437214:T:C_T,11:47438412:T:A_T,11:47439350:T:C_T,11:47440142:G:A_G,11:47440232:A:G_A,11:47440589:A:G_A,11:47444454:G:A_G,11:47444890:G:A_G,11:47445238:A:T_A,11:47452594:T:G_T,11:47453637:G:T_G,11:47454825:A:C_A,11:47465333:C:T_C,11:47474194:G:T_G,11:47478848:C:T_C,11:47483097:TA:T_TA,11:47487585:G:C_G,11:47491255:CA:C_CA,11:47491256:AG:A_AG,11:47501322:CAGA:C_CAGA,11:47501662:C:A_C,11:47508395:C:A_C,11:47508472:G:A_G,11:47510843:T:G_T,11:47518145:T:C_T,11:47525494:T:C_T,11:47529283:GGGGACA:G_GGGGACA,11:47536319:T:C_T,11:47538881:T:C_T,11:47543233:A:G_A,11:47546522:C:T_C,11:47546792:C:G_C,11:47550415:C:T_C,11:47550727:G:A_G,11:47551790:G:A_G,11:47559891:G:A_G,11:47561569:C:T_C,11:47564824:T:G_T,11:47567554:C:A_C,11:47568155:C:T_C,11:47578886:C:T_C,11:47581177:C:T_C,11:47583087:C:T_C,11:47584931:G:A_G,11:47585313:G:C_G,11:47585583:C:T_C,11:47589600:C:T_C,11:47594246:G:C_G,11:47600587:G:A_G,11:47600860:G:A_G,11:47602338:C:T_C,11:47603162:C:A_C
chr11:47252224-47252292	0.0355691	0.770605	485	18	0.950769642873396	0.710125940050011	0.0351482460446034	137.798146027094	0.75708259754647	0.802815696961421	11:47010183:G:A_G,11:47068086:A:G_A,11:47087947:C:T_C,11:47095855:G:T_G,11:47123807:C:T_C,11:47134579:G:A_G,11:47176091:G:A_G,11:47199227:C:T_C,11:47230905:G:C_G,11:47252246:TTTG:T_TTTG,11:47262508:CT:C_CT,11:47268411:G:T_G,11:47272221:A:G_A,11:47293060:G:A_G,11:47304484:C:T_C,11:47304677:C:T_C,11:47357891:CTCAT:C_CTCAT,11:47395561:C:CG_C
chr11:47354530-47354592	0.401349	0.45474	481	234	0.984449553481305	0.899486036420763	0.250928921503159	122.758709544846	3.83719207867024	0.912471318948743	11:47210487:C:T_C,11:47222114:G:C_G,11:47227672:G:A_G,11:47228768:C:T_C,11:47239709:G:A_G,11:47241289:G:A_G,11:47246759:C:T_C,11:47255124:A:G_A,11:47256951:C:T_C,11:47258214:G:A_G,11:47266524:G:C_G,11:47270084:C:T_C,11:47272248:G:C_G,11:47272470:G:T_G,11:47276650:C:T_C,11:47279674:C:T_C,11:47279854:C:T_C,11:47280489:TTGA:T_TTGA,11:47281182:C:T_C,11:47281724:T:C_T,11:47282061:C:T_C,11:47282270:C:T_C,11:47283045:G:A_G,11:47283158:A:G_A,11:47284109:G:C_G,11:47285077:G:A_G,11:47287822:G:A_G,11:47290494:C:G_C,11:47291138:A:G_A,11:47292018:C:T_C,11:47296606:T:C_T,11:47297560:C:T_C,11:47299221:T:C_T,11:47299434:C:T_C,11:47299958:T:C_T,11:47300776:G:A_G,11:47300943:A:AT_A,11:47303887:C:T_C,11:47309210:CTT:C_CTT,11:47309440:A:G_A,11:47314287:T:C_T,11:47314769:A:T_A,11:47322560:C:T_C,11:47324827:G:A_G,11:47325172:T:C_T,11:47325389:G:A_G,11:47326506:C:T_C,11:47328736:G:A_G,11:47338155:C:A_C,11:47339533:T:C_T,11:47340287:A:G_A,11:47341664:G:T_G,11:47341734:G:A_G,11:47343463:C:T_C,11:47343648:G:A_G,11:47344544:G:T_G,11:47347892:G:A_G,11:47348490:T:C_T,11:47349406:A:C_A,11:47350826:G:C_G,11:47353447:A:G_A,11:47353642:G:A_G,11:47354002:G:A_G,11:47354812:A:G_A,11:47354897:G:A_G,11:47355732:A:G_A,11:47356342:TCA:T_TCA,11:47356694:T:C_T,11:47356845:C:T_C,11:47357292:TC:T_TC,11:47357350:TCA:T_TCA,11:47357576:CTT:C_CTT,11:47357661:G:C_G,11:47357856:C:T_C,11:47358064:G:A_G,11:47358095:A:C_A,11:47358510:A:C_A,11:47358536:G:T_G,11:47358789:G:T_G,11:47360091:A:G_A,11:47360336:C:T_C,11:47360875:A:T_A,11:47361724:T:C_T,11:47361906:CTTTTAG:C_CTTTTAG,11:47362933:T:A_T,11:47363046:A:G_A,11:47363643:G:A_G,11:47363849:C:G_C,11:47364372:G:A_G,11:47364522:T:C_T,11:47365662:AACTTTCAGTAAGACCTGTGGTG:A_AACTTTCAGTAAGACCTGTGGTG,11:47366048:C:T_C,11:47366663:G:A_G,11:47367672:A:G_A,11:47368087:C:T_C,11:47368125:C:G_C,11:47369141:A:G_A,11:47369488:C:T_C,11:47370194:G:A_G,11:47370328:G:A_G,11:47370397:G:A_G,11:47370563:G:A_G,11:47371752:A:T_A,11:47372087:T:C_T,11:47372754:C:T_C,11:47372787:T:C_T,11:47373689:G:A_G,11:47375802:G:A_G,11:47376163:C:G_C,11:47377412:G:A_G,11:47378051:G:A_G,11:47378758:G:T_G,11:47379051:G:A_G,11:47379507:A:G_A,11:47379509:T:G_T,11:47379620:A:C_A,11:47385041:C:T_C,11:47385888:C:A_C,11:47386310:CT:C_CT,11:47387041:G:A_G,11:47387500:T:A_T,11:47387661:C:T_C,11:47388649:C:T_C,11:47388842:G:A_G,11:47389337:G:T_G,11:47389400:T:C_T,11:47389514:A:T_A,11:47390030:G:A_G,11:47391924:G:A_G,11:47392182:A:G_A,11:47395085:G:A_G,11:47395195:C:T_C,11:47395632:A:C_A,11:47396755:T:C_T,11:47396914:C:G_C,11:47397578:A:G_A,11:47398112:G:T_G,11:47398206:G:T_G,11:47401310:C:G_C,11:47401789:C:T_C,11:47402002:A:G_A,11:47402849:C:T_C,11:47403166:T:C_T,11:47403380:G:A_G,11:47405405:G:A_G,11:47406116:T:C_T,11:47406188:C:T_C,11:47406274:T:C_T,11:47407014:C:T_C,11:47407694:T:A_T,11:47408353:G:A_G,11:47408907:T:C_T,11:47409048:G:A_G,11:47410415:C:T_C,11:47410483:G:C_G,11:47410752:G:A_G,11:47411174:T:G_T,11:47413226:G:A_G,11:47413435:G:A_G,11:47415651:C:T_C,11:47415852:C:T_C,11:47416731:A:C_A,11:47417893:A:G_A,11:47418387:A:G_A,11:47418732:T:A_T,11:47419207:G:A_G,11:47419921:T:A_T,11:47419962:G:A_G,11:47421342:T:A_T,11:47421529:T:C_T,11:47421700:C:T_C,11:47422043:G:C_G,11:47424741:A:T_A,11:47425795:C:T_C,11:47426946:T:C_T,11:47427521:G:A_G,11:47427550:T:G_T,11:47428787:C:T_C,11:47430474:AC:A_AC,11:47433000:A:T_A,11:47433421:C:G_C,11:47435988:A:G_A,11:47437214:T:C_T,11:47438412:T:A_T,11:47439350:T:C_T,11:47440142:G:A_G,11:47440232:A:G_A,11:47440589:A:G_A,11:47444454:G:A_G,11:47444890:G:A_G,11:47445238:A:T_A,11:47452594:T:G_T,11:47453637:G:T_G,11:47454825:A:C_A,11:47465333:C:T_C,11:47474194:G:T_G,11:47478848:C:T_C,11:47483097:TA:T_TA,11:47487585:G:C_G,11:47491255:CA:C_CA,11:47491256:AG:A_AG,11:47501322:CAGA:C_CAGA,11:47501662:C:A_C,11:47508395:C:A_C,11:47508472:G:A_G,11:47510843:T:G_T,11:47518145:T:C_T,11:47525494:T:C_T,11:47529283:GGGGACA:G_GGGGACA,11:47536319:T:C_T,11:47538881:T:C_T,11:47543233:A:G_A,11:47546522:C:T_C,11:47546792:C:G_C,11:47550415:C:T_C,11:47550727:G:A_G,11:47551790:G:A_G,11:47559891:G:A_G,11:47561569:C:T_C,11:47564824:T:G_T,11:47567554:C:A_C,11:47568155:C:T_C,11:47578886:C:T_C,11:47581177:C:T_C,11:47583087:C:T_C,11:47584931:G:A_G,11:47585313:G:C_G,11:47585583:C:T_C,11:47589600:C:T_C,11:47594246:G:C_G,11:47600587:G:A_G,11:47600860:G:A_G,11:47602338:C:T_C,11:47603162:C:A_C
chr11:47367542-47367581	0.468498	0.259071	476	234	0.887455389884874	0.378443426356027	0.345265421466278	82.8047565964406	1.3225750788809	0.570180401535314	11:47210487:C:T_C,11:47222114:G:C_G,11:47227672:G:A_G,11:47228768:C:T_C,11:47239709:G:A_G,11:47241289:G:A_G,11:47246759:C:T_C,11:47255124:A:G_A,11:47256951:C:T_C,11:47258214:G:A_G,11:47266524:G:C_G,11:47270084:C:T_C,11:47272248:G:C_G,11:47272470:G:T_G,11:47276650:C:T_C,11:47279674:C:T_C,11:47279854:C:T_C,11:47280489:TTGA:T_TTGA,11:47281182:C:T_C,11:47281724:T:C_T,11:47282061:C:T_C,11:47282270:C:T_C,11:47283045:G:A_G,11:47283158:A:G_A,11:47284109:G:C_G,11:47285077:G:A_G,11:47287822:G:A_G,11:47290494:C:G_C,11:47291138:A:G_A,11:47292018:C:T_C,11:47296606:T:C_T,11:47297560:C:T_C,11:47299221:T:C_T,11:47299434:C:T_C,11:47299958:T:C_T,11:47300776:G:A_G,11:47300943:A:AT_A,11:47303887:C:T_C,11:47309210:CTT:C_CTT,11:47309440:A:G_A,11:47314287:T:C_T,11:47314769:A:T_A,11:47322560:C:T_C,11:47324827:G:A_G,11:47325172:T:C_T,11:47325389:G:A_G,11:47326506:C:T_C,11:47328736:G:A_G,11:47338155:C:A_C,11:47339533:T:C_T,11:47340287:A:G_A,11:47341664:G:T_G,11:47341734:G:A_G,11:47343463:C:T_C,11:47343648:G:A_G,11:47344544:G:T_G,11:47347892:G:A_G,11:47348490:T:C_T,11:47349406:A:C_A,11:47350826:G:C_G,11:47353447:A:G_A,11:47353642:G:A_G,11:47354002:G:A_G,11:47354812:A:G_A,11:47354897:G:A_G,11:47355732:A:G_A,11:47356342:TCA:T_TCA,11:47356694:T:C_T,11:47356845:C:T_C,11:47357292:TC:T_TC,11:47357350:TCA:T_TCA,11:47357576:CTT:C_CTT,11:47357661:G:C_G,11:47357856:C:T_C,11:47358064:G:A_G,11:47358095:A:C_A,11:47358510:A:C_A,11:47358536:G:T_G,11:47358789:G:T_G,11:47360091:A:G_A,11:47360336:C:T_C,11:47360875:A:T_A,11:47361724:T:C_T,11:47361906:CTTTTAG:C_CTTTTAG,11:47362933:T:A_T,11:47363046:A:G_A,11:47363643:G:A_G,11:47363849:C:G_C,11:47364372:G:A_G,11:47364522:T:C_T,11:47365662:AACTTTCAGTAAGACCTGTGGTG:A_AACTTTCAGTAAGACCTGTGGTG,11:47366048:C:T_C,11:47366663:G:A_G,11:47367672:A:G_A,11:47368087:C:T_C,11:47368125:C:G_C,11:47369141:A:G_A,11:47369488:C:T_C,11:47370194:G:A_G,11:47370328:G:A_G,11:47370397:G:A_G,11:47370563:G:A_G,11:47371752:A:T_A,11:47372087:T:C_T,11:47372754:C:T_C,11:47372787:T:C_T,11:47373689:G:A_G,11:47375802:G:A_G,11:47376163:C:G_C,11:47377412:G:A_G,11:47378051:G:A_G,11:47378758:G:T_G,11:47379051:G:A_G,11:47379507:A:G_A,11:47379509:T:G_T,11:47379620:A:C_A,11:47385041:C:T_C,11:47385888:C:A_C,11:47386310:CT:C_CT,11:47387041:G:A_G,11:47387500:T:A_T,11:47387661:C:T_C,11:47388649:C:T_C,11:47388842:G:A_G,11:47389337:G:T_G,11:47389400:T:C_T,11:47389514:A:T_A,11:47390030:G:A_G,11:47391924:G:A_G,11:47392182:A:G_A,11:47395085:G:A_G,11:47395195:C:T_C,11:47395632:A:C_A,11:47396755:T:C_T,11:47396914:C:G_C,11:47397578:A:G_A,11:47398112:G:T_G,11:47398206:G:T_G,11:47401310:C:G_C,11:47401789:C:T_C,11:47402002:A:G_A,11:47402849:C:T_C,11:47403166:T:C_T,11:47403380:G:A_G,11:47405405:G:A_G,11:47406116:T:C_T,11:47406188:C:T_C,11:47406274:T:C_T,11:47407014:C:T_C,11:47407694:T:A_T,11:47408353:G:A_G,11:47408907:T:C_T,11:47409048:G:A_G,11:47410415:C:T_C,11:47410483:G:C_G,11:47410752:G:A_G,11:47411174:T:G_T,11:47413226:G:A_G,11:47413435:G:A_G,11:47415651:C:T_C,11:47415852:C:T_C,11:47416731:A:C_A,11:47417893:A:G_A,11:47418387:A:G_A,11:47418732:T:A_T,11:47419207:G:A_G,11:47419921:T:A_T,11:47419962:G:A_G,11:47421342:T:A_T,11:47421529:T:C_T,11:47421700:C:T_C,11:47422043:G:C_G,11:47424741:A:T_A,11:47425795:C:T_C,11:47426946:T:C_T,11:47427521:G:A_G,11:47427550:T:G_T,11:47428787:C:T_C,11:47430474:AC:A_AC,11:47433000:A:T_A,11:47433421:C:G_C,11:47435988:A:G_A,11:47437214:T:C_T,11:47438412:T:A_T,11:47439350:T:C_T,11:47440142:G:A_G,11:47440232:A:G_A,11:47440589:A:G_A,11:47444454:G:A_G,11:47444890:G:A_G,11:47445238:A:T_A,11:47452594:T:G_T,11:47453637:G:T_G,11:47454825:A:C_A,11:47465333:C:T_C,11:47474194:G:T_G,11:47478848:C:T_C,11:47483097:TA:T_TA,11:47487585:G:C_G,11:47491255:CA:C_CA,11:47491256:AG:A_AG,11:47501322:CAGA:C_CAGA,11:47501662:C:A_C,11:47508395:C:A_C,11:47508472:G:A_G,11:47510843:T:G_T,11:47518145:T:C_T,11:47525494:T:C_T,11:47529283:GGGGACA:G_GGGGACA,11:47536319:T:C_T,11:47538881:T:C_T,11:47543233:A:G_A,11:47546522:C:T_C,11:47546792:C:G_C,11:47550415:C:T_C,11:47550727:G:A_G,11:47551790:G:A_G,11:47559891:G:A_G,11:47561569:C:T_C,11:47564824:T:G_T,11:47567554:C:A_C,11:47568155:C:T_C,11:47578886:C:T_C,11:47581177:C:T_C,11:47583087:C:T_C,11:47584931:G:A_G,11:47585313:G:C_G,11:47585583:C:T_C,11:47589600:C:T_C,11:47594246:G:C_G,11:47600587:G:A_G,11:47600860:G:A_G,11:47602338:C:T_C,11:47603162:C:A_C
chr11:47367736-47367789	0.40016	0.568372	479	234	0.918199790405233	0.613177692498792	0.88911634408749	104.439067161222	2.75501801705431	0.698304288990184	11:47210487:C:T_C,11:47222114:G:C_G,11:47227672:G:A_G,11:47228768:C:T_C,11:47239709:G:A_G,11:47241289:G:A_G,11:47246759:C:T_C,11:47255124:A:G_A,11:47256951:C:T_C,11:47258214:G:A_G,11:47266524:G:C_G,11:47270084:C:T_C,11:47272248:G:C_G,11:47272470:G:T_G,11:47276650:C:T_C,11:47279674:C:T_C,11:47279854:C:T_C,11:47280489:TTGA:T_TTGA,11:47281182:C:T_C,11:47281724:T:C_T,11:47282061:C:T_C,11:47282270:C:T_C,11:47283045:G:A_G,11:47283158:A:G_A,11:47284109:G:C_G,11:47285077:G:A_G,11:47287822:G:A_G,11:47290494:C:G_C,11:47291138:A:G_A,11:47292018:C:T_C,11:47296606:T:C_T,11:47297560:C:T_C,11:47299221:T:C_T,11:47299434:C:T_C,11:47299958:T:C_T,11:47300776:G:A_G,11:47300943:A:AT_A,11:47303887:C:T_C,11:47309210:CTT:C_CTT,11:47309440:A:G_A,11:47314287:T:C_T,11:47314769:A:T_A,11:47322560:C:T_C,11:47324827:G:A_G,11:47325172:T:C_T,11:47325389:G:A_G,11:47326506:C:T_C,11:47328736:G:A_G,11:47338155:C:A_C,11:47339533:T:C_T,11:47340287:A:G_A,11:47341664:G:T_G,11:47341734:G:A_G,11:47343463:C:T_C,11:47343648:G:A_G,11:47344544:G:T_G,11:47347892:G:A_G,11:47348490:T:C_T,11:47349406:A:C_A,11:47350826:G:C_G,11:47353447:A:G_A,11:47353642:G:A_G,11:47354002:G:A_G,11:47354812:A:G_A,11:47354897:G:A_G,11:47355732:A:G_A,11:47356342:TCA:T_TCA,11:47356694:T:C_T,11:47356845:C:T_C,11:47357292:TC:T_TC,11:47357350:TCA:T_TCA,11:47357576:CTT:C_CTT,11:47357661:G:C_G,11:47357856:C:T_C,11:47358064:G:A_G,11:47358095:A:C_A,11:47358510:A:C_A,11:47358536:G:T_G,11:47358789:G:T_G,11:47360091:A:G_A,11:47360336:C:T_C,11:47360875:A:T_A,11:47361724:T:C_T,11:47361906:CTTTTAG:C_CTTTTAG,11:47362933:T:A_T,11:47363046:A:G_A,11:47363643:G:A_G,11:47363849:C:G_C,11:47364372:G:A_G,11:47364522:T:C_T,11:47365662:AACTTTCAGTAAGACCTGTGGTG:A_AACTTTCAGTAAGACCTGTGGTG,11:47366048:C:T_C,11:47366663:G:A_G,11:47367672:A:G_A,11:47368087:C:T_C,11:47368125:C:G_C,11:47369141:A:G_A,11:47369488:C:T_C,11:47370194:G:A_G,11:47370328:G:A_G,11:47370397:G:A_G,11:47370563:G:A_G,11:47371752:A:T_A,11:47372087:T:C_T,11:47372754:C:T_C,11:47372787:T:C_T,11:47373689:G:A_G,11:47375802:G:A_G,11:47376163:C:G_C,11:47377412:G:A_G,11:47378051:G:A_G,11:47378758:G:T_G,11:47379051:G:A_G,11:47379507:A:G_A,11:47379509:T:G_T,11:47379620:A:C_A,11:47385041:C:T_C,11:47385888:C:A_C,11:47386310:CT:C_CT,11:47387041:G:A_G,11:47387500:T:A_T,11:47387661:C:T_C,11:47388649:C:T_C,11:47388842:G:A_G,11:47389337:G:T_G,11:47389400:T:C_T,11:47389514:A:T_A,11:47390030:G:A_G,11:47391924:G:A_G,11:47392182:A:G_A,11:47395085:G:A_G,11:47395195:C:T_C,11:47395632:A:C_A,11:47396755:T:C_T,11:47396914:C:G_C,11:47397578:A:G_A,11:47398112:G:T_G,11:47398206:G:T_G,11:47401310:C:G_C,11:47401789:C:T_C,11:47402002:A:G_A,11:47402849:C:T_C,11:47403166:T:C_T,11:47403380:G:A_G,11:47405405:G:A_G,11:47406116:T:C_T,11:47406188:C:T_C,11:47406274:T:C_T,11:47407014:C:T_C,11:47407694:T:A_T,11:47408353:G:A_G,11:47408907:T:C_T,11:47409048:G:A_G,11:47410415:C:T_C,11:47410483:G:C_G,11:47410752:G:A_G,11:47411174:T:G_T,11:47413226:G:A_G,11:47413435:G:A_G,11:47415651:C:T_C,11:47415852:C:T_C,11:47416731:A:C_A,11:47417893:A:G_A,11:47418387:A:G_A,11:47418732:T:A_T,11:47419207:G:A_G,11:47419921:T:A_T,11:47419962:G:A_G,11:47421342:T:A_T,11:47421529:T:C_T,11:47421700:C:T_C,11:47422043:G:C_G,11:47424741:A:T_A,11:47425795:C:T_C,11:47426946:T:C_T,11:47427521:G:A_G,11:47427550:T:G_T,11:47428787:C:T_C,11:47430474:AC:A_AC,11:47433000:A:T_A,11:47433421:C:G_C,11:47435988:A:G_A,11:47437214:T:C_T,11:47438412:T:A_T,11:47439350:T:C_T,11:47440142:G:A_G,11:47440232:A:G_A,11:47440589:A:G_A,11:47444454:G:A_G,11:47444890:G:A_G,11:47445238:A:T_A,11:47452594:T:G_T,11:47453637:G:T_G,11:47454825:A:C_A,11:47465333:C:T_C,11:47474194:G:T_G,11:47478848:C:T_C,11:47483097:TA:T_TA,11:47487585:G:C_G,11:47491255:CA:C_CA,11:47491256:AG:A_AG,11:47501322:CAGA:C_CAGA,11:47501662:C:A_C,11:47508395:C:A_C,11:47508472:G:A_G,11:47510843:T:G_T,11:47518145:T:C_T,11:47525494:T:C_T,11:47529283:GGGGACA:G_GGGGACA,11:47536319:T:C_T,11:47538881:T:C_T,11:47543233:A:G_A,11:47546522:C:T_C,11:47546792:C:G_C,11:47550415:C:T_C,11:47550727:G:A_G,11:47551790:G:A_G,11:47559891:G:A_G,11:47561569:C:T_C,11:47564824:T:G_T,11:47567554:C:A_C,11:47568155:C:T_C,11:47578886:C:T_C,11:47581177:C:T_C,11:47583087:C:T_C,11:47584931:G:A_G,11:47585313:G:C_G,11:47585583:C:T_C,11:47589600:C:T_C,11:47594246:G:C_G,11:47600587:G:A_G,11:47600860:G:A_G,11:47602338:C:T_C,11:47603162:C:A_C
chr11:47369519-47369567	0.330042	0.383655	474	234	0.930487117638549	0.641251562998089	0.565506090460305	100.354488245462	2.43930257100658	0.73140741250037	11:47210487:C:T_C,11:47222114:G:C_G,11:47227672:G:A_G,11:47228768:C:T_C,11:47239709:G:A_G,11:47241289:G:A_G,11:47246759:C:T_C,11:47255124:A:G_A,11:47256951:C:T_C,11:47258214:G:A_G,11:47266524:G:C_G,11:47270084:C:T_C,11:47272248:G:C_G,11:47272470:G:T_G,11:47276650:C:T_C,11:47279674:C:T_C,11:47279854:C:T_C,11:47280489:TTGA:T_TTGA,11:47281182:C:T_C,11:47281724:T:C_T,11:47282061:C:T_C,11:47282270:C:T_C,11:47283045:G:A_G,11:47283158:A:G_A,11:47284109:G:C_G,11:47285077:G:A_G,11:47287822:G:A_G,11:47290494:C:G_C,11:47291138:A:G_A,11:47292018:C:T_C,11:47296606:T:C_T,11:47297560:C:T_C,11:47299221:T:C_T,11:47299434:C:T_C,11:47299958:T:C_T,11:47300776:G:A_G,11:47300943:A:AT_A,11:47303887:C:T_C,11:47309210:CTT:C_CTT,11:47309440:A:G_A,11:47314287:T:C_T,11:47314769:A:T_A,11:47322560:C:T_C,11:47324827:G:A_G,11:47325172:T:C_T,11:47325389:G:A_G,11:47326506:C:T_C,11:47328736:G:A_G,11:47338155:C:A_C,11:47339533:T:C_T,11:47340287:A:G_A,11:47341664:G:T_G,11:47341734:G:A_G,11:47343463:C:T_C,11:47343648:G:A_G,11:47344544:G:T_G,11:47347892:G:A_G,11:47348490:T:C_T,11:47349406:A:C_A,11:47350826:G:C_G,11:47353447:A:G_A,11:47353642:G:A_G,11:47354002:G:A_G,11:47354812:A:G_A,11:47354897:G:A_G,11:47355732:A:G_A,11:47356342:TCA:T_TCA,11:47356694:T:C_T,11:47356845:C:T_C,11:47357292:TC:T_TC,11:47357350:TCA:T_TCA,11:47357576:CTT:C_CTT,11:47357661:G:C_G,11:47357856:C:T_C,11:47358064:G:A_G,11:47358095:A:C_A,11:47358510:A:C_A,11:47358536:G:T_G,11:47358789:G:T_G,11:47360091:A:G_A,11:47360336:C:T_C,11:47360875:A:T_A,11:47361724:T:C_T,11:47361906:CTTTTAG:C_CTTTTAG,11:47362933:T:A_T,11:47363046:A:G_A,11:47363643:G:A_G,11:47363849:C:G_C,11:47364372:G:A_G,11:47364522:T:C_T,11:47365662:AACTTTCAGTAAGACCTGTGGTG:A_AACTTTCAGTAAGACCTGTGGTG,11:47366048:C:T_C,11:47366663:G:A_G,11:47367672:A:G_A,11:47368087:C:T_C,11:47368125:C:G_C,11:47369141:A:G_A,11:47369488:C:T_C,11:47370194:G:A_G,11:47370328:G:A_G,11:47370397:G:A_G,11:47370563:G:A_G,11:47371752:A:T_A,11:47372087:T:C_T,11:47372754:C:T_C,11:47372787:T:C_T,11:47373689:G:A_G,11:47375802:G:A_G,11:47376163:C:G_C,11:47377412:G:A_G,11:47378051:G:A_G,11:47378758:G:T_G,11:47379051:G:A_G,11:47379507:A:G_A,11:47379509:T:G_T,11:47379620:A:C_A,11:47385041:C:T_C,11:47385888:C:A_C,11:47386310:CT:C_CT,11:47387041:G:A_G,11:47387500:T:A_T,11:47387661:C:T_C,11:47388649:C:T_C,11:47388842:G:A_G,11:47389337:G:T_G,11:47389400:T:C_T,11:47389514:A:T_A,11:47390030:G:A_G,11:47391924:G:A_G,11:47392182:A:G_A,11:47395085:G:A_G,11:47395195:C:T_C,11:47395632:A:C_A,11:47396755:T:C_T,11:47396914:C:G_C,11:47397578:A:G_A,11:47398112:G:T_G,11:47398206:G:T_G,11:47401310:C:G_C,11:47401789:C:T_C,11:47402002:A:G_A,11:47402849:C:T_C,11:47403166:T:C_T,11:47403380:G:A_G,11:47405405:G:A_G,11:47406116:T:C_T,11:47406188:C:T_C,11:47406274:T:C_T,11:47407014:C:T_C,11:47407694:T:A_T,11:47408353:G:A_G,11:47408907:T:C_T,11:47409048:G:A_G,11:47410415:C:T_C,11:47410483:G:C_G,11:47410752:G:A_G,11:47411174:T:G_T,11:47413226:G:A_G,11:47413435:G:A_G,11:47415651:C:T_C,11:47415852:C:T_C,11:47416731:A:C_A,11:47417893:A:G_A,11:47418387:A:G_A,11:47418732:T:A_T,11:47419207:G:A_G,11:47419921:T:A_T,11:47419962:G:A_G,11:47421342:T:A_T,11:47421529:T:C_T,11:47421700:C:T_C,11:47422043:G:C_G,11:47424741:A:T_A,11:47425795:C:T_C,11:47426946:T:C_T,11:47427521:G:A_G,11:47427550:T:G_T,11:47428787:C:T_C,11:47430474:AC:A_AC,11:47433000:A:T_A,11:47433421:C:G_C,11:47435988:A:G_A,11:47437214:T:C_T,11:47438412:T:A_T,11:47439350:T:C_T,11:47440142:G:A_G,11:47440232:A:G_A,11:47440589:A:G_A,11:47444454:G:A_G,11:47444890:G:A_G,11:47445238:A:T_A,11:47452594:T:G_T,11:47453637:G:T_G,11:47454825:A:C_A,11:47465333:C:T_C,11:47474194:G:T_G,11:47478848:C:T_C,11:47483097:TA:T_TA,11:47487585:G:C_G,11:47491255:CA:C_CA,11:47491256:AG:A_AG,11:47501322:CAGA:C_CAGA,11:47501662:C:A_C,11:47508395:C:A_C,11:47508472:G:A_G,11:47510843:T:G_T,11:47518145:T:C_T,11:47525494:T:C_T,11:47529283:GGGGACA:G_GGGGACA,11:47536319:T:C_T,11:47538881:T:C_T,11:47543233:A:G_A,11:47546522:C:T_C,11:47546792:C:G_C,11:47550415:C:T_C,11:47550727:G:A_G,11:47551790:G:A_G,11:47559891:G:A_G,11:47561569:C:T_C,11:47564824:T:G_T,11:47567554:C:A_C,11:47568155:C:T_C,11:47578886:C:T_C,11:47581177:C:T_C,11:47583087:C:T_C,11:47584931:G:A_G,11:47585313:G:C_G,11:47585583:C:T_C,11:47589600:C:T_C,11:47594246:G:C_G,11:47600587:G:A_G,11:47600860:G:A_G,11:47602338:C:T_C,11:47603162:C:A_C
chr11:47381470-47381524	0.414741	0.181619	476	234	0.936669556776204	0.617114692907017	6.54011823523754	137.300064962182	8.35517543916761	0.675986580772962	11:47210487:C:T_C,11:47222114:G:C_G,11:47227672:G:A_G,11:47228768:C:T_C,11:47239709:G:A_G,11:47241289:G:A_G,11:47246759:C:T_C,11:47255124:A:G_A,11:47256951:C:T_C,11:47258214:G:A_G,11:47266524:G:C_G,11:47270084:C:T_C,11:47272248:G:C_G,11:47272470:G:T_G,11:47276650:C:T_C,11:47279674:C:T_C,11:47279854:C:T_C,11:47280489:TTGA:T_TTGA,11:47281182:C:T_C,11:47281724:T:C_T,11:47282061:C:T_C,11:47282270:C:T_C,11:47283045:G:A_G,11:47283158:A:G_A,11:47284109:G:C_G,11:47285077:G:A_G,11:47287822:G:A_G,11:47290494:C:G_C,11:47291138:A:G_A,11:47292018:C:T_C,11:47296606:T:C_T,11:47297560:C:T_C,11:47299221:T:C_T,11:47299434:C:T_C,11:47299958:T:C_T,11:47300776:G:A_G,11:47300943:A:AT_A,11:47303887:C:T_C,11:47309210:CTT:C_CTT,11:47309440:A:G_A,11:47314287:T:C_T,11:47314769:A:T_A,11:47322560:C:T_C,11:47324827:G:A_G,11:47325172:T:C_T,11:47325389:G:A_G,11:47326506:C:T_C,11:47328736:G:A_G,11:47338155:C:A_C,11:47339533:T:C_T,11:47340287:A:G_A,11:47341664:G:T_G,11:47341734:G:A_G,11:47343463:C:T_C,11:47343648:G:A_G,11:47344544:G:T_G,11:47347892:G:A_G,11:47348490:T:C_T,11:47349406:A:C_A,11:47350826:G:C_G,11:47353447:A:G_A,11:47353642:G:A_G,11:47354002:G:A_G,11:47354812:A:G_A,11:47354897:G:A_G,11:47355732:A:G_A,11:47356342:TCA:T_TCA,11:47356694:T:C_T,11:47356845:C:T_C,11:47357292:TC:T_TC,11:47357350:TCA:T_TCA,11:47357576:CTT:C_CTT,11:47357661:G:C_G,11:47357856:C:T_C,11:47358064:G:A_G,11:47358095:A:C_A,11:47358510:A:C_A,11:47358536:G:T_G,11:47358789:G:T_G,11:47360091:A:G_A,11:47360336:C:T_C,11:47360875:A:T_A,11:47361724:T:C_T,11:47361906:CTTTTAG:C_CTTTTAG,11:47362933:T:A_T,11:47363046:A:G_A,11:47363643:G:A_G,11:47363849:C:G_C,11:47364372:G:A_G,11:47364522:T:C_T,11:47365662:AACTTTCAGTAAGACCTGTGGTG:A_AACTTTCAGTAAGACCTGTGGTG,11:47366048:C:T_C,11:47366663:G:A_G,11:47367672:A:G_A,11:47368087:C:T_C,11:47368125:C:G_C,11:47369141:A:G_A,11:47369488:C:T_C,11:47370194:G:A_G,11:47370328:G:A_G,11:47370397:G:A_G,11:47370563:G:A_G,11:47371752:A:T_A,11:47372087:T:C_T,11:47372754:C:T_C,11:47372787:T:C_T,11:47373689:G:A_G,11:47375802:G:A_G,11:47376163:C:G_C,11:47377412:G:A_G,11:47378051:G:A_G,11:47378758:G:T_G,11:47379051:G:A_G,11:47379507:A:G_A,11:47379509:T:G_T,11:47379620:A:C_A,11:47385041:C:T_C,11:47385888:C:A_C,11:47386310:CT:C_CT,11:47387041:G:A_G,11:47387500:T:A_T,11:47387661:C:T_C,11:47388649:C:T_C,11:47388842:G:A_G,11:47389337:G:T_G,11:47389400:T:C_T,11:47389514:A:T_A,11:47390030:G:A_G,11:47391924:G:A_G,11:47392182:A:G_A,11:47395085:G:A_G,11:47395195:C:T_C,11:47395632:A:C_A,11:47396755:T:C_T,11:47396914:C:G_C,11:47397578:A:G_A,11:47398112:G:T_G,11:47398206:G:T_G,11:47401310:C:G_C,11:47401789:C:T_C,11:47402002:A:G_A,11:47402849:C:T_C,11:47403166:T:C_T,11:47403380:G:A_G,11:47405405:G:A_G,11:47406116:T:C_T,11:47406188:C:T_C,11:47406274:T:C_T,11:47407014:C:T_C,11:47407694:T:A_T,11:47408353:G:A_G,11:47408907:T:C_T,11:47409048:G:A_G,11:47410415:C:T_C,11:47410483:G:C_G,11:47410752:G:A_G,11:47411174:T:G_T,11:47413226:G:A_G,11:47413435:G:A_G,11:47415651:C:T_C,11:47415852:C:T_C,11:47416731:A:C_A,11:47417893:A:G_A,11:47418387:A:G_A,11:47418732:T:A_T,11:47419207:G:A_G,11:47419921:T:A_T,11:47419962:G:A_G,11:47421342:T:A_T,11:47421529:T:C_T,11:47421700:C:T_C,11:47422043:G:C_G,11:47424741:A:T_A,11:47425795:C:T_C,11:47426946:T:C_T,11:47427521:G:A_G,11:47427550:T:G_T,11:47428787:C:T_C,11:47430474:AC:A_AC,11:47433000:A:T_A,11:47433421:C:G_C,11:47435988:A:G_A,11:47437214:T:C_T,11:47438412:T:A_T,11:47439350:T:C_T,11:47440142:G:A_G,11:47440232:A:G_A,11:47440589:A:G_A,11:47444454:G:A_G,11:47444890:G:A_G,11:47445238:A:T_A,11:47452594:T:G_T,11:47453637:G:T_G,11:47454825:A:C_A,11:47465333:C:T_C,11:47474194:G:T_G,11:47478848:C:T_C,11:47483097:TA:T_TA,11:47487585:G:C_G,11:47491255:CA:C_CA,11:47491256:AG:A_AG,11:47501322:CAGA:C_CAGA,11:47501662:C:A_C,11:47508395:C:A_C,11:47508472:G:A_G,11:47510843:T:G_T,11:47518145:T:C_T,11:47525494:T:C_T,11:47529283:GGGGACA:G_GGGGACA,11:47536319:T:C_T,11:47538881:T:C_T,11:47543233:A:G_A,11:47546522:C:T_C,11:47546792:C:G_C,11:47550415:C:T_C,11:47550727:G:A_G,11:47551790:G:A_G,11:47559891:G:A_G,11:47561569:C:T_C,11:47564824:T:G_T,11:47567554:C:A_C,11:47568155:C:T_C,11:47578886:C:T_C,11:47581177:C:T_C,11:47583087:C:T_C,11:47584931:G:A_G,11:47585313:G:C_G,11:47585583:C:T_C,11:47589600:C:T_C,11:47594246:G:C_G,11:47600587:G:A_G,11:47600860:G:A_G,11:47602338:C:T_C,11:47603162:C:A_C
chr11:47397844-47397890	0.466126	0.19778	480	234	0.871929786832507	0.37206721559626	0.342478871604204	91.1756504716267	1.22688619368836	0.562889188399445	11:47210487:C:T_C,11:47222114:G:C_G,11:47227672:G:A_G,11:47228768:C:T_C,11:47239709:G:A_G,11:47241289:G:A_G,11:47246759:C:T_C,11:47255124:A:G_A,11:47256951:C:T_C,11:47258214:G:A_G,11:47266524:G:C_G,11:47270084:C:T_C,11:47272248:G:C_G,11:47272470:G:T_G,11:47276650:C:T_C,11:47279674:C:T_C,11:47279854:C:T_C,11:47280489:TTGA:T_TTGA,11:47281182:C:T_C,11:47281724:T:C_T,11:47282061:C:T_C,11:47282270:C:T_C,11:47283045:G:A_G,11:47283158:A:G_A,11:47284109:G:C_G,11:47285077:G:A_G,11:47287822:G:A_G,11:47290494:C:G_C,11:47291138:A:G_A,11:47292018:C:T_C,11:47296606:T:C_T,11:47297560:C:T_C,11:47299221:T:C_T,11:47299434:C:T_C,11:47299958:T:C_T,11:47300776:G:A_G,11:47300943:A:AT_A,11:47303887:C:T_C,11:47309210:CTT:C_CTT,11:47309440:A:G_A,11:47314287:T:C_T,11:47314769:A:T_A,11:47322560:C:T_C,11:47324827:G:A_G,11:47325172:T:C_T,11:47325389:G:A_G,11:47326506:C:T_C,11:47328736:G:A_G,11:47338155:C:A_C,11:47339533:T:C_T,11:47340287:A:G_A,11:47341664:G:T_G,11:47341734:G:A_G,11:47343463:C:T_C,11:47343648:G:A_G,11:47344544:G:T_G,11:47347892:G:A_G,11:47348490:T:C_T,11:47349406:A:C_A,11:47350826:G:C_G,11:47353447:A:G_A,11:47353642:G:A_G,11:47354002:G:A_G,11:47354812:A:G_A,11:47354897:G:A_G,11:47355732:A:G_A,11:47356342:TCA:T_TCA,11:47356694:T:C_T,11:47356845:C:T_C,11:47357292:TC:T_TC,11:47357350:TCA:T_TCA,11:47357576:CTT:C_CTT,11:47357661:G:C_G,11:47357856:C:T_C,11:47358064:G:A_G,11:47358095:A:C_A,11:47358510:A:C_A,11:47358536:G:T_G,11:47358789:G:T_G,11:47360091:A:G_A,11:47360336:C:T_C,11:47360875:A:T_A,11:47361724:T:C_T,11:47361906:CTTTTAG:C_CTTTTAG,11:47362933:T:A_T,11:47363046:A:G_A,11:47363643:G:A_G,11:47363849:C:G_C,11:47364372:G:A_G,11:47364522:T:C_T,11:47365662:AACTTTCAGTAAGACCTGTGGTG:A_AACTTTCAGTAAGACCTGTGGTG,11:47366048:C:T_C,11:47366663:G:A_G,11:47367672:A:G_A,11:47368087:C:T_C,11:47368125:C:G_C,11:47369141:A:G_A,11:47369488:C:T_C,11:47370194:G:A_G,11:47370328:G:A_G,11:47370397:G:A_G,11:47370563:G:A_G,11:47371752:A:T_A,11:47372087:T:C_T,11:47372754:C:T_C,11:47372787:T:C_T,11:47373689:G:A_G,11:47375802:G:A_G,11:47376163:C:G_C,11:47377412:G:A_G,11:47378051:G:A_G,11:47378758:G:T_G,11:47379051:G:A_G,11:47379507:A:G_A,11:47379509:T:G_T,11:47379620:A:C_A,11:47385041:C:T_C,11:47385888:C:A_C,11:47386310:CT:C_CT,11:47387041:G:A_G,11:47387500:T:A_T,11:47387661:C:T_C,11:47388649:C:T_C,11:47388842:G:A_G,11:47389337:G:T_G,11:47389400:T:C_T,11:47389514:A:T_A,11:47390030:G:A_G,11:47391924:G:A_G,11:47392182:A:G_A,11:47395085:G:A_G,11:47395195:C:T_C,11:47395632:A:C_A,11:47396755:T:C_T,11:47396914:C:G_C,11:47397578:A:G_A,11:47398112:G:T_G,11:47398206:G:T_G,11:47401310:C:G_C,11:47401789:C:T_C,11:47402002:A:G_A,11:47402849:C:T_C,11:47403166:T:C_T,11:47403380:G:A_G,11:47405405:G:A_G,11:47406116:T:C_T,11:47406188:C:T_C,11:47406274:T:C_T,11:47407014:C:T_C,11:47407694:T:A_T,11:47408353:G:A_G,11:47408907:T:C_T,11:47409048:G:A_G,11:47410415:C:T_C,11:47410483:G:C_G,11:47410752:G:A_G,11:47411174:T:G_T,11:47413226:G:A_G,11:47413435:G:A_G,11:47415651:C:T_C,11:47415852:C:T_C,11:47416731:A:C_A,11:47417893:A:G_A,11:47418387:A:G_A,11:47418732:T:A_T,11:47419207:G:A_G,11:47419921:T:A_T,11:47419962:G:A_G,11:47421342:T:A_T,11:47421529:T:C_T,11:47421700:C:T_C,11:47422043:G:C_G,11:47424741:A:T_A,11:47425795:C:T_C,11:47426946:T:C_T,11:47427521:G:A_G,11:47427550:T:G_T,11:47428787:C:T_C,11:47430474:AC:A_AC,11:47433000:A:T_A,11:47433421:C:G_C,11:47435988:A:G_A,11:47437214:T:C_T,11:47438412:T:A_T,11:47439350:T:C_T,11:47440142:G:A_G,11:47440232:A:G_A,11:47440589:A:G_A,11:47444454:G:A_G,11:47444890:G:A_G,11:47445238:A:T_A,11:47452594:T:G_T,11:47453637:G:T_G,11:47454825:A:C_A,11:47465333:C:T_C,11:47474194:G:T_G,11:47478848:C:T_C,11:47483097:TA:T_TA,11:47487585:G:C_G,11:47491255:CA:C_CA,11:47491256:AG:A_AG,11:47501322:CAGA:C_CAGA,11:47501662:C:A_C,11:47508395:C:A_C,11:47508472:G:A_G,11:47510843:T:G_T,11:47518145:T:C_T,11:47525494:T:C_T,11:47529283:GGGGACA:G_GGGGACA,11:47536319:T:C_T,11:47538881:T:C_T,11:47543233:A:G_A,11:47546522:C:T_C,11:47546792:C:G_C,11:47550415:C:T_C,11:47550727:G:A_G,11:47551790:G:A_G,11:47559891:G:A_G,11:47561569:C:T_C,11:47564824:T:G_T,11:47567554:C:A_C,11:47568155:C:T_C,11:47578886:C:T_C,11:47581177:C:T_C,11:47583087:C:T_C,11:47584931:G:A_G,11:47585313:G:C_G,11:47585583:C:T_C,11:47589600:C:T_C,11:47594246:G:C_G,11:47600587:G:A_G,11:47600860:G:A_G,11:47602338:C:T_C,11:47603162:C:A_C
chr11:47400935-47401087	0.476289	0.392525	478	234	0.92814662814311	0.531494821709348	86.6399422267064	360.994611108416	26.5062490279737	0.582673875613094	11:47210487:C:T_C,11:47222114:G:C_G,11:47227672:G:A_G,11:47228768:C:T_C,11:47239709:G:A_G,11:47241289:G:A_G,11:47246759:C:T_C,11:47255124:A:G_A,11:47256951:C:T_C,11:47258214:G:A_G,11:47266524:G:C_G,11:47270084:C:T_C,11:47272248:G:C_G,11:47272470:G:T_G,11:47276650:C:T_C,11:47279674:C:T_C,11:47279854:C:T_C,11:47280489:TTGA:T_TTGA,11:47281182:C:T_C,11:47281724:T:C_T,11:47282061:C:T_C,11:47282270:C:T_C,11:47283045:G:A_G,11:47283158:A:G_A,11:47284109:G:C_G,11:47285077:G:A_G,11:47287822:G:A_G,11:47290494:C:G_C,11:47291138:A:G_A,11:47292018:C:T_C,11:47296606:T:C_T,11:47297560:C:T_C,11:47299221:T:C_T,11:47299434:C:T_C,11:47299958:T:C_T,11:47300776:G:A_G,11:47300943:A:AT_A,11:47303887:C:T_C,11:47309210:CTT:C_CTT,11:47309440:A:G_A,11:47314287:T:C_T,11:47314769:A:T_A,11:47322560:C:T_C,11:47324827:G:A_G,11:47325172:T:C_T,11:47325389:G:A_G,11:47326506:C:T_C,11:47328736:G:A_G,11:47338155:C:A_C,11:47339533:T:C_T,11:47340287:A:G_A,11:47341664:G:T_G,11:47341734:G:A_G,11:47343463:C:T_C,11:47343648:G:A_G,11:47344544:G:T_G,11:47347892:G:A_G,11:47348490:T:C_T,11:47349406:A:C_A,11:47350826:G:C_G,11:47353447:A:G_A,11:47353642:G:A_G,11:47354002:G:A_G,11:47354812:A:G_A,11:47354897:G:A_G,11:47355732:A:G_A,11:47356342:TCA:T_TCA,11:47356694:T:C_T,11:47356845:C:T_C,11:47357292:TC:T_TC,11:47357350:TCA:T_TCA,11:47357576:CTT:C_CTT,11:47357661:G:C_G,11:47357856:C:T_C,11:47358064:G:A_G,11:47358095:A:C_A,11:47358510:A:C_A,11:47358536:G:T_G,11:47358789:G:T_G,11:47360091:A:G_A,11:47360336:C:T_C,11:47360875:A:T_A,11:47361724:T:C_T,11:47361906:CTTTTAG:C_CTTTTAG,11:47362933:T:A_T,11:47363046:A:G_A,11:47363643:G:A_G,11:47363849:C:G_C,11:47364372:G:A_G,11:47364522:T:C_T,11:47365662:AACTTTCAGTAAGACCTGTGGTG:A_AACTTTCAGTAAGACCTGTGGTG,11:47366048:C:T_C,11:47366663:G:A_G,11:47367672:A:G_A,11:47368087:C:T_C,11:47368125:C:G_C,11:47369141:A:G_A,11:47369488:C:T_C,11:47370194:G:A_G,11:47370328:G:A_G,11:47370397:G:A_G,11:47370563:G:A_G,11:47371752:A:T_A,11:47372087:T:C_T,11:47372754:C:T_C,11:47372787:T:C_T,11:47373689:G:A_G,11:47375802:G:A_G,11:47376163:C:G_C,11:47377412:G:A_G,11:47378051:G:A_G,11:47378758:G:T_G,11:47379051:G:A_G,11:47379507:A:G_A,11:47379509:T:G_T,11:47379620:A:C_A,11:47385041:C:T_C,11:47385888:C:A_C,11:47386310:CT:C_CT,11:47387041:G:A_G,11:47387500:T:A_T,11:47387661:C:T_C,11:47388649:C:T_C,11:47388842:G:A_G,11:47389337:G:T_G,11:47389400:T:C_T,11:47389514:A:T_A,11:47390030:G:A_G,11:47391924:G:A_G,11:47392182:A:G_A,11:47395085:G:A_G,11:47395195:C:T_C,11:47395632:A:C_A,11:47396755:T:C_T,11:47396914:C:G_C,11:47397578:A:G_A,11:47398112:G:T_G,11:47398206:G:T_G,11:47401310:C:G_C,11:47401789:C:T_C,11:47402002:A:G_A,11:47402849:C:T_C,11:47403166:T:C_T,11:47403380:G:A_G,11:47405405:G:A_G,11:47406116:T:C_T,11:47406188:C:T_C,11:47406274:T:C_T,11:47407014:C:T_C,11:47407694:T:A_T,11:47408353:G:A_G,11:47408907:T:C_T,11:47409048:G:A_G,11:47410415:C:T_C,11:47410483:G:C_G,11:47410752:G:A_G,11:47411174:T:G_T,11:47413226:G:A_G,11:47413435:G:A_G,11:47415651:C:T_C,11:47415852:C:T_C,11:47416731:A:C_A,11:47417893:A:G_A,11:47418387:A:G_A,11:47418732:T:A_T,11:47419207:G:A_G,11:47419921:T:A_T,11:47419962:G:A_G,11:47421342:T:A_T,11:47421529:T:C_T,11:47421700:C:T_C,11:47422043:G:C_G,11:47424741:A:T_A,11:47425795:C:T_C,11:47426946:T:C_T,11:47427521:G:A_G,11:47427550:T:G_T,11:47428787:C:T_C,11:47430474:AC:A_AC,11:47433000:A:T_A,11:47433421:C:G_C,11:47435988:A:G_A,11:47437214:T:C_T,11:47438412:T:A_T,11:47439350:T:C_T,11:47440142:G:A_G,11:47440232:A:G_A,11:47440589:A:G_A,11:47444454:G:A_G,11:47444890:G:A_G,11:47445238:A:T_A,11:47452594:T:G_T,11:47453637:G:T_G,11:47454825:A:C_A,11:47465333:C:T_C,11:47474194:G:T_G,11:47478848:C:T_C,11:47483097:TA:T_TA,11:47487585:G:C_G,11:47491255:CA:C_CA,11:47491256:AG:A_AG,11:47501322:CAGA:C_CAGA,11:47501662:C:A_C,11:47508395:C:A_C,11:47508472:G:A_G,11:47510843:T:G_T,11:47518145:T:C_T,11:47525494:T:C_T,11:47529283:GGGGACA:G_GGGGACA,11:47536319:T:C_T,11:47538881:T:C_T,11:47543233:A:G_A,11:47546522:C:T_C,11:47546792:C:G_C,11:47550415:C:T_C,11:47550727:G:A_G,11:47551790:G:A_G,11:47559891:G:A_G,11:47561569:C:T_C,11:47564824:T:G_T,11:47567554:C:A_C,11:47568155:C:T_C,11:47578886:C:T_C,11:47581177:C:T_C,11:47583087:C:T_C,11:47584931:G:A_G,11:47585313:G:C_G,11:47585583:C:T_C,11:47589600:C:T_C,11:47594246:G:C_G,11:47600587:G:A_G,11:47600860:G:A_G,11:47602338:C:T_C,11:47603162:C:A_C
chr11:47402193-47402282	0.473958	0.248216	476	234	0.899773878918617	0.442160423193455	7.1398685630783	193.874581810875	6.48462251093438	0.590282767755226	11:47210487:C:T_C,11:47222114:G:C_G,11:47227672:G:A_G,11:47228768:C:T_C,11:47239709:G:A_G,11:47241289:G:A_G,11:47246759:C:T_C,11:47255124:A:G_A,11:47256951:C:T_C,11:47258214:G:A_G,11:47266524:G:C_G,11:47270084:C:T_C,11:47272248:G:C_G,11:47272470:G:T_G,11:47276650:C:T_C,11:47279674:C:T_C,11:47279854:C:T_C,11:47280489:TTGA:T_TTGA,11:47281182:C:T_C,11:47281724:T:C_T,11:47282061:C:T_C,11:47282270:C:T_C,11:47283045:G:A_G,11:47283158:A:G_A,11:47284109:G:C_G,11:47285077:G:A_G,11:47287822:G:A_G,11:47290494:C:G_C,11:47291138:A:G_A,11:47292018:C:T_C,11:47296606:T:C_T,11:47297560:C:T_C,11:47299221:T:C_T,11:47299434:C:T_C,11:47299958:T:C_T,11:47300776:G:A_G,11:47300943:A:AT_A,11:47303887:C:T_C,11:47309210:CTT:C_CTT,11:47309440:A:G_A,11:47314287:T:C_T,11:47314769:A:T_A,11:47322560:C:T_C,11:47324827:G:A_G,11:47325172:T:C_T,11:47325389:G:A_G,11:47326506:C:T_C,11:47328736:G:A_G,11:47338155:C:A_C,11:47339533:T:C_T,11:47340287:A:G_A,11:47341664:G:T_G,11:47341734:G:A_G,11:47343463:C:T_C,11:47343648:G:A_G,11:47344544:G:T_G,11:47347892:G:A_G,11:47348490:T:C_T,11:47349406:A:C_A,11:47350826:G:C_G,11:47353447:A:G_A,11:47353642:G:A_G,11:47354002:G:A_G,11:47354812:A:G_A,11:47354897:G:A_G,11:47355732:A:G_A,11:47356342:TCA:T_TCA,11:47356694:T:C_T,11:47356845:C:T_C,11:47357292:TC:T_TC,11:47357350:TCA:T_TCA,11:47357576:CTT:C_CTT,11:47357661:G:C_G,11:47357856:C:T_C,11:47358064:G:A_G,11:47358095:A:C_A,11:47358510:A:C_A,11:47358536:G:T_G,11:47358789:G:T_G,11:47360091:A:G_A,11:47360336:C:T_C,11:47360875:A:T_A,11:47361724:T:C_T,11:47361906:CTTTTAG:C_CTTTTAG,11:47362933:T:A_T,11:47363046:A:G_A,11:47363643:G:A_G,11:47363849:C:G_C,11:47364372:G:A_G,11:47364522:T:C_T,11:47365662:AACTTTCAGTAAGACCTGTGGTG:A_AACTTTCAGTAAGACCTGTGGTG,11:47366048:C:T_C,11:47366663:G:A_G,11:47367672:A:G_A,11:47368087:C:T_C,11:47368125:C:G_C,11:47369141:A:G_A,11:47369488:C:T_C,11:47370194:G:A_G,11:47370328:G:A_G,11:47370397:G:A_G,11:47370563:G:A_G,11:47371752:A:T_A,11:47372087:T:C_T,11:47372754:C:T_C,11:47372787:T:C_T,11:47373689:G:A_G,11:47375802:G:A_G,11:47376163:C:G_C,11:47377412:G:A_G,11:47378051:G:A_G,11:47378758:G:T_G,11:47379051:G:A_G,11:47379507:A:G_A,11:47379509:T:G_T,11:47379620:A:C_A,11:47385041:C:T_C,11:47385888:C:A_C,11:47386310:CT:C_CT,11:47387041:G:A_G,11:47387500:T:A_T,11:47387661:C:T_C,11:47388649:C:T_C,11:47388842:G:A_G,11:47389337:G:T_G,11:47389400:T:C_T,11:47389514:A:T_A,11:47390030:G:A_G,11:47391924:G:A_G,11:47392182:A:G_A,11:47395085:G:A_G,11:47395195:C:T_C,11:47395632:A:C_A,11:47396755:T:C_T,11:47396914:C:G_C,11:47397578:A:G_A,11:47398112:G:T_G,11:47398206:G:T_G,11:47401310:C:G_C,11:47401789:C:T_C,11:47402002:A:G_A,11:47402849:C:T_C,11:47403166:T:C_T,11:47403380:G:A_G,11:47405405:G:A_G,11:47406116:T:C_T,11:47406188:C:T_C,11:47406274:T:C_T,11:47407014:C:T_C,11:47407694:T:A_T,11:47408353:G:A_G,11:47408907:T:C_T,11:47409048:G:A_G,11:47410415:C:T_C,11:47410483:G:C_G,11:47410752:G:A_G,11:47411174:T:G_T,11:47413226:G:A_G,11:47413435:G:A_G,11:47415651:C:T_C,11:47415852:C:T_C,11:47416731:A:C_A,11:47417893:A:G_A,11:47418387:A:G_A,11:47418732:T:A_T,11:47419207:G:A_G,11:47419921:T:A_T,11:47419962:G:A_G,11:47421342:T:A_T,11:47421529:T:C_T,11:47421700:C:T_C,11:47422043:G:C_G,11:47424741:A:T_A,11:47425795:C:T_C,11:47426946:T:C_T,11:47427521:G:A_G,11:47427550:T:G_T,11:47428787:C:T_C,11:47430474:AC:A_AC,11:47433000:A:T_A,11:47433421:C:G_C,11:47435988:A:G_A,11:47437214:T:C_T,11:47438412:T:A_T,11:47439350:T:C_T,11:47440142:G:A_G,11:47440232:A:G_A,11:47440589:A:G_A,11:47444454:G:A_G,11:47444890:G:A_G,11:47445238:A:T_A,11:47452594:T:G_T,11:47453637:G:T_G,11:47454825:A:C_A,11:47465333:C:T_C,11:47474194:G:T_G,11:47478848:C:T_C,11:47483097:TA:T_TA,11:47487585:G:C_G,11:47491255:CA:C_CA,11:47491256:AG:A_AG,11:47501322:CAGA:C_CAGA,11:47501662:C:A_C,11:47508395:C:A_C,11:47508472:G:A_G,11:47510843:T:G_T,11:47518145:T:C_T,11:47525494:T:C_T,11:47529283:GGGGACA:G_GGGGACA,11:47536319:T:C_T,11:47538881:T:C_T,11:47543233:A:G_A,11:47546522:C:T_C,11:47546792:C:G_C,11:47550415:C:T_C,11:47550727:G:A_G,11:47551790:G:A_G,11:47559891:G:A_G,11:47561569:C:T_C,11:47564824:T:G_T,11:47567554:C:A_C,11:47568155:C:T_C,11:47578886:C:T_C,11:47581177:C:T_C,11:47583087:C:T_C,11:47584931:G:A_G,11:47585313:G:C_G,11:47585583:C:T_C,11:47589600:C:T_C,11:47594246:G:C_G,11:47600587:G:A_G,11:47600860:G:A_G,11:47602338:C:T_C,11:47603162:C:A_C
chr11:47416704-47416741	0.413166	0.322342	469	234	0.883032387757134	0.493462188768283	0.101508665177193	76.4563942064231	0.733186412363533	0.61942869940854	11:47210487:C:T_C,11:47222114:G:C_G,11:47227672:G:A_G,11:47228768:C:T_C,11:47239709:G:A_G,11:47241289:G:A_G,11:47246759:C:T_C,11:47255124:A:G_A,11:47256951:C:T_C,11:47258214:G:A_G,11:47266524:G:C_G,11:47270084:C:T_C,11:47272248:G:C_G,11:47272470:G:T_G,11:47276650:C:T_C,11:47279674:C:T_C,11:47279854:C:T_C,11:47280489:TTGA:T_TTGA,11:47281182:C:T_C,11:47281724:T:C_T,11:47282061:C:T_C,11:47282270:C:T_C,11:47283045:G:A_G,11:47283158:A:G_A,11:47284109:G:C_G,11:47285077:G:A_G,11:47287822:G:A_G,11:47290494:C:G_C,11:47291138:A:G_A,11:47292018:C:T_C,11:47296606:T:C_T,11:47297560:C:T_C,11:47299221:T:C_T,11:47299434:C:T_C,11:47299958:T:C_T,11:47300776:G:A_G,11:47300943:A:AT_A,11:47303887:C:T_C,11:47309210:CTT:C_CTT,11:47309440:A:G_A,11:47314287:T:C_T,11:47314769:A:T_A,11:47322560:C:T_C,11:47324827:G:A_G,11:47325172:T:C_T,11:47325389:G:A_G,11:47326506:C:T_C,11:47328736:G:A_G,11:47338155:C:A_C,11:47339533:T:C_T,11:47340287:A:G_A,11:47341664:G:T_G,11:47341734:G:A_G,11:47343463:C:T_C,11:47343648:G:A_G,11:47344544:G:T_G,11:47347892:G:A_G,11:47348490:T:C_T,11:47349406:A:C_A,11:47350826:G:C_G,11:47353447:A:G_A,11:47353642:G:A_G,11:47354002:G:A_G,11:47354812:A:G_A,11:47354897:G:A_G,11:47355732:A:G_A,11:47356342:TCA:T_TCA,11:47356694:T:C_T,11:47356845:C:T_C,11:47357292:TC:T_TC,11:47357350:TCA:T_TCA,11:47357576:CTT:C_CTT,11:47357661:G:C_G,11:47357856:C:T_C,11:47358064:G:A_G,11:47358095:A:C_A,11:47358510:A:C_A,11:47358536:G:T_G,11:47358789:G:T_G,11:47360091:A:G_A,11:47360336:C:T_C,11:47360875:A:T_A,11:47361724:T:C_T,11:47361906:CTTTTAG:C_CTTTTAG,11:47362933:T:A_T,11:47363046:A:G_A,11:47363643:G:A_G,11:47363849:C:G_C,11:47364372:G:A_G,11:47364522:T:C_T,11:47365662:AACTTTCAGTAAGACCTGTGGTG:A_AACTTTCAGTAAGACCTGTGGTG,11:47366048:C:T_C,11:47366663:G:A_G,11:47367672:A:G_A,11:47368087:C:T_C,11:47368125:C:G_C,11:47369141:A:G_A,11:47369488:C:T_C,11:47370194:G:A_G,11:47370328:G:A_G,11:47370397:G:A_G,11:47370563:G:A_G,11:47371752:A:T_A,11:47372087:T:C_T,11:47372754:C:T_C,11:47372787:T:C_T,11:47373689:G:A_G,11:47375802:G:A_G,11:47376163:C:G_C,11:47377412:G:A_G,11:47378051:G:A_G,11:47378758:G:T_G,11:47379051:G:A_G,11:47379507:A:G_A,11:47379509:T:G_T,11:47379620:A:C_A,11:47385041:C:T_C,11:47385888:C:A_C,11:47386310:CT:C_CT,11:47387041:G:A_G,11:47387500:T:A_T,11:47387661:C:T_C,11:47388649:C:T_C,11:47388842:G:A_G,11:47389337:G:T_G,11:47389400:T:C_T,11:47389514:A:T_A,11:47390030:G:A_G,11:47391924:G:A_G,11:47392182:A:G_A,11:47395085:G:A_G,11:47395195:C:T_C,11:47395632:A:C_A,11:47396755:T:C_T,11:47396914:C:G_C,11:47397578:A:G_A,11:47398112:G:T_G,11:47398206:G:T_G,11:47401310:C:G_C,11:47401789:C:T_C,11:47402002:A:G_A,11:47402849:C:T_C,11:47403166:T:C_T,11:47403380:G:A_G,11:47405405:G:A_G,11:47406116:T:C_T,11:47406188:C:T_C,11:47406274:T:C_T,11:47407014:C:T_C,11:47407694:T:A_T,11:47408353:G:A_G,11:47408907:T:C_T,11:47409048:G:A_G,11:47410415:C:T_C,11:47410483:G:C_G,11:47410752:G:A_G,11:47411174:T:G_T,11:47413226:G:A_G,11:47413435:G:A_G,11:47415651:C:T_C,11:47415852:C:T_C,11:47416731:A:C_A,11:47417893:A:G_A,11:47418387:A:G_A,11:47418732:T:A_T,11:47419207:G:A_G,11:47419921:T:A_T,11:47419962:G:A_G,11:47421342:T:A_T,11:47421529:T:C_T,11:47421700:C:T_C,11:47422043:G:C_G,11:47424741:A:T_A,11:47425795:C:T_C,11:47426946:T:C_T,11:47427521:G:A_G,11:47427550:T:G_T,11:47428787:C:T_C,11:47430474:AC:A_AC,11:47433000:A:T_A,11:47433421:C:G_C,11:47435988:A:G_A,11:47437214:T:C_T,11:47438412:T:A_T,11:47439350:T:C_T,11:47440142:G:A_G,11:47440232:A:G_A,11:47440589:A:G_A,11:47444454:G:A_G,11:47444890:G:A_G,11:47445238:A:T_A,11:47452594:T:G_T,11:47453637:G:T_G,11:47454825:A:C_A,11:47465333:C:T_C,11:47474194:G:T_G,11:47478848:C:T_C,11:47483097:TA:T_TA,11:47487585:G:C_G,11:47491255:CA:C_CA,11:47491256:AG:A_AG,11:47501322:CAGA:C_CAGA,11:47501662:C:A_C,11:47508395:C:A_C,11:47508472:G:A_G,11:47510843:T:G_T,11:47518145:T:C_T,11:47525494:T:C_T,11:47529283:GGGGACA:G_GGGGACA,11:47536319:T:C_T,11:47538881:T:C_T,11:47543233:A:G_A,11:47546522:C:T_C,11:47546792:C:G_C,11:47550415:C:T_C,11:47550727:G:A_G,11:47551790:G:A_G,11:47559891:G:A_G,11:47561569:C:T_C,11:47564824:T:G_T,11:47567554:C:A_C,11:47568155:C:T_C,11:47578886:C:T_C,11:47581177:C:T_C,11:47583087:C:T_C,11:47584931:G:A_G,11:47585313:G:C_G,11:47585583:C:T_C,11:47589600:C:T_C,11:47594246:G:C_G,11:47600587:G:A_G,11:47600860:G:A_G,11:47602338:C:T_C,11:47603162:C:A_C
chr11:47421237-47421287	0.385802	0.425159	479	234	0.930693772591533	0.705342592085874	0.659179578627414	100.85365133967	2.7244963333068	0.780442605797464	11:47210487:C:T_C,11:47222114:G:C_G,11:47227672:G:A_G,11:47228768:C:T_C,11:47239709:G:A_G,11:47241289:G:A_G,11:47246759:C:T_C,11:47255124:A:G_A,11:47256951:C:T_C,11:47258214:G:A_G,11:47266524:G:C_G,11:47270084:C:T_C,11:47272248:G:C_G,11:47272470:G:T_G,11:47276650:C:T_C,11:47279674:C:T_C,11:47279854:C:T_C,11:47280489:TTGA:T_TTGA,11:47281182:C:T_C,11:47281724:T:C_T,11:47282061:C:T_C,11:47282270:C:T_C,11:47283045:G:A_G,11:47283158:A:G_A,11:47284109:G:C_G,11:47285077:G:A_G,11:47287822:G:A_G,11:47290494:C:G_C,11:47291138:A:G_A,11:47292018:C:T_C,11:47296606:T:C_T,11:47297560:C:T_C,11:47299221:T:C_T,11:47299434:C:T_C,11:47299958:T:C_T,11:47300776:G:A_G,11:47300943:A:AT_A,11:47303887:C:T_C,11:47309210:CTT:C_CTT,11:47309440:A:G_A,11:47314287:T:C_T,11:47314769:A:T_A,11:47322560:C:T_C,11:47324827:G:A_G,11:47325172:T:C_T,11:47325389:G:A_G,11:47326506:C:T_C,11:47328736:G:A_G,11:47338155:C:A_C,11:47339533:T:C_T,11:47340287:A:G_A,11:47341664:G:T_G,11:47341734:G:A_G,11:47343463:C:T_C,11:47343648:G:A_G,11:47344544:G:T_G,11:47347892:G:A_G,11:47348490:T:C_T,11:47349406:A:C_A,11:47350826:G:C_G,11:47353447:A:G_A,11:47353642:G:A_G,11:47354002:G:A_G,11:47354812:A:G_A,11:47354897:G:A_G,11:47355732:A:G_A,11:47356342:TCA:T_TCA,11:47356694:T:C_T,11:47356845:C:T_C,11:47357292:TC:T_TC,11:47357350:TCA:T_TCA,11:47357576:CTT:C_CTT,11:47357661:G:C_G,11:47357856:C:T_C,11:47358064:G:A_G,11:47358095:A:C_A,11:47358510:A:C_A,11:47358536:G:T_G,11:47358789:G:T_G,11:47360091:A:G_A,11:47360336:C:T_C,11:47360875:A:T_A,11:47361724:T:C_T,11:47361906:CTTTTAG:C_CTTTTAG,11:47362933:T:A_T,11:47363046:A:G_A,11:47363643:G:A_G,11:47363849:C:G_C,11:47364372:G:A_G,11:47364522:T:C_T,11:47365662:AACTTTCAGTAAGACCTGTGGTG:A_AACTTTCAGTAAGACCTGTGGTG,11:47366048:C:T_C,11:47366663:G:A_G,11:47367672:A:G_A,11:47368087:C:T_C,11:47368125:C:G_C,11:47369141:A:G_A,11:47369488:C:T_C,11:47370194:G:A_G,11:47370328:G:A_G,11:47370397:G:A_G,11:47370563:G:A_G,11:47371752:A:T_A,11:47372087:T:C_T,11:47372754:C:T_C,11:47372787:T:C_T,11:47373689:G:A_G,11:47375802:G:A_G,11:47376163:C:G_C,11:47377412:G:A_G,11:47378051:G:A_G,11:47378758:G:T_G,11:47379051:G:A_G,11:47379507:A:G_A,11:47379509:T:G_T,11:47379620:A:C_A,11:47385041:C:T_C,11:47385888:C:A_C,11:47386310:CT:C_CT,11:47387041:G:A_G,11:47387500:T:A_T,11:47387661:C:T_C,11:47388649:C:T_C,11:47388842:G:A_G,11:47389337:G:T_G,11:47389400:T:C_T,11:47389514:A:T_A,11:47390030:G:A_G,11:47391924:G:A_G,11:47392182:A:G_A,11:47395085:G:A_G,11:47395195:C:T_C,11:47395632:A:C_A,11:47396755:T:C_T,11:47396914:C:G_C,11:47397578:A:G_A,11:47398112:G:T_G,11:47398206:G:T_G,11:47401310:C:G_C,11:47401789:C:T_C,11:47402002:A:G_A,11:47402849:C:T_C,11:47403166:T:C_T,11:47403380:G:A_G,11:47405405:G:A_G,11:47406116:T:C_T,11:47406188:C:T_C,11:47406274:T:C_T,11:47407014:C:T_C,11:47407694:T:A_T,11:47408353:G:A_G,11:47408907:T:C_T,11:47409048:G:A_G,11:47410415:C:T_C,11:47410483:G:C_G,11:47410752:G:A_G,11:47411174:T:G_T,11:47413226:G:A_G,11:47413435:G:A_G,11:47415651:C:T_C,11:47415852:C:T_C,11:47416731:A:C_A,11:47417893:A:G_A,11:47418387:A:G_A,11:47418732:T:A_T,11:47419207:G:A_G,11:47419921:T:A_T,11:47419962:G:A_G,11:47421342:T:A_T,11:47421529:T:C_T,11:47421700:C:T_C,11:47422043:G:C_G,11:47424741:A:T_A,11:47425795:C:T_C,11:47426946:T:C_T,11:47427521:G:A_G,11:47427550:T:G_T,11:47428787:C:T_C,11:47430474:AC:A_AC,11:47433000:A:T_A,11:47433421:C:G_C,11:47435988:A:G_A,11:47437214:T:C_T,11:47438412:T:A_T,11:47439350:T:C_T,11:47440142:G:A_G,11:47440232:A:G_A,11:47440589:A:G_A,11:47444454:G:A_G,11:47444890:G:A_G,11:47445238:A:T_A,11:47452594:T:G_T,11:47453637:G:T_G,11:47454825:A:C_A,11:47465333:C:T_C,11:47474194:G:T_G,11:47478848:C:T_C,11:47483097:TA:T_TA,11:47487585:G:C_G,11:47491255:CA:C_CA,11:47491256:AG:A_AG,11:47501322:CAGA:C_CAGA,11:47501662:C:A_C,11:47508395:C:A_C,11:47508472:G:A_G,11:47510843:T:G_T,11:47518145:T:C_T,11:47525494:T:C_T,11:47529283:GGGGACA:G_GGGGACA,11:47536319:T:C_T,11:47538881:T:C_T,11:47543233:A:G_A,11:47546522:C:T_C,11:47546792:C:G_C,11:47550415:C:T_C,11:47550727:G:A_G,11:47551790:G:A_G,11:47559891:G:A_G,11:47561569:C:T_C,11:47564824:T:G_T,11:47567554:C:A_C,11:47568155:C:T_C,11:47578886:C:T_C,11:47581177:C:T_C,11:47583087:C:T_C,11:47584931:G:A_G,11:47585313:G:C_G,11:47585583:C:T_C,11:47589600:C:T_C,11:47594246:G:C_G,11:47600587:G:A_G,11:47600860:G:A_G,11:47602338:C:T_C,11:47603162:C:A_C
chr11:47428317-47428363	0.439338	0.282763	470	234	0.893987458497286	0.317068860356056	0.0972978210810396	93.5835556779395	0.740660356252869	0.597712489917728	11:47210487:C:T_C,11:47222114:G:C_G,11:47227672:G:A_G,11:47228768:C:T_C,11:47239709:G:A_G,11:47241289:G:A_G,11:47246759:C:T_C,11:47255124:A:G_A,11:47256951:C:T_C,11:47258214:G:A_G,11:47266524:G:C_G,11:47270084:C:T_C,11:47272248:G:C_G,11:47272470:G:T_G,11:47276650:C:T_C,11:47279674:C:T_C,11:47279854:C:T_C,11:47280489:TTGA:T_TTGA,11:47281182:C:T_C,11:47281724:T:C_T,11:47282061:C:T_C,11:47282270:C:T_C,11:47283045:G:A_G,11:47283158:A:G_A,11:47284109:G:C_G,11:47285077:G:A_G,11:47287822:G:A_G,11:47290494:C:G_C,11:47291138:A:G_A,11:47292018:C:T_C,11:47296606:T:C_T,11:47297560:C:T_C,11:47299221:T:C_T,11:47299434:C:T_C,11:47299958:T:C_T,11:47300776:G:A_G,11:47300943:A:AT_A,11:47303887:C:T_C,11:47309210:CTT:C_CTT,11:47309440:A:G_A,11:47314287:T:C_T,11:47314769:A:T_A,11:47322560:C:T_C,11:47324827:G:A_G,11:47325172:T:C_T,11:47325389:G:A_G,11:47326506:C:T_C,11:47328736:G:A_G,11:47338155:C:A_C,11:47339533:T:C_T,11:47340287:A:G_A,11:47341664:G:T_G,11:47341734:G:A_G,11:47343463:C:T_C,11:47343648:G:A_G,11:47344544:G:T_G,11:47347892:G:A_G,11:47348490:T:C_T,11:47349406:A:C_A,11:47350826:G:C_G,11:47353447:A:G_A,11:47353642:G:A_G,11:47354002:G:A_G,11:47354812:A:G_A,11:47354897:G:A_G,11:47355732:A:G_A,11:47356342:TCA:T_TCA,11:47356694:T:C_T,11:47356845:C:T_C,11:47357292:TC:T_TC,11:47357350:TCA:T_TCA,11:47357576:CTT:C_CTT,11:47357661:G:C_G,11:47357856:C:T_C,11:47358064:G:A_G,11:47358095:A:C_A,11:47358510:A:C_A,11:47358536:G:T_G,11:47358789:G:T_G,11:47360091:A:G_A,11:47360336:C:T_C,11:47360875:A:T_A,11:47361724:T:C_T,11:47361906:CTTTTAG:C_CTTTTAG,11:47362933:T:A_T,11:47363046:A:G_A,11:47363643:G:A_G,11:47363849:C:G_C,11:47364372:G:A_G,11:47364522:T:C_T,11:47365662:AACTTTCAGTAAGACCTGTGGTG:A_AACTTTCAGTAAGACCTGTGGTG,11:47366048:C:T_C,11:47366663:G:A_G,11:47367672:A:G_A,11:47368087:C:T_C,11:47368125:C:G_C,11:47369141:A:G_A,11:47369488:C:T_C,11:47370194:G:A_G,11:47370328:G:A_G,11:47370397:G:A_G,11:47370563:G:A_G,11:47371752:A:T_A,11:47372087:T:C_T,11:47372754:C:T_C,11:47372787:T:C_T,11:47373689:G:A_G,11:47375802:G:A_G,11:47376163:C:G_C,11:47377412:G:A_G,11:47378051:G:A_G,11:47378758:G:T_G,11:47379051:G:A_G,11:47379507:A:G_A,11:47379509:T:G_T,11:47379620:A:C_A,11:47385041:C:T_C,11:47385888:C:A_C,11:47386310:CT:C_CT,11:47387041:G:A_G,11:47387500:T:A_T,11:47387661:C:T_C,11:47388649:C:T_C,11:47388842:G:A_G,11:47389337:G:T_G,11:47389400:T:C_T,11:47389514:A:T_A,11:47390030:G:A_G,11:47391924:G:A_G,11:47392182:A:G_A,11:47395085:G:A_G,11:47395195:C:T_C,11:47395632:A:C_A,11:47396755:T:C_T,11:47396914:C:G_C,11:47397578:A:G_A,11:47398112:G:T_G,11:47398206:G:T_G,11:47401310:C:G_C,11:47401789:C:T_C,11:47402002:A:G_A,11:47402849:C:T_C,11:47403166:T:C_T,11:47403380:G:A_G,11:47405405:G:A_G,11:47406116:T:C_T,11:47406188:C:T_C,11:47406274:T:C_T,11:47407014:C:T_C,11:47407694:T:A_T,11:47408353:G:A_G,11:47408907:T:C_T,11:47409048:G:A_G,11:47410415:C:T_C,11:47410483:G:C_G,11:47410752:G:A_G,11:47411174:T:G_T,11:47413226:G:A_G,11:47413435:G:A_G,11:47415651:C:T_C,11:47415852:C:T_C,11:47416731:A:C_A,11:47417893:A:G_A,11:47418387:A:G_A,11:47418732:T:A_T,11:47419207:G:A_G,11:47419921:T:A_T,11:47419962:G:A_G,11:47421342:T:A_T,11:47421529:T:C_T,11:47421700:C:T_C,11:47422043:G:C_G,11:47424741:A:T_A,11:47425795:C:T_C,11:47426946:T:C_T,11:47427521:G:A_G,11:47427550:T:G_T,11:47428787:C:T_C,11:47430474:AC:A_AC,11:47433000:A:T_A,11:47433421:C:G_C,11:47435988:A:G_A,11:47437214:T:C_T,11:47438412:T:A_T,11:47439350:T:C_T,11:47440142:G:A_G,11:47440232:A:G_A,11:47440589:A:G_A,11:47444454:G:A_G,11:47444890:G:A_G,11:47445238:A:T_A,11:47452594:T:G_T,11:47453637:G:T_G,11:47454825:A:C_A,11:47465333:C:T_C,11:47474194:G:T_G,11:47478848:C:T_C,11:47483097:TA:T_TA,11:47487585:G:C_G,11:47491255:CA:C_CA,11:47491256:AG:A_AG,11:47501322:CAGA:C_CAGA,11:47501662:C:A_C,11:47508395:C:A_C,11:47508472:G:A_G,11:47510843:T:G_T,11:47518145:T:C_T,11:47525494:T:C_T,11:47529283:GGGGACA:G_GGGGACA,11:47536319:T:C_T,11:47538881:T:C_T,11:47543233:A:G_A,11:47546522:C:T_C,11:47546792:C:G_C,11:47550415:C:T_C,11:47550727:G:A_G,11:47551790:G:A_G,11:47559891:G:A_G,11:47561569:C:T_C,11:47564824:T:G_T,11:47567554:C:A_C,11:47568155:C:T_C,11:47578886:C:T_C,11:47581177:C:T_C,11:47583087:C:T_C,11:47584931:G:A_G,11:47585313:G:C_G,11:47585583:C:T_C,11:47589600:C:T_C,11:47594246:G:C_G,11:47600587:G:A_G,11:47600860:G:A_G,11:47602338:C:T_C,11:47603162:C:A_C
chr11:47433019-47433076	0.31639	0.521388	475	234	0.99029017717647	0.937274742342292	0.0654989251202081	118.316319447352	2.55512581421839	0.967835864840377	11:47210487:C:T_C,11:47222114:G:C_G,11:47227672:G:A_G,11:47228768:C:T_C,11:47239709:G:A_G,11:47241289:G:A_G,11:47246759:C:T_C,11:47255124:A:G_A,11:47256951:C:T_C,11:47258214:G:A_G,11:47266524:G:C_G,11:47270084:C:T_C,11:47272248:G:C_G,11:47272470:G:T_G,11:47276650:C:T_C,11:47279674:C:T_C,11:47279854:C:T_C,11:47280489:TTGA:T_TTGA,11:47281182:C:T_C,11:47281724:T:C_T,11:47282061:C:T_C,11:47282270:C:T_C,11:47283045:G:A_G,11:47283158:A:G_A,11:47284109:G:C_G,11:47285077:G:A_G,11:47287822:G:A_G,11:47290494:C:G_C,11:47291138:A:G_A,11:47292018:C:T_C,11:47296606:T:C_T,11:47297560:C:T_C,11:47299221:T:C_T,11:47299434:C:T_C,11:47299958:T:C_T,11:47300776:G:A_G,11:47300943:A:AT_A,11:47303887:C:T_C,11:47309210:CTT:C_CTT,11:47309440:A:G_A,11:47314287:T:C_T,11:47314769:A:T_A,11:47322560:C:T_C,11:47324827:G:A_G,11:47325172:T:C_T,11:47325389:G:A_G,11:47326506:C:T_C,11:47328736:G:A_G,11:47338155:C:A_C,11:47339533:T:C_T,11:47340287:A:G_A,11:47341664:G:T_G,11:47341734:G:A_G,11:47343463:C:T_C,11:47343648:G:A_G,11:47344544:G:T_G,11:47347892:G:A_G,11:47348490:T:C_T,11:47349406:A:C_A,11:47350826:G:C_G,11:47353447:A:G_A,11:47353642:G:A_G,11:47354002:G:A_G,11:47354812:A:G_A,11:47354897:G:A_G,11:47355732:A:G_A,11:47356342:TCA:T_TCA,11:47356694:T:C_T,11:47356845:C:T_C,11:47357292:TC:T_TC,11:47357350:TCA:T_TCA,11:47357576:CTT:C_CTT,11:47357661:G:C_G,11:47357856:C:T_C,11:47358064:G:A_G,11:47358095:A:C_A,11:47358510:A:C_A,11:47358536:G:T_G,11:47358789:G:T_G,11:47360091:A:G_A,11:47360336:C:T_C,11:47360875:A:T_A,11:47361724:T:C_T,11:47361906:CTTTTAG:C_CTTTTAG,11:47362933:T:A_T,11:47363046:A:G_A,11:47363643:G:A_G,11:47363849:C:G_C,11:47364372:G:A_G,11:47364522:T:C_T,11:47365662:AACTTTCAGTAAGACCTGTGGTG:A_AACTTTCAGTAAGACCTGTGGTG,11:47366048:C:T_C,11:47366663:G:A_G,11:47367672:A:G_A,11:47368087:C:T_C,11:47368125:C:G_C,11:47369141:A:G_A,11:47369488:C:T_C,11:47370194:G:A_G,11:47370328:G:A_G,11:47370397:G:A_G,11:47370563:G:A_G,11:47371752:A:T_A,11:47372087:T:C_T,11:47372754:C:T_C,11:47372787:T:C_T,11:47373689:G:A_G,11:47375802:G:A_G,11:47376163:C:G_C,11:47377412:G:A_G,11:47378051:G:A_G,11:47378758:G:T_G,11:47379051:G:A_G,11:47379507:A:G_A,11:47379509:T:G_T,11:47379620:A:C_A,11:47385041:C:T_C,11:47385888:C:A_C,11:47386310:CT:C_CT,11:47387041:G:A_G,11:47387500:T:A_T,11:47387661:C:T_C,11:47388649:C:T_C,11:47388842:G:A_G,11:47389337:G:T_G,11:47389400:T:C_T,11:47389514:A:T_A,11:47390030:G:A_G,11:47391924:G:A_G,11:47392182:A:G_A,11:47395085:G:A_G,11:47395195:C:T_C,11:47395632:A:C_A,11:47396755:T:C_T,11:47396914:C:G_C,11:47397578:A:G_A,11:47398112:G:T_G,11:47398206:G:T_G,11:47401310:C:G_C,11:47401789:C:T_C,11:47402002:A:G_A,11:47402849:C:T_C,11:47403166:T:C_T,11:47403380:G:A_G,11:47405405:G:A_G,11:47406116:T:C_T,11:47406188:C:T_C,11:47406274:T:C_T,11:47407014:C:T_C,11:47407694:T:A_T,11:47408353:G:A_G,11:47408907:T:C_T,11:47409048:G:A_G,11:47410415:C:T_C,11:47410483:G:C_G,11:47410752:G:A_G,11:47411174:T:G_T,11:47413226:G:A_G,11:47413435:G:A_G,11:47415651:C:T_C,11:47415852:C:T_C,11:47416731:A:C_A,11:47417893:A:G_A,11:47418387:A:G_A,11:47418732:T:A_T,11:47419207:G:A_G,11:47419921:T:A_T,11:47419962:G:A_G,11:47421342:T:A_T,11:47421529:T:C_T,11:47421700:C:T_C,11:47422043:G:C_G,11:47424741:A:T_A,11:47425795:C:T_C,11:47426946:T:C_T,11:47427521:G:A_G,11:47427550:T:G_T,11:47428787:C:T_C,11:47430474:AC:A_AC,11:47433000:A:T_A,11:47433421:C:G_C,11:47435988:A:G_A,11:47437214:T:C_T,11:47438412:T:A_T,11:47439350:T:C_T,11:47440142:G:A_G,11:47440232:A:G_A,11:47440589:A:G_A,11:47444454:G:A_G,11:47444890:G:A_G,11:47445238:A:T_A,11:47452594:T:G_T,11:47453637:G:T_G,11:47454825:A:C_A,11:47465333:C:T_C,11:47474194:G:T_G,11:47478848:C:T_C,11:47483097:TA:T_TA,11:47487585:G:C_G,11:47491255:CA:C_CA,11:47491256:AG:A_AG,11:47501322:CAGA:C_CAGA,11:47501662:C:A_C,11:47508395:C:A_C,11:47508472:G:A_G,11:47510843:T:G_T,11:47518145:T:C_T,11:47525494:T:C_T,11:47529283:GGGGACA:G_GGGGACA,11:47536319:T:C_T,11:47538881:T:C_T,11:47543233:A:G_A,11:47546522:C:T_C,11:47546792:C:G_C,11:47550415:C:T_C,11:47550727:G:A_G,11:47551790:G:A_G,11:47559891:G:A_G,11:47561569:C:T_C,11:47564824:T:G_T,11:47567554:C:A_C,11:47568155:C:T_C,11:47578886:C:T_C,11:47581177:C:T_C,11:47583087:C:T_C,11:47584931:G:A_G,11:47585313:G:C_G,11:47585583:C:T_C,11:47589600:C:T_C,11:47594246:G:C_G,11:47600587:G:A_G,11:47600860:G:A_G,11:47602338:C:T_C,11:47603162:C:A_C
chr11:47439701-47439743	0.471992	0.179201	475	234	0.905989426587143	0.535059011904159	0.692628654837154	90.2480077507345	2.20195450037826	0.658101572246149	11:47210487:C:T_C,11:47222114:G:C_G,11:47227672:G:A_G,11:47228768:C:T_C,11:47239709:G:A_G,11:47241289:G:A_G,11:47246759:C:T_C,11:47255124:A:G_A,11:47256951:C:T_C,11:47258214:G:A_G,11:47266524:G:C_G,11:47270084:C:T_C,11:47272248:G:C_G,11:47272470:G:T_G,11:47276650:C:T_C,11:47279674:C:T_C,11:47279854:C:T_C,11:47280489:TTGA:T_TTGA,11:47281182:C:T_C,11:47281724:T:C_T,11:47282061:C:T_C,11:47282270:C:T_C,11:47283045:G:A_G,11:47283158:A:G_A,11:47284109:G:C_G,11:47285077:G:A_G,11:47287822:G:A_G,11:47290494:C:G_C,11:47291138:A:G_A,11:47292018:C:T_C,11:47296606:T:C_T,11:47297560:C:T_C,11:47299221:T:C_T,11:47299434:C:T_C,11:47299958:T:C_T,11:47300776:G:A_G,11:47300943:A:AT_A,11:47303887:C:T_C,11:47309210:CTT:C_CTT,11:47309440:A:G_A,11:47314287:T:C_T,11:47314769:A:T_A,11:47322560:C:T_C,11:47324827:G:A_G,11:47325172:T:C_T,11:47325389:G:A_G,11:47326506:C:T_C,11:47328736:G:A_G,11:47338155:C:A_C,11:47339533:T:C_T,11:47340287:A:G_A,11:47341664:G:T_G,11:47341734:G:A_G,11:47343463:C:T_C,11:47343648:G:A_G,11:47344544:G:T_G,11:47347892:G:A_G,11:47348490:T:C_T,11:47349406:A:C_A,11:47350826:G:C_G,11:47353447:A:G_A,11:47353642:G:A_G,11:47354002:G:A_G,11:47354812:A:G_A,11:47354897:G:A_G,11:47355732:A:G_A,11:47356342:TCA:T_TCA,11:47356694:T:C_T,11:47356845:C:T_C,11:47357292:TC:T_TC,11:47357350:TCA:T_TCA,11:47357576:CTT:C_CTT,11:47357661:G:C_G,11:47357856:C:T_C,11:47358064:G:A_G,11:47358095:A:C_A,11:47358510:A:C_A,11:47358536:G:T_G,11:47358789:G:T_G,11:47360091:A:G_A,11:47360336:C:T_C,11:47360875:A:T_A,11:47361724:T:C_T,11:47361906:CTTTTAG:C_CTTTTAG,11:47362933:T:A_T,11:47363046:A:G_A,11:47363643:G:A_G,11:47363849:C:G_C,11:47364372:G:A_G,11:47364522:T:C_T,11:47365662:AACTTTCAGTAAGACCTGTGGTG:A_AACTTTCAGTAAGACCTGTGGTG,11:47366048:C:T_C,11:47366663:G:A_G,11:47367672:A:G_A,11:47368087:C:T_C,11:47368125:C:G_C,11:47369141:A:G_A,11:47369488:C:T_C,11:47370194:G:A_G,11:47370328:G:A_G,11:47370397:G:A_G,11:47370563:G:A_G,11:47371752:A:T_A,11:47372087:T:C_T,11:47372754:C:T_C,11:47372787:T:C_T,11:47373689:G:A_G,11:47375802:G:A_G,11:47376163:C:G_C,11:47377412:G:A_G,11:47378051:G:A_G,11:47378758:G:T_G,11:47379051:G:A_G,11:47379507:A:G_A,11:47379509:T:G_T,11:47379620:A:C_A,11:47385041:C:T_C,11:47385888:C:A_C,11:47386310:CT:C_CT,11:47387041:G:A_G,11:47387500:T:A_T,11:47387661:C:T_C,11:47388649:C:T_C,11:47388842:G:A_G,11:47389337:G:T_G,11:47389400:T:C_T,11:47389514:A:T_A,11:47390030:G:A_G,11:47391924:G:A_G,11:47392182:A:G_A,11:47395085:G:A_G,11:47395195:C:T_C,11:47395632:A:C_A,11:47396755:T:C_T,11:47396914:C:G_C,11:47397578:A:G_A,11:47398112:G:T_G,11:47398206:G:T_G,11:47401310:C:G_C,11:47401789:C:T_C,11:47402002:A:G_A,11:47402849:C:T_C,11:47403166:T:C_T,11:47403380:G:A_G,11:47405405:G:A_G,11:47406116:T:C_T,11:47406188:C:T_C,11:47406274:T:C_T,11:47407014:C:T_C,11:47407694:T:A_T,11:47408353:G:A_G,11:47408907:T:C_T,11:47409048:G:A_G,11:47410415:C:T_C,11:47410483:G:C_G,11:47410752:G:A_G,11:47411174:T:G_T,11:47413226:G:A_G,11:47413435:G:A_G,11:47415651:C:T_C,11:47415852:C:T_C,11:47416731:A:C_A,11:47417893:A:G_A,11:47418387:A:G_A,11:47418732:T:A_T,11:47419207:G:A_G,11:47419921:T:A_T,11:47419962:G:A_G,11:47421342:T:A_T,11:47421529:T:C_T,11:47421700:C:T_C,11:47422043:G:C_G,11:47424741:A:T_A,11:47425795:C:T_C,11:47426946:T:C_T,11:47427521:G:A_G,11:47427550:T:G_T,11:47428787:C:T_C,11:47430474:AC:A_AC,11:47433000:A:T_A,11:47433421:C:G_C,11:47435988:A:G_A,11:47437214:T:C_T,11:47438412:T:A_T,11:47439350:T:C_T,11:47440142:G:A_G,11:47440232:A:G_A,11:47440589:A:G_A,11:47444454:G:A_G,11:47444890:G:A_G,11:47445238:A:T_A,11:47452594:T:G_T,11:47453637:G:T_G,11:47454825:A:C_A,11:47465333:C:T_C,11:47474194:G:T_G,11:47478848:C:T_C,11:47483097:TA:T_TA,11:47487585:G:C_G,11:47491255:CA:C_CA,11:47491256:AG:A_AG,11:47501322:CAGA:C_CAGA,11:47501662:C:A_C,11:47508395:C:A_C,11:47508472:G:A_G,11:47510843:T:G_T,11:47518145:T:C_T,11:47525494:T:C_T,11:47529283:GGGGACA:G_GGGGACA,11:47536319:T:C_T,11:47538881:T:C_T,11:47543233:A:G_A,11:47546522:C:T_C,11:47546792:C:G_C,11:47550415:C:T_C,11:47550727:G:A_G,11:47551790:G:A_G,11:47559891:G:A_G,11:47561569:C:T_C,11:47564824:T:G_T,11:47567554:C:A_C,11:47568155:C:T_C,11:47578886:C:T_C,11:47581177:C:T_C,11:47583087:C:T_C,11:47584931:G:A_G,11:47585313:G:C_G,11:47585583:C:T_C,11:47589600:C:T_C,11:47594246:G:C_G,11:47600587:G:A_G,11:47600860:G:A_G,11:47602338:C:T_C,11:47603162:C:A_C
chr11:47443919-47444006	0.438437	0.425048	483	234	0.907786246822615	0.456730790748125	2.13881406592294	179.252415682969	3.70346046878803	0.591341139103051	11:47210487:C:T_C,11:47222114:G:C_G,11:47227672:G:A_G,11:47228768:C:T_C,11:47239709:G:A_G,11:47241289:G:A_G,11:47246759:C:T_C,11:47255124:A:G_A,11:47256951:C:T_C,11:47258214:G:A_G,11:47266524:G:C_G,11:47270084:C:T_C,11:47272248:G:C_G,11:47272470:G:T_G,11:47276650:C:T_C,11:47279674:C:T_C,11:47279854:C:T_C,11:47280489:TTGA:T_TTGA,11:47281182:C:T_C,11:47281724:T:C_T,11:47282061:C:T_C,11:47282270:C:T_C,11:47283045:G:A_G,11:47283158:A:G_A,11:47284109:G:C_G,11:47285077:G:A_G,11:47287822:G:A_G,11:47290494:C:G_C,11:47291138:A:G_A,11:47292018:C:T_C,11:47296606:T:C_T,11:47297560:C:T_C,11:47299221:T:C_T,11:47299434:C:T_C,11:47299958:T:C_T,11:47300776:G:A_G,11:47300943:A:AT_A,11:47303887:C:T_C,11:47309210:CTT:C_CTT,11:47309440:A:G_A,11:47314287:T:C_T,11:47314769:A:T_A,11:47322560:C:T_C,11:47324827:G:A_G,11:47325172:T:C_T,11:47325389:G:A_G,11:47326506:C:T_C,11:47328736:G:A_G,11:47338155:C:A_C,11:47339533:T:C_T,11:47340287:A:G_A,11:47341664:G:T_G,11:47341734:G:A_G,11:47343463:C:T_C,11:47343648:G:A_G,11:47344544:G:T_G,11:47347892:G:A_G,11:47348490:T:C_T,11:47349406:A:C_A,11:47350826:G:C_G,11:47353447:A:G_A,11:47353642:G:A_G,11:47354002:G:A_G,11:47354812:A:G_A,11:47354897:G:A_G,11:47355732:A:G_A,11:47356342:TCA:T_TCA,11:47356694:T:C_T,11:47356845:C:T_C,11:47357292:TC:T_TC,11:47357350:TCA:T_TCA,11:47357576:CTT:C_CTT,11:47357661:G:C_G,11:47357856:C:T_C,11:47358064:G:A_G,11:47358095:A:C_A,11:47358510:A:C_A,11:47358536:G:T_G,11:47358789:G:T_G,11:47360091:A:G_A,11:47360336:C:T_C,11:47360875:A:T_A,11:47361724:T:C_T,11:47361906:CTTTTAG:C_CTTTTAG,11:47362933:T:A_T,11:47363046:A:G_A,11:47363643:G:A_G,11:47363849:C:G_C,11:47364372:G:A_G,11:47364522:T:C_T,11:47365662:AACTTTCAGTAAGACCTGTGGTG:A_AACTTTCAGTAAGACCTGTGGTG,11:47366048:C:T_C,11:47366663:G:A_G,11:47367672:A:G_A,11:47368087:C:T_C,11:47368125:C:G_C,11:47369141:A:G_A,11:47369488:C:T_C,11:47370194:G:A_G,11:47370328:G:A_G,11:47370397:G:A_G,11:47370563:G:A_G,11:47371752:A:T_A,11:47372087:T:C_T,11:47372754:C:T_C,11:47372787:T:C_T,11:47373689:G:A_G,11:47375802:G:A_G,11:47376163:C:G_C,11:47377412:G:A_G,11:47378051:G:A_G,11:47378758:G:T_G,11:47379051:G:A_G,11:47379507:A:G_A,11:47379509:T:G_T,11:47379620:A:C_A,11:47385041:C:T_C,11:47385888:C:A_C,11:47386310:CT:C_CT,11:47387041:G:A_G,11:47387500:T:A_T,11:47387661:C:T_C,11:47388649:C:T_C,11:47388842:G:A_G,11:47389337:G:T_G,11:47389400:T:C_T,11:47389514:A:T_A,11:47390030:G:A_G,11:47391924:G:A_G,11:47392182:A:G_A,11:47395085:G:A_G,11:47395195:C:T_C,11:47395632:A:C_A,11:47396755:T:C_T,11:47396914:C:G_C,11:47397578:A:G_A,11:47398112:G:T_G,11:47398206:G:T_G,11:47401310:C:G_C,11:47401789:C:T_C,11:47402002:A:G_A,11:47402849:C:T_C,11:47403166:T:C_T,11:47403380:G:A_G,11:47405405:G:A_G,11:47406116:T:C_T,11:47406188:C:T_C,11:47406274:T:C_T,11:47407014:C:T_C,11:47407694:T:A_T,11:47408353:G:A_G,11:47408907:T:C_T,11:47409048:G:A_G,11:47410415:C:T_C,11:47410483:G:C_G,11:47410752:G:A_G,11:47411174:T:G_T,11:47413226:G:A_G,11:47413435:G:A_G,11:47415651:C:T_C,11:47415852:C:T_C,11:47416731:A:C_A,11:47417893:A:G_A,11:47418387:A:G_A,11:47418732:T:A_T,11:47419207:G:A_G,11:47419921:T:A_T,11:47419962:G:A_G,11:47421342:T:A_T,11:47421529:T:C_T,11:47421700:C:T_C,11:47422043:G:C_G,11:47424741:A:T_A,11:47425795:C:T_C,11:47426946:T:C_T,11:47427521:G:A_G,11:47427550:T:G_T,11:47428787:C:T_C,11:47430474:AC:A_AC,11:47433000:A:T_A,11:47433421:C:G_C,11:47435988:A:G_A,11:47437214:T:C_T,11:47438412:T:A_T,11:47439350:T:C_T,11:47440142:G:A_G,11:47440232:A:G_A,11:47440589:A:G_A,11:47444454:G:A_G,11:47444890:G:A_G,11:47445238:A:T_A,11:47452594:T:G_T,11:47453637:G:T_G,11:47454825:A:C_A,11:47465333:C:T_C,11:47474194:G:T_G,11:47478848:C:T_C,11:47483097:TA:T_TA,11:47487585:G:C_G,11:47491255:CA:C_CA,11:47491256:AG:A_AG,11:47501322:CAGA:C_CAGA,11:47501662:C:A_C,11:47508395:C:A_C,11:47508472:G:A_G,11:47510843:T:G_T,11:47518145:T:C_T,11:47525494:T:C_T,11:47529283:GGGGACA:G_GGGGACA,11:47536319:T:C_T,11:47538881:T:C_T,11:47543233:A:G_A,11:47546522:C:T_C,11:47546792:C:G_C,11:47550415:C:T_C,11:47550727:G:A_G,11:47551790:G:A_G,11:47559891:G:A_G,11:47561569:C:T_C,11:47564824:T:G_T,11:47567554:C:A_C,11:47568155:C:T_C,11:47578886:C:T_C,11:47581177:C:T_C,11:47583087:C:T_C,11:47584931:G:A_G,11:47585313:G:C_G,11:47585583:C:T_C,11:47589600:C:T_C,11:47594246:G:C_G,11:47600587:G:A_G,11:47600860:G:A_G,11:47602338:C:T_C,11:47603162:C:A_C
chr11:47445582-47445627	0.417349	0.337221	480	234	0.913211424752072	0.643754456827552	0.388702824645559	93.9220288507232	1.83066635581962	0.748278492274841	11:47210487:C:T_C,11:47222114:G:C_G,11:47227672:G:A_G,11:47228768:C:T_C,11:47239709:G:A_G,11:47241289:G:A_G,11:47246759:C:T_C,11:47255124:A:G_A,11:47256951:C:T_C,11:47258214:G:A_G,11:47266524:G:C_G,11:47270084:C:T_C,11:47272248:G:C_G,11:47272470:G:T_G,11:47276650:C:T_C,11:47279674:C:T_C,11:47279854:C:T_C,11:47280489:TTGA:T_TTGA,11:47281182:C:T_C,11:47281724:T:C_T,11:47282061:C:T_C,11:47282270:C:T_C,11:47283045:G:A_G,11:47283158:A:G_A,11:47284109:G:C_G,11:47285077:G:A_G,11:47287822:G:A_G,11:47290494:C:G_C,11:47291138:A:G_A,11:47292018:C:T_C,11:47296606:T:C_T,11:47297560:C:T_C,11:47299221:T:C_T,11:47299434:C:T_C,11:47299958:T:C_T,11:47300776:G:A_G,11:47300943:A:AT_A,11:47303887:C:T_C,11:47309210:CTT:C_CTT,11:47309440:A:G_A,11:47314287:T:C_T,11:47314769:A:T_A,11:47322560:C:T_C,11:47324827:G:A_G,11:47325172:T:C_T,11:47325389:G:A_G,11:47326506:C:T_C,11:47328736:G:A_G,11:47338155:C:A_C,11:47339533:T:C_T,11:47340287:A:G_A,11:47341664:G:T_G,11:47341734:G:A_G,11:47343463:C:T_C,11:47343648:G:A_G,11:47344544:G:T_G,11:47347892:G:A_G,11:47348490:T:C_T,11:47349406:A:C_A,11:47350826:G:C_G,11:47353447:A:G_A,11:47353642:G:A_G,11:47354002:G:A_G,11:47354812:A:G_A,11:47354897:G:A_G,11:47355732:A:G_A,11:47356342:TCA:T_TCA,11:47356694:T:C_T,11:47356845:C:T_C,11:47357292:TC:T_TC,11:47357350:TCA:T_TCA,11:47357576:CTT:C_CTT,11:47357661:G:C_G,11:47357856:C:T_C,11:47358064:G:A_G,11:47358095:A:C_A,11:47358510:A:C_A,11:47358536:G:T_G,11:47358789:G:T_G,11:47360091:A:G_A,11:47360336:C:T_C,11:47360875:A:T_A,11:47361724:T:C_T,11:47361906:CTTTTAG:C_CTTTTAG,11:47362933:T:A_T,11:47363046:A:G_A,11:47363643:G:A_G,11:47363849:C:G_C,11:47364372:G:A_G,11:47364522:T:C_T,11:47365662:AACTTTCAGTAAGACCTGTGGTG:A_AACTTTCAGTAAGACCTGTGGTG,11:47366048:C:T_C,11:47366663:G:A_G,11:47367672:A:G_A,11:47368087:C:T_C,11:47368125:C:G_C,11:47369141:A:G_A,11:47369488:C:T_C,11:47370194:G:A_G,11:47370328:G:A_G,11:47370397:G:A_G,11:47370563:G:A_G,11:47371752:A:T_A,11:47372087:T:C_T,11:47372754:C:T_C,11:47372787:T:C_T,11:47373689:G:A_G,11:47375802:G:A_G,11:47376163:C:G_C,11:47377412:G:A_G,11:47378051:G:A_G,11:47378758:G:T_G,11:47379051:G:A_G,11:47379507:A:G_A,11:47379509:T:G_T,11:47379620:A:C_A,11:47385041:C:T_C,11:47385888:C:A_C,11:47386310:CT:C_CT,11:47387041:G:A_G,11:47387500:T:A_T,11:47387661:C:T_C,11:47388649:C:T_C,11:47388842:G:A_G,11:47389337:G:T_G,11:47389400:T:C_T,11:47389514:A:T_A,11:47390030:G:A_G,11:47391924:G:A_G,11:47392182:A:G_A,11:47395085:G:A_G,11:47395195:C:T_C,11:47395632:A:C_A,11:47396755:T:C_T,11:47396914:C:G_C,11:47397578:A:G_A,11:47398112:G:T_G,11:47398206:G:T_G,11:47401310:C:G_C,11:47401789:C:T_C,11:47402002:A:G_A,11:47402849:C:T_C,11:47403166:T:C_T,11:47403380:G:A_G,11:47405405:G:A_G,11:47406116:T:C_T,11:47406188:C:T_C,11:47406274:T:C_T,11:47407014:C:T_C,11:47407694:T:A_T,11:47408353:G:A_G,11:47408907:T:C_T,11:47409048:G:A_G,11:47410415:C:T_C,11:47410483:G:C_G,11:47410752:G:A_G,11:47411174:T:G_T,11:47413226:G:A_G,11:47413435:G:A_G,11:47415651:C:T_C,11:47415852:C:T_C,11:47416731:A:C_A,11:47417893:A:G_A,11:47418387:A:G_A,11:47418732:T:A_T,11:47419207:G:A_G,11:47419921:T:A_T,11:47419962:G:A_G,11:47421342:T:A_T,11:47421529:T:C_T,11:47421700:C:T_C,11:47422043:G:C_G,11:47424741:A:T_A,11:47425795:C:T_C,11:47426946:T:C_T,11:47427521:G:A_G,11:47427550:T:G_T,11:47428787:C:T_C,11:47430474:AC:A_AC,11:47433000:A:T_A,11:47433421:C:G_C,11:47435988:A:G_A,11:47437214:T:C_T,11:47438412:T:A_T,11:47439350:T:C_T,11:47440142:G:A_G,11:47440232:A:G_A,11:47440589:A:G_A,11:47444454:G:A_G,11:47444890:G:A_G,11:47445238:A:T_A,11:47452594:T:G_T,11:47453637:G:T_G,11:47454825:A:C_A,11:47465333:C:T_C,11:47474194:G:T_G,11:47478848:C:T_C,11:47483097:TA:T_TA,11:47487585:G:C_G,11:47491255:CA:C_CA,11:47491256:AG:A_AG,11:47501322:CAGA:C_CAGA,11:47501662:C:A_C,11:47508395:C:A_C,11:47508472:G:A_G,11:47510843:T:G_T,11:47518145:T:C_T,11:47525494:T:C_T,11:47529283:GGGGACA:G_GGGGACA,11:47536319:T:C_T,11:47538881:T:C_T,11:47543233:A:G_A,11:47546522:C:T_C,11:47546792:C:G_C,11:47550415:C:T_C,11:47550727:G:A_G,11:47551790:G:A_G,11:47559891:G:A_G,11:47561569:C:T_C,11:47564824:T:G_T,11:47567554:C:A_C,11:47568155:C:T_C,11:47578886:C:T_C,11:47581177:C:T_C,11:47583087:C:T_C,11:47584931:G:A_G,11:47585313:G:C_G,11:47585583:C:T_C,11:47589600:C:T_C,11:47594246:G:C_G,11:47600587:G:A_G,11:47600860:G:A_G,11:47602338:C:T_C,11:47603162:C:A_C
chr11:47513453-47513489	0.382471	0.213531	478	234	0.92240722043678	0.715384456310927	0.15833567302163	72.6943213007998	1.30396155354987	0.833243837925828	11:47210487:C:T_C,11:47222114:G:C_G,11:47227672:G:A_G,11:47228768:C:T_C,11:47239709:G:A_G,11:47241289:G:A_G,11:47246759:C:T_C,11:47255124:A:G_A,11:47256951:C:T_C,11:47258214:G:A_G,11:47266524:G:C_G,11:47270084:C:T_C,11:47272248:G:C_G,11:47272470:G:T_G,11:47276650:C:T_C,11:47279674:C:T_C,11:47279854:C:T_C,11:47280489:TTGA:T_TTGA,11:47281182:C:T_C,11:47281724:T:C_T,11:47282061:C:T_C,11:47282270:C:T_C,11:47283045:G:A_G,11:47283158:A:G_A,11:47284109:G:C_G,11:47285077:G:A_G,11:47287822:G:A_G,11:47290494:C:G_C,11:47291138:A:G_A,11:47292018:C:T_C,11:47296606:T:C_T,11:47297560:C:T_C,11:47299221:T:C_T,11:47299434:C:T_C,11:47299958:T:C_T,11:47300776:G:A_G,11:47300943:A:AT_A,11:47303887:C:T_C,11:47309210:CTT:C_CTT,11:47309440:A:G_A,11:47314287:T:C_T,11:47314769:A:T_A,11:47322560:C:T_C,11:47324827:G:A_G,11:47325172:T:C_T,11:47325389:G:A_G,11:47326506:C:T_C,11:47328736:G:A_G,11:47338155:C:A_C,11:47339533:T:C_T,11:47340287:A:G_A,11:47341664:G:T_G,11:47341734:G:A_G,11:47343463:C:T_C,11:47343648:G:A_G,11:47344544:G:T_G,11:47347892:G:A_G,11:47348490:T:C_T,11:47349406:A:C_A,11:47350826:G:C_G,11:47353447:A:G_A,11:47353642:G:A_G,11:47354002:G:A_G,11:47354812:A:G_A,11:47354897:G:A_G,11:47355732:A:G_A,11:47356342:TCA:T_TCA,11:47356694:T:C_T,11:47356845:C:T_C,11:47357292:TC:T_TC,11:47357350:TCA:T_TCA,11:47357576:CTT:C_CTT,11:47357661:G:C_G,11:47357856:C:T_C,11:47358064:G:A_G,11:47358095:A:C_A,11:47358510:A:C_A,11:47358536:G:T_G,11:47358789:G:T_G,11:47360091:A:G_A,11:47360336:C:T_C,11:47360875:A:T_A,11:47361724:T:C_T,11:47361906:CTTTTAG:C_CTTTTAG,11:47362933:T:A_T,11:47363046:A:G_A,11:47363643:G:A_G,11:47363849:C:G_C,11:47364372:G:A_G,11:47364522:T:C_T,11:47365662:AACTTTCAGTAAGACCTGTGGTG:A_AACTTTCAGTAAGACCTGTGGTG,11:47366048:C:T_C,11:47366663:G:A_G,11:47367672:A:G_A,11:47368087:C:T_C,11:47368125:C:G_C,11:47369141:A:G_A,11:47369488:C:T_C,11:47370194:G:A_G,11:47370328:G:A_G,11:47370397:G:A_G,11:47370563:G:A_G,11:47371752:A:T_A,11:47372087:T:C_T,11:47372754:C:T_C,11:47372787:T:C_T,11:47373689:G:A_G,11:47375802:G:A_G,11:47376163:C:G_C,11:47377412:G:A_G,11:47378051:G:A_G,11:47378758:G:T_G,11:47379051:G:A_G,11:47379507:A:G_A,11:47379509:T:G_T,11:47379620:A:C_A,11:47385041:C:T_C,11:47385888:C:A_C,11:47386310:CT:C_CT,11:47387041:G:A_G,11:47387500:T:A_T,11:47387661:C:T_C,11:47388649:C:T_C,11:47388842:G:A_G,11:47389337:G:T_G,11:47389400:T:C_T,11:47389514:A:T_A,11:47390030:G:A_G,11:47391924:G:A_G,11:47392182:A:G_A,11:47395085:G:A_G,11:47395195:C:T_C,11:47395632:A:C_A,11:47396755:T:C_T,11:47396914:C:G_C,11:47397578:A:G_A,11:47398112:G:T_G,11:47398206:G:T_G,11:47401310:C:G_C,11:47401789:C:T_C,11:47402002:A:G_A,11:47402849:C:T_C,11:47403166:T:C_T,11:47403380:G:A_G,11:47405405:G:A_G,11:47406116:T:C_T,11:47406188:C:T_C,11:47406274:T:C_T,11:47407014:C:T_C,11:47407694:T:A_T,11:47408353:G:A_G,11:47408907:T:C_T,11:47409048:G:A_G,11:47410415:C:T_C,11:47410483:G:C_G,11:47410752:G:A_G,11:47411174:T:G_T,11:47413226:G:A_G,11:47413435:G:A_G,11:47415651:C:T_C,11:47415852:C:T_C,11:47416731:A:C_A,11:47417893:A:G_A,11:47418387:A:G_A,11:47418732:T:A_T,11:47419207:G:A_G,11:47419921:T:A_T,11:47419962:G:A_G,11:47421342:T:A_T,11:47421529:T:C_T,11:47421700:C:T_C,11:47422043:G:C_G,11:47424741:A:T_A,11:47425795:C:T_C,11:47426946:T:C_T,11:47427521:G:A_G,11:47427550:T:G_T,11:47428787:C:T_C,11:47430474:AC:A_AC,11:47433000:A:T_A,11:47433421:C:G_C,11:47435988:A:G_A,11:47437214:T:C_T,11:47438412:T:A_T,11:47439350:T:C_T,11:47440142:G:A_G,11:47440232:A:G_A,11:47440589:A:G_A,11:47444454:G:A_G,11:47444890:G:A_G,11:47445238:A:T_A,11:47452594:T:G_T,11:47453637:G:T_G,11:47454825:A:C_A,11:47465333:C:T_C,11:47474194:G:T_G,11:47478848:C:T_C,11:47483097:TA:T_TA,11:47487585:G:C_G,11:47491255:CA:C_CA,11:47491256:AG:A_AG,11:47501322:CAGA:C_CAGA,11:47501662:C:A_C,11:47508395:C:A_C,11:47508472:G:A_G,11:47510843:T:G_T,11:47518145:T:C_T,11:47525494:T:C_T,11:47529283:GGGGACA:G_GGGGACA,11:47536319:T:C_T,11:47538881:T:C_T,11:47543233:A:G_A,11:47546522:C:T_C,11:47546792:C:G_C,11:47550415:C:T_C,11:47550727:G:A_G,11:47551790:G:A_G,11:47559891:G:A_G,11:47561569:C:T_C,11:47564824:T:G_T,11:47567554:C:A_C,11:47568155:C:T_C,11:47578886:C:T_C,11:47581177:C:T_C,11:47583087:C:T_C,11:47584931:G:A_G,11:47585313:G:C_G,11:47585583:C:T_C,11:47589600:C:T_C,11:47594246:G:C_G,11:47600587:G:A_G,11:47600860:G:A_G,11:47602338:C:T_C,11:47603162:C:A_C
chr11:47519462-47519543	0.468725	0.553612	479	234	0.961791729540325	0.771140671590236	2.35024601814176	153.701556828267	7.2622919305616	0.857415754706336	11:47210487:C:T_C,11:47222114:G:C_G,11:47227672:G:A_G,11:47228768:C:T_C,11:47239709:G:A_G,11:47241289:G:A_G,11:47246759:C:T_C,11:47255124:A:G_A,11:47256951:C:T_C,11:47258214:G:A_G,11:47266524:G:C_G,11:47270084:C:T_C,11:47272248:G:C_G,11:47272470:G:T_G,11:47276650:C:T_C,11:47279674:C:T_C,11:47279854:C:T_C,11:47280489:TTGA:T_TTGA,11:47281182:C:T_C,11:47281724:T:C_T,11:47282061:C:T_C,11:47282270:C:T_C,11:47283045:G:A_G,11:47283158:A:G_A,11:47284109:G:C_G,11:47285077:G:A_G,11:47287822:G:A_G,11:47290494:C:G_C,11:47291138:A:G_A,11:47292018:C:T_C,11:47296606:T:C_T,11:47297560:C:T_C,11:47299221:T:C_T,11:47299434:C:T_C,11:47299958:T:C_T,11:47300776:G:A_G,11:47300943:A:AT_A,11:47303887:C:T_C,11:47309210:CTT:C_CTT,11:47309440:A:G_A,11:47314287:T:C_T,11:47314769:A:T_A,11:47322560:C:T_C,11:47324827:G:A_G,11:47325172:T:C_T,11:47325389:G:A_G,11:47326506:C:T_C,11:47328736:G:A_G,11:47338155:C:A_C,11:47339533:T:C_T,11:47340287:A:G_A,11:47341664:G:T_G,11:47341734:G:A_G,11:47343463:C:T_C,11:47343648:G:A_G,11:47344544:G:T_G,11:47347892:G:A_G,11:47348490:T:C_T,11:47349406:A:C_A,11:47350826:G:C_G,11:47353447:A:G_A,11:47353642:G:A_G,11:47354002:G:A_G,11:47354812:A:G_A,11:47354897:G:A_G,11:47355732:A:G_A,11:47356342:TCA:T_TCA,11:47356694:T:C_T,11:47356845:C:T_C,11:47357292:TC:T_TC,11:47357350:TCA:T_TCA,11:47357576:CTT:C_CTT,11:47357661:G:C_G,11:47357856:C:T_C,11:47358064:G:A_G,11:47358095:A:C_A,11:47358510:A:C_A,11:47358536:G:T_G,11:47358789:G:T_G,11:47360091:A:G_A,11:47360336:C:T_C,11:47360875:A:T_A,11:47361724:T:C_T,11:47361906:CTTTTAG:C_CTTTTAG,11:47362933:T:A_T,11:47363046:A:G_A,11:47363643:G:A_G,11:47363849:C:G_C,11:47364372:G:A_G,11:47364522:T:C_T,11:47365662:AACTTTCAGTAAGACCTGTGGTG:A_AACTTTCAGTAAGACCTGTGGTG,11:47366048:C:T_C,11:47366663:G:A_G,11:47367672:A:G_A,11:47368087:C:T_C,11:47368125:C:G_C,11:47369141:A:G_A,11:47369488:C:T_C,11:47370194:G:A_G,11:47370328:G:A_G,11:47370397:G:A_G,11:47370563:G:A_G,11:47371752:A:T_A,11:47372087:T:C_T,11:47372754:C:T_C,11:47372787:T:C_T,11:47373689:G:A_G,11:47375802:G:A_G,11:47376163:C:G_C,11:47377412:G:A_G,11:47378051:G:A_G,11:47378758:G:T_G,11:47379051:G:A_G,11:47379507:A:G_A,11:47379509:T:G_T,11:47379620:A:C_A,11:47385041:C:T_C,11:47385888:C:A_C,11:47386310:CT:C_CT,11:47387041:G:A_G,11:47387500:T:A_T,11:47387661:C:T_C,11:47388649:C:T_C,11:47388842:G:A_G,11:47389337:G:T_G,11:47389400:T:C_T,11:47389514:A:T_A,11:47390030:G:A_G,11:47391924:G:A_G,11:47392182:A:G_A,11:47395085:G:A_G,11:47395195:C:T_C,11:47395632:A:C_A,11:47396755:T:C_T,11:47396914:C:G_C,11:47397578:A:G_A,11:47398112:G:T_G,11:47398206:G:T_G,11:47401310:C:G_C,11:47401789:C:T_C,11:47402002:A:G_A,11:47402849:C:T_C,11:47403166:T:C_T,11:47403380:G:A_G,11:47405405:G:A_G,11:47406116:T:C_T,11:47406188:C:T_C,11:47406274:T:C_T,11:47407014:C:T_C,11:47407694:T:A_T,11:47408353:G:A_G,11:47408907:T:C_T,11:47409048:G:A_G,11:47410415:C:T_C,11:47410483:G:C_G,11:47410752:G:A_G,11:47411174:T:G_T,11:47413226:G:A_G,11:47413435:G:A_G,11:47415651:C:T_C,11:47415852:C:T_C,11:47416731:A:C_A,11:47417893:A:G_A,11:47418387:A:G_A,11:47418732:T:A_T,11:47419207:G:A_G,11:47419921:T:A_T,11:47419962:G:A_G,11:47421342:T:A_T,11:47421529:T:C_T,11:47421700:C:T_C,11:47422043:G:C_G,11:47424741:A:T_A,11:47425795:C:T_C,11:47426946:T:C_T,11:47427521:G:A_G,11:47427550:T:G_T,11:47428787:C:T_C,11:47430474:AC:A_AC,11:47433000:A:T_A,11:47433421:C:G_C,11:47435988:A:G_A,11:47437214:T:C_T,11:47438412:T:A_T,11:47439350:T:C_T,11:47440142:G:A_G,11:47440232:A:G_A,11:47440589:A:G_A,11:47444454:G:A_G,11:47444890:G:A_G,11:47445238:A:T_A,11:47452594:T:G_T,11:47453637:G:T_G,11:47454825:A:C_A,11:47465333:C:T_C,11:47474194:G:T_G,11:47478848:C:T_C,11:47483097:TA:T_TA,11:47487585:G:C_G,11:47491255:CA:C_CA,11:47491256:AG:A_AG,11:47501322:CAGA:C_CAGA,11:47501662:C:A_C,11:47508395:C:A_C,11:47508472:G:A_G,11:47510843:T:G_T,11:47518145:T:C_T,11:47525494:T:C_T,11:47529283:GGGGACA:G_GGGGACA,11:47536319:T:C_T,11:47538881:T:C_T,11:47543233:A:G_A,11:47546522:C:T_C,11:47546792:C:G_C,11:47550415:C:T_C,11:47550727:G:A_G,11:47551790:G:A_G,11:47559891:G:A_G,11:47561569:C:T_C,11:47564824:T:G_T,11:47567554:C:A_C,11:47568155:C:T_C,11:47578886:C:T_C,11:47581177:C:T_C,11:47583087:C:T_C,11:47584931:G:A_G,11:47585313:G:C_G,11:47585583:C:T_C,11:47589600:C:T_C,11:47594246:G:C_G,11:47600587:G:A_G,11:47600860:G:A_G,11:47602338:C:T_C,11:47603162:C:A_C
chr11:47533618-47533675	0.465812	0.221028	484	234	0.975064039761231	0.825261631919386	0.311787215705898	134.776836595342	3.25145330997347	0.845517960095871	11:47210487:C:T_C,11:47222114:G:C_G,11:47227672:G:A_G,11:47228768:C:T_C,11:47239709:G:A_G,11:47241289:G:A_G,11:47246759:C:T_C,11:47255124:A:G_A,11:47256951:C:T_C,11:47258214:G:A_G,11:47266524:G:C_G,11:47270084:C:T_C,11:47272248:G:C_G,11:47272470:G:T_G,11:47276650:C:T_C,11:47279674:C:T_C,11:47279854:C:T_C,11:47280489:TTGA:T_TTGA,11:47281182:C:T_C,11:47281724:T:C_T,11:47282061:C:T_C,11:47282270:C:T_C,11:47283045:G:A_G,11:47283158:A:G_A,11:47284109:G:C_G,11:47285077:G:A_G,11:47287822:G:A_G,11:47290494:C:G_C,11:47291138:A:G_A,11:47292018:C:T_C,11:47296606:T:C_T,11:47297560:C:T_C,11:47299221:T:C_T,11:47299434:C:T_C,11:47299958:T:C_T,11:47300776:G:A_G,11:47300943:A:AT_A,11:47303887:C:T_C,11:47309210:CTT:C_CTT,11:47309440:A:G_A,11:47314287:T:C_T,11:47314769:A:T_A,11:47322560:C:T_C,11:47324827:G:A_G,11:47325172:T:C_T,11:47325389:G:A_G,11:47326506:C:T_C,11:47328736:G:A_G,11:47338155:C:A_C,11:47339533:T:C_T,11:47340287:A:G_A,11:47341664:G:T_G,11:47341734:G:A_G,11:47343463:C:T_C,11:47343648:G:A_G,11:47344544:G:T_G,11:47347892:G:A_G,11:47348490:T:C_T,11:47349406:A:C_A,11:47350826:G:C_G,11:47353447:A:G_A,11:47353642:G:A_G,11:47354002:G:A_G,11:47354812:A:G_A,11:47354897:G:A_G,11:47355732:A:G_A,11:47356342:TCA:T_TCA,11:47356694:T:C_T,11:47356845:C:T_C,11:47357292:TC:T_TC,11:47357350:TCA:T_TCA,11:47357576:CTT:C_CTT,11:47357661:G:C_G,11:47357856:C:T_C,11:47358064:G:A_G,11:47358095:A:C_A,11:47358510:A:C_A,11:47358536:G:T_G,11:47358789:G:T_G,11:47360091:A:G_A,11:47360336:C:T_C,11:47360875:A:T_A,11:47361724:T:C_T,11:47361906:CTTTTAG:C_CTTTTAG,11:47362933:T:A_T,11:47363046:A:G_A,11:47363643:G:A_G,11:47363849:C:G_C,11:47364372:G:A_G,11:47364522:T:C_T,11:47365662:AACTTTCAGTAAGACCTGTGGTG:A_AACTTTCAGTAAGACCTGTGGTG,11:47366048:C:T_C,11:47366663:G:A_G,11:47367672:A:G_A,11:47368087:C:T_C,11:47368125:C:G_C,11:47369141:A:G_A,11:47369488:C:T_C,11:47370194:G:A_G,11:47370328:G:A_G,11:47370397:G:A_G,11:47370563:G:A_G,11:47371752:A:T_A,11:47372087:T:C_T,11:47372754:C:T_C,11:47372787:T:C_T,11:47373689:G:A_G,11:47375802:G:A_G,11:47376163:C:G_C,11:47377412:G:A_G,11:47378051:G:A_G,11:47378758:G:T_G,11:47379051:G:A_G,11:47379507:A:G_A,11:47379509:T:G_T,11:47379620:A:C_A,11:47385041:C:T_C,11:47385888:C:A_C,11:47386310:CT:C_CT,11:47387041:G:A_G,11:47387500:T:A_T,11:47387661:C:T_C,11:47388649:C:T_C,11:47388842:G:A_G,11:47389337:G:T_G,11:47389400:T:C_T,11:47389514:A:T_A,11:47390030:G:A_G,11:47391924:G:A_G,11:47392182:A:G_A,11:47395085:G:A_G,11:47395195:C:T_C,11:47395632:A:C_A,11:47396755:T:C_T,11:47396914:C:G_C,11:47397578:A:G_A,11:47398112:G:T_G,11:47398206:G:T_G,11:47401310:C:G_C,11:47401789:C:T_C,11:47402002:A:G_A,11:47402849:C:T_C,11:47403166:T:C_T,11:47403380:G:A_G,11:47405405:G:A_G,11:47406116:T:C_T,11:47406188:C:T_C,11:47406274:T:C_T,11:47407014:C:T_C,11:47407694:T:A_T,11:47408353:G:A_G,11:47408907:T:C_T,11:47409048:G:A_G,11:47410415:C:T_C,11:47410483:G:C_G,11:47410752:G:A_G,11:47411174:T:G_T,11:47413226:G:A_G,11:47413435:G:A_G,11:47415651:C:T_C,11:47415852:C:T_C,11:47416731:A:C_A,11:47417893:A:G_A,11:47418387:A:G_A,11:47418732:T:A_T,11:47419207:G:A_G,11:47419921:T:A_T,11:47419962:G:A_G,11:47421342:T:A_T,11:47421529:T:C_T,11:47421700:C:T_C,11:47422043:G:C_G,11:47424741:A:T_A,11:47425795:C:T_C,11:47426946:T:C_T,11:47427521:G:A_G,11:47427550:T:G_T,11:47428787:C:T_C,11:47430474:AC:A_AC,11:47433000:A:T_A,11:47433421:C:G_C,11:47435988:A:G_A,11:47437214:T:C_T,11:47438412:T:A_T,11:47439350:T:C_T,11:47440142:G:A_G,11:47440232:A:G_A,11:47440589:A:G_A,11:47444454:G:A_G,11:47444890:G:A_G,11:47445238:A:T_A,11:47452594:T:G_T,11:47453637:G:T_G,11:47454825:A:C_A,11:47465333:C:T_C,11:47474194:G:T_G,11:47478848:C:T_C,11:47483097:TA:T_TA,11:47487585:G:C_G,11:47491255:CA:C_CA,11:47491256:AG:A_AG,11:47501322:CAGA:C_CAGA,11:47501662:C:A_C,11:47508395:C:A_C,11:47508472:G:A_G,11:47510843:T:G_T,11:47518145:T:C_T,11:47525494:T:C_T,11:47529283:GGGGACA:G_GGGGACA,11:47536319:T:C_T,11:47538881:T:C_T,11:47543233:A:G_A,11:47546522:C:T_C,11:47546792:C:G_C,11:47550415:C:T_C,11:47550727:G:A_G,11:47551790:G:A_G,11:47559891:G:A_G,11:47561569:C:T_C,11:47564824:T:G_T,11:47567554:C:A_C,11:47568155:C:T_C,11:47578886:C:T_C,11:47581177:C:T_C,11:47583087:C:T_C,11:47584931:G:A_G,11:47585313:G:C_G,11:47585583:C:T_C,11:47589600:C:T_C,11:47594246:G:C_G,11:47600587:G:A_G,11:47600860:G:A_G,11:47602338:C:T_C,11:47603162:C:A_C
chr11:47558386-47559131	0.485702	0.436812	480	54	0.850912848604046	0.258284709993042	20.5138426614603	1494.4816816735	8.81614548081852	0.564872838928251	11:47561593:A:G_A,11:47565900:C:T_C,11:47568163:G:A_G,11:47570109:G:T_G,11:47587397:T:A_T,11:47593023:C:T_C,11:47595817:A:G_A,11:47598585:G:C_G,11:47603494:C:T_C,11:47612861:T:A_T,11:47617511:G:A_G,11:47618649:G:A_G,11:47632159:C:T_C,11:47653401:G:C_G,11:47659531:G:A_G,11:47661173:A:T_A,11:47666333:G:T_G,11:47667790:G:C_G,11:47669487:C:T_C,11:47673379:A:G_A,11:47675695:T:C_T,11:47685525:G:A_G,11:47693058:G:A_G,11:47694022:T:C_T,11:47701019:G:A_G,11:47701858:C:T_C,11:47706196:C:T_C,11:47707692:T:C_T,11:47708596:G:A_G,11:47715631:A:AG_A,11:47725410:A:G_A,11:47726467:G:A_G,11:47742934:GTCTT:G_GTCTT,11:47751674:C:T_C,11:47754132:C:A_C,11:47760232:CAG:C_CAG,11:47768845:G:A_G,11:47769364:T:C_T,11:47773590:G:T_G,11:47775857:A:G_A,11:47779076:C:T_C,11:47793096:C:T_C,11:47802122:T:G_T,11:47808251:G:A_G,11:47809861:C:T_C,11:47810708:C:T_C,11:47820763:G:C_G,11:47828939:A:C_A,11:47829184:G:GC_G,11:47833975:T:C_T,11:47837203:C:T_C,11:47841703:T:G_T,11:47846922:T:C_T,11:47852331:A:G_A
chr11:47615019-47615073	0.133478	0.685936	481	54	0.884093017820934	0.679118213766485	1.09735022172628	104.891244111948	2.89756579915348	0.886810765220079	11:47561593:A:G_A,11:47565900:C:T_C,11:47568163:G:A_G,11:47570109:G:T_G,11:47587397:T:A_T,11:47593023:C:T_C,11:47595817:A:G_A,11:47598585:G:C_G,11:47603494:C:T_C,11:47612861:T:A_T,11:47617511:G:A_G,11:47618649:G:A_G,11:47632159:C:T_C,11:47653401:G:C_G,11:47659531:G:A_G,11:47661173:A:T_A,11:47666333:G:T_G,11:47667790:G:C_G,11:47669487:C:T_C,11:47673379:A:G_A,11:47675695:T:C_T,11:47685525:G:A_G,11:47693058:G:A_G,11:47694022:T:C_T,11:47701019:G:A_G,11:47701858:C:T_C,11:47706196:C:T_C,11:47707692:T:C_T,11:47708596:G:A_G,11:47715631:A:AG_A,11:47725410:A:G_A,11:47726467:G:A_G,11:47742934:GTCTT:G_GTCTT,11:47751674:C:T_C,11:47754132:C:A_C,11:47760232:CAG:C_CAG,11:47768845:G:A_G,11:47769364:T:C_T,11:47773590:G:T_G,11:47775857:A:G_A,11:47779076:C:T_C,11:47793096:C:T_C,11:47802122:T:G_T,11:47808251:G:A_G,11:47809861:C:T_C,11:47810708:C:T_C,11:47820763:G:C_G,11:47828939:A:C_A,11:47829184:G:GC_G,11:47833975:T:C_T,11:47837203:C:T_C,11:47841703:T:G_T,11:47846922:T:C_T,11:47852331:A:G_A
chr11:47630004-47630053	0.0408998	0.915333	482	54	0.990077791787731	0.916797380378678	0.0124647302904565	99.5893489637848	1.21819370904827	1.18129442751619	11:47561593:A:G_A,11:47565900:C:T_C,11:47568163:G:A_G,11:47570109:G:T_G,11:47587397:T:A_T,11:47593023:C:T_C,11:47595817:A:G_A,11:47598585:G:C_G,11:47603494:C:T_C,11:47612861:T:A_T,11:47617511:G:A_G,11:47618649:G:A_G,11:47632159:C:T_C,11:47653401:G:C_G,11:47659531:G:A_G,11:47661173:A:T_A,11:47666333:G:T_G,11:47667790:G:C_G,11:47669487:C:T_C,11:47673379:A:G_A,11:47675695:T:C_T,11:47685525:G:A_G,11:47693058:G:A_G,11:47694022:T:C_T,11:47701019:G:A_G,11:47701858:C:T_C,11:47706196:C:T_C,11:47707692:T:C_T,11:47708596:G:A_G,11:47715631:A:AG_A,11:47725410:A:G_A,11:47726467:G:A_G,11:47742934:GTCTT:G_GTCTT,11:47751674:C:T_C,11:47754132:C:A_C,11:47760232:CAG:C_CAG,11:47768845:G:A_G,11:47769364:T:C_T,11:47773590:G:T_G,11:47775857:A:G_A,11:47779076:C:T_C,11:47793096:C:T_C,11:47802122:T:G_T,11:47808251:G:A_G,11:47809861:C:T_C,11:47810708:C:T_C,11:47820763:G:C_G,11:47828939:A:C_A,11:47829184:G:GC_G,11:47833975:T:C_T,11:47837203:C:T_C,11:47841703:T:G_T,11:47846922:T:C_T,11:47852331:A:G_A
chr11:47680774-47680838	0.344543	0.42964	479	54	0.869338550094834	0.604326683201595	5.59463078998885	149.242483937184	5.59799735879008	0.731882596923799	11:47561593:A:G_A,11:47565900:C:T_C,11:47568163:G:A_G,11:47570109:G:T_G,11:47587397:T:A_T,11:47593023:C:T_C,11:47595817:A:G_A,11:47598585:G:C_G,11:47603494:C:T_C,11:47612861:T:A_T,11:47617511:G:A_G,11:47618649:G:A_G,11:47632159:C:T_C,11:47653401:G:C_G,11:47659531:G:A_G,11:47661173:A:T_A,11:47666333:G:T_G,11:47667790:G:C_G,11:47669487:C:T_C,11:47673379:A:G_A,11:47675695:T:C_T,11:47685525:G:A_G,11:47693058:G:A_G,11:47694022:T:C_T,11:47701019:G:A_G,11:47701858:C:T_C,11:47706196:C:T_C,11:47707692:T:C_T,11:47708596:G:A_G,11:47715631:A:AG_A,11:47725410:A:G_A,11:47726467:G:A_G,11:47742934:GTCTT:G_GTCTT,11:47751674:C:T_C,11:47754132:C:A_C,11:47760232:CAG:C_CAG,11:47768845:G:A_G,11:47769364:T:C_T,11:47773590:G:T_G,11:47775857:A:G_A,11:47779076:C:T_C,11:47793096:C:T_C,11:47802122:T:G_T,11:47808251:G:A_G,11:47809861:C:T_C,11:47810708:C:T_C,11:47820763:G:C_G,11:47828939:A:C_A,11:47829184:G:GC_G,11:47833975:T:C_T,11:47837203:C:T_C,11:47841703:T:G_T,11:47846922:T:C_T,11:47852331:A:G_A
chr11:47721904-47722170	0.425609	0.636038	481	54	0.933143070696654	0.459657947656744	0.714982874220375	499.009862361315	3.14859127933867	0.927007745696092	11:47561593:A:G_A,11:47565900:C:T_C,11:47568163:G:A_G,11:47570109:G:T_G,11:47587397:T:A_T,11:47593023:C:T_C,11:47595817:A:G_A,11:47598585:G:C_G,11:47603494:C:T_C,11:47612861:T:A_T,11:47617511:G:A_G,11:47618649:G:A_G,11:47632159:C:T_C,11:47653401:G:C_G,11:47659531:G:A_G,11:47661173:A:T_A,11:47666333:G:T_G,11:47667790:G:C_G,11:47669487:C:T_C,11:47673379:A:G_A,11:47675695:T:C_T,11:47685525:G:A_G,11:47693058:G:A_G,11:47694022:T:C_T,11:47701019:G:A_G,11:47701858:C:T_C,11:47706196:C:T_C,11:47707692:T:C_T,11:47708596:G:A_G,11:47715631:A:AG_A,11:47725410:A:G_A,11:47726467:G:A_G,11:47742934:GTCTT:G_GTCTT,11:47751674:C:T_C,11:47754132:C:A_C,11:47760232:CAG:C_CAG,11:47768845:G:A_G,11:47769364:T:C_T,11:47773590:G:T_G,11:47775857:A:G_A,11:47779076:C:T_C,11:47793096:C:T_C,11:47802122:T:G_T,11:47808251:G:A_G,11:47809861:C:T_C,11:47810708:C:T_C,11:47820763:G:C_G,11:47828939:A:C_A,11:47829184:G:GC_G,11:47833975:T:C_T,11:47837203:C:T_C,11:47841703:T:G_T,11:47846922:T:C_T,11:47852331:A:G_A
chr11:47752414-47752452	0.447481	0.175306	469	54	0.701169981725549	0.196969200069226	0.389729849120488	75.3243593436661	0.744519895549484	0.425023719406223	11:47561593:A:G_A,11:47565900:C:T_C,11:47568163:G:A_G,11:47570109:G:T_G,11:47587397:T:A_T,11:47593023:C:T_C,11:47595817:A:G_A,11:47598585:G:C_G,11:47603494:C:T_C,11:47612861:T:A_T,11:47617511:G:A_G,11:47618649:G:A_G,11:47632159:C:T_C,11:47653401:G:C_G,11:47659531:G:A_G,11:47661173:A:T_A,11:47666333:G:T_G,11:47667790:G:C_G,11:47669487:C:T_C,11:47673379:A:G_A,11:47675695:T:C_T,11:47685525:G:A_G,11:47693058:G:A_G,11:47694022:T:C_T,11:47701019:G:A_G,11:47701858:C:T_C,11:47706196:C:T_C,11:47707692:T:C_T,11:47708596:G:A_G,11:47715631:A:AG_A,11:47725410:A:G_A,11:47726467:G:A_G,11:47742934:GTCTT:G_GTCTT,11:47751674:C:T_C,11:47754132:C:A_C,11:47760232:CAG:C_CAG,11:47768845:G:A_G,11:47769364:T:C_T,11:47773590:G:T_G,11:47775857:A:G_A,11:47779076:C:T_C,11:47793096:C:T_C,11:47802122:T:G_T,11:47808251:G:A_G,11:47809861:C:T_C,11:47810708:C:T_C,11:47820763:G:C_G,11:47828939:A:C_A,11:47829184:G:GC_G,11:47833975:T:C_T,11:47837203:C:T_C,11:47841703:T:G_T,11:47846922:T:C_T,11:47852331:A:G_A
chr11:47754198-47754235	0.251112	0.830731	470	54	0.94435541179217	0.733133827694873	0.0466177714652879	75.6635056812315	0.981615732750933	1.15014989757447	11:47561593:A:G_A,11:47565900:C:T_C,11:47568163:G:A_G,11:47570109:G:T_G,11:47587397:T:A_T,11:47593023:C:T_C,11:47595817:A:G_A,11:47598585:G:C_G,11:47603494:C:T_C,11:47612861:T:A_T,11:47617511:G:A_G,11:47618649:G:A_G,11:47632159:C:T_C,11:47653401:G:C_G,11:47659531:G:A_G,11:47661173:A:T_A,11:47666333:G:T_G,11:47667790:G:C_G,11:47669487:C:T_C,11:47673379:A:G_A,11:47675695:T:C_T,11:47685525:G:A_G,11:47693058:G:A_G,11:47694022:T:C_T,11:47701019:G:A_G,11:47701858:C:T_C,11:47706196:C:T_C,11:47707692:T:C_T,11:47708596:G:A_G,11:47715631:A:AG_A,11:47725410:A:G_A,11:47726467:G:A_G,11:47742934:GTCTT:G_GTCTT,11:47751674:C:T_C,11:47754132:C:A_C,11:47760232:CAG:C_CAG,11:47768845:G:A_G,11:47769364:T:C_T,11:47773590:G:T_G,11:47775857:A:G_A,11:47779076:C:T_C,11:47793096:C:T_C,11:47802122:T:G_T,11:47808251:G:A_G,11:47809861:C:T_C,11:47810708:C:T_C,11:47820763:G:C_G,11:47828939:A:C_A,11:47829184:G:GC_G,11:47833975:T:C_T,11:47837203:C:T_C,11:47841703:T:G_T,11:47846922:T:C_T,11:47852331:A:G_A
chr11:47782278-47782464	0.367885	0.186348	480	54	0.715566781273478	0.213956787602152	70.8036796672204	342.524839302225	11.4479651124643	0.5264790351146	11:47561593:A:G_A,11:47565900:C:T_C,11:47568163:G:A_G,11:47570109:G:T_G,11:47587397:T:A_T,11:47593023:C:T_C,11:47595817:A:G_A,11:47598585:G:C_G,11:47603494:C:T_C,11:47612861:T:A_T,11:47617511:G:A_G,11:47618649:G:A_G,11:47632159:C:T_C,11:47653401:G:C_G,11:47659531:G:A_G,11:47661173:A:T_A,11:47666333:G:T_G,11:47667790:G:C_G,11:47669487:C:T_C,11:47673379:A:G_A,11:47675695:T:C_T,11:47685525:G:A_G,11:47693058:G:A_G,11:47694022:T:C_T,11:47701019:G:A_G,11:47701858:C:T_C,11:47706196:C:T_C,11:47707692:T:C_T,11:47708596:G:A_G,11:47715631:A:AG_A,11:47725410:A:G_A,11:47726467:G:A_G,11:47742934:GTCTT:G_GTCTT,11:47751674:C:T_C,11:47754132:C:A_C,11:47760232:CAG:C_CAG,11:47768845:G:A_G,11:47769364:T:C_T,11:47773590:G:T_G,11:47775857:A:G_A,11:47779076:C:T_C,11:47793096:C:T_C,11:47802122:T:G_T,11:47808251:G:A_G,11:47809861:C:T_C,11:47810708:C:T_C,11:47820763:G:C_G,11:47828939:A:C_A,11:47829184:G:GC_G,11:47833975:T:C_T,11:47837203:C:T_C,11:47841703:T:G_T,11:47846922:T:C_T,11:47852331:A:G_A
chr11:47931815-47931858	0.216989	0.32908	476	54	0.901008255192984	-0.141306902405993	0.0978470588235294	88.1925706510362	0.841953930361401	0.717179489233325	11:47561593:A:G_A,11:47565900:C:T_C,11:47568163:G:A_G,11:47570109:G:T_G,11:47587397:T:A_T,11:47593023:C:T_C,11:47595817:A:G_A,11:47598585:G:C_G,11:47603494:C:T_C,11:47612861:T:A_T,11:47617511:G:A_G,11:47618649:G:A_G,11:47632159:C:T_C,11:47653401:G:C_G,11:47659531:G:A_G,11:47661173:A:T_A,11:47666333:G:T_G,11:47667790:G:C_G,11:47669487:C:T_C,11:47673379:A:G_A,11:47675695:T:C_T,11:47685525:G:A_G,11:47693058:G:A_G,11:47694022:T:C_T,11:47701019:G:A_G,11:47701858:C:T_C,11:47706196:C:T_C,11:47707692:T:C_T,11:47708596:G:A_G,11:47715631:A:AG_A,11:47725410:A:G_A,11:47726467:G:A_G,11:47742934:GTCTT:G_GTCTT,11:47751674:C:T_C,11:47754132:C:A_C,11:47760232:CAG:C_CAG,11:47768845:G:A_G,11:47769364:T:C_T,11:47773590:G:T_G,11:47775857:A:G_A,11:47779076:C:T_C,11:47793096:C:T_C,11:47802122:T:G_T,11:47808251:G:A_G,11:47809861:C:T_C,11:47810708:C:T_C,11:47820763:G:C_G,11:47828939:A:C_A,11:47829184:G:GC_G,11:47833975:T:C_T,11:47837203:C:T_C,11:47841703:T:G_T,11:47846922:T:C_T,11:47852331:A:G_A
chr11:47983174-47983208	0.36744	0.319994	472	54	0.785118888592903	0.0583574877374001	0.0382020081311983	69.8859360345791	0.283280557391652	0.451383402047859	11:47561593:A:G_A,11:47565900:C:T_C,11:47568163:G:A_G,11:47570109:G:T_G,11:47587397:T:A_T,11:47593023:C:T_C,11:47595817:A:G_A,11:47598585:G:C_G,11:47603494:C:T_C,11:47612861:T:A_T,11:47617511:G:A_G,11:47618649:G:A_G,11:47632159:C:T_C,11:47653401:G:C_G,11:47659531:G:A_G,11:47661173:A:T_A,11:47666333:G:T_G,11:47667790:G:C_G,11:47669487:C:T_C,11:47673379:A:G_A,11:47675695:T:C_T,11:47685525:G:A_G,11:47693058:G:A_G,11:47694022:T:C_T,11:47701019:G:A_G,11:47701858:C:T_C,11:47706196:C:T_C,11:47707692:T:C_T,11:47708596:G:A_G,11:47715631:A:AG_A,11:47725410:A:G_A,11:47726467:G:A_G,11:47742934:GTCTT:G_GTCTT,11:47751674:C:T_C,11:47754132:C:A_C,11:47760232:CAG:C_CAG,11:47768845:G:A_G,11:47769364:T:C_T,11:47773590:G:T_G,11:47775857:A:G_A,11:47779076:C:T_C,11:47793096:C:T_C,11:47802122:T:G_T,11:47808251:G:A_G,11:47809861:C:T_C,11:47810708:C:T_C,11:47820763:G:C_G,11:47828939:A:C_A,11:47829184:G:GC_G,11:47833975:T:C_T,11:47837203:C:T_C,11:47841703:T:G_T,11:47846922:T:C_T,11:47852331:A:G_A
chr11:60093779-60093860	0.359707	0.398124	484	421	0.915161173928768	0.565430763035369	1.35214233109703	161.042324233385	3.29347226482934	0.680581691942184	11:60055662:A:G_A,11:60059204:T:A_T,11:60063985:A:G_A,11:60064243:C:A_C,11:60064457:G:A_G,11:60064873:T:G_T,11:60065650:T:A_T,11:60066845:G:A_G,11:60067348:G:A_G,11:60067769:C:T_C,11:60067983:C:T_C,11:60068918:T:A_T,11:60069624:C:T_C,11:60071148:T:G_T,11:60071888:C:T_C,11:60072209:C:A_C,11:60073806:G:A_G,11:60076542:A:T_A,11:60076769:G:C_G,11:60077758:G:A_G,11:60078356:C:A_C,11:60079021:A:G_A,11:60079031:G:C_G,11:60080332:T:A_T,11:60080759:C:T_C,11:60080844:T:G_T,11:60084605:T:G_T,11:60084640:T:G_T,11:60085096:C:T_C,11:60087912:T:C_T,11:60088555:T:C_T,11:60090108:G:A_G,11:60090563:C:G_C,11:60091024:G:A_G,11:60091239:A:T_A,11:60092103:A:G_A,11:60092136:C:T_C,11:60092705:G:T_G,11:60094341:G:A_G,11:60094510:C:T_C,11:60094788:A:T_A,11:60096806:C:G_C,11:60098198:T:C_T,11:60098702:G:A_G,11:60098836:C:T_C,11:60099906:T:C_T,11:60100440:A:G_A,11:60101617:A:G_A,11:60101646:T:C_T,11:60102723:A:C_A,11:60103315:G:A_G,11:60104131:T:C_T,11:60104389:C:G_C,11:60105025:G:C_G,11:60105975:T:C_T,11:60108112:GCTT:G_GCTT,11:60108563:A:G_A,11:60109670:A:C_A,11:60109921:C:T_C,11:60110224:T:C_T,11:60110377:A:C_A,11:60110494:C:T_C,11:60110528:G:A_G,11:60112565:C:T_C,11:60114051:G:C_G,11:60114088:A:G_A,11:60114833:A:G_A,11:60117647:C:T_C,11:60118020:A:C_A,11:60118415:A:T_A,11:60123201:T:C_T,11:60125348:CAT:C_CAT,11:60129428:G:T_G,11:60132438:C:T_C,11:60132633:C:T_C,11:60133102:T:C_T,11:60133949:C:A_C,11:60135326:C:T_C,11:60135814:A:G_A,11:60136320:C:G_C,11:60137486:C:T_C,11:60139003:T:C_T,11:60139319:A:C_A,11:60139499:G:T_G,11:60139624:A:G_A,11:60139926:A:G_A,11:60141154:T:C_T,11:60142137:A:G_A,11:60142174:C:G_C,11:60143688:C:G_C,11:60146333:T:C_T,11:60146794:T:C_T,11:60147253:T:C_T,11:60147656:C:T_C,11:60148614:A:G_A,11:60148780:A:T_A,11:60149276:A:G_A,11:60149432:G:T_G,11:60150689:C:A_C,11:60151032:CA:C_CA,11:60151364:G:A_G,11:60151692:C:T_C,11:60152758:C:A_C,11:60153032:G:T_G,11:60154123:T:C_T,11:60154847:G:A_G,11:60155011:T:C_T,11:60155095:A:G_A,11:60155608:T:C_T,11:60155721:G:A_G,11:60156035:A:G_A,11:60156518:C:T_C,11:60156549:C:CT_C,11:60156949:G:C_G,11:60157486:G:A_G,11:60158783:C:T_C,11:60159566:G:A_G,11:60160011:T:A_T,11:60161199:G:C_G,11:60163493:C:T_C,11:60165106:G:A_G,11:60166019:A:G_A,11:60169284:A:G_A,11:60169453:A:C_A,11:60169506:A:G_A,11:60171834:T:G_T,11:60173126:T:A_T,11:60174608:G:A_G,11:60175284:C:T_C,11:60175342:A:G_A,11:60175636:A:T_A,11:60177107:C:T_C,11:60177337:T:C_T,11:60177425:T:G_T,11:60177592:C:T_C,11:60178272:T:C_T,11:60179779:C:T_C,11:60180901:C:G_C,11:60183960:A:G_A,11:60184843:C:G_C,11:60185840:C:G_C,11:60187884:G:A_G,11:60189465:C:T_C,11:60189619:C:T_C,11:60190040:C:T_C,11:60190907:C:A_C,11:60191214:GA:G_GA,11:60192370:T:C_T,11:60192496:G:A_G,11:60193954:G:A_G,11:60194013:G:T_G,11:60194313:C:T_C,11:60194693:G:A_G,11:60194716:G:A_G,11:60195308:C:G_C,11:60197519:G:A_G,11:60198252:C:T_C,11:60198316:G:A_G,11:60198822:T:C_T,11:60200053:A:G_A,11:60200334:A:G_A,11:60200358:T:C_T,11:60202574:C:T_C,11:60203511:G:A_G,11:60204322:G:T_G,11:60205415:G:A_G,11:60205586:C:T_C,11:60207156:G:T_G,11:60207605:C:T_C,11:60207692:G:A_G,11:60208237:C:T_C,11:60208638:G:A_G,11:60209928:G:A_G,11:60210782:C:G_C,11:60211935:T:C_T,11:60212459:G:A_G,11:60212545:G:A_G,11:60212842:C:G_C,11:60213745:A:C_A,11:60214146:T:C_T,11:60214296:T:C_T,11:60214328:T:C_T,11:60214997:T:A_T,11:60217203:A:C_A,11:60218860:A:T_A,11:60218926:T:A_T,11:60219237:C:T_C,11:60219344:A:G_A,11:60221389:T:C_T,11:60221433:G:A_G,11:60221457:CAG:C_CAG,11:60221957:C:T_C,11:60223860:T:C_T,11:60224374:C:T_C,11:60225873:T:A_T,11:60226679:C:A_C,11:60228793:G:C_G,11:60229495:G:C_G,11:60229521:C:G_C,11:60230193:C:T_C,11:60231247:G:A_G,11:60231490:A:C_A,11:60231969:TTAAAGA:T_TTAAAGA,11:60233101:T:A_T,11:60233852:A:G_A,11:60234100:T:C_T,11:60234719:T:G_T,11:60235462:G:A_G,11:60237355:G:A_G,11:60237700:T:G_T,11:60237795:A:G_A,11:60237951:T:C_T,11:60239292:A:C_A,11:60240100:G:C_G,11:60240678:T:C_T,11:60243540:C:T_C,11:60244037:GGGTA:G_GGGTA,11:60244681:G:T_G,11:60245200:A:T_A,11:60245978:A:G_A,11:60246201:G:A_G,11:60246384:G:A_G,11:60246896:ACCCAC:A_ACCCAC,11:60247423:A:G_A,11:60248914:T:A_T,11:60249459:A:G_A,11:60249545:T:C_T,11:60250447:TCTC:T_TCTC,11:60251443:TA:T_TA,11:60251677:C:T_C,11:60251688:A:C_A,11:60251788:G:GTA_G,11:60251913:T:C_T,11:60252639:T:G_T,11:60253401:G:C_G,11:60254033:C:A_C,11:60254034:C:A_C,11:60254035:T:C_T,11:60254475:G:A_G,11:60255614:C:A_C,11:60256535:C:T_C,11:60258092:A:G_A,11:60259140:G:T_G,11:60259736:T:TA_T,11:60259836:C:T_C,11:60260669:C:T_C,11:60261444:A:G_A,11:60261467:C:T_C,11:60262458:T:A_T,11:60262476:G:A_G,11:60262984:T:C_T,11:60263083:G:A_G,11:60263086:C:T_C,11:60263797:G:C_G,11:60263926:T:C_T,11:60264003:C:T_C,11:60264798:C:T_C,11:60265898:C:T_C,11:60265975:C:T_C,11:60266956:C:T_C,11:60268077:A:G_A,11:60268392:A:T_A,11:60268443:CTG:C_CTG,11:60270094:T:C_T,11:60272444:T:A_T,11:60273425:TC:T_TC,11:60273823:T:A_T,11:60274389:C:A_C,11:60275500:A:G_A,11:60275509:A:AT_A,11:60275733:TA:T_TA,11:60276954:T:C_T,11:60278204:T:C_T,11:60279614:C:A_C,11:60279937:C:A_C,11:60280029:C:T_C,11:60281934:A:G_A,11:60284434:C:T_C,11:60288178:C:A_C,11:60292543:T:C_T,11:60296123:G:T_G,11:60303473:T:C_T,11:60304676:C:T_C,11:60305502:G:A_G,11:60306840:A:T_A,11:60309220:G:A_G,11:60309467:G:C_G,11:60310299:C:A_C,11:60310703:A:G_A,11:60311002:C:T_C,11:60311226:G:A_G,11:60312082:C:T_C,11:60312178:C:T_C,11:60312537:G:A_G,11:60313154:C:T_C,11:60313260:G:A_G,11:60313801:C:T_C,11:60314620:G:A_G,11:60315024:G:A_G,11:60316400:C:T_C,11:60316992:G:A_G,11:60317539:G:A_G,11:60317607:T:C_T,11:60317830:A:G_A,11:60318017:A:T_A,11:60318420:T:C_T,11:60318551:C:A_C,11:60318804:A:G_A,11:60318827:C:T_C,11:60319001:A:C_A,11:60319803:G:A_G,11:60319855:C:T_C,11:60320473:C:T_C,11:60320583:G:A_G,11:60320598:G:C_G,11:60320686:C:G_C,11:60320700:C:T_C,11:60320748:A:G_A,11:60320941:T:C_T,11:60321251:T:C_T,11:60321282:G:A_G,11:60321314:G:A_G,11:60321702:C:G_C,11:60321826:G:T_G,11:60321970:T:TG_T,11:60322169:T:C_T,11:60322308:A:G_A,11:60322673:G:C_G,11:60322674:G:A_G,11:60322838:T:G_T,11:60322896:G:A_G,11:60322916:T:C_T,11:60323059:A:G_A,11:60323212:A:G_A,11:60323298:A:G_A,11:60323303:G:A_G,11:60323317:T:C_T,11:60323565:A:G_A,11:60323634:C:A_C,11:60323976:G:A_G,11:60324081:G:A_G,11:60324687:T:C_T,11:60324907:T:C_T,11:60325117:T:C_T,11:60325177:T:A_T,11:60325249:T:C_T,11:60325845:T:C_T,11:60326006:G:C_G,11:60326054:C:T_C,11:60326111:C:G_C,11:60326159:C:T_C,11:60326317:T:C_T,11:60326396:T:C_T,11:60326449:A:G_A,11:60326453:T:C_T,11:60326496:A:G_A,11:60326531:G:C_G,11:60326820:C:A_C,11:60327057:G:A_G,11:60327211:T:G_T,11:60327346:C:T_C,11:60327369:C:T_C,11:60327385:C:T_C,11:60327717:A:G_A,11:60327753:C:T_C,11:60327769:T:C_T,11:60327825:T:C_T,11:60327845:T:C_T,11:60327923:G:A_G,11:60328122:T:C_T,11:60328267:T:C_T,11:60328465:T:C_T,11:60328767:AAG:A_AAG,11:60329041:C:T_C,11:60329101:A:G_A,11:60329167:T:C_T,11:60329215:T:C_T,11:60329444:G:A_G,11:60329497:A:G_A,11:60329567:C:T_C,11:60329621:A:T_A,11:60330870:T:C_T,11:60331178:C:T_C,11:60331241:TATA:T_TATA,11:60331622:A:G_A,11:60331633:T:C_T,11:60331739:T:C_T,11:60331752:T:C_T,11:60331879:C:T_C,11:60332140:T:G_T,11:60332204:T:C_T,11:60332337:T:C_T,11:60332421:C:T_C,11:60332439:A:G_A,11:60332606:T:A_T,11:60332878:C:T_C,11:60332886:C:T_C,11:60332890:T:G_T,11:60332956:G:A_G,11:60333108:C:T_C,11:60333134:G:A_G,11:60333146:A:G_A,11:60333243:T:TA_T,11:60333303:T:C_T,11:60333563:T:A_T,11:60333929:C:T_C,11:60333980:T:C_T,11:60334120:C:T_C,11:60334245:A:G_A,11:60334375:C:G_C,11:60334683:T:C_T,11:60334911:A:G_A,11:60334923:A:G_A,11:60335034:G:T_G,11:60335158:A:G_A,11:60335317:G:A_G,11:60335623:A:C_A,11:60335639:T:C_T,11:60335912:C:T_C,11:60336353:G:A_G,11:60337726:G:C_G
chr11:60099316-60099370	0.379641	0.208187	484	36	0.855320208063018	0.219634886986498	0.846745745452166	108.245812193861	1.50557356851251	0.387310094260582	11:60077330:C:T_C,11:60077388:G:T_G,11:60078562:T:A_T,11:60080965:T:G_T,11:60080966:AATAC:A_AATAC,11:60081288:T:A_T,11:60084075:C:G_C,11:60084077:C:T_C,11:60084401:C:G_C,11:60084526:A:C_A,11:60199089:C:T_C,11:60268145:A:G_A,11:60277014:C:T_C,11:60281625:G:A_G,11:60291670:C:T_C,11:60302703:A:G_A,11:60304574:T:G_T,11:60305205:C:T_C,11:60305311:G:A_G,11:60308632:C:A_C,11:60309287:G:C_G,11:60312630:T:C_T,11:60316098:C:A_C,11:60317052:CCAGA:C_CCAGA,11:60320136:A:T_A,11:60321456:A:T_A,11:60322906:G:A_G,11:60326213:C:T_C,11:60329181:C:T_C,11:60329887:A:G_A,11:60330581:C:T_C,11:60330732:T:C_T,11:60333091:C:T_C,11:60333930:G:A_G,11:60339465:A:G_A,11:60339632:A:G_A
