## Supplementary Tables for "Long-read sequencing reveals hidden structural complexity within Alzheimer’s disease-associated GWAS loci" (part 6 of 13)

### Sheet: Table S7 (continued)
IMPUTATION OF SVS FROM SNP GENOTYPING DATA SV: Chromosome, stard and end position of the SV --- SV_SCALED_FREQ: Scaled frequency of the SV --- LD_HAPLO_SV: LD between Top SNP in haplotype and SV --- TRAIN_ON: Training of the Random Forest model done in these individuals --- N_ALL_FEATURES: Number of all features used in the training model --- TRAINING_R2: R2 in training dataset --- SV_R2: Average R2 in cross validation --- TRAIN_MSE: Mean squared error in training dataset --- TEST_PREDICTION_MEAN: Mean of the SV size in test dataset --- TEST_PREDICTION_STD: Standard deviation in the test dataset --- ESTIMATED_IMPUTATION_QUALITY: Imputation R2 --- SELECTED_FEATURES: Features, ie SNPs used in the model
chr11:60106967-60107033	0.436735	0.534346	483	457	0.952922207909769	0.818932673810428	0.453479194886259	130.624879565339	2.81573385709984	0.823079766222994	11:60055662:A:G_A,11:60059204:T:A_T,11:60063985:A:G_A,11:60064243:C:A_C,11:60064457:G:A_G,11:60064873:T:G_T,11:60065650:T:A_T,11:60066845:G:A_G,11:60067348:G:A_G,11:60067769:C:T_C,11:60067983:C:T_C,11:60068918:T:A_T,11:60069624:C:T_C,11:60071148:T:G_T,11:60071888:C:T_C,11:60072209:C:A_C,11:60073806:G:A_G,11:60076542:A:T_A,11:60076769:G:C_G,11:60077330:C:T_C,11:60077388:G:T_G,11:60077758:G:A_G,11:60078356:C:A_C,11:60078562:T:A_T,11:60079021:A:G_A,11:60079031:G:C_G,11:60080332:T:A_T,11:60080759:C:T_C,11:60080844:T:G_T,11:60080965:T:G_T,11:60080966:AATAC:A_AATAC,11:60081288:T:A_T,11:60084075:C:G_C,11:60084077:C:T_C,11:60084401:C:G_C,11:60084526:A:C_A,11:60084605:T:G_T,11:60084640:T:G_T,11:60085096:C:T_C,11:60087912:T:C_T,11:60088555:T:C_T,11:60090108:G:A_G,11:60090563:C:G_C,11:60091024:G:A_G,11:60091239:A:T_A,11:60092103:A:G_A,11:60092136:C:T_C,11:60092705:G:T_G,11:60094341:G:A_G,11:60094510:C:T_C,11:60094788:A:T_A,11:60096806:C:G_C,11:60098198:T:C_T,11:60098702:G:A_G,11:60098836:C:T_C,11:60099906:T:C_T,11:60100440:A:G_A,11:60101617:A:G_A,11:60101646:T:C_T,11:60102723:A:C_A,11:60103315:G:A_G,11:60104131:T:C_T,11:60104389:C:G_C,11:60105025:G:C_G,11:60105975:T:C_T,11:60108112:GCTT:G_GCTT,11:60108563:A:G_A,11:60109670:A:C_A,11:60109921:C:T_C,11:60110224:T:C_T,11:60110377:A:C_A,11:60110494:C:T_C,11:60110528:G:A_G,11:60112565:C:T_C,11:60114051:G:C_G,11:60114088:A:G_A,11:60114833:A:G_A,11:60117647:C:T_C,11:60118020:A:C_A,11:60118415:A:T_A,11:60123201:T:C_T,11:60125348:CAT:C_CAT,11:60129428:G:T_G,11:60132438:C:T_C,11:60132633:C:T_C,11:60133102:T:C_T,11:60133949:C:A_C,11:60135326:C:T_C,11:60135814:A:G_A,11:60136320:C:G_C,11:60137486:C:T_C,11:60139003:T:C_T,11:60139319:A:C_A,11:60139499:G:T_G,11:60139624:A:G_A,11:60139926:A:G_A,11:60141154:T:C_T,11:60142137:A:G_A,11:60142174:C:G_C,11:60143688:C:G_C,11:60146333:T:C_T,11:60146794:T:C_T,11:60147253:T:C_T,11:60147656:C:T_C,11:60148614:A:G_A,11:60148780:A:T_A,11:60149276:A:G_A,11:60149432:G:T_G,11:60150689:C:A_C,11:60151032:CA:C_CA,11:60151364:G:A_G,11:60151692:C:T_C,11:60152758:C:A_C,11:60153032:G:T_G,11:60154123:T:C_T,11:60154847:G:A_G,11:60155011:T:C_T,11:60155095:A:G_A,11:60155608:T:C_T,11:60155721:G:A_G,11:60156035:A:G_A,11:60156518:C:T_C,11:60156549:C:CT_C,11:60156949:G:C_G,11:60157486:G:A_G,11:60158783:C:T_C,11:60159566:G:A_G,11:60160011:T:A_T,11:60161199:G:C_G,11:60163493:C:T_C,11:60165106:G:A_G,11:60166019:A:G_A,11:60169284:A:G_A,11:60169453:A:C_A,11:60169506:A:G_A,11:60171834:T:G_T,11:60173126:T:A_T,11:60174608:G:A_G,11:60175284:C:T_C,11:60175342:A:G_A,11:60175636:A:T_A,11:60177107:C:T_C,11:60177337:T:C_T,11:60177425:T:G_T,11:60177592:C:T_C,11:60178272:T:C_T,11:60179779:C:T_C,11:60180901:C:G_C,11:60183960:A:G_A,11:60184843:C:G_C,11:60185840:C:G_C,11:60187884:G:A_G,11:60189465:C:T_C,11:60189619:C:T_C,11:60190040:C:T_C,11:60190907:C:A_C,11:60191214:GA:G_GA,11:60192370:T:C_T,11:60192496:G:A_G,11:60193954:G:A_G,11:60194013:G:T_G,11:60194313:C:T_C,11:60194693:G:A_G,11:60194716:G:A_G,11:60195308:C:G_C,11:60197519:G:A_G,11:60198252:C:T_C,11:60198316:G:A_G,11:60198822:T:C_T,11:60199089:C:T_C,11:60200053:A:G_A,11:60200334:A:G_A,11:60200358:T:C_T,11:60202574:C:T_C,11:60203511:G:A_G,11:60204322:G:T_G,11:60205415:G:A_G,11:60205586:C:T_C,11:60207156:G:T_G,11:60207605:C:T_C,11:60207692:G:A_G,11:60208237:C:T_C,11:60208638:G:A_G,11:60209928:G:A_G,11:60210782:C:G_C,11:60211935:T:C_T,11:60212459:G:A_G,11:60212545:G:A_G,11:60212842:C:G_C,11:60213745:A:C_A,11:60214146:T:C_T,11:60214296:T:C_T,11:60214328:T:C_T,11:60214997:T:A_T,11:60217203:A:C_A,11:60218860:A:T_A,11:60218926:T:A_T,11:60219237:C:T_C,11:60219344:A:G_A,11:60221389:T:C_T,11:60221433:G:A_G,11:60221457:CAG:C_CAG,11:60221957:C:T_C,11:60223860:T:C_T,11:60224374:C:T_C,11:60225873:T:A_T,11:60226679:C:A_C,11:60228793:G:C_G,11:60229495:G:C_G,11:60229521:C:G_C,11:60230193:C:T_C,11:60231247:G:A_G,11:60231490:A:C_A,11:60231969:TTAAAGA:T_TTAAAGA,11:60233101:T:A_T,11:60233852:A:G_A,11:60234100:T:C_T,11:60234719:T:G_T,11:60235462:G:A_G,11:60237355:G:A_G,11:60237700:T:G_T,11:60237795:A:G_A,11:60237951:T:C_T,11:60239292:A:C_A,11:60240100:G:C_G,11:60240678:T:C_T,11:60243540:C:T_C,11:60244037:GGGTA:G_GGGTA,11:60244681:G:T_G,11:60245200:A:T_A,11:60245978:A:G_A,11:60246201:G:A_G,11:60246384:G:A_G,11:60246896:ACCCAC:A_ACCCAC,11:60247423:A:G_A,11:60248914:T:A_T,11:60249459:A:G_A,11:60249545:T:C_T,11:60250447:TCTC:T_TCTC,11:60251443:TA:T_TA,11:60251677:C:T_C,11:60251688:A:C_A,11:60251788:G:GTA_G,11:60251913:T:C_T,11:60252639:T:G_T,11:60253401:G:C_G,11:60254033:C:A_C,11:60254034:C:A_C,11:60254035:T:C_T,11:60254475:G:A_G,11:60255614:C:A_C,11:60256535:C:T_C,11:60258092:A:G_A,11:60259140:G:T_G,11:60259736:T:TA_T,11:60259836:C:T_C,11:60260669:C:T_C,11:60261444:A:G_A,11:60261467:C:T_C,11:60262458:T:A_T,11:60262476:G:A_G,11:60262984:T:C_T,11:60263083:G:A_G,11:60263086:C:T_C,11:60263797:G:C_G,11:60263926:T:C_T,11:60264003:C:T_C,11:60264798:C:T_C,11:60265898:C:T_C,11:60265975:C:T_C,11:60266956:C:T_C,11:60268077:A:G_A,11:60268145:A:G_A,11:60268392:A:T_A,11:60268443:CTG:C_CTG,11:60270094:T:C_T,11:60272444:T:A_T,11:60273425:TC:T_TC,11:60273823:T:A_T,11:60274389:C:A_C,11:60275500:A:G_A,11:60275509:A:AT_A,11:60275733:TA:T_TA,11:60276954:T:C_T,11:60277014:C:T_C,11:60278204:T:C_T,11:60279614:C:A_C,11:60279937:C:A_C,11:60280029:C:T_C,11:60281625:G:A_G,11:60281934:A:G_A,11:60284434:C:T_C,11:60288178:C:A_C,11:60291670:C:T_C,11:60292543:T:C_T,11:60296123:G:T_G,11:60302703:A:G_A,11:60303473:T:C_T,11:60304574:T:G_T,11:60304676:C:T_C,11:60305205:C:T_C,11:60305311:G:A_G,11:60305502:G:A_G,11:60306840:A:T_A,11:60308632:C:A_C,11:60309220:G:A_G,11:60309287:G:C_G,11:60309467:G:C_G,11:60310299:C:A_C,11:60310703:A:G_A,11:60311002:C:T_C,11:60311226:G:A_G,11:60312082:C:T_C,11:60312178:C:T_C,11:60312537:G:A_G,11:60312630:T:C_T,11:60313154:C:T_C,11:60313260:G:A_G,11:60313801:C:T_C,11:60314620:G:A_G,11:60315024:G:A_G,11:60316098:C:A_C,11:60316400:C:T_C,11:60316992:G:A_G,11:60317052:CCAGA:C_CCAGA,11:60317539:G:A_G,11:60317607:T:C_T,11:60317830:A:G_A,11:60318017:A:T_A,11:60318420:T:C_T,11:60318551:C:A_C,11:60318804:A:G_A,11:60318827:C:T_C,11:60319001:A:C_A,11:60319803:G:A_G,11:60319855:C:T_C,11:60320136:A:T_A,11:60320473:C:T_C,11:60320583:G:A_G,11:60320598:G:C_G,11:60320686:C:G_C,11:60320700:C:T_C,11:60320748:A:G_A,11:60320941:T:C_T,11:60321251:T:C_T,11:60321282:G:A_G,11:60321314:G:A_G,11:60321456:A:T_A,11:60321702:C:G_C,11:60321826:G:T_G,11:60321970:T:TG_T,11:60322169:T:C_T,11:60322308:A:G_A,11:60322673:G:C_G,11:60322674:G:A_G,11:60322838:T:G_T,11:60322896:G:A_G,11:60322906:G:A_G,11:60322916:T:C_T,11:60323059:A:G_A,11:60323212:A:G_A,11:60323298:A:G_A,11:60323303:G:A_G,11:60323317:T:C_T,11:60323565:A:G_A,11:60323634:C:A_C,11:60323976:G:A_G,11:60324081:G:A_G,11:60324687:T:C_T,11:60324907:T:C_T,11:60325117:T:C_T,11:60325177:T:A_T,11:60325249:T:C_T,11:60325845:T:C_T,11:60326006:G:C_G,11:60326054:C:T_C,11:60326111:C:G_C,11:60326159:C:T_C,11:60326213:C:T_C,11:60326317:T:C_T,11:60326396:T:C_T,11:60326449:A:G_A,11:60326453:T:C_T,11:60326496:A:G_A,11:60326531:G:C_G,11:60326820:C:A_C,11:60327057:G:A_G,11:60327211:T:G_T,11:60327346:C:T_C,11:60327369:C:T_C,11:60327385:C:T_C,11:60327717:A:G_A,11:60327753:C:T_C,11:60327769:T:C_T,11:60327825:T:C_T,11:60327845:T:C_T,11:60327923:G:A_G,11:60328122:T:C_T,11:60328267:T:C_T,11:60328465:T:C_T,11:60328767:AAG:A_AAG,11:60329041:C:T_C,11:60329101:A:G_A,11:60329167:T:C_T,11:60329181:C:T_C,11:60329215:T:C_T,11:60329444:G:A_G,11:60329497:A:G_A,11:60329567:C:T_C,11:60329621:A:T_A,11:60329887:A:G_A,11:60330581:C:T_C,11:60330732:T:C_T,11:60330870:T:C_T,11:60331178:C:T_C,11:60331241:TATA:T_TATA,11:60331622:A:G_A,11:60331633:T:C_T,11:60331739:T:C_T,11:60331752:T:C_T,11:60331879:C:T_C,11:60332140:T:G_T,11:60332204:T:C_T,11:60332337:T:C_T,11:60332421:C:T_C,11:60332439:A:G_A,11:60332606:T:A_T,11:60332878:C:T_C,11:60332886:C:T_C,11:60332890:T:G_T,11:60332956:G:A_G,11:60333091:C:T_C,11:60333108:C:T_C,11:60333134:G:A_G,11:60333146:A:G_A,11:60333243:T:TA_T,11:60333303:T:C_T,11:60333563:T:A_T,11:60333929:C:T_C,11:60333930:G:A_G,11:60333980:T:C_T,11:60334120:C:T_C,11:60334245:A:G_A,11:60334375:C:G_C,11:60334683:T:C_T,11:60334911:A:G_A,11:60334923:A:G_A,11:60335034:G:T_G,11:60335158:A:G_A,11:60335317:G:A_G,11:60335623:A:C_A,11:60335639:T:C_T,11:60335912:C:T_C,11:60336353:G:A_G,11:60337726:G:C_G,11:60339465:A:G_A,11:60339632:A:G_A
chr11:60107297-60107451	0.434426	0.555701	481	421	0.966071535651722	0.863997462503398	0.709707199975964	315.028586311802	4.22887495479028	0.854938114712413	11:60055662:A:G_A,11:60059204:T:A_T,11:60063985:A:G_A,11:60064243:C:A_C,11:60064457:G:A_G,11:60064873:T:G_T,11:60065650:T:A_T,11:60066845:G:A_G,11:60067348:G:A_G,11:60067769:C:T_C,11:60067983:C:T_C,11:60068918:T:A_T,11:60069624:C:T_C,11:60071148:T:G_T,11:60071888:C:T_C,11:60072209:C:A_C,11:60073806:G:A_G,11:60076542:A:T_A,11:60076769:G:C_G,11:60077758:G:A_G,11:60078356:C:A_C,11:60079021:A:G_A,11:60079031:G:C_G,11:60080332:T:A_T,11:60080759:C:T_C,11:60080844:T:G_T,11:60084605:T:G_T,11:60084640:T:G_T,11:60085096:C:T_C,11:60087912:T:C_T,11:60088555:T:C_T,11:60090108:G:A_G,11:60090563:C:G_C,11:60091024:G:A_G,11:60091239:A:T_A,11:60092103:A:G_A,11:60092136:C:T_C,11:60092705:G:T_G,11:60094341:G:A_G,11:60094510:C:T_C,11:60094788:A:T_A,11:60096806:C:G_C,11:60098198:T:C_T,11:60098702:G:A_G,11:60098836:C:T_C,11:60099906:T:C_T,11:60100440:A:G_A,11:60101617:A:G_A,11:60101646:T:C_T,11:60102723:A:C_A,11:60103315:G:A_G,11:60104131:T:C_T,11:60104389:C:G_C,11:60105025:G:C_G,11:60105975:T:C_T,11:60108112:GCTT:G_GCTT,11:60108563:A:G_A,11:60109670:A:C_A,11:60109921:C:T_C,11:60110224:T:C_T,11:60110377:A:C_A,11:60110494:C:T_C,11:60110528:G:A_G,11:60112565:C:T_C,11:60114051:G:C_G,11:60114088:A:G_A,11:60114833:A:G_A,11:60117647:C:T_C,11:60118020:A:C_A,11:60118415:A:T_A,11:60123201:T:C_T,11:60125348:CAT:C_CAT,11:60129428:G:T_G,11:60132438:C:T_C,11:60132633:C:T_C,11:60133102:T:C_T,11:60133949:C:A_C,11:60135326:C:T_C,11:60135814:A:G_A,11:60136320:C:G_C,11:60137486:C:T_C,11:60139003:T:C_T,11:60139319:A:C_A,11:60139499:G:T_G,11:60139624:A:G_A,11:60139926:A:G_A,11:60141154:T:C_T,11:60142137:A:G_A,11:60142174:C:G_C,11:60143688:C:G_C,11:60146333:T:C_T,11:60146794:T:C_T,11:60147253:T:C_T,11:60147656:C:T_C,11:60148614:A:G_A,11:60148780:A:T_A,11:60149276:A:G_A,11:60149432:G:T_G,11:60150689:C:A_C,11:60151032:CA:C_CA,11:60151364:G:A_G,11:60151692:C:T_C,11:60152758:C:A_C,11:60153032:G:T_G,11:60154123:T:C_T,11:60154847:G:A_G,11:60155011:T:C_T,11:60155095:A:G_A,11:60155608:T:C_T,11:60155721:G:A_G,11:60156035:A:G_A,11:60156518:C:T_C,11:60156549:C:CT_C,11:60156949:G:C_G,11:60157486:G:A_G,11:60158783:C:T_C,11:60159566:G:A_G,11:60160011:T:A_T,11:60161199:G:C_G,11:60163493:C:T_C,11:60165106:G:A_G,11:60166019:A:G_A,11:60169284:A:G_A,11:60169453:A:C_A,11:60169506:A:G_A,11:60171834:T:G_T,11:60173126:T:A_T,11:60174608:G:A_G,11:60175284:C:T_C,11:60175342:A:G_A,11:60175636:A:T_A,11:60177107:C:T_C,11:60177337:T:C_T,11:60177425:T:G_T,11:60177592:C:T_C,11:60178272:T:C_T,11:60179779:C:T_C,11:60180901:C:G_C,11:60183960:A:G_A,11:60184843:C:G_C,11:60185840:C:G_C,11:60187884:G:A_G,11:60189465:C:T_C,11:60189619:C:T_C,11:60190040:C:T_C,11:60190907:C:A_C,11:60191214:GA:G_GA,11:60192370:T:C_T,11:60192496:G:A_G,11:60193954:G:A_G,11:60194013:G:T_G,11:60194313:C:T_C,11:60194693:G:A_G,11:60194716:G:A_G,11:60195308:C:G_C,11:60197519:G:A_G,11:60198252:C:T_C,11:60198316:G:A_G,11:60198822:T:C_T,11:60200053:A:G_A,11:60200334:A:G_A,11:60200358:T:C_T,11:60202574:C:T_C,11:60203511:G:A_G,11:60204322:G:T_G,11:60205415:G:A_G,11:60205586:C:T_C,11:60207156:G:T_G,11:60207605:C:T_C,11:60207692:G:A_G,11:60208237:C:T_C,11:60208638:G:A_G,11:60209928:G:A_G,11:60210782:C:G_C,11:60211935:T:C_T,11:60212459:G:A_G,11:60212545:G:A_G,11:60212842:C:G_C,11:60213745:A:C_A,11:60214146:T:C_T,11:60214296:T:C_T,11:60214328:T:C_T,11:60214997:T:A_T,11:60217203:A:C_A,11:60218860:A:T_A,11:60218926:T:A_T,11:60219237:C:T_C,11:60219344:A:G_A,11:60221389:T:C_T,11:60221433:G:A_G,11:60221457:CAG:C_CAG,11:60221957:C:T_C,11:60223860:T:C_T,11:60224374:C:T_C,11:60225873:T:A_T,11:60226679:C:A_C,11:60228793:G:C_G,11:60229495:G:C_G,11:60229521:C:G_C,11:60230193:C:T_C,11:60231247:G:A_G,11:60231490:A:C_A,11:60231969:TTAAAGA:T_TTAAAGA,11:60233101:T:A_T,11:60233852:A:G_A,11:60234100:T:C_T,11:60234719:T:G_T,11:60235462:G:A_G,11:60237355:G:A_G,11:60237700:T:G_T,11:60237795:A:G_A,11:60237951:T:C_T,11:60239292:A:C_A,11:60240100:G:C_G,11:60240678:T:C_T,11:60243540:C:T_C,11:60244037:GGGTA:G_GGGTA,11:60244681:G:T_G,11:60245200:A:T_A,11:60245978:A:G_A,11:60246201:G:A_G,11:60246384:G:A_G,11:60246896:ACCCAC:A_ACCCAC,11:60247423:A:G_A,11:60248914:T:A_T,11:60249459:A:G_A,11:60249545:T:C_T,11:60250447:TCTC:T_TCTC,11:60251443:TA:T_TA,11:60251677:C:T_C,11:60251688:A:C_A,11:60251788:G:GTA_G,11:60251913:T:C_T,11:60252639:T:G_T,11:60253401:G:C_G,11:60254033:C:A_C,11:60254034:C:A_C,11:60254035:T:C_T,11:60254475:G:A_G,11:60255614:C:A_C,11:60256535:C:T_C,11:60258092:A:G_A,11:60259140:G:T_G,11:60259736:T:TA_T,11:60259836:C:T_C,11:60260669:C:T_C,11:60261444:A:G_A,11:60261467:C:T_C,11:60262458:T:A_T,11:60262476:G:A_G,11:60262984:T:C_T,11:60263083:G:A_G,11:60263086:C:T_C,11:60263797:G:C_G,11:60263926:T:C_T,11:60264003:C:T_C,11:60264798:C:T_C,11:60265898:C:T_C,11:60265975:C:T_C,11:60266956:C:T_C,11:60268077:A:G_A,11:60268392:A:T_A,11:60268443:CTG:C_CTG,11:60270094:T:C_T,11:60272444:T:A_T,11:60273425:TC:T_TC,11:60273823:T:A_T,11:60274389:C:A_C,11:60275500:A:G_A,11:60275509:A:AT_A,11:60275733:TA:T_TA,11:60276954:T:C_T,11:60278204:T:C_T,11:60279614:C:A_C,11:60279937:C:A_C,11:60280029:C:T_C,11:60281934:A:G_A,11:60284434:C:T_C,11:60288178:C:A_C,11:60292543:T:C_T,11:60296123:G:T_G,11:60303473:T:C_T,11:60304676:C:T_C,11:60305502:G:A_G,11:60306840:A:T_A,11:60309220:G:A_G,11:60309467:G:C_G,11:60310299:C:A_C,11:60310703:A:G_A,11:60311002:C:T_C,11:60311226:G:A_G,11:60312082:C:T_C,11:60312178:C:T_C,11:60312537:G:A_G,11:60313154:C:T_C,11:60313260:G:A_G,11:60313801:C:T_C,11:60314620:G:A_G,11:60315024:G:A_G,11:60316400:C:T_C,11:60316992:G:A_G,11:60317539:G:A_G,11:60317607:T:C_T,11:60317830:A:G_A,11:60318017:A:T_A,11:60318420:T:C_T,11:60318551:C:A_C,11:60318804:A:G_A,11:60318827:C:T_C,11:60319001:A:C_A,11:60319803:G:A_G,11:60319855:C:T_C,11:60320473:C:T_C,11:60320583:G:A_G,11:60320598:G:C_G,11:60320686:C:G_C,11:60320700:C:T_C,11:60320748:A:G_A,11:60320941:T:C_T,11:60321251:T:C_T,11:60321282:G:A_G,11:60321314:G:A_G,11:60321702:C:G_C,11:60321826:G:T_G,11:60321970:T:TG_T,11:60322169:T:C_T,11:60322308:A:G_A,11:60322673:G:C_G,11:60322674:G:A_G,11:60322838:T:G_T,11:60322896:G:A_G,11:60322916:T:C_T,11:60323059:A:G_A,11:60323212:A:G_A,11:60323298:A:G_A,11:60323303:G:A_G,11:60323317:T:C_T,11:60323565:A:G_A,11:60323634:C:A_C,11:60323976:G:A_G,11:60324081:G:A_G,11:60324687:T:C_T,11:60324907:T:C_T,11:60325117:T:C_T,11:60325177:T:A_T,11:60325249:T:C_T,11:60325845:T:C_T,11:60326006:G:C_G,11:60326054:C:T_C,11:60326111:C:G_C,11:60326159:C:T_C,11:60326317:T:C_T,11:60326396:T:C_T,11:60326449:A:G_A,11:60326453:T:C_T,11:60326496:A:G_A,11:60326531:G:C_G,11:60326820:C:A_C,11:60327057:G:A_G,11:60327211:T:G_T,11:60327346:C:T_C,11:60327369:C:T_C,11:60327385:C:T_C,11:60327717:A:G_A,11:60327753:C:T_C,11:60327769:T:C_T,11:60327825:T:C_T,11:60327845:T:C_T,11:60327923:G:A_G,11:60328122:T:C_T,11:60328267:T:C_T,11:60328465:T:C_T,11:60328767:AAG:A_AAG,11:60329041:C:T_C,11:60329101:A:G_A,11:60329167:T:C_T,11:60329215:T:C_T,11:60329444:G:A_G,11:60329497:A:G_A,11:60329567:C:T_C,11:60329621:A:T_A,11:60330870:T:C_T,11:60331178:C:T_C,11:60331241:TATA:T_TATA,11:60331622:A:G_A,11:60331633:T:C_T,11:60331739:T:C_T,11:60331752:T:C_T,11:60331879:C:T_C,11:60332140:T:G_T,11:60332204:T:C_T,11:60332337:T:C_T,11:60332421:C:T_C,11:60332439:A:G_A,11:60332606:T:A_T,11:60332878:C:T_C,11:60332886:C:T_C,11:60332890:T:G_T,11:60332956:G:A_G,11:60333108:C:T_C,11:60333134:G:A_G,11:60333146:A:G_A,11:60333243:T:TA_T,11:60333303:T:C_T,11:60333563:T:A_T,11:60333929:C:T_C,11:60333980:T:C_T,11:60334120:C:T_C,11:60334245:A:G_A,11:60334375:C:G_C,11:60334683:T:C_T,11:60334911:A:G_A,11:60334923:A:G_A,11:60335034:G:T_G,11:60335158:A:G_A,11:60335317:G:A_G,11:60335623:A:C_A,11:60335639:T:C_T,11:60335912:C:T_C,11:60336353:G:A_G,11:60337726:G:C_G
chr11:60139793-60139828	0.471646	0.589804	475	457	0.969673398694233	0.852683625628921	0.0703894361503014	72.2235092845235	1.39699168044435	0.840821667991763	11:60055662:A:G_A,11:60059204:T:A_T,11:60063985:A:G_A,11:60064243:C:A_C,11:60064457:G:A_G,11:60064873:T:G_T,11:60065650:T:A_T,11:60066845:G:A_G,11:60067348:G:A_G,11:60067769:C:T_C,11:60067983:C:T_C,11:60068918:T:A_T,11:60069624:C:T_C,11:60071148:T:G_T,11:60071888:C:T_C,11:60072209:C:A_C,11:60073806:G:A_G,11:60076542:A:T_A,11:60076769:G:C_G,11:60077330:C:T_C,11:60077388:G:T_G,11:60077758:G:A_G,11:60078356:C:A_C,11:60078562:T:A_T,11:60079021:A:G_A,11:60079031:G:C_G,11:60080332:T:A_T,11:60080759:C:T_C,11:60080844:T:G_T,11:60080965:T:G_T,11:60080966:AATAC:A_AATAC,11:60081288:T:A_T,11:60084075:C:G_C,11:60084077:C:T_C,11:60084401:C:G_C,11:60084526:A:C_A,11:60084605:T:G_T,11:60084640:T:G_T,11:60085096:C:T_C,11:60087912:T:C_T,11:60088555:T:C_T,11:60090108:G:A_G,11:60090563:C:G_C,11:60091024:G:A_G,11:60091239:A:T_A,11:60092103:A:G_A,11:60092136:C:T_C,11:60092705:G:T_G,11:60094341:G:A_G,11:60094510:C:T_C,11:60094788:A:T_A,11:60096806:C:G_C,11:60098198:T:C_T,11:60098702:G:A_G,11:60098836:C:T_C,11:60099906:T:C_T,11:60100440:A:G_A,11:60101617:A:G_A,11:60101646:T:C_T,11:60102723:A:C_A,11:60103315:G:A_G,11:60104131:T:C_T,11:60104389:C:G_C,11:60105025:G:C_G,11:60105975:T:C_T,11:60108112:GCTT:G_GCTT,11:60108563:A:G_A,11:60109670:A:C_A,11:60109921:C:T_C,11:60110224:T:C_T,11:60110377:A:C_A,11:60110494:C:T_C,11:60110528:G:A_G,11:60112565:C:T_C,11:60114051:G:C_G,11:60114088:A:G_A,11:60114833:A:G_A,11:60117647:C:T_C,11:60118020:A:C_A,11:60118415:A:T_A,11:60123201:T:C_T,11:60125348:CAT:C_CAT,11:60129428:G:T_G,11:60132438:C:T_C,11:60132633:C:T_C,11:60133102:T:C_T,11:60133949:C:A_C,11:60135326:C:T_C,11:60135814:A:G_A,11:60136320:C:G_C,11:60137486:C:T_C,11:60139003:T:C_T,11:60139319:A:C_A,11:60139499:G:T_G,11:60139624:A:G_A,11:60139926:A:G_A,11:60141154:T:C_T,11:60142137:A:G_A,11:60142174:C:G_C,11:60143688:C:G_C,11:60146333:T:C_T,11:60146794:T:C_T,11:60147253:T:C_T,11:60147656:C:T_C,11:60148614:A:G_A,11:60148780:A:T_A,11:60149276:A:G_A,11:60149432:G:T_G,11:60150689:C:A_C,11:60151032:CA:C_CA,11:60151364:G:A_G,11:60151692:C:T_C,11:60152758:C:A_C,11:60153032:G:T_G,11:60154123:T:C_T,11:60154847:G:A_G,11:60155011:T:C_T,11:60155095:A:G_A,11:60155608:T:C_T,11:60155721:G:A_G,11:60156035:A:G_A,11:60156518:C:T_C,11:60156549:C:CT_C,11:60156949:G:C_G,11:60157486:G:A_G,11:60158783:C:T_C,11:60159566:G:A_G,11:60160011:T:A_T,11:60161199:G:C_G,11:60163493:C:T_C,11:60165106:G:A_G,11:60166019:A:G_A,11:60169284:A:G_A,11:60169453:A:C_A,11:60169506:A:G_A,11:60171834:T:G_T,11:60173126:T:A_T,11:60174608:G:A_G,11:60175284:C:T_C,11:60175342:A:G_A,11:60175636:A:T_A,11:60177107:C:T_C,11:60177337:T:C_T,11:60177425:T:G_T,11:60177592:C:T_C,11:60178272:T:C_T,11:60179779:C:T_C,11:60180901:C:G_C,11:60183960:A:G_A,11:60184843:C:G_C,11:60185840:C:G_C,11:60187884:G:A_G,11:60189465:C:T_C,11:60189619:C:T_C,11:60190040:C:T_C,11:60190907:C:A_C,11:60191214:GA:G_GA,11:60192370:T:C_T,11:60192496:G:A_G,11:60193954:G:A_G,11:60194013:G:T_G,11:60194313:C:T_C,11:60194693:G:A_G,11:60194716:G:A_G,11:60195308:C:G_C,11:60197519:G:A_G,11:60198252:C:T_C,11:60198316:G:A_G,11:60198822:T:C_T,11:60199089:C:T_C,11:60200053:A:G_A,11:60200334:A:G_A,11:60200358:T:C_T,11:60202574:C:T_C,11:60203511:G:A_G,11:60204322:G:T_G,11:60205415:G:A_G,11:60205586:C:T_C,11:60207156:G:T_G,11:60207605:C:T_C,11:60207692:G:A_G,11:60208237:C:T_C,11:60208638:G:A_G,11:60209928:G:A_G,11:60210782:C:G_C,11:60211935:T:C_T,11:60212459:G:A_G,11:60212545:G:A_G,11:60212842:C:G_C,11:60213745:A:C_A,11:60214146:T:C_T,11:60214296:T:C_T,11:60214328:T:C_T,11:60214997:T:A_T,11:60217203:A:C_A,11:60218860:A:T_A,11:60218926:T:A_T,11:60219237:C:T_C,11:60219344:A:G_A,11:60221389:T:C_T,11:60221433:G:A_G,11:60221457:CAG:C_CAG,11:60221957:C:T_C,11:60223860:T:C_T,11:60224374:C:T_C,11:60225873:T:A_T,11:60226679:C:A_C,11:60228793:G:C_G,11:60229495:G:C_G,11:60229521:C:G_C,11:60230193:C:T_C,11:60231247:G:A_G,11:60231490:A:C_A,11:60231969:TTAAAGA:T_TTAAAGA,11:60233101:T:A_T,11:60233852:A:G_A,11:60234100:T:C_T,11:60234719:T:G_T,11:60235462:G:A_G,11:60237355:G:A_G,11:60237700:T:G_T,11:60237795:A:G_A,11:60237951:T:C_T,11:60239292:A:C_A,11:60240100:G:C_G,11:60240678:T:C_T,11:60243540:C:T_C,11:60244037:GGGTA:G_GGGTA,11:60244681:G:T_G,11:60245200:A:T_A,11:60245978:A:G_A,11:60246201:G:A_G,11:60246384:G:A_G,11:60246896:ACCCAC:A_ACCCAC,11:60247423:A:G_A,11:60248914:T:A_T,11:60249459:A:G_A,11:60249545:T:C_T,11:60250447:TCTC:T_TCTC,11:60251443:TA:T_TA,11:60251677:C:T_C,11:60251688:A:C_A,11:60251788:G:GTA_G,11:60251913:T:C_T,11:60252639:T:G_T,11:60253401:G:C_G,11:60254033:C:A_C,11:60254034:C:A_C,11:60254035:T:C_T,11:60254475:G:A_G,11:60255614:C:A_C,11:60256535:C:T_C,11:60258092:A:G_A,11:60259140:G:T_G,11:60259736:T:TA_T,11:60259836:C:T_C,11:60260669:C:T_C,11:60261444:A:G_A,11:60261467:C:T_C,11:60262458:T:A_T,11:60262476:G:A_G,11:60262984:T:C_T,11:60263083:G:A_G,11:60263086:C:T_C,11:60263797:G:C_G,11:60263926:T:C_T,11:60264003:C:T_C,11:60264798:C:T_C,11:60265898:C:T_C,11:60265975:C:T_C,11:60266956:C:T_C,11:60268077:A:G_A,11:60268145:A:G_A,11:60268392:A:T_A,11:60268443:CTG:C_CTG,11:60270094:T:C_T,11:60272444:T:A_T,11:60273425:TC:T_TC,11:60273823:T:A_T,11:60274389:C:A_C,11:60275500:A:G_A,11:60275509:A:AT_A,11:60275733:TA:T_TA,11:60276954:T:C_T,11:60277014:C:T_C,11:60278204:T:C_T,11:60279614:C:A_C,11:60279937:C:A_C,11:60280029:C:T_C,11:60281625:G:A_G,11:60281934:A:G_A,11:60284434:C:T_C,11:60288178:C:A_C,11:60291670:C:T_C,11:60292543:T:C_T,11:60296123:G:T_G,11:60302703:A:G_A,11:60303473:T:C_T,11:60304574:T:G_T,11:60304676:C:T_C,11:60305205:C:T_C,11:60305311:G:A_G,11:60305502:G:A_G,11:60306840:A:T_A,11:60308632:C:A_C,11:60309220:G:A_G,11:60309287:G:C_G,11:60309467:G:C_G,11:60310299:C:A_C,11:60310703:A:G_A,11:60311002:C:T_C,11:60311226:G:A_G,11:60312082:C:T_C,11:60312178:C:T_C,11:60312537:G:A_G,11:60312630:T:C_T,11:60313154:C:T_C,11:60313260:G:A_G,11:60313801:C:T_C,11:60314620:G:A_G,11:60315024:G:A_G,11:60316098:C:A_C,11:60316400:C:T_C,11:60316992:G:A_G,11:60317052:CCAGA:C_CCAGA,11:60317539:G:A_G,11:60317607:T:C_T,11:60317830:A:G_A,11:60318017:A:T_A,11:60318420:T:C_T,11:60318551:C:A_C,11:60318804:A:G_A,11:60318827:C:T_C,11:60319001:A:C_A,11:60319803:G:A_G,11:60319855:C:T_C,11:60320136:A:T_A,11:60320473:C:T_C,11:60320583:G:A_G,11:60320598:G:C_G,11:60320686:C:G_C,11:60320700:C:T_C,11:60320748:A:G_A,11:60320941:T:C_T,11:60321251:T:C_T,11:60321282:G:A_G,11:60321314:G:A_G,11:60321456:A:T_A,11:60321702:C:G_C,11:60321826:G:T_G,11:60321970:T:TG_T,11:60322169:T:C_T,11:60322308:A:G_A,11:60322673:G:C_G,11:60322674:G:A_G,11:60322838:T:G_T,11:60322896:G:A_G,11:60322906:G:A_G,11:60322916:T:C_T,11:60323059:A:G_A,11:60323212:A:G_A,11:60323298:A:G_A,11:60323303:G:A_G,11:60323317:T:C_T,11:60323565:A:G_A,11:60323634:C:A_C,11:60323976:G:A_G,11:60324081:G:A_G,11:60324687:T:C_T,11:60324907:T:C_T,11:60325117:T:C_T,11:60325177:T:A_T,11:60325249:T:C_T,11:60325845:T:C_T,11:60326006:G:C_G,11:60326054:C:T_C,11:60326111:C:G_C,11:60326159:C:T_C,11:60326213:C:T_C,11:60326317:T:C_T,11:60326396:T:C_T,11:60326449:A:G_A,11:60326453:T:C_T,11:60326496:A:G_A,11:60326531:G:C_G,11:60326820:C:A_C,11:60327057:G:A_G,11:60327211:T:G_T,11:60327346:C:T_C,11:60327369:C:T_C,11:60327385:C:T_C,11:60327717:A:G_A,11:60327753:C:T_C,11:60327769:T:C_T,11:60327825:T:C_T,11:60327845:T:C_T,11:60327923:G:A_G,11:60328122:T:C_T,11:60328267:T:C_T,11:60328465:T:C_T,11:60328767:AAG:A_AAG,11:60329041:C:T_C,11:60329101:A:G_A,11:60329167:T:C_T,11:60329181:C:T_C,11:60329215:T:C_T,11:60329444:G:A_G,11:60329497:A:G_A,11:60329567:C:T_C,11:60329621:A:T_A,11:60329887:A:G_A,11:60330581:C:T_C,11:60330732:T:C_T,11:60330870:T:C_T,11:60331178:C:T_C,11:60331241:TATA:T_TATA,11:60331622:A:G_A,11:60331633:T:C_T,11:60331739:T:C_T,11:60331752:T:C_T,11:60331879:C:T_C,11:60332140:T:G_T,11:60332204:T:C_T,11:60332337:T:C_T,11:60332421:C:T_C,11:60332439:A:G_A,11:60332606:T:A_T,11:60332878:C:T_C,11:60332886:C:T_C,11:60332890:T:G_T,11:60332956:G:A_G,11:60333091:C:T_C,11:60333108:C:T_C,11:60333134:G:A_G,11:60333146:A:G_A,11:60333243:T:TA_T,11:60333303:T:C_T,11:60333563:T:A_T,11:60333929:C:T_C,11:60333930:G:A_G,11:60333980:T:C_T,11:60334120:C:T_C,11:60334245:A:G_A,11:60334375:C:G_C,11:60334683:T:C_T,11:60334911:A:G_A,11:60334923:A:G_A,11:60335034:G:T_G,11:60335158:A:G_A,11:60335317:G:A_G,11:60335623:A:C_A,11:60335639:T:C_T,11:60335912:C:T_C,11:60336353:G:A_G,11:60337726:G:C_G,11:60339465:A:G_A,11:60339632:A:G_A
chr11:60174315-60174353	0.475318	0.359237	482	421	0.887345259627026	0.420075098465491	0.133429949548692	78.6100573577201	0.794810142537995	0.533363080179247	11:60055662:A:G_A,11:60059204:T:A_T,11:60063985:A:G_A,11:60064243:C:A_C,11:60064457:G:A_G,11:60064873:T:G_T,11:60065650:T:A_T,11:60066845:G:A_G,11:60067348:G:A_G,11:60067769:C:T_C,11:60067983:C:T_C,11:60068918:T:A_T,11:60069624:C:T_C,11:60071148:T:G_T,11:60071888:C:T_C,11:60072209:C:A_C,11:60073806:G:A_G,11:60076542:A:T_A,11:60076769:G:C_G,11:60077758:G:A_G,11:60078356:C:A_C,11:60079021:A:G_A,11:60079031:G:C_G,11:60080332:T:A_T,11:60080759:C:T_C,11:60080844:T:G_T,11:60084605:T:G_T,11:60084640:T:G_T,11:60085096:C:T_C,11:60087912:T:C_T,11:60088555:T:C_T,11:60090108:G:A_G,11:60090563:C:G_C,11:60091024:G:A_G,11:60091239:A:T_A,11:60092103:A:G_A,11:60092136:C:T_C,11:60092705:G:T_G,11:60094341:G:A_G,11:60094510:C:T_C,11:60094788:A:T_A,11:60096806:C:G_C,11:60098198:T:C_T,11:60098702:G:A_G,11:60098836:C:T_C,11:60099906:T:C_T,11:60100440:A:G_A,11:60101617:A:G_A,11:60101646:T:C_T,11:60102723:A:C_A,11:60103315:G:A_G,11:60104131:T:C_T,11:60104389:C:G_C,11:60105025:G:C_G,11:60105975:T:C_T,11:60108112:GCTT:G_GCTT,11:60108563:A:G_A,11:60109670:A:C_A,11:60109921:C:T_C,11:60110224:T:C_T,11:60110377:A:C_A,11:60110494:C:T_C,11:60110528:G:A_G,11:60112565:C:T_C,11:60114051:G:C_G,11:60114088:A:G_A,11:60114833:A:G_A,11:60117647:C:T_C,11:60118020:A:C_A,11:60118415:A:T_A,11:60123201:T:C_T,11:60125348:CAT:C_CAT,11:60129428:G:T_G,11:60132438:C:T_C,11:60132633:C:T_C,11:60133102:T:C_T,11:60133949:C:A_C,11:60135326:C:T_C,11:60135814:A:G_A,11:60136320:C:G_C,11:60137486:C:T_C,11:60139003:T:C_T,11:60139319:A:C_A,11:60139499:G:T_G,11:60139624:A:G_A,11:60139926:A:G_A,11:60141154:T:C_T,11:60142137:A:G_A,11:60142174:C:G_C,11:60143688:C:G_C,11:60146333:T:C_T,11:60146794:T:C_T,11:60147253:T:C_T,11:60147656:C:T_C,11:60148614:A:G_A,11:60148780:A:T_A,11:60149276:A:G_A,11:60149432:G:T_G,11:60150689:C:A_C,11:60151032:CA:C_CA,11:60151364:G:A_G,11:60151692:C:T_C,11:60152758:C:A_C,11:60153032:G:T_G,11:60154123:T:C_T,11:60154847:G:A_G,11:60155011:T:C_T,11:60155095:A:G_A,11:60155608:T:C_T,11:60155721:G:A_G,11:60156035:A:G_A,11:60156518:C:T_C,11:60156549:C:CT_C,11:60156949:G:C_G,11:60157486:G:A_G,11:60158783:C:T_C,11:60159566:G:A_G,11:60160011:T:A_T,11:60161199:G:C_G,11:60163493:C:T_C,11:60165106:G:A_G,11:60166019:A:G_A,11:60169284:A:G_A,11:60169453:A:C_A,11:60169506:A:G_A,11:60171834:T:G_T,11:60173126:T:A_T,11:60174608:G:A_G,11:60175284:C:T_C,11:60175342:A:G_A,11:60175636:A:T_A,11:60177107:C:T_C,11:60177337:T:C_T,11:60177425:T:G_T,11:60177592:C:T_C,11:60178272:T:C_T,11:60179779:C:T_C,11:60180901:C:G_C,11:60183960:A:G_A,11:60184843:C:G_C,11:60185840:C:G_C,11:60187884:G:A_G,11:60189465:C:T_C,11:60189619:C:T_C,11:60190040:C:T_C,11:60190907:C:A_C,11:60191214:GA:G_GA,11:60192370:T:C_T,11:60192496:G:A_G,11:60193954:G:A_G,11:60194013:G:T_G,11:60194313:C:T_C,11:60194693:G:A_G,11:60194716:G:A_G,11:60195308:C:G_C,11:60197519:G:A_G,11:60198252:C:T_C,11:60198316:G:A_G,11:60198822:T:C_T,11:60200053:A:G_A,11:60200334:A:G_A,11:60200358:T:C_T,11:60202574:C:T_C,11:60203511:G:A_G,11:60204322:G:T_G,11:60205415:G:A_G,11:60205586:C:T_C,11:60207156:G:T_G,11:60207605:C:T_C,11:60207692:G:A_G,11:60208237:C:T_C,11:60208638:G:A_G,11:60209928:G:A_G,11:60210782:C:G_C,11:60211935:T:C_T,11:60212459:G:A_G,11:60212545:G:A_G,11:60212842:C:G_C,11:60213745:A:C_A,11:60214146:T:C_T,11:60214296:T:C_T,11:60214328:T:C_T,11:60214997:T:A_T,11:60217203:A:C_A,11:60218860:A:T_A,11:60218926:T:A_T,11:60219237:C:T_C,11:60219344:A:G_A,11:60221389:T:C_T,11:60221433:G:A_G,11:60221457:CAG:C_CAG,11:60221957:C:T_C,11:60223860:T:C_T,11:60224374:C:T_C,11:60225873:T:A_T,11:60226679:C:A_C,11:60228793:G:C_G,11:60229495:G:C_G,11:60229521:C:G_C,11:60230193:C:T_C,11:60231247:G:A_G,11:60231490:A:C_A,11:60231969:TTAAAGA:T_TTAAAGA,11:60233101:T:A_T,11:60233852:A:G_A,11:60234100:T:C_T,11:60234719:T:G_T,11:60235462:G:A_G,11:60237355:G:A_G,11:60237700:T:G_T,11:60237795:A:G_A,11:60237951:T:C_T,11:60239292:A:C_A,11:60240100:G:C_G,11:60240678:T:C_T,11:60243540:C:T_C,11:60244037:GGGTA:G_GGGTA,11:60244681:G:T_G,11:60245200:A:T_A,11:60245978:A:G_A,11:60246201:G:A_G,11:60246384:G:A_G,11:60246896:ACCCAC:A_ACCCAC,11:60247423:A:G_A,11:60248914:T:A_T,11:60249459:A:G_A,11:60249545:T:C_T,11:60250447:TCTC:T_TCTC,11:60251443:TA:T_TA,11:60251677:C:T_C,11:60251688:A:C_A,11:60251788:G:GTA_G,11:60251913:T:C_T,11:60252639:T:G_T,11:60253401:G:C_G,11:60254033:C:A_C,11:60254034:C:A_C,11:60254035:T:C_T,11:60254475:G:A_G,11:60255614:C:A_C,11:60256535:C:T_C,11:60258092:A:G_A,11:60259140:G:T_G,11:60259736:T:TA_T,11:60259836:C:T_C,11:60260669:C:T_C,11:60261444:A:G_A,11:60261467:C:T_C,11:60262458:T:A_T,11:60262476:G:A_G,11:60262984:T:C_T,11:60263083:G:A_G,11:60263086:C:T_C,11:60263797:G:C_G,11:60263926:T:C_T,11:60264003:C:T_C,11:60264798:C:T_C,11:60265898:C:T_C,11:60265975:C:T_C,11:60266956:C:T_C,11:60268077:A:G_A,11:60268392:A:T_A,11:60268443:CTG:C_CTG,11:60270094:T:C_T,11:60272444:T:A_T,11:60273425:TC:T_TC,11:60273823:T:A_T,11:60274389:C:A_C,11:60275500:A:G_A,11:60275509:A:AT_A,11:60275733:TA:T_TA,11:60276954:T:C_T,11:60278204:T:C_T,11:60279614:C:A_C,11:60279937:C:A_C,11:60280029:C:T_C,11:60281934:A:G_A,11:60284434:C:T_C,11:60288178:C:A_C,11:60292543:T:C_T,11:60296123:G:T_G,11:60303473:T:C_T,11:60304676:C:T_C,11:60305502:G:A_G,11:60306840:A:T_A,11:60309220:G:A_G,11:60309467:G:C_G,11:60310299:C:A_C,11:60310703:A:G_A,11:60311002:C:T_C,11:60311226:G:A_G,11:60312082:C:T_C,11:60312178:C:T_C,11:60312537:G:A_G,11:60313154:C:T_C,11:60313260:G:A_G,11:60313801:C:T_C,11:60314620:G:A_G,11:60315024:G:A_G,11:60316400:C:T_C,11:60316992:G:A_G,11:60317539:G:A_G,11:60317607:T:C_T,11:60317830:A:G_A,11:60318017:A:T_A,11:60318420:T:C_T,11:60318551:C:A_C,11:60318804:A:G_A,11:60318827:C:T_C,11:60319001:A:C_A,11:60319803:G:A_G,11:60319855:C:T_C,11:60320473:C:T_C,11:60320583:G:A_G,11:60320598:G:C_G,11:60320686:C:G_C,11:60320700:C:T_C,11:60320748:A:G_A,11:60320941:T:C_T,11:60321251:T:C_T,11:60321282:G:A_G,11:60321314:G:A_G,11:60321702:C:G_C,11:60321826:G:T_G,11:60321970:T:TG_T,11:60322169:T:C_T,11:60322308:A:G_A,11:60322673:G:C_G,11:60322674:G:A_G,11:60322838:T:G_T,11:60322896:G:A_G,11:60322916:T:C_T,11:60323059:A:G_A,11:60323212:A:G_A,11:60323298:A:G_A,11:60323303:G:A_G,11:60323317:T:C_T,11:60323565:A:G_A,11:60323634:C:A_C,11:60323976:G:A_G,11:60324081:G:A_G,11:60324687:T:C_T,11:60324907:T:C_T,11:60325117:T:C_T,11:60325177:T:A_T,11:60325249:T:C_T,11:60325845:T:C_T,11:60326006:G:C_G,11:60326054:C:T_C,11:60326111:C:G_C,11:60326159:C:T_C,11:60326317:T:C_T,11:60326396:T:C_T,11:60326449:A:G_A,11:60326453:T:C_T,11:60326496:A:G_A,11:60326531:G:C_G,11:60326820:C:A_C,11:60327057:G:A_G,11:60327211:T:G_T,11:60327346:C:T_C,11:60327369:C:T_C,11:60327385:C:T_C,11:60327717:A:G_A,11:60327753:C:T_C,11:60327769:T:C_T,11:60327825:T:C_T,11:60327845:T:C_T,11:60327923:G:A_G,11:60328122:T:C_T,11:60328267:T:C_T,11:60328465:T:C_T,11:60328767:AAG:A_AAG,11:60329041:C:T_C,11:60329101:A:G_A,11:60329167:T:C_T,11:60329215:T:C_T,11:60329444:G:A_G,11:60329497:A:G_A,11:60329567:C:T_C,11:60329621:A:T_A,11:60330870:T:C_T,11:60331178:C:T_C,11:60331241:TATA:T_TATA,11:60331622:A:G_A,11:60331633:T:C_T,11:60331739:T:C_T,11:60331752:T:C_T,11:60331879:C:T_C,11:60332140:T:G_T,11:60332204:T:C_T,11:60332337:T:C_T,11:60332421:C:T_C,11:60332439:A:G_A,11:60332606:T:A_T,11:60332878:C:T_C,11:60332886:C:T_C,11:60332890:T:G_T,11:60332956:G:A_G,11:60333108:C:T_C,11:60333134:G:A_G,11:60333146:A:G_A,11:60333243:T:TA_T,11:60333303:T:C_T,11:60333563:T:A_T,11:60333929:C:T_C,11:60333980:T:C_T,11:60334120:C:T_C,11:60334245:A:G_A,11:60334375:C:G_C,11:60334683:T:C_T,11:60334911:A:G_A,11:60334923:A:G_A,11:60335034:G:T_G,11:60335158:A:G_A,11:60335317:G:A_G,11:60335623:A:C_A,11:60335639:T:C_T,11:60335912:C:T_C,11:60336353:G:A_G,11:60337726:G:C_G
chr11:60178826-60178860	0.449798	0.453917	479	457	0.91968169664608	0.593983670775181	0.0788820038317716	69.2795343422697	0.806489513422505	0.6622684116638	11:60055662:A:G_A,11:60059204:T:A_T,11:60063985:A:G_A,11:60064243:C:A_C,11:60064457:G:A_G,11:60064873:T:G_T,11:60065650:T:A_T,11:60066845:G:A_G,11:60067348:G:A_G,11:60067769:C:T_C,11:60067983:C:T_C,11:60068918:T:A_T,11:60069624:C:T_C,11:60071148:T:G_T,11:60071888:C:T_C,11:60072209:C:A_C,11:60073806:G:A_G,11:60076542:A:T_A,11:60076769:G:C_G,11:60077330:C:T_C,11:60077388:G:T_G,11:60077758:G:A_G,11:60078356:C:A_C,11:60078562:T:A_T,11:60079021:A:G_A,11:60079031:G:C_G,11:60080332:T:A_T,11:60080759:C:T_C,11:60080844:T:G_T,11:60080965:T:G_T,11:60080966:AATAC:A_AATAC,11:60081288:T:A_T,11:60084075:C:G_C,11:60084077:C:T_C,11:60084401:C:G_C,11:60084526:A:C_A,11:60084605:T:G_T,11:60084640:T:G_T,11:60085096:C:T_C,11:60087912:T:C_T,11:60088555:T:C_T,11:60090108:G:A_G,11:60090563:C:G_C,11:60091024:G:A_G,11:60091239:A:T_A,11:60092103:A:G_A,11:60092136:C:T_C,11:60092705:G:T_G,11:60094341:G:A_G,11:60094510:C:T_C,11:60094788:A:T_A,11:60096806:C:G_C,11:60098198:T:C_T,11:60098702:G:A_G,11:60098836:C:T_C,11:60099906:T:C_T,11:60100440:A:G_A,11:60101617:A:G_A,11:60101646:T:C_T,11:60102723:A:C_A,11:60103315:G:A_G,11:60104131:T:C_T,11:60104389:C:G_C,11:60105025:G:C_G,11:60105975:T:C_T,11:60108112:GCTT:G_GCTT,11:60108563:A:G_A,11:60109670:A:C_A,11:60109921:C:T_C,11:60110224:T:C_T,11:60110377:A:C_A,11:60110494:C:T_C,11:60110528:G:A_G,11:60112565:C:T_C,11:60114051:G:C_G,11:60114088:A:G_A,11:60114833:A:G_A,11:60117647:C:T_C,11:60118020:A:C_A,11:60118415:A:T_A,11:60123201:T:C_T,11:60125348:CAT:C_CAT,11:60129428:G:T_G,11:60132438:C:T_C,11:60132633:C:T_C,11:60133102:T:C_T,11:60133949:C:A_C,11:60135326:C:T_C,11:60135814:A:G_A,11:60136320:C:G_C,11:60137486:C:T_C,11:60139003:T:C_T,11:60139319:A:C_A,11:60139499:G:T_G,11:60139624:A:G_A,11:60139926:A:G_A,11:60141154:T:C_T,11:60142137:A:G_A,11:60142174:C:G_C,11:60143688:C:G_C,11:60146333:T:C_T,11:60146794:T:C_T,11:60147253:T:C_T,11:60147656:C:T_C,11:60148614:A:G_A,11:60148780:A:T_A,11:60149276:A:G_A,11:60149432:G:T_G,11:60150689:C:A_C,11:60151032:CA:C_CA,11:60151364:G:A_G,11:60151692:C:T_C,11:60152758:C:A_C,11:60153032:G:T_G,11:60154123:T:C_T,11:60154847:G:A_G,11:60155011:T:C_T,11:60155095:A:G_A,11:60155608:T:C_T,11:60155721:G:A_G,11:60156035:A:G_A,11:60156518:C:T_C,11:60156549:C:CT_C,11:60156949:G:C_G,11:60157486:G:A_G,11:60158783:C:T_C,11:60159566:G:A_G,11:60160011:T:A_T,11:60161199:G:C_G,11:60163493:C:T_C,11:60165106:G:A_G,11:60166019:A:G_A,11:60169284:A:G_A,11:60169453:A:C_A,11:60169506:A:G_A,11:60171834:T:G_T,11:60173126:T:A_T,11:60174608:G:A_G,11:60175284:C:T_C,11:60175342:A:G_A,11:60175636:A:T_A,11:60177107:C:T_C,11:60177337:T:C_T,11:60177425:T:G_T,11:60177592:C:T_C,11:60178272:T:C_T,11:60179779:C:T_C,11:60180901:C:G_C,11:60183960:A:G_A,11:60184843:C:G_C,11:60185840:C:G_C,11:60187884:G:A_G,11:60189465:C:T_C,11:60189619:C:T_C,11:60190040:C:T_C,11:60190907:C:A_C,11:60191214:GA:G_GA,11:60192370:T:C_T,11:60192496:G:A_G,11:60193954:G:A_G,11:60194013:G:T_G,11:60194313:C:T_C,11:60194693:G:A_G,11:60194716:G:A_G,11:60195308:C:G_C,11:60197519:G:A_G,11:60198252:C:T_C,11:60198316:G:A_G,11:60198822:T:C_T,11:60199089:C:T_C,11:60200053:A:G_A,11:60200334:A:G_A,11:60200358:T:C_T,11:60202574:C:T_C,11:60203511:G:A_G,11:60204322:G:T_G,11:60205415:G:A_G,11:60205586:C:T_C,11:60207156:G:T_G,11:60207605:C:T_C,11:60207692:G:A_G,11:60208237:C:T_C,11:60208638:G:A_G,11:60209928:G:A_G,11:60210782:C:G_C,11:60211935:T:C_T,11:60212459:G:A_G,11:60212545:G:A_G,11:60212842:C:G_C,11:60213745:A:C_A,11:60214146:T:C_T,11:60214296:T:C_T,11:60214328:T:C_T,11:60214997:T:A_T,11:60217203:A:C_A,11:60218860:A:T_A,11:60218926:T:A_T,11:60219237:C:T_C,11:60219344:A:G_A,11:60221389:T:C_T,11:60221433:G:A_G,11:60221457:CAG:C_CAG,11:60221957:C:T_C,11:60223860:T:C_T,11:60224374:C:T_C,11:60225873:T:A_T,11:60226679:C:A_C,11:60228793:G:C_G,11:60229495:G:C_G,11:60229521:C:G_C,11:60230193:C:T_C,11:60231247:G:A_G,11:60231490:A:C_A,11:60231969:TTAAAGA:T_TTAAAGA,11:60233101:T:A_T,11:60233852:A:G_A,11:60234100:T:C_T,11:60234719:T:G_T,11:60235462:G:A_G,11:60237355:G:A_G,11:60237700:T:G_T,11:60237795:A:G_A,11:60237951:T:C_T,11:60239292:A:C_A,11:60240100:G:C_G,11:60240678:T:C_T,11:60243540:C:T_C,11:60244037:GGGTA:G_GGGTA,11:60244681:G:T_G,11:60245200:A:T_A,11:60245978:A:G_A,11:60246201:G:A_G,11:60246384:G:A_G,11:60246896:ACCCAC:A_ACCCAC,11:60247423:A:G_A,11:60248914:T:A_T,11:60249459:A:G_A,11:60249545:T:C_T,11:60250447:TCTC:T_TCTC,11:60251443:TA:T_TA,11:60251677:C:T_C,11:60251688:A:C_A,11:60251788:G:GTA_G,11:60251913:T:C_T,11:60252639:T:G_T,11:60253401:G:C_G,11:60254033:C:A_C,11:60254034:C:A_C,11:60254035:T:C_T,11:60254475:G:A_G,11:60255614:C:A_C,11:60256535:C:T_C,11:60258092:A:G_A,11:60259140:G:T_G,11:60259736:T:TA_T,11:60259836:C:T_C,11:60260669:C:T_C,11:60261444:A:G_A,11:60261467:C:T_C,11:60262458:T:A_T,11:60262476:G:A_G,11:60262984:T:C_T,11:60263083:G:A_G,11:60263086:C:T_C,11:60263797:G:C_G,11:60263926:T:C_T,11:60264003:C:T_C,11:60264798:C:T_C,11:60265898:C:T_C,11:60265975:C:T_C,11:60266956:C:T_C,11:60268077:A:G_A,11:60268145:A:G_A,11:60268392:A:T_A,11:60268443:CTG:C_CTG,11:60270094:T:C_T,11:60272444:T:A_T,11:60273425:TC:T_TC,11:60273823:T:A_T,11:60274389:C:A_C,11:60275500:A:G_A,11:60275509:A:AT_A,11:60275733:TA:T_TA,11:60276954:T:C_T,11:60277014:C:T_C,11:60278204:T:C_T,11:60279614:C:A_C,11:60279937:C:A_C,11:60280029:C:T_C,11:60281625:G:A_G,11:60281934:A:G_A,11:60284434:C:T_C,11:60288178:C:A_C,11:60291670:C:T_C,11:60292543:T:C_T,11:60296123:G:T_G,11:60302703:A:G_A,11:60303473:T:C_T,11:60304574:T:G_T,11:60304676:C:T_C,11:60305205:C:T_C,11:60305311:G:A_G,11:60305502:G:A_G,11:60306840:A:T_A,11:60308632:C:A_C,11:60309220:G:A_G,11:60309287:G:C_G,11:60309467:G:C_G,11:60310299:C:A_C,11:60310703:A:G_A,11:60311002:C:T_C,11:60311226:G:A_G,11:60312082:C:T_C,11:60312178:C:T_C,11:60312537:G:A_G,11:60312630:T:C_T,11:60313154:C:T_C,11:60313260:G:A_G,11:60313801:C:T_C,11:60314620:G:A_G,11:60315024:G:A_G,11:60316098:C:A_C,11:60316400:C:T_C,11:60316992:G:A_G,11:60317052:CCAGA:C_CCAGA,11:60317539:G:A_G,11:60317607:T:C_T,11:60317830:A:G_A,11:60318017:A:T_A,11:60318420:T:C_T,11:60318551:C:A_C,11:60318804:A:G_A,11:60318827:C:T_C,11:60319001:A:C_A,11:60319803:G:A_G,11:60319855:C:T_C,11:60320136:A:T_A,11:60320473:C:T_C,11:60320583:G:A_G,11:60320598:G:C_G,11:60320686:C:G_C,11:60320700:C:T_C,11:60320748:A:G_A,11:60320941:T:C_T,11:60321251:T:C_T,11:60321282:G:A_G,11:60321314:G:A_G,11:60321456:A:T_A,11:60321702:C:G_C,11:60321826:G:T_G,11:60321970:T:TG_T,11:60322169:T:C_T,11:60322308:A:G_A,11:60322673:G:C_G,11:60322674:G:A_G,11:60322838:T:G_T,11:60322896:G:A_G,11:60322906:G:A_G,11:60322916:T:C_T,11:60323059:A:G_A,11:60323212:A:G_A,11:60323298:A:G_A,11:60323303:G:A_G,11:60323317:T:C_T,11:60323565:A:G_A,11:60323634:C:A_C,11:60323976:G:A_G,11:60324081:G:A_G,11:60324687:T:C_T,11:60324907:T:C_T,11:60325117:T:C_T,11:60325177:T:A_T,11:60325249:T:C_T,11:60325845:T:C_T,11:60326006:G:C_G,11:60326054:C:T_C,11:60326111:C:G_C,11:60326159:C:T_C,11:60326213:C:T_C,11:60326317:T:C_T,11:60326396:T:C_T,11:60326449:A:G_A,11:60326453:T:C_T,11:60326496:A:G_A,11:60326531:G:C_G,11:60326820:C:A_C,11:60327057:G:A_G,11:60327211:T:G_T,11:60327346:C:T_C,11:60327369:C:T_C,11:60327385:C:T_C,11:60327717:A:G_A,11:60327753:C:T_C,11:60327769:T:C_T,11:60327825:T:C_T,11:60327845:T:C_T,11:60327923:G:A_G,11:60328122:T:C_T,11:60328267:T:C_T,11:60328465:T:C_T,11:60328767:AAG:A_AAG,11:60329041:C:T_C,11:60329101:A:G_A,11:60329167:T:C_T,11:60329181:C:T_C,11:60329215:T:C_T,11:60329444:G:A_G,11:60329497:A:G_A,11:60329567:C:T_C,11:60329621:A:T_A,11:60329887:A:G_A,11:60330581:C:T_C,11:60330732:T:C_T,11:60330870:T:C_T,11:60331178:C:T_C,11:60331241:TATA:T_TATA,11:60331622:A:G_A,11:60331633:T:C_T,11:60331739:T:C_T,11:60331752:T:C_T,11:60331879:C:T_C,11:60332140:T:G_T,11:60332204:T:C_T,11:60332337:T:C_T,11:60332421:C:T_C,11:60332439:A:G_A,11:60332606:T:A_T,11:60332878:C:T_C,11:60332886:C:T_C,11:60332890:T:G_T,11:60332956:G:A_G,11:60333091:C:T_C,11:60333108:C:T_C,11:60333134:G:A_G,11:60333146:A:G_A,11:60333243:T:TA_T,11:60333303:T:C_T,11:60333563:T:A_T,11:60333929:C:T_C,11:60333930:G:A_G,11:60333980:T:C_T,11:60334120:C:T_C,11:60334245:A:G_A,11:60334375:C:G_C,11:60334683:T:C_T,11:60334911:A:G_A,11:60334923:A:G_A,11:60335034:G:T_G,11:60335158:A:G_A,11:60335317:G:A_G,11:60335623:A:C_A,11:60335639:T:C_T,11:60335912:C:T_C,11:60336353:G:A_G,11:60337726:G:C_G,11:60339465:A:G_A,11:60339632:A:G_A
chr11:60187254-60187288	0.471591	0.429379	477	421	0.901279370312803	0.481622871511327	0.0840654133897388	71.1473791488108	0.693467427015585	0.564732389707152	11:60055662:A:G_A,11:60059204:T:A_T,11:60063985:A:G_A,11:60064243:C:A_C,11:60064457:G:A_G,11:60064873:T:G_T,11:60065650:T:A_T,11:60066845:G:A_G,11:60067348:G:A_G,11:60067769:C:T_C,11:60067983:C:T_C,11:60068918:T:A_T,11:60069624:C:T_C,11:60071148:T:G_T,11:60071888:C:T_C,11:60072209:C:A_C,11:60073806:G:A_G,11:60076542:A:T_A,11:60076769:G:C_G,11:60077758:G:A_G,11:60078356:C:A_C,11:60079021:A:G_A,11:60079031:G:C_G,11:60080332:T:A_T,11:60080759:C:T_C,11:60080844:T:G_T,11:60084605:T:G_T,11:60084640:T:G_T,11:60085096:C:T_C,11:60087912:T:C_T,11:60088555:T:C_T,11:60090108:G:A_G,11:60090563:C:G_C,11:60091024:G:A_G,11:60091239:A:T_A,11:60092103:A:G_A,11:60092136:C:T_C,11:60092705:G:T_G,11:60094341:G:A_G,11:60094510:C:T_C,11:60094788:A:T_A,11:60096806:C:G_C,11:60098198:T:C_T,11:60098702:G:A_G,11:60098836:C:T_C,11:60099906:T:C_T,11:60100440:A:G_A,11:60101617:A:G_A,11:60101646:T:C_T,11:60102723:A:C_A,11:60103315:G:A_G,11:60104131:T:C_T,11:60104389:C:G_C,11:60105025:G:C_G,11:60105975:T:C_T,11:60108112:GCTT:G_GCTT,11:60108563:A:G_A,11:60109670:A:C_A,11:60109921:C:T_C,11:60110224:T:C_T,11:60110377:A:C_A,11:60110494:C:T_C,11:60110528:G:A_G,11:60112565:C:T_C,11:60114051:G:C_G,11:60114088:A:G_A,11:60114833:A:G_A,11:60117647:C:T_C,11:60118020:A:C_A,11:60118415:A:T_A,11:60123201:T:C_T,11:60125348:CAT:C_CAT,11:60129428:G:T_G,11:60132438:C:T_C,11:60132633:C:T_C,11:60133102:T:C_T,11:60133949:C:A_C,11:60135326:C:T_C,11:60135814:A:G_A,11:60136320:C:G_C,11:60137486:C:T_C,11:60139003:T:C_T,11:60139319:A:C_A,11:60139499:G:T_G,11:60139624:A:G_A,11:60139926:A:G_A,11:60141154:T:C_T,11:60142137:A:G_A,11:60142174:C:G_C,11:60143688:C:G_C,11:60146333:T:C_T,11:60146794:T:C_T,11:60147253:T:C_T,11:60147656:C:T_C,11:60148614:A:G_A,11:60148780:A:T_A,11:60149276:A:G_A,11:60149432:G:T_G,11:60150689:C:A_C,11:60151032:CA:C_CA,11:60151364:G:A_G,11:60151692:C:T_C,11:60152758:C:A_C,11:60153032:G:T_G,11:60154123:T:C_T,11:60154847:G:A_G,11:60155011:T:C_T,11:60155095:A:G_A,11:60155608:T:C_T,11:60155721:G:A_G,11:60156035:A:G_A,11:60156518:C:T_C,11:60156549:C:CT_C,11:60156949:G:C_G,11:60157486:G:A_G,11:60158783:C:T_C,11:60159566:G:A_G,11:60160011:T:A_T,11:60161199:G:C_G,11:60163493:C:T_C,11:60165106:G:A_G,11:60166019:A:G_A,11:60169284:A:G_A,11:60169453:A:C_A,11:60169506:A:G_A,11:60171834:T:G_T,11:60173126:T:A_T,11:60174608:G:A_G,11:60175284:C:T_C,11:60175342:A:G_A,11:60175636:A:T_A,11:60177107:C:T_C,11:60177337:T:C_T,11:60177425:T:G_T,11:60177592:C:T_C,11:60178272:T:C_T,11:60179779:C:T_C,11:60180901:C:G_C,11:60183960:A:G_A,11:60184843:C:G_C,11:60185840:C:G_C,11:60187884:G:A_G,11:60189465:C:T_C,11:60189619:C:T_C,11:60190040:C:T_C,11:60190907:C:A_C,11:60191214:GA:G_GA,11:60192370:T:C_T,11:60192496:G:A_G,11:60193954:G:A_G,11:60194013:G:T_G,11:60194313:C:T_C,11:60194693:G:A_G,11:60194716:G:A_G,11:60195308:C:G_C,11:60197519:G:A_G,11:60198252:C:T_C,11:60198316:G:A_G,11:60198822:T:C_T,11:60200053:A:G_A,11:60200334:A:G_A,11:60200358:T:C_T,11:60202574:C:T_C,11:60203511:G:A_G,11:60204322:G:T_G,11:60205415:G:A_G,11:60205586:C:T_C,11:60207156:G:T_G,11:60207605:C:T_C,11:60207692:G:A_G,11:60208237:C:T_C,11:60208638:G:A_G,11:60209928:G:A_G,11:60210782:C:G_C,11:60211935:T:C_T,11:60212459:G:A_G,11:60212545:G:A_G,11:60212842:C:G_C,11:60213745:A:C_A,11:60214146:T:C_T,11:60214296:T:C_T,11:60214328:T:C_T,11:60214997:T:A_T,11:60217203:A:C_A,11:60218860:A:T_A,11:60218926:T:A_T,11:60219237:C:T_C,11:60219344:A:G_A,11:60221389:T:C_T,11:60221433:G:A_G,11:60221457:CAG:C_CAG,11:60221957:C:T_C,11:60223860:T:C_T,11:60224374:C:T_C,11:60225873:T:A_T,11:60226679:C:A_C,11:60228793:G:C_G,11:60229495:G:C_G,11:60229521:C:G_C,11:60230193:C:T_C,11:60231247:G:A_G,11:60231490:A:C_A,11:60231969:TTAAAGA:T_TTAAAGA,11:60233101:T:A_T,11:60233852:A:G_A,11:60234100:T:C_T,11:60234719:T:G_T,11:60235462:G:A_G,11:60237355:G:A_G,11:60237700:T:G_T,11:60237795:A:G_A,11:60237951:T:C_T,11:60239292:A:C_A,11:60240100:G:C_G,11:60240678:T:C_T,11:60243540:C:T_C,11:60244037:GGGTA:G_GGGTA,11:60244681:G:T_G,11:60245200:A:T_A,11:60245978:A:G_A,11:60246201:G:A_G,11:60246384:G:A_G,11:60246896:ACCCAC:A_ACCCAC,11:60247423:A:G_A,11:60248914:T:A_T,11:60249459:A:G_A,11:60249545:T:C_T,11:60250447:TCTC:T_TCTC,11:60251443:TA:T_TA,11:60251677:C:T_C,11:60251688:A:C_A,11:60251788:G:GTA_G,11:60251913:T:C_T,11:60252639:T:G_T,11:60253401:G:C_G,11:60254033:C:A_C,11:60254034:C:A_C,11:60254035:T:C_T,11:60254475:G:A_G,11:60255614:C:A_C,11:60256535:C:T_C,11:60258092:A:G_A,11:60259140:G:T_G,11:60259736:T:TA_T,11:60259836:C:T_C,11:60260669:C:T_C,11:60261444:A:G_A,11:60261467:C:T_C,11:60262458:T:A_T,11:60262476:G:A_G,11:60262984:T:C_T,11:60263083:G:A_G,11:60263086:C:T_C,11:60263797:G:C_G,11:60263926:T:C_T,11:60264003:C:T_C,11:60264798:C:T_C,11:60265898:C:T_C,11:60265975:C:T_C,11:60266956:C:T_C,11:60268077:A:G_A,11:60268392:A:T_A,11:60268443:CTG:C_CTG,11:60270094:T:C_T,11:60272444:T:A_T,11:60273425:TC:T_TC,11:60273823:T:A_T,11:60274389:C:A_C,11:60275500:A:G_A,11:60275509:A:AT_A,11:60275733:TA:T_TA,11:60276954:T:C_T,11:60278204:T:C_T,11:60279614:C:A_C,11:60279937:C:A_C,11:60280029:C:T_C,11:60281934:A:G_A,11:60284434:C:T_C,11:60288178:C:A_C,11:60292543:T:C_T,11:60296123:G:T_G,11:60303473:T:C_T,11:60304676:C:T_C,11:60305502:G:A_G,11:60306840:A:T_A,11:60309220:G:A_G,11:60309467:G:C_G,11:60310299:C:A_C,11:60310703:A:G_A,11:60311002:C:T_C,11:60311226:G:A_G,11:60312082:C:T_C,11:60312178:C:T_C,11:60312537:G:A_G,11:60313154:C:T_C,11:60313260:G:A_G,11:60313801:C:T_C,11:60314620:G:A_G,11:60315024:G:A_G,11:60316400:C:T_C,11:60316992:G:A_G,11:60317539:G:A_G,11:60317607:T:C_T,11:60317830:A:G_A,11:60318017:A:T_A,11:60318420:T:C_T,11:60318551:C:A_C,11:60318804:A:G_A,11:60318827:C:T_C,11:60319001:A:C_A,11:60319803:G:A_G,11:60319855:C:T_C,11:60320473:C:T_C,11:60320583:G:A_G,11:60320598:G:C_G,11:60320686:C:G_C,11:60320700:C:T_C,11:60320748:A:G_A,11:60320941:T:C_T,11:60321251:T:C_T,11:60321282:G:A_G,11:60321314:G:A_G,11:60321702:C:G_C,11:60321826:G:T_G,11:60321970:T:TG_T,11:60322169:T:C_T,11:60322308:A:G_A,11:60322673:G:C_G,11:60322674:G:A_G,11:60322838:T:G_T,11:60322896:G:A_G,11:60322916:T:C_T,11:60323059:A:G_A,11:60323212:A:G_A,11:60323298:A:G_A,11:60323303:G:A_G,11:60323317:T:C_T,11:60323565:A:G_A,11:60323634:C:A_C,11:60323976:G:A_G,11:60324081:G:A_G,11:60324687:T:C_T,11:60324907:T:C_T,11:60325117:T:C_T,11:60325177:T:A_T,11:60325249:T:C_T,11:60325845:T:C_T,11:60326006:G:C_G,11:60326054:C:T_C,11:60326111:C:G_C,11:60326159:C:T_C,11:60326317:T:C_T,11:60326396:T:C_T,11:60326449:A:G_A,11:60326453:T:C_T,11:60326496:A:G_A,11:60326531:G:C_G,11:60326820:C:A_C,11:60327057:G:A_G,11:60327211:T:G_T,11:60327346:C:T_C,11:60327369:C:T_C,11:60327385:C:T_C,11:60327717:A:G_A,11:60327753:C:T_C,11:60327769:T:C_T,11:60327825:T:C_T,11:60327845:T:C_T,11:60327923:G:A_G,11:60328122:T:C_T,11:60328267:T:C_T,11:60328465:T:C_T,11:60328767:AAG:A_AAG,11:60329041:C:T_C,11:60329101:A:G_A,11:60329167:T:C_T,11:60329215:T:C_T,11:60329444:G:A_G,11:60329497:A:G_A,11:60329567:C:T_C,11:60329621:A:T_A,11:60330870:T:C_T,11:60331178:C:T_C,11:60331241:TATA:T_TATA,11:60331622:A:G_A,11:60331633:T:C_T,11:60331739:T:C_T,11:60331752:T:C_T,11:60331879:C:T_C,11:60332140:T:G_T,11:60332204:T:C_T,11:60332337:T:C_T,11:60332421:C:T_C,11:60332439:A:G_A,11:60332606:T:A_T,11:60332878:C:T_C,11:60332886:C:T_C,11:60332890:T:G_T,11:60332956:G:A_G,11:60333108:C:T_C,11:60333134:G:A_G,11:60333146:A:G_A,11:60333243:T:TA_T,11:60333303:T:C_T,11:60333563:T:A_T,11:60333929:C:T_C,11:60333980:T:C_T,11:60334120:C:T_C,11:60334245:A:G_A,11:60334375:C:G_C,11:60334683:T:C_T,11:60334911:A:G_A,11:60334923:A:G_A,11:60335034:G:T_G,11:60335158:A:G_A,11:60335317:G:A_G,11:60335623:A:C_A,11:60335639:T:C_T,11:60335912:C:T_C,11:60336353:G:A_G,11:60337726:G:C_G
chr11:60193242-60193277	0.432783	0.622141	479	421	0.939581148039668	0.769663773581257	0.147529953824155	73.5031518798322	1.3916208596484	0.793111272003831	11:60055662:A:G_A,11:60059204:T:A_T,11:60063985:A:G_A,11:60064243:C:A_C,11:60064457:G:A_G,11:60064873:T:G_T,11:60065650:T:A_T,11:60066845:G:A_G,11:60067348:G:A_G,11:60067769:C:T_C,11:60067983:C:T_C,11:60068918:T:A_T,11:60069624:C:T_C,11:60071148:T:G_T,11:60071888:C:T_C,11:60072209:C:A_C,11:60073806:G:A_G,11:60076542:A:T_A,11:60076769:G:C_G,11:60077758:G:A_G,11:60078356:C:A_C,11:60079021:A:G_A,11:60079031:G:C_G,11:60080332:T:A_T,11:60080759:C:T_C,11:60080844:T:G_T,11:60084605:T:G_T,11:60084640:T:G_T,11:60085096:C:T_C,11:60087912:T:C_T,11:60088555:T:C_T,11:60090108:G:A_G,11:60090563:C:G_C,11:60091024:G:A_G,11:60091239:A:T_A,11:60092103:A:G_A,11:60092136:C:T_C,11:60092705:G:T_G,11:60094341:G:A_G,11:60094510:C:T_C,11:60094788:A:T_A,11:60096806:C:G_C,11:60098198:T:C_T,11:60098702:G:A_G,11:60098836:C:T_C,11:60099906:T:C_T,11:60100440:A:G_A,11:60101617:A:G_A,11:60101646:T:C_T,11:60102723:A:C_A,11:60103315:G:A_G,11:60104131:T:C_T,11:60104389:C:G_C,11:60105025:G:C_G,11:60105975:T:C_T,11:60108112:GCTT:G_GCTT,11:60108563:A:G_A,11:60109670:A:C_A,11:60109921:C:T_C,11:60110224:T:C_T,11:60110377:A:C_A,11:60110494:C:T_C,11:60110528:G:A_G,11:60112565:C:T_C,11:60114051:G:C_G,11:60114088:A:G_A,11:60114833:A:G_A,11:60117647:C:T_C,11:60118020:A:C_A,11:60118415:A:T_A,11:60123201:T:C_T,11:60125348:CAT:C_CAT,11:60129428:G:T_G,11:60132438:C:T_C,11:60132633:C:T_C,11:60133102:T:C_T,11:60133949:C:A_C,11:60135326:C:T_C,11:60135814:A:G_A,11:60136320:C:G_C,11:60137486:C:T_C,11:60139003:T:C_T,11:60139319:A:C_A,11:60139499:G:T_G,11:60139624:A:G_A,11:60139926:A:G_A,11:60141154:T:C_T,11:60142137:A:G_A,11:60142174:C:G_C,11:60143688:C:G_C,11:60146333:T:C_T,11:60146794:T:C_T,11:60147253:T:C_T,11:60147656:C:T_C,11:60148614:A:G_A,11:60148780:A:T_A,11:60149276:A:G_A,11:60149432:G:T_G,11:60150689:C:A_C,11:60151032:CA:C_CA,11:60151364:G:A_G,11:60151692:C:T_C,11:60152758:C:A_C,11:60153032:G:T_G,11:60154123:T:C_T,11:60154847:G:A_G,11:60155011:T:C_T,11:60155095:A:G_A,11:60155608:T:C_T,11:60155721:G:A_G,11:60156035:A:G_A,11:60156518:C:T_C,11:60156549:C:CT_C,11:60156949:G:C_G,11:60157486:G:A_G,11:60158783:C:T_C,11:60159566:G:A_G,11:60160011:T:A_T,11:60161199:G:C_G,11:60163493:C:T_C,11:60165106:G:A_G,11:60166019:A:G_A,11:60169284:A:G_A,11:60169453:A:C_A,11:60169506:A:G_A,11:60171834:T:G_T,11:60173126:T:A_T,11:60174608:G:A_G,11:60175284:C:T_C,11:60175342:A:G_A,11:60175636:A:T_A,11:60177107:C:T_C,11:60177337:T:C_T,11:60177425:T:G_T,11:60177592:C:T_C,11:60178272:T:C_T,11:60179779:C:T_C,11:60180901:C:G_C,11:60183960:A:G_A,11:60184843:C:G_C,11:60185840:C:G_C,11:60187884:G:A_G,11:60189465:C:T_C,11:60189619:C:T_C,11:60190040:C:T_C,11:60190907:C:A_C,11:60191214:GA:G_GA,11:60192370:T:C_T,11:60192496:G:A_G,11:60193954:G:A_G,11:60194013:G:T_G,11:60194313:C:T_C,11:60194693:G:A_G,11:60194716:G:A_G,11:60195308:C:G_C,11:60197519:G:A_G,11:60198252:C:T_C,11:60198316:G:A_G,11:60198822:T:C_T,11:60200053:A:G_A,11:60200334:A:G_A,11:60200358:T:C_T,11:60202574:C:T_C,11:60203511:G:A_G,11:60204322:G:T_G,11:60205415:G:A_G,11:60205586:C:T_C,11:60207156:G:T_G,11:60207605:C:T_C,11:60207692:G:A_G,11:60208237:C:T_C,11:60208638:G:A_G,11:60209928:G:A_G,11:60210782:C:G_C,11:60211935:T:C_T,11:60212459:G:A_G,11:60212545:G:A_G,11:60212842:C:G_C,11:60213745:A:C_A,11:60214146:T:C_T,11:60214296:T:C_T,11:60214328:T:C_T,11:60214997:T:A_T,11:60217203:A:C_A,11:60218860:A:T_A,11:60218926:T:A_T,11:60219237:C:T_C,11:60219344:A:G_A,11:60221389:T:C_T,11:60221433:G:A_G,11:60221457:CAG:C_CAG,11:60221957:C:T_C,11:60223860:T:C_T,11:60224374:C:T_C,11:60225873:T:A_T,11:60226679:C:A_C,11:60228793:G:C_G,11:60229495:G:C_G,11:60229521:C:G_C,11:60230193:C:T_C,11:60231247:G:A_G,11:60231490:A:C_A,11:60231969:TTAAAGA:T_TTAAAGA,11:60233101:T:A_T,11:60233852:A:G_A,11:60234100:T:C_T,11:60234719:T:G_T,11:60235462:G:A_G,11:60237355:G:A_G,11:60237700:T:G_T,11:60237795:A:G_A,11:60237951:T:C_T,11:60239292:A:C_A,11:60240100:G:C_G,11:60240678:T:C_T,11:60243540:C:T_C,11:60244037:GGGTA:G_GGGTA,11:60244681:G:T_G,11:60245200:A:T_A,11:60245978:A:G_A,11:60246201:G:A_G,11:60246384:G:A_G,11:60246896:ACCCAC:A_ACCCAC,11:60247423:A:G_A,11:60248914:T:A_T,11:60249459:A:G_A,11:60249545:T:C_T,11:60250447:TCTC:T_TCTC,11:60251443:TA:T_TA,11:60251677:C:T_C,11:60251688:A:C_A,11:60251788:G:GTA_G,11:60251913:T:C_T,11:60252639:T:G_T,11:60253401:G:C_G,11:60254033:C:A_C,11:60254034:C:A_C,11:60254035:T:C_T,11:60254475:G:A_G,11:60255614:C:A_C,11:60256535:C:T_C,11:60258092:A:G_A,11:60259140:G:T_G,11:60259736:T:TA_T,11:60259836:C:T_C,11:60260669:C:T_C,11:60261444:A:G_A,11:60261467:C:T_C,11:60262458:T:A_T,11:60262476:G:A_G,11:60262984:T:C_T,11:60263083:G:A_G,11:60263086:C:T_C,11:60263797:G:C_G,11:60263926:T:C_T,11:60264003:C:T_C,11:60264798:C:T_C,11:60265898:C:T_C,11:60265975:C:T_C,11:60266956:C:T_C,11:60268077:A:G_A,11:60268392:A:T_A,11:60268443:CTG:C_CTG,11:60270094:T:C_T,11:60272444:T:A_T,11:60273425:TC:T_TC,11:60273823:T:A_T,11:60274389:C:A_C,11:60275500:A:G_A,11:60275509:A:AT_A,11:60275733:TA:T_TA,11:60276954:T:C_T,11:60278204:T:C_T,11:60279614:C:A_C,11:60279937:C:A_C,11:60280029:C:T_C,11:60281934:A:G_A,11:60284434:C:T_C,11:60288178:C:A_C,11:60292543:T:C_T,11:60296123:G:T_G,11:60303473:T:C_T,11:60304676:C:T_C,11:60305502:G:A_G,11:60306840:A:T_A,11:60309220:G:A_G,11:60309467:G:C_G,11:60310299:C:A_C,11:60310703:A:G_A,11:60311002:C:T_C,11:60311226:G:A_G,11:60312082:C:T_C,11:60312178:C:T_C,11:60312537:G:A_G,11:60313154:C:T_C,11:60313260:G:A_G,11:60313801:C:T_C,11:60314620:G:A_G,11:60315024:G:A_G,11:60316400:C:T_C,11:60316992:G:A_G,11:60317539:G:A_G,11:60317607:T:C_T,11:60317830:A:G_A,11:60318017:A:T_A,11:60318420:T:C_T,11:60318551:C:A_C,11:60318804:A:G_A,11:60318827:C:T_C,11:60319001:A:C_A,11:60319803:G:A_G,11:60319855:C:T_C,11:60320473:C:T_C,11:60320583:G:A_G,11:60320598:G:C_G,11:60320686:C:G_C,11:60320700:C:T_C,11:60320748:A:G_A,11:60320941:T:C_T,11:60321251:T:C_T,11:60321282:G:A_G,11:60321314:G:A_G,11:60321702:C:G_C,11:60321826:G:T_G,11:60321970:T:TG_T,11:60322169:T:C_T,11:60322308:A:G_A,11:60322673:G:C_G,11:60322674:G:A_G,11:60322838:T:G_T,11:60322896:G:A_G,11:60322916:T:C_T,11:60323059:A:G_A,11:60323212:A:G_A,11:60323298:A:G_A,11:60323303:G:A_G,11:60323317:T:C_T,11:60323565:A:G_A,11:60323634:C:A_C,11:60323976:G:A_G,11:60324081:G:A_G,11:60324687:T:C_T,11:60324907:T:C_T,11:60325117:T:C_T,11:60325177:T:A_T,11:60325249:T:C_T,11:60325845:T:C_T,11:60326006:G:C_G,11:60326054:C:T_C,11:60326111:C:G_C,11:60326159:C:T_C,11:60326317:T:C_T,11:60326396:T:C_T,11:60326449:A:G_A,11:60326453:T:C_T,11:60326496:A:G_A,11:60326531:G:C_G,11:60326820:C:A_C,11:60327057:G:A_G,11:60327211:T:G_T,11:60327346:C:T_C,11:60327369:C:T_C,11:60327385:C:T_C,11:60327717:A:G_A,11:60327753:C:T_C,11:60327769:T:C_T,11:60327825:T:C_T,11:60327845:T:C_T,11:60327923:G:A_G,11:60328122:T:C_T,11:60328267:T:C_T,11:60328465:T:C_T,11:60328767:AAG:A_AAG,11:60329041:C:T_C,11:60329101:A:G_A,11:60329167:T:C_T,11:60329215:T:C_T,11:60329444:G:A_G,11:60329497:A:G_A,11:60329567:C:T_C,11:60329621:A:T_A,11:60330870:T:C_T,11:60331178:C:T_C,11:60331241:TATA:T_TATA,11:60331622:A:G_A,11:60331633:T:C_T,11:60331739:T:C_T,11:60331752:T:C_T,11:60331879:C:T_C,11:60332140:T:G_T,11:60332204:T:C_T,11:60332337:T:C_T,11:60332421:C:T_C,11:60332439:A:G_A,11:60332606:T:A_T,11:60332878:C:T_C,11:60332886:C:T_C,11:60332890:T:G_T,11:60332956:G:A_G,11:60333108:C:T_C,11:60333134:G:A_G,11:60333146:A:G_A,11:60333243:T:TA_T,11:60333303:T:C_T,11:60333563:T:A_T,11:60333929:C:T_C,11:60333980:T:C_T,11:60334120:C:T_C,11:60334245:A:G_A,11:60334375:C:G_C,11:60334683:T:C_T,11:60334911:A:G_A,11:60334923:A:G_A,11:60335034:G:T_G,11:60335158:A:G_A,11:60335317:G:A_G,11:60335623:A:C_A,11:60335639:T:C_T,11:60335912:C:T_C,11:60336353:G:A_G,11:60337726:G:C_G
chr11:60232267-60232339	0.457216	0.496078	479	457	0.987045804514061	0.913673069284419	2.05059278159487	161.343960441573	12.1112957566771	0.926642556768102	11:60055662:A:G_A,11:60059204:T:A_T,11:60063985:A:G_A,11:60064243:C:A_C,11:60064457:G:A_G,11:60064873:T:G_T,11:60065650:T:A_T,11:60066845:G:A_G,11:60067348:G:A_G,11:60067769:C:T_C,11:60067983:C:T_C,11:60068918:T:A_T,11:60069624:C:T_C,11:60071148:T:G_T,11:60071888:C:T_C,11:60072209:C:A_C,11:60073806:G:A_G,11:60076542:A:T_A,11:60076769:G:C_G,11:60077330:C:T_C,11:60077388:G:T_G,11:60077758:G:A_G,11:60078356:C:A_C,11:60078562:T:A_T,11:60079021:A:G_A,11:60079031:G:C_G,11:60080332:T:A_T,11:60080759:C:T_C,11:60080844:T:G_T,11:60080965:T:G_T,11:60080966:AATAC:A_AATAC,11:60081288:T:A_T,11:60084075:C:G_C,11:60084077:C:T_C,11:60084401:C:G_C,11:60084526:A:C_A,11:60084605:T:G_T,11:60084640:T:G_T,11:60085096:C:T_C,11:60087912:T:C_T,11:60088555:T:C_T,11:60090108:G:A_G,11:60090563:C:G_C,11:60091024:G:A_G,11:60091239:A:T_A,11:60092103:A:G_A,11:60092136:C:T_C,11:60092705:G:T_G,11:60094341:G:A_G,11:60094510:C:T_C,11:60094788:A:T_A,11:60096806:C:G_C,11:60098198:T:C_T,11:60098702:G:A_G,11:60098836:C:T_C,11:60099906:T:C_T,11:60100440:A:G_A,11:60101617:A:G_A,11:60101646:T:C_T,11:60102723:A:C_A,11:60103315:G:A_G,11:60104131:T:C_T,11:60104389:C:G_C,11:60105025:G:C_G,11:60105975:T:C_T,11:60108112:GCTT:G_GCTT,11:60108563:A:G_A,11:60109670:A:C_A,11:60109921:C:T_C,11:60110224:T:C_T,11:60110377:A:C_A,11:60110494:C:T_C,11:60110528:G:A_G,11:60112565:C:T_C,11:60114051:G:C_G,11:60114088:A:G_A,11:60114833:A:G_A,11:60117647:C:T_C,11:60118020:A:C_A,11:60118415:A:T_A,11:60123201:T:C_T,11:60125348:CAT:C_CAT,11:60129428:G:T_G,11:60132438:C:T_C,11:60132633:C:T_C,11:60133102:T:C_T,11:60133949:C:A_C,11:60135326:C:T_C,11:60135814:A:G_A,11:60136320:C:G_C,11:60137486:C:T_C,11:60139003:T:C_T,11:60139319:A:C_A,11:60139499:G:T_G,11:60139624:A:G_A,11:60139926:A:G_A,11:60141154:T:C_T,11:60142137:A:G_A,11:60142174:C:G_C,11:60143688:C:G_C,11:60146333:T:C_T,11:60146794:T:C_T,11:60147253:T:C_T,11:60147656:C:T_C,11:60148614:A:G_A,11:60148780:A:T_A,11:60149276:A:G_A,11:60149432:G:T_G,11:60150689:C:A_C,11:60151032:CA:C_CA,11:60151364:G:A_G,11:60151692:C:T_C,11:60152758:C:A_C,11:60153032:G:T_G,11:60154123:T:C_T,11:60154847:G:A_G,11:60155011:T:C_T,11:60155095:A:G_A,11:60155608:T:C_T,11:60155721:G:A_G,11:60156035:A:G_A,11:60156518:C:T_C,11:60156549:C:CT_C,11:60156949:G:C_G,11:60157486:G:A_G,11:60158783:C:T_C,11:60159566:G:A_G,11:60160011:T:A_T,11:60161199:G:C_G,11:60163493:C:T_C,11:60165106:G:A_G,11:60166019:A:G_A,11:60169284:A:G_A,11:60169453:A:C_A,11:60169506:A:G_A,11:60171834:T:G_T,11:60173126:T:A_T,11:60174608:G:A_G,11:60175284:C:T_C,11:60175342:A:G_A,11:60175636:A:T_A,11:60177107:C:T_C,11:60177337:T:C_T,11:60177425:T:G_T,11:60177592:C:T_C,11:60178272:T:C_T,11:60179779:C:T_C,11:60180901:C:G_C,11:60183960:A:G_A,11:60184843:C:G_C,11:60185840:C:G_C,11:60187884:G:A_G,11:60189465:C:T_C,11:60189619:C:T_C,11:60190040:C:T_C,11:60190907:C:A_C,11:60191214:GA:G_GA,11:60192370:T:C_T,11:60192496:G:A_G,11:60193954:G:A_G,11:60194013:G:T_G,11:60194313:C:T_C,11:60194693:G:A_G,11:60194716:G:A_G,11:60195308:C:G_C,11:60197519:G:A_G,11:60198252:C:T_C,11:60198316:G:A_G,11:60198822:T:C_T,11:60199089:C:T_C,11:60200053:A:G_A,11:60200334:A:G_A,11:60200358:T:C_T,11:60202574:C:T_C,11:60203511:G:A_G,11:60204322:G:T_G,11:60205415:G:A_G,11:60205586:C:T_C,11:60207156:G:T_G,11:60207605:C:T_C,11:60207692:G:A_G,11:60208237:C:T_C,11:60208638:G:A_G,11:60209928:G:A_G,11:60210782:C:G_C,11:60211935:T:C_T,11:60212459:G:A_G,11:60212545:G:A_G,11:60212842:C:G_C,11:60213745:A:C_A,11:60214146:T:C_T,11:60214296:T:C_T,11:60214328:T:C_T,11:60214997:T:A_T,11:60217203:A:C_A,11:60218860:A:T_A,11:60218926:T:A_T,11:60219237:C:T_C,11:60219344:A:G_A,11:60221389:T:C_T,11:60221433:G:A_G,11:60221457:CAG:C_CAG,11:60221957:C:T_C,11:60223860:T:C_T,11:60224374:C:T_C,11:60225873:T:A_T,11:60226679:C:A_C,11:60228793:G:C_G,11:60229495:G:C_G,11:60229521:C:G_C,11:60230193:C:T_C,11:60231247:G:A_G,11:60231490:A:C_A,11:60231969:TTAAAGA:T_TTAAAGA,11:60233101:T:A_T,11:60233852:A:G_A,11:60234100:T:C_T,11:60234719:T:G_T,11:60235462:G:A_G,11:60237355:G:A_G,11:60237700:T:G_T,11:60237795:A:G_A,11:60237951:T:C_T,11:60239292:A:C_A,11:60240100:G:C_G,11:60240678:T:C_T,11:60243540:C:T_C,11:60244037:GGGTA:G_GGGTA,11:60244681:G:T_G,11:60245200:A:T_A,11:60245978:A:G_A,11:60246201:G:A_G,11:60246384:G:A_G,11:60246896:ACCCAC:A_ACCCAC,11:60247423:A:G_A,11:60248914:T:A_T,11:60249459:A:G_A,11:60249545:T:C_T,11:60250447:TCTC:T_TCTC,11:60251443:TA:T_TA,11:60251677:C:T_C,11:60251688:A:C_A,11:60251788:G:GTA_G,11:60251913:T:C_T,11:60252639:T:G_T,11:60253401:G:C_G,11:60254033:C:A_C,11:60254034:C:A_C,11:60254035:T:C_T,11:60254475:G:A_G,11:60255614:C:A_C,11:60256535:C:T_C,11:60258092:A:G_A,11:60259140:G:T_G,11:60259736:T:TA_T,11:60259836:C:T_C,11:60260669:C:T_C,11:60261444:A:G_A,11:60261467:C:T_C,11:60262458:T:A_T,11:60262476:G:A_G,11:60262984:T:C_T,11:60263083:G:A_G,11:60263086:C:T_C,11:60263797:G:C_G,11:60263926:T:C_T,11:60264003:C:T_C,11:60264798:C:T_C,11:60265898:C:T_C,11:60265975:C:T_C,11:60266956:C:T_C,11:60268077:A:G_A,11:60268145:A:G_A,11:60268392:A:T_A,11:60268443:CTG:C_CTG,11:60270094:T:C_T,11:60272444:T:A_T,11:60273425:TC:T_TC,11:60273823:T:A_T,11:60274389:C:A_C,11:60275500:A:G_A,11:60275509:A:AT_A,11:60275733:TA:T_TA,11:60276954:T:C_T,11:60277014:C:T_C,11:60278204:T:C_T,11:60279614:C:A_C,11:60279937:C:A_C,11:60280029:C:T_C,11:60281625:G:A_G,11:60281934:A:G_A,11:60284434:C:T_C,11:60288178:C:A_C,11:60291670:C:T_C,11:60292543:T:C_T,11:60296123:G:T_G,11:60302703:A:G_A,11:60303473:T:C_T,11:60304574:T:G_T,11:60304676:C:T_C,11:60305205:C:T_C,11:60305311:G:A_G,11:60305502:G:A_G,11:60306840:A:T_A,11:60308632:C:A_C,11:60309220:G:A_G,11:60309287:G:C_G,11:60309467:G:C_G,11:60310299:C:A_C,11:60310703:A:G_A,11:60311002:C:T_C,11:60311226:G:A_G,11:60312082:C:T_C,11:60312178:C:T_C,11:60312537:G:A_G,11:60312630:T:C_T,11:60313154:C:T_C,11:60313260:G:A_G,11:60313801:C:T_C,11:60314620:G:A_G,11:60315024:G:A_G,11:60316098:C:A_C,11:60316400:C:T_C,11:60316992:G:A_G,11:60317052:CCAGA:C_CCAGA,11:60317539:G:A_G,11:60317607:T:C_T,11:60317830:A:G_A,11:60318017:A:T_A,11:60318420:T:C_T,11:60318551:C:A_C,11:60318804:A:G_A,11:60318827:C:T_C,11:60319001:A:C_A,11:60319803:G:A_G,11:60319855:C:T_C,11:60320136:A:T_A,11:60320473:C:T_C,11:60320583:G:A_G,11:60320598:G:C_G,11:60320686:C:G_C,11:60320700:C:T_C,11:60320748:A:G_A,11:60320941:T:C_T,11:60321251:T:C_T,11:60321282:G:A_G,11:60321314:G:A_G,11:60321456:A:T_A,11:60321702:C:G_C,11:60321826:G:T_G,11:60321970:T:TG_T,11:60322169:T:C_T,11:60322308:A:G_A,11:60322673:G:C_G,11:60322674:G:A_G,11:60322838:T:G_T,11:60322896:G:A_G,11:60322906:G:A_G,11:60322916:T:C_T,11:60323059:A:G_A,11:60323212:A:G_A,11:60323298:A:G_A,11:60323303:G:A_G,11:60323317:T:C_T,11:60323565:A:G_A,11:60323634:C:A_C,11:60323976:G:A_G,11:60324081:G:A_G,11:60324687:T:C_T,11:60324907:T:C_T,11:60325117:T:C_T,11:60325177:T:A_T,11:60325249:T:C_T,11:60325845:T:C_T,11:60326006:G:C_G,11:60326054:C:T_C,11:60326111:C:G_C,11:60326159:C:T_C,11:60326213:C:T_C,11:60326317:T:C_T,11:60326396:T:C_T,11:60326449:A:G_A,11:60326453:T:C_T,11:60326496:A:G_A,11:60326531:G:C_G,11:60326820:C:A_C,11:60327057:G:A_G,11:60327211:T:G_T,11:60327346:C:T_C,11:60327369:C:T_C,11:60327385:C:T_C,11:60327717:A:G_A,11:60327753:C:T_C,11:60327769:T:C_T,11:60327825:T:C_T,11:60327845:T:C_T,11:60327923:G:A_G,11:60328122:T:C_T,11:60328267:T:C_T,11:60328465:T:C_T,11:60328767:AAG:A_AAG,11:60329041:C:T_C,11:60329101:A:G_A,11:60329167:T:C_T,11:60329181:C:T_C,11:60329215:T:C_T,11:60329444:G:A_G,11:60329497:A:G_A,11:60329567:C:T_C,11:60329621:A:T_A,11:60329887:A:G_A,11:60330581:C:T_C,11:60330732:T:C_T,11:60330870:T:C_T,11:60331178:C:T_C,11:60331241:TATA:T_TATA,11:60331622:A:G_A,11:60331633:T:C_T,11:60331739:T:C_T,11:60331752:T:C_T,11:60331879:C:T_C,11:60332140:T:G_T,11:60332204:T:C_T,11:60332337:T:C_T,11:60332421:C:T_C,11:60332439:A:G_A,11:60332606:T:A_T,11:60332878:C:T_C,11:60332886:C:T_C,11:60332890:T:G_T,11:60332956:G:A_G,11:60333091:C:T_C,11:60333108:C:T_C,11:60333134:G:A_G,11:60333146:A:G_A,11:60333243:T:TA_T,11:60333303:T:C_T,11:60333563:T:A_T,11:60333929:C:T_C,11:60333930:G:A_G,11:60333980:T:C_T,11:60334120:C:T_C,11:60334245:A:G_A,11:60334375:C:G_C,11:60334683:T:C_T,11:60334911:A:G_A,11:60334923:A:G_A,11:60335034:G:T_G,11:60335158:A:G_A,11:60335317:G:A_G,11:60335623:A:C_A,11:60335639:T:C_T,11:60335912:C:T_C,11:60336353:G:A_G,11:60337726:G:C_G,11:60339465:A:G_A,11:60339632:A:G_A
chr11:60240980-60241057	0.358305	0.39503	483	421	0.992702021317538	0.936216955567912	0.219166162189547	149.76067265641	5.1269567665411	0.875282807682212	11:60055662:A:G_A,11:60059204:T:A_T,11:60063985:A:G_A,11:60064243:C:A_C,11:60064457:G:A_G,11:60064873:T:G_T,11:60065650:T:A_T,11:60066845:G:A_G,11:60067348:G:A_G,11:60067769:C:T_C,11:60067983:C:T_C,11:60068918:T:A_T,11:60069624:C:T_C,11:60071148:T:G_T,11:60071888:C:T_C,11:60072209:C:A_C,11:60073806:G:A_G,11:60076542:A:T_A,11:60076769:G:C_G,11:60077758:G:A_G,11:60078356:C:A_C,11:60079021:A:G_A,11:60079031:G:C_G,11:60080332:T:A_T,11:60080759:C:T_C,11:60080844:T:G_T,11:60084605:T:G_T,11:60084640:T:G_T,11:60085096:C:T_C,11:60087912:T:C_T,11:60088555:T:C_T,11:60090108:G:A_G,11:60090563:C:G_C,11:60091024:G:A_G,11:60091239:A:T_A,11:60092103:A:G_A,11:60092136:C:T_C,11:60092705:G:T_G,11:60094341:G:A_G,11:60094510:C:T_C,11:60094788:A:T_A,11:60096806:C:G_C,11:60098198:T:C_T,11:60098702:G:A_G,11:60098836:C:T_C,11:60099906:T:C_T,11:60100440:A:G_A,11:60101617:A:G_A,11:60101646:T:C_T,11:60102723:A:C_A,11:60103315:G:A_G,11:60104131:T:C_T,11:60104389:C:G_C,11:60105025:G:C_G,11:60105975:T:C_T,11:60108112:GCTT:G_GCTT,11:60108563:A:G_A,11:60109670:A:C_A,11:60109921:C:T_C,11:60110224:T:C_T,11:60110377:A:C_A,11:60110494:C:T_C,11:60110528:G:A_G,11:60112565:C:T_C,11:60114051:G:C_G,11:60114088:A:G_A,11:60114833:A:G_A,11:60117647:C:T_C,11:60118020:A:C_A,11:60118415:A:T_A,11:60123201:T:C_T,11:60125348:CAT:C_CAT,11:60129428:G:T_G,11:60132438:C:T_C,11:60132633:C:T_C,11:60133102:T:C_T,11:60133949:C:A_C,11:60135326:C:T_C,11:60135814:A:G_A,11:60136320:C:G_C,11:60137486:C:T_C,11:60139003:T:C_T,11:60139319:A:C_A,11:60139499:G:T_G,11:60139624:A:G_A,11:60139926:A:G_A,11:60141154:T:C_T,11:60142137:A:G_A,11:60142174:C:G_C,11:60143688:C:G_C,11:60146333:T:C_T,11:60146794:T:C_T,11:60147253:T:C_T,11:60147656:C:T_C,11:60148614:A:G_A,11:60148780:A:T_A,11:60149276:A:G_A,11:60149432:G:T_G,11:60150689:C:A_C,11:60151032:CA:C_CA,11:60151364:G:A_G,11:60151692:C:T_C,11:60152758:C:A_C,11:60153032:G:T_G,11:60154123:T:C_T,11:60154847:G:A_G,11:60155011:T:C_T,11:60155095:A:G_A,11:60155608:T:C_T,11:60155721:G:A_G,11:60156035:A:G_A,11:60156518:C:T_C,11:60156549:C:CT_C,11:60156949:G:C_G,11:60157486:G:A_G,11:60158783:C:T_C,11:60159566:G:A_G,11:60160011:T:A_T,11:60161199:G:C_G,11:60163493:C:T_C,11:60165106:G:A_G,11:60166019:A:G_A,11:60169284:A:G_A,11:60169453:A:C_A,11:60169506:A:G_A,11:60171834:T:G_T,11:60173126:T:A_T,11:60174608:G:A_G,11:60175284:C:T_C,11:60175342:A:G_A,11:60175636:A:T_A,11:60177107:C:T_C,11:60177337:T:C_T,11:60177425:T:G_T,11:60177592:C:T_C,11:60178272:T:C_T,11:60179779:C:T_C,11:60180901:C:G_C,11:60183960:A:G_A,11:60184843:C:G_C,11:60185840:C:G_C,11:60187884:G:A_G,11:60189465:C:T_C,11:60189619:C:T_C,11:60190040:C:T_C,11:60190907:C:A_C,11:60191214:GA:G_GA,11:60192370:T:C_T,11:60192496:G:A_G,11:60193954:G:A_G,11:60194013:G:T_G,11:60194313:C:T_C,11:60194693:G:A_G,11:60194716:G:A_G,11:60195308:C:G_C,11:60197519:G:A_G,11:60198252:C:T_C,11:60198316:G:A_G,11:60198822:T:C_T,11:60200053:A:G_A,11:60200334:A:G_A,11:60200358:T:C_T,11:60202574:C:T_C,11:60203511:G:A_G,11:60204322:G:T_G,11:60205415:G:A_G,11:60205586:C:T_C,11:60207156:G:T_G,11:60207605:C:T_C,11:60207692:G:A_G,11:60208237:C:T_C,11:60208638:G:A_G,11:60209928:G:A_G,11:60210782:C:G_C,11:60211935:T:C_T,11:60212459:G:A_G,11:60212545:G:A_G,11:60212842:C:G_C,11:60213745:A:C_A,11:60214146:T:C_T,11:60214296:T:C_T,11:60214328:T:C_T,11:60214997:T:A_T,11:60217203:A:C_A,11:60218860:A:T_A,11:60218926:T:A_T,11:60219237:C:T_C,11:60219344:A:G_A,11:60221389:T:C_T,11:60221433:G:A_G,11:60221457:CAG:C_CAG,11:60221957:C:T_C,11:60223860:T:C_T,11:60224374:C:T_C,11:60225873:T:A_T,11:60226679:C:A_C,11:60228793:G:C_G,11:60229495:G:C_G,11:60229521:C:G_C,11:60230193:C:T_C,11:60231247:G:A_G,11:60231490:A:C_A,11:60231969:TTAAAGA:T_TTAAAGA,11:60233101:T:A_T,11:60233852:A:G_A,11:60234100:T:C_T,11:60234719:T:G_T,11:60235462:G:A_G,11:60237355:G:A_G,11:60237700:T:G_T,11:60237795:A:G_A,11:60237951:T:C_T,11:60239292:A:C_A,11:60240100:G:C_G,11:60240678:T:C_T,11:60243540:C:T_C,11:60244037:GGGTA:G_GGGTA,11:60244681:G:T_G,11:60245200:A:T_A,11:60245978:A:G_A,11:60246201:G:A_G,11:60246384:G:A_G,11:60246896:ACCCAC:A_ACCCAC,11:60247423:A:G_A,11:60248914:T:A_T,11:60249459:A:G_A,11:60249545:T:C_T,11:60250447:TCTC:T_TCTC,11:60251443:TA:T_TA,11:60251677:C:T_C,11:60251688:A:C_A,11:60251788:G:GTA_G,11:60251913:T:C_T,11:60252639:T:G_T,11:60253401:G:C_G,11:60254033:C:A_C,11:60254034:C:A_C,11:60254035:T:C_T,11:60254475:G:A_G,11:60255614:C:A_C,11:60256535:C:T_C,11:60258092:A:G_A,11:60259140:G:T_G,11:60259736:T:TA_T,11:60259836:C:T_C,11:60260669:C:T_C,11:60261444:A:G_A,11:60261467:C:T_C,11:60262458:T:A_T,11:60262476:G:A_G,11:60262984:T:C_T,11:60263083:G:A_G,11:60263086:C:T_C,11:60263797:G:C_G,11:60263926:T:C_T,11:60264003:C:T_C,11:60264798:C:T_C,11:60265898:C:T_C,11:60265975:C:T_C,11:60266956:C:T_C,11:60268077:A:G_A,11:60268392:A:T_A,11:60268443:CTG:C_CTG,11:60270094:T:C_T,11:60272444:T:A_T,11:60273425:TC:T_TC,11:60273823:T:A_T,11:60274389:C:A_C,11:60275500:A:G_A,11:60275509:A:AT_A,11:60275733:TA:T_TA,11:60276954:T:C_T,11:60278204:T:C_T,11:60279614:C:A_C,11:60279937:C:A_C,11:60280029:C:T_C,11:60281934:A:G_A,11:60284434:C:T_C,11:60288178:C:A_C,11:60292543:T:C_T,11:60296123:G:T_G,11:60303473:T:C_T,11:60304676:C:T_C,11:60305502:G:A_G,11:60306840:A:T_A,11:60309220:G:A_G,11:60309467:G:C_G,11:60310299:C:A_C,11:60310703:A:G_A,11:60311002:C:T_C,11:60311226:G:A_G,11:60312082:C:T_C,11:60312178:C:T_C,11:60312537:G:A_G,11:60313154:C:T_C,11:60313260:G:A_G,11:60313801:C:T_C,11:60314620:G:A_G,11:60315024:G:A_G,11:60316400:C:T_C,11:60316992:G:A_G,11:60317539:G:A_G,11:60317607:T:C_T,11:60317830:A:G_A,11:60318017:A:T_A,11:60318420:T:C_T,11:60318551:C:A_C,11:60318804:A:G_A,11:60318827:C:T_C,11:60319001:A:C_A,11:60319803:G:A_G,11:60319855:C:T_C,11:60320473:C:T_C,11:60320583:G:A_G,11:60320598:G:C_G,11:60320686:C:G_C,11:60320700:C:T_C,11:60320748:A:G_A,11:60320941:T:C_T,11:60321251:T:C_T,11:60321282:G:A_G,11:60321314:G:A_G,11:60321702:C:G_C,11:60321826:G:T_G,11:60321970:T:TG_T,11:60322169:T:C_T,11:60322308:A:G_A,11:60322673:G:C_G,11:60322674:G:A_G,11:60322838:T:G_T,11:60322896:G:A_G,11:60322916:T:C_T,11:60323059:A:G_A,11:60323212:A:G_A,11:60323298:A:G_A,11:60323303:G:A_G,11:60323317:T:C_T,11:60323565:A:G_A,11:60323634:C:A_C,11:60323976:G:A_G,11:60324081:G:A_G,11:60324687:T:C_T,11:60324907:T:C_T,11:60325117:T:C_T,11:60325177:T:A_T,11:60325249:T:C_T,11:60325845:T:C_T,11:60326006:G:C_G,11:60326054:C:T_C,11:60326111:C:G_C,11:60326159:C:T_C,11:60326317:T:C_T,11:60326396:T:C_T,11:60326449:A:G_A,11:60326453:T:C_T,11:60326496:A:G_A,11:60326531:G:C_G,11:60326820:C:A_C,11:60327057:G:A_G,11:60327211:T:G_T,11:60327346:C:T_C,11:60327369:C:T_C,11:60327385:C:T_C,11:60327717:A:G_A,11:60327753:C:T_C,11:60327769:T:C_T,11:60327825:T:C_T,11:60327845:T:C_T,11:60327923:G:A_G,11:60328122:T:C_T,11:60328267:T:C_T,11:60328465:T:C_T,11:60328767:AAG:A_AAG,11:60329041:C:T_C,11:60329101:A:G_A,11:60329167:T:C_T,11:60329215:T:C_T,11:60329444:G:A_G,11:60329497:A:G_A,11:60329567:C:T_C,11:60329621:A:T_A,11:60330870:T:C_T,11:60331178:C:T_C,11:60331241:TATA:T_TATA,11:60331622:A:G_A,11:60331633:T:C_T,11:60331739:T:C_T,11:60331752:T:C_T,11:60331879:C:T_C,11:60332140:T:G_T,11:60332204:T:C_T,11:60332337:T:C_T,11:60332421:C:T_C,11:60332439:A:G_A,11:60332606:T:A_T,11:60332878:C:T_C,11:60332886:C:T_C,11:60332890:T:G_T,11:60332956:G:A_G,11:60333108:C:T_C,11:60333134:G:A_G,11:60333146:A:G_A,11:60333243:T:TA_T,11:60333303:T:C_T,11:60333563:T:A_T,11:60333929:C:T_C,11:60333980:T:C_T,11:60334120:C:T_C,11:60334245:A:G_A,11:60334375:C:G_C,11:60334683:T:C_T,11:60334911:A:G_A,11:60334923:A:G_A,11:60335034:G:T_G,11:60335158:A:G_A,11:60335317:G:A_G,11:60335623:A:C_A,11:60335639:T:C_T,11:60335912:C:T_C,11:60336353:G:A_G,11:60337726:G:C_G
chr11:60257148-60257231	0.4405	0.626427	485	421	0.993122987432459	0.95111519789644	1.15461054695213	178.116853645934	12.1991107516347	0.886381424118435	11:60055662:A:G_A,11:60059204:T:A_T,11:60063985:A:G_A,11:60064243:C:A_C,11:60064457:G:A_G,11:60064873:T:G_T,11:60065650:T:A_T,11:60066845:G:A_G,11:60067348:G:A_G,11:60067769:C:T_C,11:60067983:C:T_C,11:60068918:T:A_T,11:60069624:C:T_C,11:60071148:T:G_T,11:60071888:C:T_C,11:60072209:C:A_C,11:60073806:G:A_G,11:60076542:A:T_A,11:60076769:G:C_G,11:60077758:G:A_G,11:60078356:C:A_C,11:60079021:A:G_A,11:60079031:G:C_G,11:60080332:T:A_T,11:60080759:C:T_C,11:60080844:T:G_T,11:60084605:T:G_T,11:60084640:T:G_T,11:60085096:C:T_C,11:60087912:T:C_T,11:60088555:T:C_T,11:60090108:G:A_G,11:60090563:C:G_C,11:60091024:G:A_G,11:60091239:A:T_A,11:60092103:A:G_A,11:60092136:C:T_C,11:60092705:G:T_G,11:60094341:G:A_G,11:60094510:C:T_C,11:60094788:A:T_A,11:60096806:C:G_C,11:60098198:T:C_T,11:60098702:G:A_G,11:60098836:C:T_C,11:60099906:T:C_T,11:60100440:A:G_A,11:60101617:A:G_A,11:60101646:T:C_T,11:60102723:A:C_A,11:60103315:G:A_G,11:60104131:T:C_T,11:60104389:C:G_C,11:60105025:G:C_G,11:60105975:T:C_T,11:60108112:GCTT:G_GCTT,11:60108563:A:G_A,11:60109670:A:C_A,11:60109921:C:T_C,11:60110224:T:C_T,11:60110377:A:C_A,11:60110494:C:T_C,11:60110528:G:A_G,11:60112565:C:T_C,11:60114051:G:C_G,11:60114088:A:G_A,11:60114833:A:G_A,11:60117647:C:T_C,11:60118020:A:C_A,11:60118415:A:T_A,11:60123201:T:C_T,11:60125348:CAT:C_CAT,11:60129428:G:T_G,11:60132438:C:T_C,11:60132633:C:T_C,11:60133102:T:C_T,11:60133949:C:A_C,11:60135326:C:T_C,11:60135814:A:G_A,11:60136320:C:G_C,11:60137486:C:T_C,11:60139003:T:C_T,11:60139319:A:C_A,11:60139499:G:T_G,11:60139624:A:G_A,11:60139926:A:G_A,11:60141154:T:C_T,11:60142137:A:G_A,11:60142174:C:G_C,11:60143688:C:G_C,11:60146333:T:C_T,11:60146794:T:C_T,11:60147253:T:C_T,11:60147656:C:T_C,11:60148614:A:G_A,11:60148780:A:T_A,11:60149276:A:G_A,11:60149432:G:T_G,11:60150689:C:A_C,11:60151032:CA:C_CA,11:60151364:G:A_G,11:60151692:C:T_C,11:60152758:C:A_C,11:60153032:G:T_G,11:60154123:T:C_T,11:60154847:G:A_G,11:60155011:T:C_T,11:60155095:A:G_A,11:60155608:T:C_T,11:60155721:G:A_G,11:60156035:A:G_A,11:60156518:C:T_C,11:60156549:C:CT_C,11:60156949:G:C_G,11:60157486:G:A_G,11:60158783:C:T_C,11:60159566:G:A_G,11:60160011:T:A_T,11:60161199:G:C_G,11:60163493:C:T_C,11:60165106:G:A_G,11:60166019:A:G_A,11:60169284:A:G_A,11:60169453:A:C_A,11:60169506:A:G_A,11:60171834:T:G_T,11:60173126:T:A_T,11:60174608:G:A_G,11:60175284:C:T_C,11:60175342:A:G_A,11:60175636:A:T_A,11:60177107:C:T_C,11:60177337:T:C_T,11:60177425:T:G_T,11:60177592:C:T_C,11:60178272:T:C_T,11:60179779:C:T_C,11:60180901:C:G_C,11:60183960:A:G_A,11:60184843:C:G_C,11:60185840:C:G_C,11:60187884:G:A_G,11:60189465:C:T_C,11:60189619:C:T_C,11:60190040:C:T_C,11:60190907:C:A_C,11:60191214:GA:G_GA,11:60192370:T:C_T,11:60192496:G:A_G,11:60193954:G:A_G,11:60194013:G:T_G,11:60194313:C:T_C,11:60194693:G:A_G,11:60194716:G:A_G,11:60195308:C:G_C,11:60197519:G:A_G,11:60198252:C:T_C,11:60198316:G:A_G,11:60198822:T:C_T,11:60200053:A:G_A,11:60200334:A:G_A,11:60200358:T:C_T,11:60202574:C:T_C,11:60203511:G:A_G,11:60204322:G:T_G,11:60205415:G:A_G,11:60205586:C:T_C,11:60207156:G:T_G,11:60207605:C:T_C,11:60207692:G:A_G,11:60208237:C:T_C,11:60208638:G:A_G,11:60209928:G:A_G,11:60210782:C:G_C,11:60211935:T:C_T,11:60212459:G:A_G,11:60212545:G:A_G,11:60212842:C:G_C,11:60213745:A:C_A,11:60214146:T:C_T,11:60214296:T:C_T,11:60214328:T:C_T,11:60214997:T:A_T,11:60217203:A:C_A,11:60218860:A:T_A,11:60218926:T:A_T,11:60219237:C:T_C,11:60219344:A:G_A,11:60221389:T:C_T,11:60221433:G:A_G,11:60221457:CAG:C_CAG,11:60221957:C:T_C,11:60223860:T:C_T,11:60224374:C:T_C,11:60225873:T:A_T,11:60226679:C:A_C,11:60228793:G:C_G,11:60229495:G:C_G,11:60229521:C:G_C,11:60230193:C:T_C,11:60231247:G:A_G,11:60231490:A:C_A,11:60231969:TTAAAGA:T_TTAAAGA,11:60233101:T:A_T,11:60233852:A:G_A,11:60234100:T:C_T,11:60234719:T:G_T,11:60235462:G:A_G,11:60237355:G:A_G,11:60237700:T:G_T,11:60237795:A:G_A,11:60237951:T:C_T,11:60239292:A:C_A,11:60240100:G:C_G,11:60240678:T:C_T,11:60243540:C:T_C,11:60244037:GGGTA:G_GGGTA,11:60244681:G:T_G,11:60245200:A:T_A,11:60245978:A:G_A,11:60246201:G:A_G,11:60246384:G:A_G,11:60246896:ACCCAC:A_ACCCAC,11:60247423:A:G_A,11:60248914:T:A_T,11:60249459:A:G_A,11:60249545:T:C_T,11:60250447:TCTC:T_TCTC,11:60251443:TA:T_TA,11:60251677:C:T_C,11:60251688:A:C_A,11:60251788:G:GTA_G,11:60251913:T:C_T,11:60252639:T:G_T,11:60253401:G:C_G,11:60254033:C:A_C,11:60254034:C:A_C,11:60254035:T:C_T,11:60254475:G:A_G,11:60255614:C:A_C,11:60256535:C:T_C,11:60258092:A:G_A,11:60259140:G:T_G,11:60259736:T:TA_T,11:60259836:C:T_C,11:60260669:C:T_C,11:60261444:A:G_A,11:60261467:C:T_C,11:60262458:T:A_T,11:60262476:G:A_G,11:60262984:T:C_T,11:60263083:G:A_G,11:60263086:C:T_C,11:60263797:G:C_G,11:60263926:T:C_T,11:60264003:C:T_C,11:60264798:C:T_C,11:60265898:C:T_C,11:60265975:C:T_C,11:60266956:C:T_C,11:60268077:A:G_A,11:60268392:A:T_A,11:60268443:CTG:C_CTG,11:60270094:T:C_T,11:60272444:T:A_T,11:60273425:TC:T_TC,11:60273823:T:A_T,11:60274389:C:A_C,11:60275500:A:G_A,11:60275509:A:AT_A,11:60275733:TA:T_TA,11:60276954:T:C_T,11:60278204:T:C_T,11:60279614:C:A_C,11:60279937:C:A_C,11:60280029:C:T_C,11:60281934:A:G_A,11:60284434:C:T_C,11:60288178:C:A_C,11:60292543:T:C_T,11:60296123:G:T_G,11:60303473:T:C_T,11:60304676:C:T_C,11:60305502:G:A_G,11:60306840:A:T_A,11:60309220:G:A_G,11:60309467:G:C_G,11:60310299:C:A_C,11:60310703:A:G_A,11:60311002:C:T_C,11:60311226:G:A_G,11:60312082:C:T_C,11:60312178:C:T_C,11:60312537:G:A_G,11:60313154:C:T_C,11:60313260:G:A_G,11:60313801:C:T_C,11:60314620:G:A_G,11:60315024:G:A_G,11:60316400:C:T_C,11:60316992:G:A_G,11:60317539:G:A_G,11:60317607:T:C_T,11:60317830:A:G_A,11:60318017:A:T_A,11:60318420:T:C_T,11:60318551:C:A_C,11:60318804:A:G_A,11:60318827:C:T_C,11:60319001:A:C_A,11:60319803:G:A_G,11:60319855:C:T_C,11:60320473:C:T_C,11:60320583:G:A_G,11:60320598:G:C_G,11:60320686:C:G_C,11:60320700:C:T_C,11:60320748:A:G_A,11:60320941:T:C_T,11:60321251:T:C_T,11:60321282:G:A_G,11:60321314:G:A_G,11:60321702:C:G_C,11:60321826:G:T_G,11:60321970:T:TG_T,11:60322169:T:C_T,11:60322308:A:G_A,11:60322673:G:C_G,11:60322674:G:A_G,11:60322838:T:G_T,11:60322896:G:A_G,11:60322916:T:C_T,11:60323059:A:G_A,11:60323212:A:G_A,11:60323298:A:G_A,11:60323303:G:A_G,11:60323317:T:C_T,11:60323565:A:G_A,11:60323634:C:A_C,11:60323976:G:A_G,11:60324081:G:A_G,11:60324687:T:C_T,11:60324907:T:C_T,11:60325117:T:C_T,11:60325177:T:A_T,11:60325249:T:C_T,11:60325845:T:C_T,11:60326006:G:C_G,11:60326054:C:T_C,11:60326111:C:G_C,11:60326159:C:T_C,11:60326317:T:C_T,11:60326396:T:C_T,11:60326449:A:G_A,11:60326453:T:C_T,11:60326496:A:G_A,11:60326531:G:C_G,11:60326820:C:A_C,11:60327057:G:A_G,11:60327211:T:G_T,11:60327346:C:T_C,11:60327369:C:T_C,11:60327385:C:T_C,11:60327717:A:G_A,11:60327753:C:T_C,11:60327769:T:C_T,11:60327825:T:C_T,11:60327845:T:C_T,11:60327923:G:A_G,11:60328122:T:C_T,11:60328267:T:C_T,11:60328465:T:C_T,11:60328767:AAG:A_AAG,11:60329041:C:T_C,11:60329101:A:G_A,11:60329167:T:C_T,11:60329215:T:C_T,11:60329444:G:A_G,11:60329497:A:G_A,11:60329567:C:T_C,11:60329621:A:T_A,11:60330870:T:C_T,11:60331178:C:T_C,11:60331241:TATA:T_TATA,11:60331622:A:G_A,11:60331633:T:C_T,11:60331739:T:C_T,11:60331752:T:C_T,11:60331879:C:T_C,11:60332140:T:G_T,11:60332204:T:C_T,11:60332337:T:C_T,11:60332421:C:T_C,11:60332439:A:G_A,11:60332606:T:A_T,11:60332878:C:T_C,11:60332886:C:T_C,11:60332890:T:G_T,11:60332956:G:A_G,11:60333108:C:T_C,11:60333134:G:A_G,11:60333146:A:G_A,11:60333243:T:TA_T,11:60333303:T:C_T,11:60333563:T:A_T,11:60333929:C:T_C,11:60333980:T:C_T,11:60334120:C:T_C,11:60334245:A:G_A,11:60334375:C:G_C,11:60334683:T:C_T,11:60334911:A:G_A,11:60334923:A:G_A,11:60335034:G:T_G,11:60335158:A:G_A,11:60335317:G:A_G,11:60335623:A:C_A,11:60335639:T:C_T,11:60335912:C:T_C,11:60336353:G:A_G,11:60337726:G:C_G
chr11:60268294-60268329	0.352729	0.53445	479	457	0.945946945168724	0.782674930692567	0.127461372579066	73.5806340674489	1.38753940283457	0.816455092505137	11:60055662:A:G_A,11:60059204:T:A_T,11:60063985:A:G_A,11:60064243:C:A_C,11:60064457:G:A_G,11:60064873:T:G_T,11:60065650:T:A_T,11:60066845:G:A_G,11:60067348:G:A_G,11:60067769:C:T_C,11:60067983:C:T_C,11:60068918:T:A_T,11:60069624:C:T_C,11:60071148:T:G_T,11:60071888:C:T_C,11:60072209:C:A_C,11:60073806:G:A_G,11:60076542:A:T_A,11:60076769:G:C_G,11:60077330:C:T_C,11:60077388:G:T_G,11:60077758:G:A_G,11:60078356:C:A_C,11:60078562:T:A_T,11:60079021:A:G_A,11:60079031:G:C_G,11:60080332:T:A_T,11:60080759:C:T_C,11:60080844:T:G_T,11:60080965:T:G_T,11:60080966:AATAC:A_AATAC,11:60081288:T:A_T,11:60084075:C:G_C,11:60084077:C:T_C,11:60084401:C:G_C,11:60084526:A:C_A,11:60084605:T:G_T,11:60084640:T:G_T,11:60085096:C:T_C,11:60087912:T:C_T,11:60088555:T:C_T,11:60090108:G:A_G,11:60090563:C:G_C,11:60091024:G:A_G,11:60091239:A:T_A,11:60092103:A:G_A,11:60092136:C:T_C,11:60092705:G:T_G,11:60094341:G:A_G,11:60094510:C:T_C,11:60094788:A:T_A,11:60096806:C:G_C,11:60098198:T:C_T,11:60098702:G:A_G,11:60098836:C:T_C,11:60099906:T:C_T,11:60100440:A:G_A,11:60101617:A:G_A,11:60101646:T:C_T,11:60102723:A:C_A,11:60103315:G:A_G,11:60104131:T:C_T,11:60104389:C:G_C,11:60105025:G:C_G,11:60105975:T:C_T,11:60108112:GCTT:G_GCTT,11:60108563:A:G_A,11:60109670:A:C_A,11:60109921:C:T_C,11:60110224:T:C_T,11:60110377:A:C_A,11:60110494:C:T_C,11:60110528:G:A_G,11:60112565:C:T_C,11:60114051:G:C_G,11:60114088:A:G_A,11:60114833:A:G_A,11:60117647:C:T_C,11:60118020:A:C_A,11:60118415:A:T_A,11:60123201:T:C_T,11:60125348:CAT:C_CAT,11:60129428:G:T_G,11:60132438:C:T_C,11:60132633:C:T_C,11:60133102:T:C_T,11:60133949:C:A_C,11:60135326:C:T_C,11:60135814:A:G_A,11:60136320:C:G_C,11:60137486:C:T_C,11:60139003:T:C_T,11:60139319:A:C_A,11:60139499:G:T_G,11:60139624:A:G_A,11:60139926:A:G_A,11:60141154:T:C_T,11:60142137:A:G_A,11:60142174:C:G_C,11:60143688:C:G_C,11:60146333:T:C_T,11:60146794:T:C_T,11:60147253:T:C_T,11:60147656:C:T_C,11:60148614:A:G_A,11:60148780:A:T_A,11:60149276:A:G_A,11:60149432:G:T_G,11:60150689:C:A_C,11:60151032:CA:C_CA,11:60151364:G:A_G,11:60151692:C:T_C,11:60152758:C:A_C,11:60153032:G:T_G,11:60154123:T:C_T,11:60154847:G:A_G,11:60155011:T:C_T,11:60155095:A:G_A,11:60155608:T:C_T,11:60155721:G:A_G,11:60156035:A:G_A,11:60156518:C:T_C,11:60156549:C:CT_C,11:60156949:G:C_G,11:60157486:G:A_G,11:60158783:C:T_C,11:60159566:G:A_G,11:60160011:T:A_T,11:60161199:G:C_G,11:60163493:C:T_C,11:60165106:G:A_G,11:60166019:A:G_A,11:60169284:A:G_A,11:60169453:A:C_A,11:60169506:A:G_A,11:60171834:T:G_T,11:60173126:T:A_T,11:60174608:G:A_G,11:60175284:C:T_C,11:60175342:A:G_A,11:60175636:A:T_A,11:60177107:C:T_C,11:60177337:T:C_T,11:60177425:T:G_T,11:60177592:C:T_C,11:60178272:T:C_T,11:60179779:C:T_C,11:60180901:C:G_C,11:60183960:A:G_A,11:60184843:C:G_C,11:60185840:C:G_C,11:60187884:G:A_G,11:60189465:C:T_C,11:60189619:C:T_C,11:60190040:C:T_C,11:60190907:C:A_C,11:60191214:GA:G_GA,11:60192370:T:C_T,11:60192496:G:A_G,11:60193954:G:A_G,11:60194013:G:T_G,11:60194313:C:T_C,11:60194693:G:A_G,11:60194716:G:A_G,11:60195308:C:G_C,11:60197519:G:A_G,11:60198252:C:T_C,11:60198316:G:A_G,11:60198822:T:C_T,11:60199089:C:T_C,11:60200053:A:G_A,11:60200334:A:G_A,11:60200358:T:C_T,11:60202574:C:T_C,11:60203511:G:A_G,11:60204322:G:T_G,11:60205415:G:A_G,11:60205586:C:T_C,11:60207156:G:T_G,11:60207605:C:T_C,11:60207692:G:A_G,11:60208237:C:T_C,11:60208638:G:A_G,11:60209928:G:A_G,11:60210782:C:G_C,11:60211935:T:C_T,11:60212459:G:A_G,11:60212545:G:A_G,11:60212842:C:G_C,11:60213745:A:C_A,11:60214146:T:C_T,11:60214296:T:C_T,11:60214328:T:C_T,11:60214997:T:A_T,11:60217203:A:C_A,11:60218860:A:T_A,11:60218926:T:A_T,11:60219237:C:T_C,11:60219344:A:G_A,11:60221389:T:C_T,11:60221433:G:A_G,11:60221457:CAG:C_CAG,11:60221957:C:T_C,11:60223860:T:C_T,11:60224374:C:T_C,11:60225873:T:A_T,11:60226679:C:A_C,11:60228793:G:C_G,11:60229495:G:C_G,11:60229521:C:G_C,11:60230193:C:T_C,11:60231247:G:A_G,11:60231490:A:C_A,11:60231969:TTAAAGA:T_TTAAAGA,11:60233101:T:A_T,11:60233852:A:G_A,11:60234100:T:C_T,11:60234719:T:G_T,11:60235462:G:A_G,11:60237355:G:A_G,11:60237700:T:G_T,11:60237795:A:G_A,11:60237951:T:C_T,11:60239292:A:C_A,11:60240100:G:C_G,11:60240678:T:C_T,11:60243540:C:T_C,11:60244037:GGGTA:G_GGGTA,11:60244681:G:T_G,11:60245200:A:T_A,11:60245978:A:G_A,11:60246201:G:A_G,11:60246384:G:A_G,11:60246896:ACCCAC:A_ACCCAC,11:60247423:A:G_A,11:60248914:T:A_T,11:60249459:A:G_A,11:60249545:T:C_T,11:60250447:TCTC:T_TCTC,11:60251443:TA:T_TA,11:60251677:C:T_C,11:60251688:A:C_A,11:60251788:G:GTA_G,11:60251913:T:C_T,11:60252639:T:G_T,11:60253401:G:C_G,11:60254033:C:A_C,11:60254034:C:A_C,11:60254035:T:C_T,11:60254475:G:A_G,11:60255614:C:A_C,11:60256535:C:T_C,11:60258092:A:G_A,11:60259140:G:T_G,11:60259736:T:TA_T,11:60259836:C:T_C,11:60260669:C:T_C,11:60261444:A:G_A,11:60261467:C:T_C,11:60262458:T:A_T,11:60262476:G:A_G,11:60262984:T:C_T,11:60263083:G:A_G,11:60263086:C:T_C,11:60263797:G:C_G,11:60263926:T:C_T,11:60264003:C:T_C,11:60264798:C:T_C,11:60265898:C:T_C,11:60265975:C:T_C,11:60266956:C:T_C,11:60268077:A:G_A,11:60268145:A:G_A,11:60268392:A:T_A,11:60268443:CTG:C_CTG,11:60270094:T:C_T,11:60272444:T:A_T,11:60273425:TC:T_TC,11:60273823:T:A_T,11:60274389:C:A_C,11:60275500:A:G_A,11:60275509:A:AT_A,11:60275733:TA:T_TA,11:60276954:T:C_T,11:60277014:C:T_C,11:60278204:T:C_T,11:60279614:C:A_C,11:60279937:C:A_C,11:60280029:C:T_C,11:60281625:G:A_G,11:60281934:A:G_A,11:60284434:C:T_C,11:60288178:C:A_C,11:60291670:C:T_C,11:60292543:T:C_T,11:60296123:G:T_G,11:60302703:A:G_A,11:60303473:T:C_T,11:60304574:T:G_T,11:60304676:C:T_C,11:60305205:C:T_C,11:60305311:G:A_G,11:60305502:G:A_G,11:60306840:A:T_A,11:60308632:C:A_C,11:60309220:G:A_G,11:60309287:G:C_G,11:60309467:G:C_G,11:60310299:C:A_C,11:60310703:A:G_A,11:60311002:C:T_C,11:60311226:G:A_G,11:60312082:C:T_C,11:60312178:C:T_C,11:60312537:G:A_G,11:60312630:T:C_T,11:60313154:C:T_C,11:60313260:G:A_G,11:60313801:C:T_C,11:60314620:G:A_G,11:60315024:G:A_G,11:60316098:C:A_C,11:60316400:C:T_C,11:60316992:G:A_G,11:60317052:CCAGA:C_CCAGA,11:60317539:G:A_G,11:60317607:T:C_T,11:60317830:A:G_A,11:60318017:A:T_A,11:60318420:T:C_T,11:60318551:C:A_C,11:60318804:A:G_A,11:60318827:C:T_C,11:60319001:A:C_A,11:60319803:G:A_G,11:60319855:C:T_C,11:60320136:A:T_A,11:60320473:C:T_C,11:60320583:G:A_G,11:60320598:G:C_G,11:60320686:C:G_C,11:60320700:C:T_C,11:60320748:A:G_A,11:60320941:T:C_T,11:60321251:T:C_T,11:60321282:G:A_G,11:60321314:G:A_G,11:60321456:A:T_A,11:60321702:C:G_C,11:60321826:G:T_G,11:60321970:T:TG_T,11:60322169:T:C_T,11:60322308:A:G_A,11:60322673:G:C_G,11:60322674:G:A_G,11:60322838:T:G_T,11:60322896:G:A_G,11:60322906:G:A_G,11:60322916:T:C_T,11:60323059:A:G_A,11:60323212:A:G_A,11:60323298:A:G_A,11:60323303:G:A_G,11:60323317:T:C_T,11:60323565:A:G_A,11:60323634:C:A_C,11:60323976:G:A_G,11:60324081:G:A_G,11:60324687:T:C_T,11:60324907:T:C_T,11:60325117:T:C_T,11:60325177:T:A_T,11:60325249:T:C_T,11:60325845:T:C_T,11:60326006:G:C_G,11:60326054:C:T_C,11:60326111:C:G_C,11:60326159:C:T_C,11:60326213:C:T_C,11:60326317:T:C_T,11:60326396:T:C_T,11:60326449:A:G_A,11:60326453:T:C_T,11:60326496:A:G_A,11:60326531:G:C_G,11:60326820:C:A_C,11:60327057:G:A_G,11:60327211:T:G_T,11:60327346:C:T_C,11:60327369:C:T_C,11:60327385:C:T_C,11:60327717:A:G_A,11:60327753:C:T_C,11:60327769:T:C_T,11:60327825:T:C_T,11:60327845:T:C_T,11:60327923:G:A_G,11:60328122:T:C_T,11:60328267:T:C_T,11:60328465:T:C_T,11:60328767:AAG:A_AAG,11:60329041:C:T_C,11:60329101:A:G_A,11:60329167:T:C_T,11:60329181:C:T_C,11:60329215:T:C_T,11:60329444:G:A_G,11:60329497:A:G_A,11:60329567:C:T_C,11:60329621:A:T_A,11:60329887:A:G_A,11:60330581:C:T_C,11:60330732:T:C_T,11:60330870:T:C_T,11:60331178:C:T_C,11:60331241:TATA:T_TATA,11:60331622:A:G_A,11:60331633:T:C_T,11:60331739:T:C_T,11:60331752:T:C_T,11:60331879:C:T_C,11:60332140:T:G_T,11:60332204:T:C_T,11:60332337:T:C_T,11:60332421:C:T_C,11:60332439:A:G_A,11:60332606:T:A_T,11:60332878:C:T_C,11:60332886:C:T_C,11:60332890:T:G_T,11:60332956:G:A_G,11:60333091:C:T_C,11:60333108:C:T_C,11:60333134:G:A_G,11:60333146:A:G_A,11:60333243:T:TA_T,11:60333303:T:C_T,11:60333563:T:A_T,11:60333929:C:T_C,11:60333930:G:A_G,11:60333980:T:C_T,11:60334120:C:T_C,11:60334245:A:G_A,11:60334375:C:G_C,11:60334683:T:C_T,11:60334911:A:G_A,11:60334923:A:G_A,11:60335034:G:T_G,11:60335158:A:G_A,11:60335317:G:A_G,11:60335623:A:C_A,11:60335639:T:C_T,11:60335912:C:T_C,11:60336353:G:A_G,11:60337726:G:C_G,11:60339465:A:G_A,11:60339632:A:G_A
chr11:60269890-60269928	0.4225	0.402955	479	457	0.960476482135005	0.767613539065333	0.211720347263134	80.960149469952	2.05125349408104	0.785473726597349	11:60055662:A:G_A,11:60059204:T:A_T,11:60063985:A:G_A,11:60064243:C:A_C,11:60064457:G:A_G,11:60064873:T:G_T,11:60065650:T:A_T,11:60066845:G:A_G,11:60067348:G:A_G,11:60067769:C:T_C,11:60067983:C:T_C,11:60068918:T:A_T,11:60069624:C:T_C,11:60071148:T:G_T,11:60071888:C:T_C,11:60072209:C:A_C,11:60073806:G:A_G,11:60076542:A:T_A,11:60076769:G:C_G,11:60077330:C:T_C,11:60077388:G:T_G,11:60077758:G:A_G,11:60078356:C:A_C,11:60078562:T:A_T,11:60079021:A:G_A,11:60079031:G:C_G,11:60080332:T:A_T,11:60080759:C:T_C,11:60080844:T:G_T,11:60080965:T:G_T,11:60080966:AATAC:A_AATAC,11:60081288:T:A_T,11:60084075:C:G_C,11:60084077:C:T_C,11:60084401:C:G_C,11:60084526:A:C_A,11:60084605:T:G_T,11:60084640:T:G_T,11:60085096:C:T_C,11:60087912:T:C_T,11:60088555:T:C_T,11:60090108:G:A_G,11:60090563:C:G_C,11:60091024:G:A_G,11:60091239:A:T_A,11:60092103:A:G_A,11:60092136:C:T_C,11:60092705:G:T_G,11:60094341:G:A_G,11:60094510:C:T_C,11:60094788:A:T_A,11:60096806:C:G_C,11:60098198:T:C_T,11:60098702:G:A_G,11:60098836:C:T_C,11:60099906:T:C_T,11:60100440:A:G_A,11:60101617:A:G_A,11:60101646:T:C_T,11:60102723:A:C_A,11:60103315:G:A_G,11:60104131:T:C_T,11:60104389:C:G_C,11:60105025:G:C_G,11:60105975:T:C_T,11:60108112:GCTT:G_GCTT,11:60108563:A:G_A,11:60109670:A:C_A,11:60109921:C:T_C,11:60110224:T:C_T,11:60110377:A:C_A,11:60110494:C:T_C,11:60110528:G:A_G,11:60112565:C:T_C,11:60114051:G:C_G,11:60114088:A:G_A,11:60114833:A:G_A,11:60117647:C:T_C,11:60118020:A:C_A,11:60118415:A:T_A,11:60123201:T:C_T,11:60125348:CAT:C_CAT,11:60129428:G:T_G,11:60132438:C:T_C,11:60132633:C:T_C,11:60133102:T:C_T,11:60133949:C:A_C,11:60135326:C:T_C,11:60135814:A:G_A,11:60136320:C:G_C,11:60137486:C:T_C,11:60139003:T:C_T,11:60139319:A:C_A,11:60139499:G:T_G,11:60139624:A:G_A,11:60139926:A:G_A,11:60141154:T:C_T,11:60142137:A:G_A,11:60142174:C:G_C,11:60143688:C:G_C,11:60146333:T:C_T,11:60146794:T:C_T,11:60147253:T:C_T,11:60147656:C:T_C,11:60148614:A:G_A,11:60148780:A:T_A,11:60149276:A:G_A,11:60149432:G:T_G,11:60150689:C:A_C,11:60151032:CA:C_CA,11:60151364:G:A_G,11:60151692:C:T_C,11:60152758:C:A_C,11:60153032:G:T_G,11:60154123:T:C_T,11:60154847:G:A_G,11:60155011:T:C_T,11:60155095:A:G_A,11:60155608:T:C_T,11:60155721:G:A_G,11:60156035:A:G_A,11:60156518:C:T_C,11:60156549:C:CT_C,11:60156949:G:C_G,11:60157486:G:A_G,11:60158783:C:T_C,11:60159566:G:A_G,11:60160011:T:A_T,11:60161199:G:C_G,11:60163493:C:T_C,11:60165106:G:A_G,11:60166019:A:G_A,11:60169284:A:G_A,11:60169453:A:C_A,11:60169506:A:G_A,11:60171834:T:G_T,11:60173126:T:A_T,11:60174608:G:A_G,11:60175284:C:T_C,11:60175342:A:G_A,11:60175636:A:T_A,11:60177107:C:T_C,11:60177337:T:C_T,11:60177425:T:G_T,11:60177592:C:T_C,11:60178272:T:C_T,11:60179779:C:T_C,11:60180901:C:G_C,11:60183960:A:G_A,11:60184843:C:G_C,11:60185840:C:G_C,11:60187884:G:A_G,11:60189465:C:T_C,11:60189619:C:T_C,11:60190040:C:T_C,11:60190907:C:A_C,11:60191214:GA:G_GA,11:60192370:T:C_T,11:60192496:G:A_G,11:60193954:G:A_G,11:60194013:G:T_G,11:60194313:C:T_C,11:60194693:G:A_G,11:60194716:G:A_G,11:60195308:C:G_C,11:60197519:G:A_G,11:60198252:C:T_C,11:60198316:G:A_G,11:60198822:T:C_T,11:60199089:C:T_C,11:60200053:A:G_A,11:60200334:A:G_A,11:60200358:T:C_T,11:60202574:C:T_C,11:60203511:G:A_G,11:60204322:G:T_G,11:60205415:G:A_G,11:60205586:C:T_C,11:60207156:G:T_G,11:60207605:C:T_C,11:60207692:G:A_G,11:60208237:C:T_C,11:60208638:G:A_G,11:60209928:G:A_G,11:60210782:C:G_C,11:60211935:T:C_T,11:60212459:G:A_G,11:60212545:G:A_G,11:60212842:C:G_C,11:60213745:A:C_A,11:60214146:T:C_T,11:60214296:T:C_T,11:60214328:T:C_T,11:60214997:T:A_T,11:60217203:A:C_A,11:60218860:A:T_A,11:60218926:T:A_T,11:60219237:C:T_C,11:60219344:A:G_A,11:60221389:T:C_T,11:60221433:G:A_G,11:60221457:CAG:C_CAG,11:60221957:C:T_C,11:60223860:T:C_T,11:60224374:C:T_C,11:60225873:T:A_T,11:60226679:C:A_C,11:60228793:G:C_G,11:60229495:G:C_G,11:60229521:C:G_C,11:60230193:C:T_C,11:60231247:G:A_G,11:60231490:A:C_A,11:60231969:TTAAAGA:T_TTAAAGA,11:60233101:T:A_T,11:60233852:A:G_A,11:60234100:T:C_T,11:60234719:T:G_T,11:60235462:G:A_G,11:60237355:G:A_G,11:60237700:T:G_T,11:60237795:A:G_A,11:60237951:T:C_T,11:60239292:A:C_A,11:60240100:G:C_G,11:60240678:T:C_T,11:60243540:C:T_C,11:60244037:GGGTA:G_GGGTA,11:60244681:G:T_G,11:60245200:A:T_A,11:60245978:A:G_A,11:60246201:G:A_G,11:60246384:G:A_G,11:60246896:ACCCAC:A_ACCCAC,11:60247423:A:G_A,11:60248914:T:A_T,11:60249459:A:G_A,11:60249545:T:C_T,11:60250447:TCTC:T_TCTC,11:60251443:TA:T_TA,11:60251677:C:T_C,11:60251688:A:C_A,11:60251788:G:GTA_G,11:60251913:T:C_T,11:60252639:T:G_T,11:60253401:G:C_G,11:60254033:C:A_C,11:60254034:C:A_C,11:60254035:T:C_T,11:60254475:G:A_G,11:60255614:C:A_C,11:60256535:C:T_C,11:60258092:A:G_A,11:60259140:G:T_G,11:60259736:T:TA_T,11:60259836:C:T_C,11:60260669:C:T_C,11:60261444:A:G_A,11:60261467:C:T_C,11:60262458:T:A_T,11:60262476:G:A_G,11:60262984:T:C_T,11:60263083:G:A_G,11:60263086:C:T_C,11:60263797:G:C_G,11:60263926:T:C_T,11:60264003:C:T_C,11:60264798:C:T_C,11:60265898:C:T_C,11:60265975:C:T_C,11:60266956:C:T_C,11:60268077:A:G_A,11:60268145:A:G_A,11:60268392:A:T_A,11:60268443:CTG:C_CTG,11:60270094:T:C_T,11:60272444:T:A_T,11:60273425:TC:T_TC,11:60273823:T:A_T,11:60274389:C:A_C,11:60275500:A:G_A,11:60275509:A:AT_A,11:60275733:TA:T_TA,11:60276954:T:C_T,11:60277014:C:T_C,11:60278204:T:C_T,11:60279614:C:A_C,11:60279937:C:A_C,11:60280029:C:T_C,11:60281625:G:A_G,11:60281934:A:G_A,11:60284434:C:T_C,11:60288178:C:A_C,11:60291670:C:T_C,11:60292543:T:C_T,11:60296123:G:T_G,11:60302703:A:G_A,11:60303473:T:C_T,11:60304574:T:G_T,11:60304676:C:T_C,11:60305205:C:T_C,11:60305311:G:A_G,11:60305502:G:A_G,11:60306840:A:T_A,11:60308632:C:A_C,11:60309220:G:A_G,11:60309287:G:C_G,11:60309467:G:C_G,11:60310299:C:A_C,11:60310703:A:G_A,11:60311002:C:T_C,11:60311226:G:A_G,11:60312082:C:T_C,11:60312178:C:T_C,11:60312537:G:A_G,11:60312630:T:C_T,11:60313154:C:T_C,11:60313260:G:A_G,11:60313801:C:T_C,11:60314620:G:A_G,11:60315024:G:A_G,11:60316098:C:A_C,11:60316400:C:T_C,11:60316992:G:A_G,11:60317052:CCAGA:C_CCAGA,11:60317539:G:A_G,11:60317607:T:C_T,11:60317830:A:G_A,11:60318017:A:T_A,11:60318420:T:C_T,11:60318551:C:A_C,11:60318804:A:G_A,11:60318827:C:T_C,11:60319001:A:C_A,11:60319803:G:A_G,11:60319855:C:T_C,11:60320136:A:T_A,11:60320473:C:T_C,11:60320583:G:A_G,11:60320598:G:C_G,11:60320686:C:G_C,11:60320700:C:T_C,11:60320748:A:G_A,11:60320941:T:C_T,11:60321251:T:C_T,11:60321282:G:A_G,11:60321314:G:A_G,11:60321456:A:T_A,11:60321702:C:G_C,11:60321826:G:T_G,11:60321970:T:TG_T,11:60322169:T:C_T,11:60322308:A:G_A,11:60322673:G:C_G,11:60322674:G:A_G,11:60322838:T:G_T,11:60322896:G:A_G,11:60322906:G:A_G,11:60322916:T:C_T,11:60323059:A:G_A,11:60323212:A:G_A,11:60323298:A:G_A,11:60323303:G:A_G,11:60323317:T:C_T,11:60323565:A:G_A,11:60323634:C:A_C,11:60323976:G:A_G,11:60324081:G:A_G,11:60324687:T:C_T,11:60324907:T:C_T,11:60325117:T:C_T,11:60325177:T:A_T,11:60325249:T:C_T,11:60325845:T:C_T,11:60326006:G:C_G,11:60326054:C:T_C,11:60326111:C:G_C,11:60326159:C:T_C,11:60326213:C:T_C,11:60326317:T:C_T,11:60326396:T:C_T,11:60326449:A:G_A,11:60326453:T:C_T,11:60326496:A:G_A,11:60326531:G:C_G,11:60326820:C:A_C,11:60327057:G:A_G,11:60327211:T:G_T,11:60327346:C:T_C,11:60327369:C:T_C,11:60327385:C:T_C,11:60327717:A:G_A,11:60327753:C:T_C,11:60327769:T:C_T,11:60327825:T:C_T,11:60327845:T:C_T,11:60327923:G:A_G,11:60328122:T:C_T,11:60328267:T:C_T,11:60328465:T:C_T,11:60328767:AAG:A_AAG,11:60329041:C:T_C,11:60329101:A:G_A,11:60329167:T:C_T,11:60329181:C:T_C,11:60329215:T:C_T,11:60329444:G:A_G,11:60329497:A:G_A,11:60329567:C:T_C,11:60329621:A:T_A,11:60329887:A:G_A,11:60330581:C:T_C,11:60330732:T:C_T,11:60330870:T:C_T,11:60331178:C:T_C,11:60331241:TATA:T_TATA,11:60331622:A:G_A,11:60331633:T:C_T,11:60331739:T:C_T,11:60331752:T:C_T,11:60331879:C:T_C,11:60332140:T:G_T,11:60332204:T:C_T,11:60332337:T:C_T,11:60332421:C:T_C,11:60332439:A:G_A,11:60332606:T:A_T,11:60332878:C:T_C,11:60332886:C:T_C,11:60332890:T:G_T,11:60332956:G:A_G,11:60333091:C:T_C,11:60333108:C:T_C,11:60333134:G:A_G,11:60333146:A:G_A,11:60333243:T:TA_T,11:60333303:T:C_T,11:60333563:T:A_T,11:60333929:C:T_C,11:60333930:G:A_G,11:60333980:T:C_T,11:60334120:C:T_C,11:60334245:A:G_A,11:60334375:C:G_C,11:60334683:T:C_T,11:60334911:A:G_A,11:60334923:A:G_A,11:60335034:G:T_G,11:60335158:A:G_A,11:60335317:G:A_G,11:60335623:A:C_A,11:60335639:T:C_T,11:60335912:C:T_C,11:60336353:G:A_G,11:60337726:G:C_G,11:60339465:A:G_A,11:60339632:A:G_A
chr11:60281443-60281492	0.00819672	0.323055	481	66	0.996672327044025	0.581731006812243	0.000987941787941778	100.088260414486	0.652720181185324	1.43503787299461	11:60021581:C:T_C,11:60022938:A:T_A,11:60071666:T:C_T,11:60088010:C:T_C,11:60088238:T:C_T,11:60089208:C:T_C,11:60090949:T:C_T,11:60091103:A:C_A,11:60092138:C:T_C,11:60092547:C:T_C,11:60092550:C:T_C,11:60092582:C:T_C,11:60095631:A:G_A,11:60095780:C:T_C,11:60098611:ACT:A_ACT,11:60100206:G:A_G,11:60100985:G:A_G,11:60101176:A:G_A,11:60105236:T:A_T,11:60107979:A:G_A,11:60116768:T:G_T,11:60117488:G:A_G,11:60118414:A:G_A,11:60119094:A:G_A,11:60120770:A:T_A,11:60120949:T:C_T,11:60121228:C:T_C,11:60122662:G:C_G,11:60122894:TA:T_TA,11:60123072:GGT:G_GGT,11:60123615:C:A_C,11:60124500:T:C_T,11:60126068:C:G_C,11:60126133:A:G_A,11:60126352:A:G_A,11:60126885:A:AAGG_A,11:60128741:T:C_T,11:60128882:G:A_G,11:60129433:C:T_C,11:60130638:T:C_T,11:60130794:G:A_G,11:60131748:T:C_T,11:60134052:G:A_G,11:60134123:T:C_T,11:60134709:G:A_G,11:60136696:A:T_A,11:60136698:A:G_A,11:60137374:C:T_C,11:60137489:G:C_G,11:60137733:G:A_G,11:60137868:A:G_A,11:60138150:A:G_A,11:60138374:A:C_A,11:60140071:T:C_T,11:60140956:C:T_C,11:60141461:T:TGG_T,11:60141752:T:C_T,11:60153711:T:C_T,11:60160949:G:A_G,11:60162313:A:G_A,11:60163415:T:C_T,11:60165153:A:G_A,11:60167809:C:T_C,11:60180638:T:C_T,11:60270928:G:T_G,11:60302270:C:T_C
chr11:60289557-60289648	0.200541	0.70969	485	115	0.979458918820901	0.85295346713041	1.15080563525705	176.802099205675	7.02445108651888	0.880736722056413	11:60045171:C:T_C,11:60077330:C:T_C,11:60077388:G:T_G,11:60078562:T:A_T,11:60080965:T:G_T,11:60080966:AATAC:A_AATAC,11:60081288:T:A_T,11:60084075:C:G_C,11:60084077:C:T_C,11:60084401:C:G_C,11:60084526:A:C_A,11:60097674:C:T_C,11:60100108:A:G_A,11:60104769:AT:A_AT,11:60116515:A:G_A,11:60118560:T:C_T,11:60140452:A:G_A,11:60140784:G:A_G,11:60190341:T:C_T,11:60199089:C:T_C,11:60204504:C:A_C,11:60206110:T:G_T,11:60208640:C:A_C,11:60208767:G:A_G,11:60209029:A:G_A,11:60209622:C:A_C,11:60209757:G:C_G,11:60210292:A:G_A,11:60210699:A:G_A,11:60212557:G:C_G,11:60212691:T:G_T,11:60214929:A:G_A,11:60216313:A:T_A,11:60216381:G:A_G,11:60218427:T:C_T,11:60220162:T:G_T,11:60220483:T:C_T,11:60221257:A:AT_A,11:60221365:A:T_A,11:60223239:G:C_G,11:60223297:C:T_C,11:60227128:TA:T_TA,11:60227894:T:C_T,11:60231602:T:C_T,11:60232605:T:C_T,11:60232827:T:C_T,11:60232837:T:A_T,11:60232853:C:T_C,11:60233260:T:C_T,11:60233540:A:G_A,11:60239228:T:C_T,11:60241074:C:A_C,11:60246074:G:A_G,11:60247263:T:A_T,11:60249599:C:T_C,11:60252074:C:T_C,11:60252649:G:A_G,11:60254113:C:A_C,11:60256713:G:A_G,11:60257651:C:T_C,11:60258598:G:A_G,11:60263761:A:G_A,11:60268145:A:G_A,11:60271674:G:A_G,11:60275314:T:C_T,11:60277014:C:T_C,11:60277210:C:T_C,11:60277407:G:A_G,11:60278485:A:C_A,11:60278639:G:A_G,11:60278833:C:T_C,11:60279800:A:AT_A,11:60280014:C:G_C,11:60281625:G:A_G,11:60283343:A:G_A,11:60285145:G:A_G,11:60285618:G:A_G,11:60286718:G:C_G,11:60290052:T:C_T,11:60291342:G:A_G,11:60291670:C:T_C,11:60292337:A:G_A,11:60293218:T:C_T,11:60293725:T:G_T,11:60294059:C:T_C,11:60294639:A:G_A,11:60295360:T:A_T,11:60297866:A:C_A,11:60299066:T:G_T,11:60299692:G:A_G,11:60300671:T:G_T,11:60302703:A:G_A,11:60304574:T:G_T,11:60305205:C:T_C,11:60305311:G:A_G,11:60308632:C:A_C,11:60309287:G:C_G,11:60312630:T:C_T,11:60316098:C:A_C,11:60316215:A:G_A,11:60317052:CCAGA:C_CCAGA,11:60319305:C:G_C,11:60320136:A:T_A,11:60321456:A:T_A,11:60322906:G:A_G,11:60324341:C:T_C,11:60326213:C:T_C,11:60329181:C:T_C,11:60329887:A:G_A,11:60330581:C:T_C,11:60330732:T:C_T,11:60333091:C:T_C,11:60333930:G:A_G,11:60339465:A:G_A,11:60339632:A:G_A
chr11:60294875-60294968	0.481084	0.502077	482	457	0.987030189787463	0.912895595685261	8.120094065393	193.561538153153	23.6055939706042	0.8900254520232	11:60055662:A:G_A,11:60059204:T:A_T,11:60063985:A:G_A,11:60064243:C:A_C,11:60064457:G:A_G,11:60064873:T:G_T,11:60065650:T:A_T,11:60066845:G:A_G,11:60067348:G:A_G,11:60067769:C:T_C,11:60067983:C:T_C,11:60068918:T:A_T,11:60069624:C:T_C,11:60071148:T:G_T,11:60071888:C:T_C,11:60072209:C:A_C,11:60073806:G:A_G,11:60076542:A:T_A,11:60076769:G:C_G,11:60077330:C:T_C,11:60077388:G:T_G,11:60077758:G:A_G,11:60078356:C:A_C,11:60078562:T:A_T,11:60079021:A:G_A,11:60079031:G:C_G,11:60080332:T:A_T,11:60080759:C:T_C,11:60080844:T:G_T,11:60080965:T:G_T,11:60080966:AATAC:A_AATAC,11:60081288:T:A_T,11:60084075:C:G_C,11:60084077:C:T_C,11:60084401:C:G_C,11:60084526:A:C_A,11:60084605:T:G_T,11:60084640:T:G_T,11:60085096:C:T_C,11:60087912:T:C_T,11:60088555:T:C_T,11:60090108:G:A_G,11:60090563:C:G_C,11:60091024:G:A_G,11:60091239:A:T_A,11:60092103:A:G_A,11:60092136:C:T_C,11:60092705:G:T_G,11:60094341:G:A_G,11:60094510:C:T_C,11:60094788:A:T_A,11:60096806:C:G_C,11:60098198:T:C_T,11:60098702:G:A_G,11:60098836:C:T_C,11:60099906:T:C_T,11:60100440:A:G_A,11:60101617:A:G_A,11:60101646:T:C_T,11:60102723:A:C_A,11:60103315:G:A_G,11:60104131:T:C_T,11:60104389:C:G_C,11:60105025:G:C_G,11:60105975:T:C_T,11:60108112:GCTT:G_GCTT,11:60108563:A:G_A,11:60109670:A:C_A,11:60109921:C:T_C,11:60110224:T:C_T,11:60110377:A:C_A,11:60110494:C:T_C,11:60110528:G:A_G,11:60112565:C:T_C,11:60114051:G:C_G,11:60114088:A:G_A,11:60114833:A:G_A,11:60117647:C:T_C,11:60118020:A:C_A,11:60118415:A:T_A,11:60123201:T:C_T,11:60125348:CAT:C_CAT,11:60129428:G:T_G,11:60132438:C:T_C,11:60132633:C:T_C,11:60133102:T:C_T,11:60133949:C:A_C,11:60135326:C:T_C,11:60135814:A:G_A,11:60136320:C:G_C,11:60137486:C:T_C,11:60139003:T:C_T,11:60139319:A:C_A,11:60139499:G:T_G,11:60139624:A:G_A,11:60139926:A:G_A,11:60141154:T:C_T,11:60142137:A:G_A,11:60142174:C:G_C,11:60143688:C:G_C,11:60146333:T:C_T,11:60146794:T:C_T,11:60147253:T:C_T,11:60147656:C:T_C,11:60148614:A:G_A,11:60148780:A:T_A,11:60149276:A:G_A,11:60149432:G:T_G,11:60150689:C:A_C,11:60151032:CA:C_CA,11:60151364:G:A_G,11:60151692:C:T_C,11:60152758:C:A_C,11:60153032:G:T_G,11:60154123:T:C_T,11:60154847:G:A_G,11:60155011:T:C_T,11:60155095:A:G_A,11:60155608:T:C_T,11:60155721:G:A_G,11:60156035:A:G_A,11:60156518:C:T_C,11:60156549:C:CT_C,11:60156949:G:C_G,11:60157486:G:A_G,11:60158783:C:T_C,11:60159566:G:A_G,11:60160011:T:A_T,11:60161199:G:C_G,11:60163493:C:T_C,11:60165106:G:A_G,11:60166019:A:G_A,11:60169284:A:G_A,11:60169453:A:C_A,11:60169506:A:G_A,11:60171834:T:G_T,11:60173126:T:A_T,11:60174608:G:A_G,11:60175284:C:T_C,11:60175342:A:G_A,11:60175636:A:T_A,11:60177107:C:T_C,11:60177337:T:C_T,11:60177425:T:G_T,11:60177592:C:T_C,11:60178272:T:C_T,11:60179779:C:T_C,11:60180901:C:G_C,11:60183960:A:G_A,11:60184843:C:G_C,11:60185840:C:G_C,11:60187884:G:A_G,11:60189465:C:T_C,11:60189619:C:T_C,11:60190040:C:T_C,11:60190907:C:A_C,11:60191214:GA:G_GA,11:60192370:T:C_T,11:60192496:G:A_G,11:60193954:G:A_G,11:60194013:G:T_G,11:60194313:C:T_C,11:60194693:G:A_G,11:60194716:G:A_G,11:60195308:C:G_C,11:60197519:G:A_G,11:60198252:C:T_C,11:60198316:G:A_G,11:60198822:T:C_T,11:60199089:C:T_C,11:60200053:A:G_A,11:60200334:A:G_A,11:60200358:T:C_T,11:60202574:C:T_C,11:60203511:G:A_G,11:60204322:G:T_G,11:60205415:G:A_G,11:60205586:C:T_C,11:60207156:G:T_G,11:60207605:C:T_C,11:60207692:G:A_G,11:60208237:C:T_C,11:60208638:G:A_G,11:60209928:G:A_G,11:60210782:C:G_C,11:60211935:T:C_T,11:60212459:G:A_G,11:60212545:G:A_G,11:60212842:C:G_C,11:60213745:A:C_A,11:60214146:T:C_T,11:60214296:T:C_T,11:60214328:T:C_T,11:60214997:T:A_T,11:60217203:A:C_A,11:60218860:A:T_A,11:60218926:T:A_T,11:60219237:C:T_C,11:60219344:A:G_A,11:60221389:T:C_T,11:60221433:G:A_G,11:60221457:CAG:C_CAG,11:60221957:C:T_C,11:60223860:T:C_T,11:60224374:C:T_C,11:60225873:T:A_T,11:60226679:C:A_C,11:60228793:G:C_G,11:60229495:G:C_G,11:60229521:C:G_C,11:60230193:C:T_C,11:60231247:G:A_G,11:60231490:A:C_A,11:60231969:TTAAAGA:T_TTAAAGA,11:60233101:T:A_T,11:60233852:A:G_A,11:60234100:T:C_T,11:60234719:T:G_T,11:60235462:G:A_G,11:60237355:G:A_G,11:60237700:T:G_T,11:60237795:A:G_A,11:60237951:T:C_T,11:60239292:A:C_A,11:60240100:G:C_G,11:60240678:T:C_T,11:60243540:C:T_C,11:60244037:GGGTA:G_GGGTA,11:60244681:G:T_G,11:60245200:A:T_A,11:60245978:A:G_A,11:60246201:G:A_G,11:60246384:G:A_G,11:60246896:ACCCAC:A_ACCCAC,11:60247423:A:G_A,11:60248914:T:A_T,11:60249459:A:G_A,11:60249545:T:C_T,11:60250447:TCTC:T_TCTC,11:60251443:TA:T_TA,11:60251677:C:T_C,11:60251688:A:C_A,11:60251788:G:GTA_G,11:60251913:T:C_T,11:60252639:T:G_T,11:60253401:G:C_G,11:60254033:C:A_C,11:60254034:C:A_C,11:60254035:T:C_T,11:60254475:G:A_G,11:60255614:C:A_C,11:60256535:C:T_C,11:60258092:A:G_A,11:60259140:G:T_G,11:60259736:T:TA_T,11:60259836:C:T_C,11:60260669:C:T_C,11:60261444:A:G_A,11:60261467:C:T_C,11:60262458:T:A_T,11:60262476:G:A_G,11:60262984:T:C_T,11:60263083:G:A_G,11:60263086:C:T_C,11:60263797:G:C_G,11:60263926:T:C_T,11:60264003:C:T_C,11:60264798:C:T_C,11:60265898:C:T_C,11:60265975:C:T_C,11:60266956:C:T_C,11:60268077:A:G_A,11:60268145:A:G_A,11:60268392:A:T_A,11:60268443:CTG:C_CTG,11:60270094:T:C_T,11:60272444:T:A_T,11:60273425:TC:T_TC,11:60273823:T:A_T,11:60274389:C:A_C,11:60275500:A:G_A,11:60275509:A:AT_A,11:60275733:TA:T_TA,11:60276954:T:C_T,11:60277014:C:T_C,11:60278204:T:C_T,11:60279614:C:A_C,11:60279937:C:A_C,11:60280029:C:T_C,11:60281625:G:A_G,11:60281934:A:G_A,11:60284434:C:T_C,11:60288178:C:A_C,11:60291670:C:T_C,11:60292543:T:C_T,11:60296123:G:T_G,11:60302703:A:G_A,11:60303473:T:C_T,11:60304574:T:G_T,11:60304676:C:T_C,11:60305205:C:T_C,11:60305311:G:A_G,11:60305502:G:A_G,11:60306840:A:T_A,11:60308632:C:A_C,11:60309220:G:A_G,11:60309287:G:C_G,11:60309467:G:C_G,11:60310299:C:A_C,11:60310703:A:G_A,11:60311002:C:T_C,11:60311226:G:A_G,11:60312082:C:T_C,11:60312178:C:T_C,11:60312537:G:A_G,11:60312630:T:C_T,11:60313154:C:T_C,11:60313260:G:A_G,11:60313801:C:T_C,11:60314620:G:A_G,11:60315024:G:A_G,11:60316098:C:A_C,11:60316400:C:T_C,11:60316992:G:A_G,11:60317052:CCAGA:C_CCAGA,11:60317539:G:A_G,11:60317607:T:C_T,11:60317830:A:G_A,11:60318017:A:T_A,11:60318420:T:C_T,11:60318551:C:A_C,11:60318804:A:G_A,11:60318827:C:T_C,11:60319001:A:C_A,11:60319803:G:A_G,11:60319855:C:T_C,11:60320136:A:T_A,11:60320473:C:T_C,11:60320583:G:A_G,11:60320598:G:C_G,11:60320686:C:G_C,11:60320700:C:T_C,11:60320748:A:G_A,11:60320941:T:C_T,11:60321251:T:C_T,11:60321282:G:A_G,11:60321314:G:A_G,11:60321456:A:T_A,11:60321702:C:G_C,11:60321826:G:T_G,11:60321970:T:TG_T,11:60322169:T:C_T,11:60322308:A:G_A,11:60322673:G:C_G,11:60322674:G:A_G,11:60322838:T:G_T,11:60322896:G:A_G,11:60322906:G:A_G,11:60322916:T:C_T,11:60323059:A:G_A,11:60323212:A:G_A,11:60323298:A:G_A,11:60323303:G:A_G,11:60323317:T:C_T,11:60323565:A:G_A,11:60323634:C:A_C,11:60323976:G:A_G,11:60324081:G:A_G,11:60324687:T:C_T,11:60324907:T:C_T,11:60325117:T:C_T,11:60325177:T:A_T,11:60325249:T:C_T,11:60325845:T:C_T,11:60326006:G:C_G,11:60326054:C:T_C,11:60326111:C:G_C,11:60326159:C:T_C,11:60326213:C:T_C,11:60326317:T:C_T,11:60326396:T:C_T,11:60326449:A:G_A,11:60326453:T:C_T,11:60326496:A:G_A,11:60326531:G:C_G,11:60326820:C:A_C,11:60327057:G:A_G,11:60327211:T:G_T,11:60327346:C:T_C,11:60327369:C:T_C,11:60327385:C:T_C,11:60327717:A:G_A,11:60327753:C:T_C,11:60327769:T:C_T,11:60327825:T:C_T,11:60327845:T:C_T,11:60327923:G:A_G,11:60328122:T:C_T,11:60328267:T:C_T,11:60328465:T:C_T,11:60328767:AAG:A_AAG,11:60329041:C:T_C,11:60329101:A:G_A,11:60329167:T:C_T,11:60329181:C:T_C,11:60329215:T:C_T,11:60329444:G:A_G,11:60329497:A:G_A,11:60329567:C:T_C,11:60329621:A:T_A,11:60329887:A:G_A,11:60330581:C:T_C,11:60330732:T:C_T,11:60330870:T:C_T,11:60331178:C:T_C,11:60331241:TATA:T_TATA,11:60331622:A:G_A,11:60331633:T:C_T,11:60331739:T:C_T,11:60331752:T:C_T,11:60331879:C:T_C,11:60332140:T:G_T,11:60332204:T:C_T,11:60332337:T:C_T,11:60332421:C:T_C,11:60332439:A:G_A,11:60332606:T:A_T,11:60332878:C:T_C,11:60332886:C:T_C,11:60332890:T:G_T,11:60332956:G:A_G,11:60333091:C:T_C,11:60333108:C:T_C,11:60333134:G:A_G,11:60333146:A:G_A,11:60333243:T:TA_T,11:60333303:T:C_T,11:60333563:T:A_T,11:60333929:C:T_C,11:60333930:G:A_G,11:60333980:T:C_T,11:60334120:C:T_C,11:60334245:A:G_A,11:60334375:C:G_C,11:60334683:T:C_T,11:60334911:A:G_A,11:60334923:A:G_A,11:60335034:G:T_G,11:60335158:A:G_A,11:60335317:G:A_G,11:60335623:A:C_A,11:60335639:T:C_T,11:60335912:C:T_C,11:60336353:G:A_G,11:60337726:G:C_G,11:60339465:A:G_A,11:60339632:A:G_A
chr11:60300601-60300655	0.409495	0.679477	483	79	0.975257811487293	0.844388339914874	0.459967624055567	112.360455714789	4.10127927006543	0.904793627946456	11:60045171:C:T_C,11:60097674:C:T_C,11:60100108:A:G_A,11:60104769:AT:A_AT,11:60116515:A:G_A,11:60118560:T:C_T,11:60140452:A:G_A,11:60140784:G:A_G,11:60190341:T:C_T,11:60204504:C:A_C,11:60206110:T:G_T,11:60208640:C:A_C,11:60208767:G:A_G,11:60209029:A:G_A,11:60209622:C:A_C,11:60209757:G:C_G,11:60210292:A:G_A,11:60210699:A:G_A,11:60212557:G:C_G,11:60212691:T:G_T,11:60214929:A:G_A,11:60216313:A:T_A,11:60216381:G:A_G,11:60218427:T:C_T,11:60220162:T:G_T,11:60220483:T:C_T,11:60221257:A:AT_A,11:60221365:A:T_A,11:60223239:G:C_G,11:60223297:C:T_C,11:60227128:TA:T_TA,11:60227894:T:C_T,11:60231602:T:C_T,11:60232605:T:C_T,11:60232827:T:C_T,11:60232837:T:A_T,11:60232853:C:T_C,11:60233260:T:C_T,11:60233540:A:G_A,11:60239228:T:C_T,11:60241074:C:A_C,11:60246074:G:A_G,11:60247263:T:A_T,11:60249599:C:T_C,11:60252074:C:T_C,11:60252649:G:A_G,11:60254113:C:A_C,11:60256713:G:A_G,11:60257651:C:T_C,11:60258598:G:A_G,11:60263761:A:G_A,11:60271674:G:A_G,11:60275314:T:C_T,11:60277210:C:T_C,11:60277407:G:A_G,11:60278485:A:C_A,11:60278639:G:A_G,11:60278833:C:T_C,11:60279800:A:AT_A,11:60280014:C:G_C,11:60283343:A:G_A,11:60285145:G:A_G,11:60285618:G:A_G,11:60286718:G:C_G,11:60290052:T:C_T,11:60291342:G:A_G,11:60292337:A:G_A,11:60293218:T:C_T,11:60293725:T:G_T,11:60294059:C:T_C,11:60294639:A:G_A,11:60295360:T:A_T,11:60297866:A:C_A,11:60299066:T:G_T,11:60299692:G:A_G,11:60300671:T:G_T,11:60316215:A:G_A,11:60319305:C:G_C,11:60324341:C:T_C
chr11:60320759-60320798	0.193416	0.234794	479	457	0.915935085054586	0.493452508232335	0.0714460729091826	81.2648848809739	0.709788743385411	0.592781485234642	11:60055662:A:G_A,11:60059204:T:A_T,11:60063985:A:G_A,11:60064243:C:A_C,11:60064457:G:A_G,11:60064873:T:G_T,11:60065650:T:A_T,11:60066845:G:A_G,11:60067348:G:A_G,11:60067769:C:T_C,11:60067983:C:T_C,11:60068918:T:A_T,11:60069624:C:T_C,11:60071148:T:G_T,11:60071888:C:T_C,11:60072209:C:A_C,11:60073806:G:A_G,11:60076542:A:T_A,11:60076769:G:C_G,11:60077330:C:T_C,11:60077388:G:T_G,11:60077758:G:A_G,11:60078356:C:A_C,11:60078562:T:A_T,11:60079021:A:G_A,11:60079031:G:C_G,11:60080332:T:A_T,11:60080759:C:T_C,11:60080844:T:G_T,11:60080965:T:G_T,11:60080966:AATAC:A_AATAC,11:60081288:T:A_T,11:60084075:C:G_C,11:60084077:C:T_C,11:60084401:C:G_C,11:60084526:A:C_A,11:60084605:T:G_T,11:60084640:T:G_T,11:60085096:C:T_C,11:60087912:T:C_T,11:60088555:T:C_T,11:60090108:G:A_G,11:60090563:C:G_C,11:60091024:G:A_G,11:60091239:A:T_A,11:60092103:A:G_A,11:60092136:C:T_C,11:60092705:G:T_G,11:60094341:G:A_G,11:60094510:C:T_C,11:60094788:A:T_A,11:60096806:C:G_C,11:60098198:T:C_T,11:60098702:G:A_G,11:60098836:C:T_C,11:60099906:T:C_T,11:60100440:A:G_A,11:60101617:A:G_A,11:60101646:T:C_T,11:60102723:A:C_A,11:60103315:G:A_G,11:60104131:T:C_T,11:60104389:C:G_C,11:60105025:G:C_G,11:60105975:T:C_T,11:60108112:GCTT:G_GCTT,11:60108563:A:G_A,11:60109670:A:C_A,11:60109921:C:T_C,11:60110224:T:C_T,11:60110377:A:C_A,11:60110494:C:T_C,11:60110528:G:A_G,11:60112565:C:T_C,11:60114051:G:C_G,11:60114088:A:G_A,11:60114833:A:G_A,11:60117647:C:T_C,11:60118020:A:C_A,11:60118415:A:T_A,11:60123201:T:C_T,11:60125348:CAT:C_CAT,11:60129428:G:T_G,11:60132438:C:T_C,11:60132633:C:T_C,11:60133102:T:C_T,11:60133949:C:A_C,11:60135326:C:T_C,11:60135814:A:G_A,11:60136320:C:G_C,11:60137486:C:T_C,11:60139003:T:C_T,11:60139319:A:C_A,11:60139499:G:T_G,11:60139624:A:G_A,11:60139926:A:G_A,11:60141154:T:C_T,11:60142137:A:G_A,11:60142174:C:G_C,11:60143688:C:G_C,11:60146333:T:C_T,11:60146794:T:C_T,11:60147253:T:C_T,11:60147656:C:T_C,11:60148614:A:G_A,11:60148780:A:T_A,11:60149276:A:G_A,11:60149432:G:T_G,11:60150689:C:A_C,11:60151032:CA:C_CA,11:60151364:G:A_G,11:60151692:C:T_C,11:60152758:C:A_C,11:60153032:G:T_G,11:60154123:T:C_T,11:60154847:G:A_G,11:60155011:T:C_T,11:60155095:A:G_A,11:60155608:T:C_T,11:60155721:G:A_G,11:60156035:A:G_A,11:60156518:C:T_C,11:60156549:C:CT_C,11:60156949:G:C_G,11:60157486:G:A_G,11:60158783:C:T_C,11:60159566:G:A_G,11:60160011:T:A_T,11:60161199:G:C_G,11:60163493:C:T_C,11:60165106:G:A_G,11:60166019:A:G_A,11:60169284:A:G_A,11:60169453:A:C_A,11:60169506:A:G_A,11:60171834:T:G_T,11:60173126:T:A_T,11:60174608:G:A_G,11:60175284:C:T_C,11:60175342:A:G_A,11:60175636:A:T_A,11:60177107:C:T_C,11:60177337:T:C_T,11:60177425:T:G_T,11:60177592:C:T_C,11:60178272:T:C_T,11:60179779:C:T_C,11:60180901:C:G_C,11:60183960:A:G_A,11:60184843:C:G_C,11:60185840:C:G_C,11:60187884:G:A_G,11:60189465:C:T_C,11:60189619:C:T_C,11:60190040:C:T_C,11:60190907:C:A_C,11:60191214:GA:G_GA,11:60192370:T:C_T,11:60192496:G:A_G,11:60193954:G:A_G,11:60194013:G:T_G,11:60194313:C:T_C,11:60194693:G:A_G,11:60194716:G:A_G,11:60195308:C:G_C,11:60197519:G:A_G,11:60198252:C:T_C,11:60198316:G:A_G,11:60198822:T:C_T,11:60199089:C:T_C,11:60200053:A:G_A,11:60200334:A:G_A,11:60200358:T:C_T,11:60202574:C:T_C,11:60203511:G:A_G,11:60204322:G:T_G,11:60205415:G:A_G,11:60205586:C:T_C,11:60207156:G:T_G,11:60207605:C:T_C,11:60207692:G:A_G,11:60208237:C:T_C,11:60208638:G:A_G,11:60209928:G:A_G,11:60210782:C:G_C,11:60211935:T:C_T,11:60212459:G:A_G,11:60212545:G:A_G,11:60212842:C:G_C,11:60213745:A:C_A,11:60214146:T:C_T,11:60214296:T:C_T,11:60214328:T:C_T,11:60214997:T:A_T,11:60217203:A:C_A,11:60218860:A:T_A,11:60218926:T:A_T,11:60219237:C:T_C,11:60219344:A:G_A,11:60221389:T:C_T,11:60221433:G:A_G,11:60221457:CAG:C_CAG,11:60221957:C:T_C,11:60223860:T:C_T,11:60224374:C:T_C,11:60225873:T:A_T,11:60226679:C:A_C,11:60228793:G:C_G,11:60229495:G:C_G,11:60229521:C:G_C,11:60230193:C:T_C,11:60231247:G:A_G,11:60231490:A:C_A,11:60231969:TTAAAGA:T_TTAAAGA,11:60233101:T:A_T,11:60233852:A:G_A,11:60234100:T:C_T,11:60234719:T:G_T,11:60235462:G:A_G,11:60237355:G:A_G,11:60237700:T:G_T,11:60237795:A:G_A,11:60237951:T:C_T,11:60239292:A:C_A,11:60240100:G:C_G,11:60240678:T:C_T,11:60243540:C:T_C,11:60244037:GGGTA:G_GGGTA,11:60244681:G:T_G,11:60245200:A:T_A,11:60245978:A:G_A,11:60246201:G:A_G,11:60246384:G:A_G,11:60246896:ACCCAC:A_ACCCAC,11:60247423:A:G_A,11:60248914:T:A_T,11:60249459:A:G_A,11:60249545:T:C_T,11:60250447:TCTC:T_TCTC,11:60251443:TA:T_TA,11:60251677:C:T_C,11:60251688:A:C_A,11:60251788:G:GTA_G,11:60251913:T:C_T,11:60252639:T:G_T,11:60253401:G:C_G,11:60254033:C:A_C,11:60254034:C:A_C,11:60254035:T:C_T,11:60254475:G:A_G,11:60255614:C:A_C,11:60256535:C:T_C,11:60258092:A:G_A,11:60259140:G:T_G,11:60259736:T:TA_T,11:60259836:C:T_C,11:60260669:C:T_C,11:60261444:A:G_A,11:60261467:C:T_C,11:60262458:T:A_T,11:60262476:G:A_G,11:60262984:T:C_T,11:60263083:G:A_G,11:60263086:C:T_C,11:60263797:G:C_G,11:60263926:T:C_T,11:60264003:C:T_C,11:60264798:C:T_C,11:60265898:C:T_C,11:60265975:C:T_C,11:60266956:C:T_C,11:60268077:A:G_A,11:60268145:A:G_A,11:60268392:A:T_A,11:60268443:CTG:C_CTG,11:60270094:T:C_T,11:60272444:T:A_T,11:60273425:TC:T_TC,11:60273823:T:A_T,11:60274389:C:A_C,11:60275500:A:G_A,11:60275509:A:AT_A,11:60275733:TA:T_TA,11:60276954:T:C_T,11:60277014:C:T_C,11:60278204:T:C_T,11:60279614:C:A_C,11:60279937:C:A_C,11:60280029:C:T_C,11:60281625:G:A_G,11:60281934:A:G_A,11:60284434:C:T_C,11:60288178:C:A_C,11:60291670:C:T_C,11:60292543:T:C_T,11:60296123:G:T_G,11:60302703:A:G_A,11:60303473:T:C_T,11:60304574:T:G_T,11:60304676:C:T_C,11:60305205:C:T_C,11:60305311:G:A_G,11:60305502:G:A_G,11:60306840:A:T_A,11:60308632:C:A_C,11:60309220:G:A_G,11:60309287:G:C_G,11:60309467:G:C_G,11:60310299:C:A_C,11:60310703:A:G_A,11:60311002:C:T_C,11:60311226:G:A_G,11:60312082:C:T_C,11:60312178:C:T_C,11:60312537:G:A_G,11:60312630:T:C_T,11:60313154:C:T_C,11:60313260:G:A_G,11:60313801:C:T_C,11:60314620:G:A_G,11:60315024:G:A_G,11:60316098:C:A_C,11:60316400:C:T_C,11:60316992:G:A_G,11:60317052:CCAGA:C_CCAGA,11:60317539:G:A_G,11:60317607:T:C_T,11:60317830:A:G_A,11:60318017:A:T_A,11:60318420:T:C_T,11:60318551:C:A_C,11:60318804:A:G_A,11:60318827:C:T_C,11:60319001:A:C_A,11:60319803:G:A_G,11:60319855:C:T_C,11:60320136:A:T_A,11:60320473:C:T_C,11:60320583:G:A_G,11:60320598:G:C_G,11:60320686:C:G_C,11:60320700:C:T_C,11:60320748:A:G_A,11:60320941:T:C_T,11:60321251:T:C_T,11:60321282:G:A_G,11:60321314:G:A_G,11:60321456:A:T_A,11:60321702:C:G_C,11:60321826:G:T_G,11:60321970:T:TG_T,11:60322169:T:C_T,11:60322308:A:G_A,11:60322673:G:C_G,11:60322674:G:A_G,11:60322838:T:G_T,11:60322896:G:A_G,11:60322906:G:A_G,11:60322916:T:C_T,11:60323059:A:G_A,11:60323212:A:G_A,11:60323298:A:G_A,11:60323303:G:A_G,11:60323317:T:C_T,11:60323565:A:G_A,11:60323634:C:A_C,11:60323976:G:A_G,11:60324081:G:A_G,11:60324687:T:C_T,11:60324907:T:C_T,11:60325117:T:C_T,11:60325177:T:A_T,11:60325249:T:C_T,11:60325845:T:C_T,11:60326006:G:C_G,11:60326054:C:T_C,11:60326111:C:G_C,11:60326159:C:T_C,11:60326213:C:T_C,11:60326317:T:C_T,11:60326396:T:C_T,11:60326449:A:G_A,11:60326453:T:C_T,11:60326496:A:G_A,11:60326531:G:C_G,11:60326820:C:A_C,11:60327057:G:A_G,11:60327211:T:G_T,11:60327346:C:T_C,11:60327369:C:T_C,11:60327385:C:T_C,11:60327717:A:G_A,11:60327753:C:T_C,11:60327769:T:C_T,11:60327825:T:C_T,11:60327845:T:C_T,11:60327923:G:A_G,11:60328122:T:C_T,11:60328267:T:C_T,11:60328465:T:C_T,11:60328767:AAG:A_AAG,11:60329041:C:T_C,11:60329101:A:G_A,11:60329167:T:C_T,11:60329181:C:T_C,11:60329215:T:C_T,11:60329444:G:A_G,11:60329497:A:G_A,11:60329567:C:T_C,11:60329621:A:T_A,11:60329887:A:G_A,11:60330581:C:T_C,11:60330732:T:C_T,11:60330870:T:C_T,11:60331178:C:T_C,11:60331241:TATA:T_TATA,11:60331622:A:G_A,11:60331633:T:C_T,11:60331739:T:C_T,11:60331752:T:C_T,11:60331879:C:T_C,11:60332140:T:G_T,11:60332204:T:C_T,11:60332337:T:C_T,11:60332421:C:T_C,11:60332439:A:G_A,11:60332606:T:A_T,11:60332878:C:T_C,11:60332886:C:T_C,11:60332890:T:G_T,11:60332956:G:A_G,11:60333091:C:T_C,11:60333108:C:T_C,11:60333134:G:A_G,11:60333146:A:G_A,11:60333243:T:TA_T,11:60333303:T:C_T,11:60333563:T:A_T,11:60333929:C:T_C,11:60333930:G:A_G,11:60333980:T:C_T,11:60334120:C:T_C,11:60334245:A:G_A,11:60334375:C:G_C,11:60334683:T:C_T,11:60334911:A:G_A,11:60334923:A:G_A,11:60335034:G:T_G,11:60335158:A:G_A,11:60335317:G:A_G,11:60335623:A:C_A,11:60335639:T:C_T,11:60335912:C:T_C,11:60336353:G:A_G,11:60337726:G:C_G,11:60339465:A:G_A,11:60339632:A:G_A
chr11:60325049-60325123	0.456101	0.932095	479	36	0.987939182044062	0.934760877346559	1.38985434399129	145.353375883679	10.2937533666485	0.919506895978286	11:60077330:C:T_C,11:60077388:G:T_G,11:60078562:T:A_T,11:60080965:T:G_T,11:60080966:AATAC:A_AATAC,11:60081288:T:A_T,11:60084075:C:G_C,11:60084077:C:T_C,11:60084401:C:G_C,11:60084526:A:C_A,11:60199089:C:T_C,11:60268145:A:G_A,11:60277014:C:T_C,11:60281625:G:A_G,11:60291670:C:T_C,11:60302703:A:G_A,11:60304574:T:G_T,11:60305205:C:T_C,11:60305311:G:A_G,11:60308632:C:A_C,11:60309287:G:C_G,11:60312630:T:C_T,11:60316098:C:A_C,11:60317052:CCAGA:C_CCAGA,11:60320136:A:T_A,11:60321456:A:T_A,11:60322906:G:A_G,11:60326213:C:T_C,11:60329181:C:T_C,11:60329887:A:G_A,11:60330581:C:T_C,11:60330732:T:C_T,11:60333091:C:T_C,11:60333930:G:A_G,11:60339465:A:G_A,11:60339632:A:G_A
chr11:60328015-60328065	0.396516	0.630184	481	36	0.935573753180541	0.651484013020452	0.593719159878958	99.9546838458954	2.5745924350065	0.719281260031038	11:60077330:C:T_C,11:60077388:G:T_G,11:60078562:T:A_T,11:60080965:T:G_T,11:60080966:AATAC:A_AATAC,11:60081288:T:A_T,11:60084075:C:G_C,11:60084077:C:T_C,11:60084401:C:G_C,11:60084526:A:C_A,11:60199089:C:T_C,11:60268145:A:G_A,11:60277014:C:T_C,11:60281625:G:A_G,11:60291670:C:T_C,11:60302703:A:G_A,11:60304574:T:G_T,11:60305205:C:T_C,11:60305311:G:A_G,11:60308632:C:A_C,11:60309287:G:C_G,11:60312630:T:C_T,11:60316098:C:A_C,11:60317052:CCAGA:C_CCAGA,11:60320136:A:T_A,11:60321456:A:T_A,11:60322906:G:A_G,11:60326213:C:T_C,11:60329181:C:T_C,11:60329887:A:G_A,11:60330581:C:T_C,11:60330732:T:C_T,11:60333091:C:T_C,11:60333930:G:A_G,11:60339465:A:G_A,11:60339632:A:G_A
chr11:60328509-60328575	0.447895	0.346524	480	115	0.976177497960446	0.87342823969308	0.374210148530905	130.754945030551	3.78002966993579	0.90962466677822	11:60045171:C:T_C,11:60077330:C:T_C,11:60077388:G:T_G,11:60078562:T:A_T,11:60080965:T:G_T,11:60080966:AATAC:A_AATAC,11:60081288:T:A_T,11:60084075:C:G_C,11:60084077:C:T_C,11:60084401:C:G_C,11:60084526:A:C_A,11:60097674:C:T_C,11:60100108:A:G_A,11:60104769:AT:A_AT,11:60116515:A:G_A,11:60118560:T:C_T,11:60140452:A:G_A,11:60140784:G:A_G,11:60190341:T:C_T,11:60199089:C:T_C,11:60204504:C:A_C,11:60206110:T:G_T,11:60208640:C:A_C,11:60208767:G:A_G,11:60209029:A:G_A,11:60209622:C:A_C,11:60209757:G:C_G,11:60210292:A:G_A,11:60210699:A:G_A,11:60212557:G:C_G,11:60212691:T:G_T,11:60214929:A:G_A,11:60216313:A:T_A,11:60216381:G:A_G,11:60218427:T:C_T,11:60220162:T:G_T,11:60220483:T:C_T,11:60221257:A:AT_A,11:60221365:A:T_A,11:60223239:G:C_G,11:60223297:C:T_C,11:60227128:TA:T_TA,11:60227894:T:C_T,11:60231602:T:C_T,11:60232605:T:C_T,11:60232827:T:C_T,11:60232837:T:A_T,11:60232853:C:T_C,11:60233260:T:C_T,11:60233540:A:G_A,11:60239228:T:C_T,11:60241074:C:A_C,11:60246074:G:A_G,11:60247263:T:A_T,11:60249599:C:T_C,11:60252074:C:T_C,11:60252649:G:A_G,11:60254113:C:A_C,11:60256713:G:A_G,11:60257651:C:T_C,11:60258598:G:A_G,11:60263761:A:G_A,11:60268145:A:G_A,11:60271674:G:A_G,11:60275314:T:C_T,11:60277014:C:T_C,11:60277210:C:T_C,11:60277407:G:A_G,11:60278485:A:C_A,11:60278639:G:A_G,11:60278833:C:T_C,11:60279800:A:AT_A,11:60280014:C:G_C,11:60281625:G:A_G,11:60283343:A:G_A,11:60285145:G:A_G,11:60285618:G:A_G,11:60286718:G:C_G,11:60290052:T:C_T,11:60291342:G:A_G,11:60291670:C:T_C,11:60292337:A:G_A,11:60293218:T:C_T,11:60293725:T:G_T,11:60294059:C:T_C,11:60294639:A:G_A,11:60295360:T:A_T,11:60297866:A:C_A,11:60299066:T:G_T,11:60299692:G:A_G,11:60300671:T:G_T,11:60302703:A:G_A,11:60304574:T:G_T,11:60305205:C:T_C,11:60305311:G:A_G,11:60308632:C:A_C,11:60309287:G:C_G,11:60312630:T:C_T,11:60316098:C:A_C,11:60316215:A:G_A,11:60317052:CCAGA:C_CCAGA,11:60319305:C:G_C,11:60320136:A:T_A,11:60321456:A:T_A,11:60322906:G:A_G,11:60324341:C:T_C,11:60326213:C:T_C,11:60329181:C:T_C,11:60329887:A:G_A,11:60330581:C:T_C,11:60330732:T:C_T,11:60333091:C:T_C,11:60333930:G:A_G,11:60339465:A:G_A,11:60339632:A:G_A
chr11:60328750-60328799	0.348049	0.793663	480	36	0.95279110162243	0.771104544039922	0.104330845815501	98.5693435831201	1.33556593625089	0.807126869996832	11:60077330:C:T_C,11:60077388:G:T_G,11:60078562:T:A_T,11:60080965:T:G_T,11:60080966:AATAC:A_AATAC,11:60081288:T:A_T,11:60084075:C:G_C,11:60084077:C:T_C,11:60084401:C:G_C,11:60084526:A:C_A,11:60199089:C:T_C,11:60268145:A:G_A,11:60277014:C:T_C,11:60281625:G:A_G,11:60291670:C:T_C,11:60302703:A:G_A,11:60304574:T:G_T,11:60305205:C:T_C,11:60305311:G:A_G,11:60308632:C:A_C,11:60309287:G:C_G,11:60312630:T:C_T,11:60316098:C:A_C,11:60317052:CCAGA:C_CCAGA,11:60320136:A:T_A,11:60321456:A:T_A,11:60322906:G:A_G,11:60326213:C:T_C,11:60329181:C:T_C,11:60329887:A:G_A,11:60330581:C:T_C,11:60330732:T:C_T,11:60333091:C:T_C,11:60333930:G:A_G,11:60339465:A:G_A,11:60339632:A:G_A
chr11:85832988-85833480	0.229085	0.168092	473	219	0.927034038550067	0.450382365542501	344.200166462935	924.650380639425	59.0522014715608	0.739233124318254	11:85844956:T:C_T,11:85845056:T:C_T,11:85847024:G:A_G,11:85847214:T:G_T,11:85847844:T:C_T,11:85848452:TTTGAG:T_TTTGAG,11:85849096:C:T_C,11:85849329:C:T_C,11:85851177:A:T_A,11:85851227:T:G_T,11:85852531:A:G_A,11:85852939:A:G_A,11:85853262:C:A_C,11:85853335:G:C_G,11:85853524:G:A_G,11:85853783:A:C_A,11:85853955:C:G_C,11:85854043:C:G_C,11:85854407:C:T_C,11:85854626:G:A_G,11:85855114:A:G_A,11:85856347:A:G_A,11:85856793:G:T_G,11:85857479:T:G_T,11:85858791:C:T_C,11:85860071:A:G_A,11:85860137:C:T_C,11:85860194:C:T_C,11:85860533:A:G_A,11:85860910:C:T_C,11:85860995:GGA:G_GGA,11:85861977:C:T_C,11:85862854:A:G_A,11:85864067:C:T_C,11:85865651:A:G_A,11:85865770:C:T_C,11:85866486:C:T_C,11:85867038:G:A_G,11:85867375:TA:T_TA,11:85867412:C:G_C,11:85867980:G:A_G,11:85868988:T:G_T,11:85870224:G:A_G,11:85870937:C:T_C,11:85871174:C:A_C,11:85872358:G:A_G,11:85872855:C:T_C,11:85873009:A:C_A,11:85873108:G:GT_G,11:85873679:A:G_A,11:85873836:G:A_G,11:85873968:G:A_G,11:85874163:T:C_T,11:85874530:A:G_A,11:85875538:A:G_A,11:85875898:G:A_G,11:85876784:G:T_G,11:85877113:T:G_T,11:85877214:A:C_A,11:85882486:G:A_G,11:85882863:A:G_A,11:85883929:T:C_T,11:85884170:C:T_C,11:85884295:C:T_C,11:85885347:C:A_C,11:85886120:C:T_C,11:85887269:C:T_C,11:85888902:C:A_C,11:85889681:T:C_T,11:85892223:G:C_G,11:85897231:C:T_C,11:85898516:C:T_C,11:85898763:A:T_A,11:85901796:G:A_G,11:85902749:T:C_T,11:85902826:C:G_C,11:85909780:T:C_T,11:85910686:C:G_C,11:85913935:A:G_A,11:85918874:G:A_G,11:85921364:T:C_T,11:85925019:T:C_T,11:85931720:A:G_A,11:85936176:T:C_T,11:85937589:C:T_C,11:85943544:A:G_A,11:85945131:G:A_G,11:85945880:A:G_A,11:85946712:A:T_A,11:85946716:A:C_A,11:85946858:G:C_G,11:85947843:T:C_T,11:85948338:G:A_G,11:85948850:T:A_T,11:85951803:T:A_T,11:85952461:G:A_G,11:85952582:G:A_G,11:85953191:T:A_T,11:85953460:A:G_A,11:85954129:T:C_T,11:85954592:G:A_G,11:85956873:C:A_C,11:85957120:G:A_G,11:85960458:A:T_A,11:85961479:T:C_T,11:85962227:C:T_C,11:85963003:A:G_A,11:85964391:C:T_C,11:85966796:G:T_G,11:85967376:TCTA:T_TCTA,11:85970436:C:G_C,11:85972511:G:A_G,11:85973892:T:C_T,11:85975053:T:G_T,11:85977166:A:C_A,11:85978742:T:C_T,11:85978969:C:G_C,11:85978998:G:A_G,11:85981138:A:C_A,11:85982310:C:T_C,11:85982725:C:T_C,11:85984563:A:G_A,11:85984945:C:T_C,11:85985127:T:A_T,11:85985289:T:C_T,11:85985653:ATTGG:A_ATTGG,11:85986220:T:C_T,11:85986642:G:A_G,11:85987824:G:A_G,11:85991087:A:C_A,11:85991934:T:C_T,11:85992931:A:C_A,11:85994433:T:A_T,11:85996011:T:C_T,11:85998086:T:C_T,11:85998623:C:T_C,11:86004989:T:C_T,11:86007598:T:C_T,11:86007620:A:C_A,11:86012831:G:T_G,11:86013466:G:A_G,11:86013529:G:A_G,11:86017433:A:G_A,11:86018329:A:G_A,11:86020939:A:C_A,11:86021647:A:G_A,11:86022022:A:C_A,11:86022797:TCA:T_TCA,11:86023893:T:A_T,11:86025332:G:A_G,11:86025394:G:T_G,11:86026087:T:C_T,11:86026460:A:G_A,11:86028796:T:C_T,11:86028940:C:T_C,11:86035702:G:A_G,11:86035741:G:A_G,11:86036312:G:C_G,11:86036681:T:C_T,11:86037697:TA:T_TA,11:86038816:T:C_T,11:86039770:G:A_G,11:86040812:C:A_C,11:86042439:A:T_A,11:86045320:C:T_C,11:86045842:T:A_T,11:86046091:T:C_T,11:86048704:T:C_T,11:86050432:A:T_A,11:86051076:T:C_T,11:86053651:T:C_T,11:86054566:T:A_T,11:86055104:G:A_G,11:86055977:A:G_A,11:86056411:A:AAC_A,11:86056872:G:A_G,11:86056943:A:C_A,11:86058063:T:G_T,11:86058173:GCA:G_GCA,11:86059634:C:T_C,11:86062205:T:C_T,11:86063520:T:G_T,11:86064017:A:G_A,11:86064786:G:C_G,11:86066799:G:A_G,11:86067170:C:T_C,11:86069540:G:T_G,11:86071625:A:G_A,11:86072696:C:A_C,11:86073226:C:A_C,11:86073937:A:C_A,11:86078941:C:G_C,11:86082624:A:G_A,11:86084039:G:T_G,11:86088721:C:T_C,11:86091737:C:T_C,11:86092196:A:G_A,11:86092234:C:T_C,11:86092417:C:T_C,11:86095220:A:G_A,11:86101366:G:A_G,11:86105436:C:T_C,11:86106421:G:T_G,11:86112242:A:G_A,11:86115755:A:G_A,11:86119459:G:T_G,11:86121742:C:G_C,11:86122418:A:G_A,11:86123658:AC:A_AC,11:86125314:G:A_G,11:86126327:T:C_T,11:86129280:T:C_T,11:86129404:T:G_T,11:86134787:C:A_C,11:86141227:C:G_C,11:86143252:T:C_T,11:86147087:G:T_G,11:86147375:G:A_G,11:86154149:C:T_C
chr11:85926897-85926948	0.37679	0.240868	484	219	0.930063885005054	0.617368482677273	0.313881366325757	102.272814078326	1.79741855371749	0.719837403878623	11:85844956:T:C_T,11:85845056:T:C_T,11:85847024:G:A_G,11:85847214:T:G_T,11:85847844:T:C_T,11:85848452:TTTGAG:T_TTTGAG,11:85849096:C:T_C,11:85849329:C:T_C,11:85851177:A:T_A,11:85851227:T:G_T,11:85852531:A:G_A,11:85852939:A:G_A,11:85853262:C:A_C,11:85853335:G:C_G,11:85853524:G:A_G,11:85853783:A:C_A,11:85853955:C:G_C,11:85854043:C:G_C,11:85854407:C:T_C,11:85854626:G:A_G,11:85855114:A:G_A,11:85856347:A:G_A,11:85856793:G:T_G,11:85857479:T:G_T,11:85858791:C:T_C,11:85860071:A:G_A,11:85860137:C:T_C,11:85860194:C:T_C,11:85860533:A:G_A,11:85860910:C:T_C,11:85860995:GGA:G_GGA,11:85861977:C:T_C,11:85862854:A:G_A,11:85864067:C:T_C,11:85865651:A:G_A,11:85865770:C:T_C,11:85866486:C:T_C,11:85867038:G:A_G,11:85867375:TA:T_TA,11:85867412:C:G_C,11:85867980:G:A_G,11:85868988:T:G_T,11:85870224:G:A_G,11:85870937:C:T_C,11:85871174:C:A_C,11:85872358:G:A_G,11:85872855:C:T_C,11:85873009:A:C_A,11:85873108:G:GT_G,11:85873679:A:G_A,11:85873836:G:A_G,11:85873968:G:A_G,11:85874163:T:C_T,11:85874530:A:G_A,11:85875538:A:G_A,11:85875898:G:A_G,11:85876784:G:T_G,11:85877113:T:G_T,11:85877214:A:C_A,11:85882486:G:A_G,11:85882863:A:G_A,11:85883929:T:C_T,11:85884170:C:T_C,11:85884295:C:T_C,11:85885347:C:A_C,11:85886120:C:T_C,11:85887269:C:T_C,11:85888902:C:A_C,11:85889681:T:C_T,11:85892223:G:C_G,11:85897231:C:T_C,11:85898516:C:T_C,11:85898763:A:T_A,11:85901796:G:A_G,11:85902749:T:C_T,11:85902826:C:G_C,11:85909780:T:C_T,11:85910686:C:G_C,11:85913935:A:G_A,11:85918874:G:A_G,11:85921364:T:C_T,11:85925019:T:C_T,11:85931720:A:G_A,11:85936176:T:C_T,11:85937589:C:T_C,11:85943544:A:G_A,11:85945131:G:A_G,11:85945880:A:G_A,11:85946712:A:T_A,11:85946716:A:C_A,11:85946858:G:C_G,11:85947843:T:C_T,11:85948338:G:A_G,11:85948850:T:A_T,11:85951803:T:A_T,11:85952461:G:A_G,11:85952582:G:A_G,11:85953191:T:A_T,11:85953460:A:G_A,11:85954129:T:C_T,11:85954592:G:A_G,11:85956873:C:A_C,11:85957120:G:A_G,11:85960458:A:T_A,11:85961479:T:C_T,11:85962227:C:T_C,11:85963003:A:G_A,11:85964391:C:T_C,11:85966796:G:T_G,11:85967376:TCTA:T_TCTA,11:85970436:C:G_C,11:85972511:G:A_G,11:85973892:T:C_T,11:85975053:T:G_T,11:85977166:A:C_A,11:85978742:T:C_T,11:85978969:C:G_C,11:85978998:G:A_G,11:85981138:A:C_A,11:85982310:C:T_C,11:85982725:C:T_C,11:85984563:A:G_A,11:85984945:C:T_C,11:85985127:T:A_T,11:85985289:T:C_T,11:85985653:ATTGG:A_ATTGG,11:85986220:T:C_T,11:85986642:G:A_G,11:85987824:G:A_G,11:85991087:A:C_A,11:85991934:T:C_T,11:85992931:A:C_A,11:85994433:T:A_T,11:85996011:T:C_T,11:85998086:T:C_T,11:85998623:C:T_C,11:86004989:T:C_T,11:86007598:T:C_T,11:86007620:A:C_A,11:86012831:G:T_G,11:86013466:G:A_G,11:86013529:G:A_G,11:86017433:A:G_A,11:86018329:A:G_A,11:86020939:A:C_A,11:86021647:A:G_A,11:86022022:A:C_A,11:86022797:TCA:T_TCA,11:86023893:T:A_T,11:86025332:G:A_G,11:86025394:G:T_G,11:86026087:T:C_T,11:86026460:A:G_A,11:86028796:T:C_T,11:86028940:C:T_C,11:86035702:G:A_G,11:86035741:G:A_G,11:86036312:G:C_G,11:86036681:T:C_T,11:86037697:TA:T_TA,11:86038816:T:C_T,11:86039770:G:A_G,11:86040812:C:A_C,11:86042439:A:T_A,11:86045320:C:T_C,11:86045842:T:A_T,11:86046091:T:C_T,11:86048704:T:C_T,11:86050432:A:T_A,11:86051076:T:C_T,11:86053651:T:C_T,11:86054566:T:A_T,11:86055104:G:A_G,11:86055977:A:G_A,11:86056411:A:AAC_A,11:86056872:G:A_G,11:86056943:A:C_A,11:86058063:T:G_T,11:86058173:GCA:G_GCA,11:86059634:C:T_C,11:86062205:T:C_T,11:86063520:T:G_T,11:86064017:A:G_A,11:86064786:G:C_G,11:86066799:G:A_G,11:86067170:C:T_C,11:86069540:G:T_G,11:86071625:A:G_A,11:86072696:C:A_C,11:86073226:C:A_C,11:86073937:A:C_A,11:86078941:C:G_C,11:86082624:A:G_A,11:86084039:G:T_G,11:86088721:C:T_C,11:86091737:C:T_C,11:86092196:A:G_A,11:86092234:C:T_C,11:86092417:C:T_C,11:86095220:A:G_A,11:86101366:G:A_G,11:86105436:C:T_C,11:86106421:G:T_G,11:86112242:A:G_A,11:86115755:A:G_A,11:86119459:G:T_G,11:86121742:C:G_C,11:86122418:A:G_A,11:86123658:AC:A_AC,11:86125314:G:A_G,11:86126327:T:C_T,11:86129280:T:C_T,11:86129404:T:G_T,11:86134787:C:A_C,11:86141227:C:G_C,11:86143252:T:C_T,11:86147087:G:T_G,11:86147375:G:A_G,11:86154149:C:T_C
chr11:85939713-85939748	0.485339	0.18828	482	219	0.895228657704409	0.385825842265733	0.0807891656287931	72.5934197289971	0.661066304236995	0.566734207485664	11:85844956:T:C_T,11:85845056:T:C_T,11:85847024:G:A_G,11:85847214:T:G_T,11:85847844:T:C_T,11:85848452:TTTGAG:T_TTTGAG,11:85849096:C:T_C,11:85849329:C:T_C,11:85851177:A:T_A,11:85851227:T:G_T,11:85852531:A:G_A,11:85852939:A:G_A,11:85853262:C:A_C,11:85853335:G:C_G,11:85853524:G:A_G,11:85853783:A:C_A,11:85853955:C:G_C,11:85854043:C:G_C,11:85854407:C:T_C,11:85854626:G:A_G,11:85855114:A:G_A,11:85856347:A:G_A,11:85856793:G:T_G,11:85857479:T:G_T,11:85858791:C:T_C,11:85860071:A:G_A,11:85860137:C:T_C,11:85860194:C:T_C,11:85860533:A:G_A,11:85860910:C:T_C,11:85860995:GGA:G_GGA,11:85861977:C:T_C,11:85862854:A:G_A,11:85864067:C:T_C,11:85865651:A:G_A,11:85865770:C:T_C,11:85866486:C:T_C,11:85867038:G:A_G,11:85867375:TA:T_TA,11:85867412:C:G_C,11:85867980:G:A_G,11:85868988:T:G_T,11:85870224:G:A_G,11:85870937:C:T_C,11:85871174:C:A_C,11:85872358:G:A_G,11:85872855:C:T_C,11:85873009:A:C_A,11:85873108:G:GT_G,11:85873679:A:G_A,11:85873836:G:A_G,11:85873968:G:A_G,11:85874163:T:C_T,11:85874530:A:G_A,11:85875538:A:G_A,11:85875898:G:A_G,11:85876784:G:T_G,11:85877113:T:G_T,11:85877214:A:C_A,11:85882486:G:A_G,11:85882863:A:G_A,11:85883929:T:C_T,11:85884170:C:T_C,11:85884295:C:T_C,11:85885347:C:A_C,11:85886120:C:T_C,11:85887269:C:T_C,11:85888902:C:A_C,11:85889681:T:C_T,11:85892223:G:C_G,11:85897231:C:T_C,11:85898516:C:T_C,11:85898763:A:T_A,11:85901796:G:A_G,11:85902749:T:C_T,11:85902826:C:G_C,11:85909780:T:C_T,11:85910686:C:G_C,11:85913935:A:G_A,11:85918874:G:A_G,11:85921364:T:C_T,11:85925019:T:C_T,11:85931720:A:G_A,11:85936176:T:C_T,11:85937589:C:T_C,11:85943544:A:G_A,11:85945131:G:A_G,11:85945880:A:G_A,11:85946712:A:T_A,11:85946716:A:C_A,11:85946858:G:C_G,11:85947843:T:C_T,11:85948338:G:A_G,11:85948850:T:A_T,11:85951803:T:A_T,11:85952461:G:A_G,11:85952582:G:A_G,11:85953191:T:A_T,11:85953460:A:G_A,11:85954129:T:C_T,11:85954592:G:A_G,11:85956873:C:A_C,11:85957120:G:A_G,11:85960458:A:T_A,11:85961479:T:C_T,11:85962227:C:T_C,11:85963003:A:G_A,11:85964391:C:T_C,11:85966796:G:T_G,11:85967376:TCTA:T_TCTA,11:85970436:C:G_C,11:85972511:G:A_G,11:85973892:T:C_T,11:85975053:T:G_T,11:85977166:A:C_A,11:85978742:T:C_T,11:85978969:C:G_C,11:85978998:G:A_G,11:85981138:A:C_A,11:85982310:C:T_C,11:85982725:C:T_C,11:85984563:A:G_A,11:85984945:C:T_C,11:85985127:T:A_T,11:85985289:T:C_T,11:85985653:ATTGG:A_ATTGG,11:85986220:T:C_T,11:85986642:G:A_G,11:85987824:G:A_G,11:85991087:A:C_A,11:85991934:T:C_T,11:85992931:A:C_A,11:85994433:T:A_T,11:85996011:T:C_T,11:85998086:T:C_T,11:85998623:C:T_C,11:86004989:T:C_T,11:86007598:T:C_T,11:86007620:A:C_A,11:86012831:G:T_G,11:86013466:G:A_G,11:86013529:G:A_G,11:86017433:A:G_A,11:86018329:A:G_A,11:86020939:A:C_A,11:86021647:A:G_A,11:86022022:A:C_A,11:86022797:TCA:T_TCA,11:86023893:T:A_T,11:86025332:G:A_G,11:86025394:G:T_G,11:86026087:T:C_T,11:86026460:A:G_A,11:86028796:T:C_T,11:86028940:C:T_C,11:86035702:G:A_G,11:86035741:G:A_G,11:86036312:G:C_G,11:86036681:T:C_T,11:86037697:TA:T_TA,11:86038816:T:C_T,11:86039770:G:A_G,11:86040812:C:A_C,11:86042439:A:T_A,11:86045320:C:T_C,11:86045842:T:A_T,11:86046091:T:C_T,11:86048704:T:C_T,11:86050432:A:T_A,11:86051076:T:C_T,11:86053651:T:C_T,11:86054566:T:A_T,11:86055104:G:A_G,11:86055977:A:G_A,11:86056411:A:AAC_A,11:86056872:G:A_G,11:86056943:A:C_A,11:86058063:T:G_T,11:86058173:GCA:G_GCA,11:86059634:C:T_C,11:86062205:T:C_T,11:86063520:T:G_T,11:86064017:A:G_A,11:86064786:G:C_G,11:86066799:G:A_G,11:86067170:C:T_C,11:86069540:G:T_G,11:86071625:A:G_A,11:86072696:C:A_C,11:86073226:C:A_C,11:86073937:A:C_A,11:86078941:C:G_C,11:86082624:A:G_A,11:86084039:G:T_G,11:86088721:C:T_C,11:86091737:C:T_C,11:86092196:A:G_A,11:86092234:C:T_C,11:86092417:C:T_C,11:86095220:A:G_A,11:86101366:G:A_G,11:86105436:C:T_C,11:86106421:G:T_G,11:86112242:A:G_A,11:86115755:A:G_A,11:86119459:G:T_G,11:86121742:C:G_C,11:86122418:A:G_A,11:86123658:AC:A_AC,11:86125314:G:A_G,11:86126327:T:C_T,11:86129280:T:C_T,11:86129404:T:G_T,11:86134787:C:A_C,11:86141227:C:G_C,11:86143252:T:C_T,11:86147087:G:T_G,11:86147375:G:A_G,11:86154149:C:T_C
chr11:85947802-85947840	0.403945	0.312831	481	535	0.934739681228978	0.571505955806149	0.0899802091420704	79.2540005383092	0.942347891756133	0.644057614463676	11:85844956:T:C_T,11:85845056:T:C_T,11:85847024:G:A_G,11:85847214:T:G_T,11:85847844:T:C_T,11:85848452:TTTGAG:T_TTTGAG,11:85849096:C:T_C,11:85849329:C:T_C,11:85851177:A:T_A,11:85851227:T:G_T,11:85852531:A:G_A,11:85852939:A:G_A,11:85853262:C:A_C,11:85853335:G:C_G,11:85853524:G:A_G,11:85853783:A:C_A,11:85853955:C:G_C,11:85854043:C:G_C,11:85854407:C:T_C,11:85854626:G:A_G,11:85855114:A:G_A,11:85856347:A:G_A,11:85856793:G:T_G,11:85857479:T:G_T,11:85858791:C:T_C,11:85860071:A:G_A,11:85860137:C:T_C,11:85860194:C:T_C,11:85860533:A:G_A,11:85860910:C:T_C,11:85860995:GGA:G_GGA,11:85861977:C:T_C,11:85862854:A:G_A,11:85864067:C:T_C,11:85865651:A:G_A,11:85865770:C:T_C,11:85866486:C:T_C,11:85867038:G:A_G,11:85867375:TA:T_TA,11:85867412:C:G_C,11:85867980:G:A_G,11:85868988:T:G_T,11:85870224:G:A_G,11:85870937:C:T_C,11:85871174:C:A_C,11:85872358:G:A_G,11:85872855:C:T_C,11:85873009:A:C_A,11:85873108:G:GT_G,11:85873679:A:G_A,11:85873836:G:A_G,11:85873968:G:A_G,11:85874163:T:C_T,11:85874530:A:G_A,11:85875538:A:G_A,11:85875898:G:A_G,11:85876784:G:T_G,11:85877113:T:G_T,11:85877214:A:C_A,11:85882486:G:A_G,11:85882863:A:G_A,11:85883929:T:C_T,11:85884170:C:T_C,11:85884295:C:T_C,11:85885347:C:A_C,11:85886120:C:T_C,11:85887269:C:T_C,11:85888902:C:A_C,11:85889681:T:C_T,11:85892223:G:C_G,11:85897231:C:T_C,11:85898516:C:T_C,11:85898763:A:T_A,11:85901796:G:A_G,11:85902749:T:C_T,11:85902826:C:G_C,11:85909780:T:C_T,11:85910686:C:G_C,11:85911475:C:CA_C,11:85913935:A:G_A,11:85915114:T:C_T,11:85915526:G:A_G,11:85916065:T:C_T,11:85918874:G:A_G,11:85921364:T:C_T,11:85923691:A:C_A,11:85925019:T:C_T,11:85926162:C:G_C,11:85930497:T:C_T,11:85931720:A:G_A,11:85936145:C:T_C,11:85936176:T:C_T,11:85937589:C:T_C,11:85939586:T:C_T,11:85939587:G:A_G,11:85940413:A:C_A,11:85941208:C:T_C,11:85941686:C:T_C,11:85941783:G:A_G,11:85941884:T:C_T,11:85942959:C:CA_C,11:85943231:C:T_C,11:85943544:A:G_A,11:85944062:A:C_A,11:85944402:A:G_A,11:85945131:G:A_G,11:85945859:T:C_T,11:85945880:A:G_A,11:85946712:A:T_A,11:85946716:A:C_A,11:85946858:G:C_G,11:85947843:T:C_T,11:85947965:T:A_T,11:85948218:A:G_A,11:85948338:G:A_G,11:85948537:A:G_A,11:85948804:C:T_C,11:85948850:T:A_T,11:85950178:C:T_C,11:85951511:A:G_A,11:85951796:T:G_T,11:85951803:T:A_T,11:85952461:G:A_G,11:85952582:G:A_G,11:85953103:T:C_T,11:85953191:T:A_T,11:85953460:A:G_A,11:85953768:T:C_T,11:85953861:G:C_G,11:85954129:T:C_T,11:85954482:G:C_G,11:85954592:G:A_G,11:85955095:T:C_T,11:85955397:A:C_A,11:85955961:C:T_C,11:85956045:T:G_T,11:85956873:C:A_C,11:85957120:G:A_G,11:85959342:CAA:C_CAA,11:85959401:G:A_G,11:85959902:A:C_A,11:85960208:G:GATCT_G,11:85960458:A:T_A,11:85960659:A:C_A,11:85961340:G:A_G,11:85961479:T:C_T,11:85962081:A:G_A,11:85962227:C:T_C,11:85962557:G:A_G,11:85962793:C:T_C,11:85963003:A:G_A,11:85964391:C:T_C,11:85964490:C:T_C,11:85964683:GT:G_GT,11:85965353:C:T_C,11:85965523:T:G_T,11:85965788:T:C_T,11:85966078:C:G_C,11:85966428:A:G_A,11:85966521:A:AT_A,11:85966556:A:G_A,11:85966796:G:T_G,11:85967376:TCTA:T_TCTA,11:85967775:A:AC_A,11:85968244:T:C_T,11:85970436:C:G_C,11:85970540:A:G_A,11:85970873:A:G_A,11:85971077:T:G_T,11:85971774:A:G_A,11:85972511:G:A_G,11:85973892:T:C_T,11:85973905:CA:C_CA,11:85974123:A:G_A,11:85974242:T:C_T,11:85974531:C:T_C,11:85975053:T:G_T,11:85975108:A:T_A,11:85975180:A:T_A,11:85975195:T:C_T,11:85975251:T:C_T,11:85975294:CAT:C_CAT,11:85976117:T:TA_T,11:85977166:A:C_A,11:85978392:T:C_T,11:85978468:T:A_T,11:85978669:A:T_A,11:85978742:T:C_T,11:85978969:C:G_C,11:85978998:G:A_G,11:85980619:G:C_G,11:85980767:C:A_C,11:85981018:A:G_A,11:85981138:A:C_A,11:85981299:A:C_A,11:85982310:C:T_C,11:85982725:C:T_C,11:85983565:A:G_A,11:85984563:A:G_A,11:85984945:C:T_C,11:85985127:T:A_T,11:85985289:T:C_T,11:85985315:C:A_C,11:85985627:G:A_G,11:85985653:ATTGG:A_ATTGG,11:85985767:A:G_A,11:85986220:T:C_T,11:85986642:G:A_G,11:85987164:A:T_A,11:85987555:G:A_G,11:85987824:G:A_G,11:85988019:A:G_A,11:85988957:C:A_C,11:85990579:T:C_T,11:85990698:T:C_T,11:85991011:G:C_G,11:85991087:A:C_A,11:85991924:G:T_G,11:85991934:T:C_T,11:85992050:C:T_C,11:85992931:A:C_A,11:85993590:C:T_C,11:85994433:T:A_T,11:85994842:G:T_G,11:85996011:T:C_T,11:85996185:A:G_A,11:85997528:C:T_C,11:85998086:T:C_T,11:85998245:G:C_G,11:85998305:C:G_C,11:85998516:G:A_G,11:85998561:G:C_G,11:85998623:C:T_C,11:85998907:C:T_C,11:85999126:G:A_G,11:85999137:G:A_G,11:85999574:A:G_A,11:85999953:T:C_T,11:86001394:T:C_T,11:86002132:G:C_G,11:86002522:A:C_A,11:86003245:T:C_T,11:86004693:C:T_C,11:86004810:C:T_C,11:86004989:T:C_T,11:86006880:A:C_A,11:86007188:G:T_G,11:86007598:T:C_T,11:86007620:A:C_A,11:86007773:C:G_C,11:86007976:G:C_G,11:86008770:C:G_C,11:86010044:A:T_A,11:86011855:T:A_T,11:86012084:C:T_C,11:86012484:C:T_C,11:86012763:C:T_C,11:86012831:G:T_G,11:86013080:T:C_T,11:86013466:G:A_G,11:86013529:G:A_G,11:86013618:T:C_T,11:86014578:C:T_C,11:86014894:C:T_C,11:86015251:T:G_T,11:86015321:A:T_A,11:86015775:T:C_T,11:86016987:T:C_T,11:86017433:A:G_A,11:86018329:A:G_A,11:86020217:TGAAAA:T_TGAAAA,11:86020243:C:G_C,11:86020533:T:C_T,11:86020939:A:C_A,11:86021647:A:G_A,11:86022022:A:C_A,11:86022065:T:G_T,11:86022797:TCA:T_TCA,11:86022967:C:T_C,11:86023807:A:G_A,11:86023893:T:A_T,11:86024179:A:C_A,11:86025289:A:G_A,11:86025332:G:A_G,11:86025394:G:T_G,11:86026023:C:G_C,11:86026087:T:C_T,11:86026460:A:G_A,11:86027132:C:A_C,11:86027529:G:A_G,11:86028796:T:C_T,11:86028940:C:T_C,11:86029367:A:G_A,11:86029600:C:T_C,11:86030088:C:T_C,11:86031082:C:G_C,11:86031175:CA:C_CA,11:86032331:T:C_T,11:86032406:C:T_C,11:86032407:A:G_A,11:86032963:C:T_C,11:86033195:A:C_A,11:86033584:C:G_C,11:86034995:C:T_C,11:86035580:G:A_G,11:86035702:G:A_G,11:86035741:G:A_G,11:86035769:T:C_T,11:86036312:G:C_G,11:86036539:C:T_C,11:86036681:T:C_T,11:86037344:T:C_T,11:86037697:TA:T_TA,11:86038816:T:C_T,11:86039048:T:C_T,11:86039092:C:A_C,11:86039629:A:T_A,11:86039770:G:A_G,11:86040812:C:A_C,11:86040813:G:A_G,11:86040814:G:C_G,11:86041543:GAAGA:G_GAAGA,11:86042309:C:T_C,11:86042439:A:T_A,11:86043350:G:A_G,11:86043679:G:C_G,11:86043772:T:C_T,11:86044496:A:G_A,11:86045320:C:T_C,11:86045783:T:C_T,11:86045842:T:A_T,11:86046091:T:C_T,11:86046547:C:T_C,11:86046571:C:G_C,11:86046575:C:T_C,11:86046850:C:T_C,11:86047888:T:A_T,11:86048610:G:A_G,11:86048704:T:C_T,11:86048986:T:C_T,11:86049069:G:T_G,11:86049241:C:A_C,11:86049574:A:G_A,11:86050328:G:T_G,11:86050432:A:T_A,11:86050812:C:CT_C,11:86050864:T:C_T,11:86051076:T:C_T,11:86051202:C:T_C,11:86052313:G:A_G,11:86052380:G:A_G,11:86053608:C:G_C,11:86053651:T:C_T,11:86053833:T:G_T,11:86054256:G:A_G,11:86054566:T:A_T,11:86054695:T:C_T,11:86055093:G:C_G,11:86055104:G:A_G,11:86055540:A:G_A,11:86055977:A:G_A,11:86056011:C:T_C,11:86056298:C:G_C,11:86056411:A:AAC_A,11:86056758:G:C_G,11:86056863:G:A_G,11:86056872:G:A_G,11:86056943:A:C_A,11:86057006:C:T_C,11:86058063:T:G_T,11:86058173:GCA:G_GCA,11:86059634:C:T_C,11:86060023:T:C_T,11:86060128:T:C_T,11:86060811:T:C_T,11:86061972:T:A_T,11:86062205:T:C_T,11:86063377:GTA:G_GTA,11:86063520:T:G_T,11:86063820:T:C_T,11:86064017:A:G_A,11:86064786:G:C_G,11:86064922:A:G_A,11:86065266:T:C_T,11:86065502:G:A_G,11:86066799:G:A_G,11:86067170:C:T_C,11:86067709:C:T_C,11:86067882:C:T_C,11:86068120:C:G_C,11:86068255:T:G_T,11:86068268:A:G_A,11:86069406:T:C_T,11:86069540:G:T_G,11:86070280:C:T_C,11:86070555:CA:C_CA,11:86071543:A:G_A,11:86071625:A:G_A,11:86072696:C:A_C,11:86072833:A:G_A,11:86073226:C:A_C,11:86073937:A:C_A,11:86075245:A:G_A,11:86076782:C:T_C,11:86077033:G:C_G,11:86077309:C:T_C,11:86077642:G:T_G,11:86078941:C:G_C,11:86079214:A:G_A,11:86081832:A:AT_A,11:86082484:CTTGT:C_CTTGT,11:86082624:A:G_A,11:86083500:A:G_A,11:86083718:C:T_C,11:86083719:A:G_A,11:86084039:G:T_G,11:86084089:A:G_A,11:86084482:T:C_T,11:86084908:A:G_A,11:86085222:C:G_C,11:86086978:T:G_T,11:86088199:G:A_G,11:86088721:C:T_C,11:86089165:A:C_A,11:86089237:G:A_G,11:86091737:C:T_C,11:86092196:A:G_A,11:86092234:C:T_C,11:86092417:C:T_C,11:86092842:TA:T_TA,11:86093390:G:A_G,11:86093654:A:G_A,11:86095068:A:G_A,11:86095220:A:G_A,11:86098616:T:A_T,11:86098783:T:C_T,11:86098837:G:A_G,11:86099589:T:A_T,11:86100096:A:G_A,11:86100196:A:G_A,11:86100322:T:C_T,11:86100654:C:A_C,11:86101168:C:T_C,11:86101366:G:A_G,11:86101743:A:G_A,11:86102775:A:G_A,11:86103444:T:G_T,11:86103988:G:A_G,11:86104573:C:T_C,11:86105436:C:T_C,11:86106421:G:T_G,11:86107708:T:G_T,11:86109035:A:G_A,11:86109161:C:T_C,11:86112242:A:G_A,11:86112282:C:T_C,11:86113246:A:G_A,11:86113817:A:G_A,11:86115121:A:G_A,11:86115315:G:C_G,11:86115755:A:G_A,11:86117506:G:A_G,11:86117509:C:G_C,11:86118825:T:C_T,11:86119115:T:C_T,11:86119459:G:T_G,11:86120204:G:A_G,11:86120391:A:T_A,11:86120499:C:A_C,11:86120648:A:G_A,11:86121382:T:C_T,11:86121742:C:G_C,11:86122418:A:G_A,11:86123658:AC:A_AC,11:86125314:G:A_G,11:86125927:A:G_A,11:86126327:T:C_T,11:86126417:GT:G_GT,11:86126627:T:C_T,11:86127766:G:A_G,11:86128677:G:A_G,11:86128893:C:T_C,11:86129280:T:C_T,11:86129404:T:G_T,11:86130106:A:C_A,11:86130466:TGTGAAAA:T_TGTGAAAA,11:86132155:G:A_G,11:86132940:GA:G_GA,11:86134003:A:G_A,11:86134431:A:G_A,11:86134787:C:A_C,11:86135145:A:G_A,11:86135754:C:T_C,11:86136839:T:C_T,11:86138052:C:G_C,11:86138053:A:C_A,11:86138369:T:C_T,11:86139201:C:T_C,11:86141227:C:G_C,11:86141937:G:A_G,11:86142209:T:G_T,11:86143134:G:T_G,11:86143252:T:C_T,11:86145145:C:G_C,11:86146597:T:C_T,11:86147087:G:T_G,11:86147211:G:A_G,11:86147375:G:A_G,11:86147455:G:T_G,11:86147496:G:A_G,11:86147845:G:A_G,11:86148441:G:C_G,11:86148874:C:T_C,11:86149263:G:A_G,11:86150377:G:A_G,11:86152727:T:G_T,11:86154149:C:T_C,11:86156833:A:G_A,11:86157412:G:T_G,11:86157598:T:C_T,11:86158695:C:T_C,11:86158902:G:C_G,11:86160142:G:C_G,11:86160172:G:A_G,11:86162737:G:A_G,11:86163280:A:C_A,11:86165180:G:A_G,11:86169441:G:C_G,11:86170558:T:A_T,11:86170913:T:C_T,11:86171649:C:A_C,11:86175952:A:G_A,11:86177279:A:C_A,11:86189057:AG:A_AG,11:86189075:C:T_C
chr11:85957036-85957070	0.218453	0.420202	479	219	0.880864998062832	0.39387194528208	0.116747016032691	70.6899928503527	0.746068628328336	0.568003673227585	11:85844956:T:C_T,11:85845056:T:C_T,11:85847024:G:A_G,11:85847214:T:G_T,11:85847844:T:C_T,11:85848452:TTTGAG:T_TTTGAG,11:85849096:C:T_C,11:85849329:C:T_C,11:85851177:A:T_A,11:85851227:T:G_T,11:85852531:A:G_A,11:85852939:A:G_A,11:85853262:C:A_C,11:85853335:G:C_G,11:85853524:G:A_G,11:85853783:A:C_A,11:85853955:C:G_C,11:85854043:C:G_C,11:85854407:C:T_C,11:85854626:G:A_G,11:85855114:A:G_A,11:85856347:A:G_A,11:85856793:G:T_G,11:85857479:T:G_T,11:85858791:C:T_C,11:85860071:A:G_A,11:85860137:C:T_C,11:85860194:C:T_C,11:85860533:A:G_A,11:85860910:C:T_C,11:85860995:GGA:G_GGA,11:85861977:C:T_C,11:85862854:A:G_A,11:85864067:C:T_C,11:85865651:A:G_A,11:85865770:C:T_C,11:85866486:C:T_C,11:85867038:G:A_G,11:85867375:TA:T_TA,11:85867412:C:G_C,11:85867980:G:A_G,11:85868988:T:G_T,11:85870224:G:A_G,11:85870937:C:T_C,11:85871174:C:A_C,11:85872358:G:A_G,11:85872855:C:T_C,11:85873009:A:C_A,11:85873108:G:GT_G,11:85873679:A:G_A,11:85873836:G:A_G,11:85873968:G:A_G,11:85874163:T:C_T,11:85874530:A:G_A,11:85875538:A:G_A,11:85875898:G:A_G,11:85876784:G:T_G,11:85877113:T:G_T,11:85877214:A:C_A,11:85882486:G:A_G,11:85882863:A:G_A,11:85883929:T:C_T,11:85884170:C:T_C,11:85884295:C:T_C,11:85885347:C:A_C,11:85886120:C:T_C,11:85887269:C:T_C,11:85888902:C:A_C,11:85889681:T:C_T,11:85892223:G:C_G,11:85897231:C:T_C,11:85898516:C:T_C,11:85898763:A:T_A,11:85901796:G:A_G,11:85902749:T:C_T,11:85902826:C:G_C,11:85909780:T:C_T,11:85910686:C:G_C,11:85913935:A:G_A,11:85918874:G:A_G,11:85921364:T:C_T,11:85925019:T:C_T,11:85931720:A:G_A,11:85936176:T:C_T,11:85937589:C:T_C,11:85943544:A:G_A,11:85945131:G:A_G,11:85945880:A:G_A,11:85946712:A:T_A,11:85946716:A:C_A,11:85946858:G:C_G,11:85947843:T:C_T,11:85948338:G:A_G,11:85948850:T:A_T,11:85951803:T:A_T,11:85952461:G:A_G,11:85952582:G:A_G,11:85953191:T:A_T,11:85953460:A:G_A,11:85954129:T:C_T,11:85954592:G:A_G,11:85956873:C:A_C,11:85957120:G:A_G,11:85960458:A:T_A,11:85961479:T:C_T,11:85962227:C:T_C,11:85963003:A:G_A,11:85964391:C:T_C,11:85966796:G:T_G,11:85967376:TCTA:T_TCTA,11:85970436:C:G_C,11:85972511:G:A_G,11:85973892:T:C_T,11:85975053:T:G_T,11:85977166:A:C_A,11:85978742:T:C_T,11:85978969:C:G_C,11:85978998:G:A_G,11:85981138:A:C_A,11:85982310:C:T_C,11:85982725:C:T_C,11:85984563:A:G_A,11:85984945:C:T_C,11:85985127:T:A_T,11:85985289:T:C_T,11:85985653:ATTGG:A_ATTGG,11:85986220:T:C_T,11:85986642:G:A_G,11:85987824:G:A_G,11:85991087:A:C_A,11:85991934:T:C_T,11:85992931:A:C_A,11:85994433:T:A_T,11:85996011:T:C_T,11:85998086:T:C_T,11:85998623:C:T_C,11:86004989:T:C_T,11:86007598:T:C_T,11:86007620:A:C_A,11:86012831:G:T_G,11:86013466:G:A_G,11:86013529:G:A_G,11:86017433:A:G_A,11:86018329:A:G_A,11:86020939:A:C_A,11:86021647:A:G_A,11:86022022:A:C_A,11:86022797:TCA:T_TCA,11:86023893:T:A_T,11:86025332:G:A_G,11:86025394:G:T_G,11:86026087:T:C_T,11:86026460:A:G_A,11:86028796:T:C_T,11:86028940:C:T_C,11:86035702:G:A_G,11:86035741:G:A_G,11:86036312:G:C_G,11:86036681:T:C_T,11:86037697:TA:T_TA,11:86038816:T:C_T,11:86039770:G:A_G,11:86040812:C:A_C,11:86042439:A:T_A,11:86045320:C:T_C,11:86045842:T:A_T,11:86046091:T:C_T,11:86048704:T:C_T,11:86050432:A:T_A,11:86051076:T:C_T,11:86053651:T:C_T,11:86054566:T:A_T,11:86055104:G:A_G,11:86055977:A:G_A,11:86056411:A:AAC_A,11:86056872:G:A_G,11:86056943:A:C_A,11:86058063:T:G_T,11:86058173:GCA:G_GCA,11:86059634:C:T_C,11:86062205:T:C_T,11:86063520:T:G_T,11:86064017:A:G_A,11:86064786:G:C_G,11:86066799:G:A_G,11:86067170:C:T_C,11:86069540:G:T_G,11:86071625:A:G_A,11:86072696:C:A_C,11:86073226:C:A_C,11:86073937:A:C_A,11:86078941:C:G_C,11:86082624:A:G_A,11:86084039:G:T_G,11:86088721:C:T_C,11:86091737:C:T_C,11:86092196:A:G_A,11:86092234:C:T_C,11:86092417:C:T_C,11:86095220:A:G_A,11:86101366:G:A_G,11:86105436:C:T_C,11:86106421:G:T_G,11:86112242:A:G_A,11:86115755:A:G_A,11:86119459:G:T_G,11:86121742:C:G_C,11:86122418:A:G_A,11:86123658:AC:A_AC,11:86125314:G:A_G,11:86126327:T:C_T,11:86129280:T:C_T,11:86129404:T:G_T,11:86134787:C:A_C,11:86141227:C:G_C,11:86143252:T:C_T,11:86147087:G:T_G,11:86147375:G:A_G,11:86154149:C:T_C
chr11:85959622-85959668	0.459516	0.276722	482	535	0.912053330050077	0.451885722978275	0.355159197845972	96.7008741649221	1.49000120658009	0.549755488135883	11:85844956:T:C_T,11:85845056:T:C_T,11:85847024:G:A_G,11:85847214:T:G_T,11:85847844:T:C_T,11:85848452:TTTGAG:T_TTTGAG,11:85849096:C:T_C,11:85849329:C:T_C,11:85851177:A:T_A,11:85851227:T:G_T,11:85852531:A:G_A,11:85852939:A:G_A,11:85853262:C:A_C,11:85853335:G:C_G,11:85853524:G:A_G,11:85853783:A:C_A,11:85853955:C:G_C,11:85854043:C:G_C,11:85854407:C:T_C,11:85854626:G:A_G,11:85855114:A:G_A,11:85856347:A:G_A,11:85856793:G:T_G,11:85857479:T:G_T,11:85858791:C:T_C,11:85860071:A:G_A,11:85860137:C:T_C,11:85860194:C:T_C,11:85860533:A:G_A,11:85860910:C:T_C,11:85860995:GGA:G_GGA,11:85861977:C:T_C,11:85862854:A:G_A,11:85864067:C:T_C,11:85865651:A:G_A,11:85865770:C:T_C,11:85866486:C:T_C,11:85867038:G:A_G,11:85867375:TA:T_TA,11:85867412:C:G_C,11:85867980:G:A_G,11:85868988:T:G_T,11:85870224:G:A_G,11:85870937:C:T_C,11:85871174:C:A_C,11:85872358:G:A_G,11:85872855:C:T_C,11:85873009:A:C_A,11:85873108:G:GT_G,11:85873679:A:G_A,11:85873836:G:A_G,11:85873968:G:A_G,11:85874163:T:C_T,11:85874530:A:G_A,11:85875538:A:G_A,11:85875898:G:A_G,11:85876784:G:T_G,11:85877113:T:G_T,11:85877214:A:C_A,11:85882486:G:A_G,11:85882863:A:G_A,11:85883929:T:C_T,11:85884170:C:T_C,11:85884295:C:T_C,11:85885347:C:A_C,11:85886120:C:T_C,11:85887269:C:T_C,11:85888902:C:A_C,11:85889681:T:C_T,11:85892223:G:C_G,11:85897231:C:T_C,11:85898516:C:T_C,11:85898763:A:T_A,11:85901796:G:A_G,11:85902749:T:C_T,11:85902826:C:G_C,11:85909780:T:C_T,11:85910686:C:G_C,11:85911475:C:CA_C,11:85913935:A:G_A,11:85915114:T:C_T,11:85915526:G:A_G,11:85916065:T:C_T,11:85918874:G:A_G,11:85921364:T:C_T,11:85923691:A:C_A,11:85925019:T:C_T,11:85926162:C:G_C,11:85930497:T:C_T,11:85931720:A:G_A,11:85936145:C:T_C,11:85936176:T:C_T,11:85937589:C:T_C,11:85939586:T:C_T,11:85939587:G:A_G,11:85940413:A:C_A,11:85941208:C:T_C,11:85941686:C:T_C,11:85941783:G:A_G,11:85941884:T:C_T,11:85942959:C:CA_C,11:85943231:C:T_C,11:85943544:A:G_A,11:85944062:A:C_A,11:85944402:A:G_A,11:85945131:G:A_G,11:85945859:T:C_T,11:85945880:A:G_A,11:85946712:A:T_A,11:85946716:A:C_A,11:85946858:G:C_G,11:85947843:T:C_T,11:85947965:T:A_T,11:85948218:A:G_A,11:85948338:G:A_G,11:85948537:A:G_A,11:85948804:C:T_C,11:85948850:T:A_T,11:85950178:C:T_C,11:85951511:A:G_A,11:85951796:T:G_T,11:85951803:T:A_T,11:85952461:G:A_G,11:85952582:G:A_G,11:85953103:T:C_T,11:85953191:T:A_T,11:85953460:A:G_A,11:85953768:T:C_T,11:85953861:G:C_G,11:85954129:T:C_T,11:85954482:G:C_G,11:85954592:G:A_G,11:85955095:T:C_T,11:85955397:A:C_A,11:85955961:C:T_C,11:85956045:T:G_T,11:85956873:C:A_C,11:85957120:G:A_G,11:85959342:CAA:C_CAA,11:85959401:G:A_G,11:85959902:A:C_A,11:85960208:G:GATCT_G,11:85960458:A:T_A,11:85960659:A:C_A,11:85961340:G:A_G,11:85961479:T:C_T,11:85962081:A:G_A,11:85962227:C:T_C,11:85962557:G:A_G,11:85962793:C:T_C,11:85963003:A:G_A,11:85964391:C:T_C,11:85964490:C:T_C,11:85964683:GT:G_GT,11:85965353:C:T_C,11:85965523:T:G_T,11:85965788:T:C_T,11:85966078:C:G_C,11:85966428:A:G_A,11:85966521:A:AT_A,11:85966556:A:G_A,11:85966796:G:T_G,11:85967376:TCTA:T_TCTA,11:85967775:A:AC_A,11:85968244:T:C_T,11:85970436:C:G_C,11:85970540:A:G_A,11:85970873:A:G_A,11:85971077:T:G_T,11:85971774:A:G_A,11:85972511:G:A_G,11:85973892:T:C_T,11:85973905:CA:C_CA,11:85974123:A:G_A,11:85974242:T:C_T,11:85974531:C:T_C,11:85975053:T:G_T,11:85975108:A:T_A,11:85975180:A:T_A,11:85975195:T:C_T,11:85975251:T:C_T,11:85975294:CAT:C_CAT,11:85976117:T:TA_T,11:85977166:A:C_A,11:85978392:T:C_T,11:85978468:T:A_T,11:85978669:A:T_A,11:85978742:T:C_T,11:85978969:C:G_C,11:85978998:G:A_G,11:85980619:G:C_G,11:85980767:C:A_C,11:85981018:A:G_A,11:85981138:A:C_A,11:85981299:A:C_A,11:85982310:C:T_C,11:85982725:C:T_C,11:85983565:A:G_A,11:85984563:A:G_A,11:85984945:C:T_C,11:85985127:T:A_T,11:85985289:T:C_T,11:85985315:C:A_C,11:85985627:G:A_G,11:85985653:ATTGG:A_ATTGG,11:85985767:A:G_A,11:85986220:T:C_T,11:85986642:G:A_G,11:85987164:A:T_A,11:85987555:G:A_G,11:85987824:G:A_G,11:85988019:A:G_A,11:85988957:C:A_C,11:85990579:T:C_T,11:85990698:T:C_T,11:85991011:G:C_G,11:85991087:A:C_A,11:85991924:G:T_G,11:85991934:T:C_T,11:85992050:C:T_C,11:85992931:A:C_A,11:85993590:C:T_C,11:85994433:T:A_T,11:85994842:G:T_G,11:85996011:T:C_T,11:85996185:A:G_A,11:85997528:C:T_C,11:85998086:T:C_T,11:85998245:G:C_G,11:85998305:C:G_C,11:85998516:G:A_G,11:85998561:G:C_G,11:85998623:C:T_C,11:85998907:C:T_C,11:85999126:G:A_G,11:85999137:G:A_G,11:85999574:A:G_A,11:85999953:T:C_T,11:86001394:T:C_T,11:86002132:G:C_G,11:86002522:A:C_A,11:86003245:T:C_T,11:86004693:C:T_C,11:86004810:C:T_C,11:86004989:T:C_T,11:86006880:A:C_A,11:86007188:G:T_G,11:86007598:T:C_T,11:86007620:A:C_A,11:86007773:C:G_C,11:86007976:G:C_G,11:86008770:C:G_C,11:86010044:A:T_A,11:86011855:T:A_T,11:86012084:C:T_C,11:86012484:C:T_C,11:86012763:C:T_C,11:86012831:G:T_G,11:86013080:T:C_T,11:86013466:G:A_G,11:86013529:G:A_G,11:86013618:T:C_T,11:86014578:C:T_C,11:86014894:C:T_C,11:86015251:T:G_T,11:86015321:A:T_A,11:86015775:T:C_T,11:86016987:T:C_T,11:86017433:A:G_A,11:86018329:A:G_A,11:86020217:TGAAAA:T_TGAAAA,11:86020243:C:G_C,11:86020533:T:C_T,11:86020939:A:C_A,11:86021647:A:G_A,11:86022022:A:C_A,11:86022065:T:G_T,11:86022797:TCA:T_TCA,11:86022967:C:T_C,11:86023807:A:G_A,11:86023893:T:A_T,11:86024179:A:C_A,11:86025289:A:G_A,11:86025332:G:A_G,11:86025394:G:T_G,11:86026023:C:G_C,11:86026087:T:C_T,11:86026460:A:G_A,11:86027132:C:A_C,11:86027529:G:A_G,11:86028796:T:C_T,11:86028940:C:T_C,11:86029367:A:G_A,11:86029600:C:T_C,11:86030088:C:T_C,11:86031082:C:G_C,11:86031175:CA:C_CA,11:86032331:T:C_T,11:86032406:C:T_C,11:86032407:A:G_A,11:86032963:C:T_C,11:86033195:A:C_A,11:86033584:C:G_C,11:86034995:C:T_C,11:86035580:G:A_G,11:86035702:G:A_G,11:86035741:G:A_G,11:86035769:T:C_T,11:86036312:G:C_G,11:86036539:C:T_C,11:86036681:T:C_T,11:86037344:T:C_T,11:86037697:TA:T_TA,11:86038816:T:C_T,11:86039048:T:C_T,11:86039092:C:A_C,11:86039629:A:T_A,11:86039770:G:A_G,11:86040812:C:A_C,11:86040813:G:A_G,11:86040814:G:C_G,11:86041543:GAAGA:G_GAAGA,11:86042309:C:T_C,11:86042439:A:T_A,11:86043350:G:A_G,11:86043679:G:C_G,11:86043772:T:C_T,11:86044496:A:G_A,11:86045320:C:T_C,11:86045783:T:C_T,11:86045842:T:A_T,11:86046091:T:C_T,11:86046547:C:T_C,11:86046571:C:G_C,11:86046575:C:T_C,11:86046850:C:T_C,11:86047888:T:A_T,11:86048610:G:A_G,11:86048704:T:C_T,11:86048986:T:C_T,11:86049069:G:T_G,11:86049241:C:A_C,11:86049574:A:G_A,11:86050328:G:T_G,11:86050432:A:T_A,11:86050812:C:CT_C,11:86050864:T:C_T,11:86051076:T:C_T,11:86051202:C:T_C,11:86052313:G:A_G,11:86052380:G:A_G,11:86053608:C:G_C,11:86053651:T:C_T,11:86053833:T:G_T,11:86054256:G:A_G,11:86054566:T:A_T,11:86054695:T:C_T,11:86055093:G:C_G,11:86055104:G:A_G,11:86055540:A:G_A,11:86055977:A:G_A,11:86056011:C:T_C,11:86056298:C:G_C,11:86056411:A:AAC_A,11:86056758:G:C_G,11:86056863:G:A_G,11:86056872:G:A_G,11:86056943:A:C_A,11:86057006:C:T_C,11:86058063:T:G_T,11:86058173:GCA:G_GCA,11:86059634:C:T_C,11:86060023:T:C_T,11:86060128:T:C_T,11:86060811:T:C_T,11:86061972:T:A_T,11:86062205:T:C_T,11:86063377:GTA:G_GTA,11:86063520:T:G_T,11:86063820:T:C_T,11:86064017:A:G_A,11:86064786:G:C_G,11:86064922:A:G_A,11:86065266:T:C_T,11:86065502:G:A_G,11:86066799:G:A_G,11:86067170:C:T_C,11:86067709:C:T_C,11:86067882:C:T_C,11:86068120:C:G_C,11:86068255:T:G_T,11:86068268:A:G_A,11:86069406:T:C_T,11:86069540:G:T_G,11:86070280:C:T_C,11:86070555:CA:C_CA,11:86071543:A:G_A,11:86071625:A:G_A,11:86072696:C:A_C,11:86072833:A:G_A,11:86073226:C:A_C,11:86073937:A:C_A,11:86075245:A:G_A,11:86076782:C:T_C,11:86077033:G:C_G,11:86077309:C:T_C,11:86077642:G:T_G,11:86078941:C:G_C,11:86079214:A:G_A,11:86081832:A:AT_A,11:86082484:CTTGT:C_CTTGT,11:86082624:A:G_A,11:86083500:A:G_A,11:86083718:C:T_C,11:86083719:A:G_A,11:86084039:G:T_G,11:86084089:A:G_A,11:86084482:T:C_T,11:86084908:A:G_A,11:86085222:C:G_C,11:86086978:T:G_T,11:86088199:G:A_G,11:86088721:C:T_C,11:86089165:A:C_A,11:86089237:G:A_G,11:86091737:C:T_C,11:86092196:A:G_A,11:86092234:C:T_C,11:86092417:C:T_C,11:86092842:TA:T_TA,11:86093390:G:A_G,11:86093654:A:G_A,11:86095068:A:G_A,11:86095220:A:G_A,11:86098616:T:A_T,11:86098783:T:C_T,11:86098837:G:A_G,11:86099589:T:A_T,11:86100096:A:G_A,11:86100196:A:G_A,11:86100322:T:C_T,11:86100654:C:A_C,11:86101168:C:T_C,11:86101366:G:A_G,11:86101743:A:G_A,11:86102775:A:G_A,11:86103444:T:G_T,11:86103988:G:A_G,11:86104573:C:T_C,11:86105436:C:T_C,11:86106421:G:T_G,11:86107708:T:G_T,11:86109035:A:G_A,11:86109161:C:T_C,11:86112242:A:G_A,11:86112282:C:T_C,11:86113246:A:G_A,11:86113817:A:G_A,11:86115121:A:G_A,11:86115315:G:C_G,11:86115755:A:G_A,11:86117506:G:A_G,11:86117509:C:G_C,11:86118825:T:C_T,11:86119115:T:C_T,11:86119459:G:T_G,11:86120204:G:A_G,11:86120391:A:T_A,11:86120499:C:A_C,11:86120648:A:G_A,11:86121382:T:C_T,11:86121742:C:G_C,11:86122418:A:G_A,11:86123658:AC:A_AC,11:86125314:G:A_G,11:86125927:A:G_A,11:86126327:T:C_T,11:86126417:GT:G_GT,11:86126627:T:C_T,11:86127766:G:A_G,11:86128677:G:A_G,11:86128893:C:T_C,11:86129280:T:C_T,11:86129404:T:G_T,11:86130106:A:C_A,11:86130466:TGTGAAAA:T_TGTGAAAA,11:86132155:G:A_G,11:86132940:GA:G_GA,11:86134003:A:G_A,11:86134431:A:G_A,11:86134787:C:A_C,11:86135145:A:G_A,11:86135754:C:T_C,11:86136839:T:C_T,11:86138052:C:G_C,11:86138053:A:C_A,11:86138369:T:C_T,11:86139201:C:T_C,11:86141227:C:G_C,11:86141937:G:A_G,11:86142209:T:G_T,11:86143134:G:T_G,11:86143252:T:C_T,11:86145145:C:G_C,11:86146597:T:C_T,11:86147087:G:T_G,11:86147211:G:A_G,11:86147375:G:A_G,11:86147455:G:T_G,11:86147496:G:A_G,11:86147845:G:A_G,11:86148441:G:C_G,11:86148874:C:T_C,11:86149263:G:A_G,11:86150377:G:A_G,11:86152727:T:G_T,11:86154149:C:T_C,11:86156833:A:G_A,11:86157412:G:T_G,11:86157598:T:C_T,11:86158695:C:T_C,11:86158902:G:C_G,11:86160142:G:C_G,11:86160172:G:A_G,11:86162737:G:A_G,11:86163280:A:C_A,11:86165180:G:A_G,11:86169441:G:C_G,11:86170558:T:A_T,11:86170913:T:C_T,11:86171649:C:A_C,11:86175952:A:G_A,11:86177279:A:C_A,11:86189057:AG:A_AG,11:86189075:C:T_C
chr11:85963909-85963955	0.398166	0.300375	477	316	0.946181497374192	0.639453099587092	0.687132815996932	100.651780950038	2.91674977189106	0.666329844525972	11:85911475:C:CA_C,11:85915114:T:C_T,11:85915526:G:A_G,11:85916065:T:C_T,11:85923691:A:C_A,11:85926162:C:G_C,11:85930497:T:C_T,11:85936145:C:T_C,11:85939586:T:C_T,11:85939587:G:A_G,11:85940413:A:C_A,11:85941208:C:T_C,11:85941686:C:T_C,11:85941783:G:A_G,11:85941884:T:C_T,11:85942959:C:CA_C,11:85943231:C:T_C,11:85944062:A:C_A,11:85944402:A:G_A,11:85945859:T:C_T,11:85947965:T:A_T,11:85948218:A:G_A,11:85948537:A:G_A,11:85948804:C:T_C,11:85950178:C:T_C,11:85951511:A:G_A,11:85951796:T:G_T,11:85953103:T:C_T,11:85953768:T:C_T,11:85953861:G:C_G,11:85954482:G:C_G,11:85955095:T:C_T,11:85955397:A:C_A,11:85955961:C:T_C,11:85956045:T:G_T,11:85959342:CAA:C_CAA,11:85959401:G:A_G,11:85959902:A:C_A,11:85960208:G:GATCT_G,11:85960659:A:C_A,11:85961340:G:A_G,11:85962081:A:G_A,11:85962557:G:A_G,11:85962793:C:T_C,11:85964490:C:T_C,11:85964683:GT:G_GT,11:85965353:C:T_C,11:85965523:T:G_T,11:85965788:T:C_T,11:85966078:C:G_C,11:85966428:A:G_A,11:85966521:A:AT_A,11:85966556:A:G_A,11:85967775:A:AC_A,11:85968244:T:C_T,11:85970540:A:G_A,11:85970873:A:G_A,11:85971077:T:G_T,11:85971774:A:G_A,11:85973905:CA:C_CA,11:85974123:A:G_A,11:85974242:T:C_T,11:85974531:C:T_C,11:85975108:A:T_A,11:85975180:A:T_A,11:85975195:T:C_T,11:85975251:T:C_T,11:85975294:CAT:C_CAT,11:85976117:T:TA_T,11:85978392:T:C_T,11:85978468:T:A_T,11:85978669:A:T_A,11:85980619:G:C_G,11:85980767:C:A_C,11:85981018:A:G_A,11:85981299:A:C_A,11:85983565:A:G_A,11:85985315:C:A_C,11:85985627:G:A_G,11:85985767:A:G_A,11:85987164:A:T_A,11:85987555:G:A_G,11:85988019:A:G_A,11:85988957:C:A_C,11:85990579:T:C_T,11:85990698:T:C_T,11:85991011:G:C_G,11:85991924:G:T_G,11:85992050:C:T_C,11:85993590:C:T_C,11:85994842:G:T_G,11:85996185:A:G_A,11:85997528:C:T_C,11:85998245:G:C_G,11:85998305:C:G_C,11:85998516:G:A_G,11:85998561:G:C_G,11:85998907:C:T_C,11:85999126:G:A_G,11:85999137:G:A_G,11:85999574:A:G_A,11:85999953:T:C_T,11:86001394:T:C_T,11:86002132:G:C_G,11:86002522:A:C_A,11:86003245:T:C_T,11:86004693:C:T_C,11:86004810:C:T_C,11:86006880:A:C_A,11:86007188:G:T_G,11:86007773:C:G_C,11:86007976:G:C_G,11:86008770:C:G_C,11:86010044:A:T_A,11:86011855:T:A_T,11:86012084:C:T_C,11:86012484:C:T_C,11:86012763:C:T_C,11:86013080:T:C_T,11:86013618:T:C_T,11:86014578:C:T_C,11:86014894:C:T_C,11:86015251:T:G_T,11:86015321:A:T_A,11:86015775:T:C_T,11:86016987:T:C_T,11:86020217:TGAAAA:T_TGAAAA,11:86020243:C:G_C,11:86020533:T:C_T,11:86022065:T:G_T,11:86022967:C:T_C,11:86023807:A:G_A,11:86024179:A:C_A,11:86025289:A:G_A,11:86026023:C:G_C,11:86027132:C:A_C,11:86027529:G:A_G,11:86029367:A:G_A,11:86029600:C:T_C,11:86030088:C:T_C,11:86031082:C:G_C,11:86031175:CA:C_CA,11:86032331:T:C_T,11:86032406:C:T_C,11:86032407:A:G_A,11:86032963:C:T_C,11:86033195:A:C_A,11:86033584:C:G_C,11:86034995:C:T_C,11:86035580:G:A_G,11:86035769:T:C_T,11:86036539:C:T_C,11:86037344:T:C_T,11:86039048:T:C_T,11:86039092:C:A_C,11:86039629:A:T_A,11:86040813:G:A_G,11:86040814:G:C_G,11:86041543:GAAGA:G_GAAGA,11:86042309:C:T_C,11:86043350:G:A_G,11:86043679:G:C_G,11:86043772:T:C_T,11:86044496:A:G_A,11:86045783:T:C_T,11:86046547:C:T_C,11:86046571:C:G_C,11:86046575:C:T_C,11:86046850:C:T_C,11:86047888:T:A_T,11:86048610:G:A_G,11:86048986:T:C_T,11:86049069:G:T_G,11:86049241:C:A_C,11:86049574:A:G_A,11:86050328:G:T_G,11:86050812:C:CT_C,11:86050864:T:C_T,11:86051202:C:T_C,11:86052313:G:A_G,11:86052380:G:A_G,11:86053608:C:G_C,11:86053833:T:G_T,11:86054256:G:A_G,11:86054695:T:C_T,11:86055093:G:C_G,11:86055540:A:G_A,11:86056011:C:T_C,11:86056298:C:G_C,11:86056758:G:C_G,11:86056863:G:A_G,11:86057006:C:T_C,11:86060023:T:C_T,11:86060128:T:C_T,11:86060811:T:C_T,11:86061972:T:A_T,11:86063377:GTA:G_GTA,11:86063820:T:C_T,11:86064922:A:G_A,11:86065266:T:C_T,11:86065502:G:A_G,11:86067709:C:T_C,11:86067882:C:T_C,11:86068120:C:G_C,11:86068255:T:G_T,11:86068268:A:G_A,11:86069406:T:C_T,11:86070280:C:T_C,11:86070555:CA:C_CA,11:86071543:A:G_A,11:86072833:A:G_A,11:86075245:A:G_A,11:86076782:C:T_C,11:86077033:G:C_G,11:86077309:C:T_C,11:86077642:G:T_G,11:86079214:A:G_A,11:86081832:A:AT_A,11:86082484:CTTGT:C_CTTGT,11:86083500:A:G_A,11:86083718:C:T_C,11:86083719:A:G_A,11:86084089:A:G_A,11:86084482:T:C_T,11:86084908:A:G_A,11:86085222:C:G_C,11:86086978:T:G_T,11:86088199:G:A_G,11:86089165:A:C_A,11:86089237:G:A_G,11:86092842:TA:T_TA,11:86093390:G:A_G,11:86093654:A:G_A,11:86095068:A:G_A,11:86098616:T:A_T,11:86098783:T:C_T,11:86098837:G:A_G,11:86099589:T:A_T,11:86100096:A:G_A,11:86100196:A:G_A,11:86100322:T:C_T,11:86100654:C:A_C,11:86101168:C:T_C,11:86101743:A:G_A,11:86102775:A:G_A,11:86103444:T:G_T,11:86103988:G:A_G,11:86104573:C:T_C,11:86107708:T:G_T,11:86109035:A:G_A,11:86109161:C:T_C,11:86112282:C:T_C,11:86113246:A:G_A,11:86113817:A:G_A,11:86115121:A:G_A,11:86115315:G:C_G,11:86117506:G:A_G,11:86117509:C:G_C,11:86118825:T:C_T,11:86119115:T:C_T,11:86120204:G:A_G,11:86120391:A:T_A,11:86120499:C:A_C,11:86120648:A:G_A,11:86121382:T:C_T,11:86125927:A:G_A,11:86126417:GT:G_GT,11:86126627:T:C_T,11:86127766:G:A_G,11:86128677:G:A_G,11:86128893:C:T_C,11:86130106:A:C_A,11:86130466:TGTGAAAA:T_TGTGAAAA,11:86132155:G:A_G,11:86132940:GA:G_GA,11:86134003:A:G_A,11:86134431:A:G_A,11:86135145:A:G_A,11:86135754:C:T_C,11:86136839:T:C_T,11:86138052:C:G_C,11:86138053:A:C_A,11:86138369:T:C_T,11:86139201:C:T_C,11:86141937:G:A_G,11:86142209:T:G_T,11:86143134:G:T_G,11:86145145:C:G_C,11:86146597:T:C_T,11:86147211:G:A_G,11:86147455:G:T_G,11:86147496:G:A_G,11:86147845:G:A_G,11:86148441:G:C_G,11:86148874:C:T_C,11:86149263:G:A_G,11:86150377:G:A_G,11:86152727:T:G_T,11:86156833:A:G_A,11:86157412:G:T_G,11:86157598:T:C_T,11:86158695:C:T_C,11:86158902:G:C_G,11:86160142:G:C_G,11:86160172:G:A_G,11:86162737:G:A_G,11:86163280:A:C_A,11:86165180:G:A_G,11:86169441:G:C_G,11:86170558:T:A_T,11:86170913:T:C_T,11:86171649:C:A_C,11:86175952:A:G_A,11:86177279:A:C_A,11:86189057:AG:A_AG,11:86189075:C:T_C
chr11:85965790-85965850	0.265278	0.195717	481	316	0.901548735082011	0.405255391261155	0.281538932631298	118.834706234265	1.26630061069325	0.560733461584706	11:85911475:C:CA_C,11:85915114:T:C_T,11:85915526:G:A_G,11:85916065:T:C_T,11:85923691:A:C_A,11:85926162:C:G_C,11:85930497:T:C_T,11:85936145:C:T_C,11:85939586:T:C_T,11:85939587:G:A_G,11:85940413:A:C_A,11:85941208:C:T_C,11:85941686:C:T_C,11:85941783:G:A_G,11:85941884:T:C_T,11:85942959:C:CA_C,11:85943231:C:T_C,11:85944062:A:C_A,11:85944402:A:G_A,11:85945859:T:C_T,11:85947965:T:A_T,11:85948218:A:G_A,11:85948537:A:G_A,11:85948804:C:T_C,11:85950178:C:T_C,11:85951511:A:G_A,11:85951796:T:G_T,11:85953103:T:C_T,11:85953768:T:C_T,11:85953861:G:C_G,11:85954482:G:C_G,11:85955095:T:C_T,11:85955397:A:C_A,11:85955961:C:T_C,11:85956045:T:G_T,11:85959342:CAA:C_CAA,11:85959401:G:A_G,11:85959902:A:C_A,11:85960208:G:GATCT_G,11:85960659:A:C_A,11:85961340:G:A_G,11:85962081:A:G_A,11:85962557:G:A_G,11:85962793:C:T_C,11:85964490:C:T_C,11:85964683:GT:G_GT,11:85965353:C:T_C,11:85965523:T:G_T,11:85965788:T:C_T,11:85966078:C:G_C,11:85966428:A:G_A,11:85966521:A:AT_A,11:85966556:A:G_A,11:85967775:A:AC_A,11:85968244:T:C_T,11:85970540:A:G_A,11:85970873:A:G_A,11:85971077:T:G_T,11:85971774:A:G_A,11:85973905:CA:C_CA,11:85974123:A:G_A,11:85974242:T:C_T,11:85974531:C:T_C,11:85975108:A:T_A,11:85975180:A:T_A,11:85975195:T:C_T,11:85975251:T:C_T,11:85975294:CAT:C_CAT,11:85976117:T:TA_T,11:85978392:T:C_T,11:85978468:T:A_T,11:85978669:A:T_A,11:85980619:G:C_G,11:85980767:C:A_C,11:85981018:A:G_A,11:85981299:A:C_A,11:85983565:A:G_A,11:85985315:C:A_C,11:85985627:G:A_G,11:85985767:A:G_A,11:85987164:A:T_A,11:85987555:G:A_G,11:85988019:A:G_A,11:85988957:C:A_C,11:85990579:T:C_T,11:85990698:T:C_T,11:85991011:G:C_G,11:85991924:G:T_G,11:85992050:C:T_C,11:85993590:C:T_C,11:85994842:G:T_G,11:85996185:A:G_A,11:85997528:C:T_C,11:85998245:G:C_G,11:85998305:C:G_C,11:85998516:G:A_G,11:85998561:G:C_G,11:85998907:C:T_C,11:85999126:G:A_G,11:85999137:G:A_G,11:85999574:A:G_A,11:85999953:T:C_T,11:86001394:T:C_T,11:86002132:G:C_G,11:86002522:A:C_A,11:86003245:T:C_T,11:86004693:C:T_C,11:86004810:C:T_C,11:86006880:A:C_A,11:86007188:G:T_G,11:86007773:C:G_C,11:86007976:G:C_G,11:86008770:C:G_C,11:86010044:A:T_A,11:86011855:T:A_T,11:86012084:C:T_C,11:86012484:C:T_C,11:86012763:C:T_C,11:86013080:T:C_T,11:86013618:T:C_T,11:86014578:C:T_C,11:86014894:C:T_C,11:86015251:T:G_T,11:86015321:A:T_A,11:86015775:T:C_T,11:86016987:T:C_T,11:86020217:TGAAAA:T_TGAAAA,11:86020243:C:G_C,11:86020533:T:C_T,11:86022065:T:G_T,11:86022967:C:T_C,11:86023807:A:G_A,11:86024179:A:C_A,11:86025289:A:G_A,11:86026023:C:G_C,11:86027132:C:A_C,11:86027529:G:A_G,11:86029367:A:G_A,11:86029600:C:T_C,11:86030088:C:T_C,11:86031082:C:G_C,11:86031175:CA:C_CA,11:86032331:T:C_T,11:86032406:C:T_C,11:86032407:A:G_A,11:86032963:C:T_C,11:86033195:A:C_A,11:86033584:C:G_C,11:86034995:C:T_C,11:86035580:G:A_G,11:86035769:T:C_T,11:86036539:C:T_C,11:86037344:T:C_T,11:86039048:T:C_T,11:86039092:C:A_C,11:86039629:A:T_A,11:86040813:G:A_G,11:86040814:G:C_G,11:86041543:GAAGA:G_GAAGA,11:86042309:C:T_C,11:86043350:G:A_G,11:86043679:G:C_G,11:86043772:T:C_T,11:86044496:A:G_A,11:86045783:T:C_T,11:86046547:C:T_C,11:86046571:C:G_C,11:86046575:C:T_C,11:86046850:C:T_C,11:86047888:T:A_T,11:86048610:G:A_G,11:86048986:T:C_T,11:86049069:G:T_G,11:86049241:C:A_C,11:86049574:A:G_A,11:86050328:G:T_G,11:86050812:C:CT_C,11:86050864:T:C_T,11:86051202:C:T_C,11:86052313:G:A_G,11:86052380:G:A_G,11:86053608:C:G_C,11:86053833:T:G_T,11:86054256:G:A_G,11:86054695:T:C_T,11:86055093:G:C_G,11:86055540:A:G_A,11:86056011:C:T_C,11:86056298:C:G_C,11:86056758:G:C_G,11:86056863:G:A_G,11:86057006:C:T_C,11:86060023:T:C_T,11:86060128:T:C_T,11:86060811:T:C_T,11:86061972:T:A_T,11:86063377:GTA:G_GTA,11:86063820:T:C_T,11:86064922:A:G_A,11:86065266:T:C_T,11:86065502:G:A_G,11:86067709:C:T_C,11:86067882:C:T_C,11:86068120:C:G_C,11:86068255:T:G_T,11:86068268:A:G_A,11:86069406:T:C_T,11:86070280:C:T_C,11:86070555:CA:C_CA,11:86071543:A:G_A,11:86072833:A:G_A,11:86075245:A:G_A,11:86076782:C:T_C,11:86077033:G:C_G,11:86077309:C:T_C,11:86077642:G:T_G,11:86079214:A:G_A,11:86081832:A:AT_A,11:86082484:CTTGT:C_CTTGT,11:86083500:A:G_A,11:86083718:C:T_C,11:86083719:A:G_A,11:86084089:A:G_A,11:86084482:T:C_T,11:86084908:A:G_A,11:86085222:C:G_C,11:86086978:T:G_T,11:86088199:G:A_G,11:86089165:A:C_A,11:86089237:G:A_G,11:86092842:TA:T_TA,11:86093390:G:A_G,11:86093654:A:G_A,11:86095068:A:G_A,11:86098616:T:A_T,11:86098783:T:C_T,11:86098837:G:A_G,11:86099589:T:A_T,11:86100096:A:G_A,11:86100196:A:G_A,11:86100322:T:C_T,11:86100654:C:A_C,11:86101168:C:T_C,11:86101743:A:G_A,11:86102775:A:G_A,11:86103444:T:G_T,11:86103988:G:A_G,11:86104573:C:T_C,11:86107708:T:G_T,11:86109035:A:G_A,11:86109161:C:T_C,11:86112282:C:T_C,11:86113246:A:G_A,11:86113817:A:G_A,11:86115121:A:G_A,11:86115315:G:C_G,11:86117506:G:A_G,11:86117509:C:G_C,11:86118825:T:C_T,11:86119115:T:C_T,11:86120204:G:A_G,11:86120391:A:T_A,11:86120499:C:A_C,11:86120648:A:G_A,11:86121382:T:C_T,11:86125927:A:G_A,11:86126417:GT:G_GT,11:86126627:T:C_T,11:86127766:G:A_G,11:86128677:G:A_G,11:86128893:C:T_C,11:86130106:A:C_A,11:86130466:TGTGAAAA:T_TGTGAAAA,11:86132155:G:A_G,11:86132940:GA:G_GA,11:86134003:A:G_A,11:86134431:A:G_A,11:86135145:A:G_A,11:86135754:C:T_C,11:86136839:T:C_T,11:86138052:C:G_C,11:86138053:A:C_A,11:86138369:T:C_T,11:86139201:C:T_C,11:86141937:G:A_G,11:86142209:T:G_T,11:86143134:G:T_G,11:86145145:C:G_C,11:86146597:T:C_T,11:86147211:G:A_G,11:86147455:G:T_G,11:86147496:G:A_G,11:86147845:G:A_G,11:86148441:G:C_G,11:86148874:C:T_C,11:86149263:G:A_G,11:86150377:G:A_G,11:86152727:T:G_T,11:86156833:A:G_A,11:86157412:G:T_G,11:86157598:T:C_T,11:86158695:C:T_C,11:86158902:G:C_G,11:86160142:G:C_G,11:86160172:G:A_G,11:86162737:G:A_G,11:86163280:A:C_A,11:86165180:G:A_G,11:86169441:G:C_G,11:86170558:T:A_T,11:86170913:T:C_T,11:86171649:C:A_C,11:86175952:A:G_A,11:86177279:A:C_A,11:86189057:AG:A_AG,11:86189075:C:T_C
chr11:85968278-85968348	0.340164	0.612186	481	535	0.994750204838976	0.967206092914511	0.247027027027027	155.633556625497	6.62857837404214	0.93376733578476	11:85844956:T:C_T,11:85845056:T:C_T,11:85847024:G:A_G,11:85847214:T:G_T,11:85847844:T:C_T,11:85848452:TTTGAG:T_TTTGAG,11:85849096:C:T_C,11:85849329:C:T_C,11:85851177:A:T_A,11:85851227:T:G_T,11:85852531:A:G_A,11:85852939:A:G_A,11:85853262:C:A_C,11:85853335:G:C_G,11:85853524:G:A_G,11:85853783:A:C_A,11:85853955:C:G_C,11:85854043:C:G_C,11:85854407:C:T_C,11:85854626:G:A_G,11:85855114:A:G_A,11:85856347:A:G_A,11:85856793:G:T_G,11:85857479:T:G_T,11:85858791:C:T_C,11:85860071:A:G_A,11:85860137:C:T_C,11:85860194:C:T_C,11:85860533:A:G_A,11:85860910:C:T_C,11:85860995:GGA:G_GGA,11:85861977:C:T_C,11:85862854:A:G_A,11:85864067:C:T_C,11:85865651:A:G_A,11:85865770:C:T_C,11:85866486:C:T_C,11:85867038:G:A_G,11:85867375:TA:T_TA,11:85867412:C:G_C,11:85867980:G:A_G,11:85868988:T:G_T,11:85870224:G:A_G,11:85870937:C:T_C,11:85871174:C:A_C,11:85872358:G:A_G,11:85872855:C:T_C,11:85873009:A:C_A,11:85873108:G:GT_G,11:85873679:A:G_A,11:85873836:G:A_G,11:85873968:G:A_G,11:85874163:T:C_T,11:85874530:A:G_A,11:85875538:A:G_A,11:85875898:G:A_G,11:85876784:G:T_G,11:85877113:T:G_T,11:85877214:A:C_A,11:85882486:G:A_G,11:85882863:A:G_A,11:85883929:T:C_T,11:85884170:C:T_C,11:85884295:C:T_C,11:85885347:C:A_C,11:85886120:C:T_C,11:85887269:C:T_C,11:85888902:C:A_C,11:85889681:T:C_T,11:85892223:G:C_G,11:85897231:C:T_C,11:85898516:C:T_C,11:85898763:A:T_A,11:85901796:G:A_G,11:85902749:T:C_T,11:85902826:C:G_C,11:85909780:T:C_T,11:85910686:C:G_C,11:85911475:C:CA_C,11:85913935:A:G_A,11:85915114:T:C_T,11:85915526:G:A_G,11:85916065:T:C_T,11:85918874:G:A_G,11:85921364:T:C_T,11:85923691:A:C_A,11:85925019:T:C_T,11:85926162:C:G_C,11:85930497:T:C_T,11:85931720:A:G_A,11:85936145:C:T_C,11:85936176:T:C_T,11:85937589:C:T_C,11:85939586:T:C_T,11:85939587:G:A_G,11:85940413:A:C_A,11:85941208:C:T_C,11:85941686:C:T_C,11:85941783:G:A_G,11:85941884:T:C_T,11:85942959:C:CA_C,11:85943231:C:T_C,11:85943544:A:G_A,11:85944062:A:C_A,11:85944402:A:G_A,11:85945131:G:A_G,11:85945859:T:C_T,11:85945880:A:G_A,11:85946712:A:T_A,11:85946716:A:C_A,11:85946858:G:C_G,11:85947843:T:C_T,11:85947965:T:A_T,11:85948218:A:G_A,11:85948338:G:A_G,11:85948537:A:G_A,11:85948804:C:T_C,11:85948850:T:A_T,11:85950178:C:T_C,11:85951511:A:G_A,11:85951796:T:G_T,11:85951803:T:A_T,11:85952461:G:A_G,11:85952582:G:A_G,11:85953103:T:C_T,11:85953191:T:A_T,11:85953460:A:G_A,11:85953768:T:C_T,11:85953861:G:C_G,11:85954129:T:C_T,11:85954482:G:C_G,11:85954592:G:A_G,11:85955095:T:C_T,11:85955397:A:C_A,11:85955961:C:T_C,11:85956045:T:G_T,11:85956873:C:A_C,11:85957120:G:A_G,11:85959342:CAA:C_CAA,11:85959401:G:A_G,11:85959902:A:C_A,11:85960208:G:GATCT_G,11:85960458:A:T_A,11:85960659:A:C_A,11:85961340:G:A_G,11:85961479:T:C_T,11:85962081:A:G_A,11:85962227:C:T_C,11:85962557:G:A_G,11:85962793:C:T_C,11:85963003:A:G_A,11:85964391:C:T_C,11:85964490:C:T_C,11:85964683:GT:G_GT,11:85965353:C:T_C,11:85965523:T:G_T,11:85965788:T:C_T,11:85966078:C:G_C,11:85966428:A:G_A,11:85966521:A:AT_A,11:85966556:A:G_A,11:85966796:G:T_G,11:85967376:TCTA:T_TCTA,11:85967775:A:AC_A,11:85968244:T:C_T,11:85970436:C:G_C,11:85970540:A:G_A,11:85970873:A:G_A,11:85971077:T:G_T,11:85971774:A:G_A,11:85972511:G:A_G,11:85973892:T:C_T,11:85973905:CA:C_CA,11:85974123:A:G_A,11:85974242:T:C_T,11:85974531:C:T_C,11:85975053:T:G_T,11:85975108:A:T_A,11:85975180:A:T_A,11:85975195:T:C_T,11:85975251:T:C_T,11:85975294:CAT:C_CAT,11:85976117:T:TA_T,11:85977166:A:C_A,11:85978392:T:C_T,11:85978468:T:A_T,11:85978669:A:T_A,11:85978742:T:C_T,11:85978969:C:G_C,11:85978998:G:A_G,11:85980619:G:C_G,11:85980767:C:A_C,11:85981018:A:G_A,11:85981138:A:C_A,11:85981299:A:C_A,11:85982310:C:T_C,11:85982725:C:T_C,11:85983565:A:G_A,11:85984563:A:G_A,11:85984945:C:T_C,11:85985127:T:A_T,11:85985289:T:C_T,11:85985315:C:A_C,11:85985627:G:A_G,11:85985653:ATTGG:A_ATTGG,11:85985767:A:G_A,11:85986220:T:C_T,11:85986642:G:A_G,11:85987164:A:T_A,11:85987555:G:A_G,11:85987824:G:A_G,11:85988019:A:G_A,11:85988957:C:A_C,11:85990579:T:C_T,11:85990698:T:C_T,11:85991011:G:C_G,11:85991087:A:C_A,11:85991924:G:T_G,11:85991934:T:C_T,11:85992050:C:T_C,11:85992931:A:C_A,11:85993590:C:T_C,11:85994433:T:A_T,11:85994842:G:T_G,11:85996011:T:C_T,11:85996185:A:G_A,11:85997528:C:T_C,11:85998086:T:C_T,11:85998245:G:C_G,11:85998305:C:G_C,11:85998516:G:A_G,11:85998561:G:C_G,11:85998623:C:T_C,11:85998907:C:T_C,11:85999126:G:A_G,11:85999137:G:A_G,11:85999574:A:G_A,11:85999953:T:C_T,11:86001394:T:C_T,11:86002132:G:C_G,11:86002522:A:C_A,11:86003245:T:C_T,11:86004693:C:T_C,11:86004810:C:T_C,11:86004989:T:C_T,11:86006880:A:C_A,11:86007188:G:T_G,11:86007598:T:C_T,11:86007620:A:C_A,11:86007773:C:G_C,11:86007976:G:C_G,11:86008770:C:G_C,11:86010044:A:T_A,11:86011855:T:A_T,11:86012084:C:T_C,11:86012484:C:T_C,11:86012763:C:T_C,11:86012831:G:T_G,11:86013080:T:C_T,11:86013466:G:A_G,11:86013529:G:A_G,11:86013618:T:C_T,11:86014578:C:T_C,11:86014894:C:T_C,11:86015251:T:G_T,11:86015321:A:T_A,11:86015775:T:C_T,11:86016987:T:C_T,11:86017433:A:G_A,11:86018329:A:G_A,11:86020217:TGAAAA:T_TGAAAA,11:86020243:C:G_C,11:86020533:T:C_T,11:86020939:A:C_A,11:86021647:A:G_A,11:86022022:A:C_A,11:86022065:T:G_T,11:86022797:TCA:T_TCA,11:86022967:C:T_C,11:86023807:A:G_A,11:86023893:T:A_T,11:86024179:A:C_A,11:86025289:A:G_A,11:86025332:G:A_G,11:86025394:G:T_G,11:86026023:C:G_C,11:86026087:T:C_T,11:86026460:A:G_A,11:86027132:C:A_C,11:86027529:G:A_G,11:86028796:T:C_T,11:86028940:C:T_C,11:86029367:A:G_A,11:86029600:C:T_C,11:86030088:C:T_C,11:86031082:C:G_C,11:86031175:CA:C_CA,11:86032331:T:C_T,11:86032406:C:T_C,11:86032407:A:G_A,11:86032963:C:T_C,11:86033195:A:C_A,11:86033584:C:G_C,11:86034995:C:T_C,11:86035580:G:A_G,11:86035702:G:A_G,11:86035741:G:A_G,11:86035769:T:C_T,11:86036312:G:C_G,11:86036539:C:T_C,11:86036681:T:C_T,11:86037344:T:C_T,11:86037697:TA:T_TA,11:86038816:T:C_T,11:86039048:T:C_T,11:86039092:C:A_C,11:86039629:A:T_A,11:86039770:G:A_G,11:86040812:C:A_C,11:86040813:G:A_G,11:86040814:G:C_G,11:86041543:GAAGA:G_GAAGA,11:86042309:C:T_C,11:86042439:A:T_A,11:86043350:G:A_G,11:86043679:G:C_G,11:86043772:T:C_T,11:86044496:A:G_A,11:86045320:C:T_C,11:86045783:T:C_T,11:86045842:T:A_T,11:86046091:T:C_T,11:86046547:C:T_C,11:86046571:C:G_C,11:86046575:C:T_C,11:86046850:C:T_C,11:86047888:T:A_T,11:86048610:G:A_G,11:86048704:T:C_T,11:86048986:T:C_T,11:86049069:G:T_G,11:86049241:C:A_C,11:86049574:A:G_A,11:86050328:G:T_G,11:86050432:A:T_A,11:86050812:C:CT_C,11:86050864:T:C_T,11:86051076:T:C_T,11:86051202:C:T_C,11:86052313:G:A_G,11:86052380:G:A_G,11:86053608:C:G_C,11:86053651:T:C_T,11:86053833:T:G_T,11:86054256:G:A_G,11:86054566:T:A_T,11:86054695:T:C_T,11:86055093:G:C_G,11:86055104:G:A_G,11:86055540:A:G_A,11:86055977:A:G_A,11:86056011:C:T_C,11:86056298:C:G_C,11:86056411:A:AAC_A,11:86056758:G:C_G,11:86056863:G:A_G,11:86056872:G:A_G,11:86056943:A:C_A,11:86057006:C:T_C,11:86058063:T:G_T,11:86058173:GCA:G_GCA,11:86059634:C:T_C,11:86060023:T:C_T,11:86060128:T:C_T,11:86060811:T:C_T,11:86061972:T:A_T,11:86062205:T:C_T,11:86063377:GTA:G_GTA,11:86063520:T:G_T,11:86063820:T:C_T,11:86064017:A:G_A,11:86064786:G:C_G,11:86064922:A:G_A,11:86065266:T:C_T,11:86065502:G:A_G,11:86066799:G:A_G,11:86067170:C:T_C,11:86067709:C:T_C,11:86067882:C:T_C,11:86068120:C:G_C,11:86068255:T:G_T,11:86068268:A:G_A,11:86069406:T:C_T,11:86069540:G:T_G,11:86070280:C:T_C,11:86070555:CA:C_CA,11:86071543:A:G_A,11:86071625:A:G_A,11:86072696:C:A_C,11:86072833:A:G_A,11:86073226:C:A_C,11:86073937:A:C_A,11:86075245:A:G_A,11:86076782:C:T_C,11:86077033:G:C_G,11:86077309:C:T_C,11:86077642:G:T_G,11:86078941:C:G_C,11:86079214:A:G_A,11:86081832:A:AT_A,11:86082484:CTTGT:C_CTTGT,11:86082624:A:G_A,11:86083500:A:G_A,11:86083718:C:T_C,11:86083719:A:G_A,11:86084039:G:T_G,11:86084089:A:G_A,11:86084482:T:C_T,11:86084908:A:G_A,11:86085222:C:G_C,11:86086978:T:G_T,11:86088199:G:A_G,11:86088721:C:T_C,11:86089165:A:C_A,11:86089237:G:A_G,11:86091737:C:T_C,11:86092196:A:G_A,11:86092234:C:T_C,11:86092417:C:T_C,11:86092842:TA:T_TA,11:86093390:G:A_G,11:86093654:A:G_A,11:86095068:A:G_A,11:86095220:A:G_A,11:86098616:T:A_T,11:86098783:T:C_T,11:86098837:G:A_G,11:86099589:T:A_T,11:86100096:A:G_A,11:86100196:A:G_A,11:86100322:T:C_T,11:86100654:C:A_C,11:86101168:C:T_C,11:86101366:G:A_G,11:86101743:A:G_A,11:86102775:A:G_A,11:86103444:T:G_T,11:86103988:G:A_G,11:86104573:C:T_C,11:86105436:C:T_C,11:86106421:G:T_G,11:86107708:T:G_T,11:86109035:A:G_A,11:86109161:C:T_C,11:86112242:A:G_A,11:86112282:C:T_C,11:86113246:A:G_A,11:86113817:A:G_A,11:86115121:A:G_A,11:86115315:G:C_G,11:86115755:A:G_A,11:86117506:G:A_G,11:86117509:C:G_C,11:86118825:T:C_T,11:86119115:T:C_T,11:86119459:G:T_G,11:86120204:G:A_G,11:86120391:A:T_A,11:86120499:C:A_C,11:86120648:A:G_A,11:86121382:T:C_T,11:86121742:C:G_C,11:86122418:A:G_A,11:86123658:AC:A_AC,11:86125314:G:A_G,11:86125927:A:G_A,11:86126327:T:C_T,11:86126417:GT:G_GT,11:86126627:T:C_T,11:86127766:G:A_G,11:86128677:G:A_G,11:86128893:C:T_C,11:86129280:T:C_T,11:86129404:T:G_T,11:86130106:A:C_A,11:86130466:TGTGAAAA:T_TGTGAAAA,11:86132155:G:A_G,11:86132940:GA:G_GA,11:86134003:A:G_A,11:86134431:A:G_A,11:86134787:C:A_C,11:86135145:A:G_A,11:86135754:C:T_C,11:86136839:T:C_T,11:86138052:C:G_C,11:86138053:A:C_A,11:86138369:T:C_T,11:86139201:C:T_C,11:86141227:C:G_C,11:86141937:G:A_G,11:86142209:T:G_T,11:86143134:G:T_G,11:86143252:T:C_T,11:86145145:C:G_C,11:86146597:T:C_T,11:86147087:G:T_G,11:86147211:G:A_G,11:86147375:G:A_G,11:86147455:G:T_G,11:86147496:G:A_G,11:86147845:G:A_G,11:86148441:G:C_G,11:86148874:C:T_C,11:86149263:G:A_G,11:86150377:G:A_G,11:86152727:T:G_T,11:86154149:C:T_C,11:86156833:A:G_A,11:86157412:G:T_G,11:86157598:T:C_T,11:86158695:C:T_C,11:86158902:G:C_G,11:86160142:G:C_G,11:86160172:G:A_G,11:86162737:G:A_G,11:86163280:A:C_A,11:86165180:G:A_G,11:86169441:G:C_G,11:86170558:T:A_T,11:86170913:T:C_T,11:86171649:C:A_C,11:86175952:A:G_A,11:86177279:A:C_A,11:86189057:AG:A_AG,11:86189075:C:T_C
chr11:85968930-85969014	0.490447	0.270884	482	316	0.983355932509603	0.894463022123274	4.85710718893284	141.115520700231	16.1411002206802	0.892787392002169	11:85911475:C:CA_C,11:85915114:T:C_T,11:85915526:G:A_G,11:85916065:T:C_T,11:85923691:A:C_A,11:85926162:C:G_C,11:85930497:T:C_T,11:85936145:C:T_C,11:85939586:T:C_T,11:85939587:G:A_G,11:85940413:A:C_A,11:85941208:C:T_C,11:85941686:C:T_C,11:85941783:G:A_G,11:85941884:T:C_T,11:85942959:C:CA_C,11:85943231:C:T_C,11:85944062:A:C_A,11:85944402:A:G_A,11:85945859:T:C_T,11:85947965:T:A_T,11:85948218:A:G_A,11:85948537:A:G_A,11:85948804:C:T_C,11:85950178:C:T_C,11:85951511:A:G_A,11:85951796:T:G_T,11:85953103:T:C_T,11:85953768:T:C_T,11:85953861:G:C_G,11:85954482:G:C_G,11:85955095:T:C_T,11:85955397:A:C_A,11:85955961:C:T_C,11:85956045:T:G_T,11:85959342:CAA:C_CAA,11:85959401:G:A_G,11:85959902:A:C_A,11:85960208:G:GATCT_G,11:85960659:A:C_A,11:85961340:G:A_G,11:85962081:A:G_A,11:85962557:G:A_G,11:85962793:C:T_C,11:85964490:C:T_C,11:85964683:GT:G_GT,11:85965353:C:T_C,11:85965523:T:G_T,11:85965788:T:C_T,11:85966078:C:G_C,11:85966428:A:G_A,11:85966521:A:AT_A,11:85966556:A:G_A,11:85967775:A:AC_A,11:85968244:T:C_T,11:85970540:A:G_A,11:85970873:A:G_A,11:85971077:T:G_T,11:85971774:A:G_A,11:85973905:CA:C_CA,11:85974123:A:G_A,11:85974242:T:C_T,11:85974531:C:T_C,11:85975108:A:T_A,11:85975180:A:T_A,11:85975195:T:C_T,11:85975251:T:C_T,11:85975294:CAT:C_CAT,11:85976117:T:TA_T,11:85978392:T:C_T,11:85978468:T:A_T,11:85978669:A:T_A,11:85980619:G:C_G,11:85980767:C:A_C,11:85981018:A:G_A,11:85981299:A:C_A,11:85983565:A:G_A,11:85985315:C:A_C,11:85985627:G:A_G,11:85985767:A:G_A,11:85987164:A:T_A,11:85987555:G:A_G,11:85988019:A:G_A,11:85988957:C:A_C,11:85990579:T:C_T,11:85990698:T:C_T,11:85991011:G:C_G,11:85991924:G:T_G,11:85992050:C:T_C,11:85993590:C:T_C,11:85994842:G:T_G,11:85996185:A:G_A,11:85997528:C:T_C,11:85998245:G:C_G,11:85998305:C:G_C,11:85998516:G:A_G,11:85998561:G:C_G,11:85998907:C:T_C,11:85999126:G:A_G,11:85999137:G:A_G,11:85999574:A:G_A,11:85999953:T:C_T,11:86001394:T:C_T,11:86002132:G:C_G,11:86002522:A:C_A,11:86003245:T:C_T,11:86004693:C:T_C,11:86004810:C:T_C,11:86006880:A:C_A,11:86007188:G:T_G,11:86007773:C:G_C,11:86007976:G:C_G,11:86008770:C:G_C,11:86010044:A:T_A,11:86011855:T:A_T,11:86012084:C:T_C,11:86012484:C:T_C,11:86012763:C:T_C,11:86013080:T:C_T,11:86013618:T:C_T,11:86014578:C:T_C,11:86014894:C:T_C,11:86015251:T:G_T,11:86015321:A:T_A,11:86015775:T:C_T,11:86016987:T:C_T,11:86020217:TGAAAA:T_TGAAAA,11:86020243:C:G_C,11:86020533:T:C_T,11:86022065:T:G_T,11:86022967:C:T_C,11:86023807:A:G_A,11:86024179:A:C_A,11:86025289:A:G_A,11:86026023:C:G_C,11:86027132:C:A_C,11:86027529:G:A_G,11:86029367:A:G_A,11:86029600:C:T_C,11:86030088:C:T_C,11:86031082:C:G_C,11:86031175:CA:C_CA,11:86032331:T:C_T,11:86032406:C:T_C,11:86032407:A:G_A,11:86032963:C:T_C,11:86033195:A:C_A,11:86033584:C:G_C,11:86034995:C:T_C,11:86035580:G:A_G,11:86035769:T:C_T,11:86036539:C:T_C,11:86037344:T:C_T,11:86039048:T:C_T,11:86039092:C:A_C,11:86039629:A:T_A,11:86040813:G:A_G,11:86040814:G:C_G,11:86041543:GAAGA:G_GAAGA,11:86042309:C:T_C,11:86043350:G:A_G,11:86043679:G:C_G,11:86043772:T:C_T,11:86044496:A:G_A,11:86045783:T:C_T,11:86046547:C:T_C,11:86046571:C:G_C,11:86046575:C:T_C,11:86046850:C:T_C,11:86047888:T:A_T,11:86048610:G:A_G,11:86048986:T:C_T,11:86049069:G:T_G,11:86049241:C:A_C,11:86049574:A:G_A,11:86050328:G:T_G,11:86050812:C:CT_C,11:86050864:T:C_T,11:86051202:C:T_C,11:86052313:G:A_G,11:86052380:G:A_G,11:86053608:C:G_C,11:86053833:T:G_T,11:86054256:G:A_G,11:86054695:T:C_T,11:86055093:G:C_G,11:86055540:A:G_A,11:86056011:C:T_C,11:86056298:C:G_C,11:86056758:G:C_G,11:86056863:G:A_G,11:86057006:C:T_C,11:86060023:T:C_T,11:86060128:T:C_T,11:86060811:T:C_T,11:86061972:T:A_T,11:86063377:GTA:G_GTA,11:86063820:T:C_T,11:86064922:A:G_A,11:86065266:T:C_T,11:86065502:G:A_G,11:86067709:C:T_C,11:86067882:C:T_C,11:86068120:C:G_C,11:86068255:T:G_T,11:86068268:A:G_A,11:86069406:T:C_T,11:86070280:C:T_C,11:86070555:CA:C_CA,11:86071543:A:G_A,11:86072833:A:G_A,11:86075245:A:G_A,11:86076782:C:T_C,11:86077033:G:C_G,11:86077309:C:T_C,11:86077642:G:T_G,11:86079214:A:G_A,11:86081832:A:AT_A,11:86082484:CTTGT:C_CTTGT,11:86083500:A:G_A,11:86083718:C:T_C,11:86083719:A:G_A,11:86084089:A:G_A,11:86084482:T:C_T,11:86084908:A:G_A,11:86085222:C:G_C,11:86086978:T:G_T,11:86088199:G:A_G,11:86089165:A:C_A,11:86089237:G:A_G,11:86092842:TA:T_TA,11:86093390:G:A_G,11:86093654:A:G_A,11:86095068:A:G_A,11:86098616:T:A_T,11:86098783:T:C_T,11:86098837:G:A_G,11:86099589:T:A_T,11:86100096:A:G_A,11:86100196:A:G_A,11:86100322:T:C_T,11:86100654:C:A_C,11:86101168:C:T_C,11:86101743:A:G_A,11:86102775:A:G_A,11:86103444:T:G_T,11:86103988:G:A_G,11:86104573:C:T_C,11:86107708:T:G_T,11:86109035:A:G_A,11:86109161:C:T_C,11:86112282:C:T_C,11:86113246:A:G_A,11:86113817:A:G_A,11:86115121:A:G_A,11:86115315:G:C_G,11:86117506:G:A_G,11:86117509:C:G_C,11:86118825:T:C_T,11:86119115:T:C_T,11:86120204:G:A_G,11:86120391:A:T_A,11:86120499:C:A_C,11:86120648:A:G_A,11:86121382:T:C_T,11:86125927:A:G_A,11:86126417:GT:G_GT,11:86126627:T:C_T,11:86127766:G:A_G,11:86128677:G:A_G,11:86128893:C:T_C,11:86130106:A:C_A,11:86130466:TGTGAAAA:T_TGTGAAAA,11:86132155:G:A_G,11:86132940:GA:G_GA,11:86134003:A:G_A,11:86134431:A:G_A,11:86135145:A:G_A,11:86135754:C:T_C,11:86136839:T:C_T,11:86138052:C:G_C,11:86138053:A:C_A,11:86138369:T:C_T,11:86139201:C:T_C,11:86141937:G:A_G,11:86142209:T:G_T,11:86143134:G:T_G,11:86145145:C:G_C,11:86146597:T:C_T,11:86147211:G:A_G,11:86147455:G:T_G,11:86147496:G:A_G,11:86147845:G:A_G,11:86148441:G:C_G,11:86148874:C:T_C,11:86149263:G:A_G,11:86150377:G:A_G,11:86152727:T:G_T,11:86156833:A:G_A,11:86157412:G:T_G,11:86157598:T:C_T,11:86158695:C:T_C,11:86158902:G:C_G,11:86160142:G:C_G,11:86160172:G:A_G,11:86162737:G:A_G,11:86163280:A:C_A,11:86165180:G:A_G,11:86169441:G:C_G,11:86170558:T:A_T,11:86170913:T:C_T,11:86171649:C:A_C,11:86175952:A:G_A,11:86177279:A:C_A,11:86189057:AG:A_AG,11:86189075:C:T_C
chr11:85982412-85982450	0.448472	0.217762	483	535	0.985356956969032	0.900165235461401	0.876817927237538	98.4847193734221	7.31048722241412	0.892513024740717	11:85844956:T:C_T,11:85845056:T:C_T,11:85847024:G:A_G,11:85847214:T:G_T,11:85847844:T:C_T,11:85848452:TTTGAG:T_TTTGAG,11:85849096:C:T_C,11:85849329:C:T_C,11:85851177:A:T_A,11:85851227:T:G_T,11:85852531:A:G_A,11:85852939:A:G_A,11:85853262:C:A_C,11:85853335:G:C_G,11:85853524:G:A_G,11:85853783:A:C_A,11:85853955:C:G_C,11:85854043:C:G_C,11:85854407:C:T_C,11:85854626:G:A_G,11:85855114:A:G_A,11:85856347:A:G_A,11:85856793:G:T_G,11:85857479:T:G_T,11:85858791:C:T_C,11:85860071:A:G_A,11:85860137:C:T_C,11:85860194:C:T_C,11:85860533:A:G_A,11:85860910:C:T_C,11:85860995:GGA:G_GGA,11:85861977:C:T_C,11:85862854:A:G_A,11:85864067:C:T_C,11:85865651:A:G_A,11:85865770:C:T_C,11:85866486:C:T_C,11:85867038:G:A_G,11:85867375:TA:T_TA,11:85867412:C:G_C,11:85867980:G:A_G,11:85868988:T:G_T,11:85870224:G:A_G,11:85870937:C:T_C,11:85871174:C:A_C,11:85872358:G:A_G,11:85872855:C:T_C,11:85873009:A:C_A,11:85873108:G:GT_G,11:85873679:A:G_A,11:85873836:G:A_G,11:85873968:G:A_G,11:85874163:T:C_T,11:85874530:A:G_A,11:85875538:A:G_A,11:85875898:G:A_G,11:85876784:G:T_G,11:85877113:T:G_T,11:85877214:A:C_A,11:85882486:G:A_G,11:85882863:A:G_A,11:85883929:T:C_T,11:85884170:C:T_C,11:85884295:C:T_C,11:85885347:C:A_C,11:85886120:C:T_C,11:85887269:C:T_C,11:85888902:C:A_C,11:85889681:T:C_T,11:85892223:G:C_G,11:85897231:C:T_C,11:85898516:C:T_C,11:85898763:A:T_A,11:85901796:G:A_G,11:85902749:T:C_T,11:85902826:C:G_C,11:85909780:T:C_T,11:85910686:C:G_C,11:85911475:C:CA_C,11:85913935:A:G_A,11:85915114:T:C_T,11:85915526:G:A_G,11:85916065:T:C_T,11:85918874:G:A_G,11:85921364:T:C_T,11:85923691:A:C_A,11:85925019:T:C_T,11:85926162:C:G_C,11:85930497:T:C_T,11:85931720:A:G_A,11:85936145:C:T_C,11:85936176:T:C_T,11:85937589:C:T_C,11:85939586:T:C_T,11:85939587:G:A_G,11:85940413:A:C_A,11:85941208:C:T_C,11:85941686:C:T_C,11:85941783:G:A_G,11:85941884:T:C_T,11:85942959:C:CA_C,11:85943231:C:T_C,11:85943544:A:G_A,11:85944062:A:C_A,11:85944402:A:G_A,11:85945131:G:A_G,11:85945859:T:C_T,11:85945880:A:G_A,11:85946712:A:T_A,11:85946716:A:C_A,11:85946858:G:C_G,11:85947843:T:C_T,11:85947965:T:A_T,11:85948218:A:G_A,11:85948338:G:A_G,11:85948537:A:G_A,11:85948804:C:T_C,11:85948850:T:A_T,11:85950178:C:T_C,11:85951511:A:G_A,11:85951796:T:G_T,11:85951803:T:A_T,11:85952461:G:A_G,11:85952582:G:A_G,11:85953103:T:C_T,11:85953191:T:A_T,11:85953460:A:G_A,11:85953768:T:C_T,11:85953861:G:C_G,11:85954129:T:C_T,11:85954482:G:C_G,11:85954592:G:A_G,11:85955095:T:C_T,11:85955397:A:C_A,11:85955961:C:T_C,11:85956045:T:G_T,11:85956873:C:A_C,11:85957120:G:A_G,11:85959342:CAA:C_CAA,11:85959401:G:A_G,11:85959902:A:C_A,11:85960208:G:GATCT_G,11:85960458:A:T_A,11:85960659:A:C_A,11:85961340:G:A_G,11:85961479:T:C_T,11:85962081:A:G_A,11:85962227:C:T_C,11:85962557:G:A_G,11:85962793:C:T_C,11:85963003:A:G_A,11:85964391:C:T_C,11:85964490:C:T_C,11:85964683:GT:G_GT,11:85965353:C:T_C,11:85965523:T:G_T,11:85965788:T:C_T,11:85966078:C:G_C,11:85966428:A:G_A,11:85966521:A:AT_A,11:85966556:A:G_A,11:85966796:G:T_G,11:85967376:TCTA:T_TCTA,11:85967775:A:AC_A,11:85968244:T:C_T,11:85970436:C:G_C,11:85970540:A:G_A,11:85970873:A:G_A,11:85971077:T:G_T,11:85971774:A:G_A,11:85972511:G:A_G,11:85973892:T:C_T,11:85973905:CA:C_CA,11:85974123:A:G_A,11:85974242:T:C_T,11:85974531:C:T_C,11:85975053:T:G_T,11:85975108:A:T_A,11:85975180:A:T_A,11:85975195:T:C_T,11:85975251:T:C_T,11:85975294:CAT:C_CAT,11:85976117:T:TA_T,11:85977166:A:C_A,11:85978392:T:C_T,11:85978468:T:A_T,11:85978669:A:T_A,11:85978742:T:C_T,11:85978969:C:G_C,11:85978998:G:A_G,11:85980619:G:C_G,11:85980767:C:A_C,11:85981018:A:G_A,11:85981138:A:C_A,11:85981299:A:C_A,11:85982310:C:T_C,11:85982725:C:T_C,11:85983565:A:G_A,11:85984563:A:G_A,11:85984945:C:T_C,11:85985127:T:A_T,11:85985289:T:C_T,11:85985315:C:A_C,11:85985627:G:A_G,11:85985653:ATTGG:A_ATTGG,11:85985767:A:G_A,11:85986220:T:C_T,11:85986642:G:A_G,11:85987164:A:T_A,11:85987555:G:A_G,11:85987824:G:A_G,11:85988019:A:G_A,11:85988957:C:A_C,11:85990579:T:C_T,11:85990698:T:C_T,11:85991011:G:C_G,11:85991087:A:C_A,11:85991924:G:T_G,11:85991934:T:C_T,11:85992050:C:T_C,11:85992931:A:C_A,11:85993590:C:T_C,11:85994433:T:A_T,11:85994842:G:T_G,11:85996011:T:C_T,11:85996185:A:G_A,11:85997528:C:T_C,11:85998086:T:C_T,11:85998245:G:C_G,11:85998305:C:G_C,11:85998516:G:A_G,11:85998561:G:C_G,11:85998623:C:T_C,11:85998907:C:T_C,11:85999126:G:A_G,11:85999137:G:A_G,11:85999574:A:G_A,11:85999953:T:C_T,11:86001394:T:C_T,11:86002132:G:C_G,11:86002522:A:C_A,11:86003245:T:C_T,11:86004693:C:T_C,11:86004810:C:T_C,11:86004989:T:C_T,11:86006880:A:C_A,11:86007188:G:T_G,11:86007598:T:C_T,11:86007620:A:C_A,11:86007773:C:G_C,11:86007976:G:C_G,11:86008770:C:G_C,11:86010044:A:T_A,11:86011855:T:A_T,11:86012084:C:T_C,11:86012484:C:T_C,11:86012763:C:T_C,11:86012831:G:T_G,11:86013080:T:C_T,11:86013466:G:A_G,11:86013529:G:A_G,11:86013618:T:C_T,11:86014578:C:T_C,11:86014894:C:T_C,11:86015251:T:G_T,11:86015321:A:T_A,11:86015775:T:C_T,11:86016987:T:C_T,11:86017433:A:G_A,11:86018329:A:G_A,11:86020217:TGAAAA:T_TGAAAA,11:86020243:C:G_C,11:86020533:T:C_T,11:86020939:A:C_A,11:86021647:A:G_A,11:86022022:A:C_A,11:86022065:T:G_T,11:86022797:TCA:T_TCA,11:86022967:C:T_C,11:86023807:A:G_A,11:86023893:T:A_T,11:86024179:A:C_A,11:86025289:A:G_A,11:86025332:G:A_G,11:86025394:G:T_G,11:86026023:C:G_C,11:86026087:T:C_T,11:86026460:A:G_A,11:86027132:C:A_C,11:86027529:G:A_G,11:86028796:T:C_T,11:86028940:C:T_C,11:86029367:A:G_A,11:86029600:C:T_C,11:86030088:C:T_C,11:86031082:C:G_C,11:86031175:CA:C_CA,11:86032331:T:C_T,11:86032406:C:T_C,11:86032407:A:G_A,11:86032963:C:T_C,11:86033195:A:C_A,11:86033584:C:G_C,11:86034995:C:T_C,11:86035580:G:A_G,11:86035702:G:A_G,11:86035741:G:A_G,11:86035769:T:C_T,11:86036312:G:C_G,11:86036539:C:T_C,11:86036681:T:C_T,11:86037344:T:C_T,11:86037697:TA:T_TA,11:86038816:T:C_T,11:86039048:T:C_T,11:86039092:C:A_C,11:86039629:A:T_A,11:86039770:G:A_G,11:86040812:C:A_C,11:86040813:G:A_G,11:86040814:G:C_G,11:86041543:GAAGA:G_GAAGA,11:86042309:C:T_C,11:86042439:A:T_A,11:86043350:G:A_G,11:86043679:G:C_G,11:86043772:T:C_T,11:86044496:A:G_A,11:86045320:C:T_C,11:86045783:T:C_T,11:86045842:T:A_T,11:86046091:T:C_T,11:86046547:C:T_C,11:86046571:C:G_C,11:86046575:C:T_C,11:86046850:C:T_C,11:86047888:T:A_T,11:86048610:G:A_G,11:86048704:T:C_T,11:86048986:T:C_T,11:86049069:G:T_G,11:86049241:C:A_C,11:86049574:A:G_A,11:86050328:G:T_G,11:86050432:A:T_A,11:86050812:C:CT_C,11:86050864:T:C_T,11:86051076:T:C_T,11:86051202:C:T_C,11:86052313:G:A_G,11:86052380:G:A_G,11:86053608:C:G_C,11:86053651:T:C_T,11:86053833:T:G_T,11:86054256:G:A_G,11:86054566:T:A_T,11:86054695:T:C_T,11:86055093:G:C_G,11:86055104:G:A_G,11:86055540:A:G_A,11:86055977:A:G_A,11:86056011:C:T_C,11:86056298:C:G_C,11:86056411:A:AAC_A,11:86056758:G:C_G,11:86056863:G:A_G,11:86056872:G:A_G,11:86056943:A:C_A,11:86057006:C:T_C,11:86058063:T:G_T,11:86058173:GCA:G_GCA,11:86059634:C:T_C,11:86060023:T:C_T,11:86060128:T:C_T,11:86060811:T:C_T,11:86061972:T:A_T,11:86062205:T:C_T,11:86063377:GTA:G_GTA,11:86063520:T:G_T,11:86063820:T:C_T,11:86064017:A:G_A,11:86064786:G:C_G,11:86064922:A:G_A,11:86065266:T:C_T,11:86065502:G:A_G,11:86066799:G:A_G,11:86067170:C:T_C,11:86067709:C:T_C,11:86067882:C:T_C,11:86068120:C:G_C,11:86068255:T:G_T,11:86068268:A:G_A,11:86069406:T:C_T,11:86069540:G:T_G,11:86070280:C:T_C,11:86070555:CA:C_CA,11:86071543:A:G_A,11:86071625:A:G_A,11:86072696:C:A_C,11:86072833:A:G_A,11:86073226:C:A_C,11:86073937:A:C_A,11:86075245:A:G_A,11:86076782:C:T_C,11:86077033:G:C_G,11:86077309:C:T_C,11:86077642:G:T_G,11:86078941:C:G_C,11:86079214:A:G_A,11:86081832:A:AT_A,11:86082484:CTTGT:C_CTTGT,11:86082624:A:G_A,11:86083500:A:G_A,11:86083718:C:T_C,11:86083719:A:G_A,11:86084039:G:T_G,11:86084089:A:G_A,11:86084482:T:C_T,11:86084908:A:G_A,11:86085222:C:G_C,11:86086978:T:G_T,11:86088199:G:A_G,11:86088721:C:T_C,11:86089165:A:C_A,11:86089237:G:A_G,11:86091737:C:T_C,11:86092196:A:G_A,11:86092234:C:T_C,11:86092417:C:T_C,11:86092842:TA:T_TA,11:86093390:G:A_G,11:86093654:A:G_A,11:86095068:A:G_A,11:86095220:A:G_A,11:86098616:T:A_T,11:86098783:T:C_T,11:86098837:G:A_G,11:86099589:T:A_T,11:86100096:A:G_A,11:86100196:A:G_A,11:86100322:T:C_T,11:86100654:C:A_C,11:86101168:C:T_C,11:86101366:G:A_G,11:86101743:A:G_A,11:86102775:A:G_A,11:86103444:T:G_T,11:86103988:G:A_G,11:86104573:C:T_C,11:86105436:C:T_C,11:86106421:G:T_G,11:86107708:T:G_T,11:86109035:A:G_A,11:86109161:C:T_C,11:86112242:A:G_A,11:86112282:C:T_C,11:86113246:A:G_A,11:86113817:A:G_A,11:86115121:A:G_A,11:86115315:G:C_G,11:86115755:A:G_A,11:86117506:G:A_G,11:86117509:C:G_C,11:86118825:T:C_T,11:86119115:T:C_T,11:86119459:G:T_G,11:86120204:G:A_G,11:86120391:A:T_A,11:86120499:C:A_C,11:86120648:A:G_A,11:86121382:T:C_T,11:86121742:C:G_C,11:86122418:A:G_A,11:86123658:AC:A_AC,11:86125314:G:A_G,11:86125927:A:G_A,11:86126327:T:C_T,11:86126417:GT:G_GT,11:86126627:T:C_T,11:86127766:G:A_G,11:86128677:G:A_G,11:86128893:C:T_C,11:86129280:T:C_T,11:86129404:T:G_T,11:86130106:A:C_A,11:86130466:TGTGAAAA:T_TGTGAAAA,11:86132155:G:A_G,11:86132940:GA:G_GA,11:86134003:A:G_A,11:86134431:A:G_A,11:86134787:C:A_C,11:86135145:A:G_A,11:86135754:C:T_C,11:86136839:T:C_T,11:86138052:C:G_C,11:86138053:A:C_A,11:86138369:T:C_T,11:86139201:C:T_C,11:86141227:C:G_C,11:86141937:G:A_G,11:86142209:T:G_T,11:86143134:G:T_G,11:86143252:T:C_T,11:86145145:C:G_C,11:86146597:T:C_T,11:86147087:G:T_G,11:86147211:G:A_G,11:86147375:G:A_G,11:86147455:G:T_G,11:86147496:G:A_G,11:86147845:G:A_G,11:86148441:G:C_G,11:86148874:C:T_C,11:86149263:G:A_G,11:86150377:G:A_G,11:86152727:T:G_T,11:86154149:C:T_C,11:86156833:A:G_A,11:86157412:G:T_G,11:86157598:T:C_T,11:86158695:C:T_C,11:86158902:G:C_G,11:86160142:G:C_G,11:86160172:G:A_G,11:86162737:G:A_G,11:86163280:A:C_A,11:86165180:G:A_G,11:86169441:G:C_G,11:86170558:T:A_T,11:86170913:T:C_T,11:86171649:C:A_C,11:86175952:A:G_A,11:86177279:A:C_A,11:86189057:AG:A_AG,11:86189075:C:T_C
chr11:85989997-85990041	0.394281	0.208652	482	219	0.916466158588688	0.445035401271888	0.637624924696395	93.9499070792031	2.0615069323571	0.556758386210299	11:85844956:T:C_T,11:85845056:T:C_T,11:85847024:G:A_G,11:85847214:T:G_T,11:85847844:T:C_T,11:85848452:TTTGAG:T_TTTGAG,11:85849096:C:T_C,11:85849329:C:T_C,11:85851177:A:T_A,11:85851227:T:G_T,11:85852531:A:G_A,11:85852939:A:G_A,11:85853262:C:A_C,11:85853335:G:C_G,11:85853524:G:A_G,11:85853783:A:C_A,11:85853955:C:G_C,11:85854043:C:G_C,11:85854407:C:T_C,11:85854626:G:A_G,11:85855114:A:G_A,11:85856347:A:G_A,11:85856793:G:T_G,11:85857479:T:G_T,11:85858791:C:T_C,11:85860071:A:G_A,11:85860137:C:T_C,11:85860194:C:T_C,11:85860533:A:G_A,11:85860910:C:T_C,11:85860995:GGA:G_GGA,11:85861977:C:T_C,11:85862854:A:G_A,11:85864067:C:T_C,11:85865651:A:G_A,11:85865770:C:T_C,11:85866486:C:T_C,11:85867038:G:A_G,11:85867375:TA:T_TA,11:85867412:C:G_C,11:85867980:G:A_G,11:85868988:T:G_T,11:85870224:G:A_G,11:85870937:C:T_C,11:85871174:C:A_C,11:85872358:G:A_G,11:85872855:C:T_C,11:85873009:A:C_A,11:85873108:G:GT_G,11:85873679:A:G_A,11:85873836:G:A_G,11:85873968:G:A_G,11:85874163:T:C_T,11:85874530:A:G_A,11:85875538:A:G_A,11:85875898:G:A_G,11:85876784:G:T_G,11:85877113:T:G_T,11:85877214:A:C_A,11:85882486:G:A_G,11:85882863:A:G_A,11:85883929:T:C_T,11:85884170:C:T_C,11:85884295:C:T_C,11:85885347:C:A_C,11:85886120:C:T_C,11:85887269:C:T_C,11:85888902:C:A_C,11:85889681:T:C_T,11:85892223:G:C_G,11:85897231:C:T_C,11:85898516:C:T_C,11:85898763:A:T_A,11:85901796:G:A_G,11:85902749:T:C_T,11:85902826:C:G_C,11:85909780:T:C_T,11:85910686:C:G_C,11:85913935:A:G_A,11:85918874:G:A_G,11:85921364:T:C_T,11:85925019:T:C_T,11:85931720:A:G_A,11:85936176:T:C_T,11:85937589:C:T_C,11:85943544:A:G_A,11:85945131:G:A_G,11:85945880:A:G_A,11:85946712:A:T_A,11:85946716:A:C_A,11:85946858:G:C_G,11:85947843:T:C_T,11:85948338:G:A_G,11:85948850:T:A_T,11:85951803:T:A_T,11:85952461:G:A_G,11:85952582:G:A_G,11:85953191:T:A_T,11:85953460:A:G_A,11:85954129:T:C_T,11:85954592:G:A_G,11:85956873:C:A_C,11:85957120:G:A_G,11:85960458:A:T_A,11:85961479:T:C_T,11:85962227:C:T_C,11:85963003:A:G_A,11:85964391:C:T_C,11:85966796:G:T_G,11:85967376:TCTA:T_TCTA,11:85970436:C:G_C,11:85972511:G:A_G,11:85973892:T:C_T,11:85975053:T:G_T,11:85977166:A:C_A,11:85978742:T:C_T,11:85978969:C:G_C,11:85978998:G:A_G,11:85981138:A:C_A,11:85982310:C:T_C,11:85982725:C:T_C,11:85984563:A:G_A,11:85984945:C:T_C,11:85985127:T:A_T,11:85985289:T:C_T,11:85985653:ATTGG:A_ATTGG,11:85986220:T:C_T,11:85986642:G:A_G,11:85987824:G:A_G,11:85991087:A:C_A,11:85991934:T:C_T,11:85992931:A:C_A,11:85994433:T:A_T,11:85996011:T:C_T,11:85998086:T:C_T,11:85998623:C:T_C,11:86004989:T:C_T,11:86007598:T:C_T,11:86007620:A:C_A,11:86012831:G:T_G,11:86013466:G:A_G,11:86013529:G:A_G,11:86017433:A:G_A,11:86018329:A:G_A,11:86020939:A:C_A,11:86021647:A:G_A,11:86022022:A:C_A,11:86022797:TCA:T_TCA,11:86023893:T:A_T,11:86025332:G:A_G,11:86025394:G:T_G,11:86026087:T:C_T,11:86026460:A:G_A,11:86028796:T:C_T,11:86028940:C:T_C,11:86035702:G:A_G,11:86035741:G:A_G,11:86036312:G:C_G,11:86036681:T:C_T,11:86037697:TA:T_TA,11:86038816:T:C_T,11:86039770:G:A_G,11:86040812:C:A_C,11:86042439:A:T_A,11:86045320:C:T_C,11:86045842:T:A_T,11:86046091:T:C_T,11:86048704:T:C_T,11:86050432:A:T_A,11:86051076:T:C_T,11:86053651:T:C_T,11:86054566:T:A_T,11:86055104:G:A_G,11:86055977:A:G_A,11:86056411:A:AAC_A,11:86056872:G:A_G,11:86056943:A:C_A,11:86058063:T:G_T,11:86058173:GCA:G_GCA,11:86059634:C:T_C,11:86062205:T:C_T,11:86063520:T:G_T,11:86064017:A:G_A,11:86064786:G:C_G,11:86066799:G:A_G,11:86067170:C:T_C,11:86069540:G:T_G,11:86071625:A:G_A,11:86072696:C:A_C,11:86073226:C:A_C,11:86073937:A:C_A,11:86078941:C:G_C,11:86082624:A:G_A,11:86084039:G:T_G,11:86088721:C:T_C,11:86091737:C:T_C,11:86092196:A:G_A,11:86092234:C:T_C,11:86092417:C:T_C,11:86095220:A:G_A,11:86101366:G:A_G,11:86105436:C:T_C,11:86106421:G:T_G,11:86112242:A:G_A,11:86115755:A:G_A,11:86119459:G:T_G,11:86121742:C:G_C,11:86122418:A:G_A,11:86123658:AC:A_AC,11:86125314:G:A_G,11:86126327:T:C_T,11:86129280:T:C_T,11:86129404:T:G_T,11:86134787:C:A_C,11:86141227:C:G_C,11:86143252:T:C_T,11:86147087:G:T_G,11:86147375:G:A_G,11:86154149:C:T_C
chr11:86017211-86017250	0.429197	0.211604	481	316	0.900685264211869	0.40602636135248	0.155613876709984	77.8258759503477	0.921683788000107	0.542162239340278	11:85911475:C:CA_C,11:85915114:T:C_T,11:85915526:G:A_G,11:85916065:T:C_T,11:85923691:A:C_A,11:85926162:C:G_C,11:85930497:T:C_T,11:85936145:C:T_C,11:85939586:T:C_T,11:85939587:G:A_G,11:85940413:A:C_A,11:85941208:C:T_C,11:85941686:C:T_C,11:85941783:G:A_G,11:85941884:T:C_T,11:85942959:C:CA_C,11:85943231:C:T_C,11:85944062:A:C_A,11:85944402:A:G_A,11:85945859:T:C_T,11:85947965:T:A_T,11:85948218:A:G_A,11:85948537:A:G_A,11:85948804:C:T_C,11:85950178:C:T_C,11:85951511:A:G_A,11:85951796:T:G_T,11:85953103:T:C_T,11:85953768:T:C_T,11:85953861:G:C_G,11:85954482:G:C_G,11:85955095:T:C_T,11:85955397:A:C_A,11:85955961:C:T_C,11:85956045:T:G_T,11:85959342:CAA:C_CAA,11:85959401:G:A_G,11:85959902:A:C_A,11:85960208:G:GATCT_G,11:85960659:A:C_A,11:85961340:G:A_G,11:85962081:A:G_A,11:85962557:G:A_G,11:85962793:C:T_C,11:85964490:C:T_C,11:85964683:GT:G_GT,11:85965353:C:T_C,11:85965523:T:G_T,11:85965788:T:C_T,11:85966078:C:G_C,11:85966428:A:G_A,11:85966521:A:AT_A,11:85966556:A:G_A,11:85967775:A:AC_A,11:85968244:T:C_T,11:85970540:A:G_A,11:85970873:A:G_A,11:85971077:T:G_T,11:85971774:A:G_A,11:85973905:CA:C_CA,11:85974123:A:G_A,11:85974242:T:C_T,11:85974531:C:T_C,11:85975108:A:T_A,11:85975180:A:T_A,11:85975195:T:C_T,11:85975251:T:C_T,11:85975294:CAT:C_CAT,11:85976117:T:TA_T,11:85978392:T:C_T,11:85978468:T:A_T,11:85978669:A:T_A,11:85980619:G:C_G,11:85980767:C:A_C,11:85981018:A:G_A,11:85981299:A:C_A,11:85983565:A:G_A,11:85985315:C:A_C,11:85985627:G:A_G,11:85985767:A:G_A,11:85987164:A:T_A,11:85987555:G:A_G,11:85988019:A:G_A,11:85988957:C:A_C,11:85990579:T:C_T,11:85990698:T:C_T,11:85991011:G:C_G,11:85991924:G:T_G,11:85992050:C:T_C,11:85993590:C:T_C,11:85994842:G:T_G,11:85996185:A:G_A,11:85997528:C:T_C,11:85998245:G:C_G,11:85998305:C:G_C,11:85998516:G:A_G,11:85998561:G:C_G,11:85998907:C:T_C,11:85999126:G:A_G,11:85999137:G:A_G,11:85999574:A:G_A,11:85999953:T:C_T,11:86001394:T:C_T,11:86002132:G:C_G,11:86002522:A:C_A,11:86003245:T:C_T,11:86004693:C:T_C,11:86004810:C:T_C,11:86006880:A:C_A,11:86007188:G:T_G,11:86007773:C:G_C,11:86007976:G:C_G,11:86008770:C:G_C,11:86010044:A:T_A,11:86011855:T:A_T,11:86012084:C:T_C,11:86012484:C:T_C,11:86012763:C:T_C,11:86013080:T:C_T,11:86013618:T:C_T,11:86014578:C:T_C,11:86014894:C:T_C,11:86015251:T:G_T,11:86015321:A:T_A,11:86015775:T:C_T,11:86016987:T:C_T,11:86020217:TGAAAA:T_TGAAAA,11:86020243:C:G_C,11:86020533:T:C_T,11:86022065:T:G_T,11:86022967:C:T_C,11:86023807:A:G_A,11:86024179:A:C_A,11:86025289:A:G_A,11:86026023:C:G_C,11:86027132:C:A_C,11:86027529:G:A_G,11:86029367:A:G_A,11:86029600:C:T_C,11:86030088:C:T_C,11:86031082:C:G_C,11:86031175:CA:C_CA,11:86032331:T:C_T,11:86032406:C:T_C,11:86032407:A:G_A,11:86032963:C:T_C,11:86033195:A:C_A,11:86033584:C:G_C,11:86034995:C:T_C,11:86035580:G:A_G,11:86035769:T:C_T,11:86036539:C:T_C,11:86037344:T:C_T,11:86039048:T:C_T,11:86039092:C:A_C,11:86039629:A:T_A,11:86040813:G:A_G,11:86040814:G:C_G,11:86041543:GAAGA:G_GAAGA,11:86042309:C:T_C,11:86043350:G:A_G,11:86043679:G:C_G,11:86043772:T:C_T,11:86044496:A:G_A,11:86045783:T:C_T,11:86046547:C:T_C,11:86046571:C:G_C,11:86046575:C:T_C,11:86046850:C:T_C,11:86047888:T:A_T,11:86048610:G:A_G,11:86048986:T:C_T,11:86049069:G:T_G,11:86049241:C:A_C,11:86049574:A:G_A,11:86050328:G:T_G,11:86050812:C:CT_C,11:86050864:T:C_T,11:86051202:C:T_C,11:86052313:G:A_G,11:86052380:G:A_G,11:86053608:C:G_C,11:86053833:T:G_T,11:86054256:G:A_G,11:86054695:T:C_T,11:86055093:G:C_G,11:86055540:A:G_A,11:86056011:C:T_C,11:86056298:C:G_C,11:86056758:G:C_G,11:86056863:G:A_G,11:86057006:C:T_C,11:86060023:T:C_T,11:86060128:T:C_T,11:86060811:T:C_T,11:86061972:T:A_T,11:86063377:GTA:G_GTA,11:86063820:T:C_T,11:86064922:A:G_A,11:86065266:T:C_T,11:86065502:G:A_G,11:86067709:C:T_C,11:86067882:C:T_C,11:86068120:C:G_C,11:86068255:T:G_T,11:86068268:A:G_A,11:86069406:T:C_T,11:86070280:C:T_C,11:86070555:CA:C_CA,11:86071543:A:G_A,11:86072833:A:G_A,11:86075245:A:G_A,11:86076782:C:T_C,11:86077033:G:C_G,11:86077309:C:T_C,11:86077642:G:T_G,11:86079214:A:G_A,11:86081832:A:AT_A,11:86082484:CTTGT:C_CTTGT,11:86083500:A:G_A,11:86083718:C:T_C,11:86083719:A:G_A,11:86084089:A:G_A,11:86084482:T:C_T,11:86084908:A:G_A,11:86085222:C:G_C,11:86086978:T:G_T,11:86088199:G:A_G,11:86089165:A:C_A,11:86089237:G:A_G,11:86092842:TA:T_TA,11:86093390:G:A_G,11:86093654:A:G_A,11:86095068:A:G_A,11:86098616:T:A_T,11:86098783:T:C_T,11:86098837:G:A_G,11:86099589:T:A_T,11:86100096:A:G_A,11:86100196:A:G_A,11:86100322:T:C_T,11:86100654:C:A_C,11:86101168:C:T_C,11:86101743:A:G_A,11:86102775:A:G_A,11:86103444:T:G_T,11:86103988:G:A_G,11:86104573:C:T_C,11:86107708:T:G_T,11:86109035:A:G_A,11:86109161:C:T_C,11:86112282:C:T_C,11:86113246:A:G_A,11:86113817:A:G_A,11:86115121:A:G_A,11:86115315:G:C_G,11:86117506:G:A_G,11:86117509:C:G_C,11:86118825:T:C_T,11:86119115:T:C_T,11:86120204:G:A_G,11:86120391:A:T_A,11:86120499:C:A_C,11:86120648:A:G_A,11:86121382:T:C_T,11:86125927:A:G_A,11:86126417:GT:G_GT,11:86126627:T:C_T,11:86127766:G:A_G,11:86128677:G:A_G,11:86128893:C:T_C,11:86130106:A:C_A,11:86130466:TGTGAAAA:T_TGTGAAAA,11:86132155:G:A_G,11:86132940:GA:G_GA,11:86134003:A:G_A,11:86134431:A:G_A,11:86135145:A:G_A,11:86135754:C:T_C,11:86136839:T:C_T,11:86138052:C:G_C,11:86138053:A:C_A,11:86138369:T:C_T,11:86139201:C:T_C,11:86141937:G:A_G,11:86142209:T:G_T,11:86143134:G:T_G,11:86145145:C:G_C,11:86146597:T:C_T,11:86147211:G:A_G,11:86147455:G:T_G,11:86147496:G:A_G,11:86147845:G:A_G,11:86148441:G:C_G,11:86148874:C:T_C,11:86149263:G:A_G,11:86150377:G:A_G,11:86152727:T:G_T,11:86156833:A:G_A,11:86157412:G:T_G,11:86157598:T:C_T,11:86158695:C:T_C,11:86158902:G:C_G,11:86160142:G:C_G,11:86160172:G:A_G,11:86162737:G:A_G,11:86163280:A:C_A,11:86165180:G:A_G,11:86169441:G:C_G,11:86170558:T:A_T,11:86170913:T:C_T,11:86171649:C:A_C,11:86175952:A:G_A,11:86177279:A:C_A,11:86189057:AG:A_AG,11:86189075:C:T_C
chr11:86018877-86018920	0.215164	0.301906	481	535	0.98355121037285	0.877884335709811	0.0522524086894125	92.8497878652479	1.67454086775869	0.88271220894248	11:85844956:T:C_T,11:85845056:T:C_T,11:85847024:G:A_G,11:85847214:T:G_T,11:85847844:T:C_T,11:85848452:TTTGAG:T_TTTGAG,11:85849096:C:T_C,11:85849329:C:T_C,11:85851177:A:T_A,11:85851227:T:G_T,11:85852531:A:G_A,11:85852939:A:G_A,11:85853262:C:A_C,11:85853335:G:C_G,11:85853524:G:A_G,11:85853783:A:C_A,11:85853955:C:G_C,11:85854043:C:G_C,11:85854407:C:T_C,11:85854626:G:A_G,11:85855114:A:G_A,11:85856347:A:G_A,11:85856793:G:T_G,11:85857479:T:G_T,11:85858791:C:T_C,11:85860071:A:G_A,11:85860137:C:T_C,11:85860194:C:T_C,11:85860533:A:G_A,11:85860910:C:T_C,11:85860995:GGA:G_GGA,11:85861977:C:T_C,11:85862854:A:G_A,11:85864067:C:T_C,11:85865651:A:G_A,11:85865770:C:T_C,11:85866486:C:T_C,11:85867038:G:A_G,11:85867375:TA:T_TA,11:85867412:C:G_C,11:85867980:G:A_G,11:85868988:T:G_T,11:85870224:G:A_G,11:85870937:C:T_C,11:85871174:C:A_C,11:85872358:G:A_G,11:85872855:C:T_C,11:85873009:A:C_A,11:85873108:G:GT_G,11:85873679:A:G_A,11:85873836:G:A_G,11:85873968:G:A_G,11:85874163:T:C_T,11:85874530:A:G_A,11:85875538:A:G_A,11:85875898:G:A_G,11:85876784:G:T_G,11:85877113:T:G_T,11:85877214:A:C_A,11:85882486:G:A_G,11:85882863:A:G_A,11:85883929:T:C_T,11:85884170:C:T_C,11:85884295:C:T_C,11:85885347:C:A_C,11:85886120:C:T_C,11:85887269:C:T_C,11:85888902:C:A_C,11:85889681:T:C_T,11:85892223:G:C_G,11:85897231:C:T_C,11:85898516:C:T_C,11:85898763:A:T_A,11:85901796:G:A_G,11:85902749:T:C_T,11:85902826:C:G_C,11:85909780:T:C_T,11:85910686:C:G_C,11:85911475:C:CA_C,11:85913935:A:G_A,11:85915114:T:C_T,11:85915526:G:A_G,11:85916065:T:C_T,11:85918874:G:A_G,11:85921364:T:C_T,11:85923691:A:C_A,11:85925019:T:C_T,11:85926162:C:G_C,11:85930497:T:C_T,11:85931720:A:G_A,11:85936145:C:T_C,11:85936176:T:C_T,11:85937589:C:T_C,11:85939586:T:C_T,11:85939587:G:A_G,11:85940413:A:C_A,11:85941208:C:T_C,11:85941686:C:T_C,11:85941783:G:A_G,11:85941884:T:C_T,11:85942959:C:CA_C,11:85943231:C:T_C,11:85943544:A:G_A,11:85944062:A:C_A,11:85944402:A:G_A,11:85945131:G:A_G,11:85945859:T:C_T,11:85945880:A:G_A,11:85946712:A:T_A,11:85946716:A:C_A,11:85946858:G:C_G,11:85947843:T:C_T,11:85947965:T:A_T,11:85948218:A:G_A,11:85948338:G:A_G,11:85948537:A:G_A,11:85948804:C:T_C,11:85948850:T:A_T,11:85950178:C:T_C,11:85951511:A:G_A,11:85951796:T:G_T,11:85951803:T:A_T,11:85952461:G:A_G,11:85952582:G:A_G,11:85953103:T:C_T,11:85953191:T:A_T,11:85953460:A:G_A,11:85953768:T:C_T,11:85953861:G:C_G,11:85954129:T:C_T,11:85954482:G:C_G,11:85954592:G:A_G,11:85955095:T:C_T,11:85955397:A:C_A,11:85955961:C:T_C,11:85956045:T:G_T,11:85956873:C:A_C,11:85957120:G:A_G,11:85959342:CAA:C_CAA,11:85959401:G:A_G,11:85959902:A:C_A,11:85960208:G:GATCT_G,11:85960458:A:T_A,11:85960659:A:C_A,11:85961340:G:A_G,11:85961479:T:C_T,11:85962081:A:G_A,11:85962227:C:T_C,11:85962557:G:A_G,11:85962793:C:T_C,11:85963003:A:G_A,11:85964391:C:T_C,11:85964490:C:T_C,11:85964683:GT:G_GT,11:85965353:C:T_C,11:85965523:T:G_T,11:85965788:T:C_T,11:85966078:C:G_C,11:85966428:A:G_A,11:85966521:A:AT_A,11:85966556:A:G_A,11:85966796:G:T_G,11:85967376:TCTA:T_TCTA,11:85967775:A:AC_A,11:85968244:T:C_T,11:85970436:C:G_C,11:85970540:A:G_A,11:85970873:A:G_A,11:85971077:T:G_T,11:85971774:A:G_A,11:85972511:G:A_G,11:85973892:T:C_T,11:85973905:CA:C_CA,11:85974123:A:G_A,11:85974242:T:C_T,11:85974531:C:T_C,11:85975053:T:G_T,11:85975108:A:T_A,11:85975180:A:T_A,11:85975195:T:C_T,11:85975251:T:C_T,11:85975294:CAT:C_CAT,11:85976117:T:TA_T,11:85977166:A:C_A,11:85978392:T:C_T,11:85978468:T:A_T,11:85978669:A:T_A,11:85978742:T:C_T,11:85978969:C:G_C,11:85978998:G:A_G,11:85980619:G:C_G,11:85980767:C:A_C,11:85981018:A:G_A,11:85981138:A:C_A,11:85981299:A:C_A,11:85982310:C:T_C,11:85982725:C:T_C,11:85983565:A:G_A,11:85984563:A:G_A,11:85984945:C:T_C,11:85985127:T:A_T,11:85985289:T:C_T,11:85985315:C:A_C,11:85985627:G:A_G,11:85985653:ATTGG:A_ATTGG,11:85985767:A:G_A,11:85986220:T:C_T,11:85986642:G:A_G,11:85987164:A:T_A,11:85987555:G:A_G,11:85987824:G:A_G,11:85988019:A:G_A,11:85988957:C:A_C,11:85990579:T:C_T,11:85990698:T:C_T,11:85991011:G:C_G,11:85991087:A:C_A,11:85991924:G:T_G,11:85991934:T:C_T,11:85992050:C:T_C,11:85992931:A:C_A,11:85993590:C:T_C,11:85994433:T:A_T,11:85994842:G:T_G,11:85996011:T:C_T,11:85996185:A:G_A,11:85997528:C:T_C,11:85998086:T:C_T,11:85998245:G:C_G,11:85998305:C:G_C,11:85998516:G:A_G,11:85998561:G:C_G,11:85998623:C:T_C,11:85998907:C:T_C,11:85999126:G:A_G,11:85999137:G:A_G,11:85999574:A:G_A,11:85999953:T:C_T,11:86001394:T:C_T,11:86002132:G:C_G,11:86002522:A:C_A,11:86003245:T:C_T,11:86004693:C:T_C,11:86004810:C:T_C,11:86004989:T:C_T,11:86006880:A:C_A,11:86007188:G:T_G,11:86007598:T:C_T,11:86007620:A:C_A,11:86007773:C:G_C,11:86007976:G:C_G,11:86008770:C:G_C,11:86010044:A:T_A,11:86011855:T:A_T,11:86012084:C:T_C,11:86012484:C:T_C,11:86012763:C:T_C,11:86012831:G:T_G,11:86013080:T:C_T,11:86013466:G:A_G,11:86013529:G:A_G,11:86013618:T:C_T,11:86014578:C:T_C,11:86014894:C:T_C,11:86015251:T:G_T,11:86015321:A:T_A,11:86015775:T:C_T,11:86016987:T:C_T,11:86017433:A:G_A,11:86018329:A:G_A,11:86020217:TGAAAA:T_TGAAAA,11:86020243:C:G_C,11:86020533:T:C_T,11:86020939:A:C_A,11:86021647:A:G_A,11:86022022:A:C_A,11:86022065:T:G_T,11:86022797:TCA:T_TCA,11:86022967:C:T_C,11:86023807:A:G_A,11:86023893:T:A_T,11:86024179:A:C_A,11:86025289:A:G_A,11:86025332:G:A_G,11:86025394:G:T_G,11:86026023:C:G_C,11:86026087:T:C_T,11:86026460:A:G_A,11:86027132:C:A_C,11:86027529:G:A_G,11:86028796:T:C_T,11:86028940:C:T_C,11:86029367:A:G_A,11:86029600:C:T_C,11:86030088:C:T_C,11:86031082:C:G_C,11:86031175:CA:C_CA,11:86032331:T:C_T,11:86032406:C:T_C,11:86032407:A:G_A,11:86032963:C:T_C,11:86033195:A:C_A,11:86033584:C:G_C,11:86034995:C:T_C,11:86035580:G:A_G,11:86035702:G:A_G,11:86035741:G:A_G,11:86035769:T:C_T,11:86036312:G:C_G,11:86036539:C:T_C,11:86036681:T:C_T,11:86037344:T:C_T,11:86037697:TA:T_TA,11:86038816:T:C_T,11:86039048:T:C_T,11:86039092:C:A_C,11:86039629:A:T_A,11:86039770:G:A_G,11:86040812:C:A_C,11:86040813:G:A_G,11:86040814:G:C_G,11:86041543:GAAGA:G_GAAGA,11:86042309:C:T_C,11:86042439:A:T_A,11:86043350:G:A_G,11:86043679:G:C_G,11:86043772:T:C_T,11:86044496:A:G_A,11:86045320:C:T_C,11:86045783:T:C_T,11:86045842:T:A_T,11:86046091:T:C_T,11:86046547:C:T_C,11:86046571:C:G_C,11:86046575:C:T_C,11:86046850:C:T_C,11:86047888:T:A_T,11:86048610:G:A_G,11:86048704:T:C_T,11:86048986:T:C_T,11:86049069:G:T_G,11:86049241:C:A_C,11:86049574:A:G_A,11:86050328:G:T_G,11:86050432:A:T_A,11:86050812:C:CT_C,11:86050864:T:C_T,11:86051076:T:C_T,11:86051202:C:T_C,11:86052313:G:A_G,11:86052380:G:A_G,11:86053608:C:G_C,11:86053651:T:C_T,11:86053833:T:G_T,11:86054256:G:A_G,11:86054566:T:A_T,11:86054695:T:C_T,11:86055093:G:C_G,11:86055104:G:A_G,11:86055540:A:G_A,11:86055977:A:G_A,11:86056011:C:T_C,11:86056298:C:G_C,11:86056411:A:AAC_A,11:86056758:G:C_G,11:86056863:G:A_G,11:86056872:G:A_G,11:86056943:A:C_A,11:86057006:C:T_C,11:86058063:T:G_T,11:86058173:GCA:G_GCA,11:86059634:C:T_C,11:86060023:T:C_T,11:86060128:T:C_T,11:86060811:T:C_T,11:86061972:T:A_T,11:86062205:T:C_T,11:86063377:GTA:G_GTA,11:86063520:T:G_T,11:86063820:T:C_T,11:86064017:A:G_A,11:86064786:G:C_G,11:86064922:A:G_A,11:86065266:T:C_T,11:86065502:G:A_G,11:86066799:G:A_G,11:86067170:C:T_C,11:86067709:C:T_C,11:86067882:C:T_C,11:86068120:C:G_C,11:86068255:T:G_T,11:86068268:A:G_A,11:86069406:T:C_T,11:86069540:G:T_G,11:86070280:C:T_C,11:86070555:CA:C_CA,11:86071543:A:G_A,11:86071625:A:G_A,11:86072696:C:A_C,11:86072833:A:G_A,11:86073226:C:A_C,11:86073937:A:C_A,11:86075245:A:G_A,11:86076782:C:T_C,11:86077033:G:C_G,11:86077309:C:T_C,11:86077642:G:T_G,11:86078941:C:G_C,11:86079214:A:G_A,11:86081832:A:AT_A,11:86082484:CTTGT:C_CTTGT,11:86082624:A:G_A,11:86083500:A:G_A,11:86083718:C:T_C,11:86083719:A:G_A,11:86084039:G:T_G,11:86084089:A:G_A,11:86084482:T:C_T,11:86084908:A:G_A,11:86085222:C:G_C,11:86086978:T:G_T,11:86088199:G:A_G,11:86088721:C:T_C,11:86089165:A:C_A,11:86089237:G:A_G,11:86091737:C:T_C,11:86092196:A:G_A,11:86092234:C:T_C,11:86092417:C:T_C,11:86092842:TA:T_TA,11:86093390:G:A_G,11:86093654:A:G_A,11:86095068:A:G_A,11:86095220:A:G_A,11:86098616:T:A_T,11:86098783:T:C_T,11:86098837:G:A_G,11:86099589:T:A_T,11:86100096:A:G_A,11:86100196:A:G_A,11:86100322:T:C_T,11:86100654:C:A_C,11:86101168:C:T_C,11:86101366:G:A_G,11:86101743:A:G_A,11:86102775:A:G_A,11:86103444:T:G_T,11:86103988:G:A_G,11:86104573:C:T_C,11:86105436:C:T_C,11:86106421:G:T_G,11:86107708:T:G_T,11:86109035:A:G_A,11:86109161:C:T_C,11:86112242:A:G_A,11:86112282:C:T_C,11:86113246:A:G_A,11:86113817:A:G_A,11:86115121:A:G_A,11:86115315:G:C_G,11:86115755:A:G_A,11:86117506:G:A_G,11:86117509:C:G_C,11:86118825:T:C_T,11:86119115:T:C_T,11:86119459:G:T_G,11:86120204:G:A_G,11:86120391:A:T_A,11:86120499:C:A_C,11:86120648:A:G_A,11:86121382:T:C_T,11:86121742:C:G_C,11:86122418:A:G_A,11:86123658:AC:A_AC,11:86125314:G:A_G,11:86125927:A:G_A,11:86126327:T:C_T,11:86126417:GT:G_GT,11:86126627:T:C_T,11:86127766:G:A_G,11:86128677:G:A_G,11:86128893:C:T_C,11:86129280:T:C_T,11:86129404:T:G_T,11:86130106:A:C_A,11:86130466:TGTGAAAA:T_TGTGAAAA,11:86132155:G:A_G,11:86132940:GA:G_GA,11:86134003:A:G_A,11:86134431:A:G_A,11:86134787:C:A_C,11:86135145:A:G_A,11:86135754:C:T_C,11:86136839:T:C_T,11:86138052:C:G_C,11:86138053:A:C_A,11:86138369:T:C_T,11:86139201:C:T_C,11:86141227:C:G_C,11:86141937:G:A_G,11:86142209:T:G_T,11:86143134:G:T_G,11:86143252:T:C_T,11:86145145:C:G_C,11:86146597:T:C_T,11:86147087:G:T_G,11:86147211:G:A_G,11:86147375:G:A_G,11:86147455:G:T_G,11:86147496:G:A_G,11:86147845:G:A_G,11:86148441:G:C_G,11:86148874:C:T_C,11:86149263:G:A_G,11:86150377:G:A_G,11:86152727:T:G_T,11:86154149:C:T_C,11:86156833:A:G_A,11:86157412:G:T_G,11:86157598:T:C_T,11:86158695:C:T_C,11:86158902:G:C_G,11:86160142:G:C_G,11:86160172:G:A_G,11:86162737:G:A_G,11:86163280:A:C_A,11:86165180:G:A_G,11:86169441:G:C_G,11:86170558:T:A_T,11:86170913:T:C_T,11:86171649:C:A_C,11:86175952:A:G_A,11:86177279:A:C_A,11:86189057:AG:A_AG,11:86189075:C:T_C
chr11:86036934-86036969	0.412994	0.590556	481	535	0.993871464984539	0.961660858093086	0.235371547204905	84.3528940356041	5.99094441281001	0.934530090543465	11:85844956:T:C_T,11:85845056:T:C_T,11:85847024:G:A_G,11:85847214:T:G_T,11:85847844:T:C_T,11:85848452:TTTGAG:T_TTTGAG,11:85849096:C:T_C,11:85849329:C:T_C,11:85851177:A:T_A,11:85851227:T:G_T,11:85852531:A:G_A,11:85852939:A:G_A,11:85853262:C:A_C,11:85853335:G:C_G,11:85853524:G:A_G,11:85853783:A:C_A,11:85853955:C:G_C,11:85854043:C:G_C,11:85854407:C:T_C,11:85854626:G:A_G,11:85855114:A:G_A,11:85856347:A:G_A,11:85856793:G:T_G,11:85857479:T:G_T,11:85858791:C:T_C,11:85860071:A:G_A,11:85860137:C:T_C,11:85860194:C:T_C,11:85860533:A:G_A,11:85860910:C:T_C,11:85860995:GGA:G_GGA,11:85861977:C:T_C,11:85862854:A:G_A,11:85864067:C:T_C,11:85865651:A:G_A,11:85865770:C:T_C,11:85866486:C:T_C,11:85867038:G:A_G,11:85867375:TA:T_TA,11:85867412:C:G_C,11:85867980:G:A_G,11:85868988:T:G_T,11:85870224:G:A_G,11:85870937:C:T_C,11:85871174:C:A_C,11:85872358:G:A_G,11:85872855:C:T_C,11:85873009:A:C_A,11:85873108:G:GT_G,11:85873679:A:G_A,11:85873836:G:A_G,11:85873968:G:A_G,11:85874163:T:C_T,11:85874530:A:G_A,11:85875538:A:G_A,11:85875898:G:A_G,11:85876784:G:T_G,11:85877113:T:G_T,11:85877214:A:C_A,11:85882486:G:A_G,11:85882863:A:G_A,11:85883929:T:C_T,11:85884170:C:T_C,11:85884295:C:T_C,11:85885347:C:A_C,11:85886120:C:T_C,11:85887269:C:T_C,11:85888902:C:A_C,11:85889681:T:C_T,11:85892223:G:C_G,11:85897231:C:T_C,11:85898516:C:T_C,11:85898763:A:T_A,11:85901796:G:A_G,11:85902749:T:C_T,11:85902826:C:G_C,11:85909780:T:C_T,11:85910686:C:G_C,11:85911475:C:CA_C,11:85913935:A:G_A,11:85915114:T:C_T,11:85915526:G:A_G,11:85916065:T:C_T,11:85918874:G:A_G,11:85921364:T:C_T,11:85923691:A:C_A,11:85925019:T:C_T,11:85926162:C:G_C,11:85930497:T:C_T,11:85931720:A:G_A,11:85936145:C:T_C,11:85936176:T:C_T,11:85937589:C:T_C,11:85939586:T:C_T,11:85939587:G:A_G,11:85940413:A:C_A,11:85941208:C:T_C,11:85941686:C:T_C,11:85941783:G:A_G,11:85941884:T:C_T,11:85942959:C:CA_C,11:85943231:C:T_C,11:85943544:A:G_A,11:85944062:A:C_A,11:85944402:A:G_A,11:85945131:G:A_G,11:85945859:T:C_T,11:85945880:A:G_A,11:85946712:A:T_A,11:85946716:A:C_A,11:85946858:G:C_G,11:85947843:T:C_T,11:85947965:T:A_T,11:85948218:A:G_A,11:85948338:G:A_G,11:85948537:A:G_A,11:85948804:C:T_C,11:85948850:T:A_T,11:85950178:C:T_C,11:85951511:A:G_A,11:85951796:T:G_T,11:85951803:T:A_T,11:85952461:G:A_G,11:85952582:G:A_G,11:85953103:T:C_T,11:85953191:T:A_T,11:85953460:A:G_A,11:85953768:T:C_T,11:85953861:G:C_G,11:85954129:T:C_T,11:85954482:G:C_G,11:85954592:G:A_G,11:85955095:T:C_T,11:85955397:A:C_A,11:85955961:C:T_C,11:85956045:T:G_T,11:85956873:C:A_C,11:85957120:G:A_G,11:85959342:CAA:C_CAA,11:85959401:G:A_G,11:85959902:A:C_A,11:85960208:G:GATCT_G,11:85960458:A:T_A,11:85960659:A:C_A,11:85961340:G:A_G,11:85961479:T:C_T,11:85962081:A:G_A,11:85962227:C:T_C,11:85962557:G:A_G,11:85962793:C:T_C,11:85963003:A:G_A,11:85964391:C:T_C,11:85964490:C:T_C,11:85964683:GT:G_GT,11:85965353:C:T_C,11:85965523:T:G_T,11:85965788:T:C_T,11:85966078:C:G_C,11:85966428:A:G_A,11:85966521:A:AT_A,11:85966556:A:G_A,11:85966796:G:T_G,11:85967376:TCTA:T_TCTA,11:85967775:A:AC_A,11:85968244:T:C_T,11:85970436:C:G_C,11:85970540:A:G_A,11:85970873:A:G_A,11:85971077:T:G_T,11:85971774:A:G_A,11:85972511:G:A_G,11:85973892:T:C_T,11:85973905:CA:C_CA,11:85974123:A:G_A,11:85974242:T:C_T,11:85974531:C:T_C,11:85975053:T:G_T,11:85975108:A:T_A,11:85975180:A:T_A,11:85975195:T:C_T,11:85975251:T:C_T,11:85975294:CAT:C_CAT,11:85976117:T:TA_T,11:85977166:A:C_A,11:85978392:T:C_T,11:85978468:T:A_T,11:85978669:A:T_A,11:85978742:T:C_T,11:85978969:C:G_C,11:85978998:G:A_G,11:85980619:G:C_G,11:85980767:C:A_C,11:85981018:A:G_A,11:85981138:A:C_A,11:85981299:A:C_A,11:85982310:C:T_C,11:85982725:C:T_C,11:85983565:A:G_A,11:85984563:A:G_A,11:85984945:C:T_C,11:85985127:T:A_T,11:85985289:T:C_T,11:85985315:C:A_C,11:85985627:G:A_G,11:85985653:ATTGG:A_ATTGG,11:85985767:A:G_A,11:85986220:T:C_T,11:85986642:G:A_G,11:85987164:A:T_A,11:85987555:G:A_G,11:85987824:G:A_G,11:85988019:A:G_A,11:85988957:C:A_C,11:85990579:T:C_T,11:85990698:T:C_T,11:85991011:G:C_G,11:85991087:A:C_A,11:85991924:G:T_G,11:85991934:T:C_T,11:85992050:C:T_C,11:85992931:A:C_A,11:85993590:C:T_C,11:85994433:T:A_T,11:85994842:G:T_G,11:85996011:T:C_T,11:85996185:A:G_A,11:85997528:C:T_C,11:85998086:T:C_T,11:85998245:G:C_G,11:85998305:C:G_C,11:85998516:G:A_G,11:85998561:G:C_G,11:85998623:C:T_C,11:85998907:C:T_C,11:85999126:G:A_G,11:85999137:G:A_G,11:85999574:A:G_A,11:85999953:T:C_T,11:86001394:T:C_T,11:86002132:G:C_G,11:86002522:A:C_A,11:86003245:T:C_T,11:86004693:C:T_C,11:86004810:C:T_C,11:86004989:T:C_T,11:86006880:A:C_A,11:86007188:G:T_G,11:86007598:T:C_T,11:86007620:A:C_A,11:86007773:C:G_C,11:86007976:G:C_G,11:86008770:C:G_C,11:86010044:A:T_A,11:86011855:T:A_T,11:86012084:C:T_C,11:86012484:C:T_C,11:86012763:C:T_C,11:86012831:G:T_G,11:86013080:T:C_T,11:86013466:G:A_G,11:86013529:G:A_G,11:86013618:T:C_T,11:86014578:C:T_C,11:86014894:C:T_C,11:86015251:T:G_T,11:86015321:A:T_A,11:86015775:T:C_T,11:86016987:T:C_T,11:86017433:A:G_A,11:86018329:A:G_A,11:86020217:TGAAAA:T_TGAAAA,11:86020243:C:G_C,11:86020533:T:C_T,11:86020939:A:C_A,11:86021647:A:G_A,11:86022022:A:C_A,11:86022065:T:G_T,11:86022797:TCA:T_TCA,11:86022967:C:T_C,11:86023807:A:G_A,11:86023893:T:A_T,11:86024179:A:C_A,11:86025289:A:G_A,11:86025332:G:A_G,11:86025394:G:T_G,11:86026023:C:G_C,11:86026087:T:C_T,11:86026460:A:G_A,11:86027132:C:A_C,11:86027529:G:A_G,11:86028796:T:C_T,11:86028940:C:T_C,11:86029367:A:G_A,11:86029600:C:T_C,11:86030088:C:T_C,11:86031082:C:G_C,11:86031175:CA:C_CA,11:86032331:T:C_T,11:86032406:C:T_C,11:86032407:A:G_A,11:86032963:C:T_C,11:86033195:A:C_A,11:86033584:C:G_C,11:86034995:C:T_C,11:86035580:G:A_G,11:86035702:G:A_G,11:86035741:G:A_G,11:86035769:T:C_T,11:86036312:G:C_G,11:86036539:C:T_C,11:86036681:T:C_T,11:86037344:T:C_T,11:86037697:TA:T_TA,11:86038816:T:C_T,11:86039048:T:C_T,11:86039092:C:A_C,11:86039629:A:T_A,11:86039770:G:A_G,11:86040812:C:A_C,11:86040813:G:A_G,11:86040814:G:C_G,11:86041543:GAAGA:G_GAAGA,11:86042309:C:T_C,11:86042439:A:T_A,11:86043350:G:A_G,11:86043679:G:C_G,11:86043772:T:C_T,11:86044496:A:G_A,11:86045320:C:T_C,11:86045783:T:C_T,11:86045842:T:A_T,11:86046091:T:C_T,11:86046547:C:T_C,11:86046571:C:G_C,11:86046575:C:T_C,11:86046850:C:T_C,11:86047888:T:A_T,11:86048610:G:A_G,11:86048704:T:C_T,11:86048986:T:C_T,11:86049069:G:T_G,11:86049241:C:A_C,11:86049574:A:G_A,11:86050328:G:T_G,11:86050432:A:T_A,11:86050812:C:CT_C,11:86050864:T:C_T,11:86051076:T:C_T,11:86051202:C:T_C,11:86052313:G:A_G,11:86052380:G:A_G,11:86053608:C:G_C,11:86053651:T:C_T,11:86053833:T:G_T,11:86054256:G:A_G,11:86054566:T:A_T,11:86054695:T:C_T,11:86055093:G:C_G,11:86055104:G:A_G,11:86055540:A:G_A,11:86055977:A:G_A,11:86056011:C:T_C,11:86056298:C:G_C,11:86056411:A:AAC_A,11:86056758:G:C_G,11:86056863:G:A_G,11:86056872:G:A_G,11:86056943:A:C_A,11:86057006:C:T_C,11:86058063:T:G_T,11:86058173:GCA:G_GCA,11:86059634:C:T_C,11:86060023:T:C_T,11:86060128:T:C_T,11:86060811:T:C_T,11:86061972:T:A_T,11:86062205:T:C_T,11:86063377:GTA:G_GTA,11:86063520:T:G_T,11:86063820:T:C_T,11:86064017:A:G_A,11:86064786:G:C_G,11:86064922:A:G_A,11:86065266:T:C_T,11:86065502:G:A_G,11:86066799:G:A_G,11:86067170:C:T_C,11:86067709:C:T_C,11:86067882:C:T_C,11:86068120:C:G_C,11:86068255:T:G_T,11:86068268:A:G_A,11:86069406:T:C_T,11:86069540:G:T_G,11:86070280:C:T_C,11:86070555:CA:C_CA,11:86071543:A:G_A,11:86071625:A:G_A,11:86072696:C:A_C,11:86072833:A:G_A,11:86073226:C:A_C,11:86073937:A:C_A,11:86075245:A:G_A,11:86076782:C:T_C,11:86077033:G:C_G,11:86077309:C:T_C,11:86077642:G:T_G,11:86078941:C:G_C,11:86079214:A:G_A,11:86081832:A:AT_A,11:86082484:CTTGT:C_CTTGT,11:86082624:A:G_A,11:86083500:A:G_A,11:86083718:C:T_C,11:86083719:A:G_A,11:86084039:G:T_G,11:86084089:A:G_A,11:86084482:T:C_T,11:86084908:A:G_A,11:86085222:C:G_C,11:86086978:T:G_T,11:86088199:G:A_G,11:86088721:C:T_C,11:86089165:A:C_A,11:86089237:G:A_G,11:86091737:C:T_C,11:86092196:A:G_A,11:86092234:C:T_C,11:86092417:C:T_C,11:86092842:TA:T_TA,11:86093390:G:A_G,11:86093654:A:G_A,11:86095068:A:G_A,11:86095220:A:G_A,11:86098616:T:A_T,11:86098783:T:C_T,11:86098837:G:A_G,11:86099589:T:A_T,11:86100096:A:G_A,11:86100196:A:G_A,11:86100322:T:C_T,11:86100654:C:A_C,11:86101168:C:T_C,11:86101366:G:A_G,11:86101743:A:G_A,11:86102775:A:G_A,11:86103444:T:G_T,11:86103988:G:A_G,11:86104573:C:T_C,11:86105436:C:T_C,11:86106421:G:T_G,11:86107708:T:G_T,11:86109035:A:G_A,11:86109161:C:T_C,11:86112242:A:G_A,11:86112282:C:T_C,11:86113246:A:G_A,11:86113817:A:G_A,11:86115121:A:G_A,11:86115315:G:C_G,11:86115755:A:G_A,11:86117506:G:A_G,11:86117509:C:G_C,11:86118825:T:C_T,11:86119115:T:C_T,11:86119459:G:T_G,11:86120204:G:A_G,11:86120391:A:T_A,11:86120499:C:A_C,11:86120648:A:G_A,11:86121382:T:C_T,11:86121742:C:G_C,11:86122418:A:G_A,11:86123658:AC:A_AC,11:86125314:G:A_G,11:86125927:A:G_A,11:86126327:T:C_T,11:86126417:GT:G_GT,11:86126627:T:C_T,11:86127766:G:A_G,11:86128677:G:A_G,11:86128893:C:T_C,11:86129280:T:C_T,11:86129404:T:G_T,11:86130106:A:C_A,11:86130466:TGTGAAAA:T_TGTGAAAA,11:86132155:G:A_G,11:86132940:GA:G_GA,11:86134003:A:G_A,11:86134431:A:G_A,11:86134787:C:A_C,11:86135145:A:G_A,11:86135754:C:T_C,11:86136839:T:C_T,11:86138052:C:G_C,11:86138053:A:C_A,11:86138369:T:C_T,11:86139201:C:T_C,11:86141227:C:G_C,11:86141937:G:A_G,11:86142209:T:G_T,11:86143134:G:T_G,11:86143252:T:C_T,11:86145145:C:G_C,11:86146597:T:C_T,11:86147087:G:T_G,11:86147211:G:A_G,11:86147375:G:A_G,11:86147455:G:T_G,11:86147496:G:A_G,11:86147845:G:A_G,11:86148441:G:C_G,11:86148874:C:T_C,11:86149263:G:A_G,11:86150377:G:A_G,11:86152727:T:G_T,11:86154149:C:T_C,11:86156833:A:G_A,11:86157412:G:T_G,11:86157598:T:C_T,11:86158695:C:T_C,11:86158902:G:C_G,11:86160142:G:C_G,11:86160172:G:A_G,11:86162737:G:A_G,11:86163280:A:C_A,11:86165180:G:A_G,11:86169441:G:C_G,11:86170558:T:A_T,11:86170913:T:C_T,11:86171649:C:A_C,11:86175952:A:G_A,11:86177279:A:C_A,11:86189057:AG:A_AG,11:86189075:C:T_C
chr11:86041532-86041562	0.225873	0.189185	481	535	0.989009129803218	0.915598104725103	0.0669771309771309	60.1382876282185	2.43171284893881	0.970353815191996	11:85844956:T:C_T,11:85845056:T:C_T,11:85847024:G:A_G,11:85847214:T:G_T,11:85847844:T:C_T,11:85848452:TTTGAG:T_TTTGAG,11:85849096:C:T_C,11:85849329:C:T_C,11:85851177:A:T_A,11:85851227:T:G_T,11:85852531:A:G_A,11:85852939:A:G_A,11:85853262:C:A_C,11:85853335:G:C_G,11:85853524:G:A_G,11:85853783:A:C_A,11:85853955:C:G_C,11:85854043:C:G_C,11:85854407:C:T_C,11:85854626:G:A_G,11:85855114:A:G_A,11:85856347:A:G_A,11:85856793:G:T_G,11:85857479:T:G_T,11:85858791:C:T_C,11:85860071:A:G_A,11:85860137:C:T_C,11:85860194:C:T_C,11:85860533:A:G_A,11:85860910:C:T_C,11:85860995:GGA:G_GGA,11:85861977:C:T_C,11:85862854:A:G_A,11:85864067:C:T_C,11:85865651:A:G_A,11:85865770:C:T_C,11:85866486:C:T_C,11:85867038:G:A_G,11:85867375:TA:T_TA,11:85867412:C:G_C,11:85867980:G:A_G,11:85868988:T:G_T,11:85870224:G:A_G,11:85870937:C:T_C,11:85871174:C:A_C,11:85872358:G:A_G,11:85872855:C:T_C,11:85873009:A:C_A,11:85873108:G:GT_G,11:85873679:A:G_A,11:85873836:G:A_G,11:85873968:G:A_G,11:85874163:T:C_T,11:85874530:A:G_A,11:85875538:A:G_A,11:85875898:G:A_G,11:85876784:G:T_G,11:85877113:T:G_T,11:85877214:A:C_A,11:85882486:G:A_G,11:85882863:A:G_A,11:85883929:T:C_T,11:85884170:C:T_C,11:85884295:C:T_C,11:85885347:C:A_C,11:85886120:C:T_C,11:85887269:C:T_C,11:85888902:C:A_C,11:85889681:T:C_T,11:85892223:G:C_G,11:85897231:C:T_C,11:85898516:C:T_C,11:85898763:A:T_A,11:85901796:G:A_G,11:85902749:T:C_T,11:85902826:C:G_C,11:85909780:T:C_T,11:85910686:C:G_C,11:85911475:C:CA_C,11:85913935:A:G_A,11:85915114:T:C_T,11:85915526:G:A_G,11:85916065:T:C_T,11:85918874:G:A_G,11:85921364:T:C_T,11:85923691:A:C_A,11:85925019:T:C_T,11:85926162:C:G_C,11:85930497:T:C_T,11:85931720:A:G_A,11:85936145:C:T_C,11:85936176:T:C_T,11:85937589:C:T_C,11:85939586:T:C_T,11:85939587:G:A_G,11:85940413:A:C_A,11:85941208:C:T_C,11:85941686:C:T_C,11:85941783:G:A_G,11:85941884:T:C_T,11:85942959:C:CA_C,11:85943231:C:T_C,11:85943544:A:G_A,11:85944062:A:C_A,11:85944402:A:G_A,11:85945131:G:A_G,11:85945859:T:C_T,11:85945880:A:G_A,11:85946712:A:T_A,11:85946716:A:C_A,11:85946858:G:C_G,11:85947843:T:C_T,11:85947965:T:A_T,11:85948218:A:G_A,11:85948338:G:A_G,11:85948537:A:G_A,11:85948804:C:T_C,11:85948850:T:A_T,11:85950178:C:T_C,11:85951511:A:G_A,11:85951796:T:G_T,11:85951803:T:A_T,11:85952461:G:A_G,11:85952582:G:A_G,11:85953103:T:C_T,11:85953191:T:A_T,11:85953460:A:G_A,11:85953768:T:C_T,11:85953861:G:C_G,11:85954129:T:C_T,11:85954482:G:C_G,11:85954592:G:A_G,11:85955095:T:C_T,11:85955397:A:C_A,11:85955961:C:T_C,11:85956045:T:G_T,11:85956873:C:A_C,11:85957120:G:A_G,11:85959342:CAA:C_CAA,11:85959401:G:A_G,11:85959902:A:C_A,11:85960208:G:GATCT_G,11:85960458:A:T_A,11:85960659:A:C_A,11:85961340:G:A_G,11:85961479:T:C_T,11:85962081:A:G_A,11:85962227:C:T_C,11:85962557:G:A_G,11:85962793:C:T_C,11:85963003:A:G_A,11:85964391:C:T_C,11:85964490:C:T_C,11:85964683:GT:G_GT,11:85965353:C:T_C,11:85965523:T:G_T,11:85965788:T:C_T,11:85966078:C:G_C,11:85966428:A:G_A,11:85966521:A:AT_A,11:85966556:A:G_A,11:85966796:G:T_G,11:85967376:TCTA:T_TCTA,11:85967775:A:AC_A,11:85968244:T:C_T,11:85970436:C:G_C,11:85970540:A:G_A,11:85970873:A:G_A,11:85971077:T:G_T,11:85971774:A:G_A,11:85972511:G:A_G,11:85973892:T:C_T,11:85973905:CA:C_CA,11:85974123:A:G_A,11:85974242:T:C_T,11:85974531:C:T_C,11:85975053:T:G_T,11:85975108:A:T_A,11:85975180:A:T_A,11:85975195:T:C_T,11:85975251:T:C_T,11:85975294:CAT:C_CAT,11:85976117:T:TA_T,11:85977166:A:C_A,11:85978392:T:C_T,11:85978468:T:A_T,11:85978669:A:T_A,11:85978742:T:C_T,11:85978969:C:G_C,11:85978998:G:A_G,11:85980619:G:C_G,11:85980767:C:A_C,11:85981018:A:G_A,11:85981138:A:C_A,11:85981299:A:C_A,11:85982310:C:T_C,11:85982725:C:T_C,11:85983565:A:G_A,11:85984563:A:G_A,11:85984945:C:T_C,11:85985127:T:A_T,11:85985289:T:C_T,11:85985315:C:A_C,11:85985627:G:A_G,11:85985653:ATTGG:A_ATTGG,11:85985767:A:G_A,11:85986220:T:C_T,11:85986642:G:A_G,11:85987164:A:T_A,11:85987555:G:A_G,11:85987824:G:A_G,11:85988019:A:G_A,11:85988957:C:A_C,11:85990579:T:C_T,11:85990698:T:C_T,11:85991011:G:C_G,11:85991087:A:C_A,11:85991924:G:T_G,11:85991934:T:C_T,11:85992050:C:T_C,11:85992931:A:C_A,11:85993590:C:T_C,11:85994433:T:A_T,11:85994842:G:T_G,11:85996011:T:C_T,11:85996185:A:G_A,11:85997528:C:T_C,11:85998086:T:C_T,11:85998245:G:C_G,11:85998305:C:G_C,11:85998516:G:A_G,11:85998561:G:C_G,11:85998623:C:T_C,11:85998907:C:T_C,11:85999126:G:A_G,11:85999137:G:A_G,11:85999574:A:G_A,11:85999953:T:C_T,11:86001394:T:C_T,11:86002132:G:C_G,11:86002522:A:C_A,11:86003245:T:C_T,11:86004693:C:T_C,11:86004810:C:T_C,11:86004989:T:C_T,11:86006880:A:C_A,11:86007188:G:T_G,11:86007598:T:C_T,11:86007620:A:C_A,11:86007773:C:G_C,11:86007976:G:C_G,11:86008770:C:G_C,11:86010044:A:T_A,11:86011855:T:A_T,11:86012084:C:T_C,11:86012484:C:T_C,11:86012763:C:T_C,11:86012831:G:T_G,11:86013080:T:C_T,11:86013466:G:A_G,11:86013529:G:A_G,11:86013618:T:C_T,11:86014578:C:T_C,11:86014894:C:T_C,11:86015251:T:G_T,11:86015321:A:T_A,11:86015775:T:C_T,11:86016987:T:C_T,11:86017433:A:G_A,11:86018329:A:G_A,11:86020217:TGAAAA:T_TGAAAA,11:86020243:C:G_C,11:86020533:T:C_T,11:86020939:A:C_A,11:86021647:A:G_A,11:86022022:A:C_A,11:86022065:T:G_T,11:86022797:TCA:T_TCA,11:86022967:C:T_C,11:86023807:A:G_A,11:86023893:T:A_T,11:86024179:A:C_A,11:86025289:A:G_A,11:86025332:G:A_G,11:86025394:G:T_G,11:86026023:C:G_C,11:86026087:T:C_T,11:86026460:A:G_A,11:86027132:C:A_C,11:86027529:G:A_G,11:86028796:T:C_T,11:86028940:C:T_C,11:86029367:A:G_A,11:86029600:C:T_C,11:86030088:C:T_C,11:86031082:C:G_C,11:86031175:CA:C_CA,11:86032331:T:C_T,11:86032406:C:T_C,11:86032407:A:G_A,11:86032963:C:T_C,11:86033195:A:C_A,11:86033584:C:G_C,11:86034995:C:T_C,11:86035580:G:A_G,11:86035702:G:A_G,11:86035741:G:A_G,11:86035769:T:C_T,11:86036312:G:C_G,11:86036539:C:T_C,11:86036681:T:C_T,11:86037344:T:C_T,11:86037697:TA:T_TA,11:86038816:T:C_T,11:86039048:T:C_T,11:86039092:C:A_C,11:86039629:A:T_A,11:86039770:G:A_G,11:86040812:C:A_C,11:86040813:G:A_G,11:86040814:G:C_G,11:86041543:GAAGA:G_GAAGA,11:86042309:C:T_C,11:86042439:A:T_A,11:86043350:G:A_G,11:86043679:G:C_G,11:86043772:T:C_T,11:86044496:A:G_A,11:86045320:C:T_C,11:86045783:T:C_T,11:86045842:T:A_T,11:86046091:T:C_T,11:86046547:C:T_C,11:86046571:C:G_C,11:86046575:C:T_C,11:86046850:C:T_C,11:86047888:T:A_T,11:86048610:G:A_G,11:86048704:T:C_T,11:86048986:T:C_T,11:86049069:G:T_G,11:86049241:C:A_C,11:86049574:A:G_A,11:86050328:G:T_G,11:86050432:A:T_A,11:86050812:C:CT_C,11:86050864:T:C_T,11:86051076:T:C_T,11:86051202:C:T_C,11:86052313:G:A_G,11:86052380:G:A_G,11:86053608:C:G_C,11:86053651:T:C_T,11:86053833:T:G_T,11:86054256:G:A_G,11:86054566:T:A_T,11:86054695:T:C_T,11:86055093:G:C_G,11:86055104:G:A_G,11:86055540:A:G_A,11:86055977:A:G_A,11:86056011:C:T_C,11:86056298:C:G_C,11:86056411:A:AAC_A,11:86056758:G:C_G,11:86056863:G:A_G,11:86056872:G:A_G,11:86056943:A:C_A,11:86057006:C:T_C,11:86058063:T:G_T,11:86058173:GCA:G_GCA,11:86059634:C:T_C,11:86060023:T:C_T,11:86060128:T:C_T,11:86060811:T:C_T,11:86061972:T:A_T,11:86062205:T:C_T,11:86063377:GTA:G_GTA,11:86063520:T:G_T,11:86063820:T:C_T,11:86064017:A:G_A,11:86064786:G:C_G,11:86064922:A:G_A,11:86065266:T:C_T,11:86065502:G:A_G,11:86066799:G:A_G,11:86067170:C:T_C,11:86067709:C:T_C,11:86067882:C:T_C,11:86068120:C:G_C,11:86068255:T:G_T,11:86068268:A:G_A,11:86069406:T:C_T,11:86069540:G:T_G,11:86070280:C:T_C,11:86070555:CA:C_CA,11:86071543:A:G_A,11:86071625:A:G_A,11:86072696:C:A_C,11:86072833:A:G_A,11:86073226:C:A_C,11:86073937:A:C_A,11:86075245:A:G_A,11:86076782:C:T_C,11:86077033:G:C_G,11:86077309:C:T_C,11:86077642:G:T_G,11:86078941:C:G_C,11:86079214:A:G_A,11:86081832:A:AT_A,11:86082484:CTTGT:C_CTTGT,11:86082624:A:G_A,11:86083500:A:G_A,11:86083718:C:T_C,11:86083719:A:G_A,11:86084039:G:T_G,11:86084089:A:G_A,11:86084482:T:C_T,11:86084908:A:G_A,11:86085222:C:G_C,11:86086978:T:G_T,11:86088199:G:A_G,11:86088721:C:T_C,11:86089165:A:C_A,11:86089237:G:A_G,11:86091737:C:T_C,11:86092196:A:G_A,11:86092234:C:T_C,11:86092417:C:T_C,11:86092842:TA:T_TA,11:86093390:G:A_G,11:86093654:A:G_A,11:86095068:A:G_A,11:86095220:A:G_A,11:86098616:T:A_T,11:86098783:T:C_T,11:86098837:G:A_G,11:86099589:T:A_T,11:86100096:A:G_A,11:86100196:A:G_A,11:86100322:T:C_T,11:86100654:C:A_C,11:86101168:C:T_C,11:86101366:G:A_G,11:86101743:A:G_A,11:86102775:A:G_A,11:86103444:T:G_T,11:86103988:G:A_G,11:86104573:C:T_C,11:86105436:C:T_C,11:86106421:G:T_G,11:86107708:T:G_T,11:86109035:A:G_A,11:86109161:C:T_C,11:86112242:A:G_A,11:86112282:C:T_C,11:86113246:A:G_A,11:86113817:A:G_A,11:86115121:A:G_A,11:86115315:G:C_G,11:86115755:A:G_A,11:86117506:G:A_G,11:86117509:C:G_C,11:86118825:T:C_T,11:86119115:T:C_T,11:86119459:G:T_G,11:86120204:G:A_G,11:86120391:A:T_A,11:86120499:C:A_C,11:86120648:A:G_A,11:86121382:T:C_T,11:86121742:C:G_C,11:86122418:A:G_A,11:86123658:AC:A_AC,11:86125314:G:A_G,11:86125927:A:G_A,11:86126327:T:C_T,11:86126417:GT:G_GT,11:86126627:T:C_T,11:86127766:G:A_G,11:86128677:G:A_G,11:86128893:C:T_C,11:86129280:T:C_T,11:86129404:T:G_T,11:86130106:A:C_A,11:86130466:TGTGAAAA:T_TGTGAAAA,11:86132155:G:A_G,11:86132940:GA:G_GA,11:86134003:A:G_A,11:86134431:A:G_A,11:86134787:C:A_C,11:86135145:A:G_A,11:86135754:C:T_C,11:86136839:T:C_T,11:86138052:C:G_C,11:86138053:A:C_A,11:86138369:T:C_T,11:86139201:C:T_C,11:86141227:C:G_C,11:86141937:G:A_G,11:86142209:T:G_T,11:86143134:G:T_G,11:86143252:T:C_T,11:86145145:C:G_C,11:86146597:T:C_T,11:86147087:G:T_G,11:86147211:G:A_G,11:86147375:G:A_G,11:86147455:G:T_G,11:86147496:G:A_G,11:86147845:G:A_G,11:86148441:G:C_G,11:86148874:C:T_C,11:86149263:G:A_G,11:86150377:G:A_G,11:86152727:T:G_T,11:86154149:C:T_C,11:86156833:A:G_A,11:86157412:G:T_G,11:86157598:T:C_T,11:86158695:C:T_C,11:86158902:G:C_G,11:86160142:G:C_G,11:86160172:G:A_G,11:86162737:G:A_G,11:86163280:A:C_A,11:86165180:G:A_G,11:86169441:G:C_G,11:86170558:T:A_T,11:86170913:T:C_T,11:86171649:C:A_C,11:86175952:A:G_A,11:86177279:A:C_A,11:86189057:AG:A_AG,11:86189075:C:T_C
chr11:86045507-86045557	0.466967	0.219403	481	219	0.942384784575589	0.62535820536226	0.922164194010142	104.524968503902	3.36281760326982	0.706538055928021	11:85844956:T:C_T,11:85845056:T:C_T,11:85847024:G:A_G,11:85847214:T:G_T,11:85847844:T:C_T,11:85848452:TTTGAG:T_TTTGAG,11:85849096:C:T_C,11:85849329:C:T_C,11:85851177:A:T_A,11:85851227:T:G_T,11:85852531:A:G_A,11:85852939:A:G_A,11:85853262:C:A_C,11:85853335:G:C_G,11:85853524:G:A_G,11:85853783:A:C_A,11:85853955:C:G_C,11:85854043:C:G_C,11:85854407:C:T_C,11:85854626:G:A_G,11:85855114:A:G_A,11:85856347:A:G_A,11:85856793:G:T_G,11:85857479:T:G_T,11:85858791:C:T_C,11:85860071:A:G_A,11:85860137:C:T_C,11:85860194:C:T_C,11:85860533:A:G_A,11:85860910:C:T_C,11:85860995:GGA:G_GGA,11:85861977:C:T_C,11:85862854:A:G_A,11:85864067:C:T_C,11:85865651:A:G_A,11:85865770:C:T_C,11:85866486:C:T_C,11:85867038:G:A_G,11:85867375:TA:T_TA,11:85867412:C:G_C,11:85867980:G:A_G,11:85868988:T:G_T,11:85870224:G:A_G,11:85870937:C:T_C,11:85871174:C:A_C,11:85872358:G:A_G,11:85872855:C:T_C,11:85873009:A:C_A,11:85873108:G:GT_G,11:85873679:A:G_A,11:85873836:G:A_G,11:85873968:G:A_G,11:85874163:T:C_T,11:85874530:A:G_A,11:85875538:A:G_A,11:85875898:G:A_G,11:85876784:G:T_G,11:85877113:T:G_T,11:85877214:A:C_A,11:85882486:G:A_G,11:85882863:A:G_A,11:85883929:T:C_T,11:85884170:C:T_C,11:85884295:C:T_C,11:85885347:C:A_C,11:85886120:C:T_C,11:85887269:C:T_C,11:85888902:C:A_C,11:85889681:T:C_T,11:85892223:G:C_G,11:85897231:C:T_C,11:85898516:C:T_C,11:85898763:A:T_A,11:85901796:G:A_G,11:85902749:T:C_T,11:85902826:C:G_C,11:85909780:T:C_T,11:85910686:C:G_C,11:85913935:A:G_A,11:85918874:G:A_G,11:85921364:T:C_T,11:85925019:T:C_T,11:85931720:A:G_A,11:85936176:T:C_T,11:85937589:C:T_C,11:85943544:A:G_A,11:85945131:G:A_G,11:85945880:A:G_A,11:85946712:A:T_A,11:85946716:A:C_A,11:85946858:G:C_G,11:85947843:T:C_T,11:85948338:G:A_G,11:85948850:T:A_T,11:85951803:T:A_T,11:85952461:G:A_G,11:85952582:G:A_G,11:85953191:T:A_T,11:85953460:A:G_A,11:85954129:T:C_T,11:85954592:G:A_G,11:85956873:C:A_C,11:85957120:G:A_G,11:85960458:A:T_A,11:85961479:T:C_T,11:85962227:C:T_C,11:85963003:A:G_A,11:85964391:C:T_C,11:85966796:G:T_G,11:85967376:TCTA:T_TCTA,11:85970436:C:G_C,11:85972511:G:A_G,11:85973892:T:C_T,11:85975053:T:G_T,11:85977166:A:C_A,11:85978742:T:C_T,11:85978969:C:G_C,11:85978998:G:A_G,11:85981138:A:C_A,11:85982310:C:T_C,11:85982725:C:T_C,11:85984563:A:G_A,11:85984945:C:T_C,11:85985127:T:A_T,11:85985289:T:C_T,11:85985653:ATTGG:A_ATTGG,11:85986220:T:C_T,11:85986642:G:A_G,11:85987824:G:A_G,11:85991087:A:C_A,11:85991934:T:C_T,11:85992931:A:C_A,11:85994433:T:A_T,11:85996011:T:C_T,11:85998086:T:C_T,11:85998623:C:T_C,11:86004989:T:C_T,11:86007598:T:C_T,11:86007620:A:C_A,11:86012831:G:T_G,11:86013466:G:A_G,11:86013529:G:A_G,11:86017433:A:G_A,11:86018329:A:G_A,11:86020939:A:C_A,11:86021647:A:G_A,11:86022022:A:C_A,11:86022797:TCA:T_TCA,11:86023893:T:A_T,11:86025332:G:A_G,11:86025394:G:T_G,11:86026087:T:C_T,11:86026460:A:G_A,11:86028796:T:C_T,11:86028940:C:T_C,11:86035702:G:A_G,11:86035741:G:A_G,11:86036312:G:C_G,11:86036681:T:C_T,11:86037697:TA:T_TA,11:86038816:T:C_T,11:86039770:G:A_G,11:86040812:C:A_C,11:86042439:A:T_A,11:86045320:C:T_C,11:86045842:T:A_T,11:86046091:T:C_T,11:86048704:T:C_T,11:86050432:A:T_A,11:86051076:T:C_T,11:86053651:T:C_T,11:86054566:T:A_T,11:86055104:G:A_G,11:86055977:A:G_A,11:86056411:A:AAC_A,11:86056872:G:A_G,11:86056943:A:C_A,11:86058063:T:G_T,11:86058173:GCA:G_GCA,11:86059634:C:T_C,11:86062205:T:C_T,11:86063520:T:G_T,11:86064017:A:G_A,11:86064786:G:C_G,11:86066799:G:A_G,11:86067170:C:T_C,11:86069540:G:T_G,11:86071625:A:G_A,11:86072696:C:A_C,11:86073226:C:A_C,11:86073937:A:C_A,11:86078941:C:G_C,11:86082624:A:G_A,11:86084039:G:T_G,11:86088721:C:T_C,11:86091737:C:T_C,11:86092196:A:G_A,11:86092234:C:T_C,11:86092417:C:T_C,11:86095220:A:G_A,11:86101366:G:A_G,11:86105436:C:T_C,11:86106421:G:T_G,11:86112242:A:G_A,11:86115755:A:G_A,11:86119459:G:T_G,11:86121742:C:G_C,11:86122418:A:G_A,11:86123658:AC:A_AC,11:86125314:G:A_G,11:86126327:T:C_T,11:86129280:T:C_T,11:86129404:T:G_T,11:86134787:C:A_C,11:86141227:C:G_C,11:86143252:T:C_T,11:86147087:G:T_G,11:86147375:G:A_G,11:86154149:C:T_C
chr11:86048824-86048872	0.446723	0.212209	482	316	0.92124978629408	0.492535188807114	0.634119483084883	95.5236946861702	2.15974150224129	0.579274207701932	11:85911475:C:CA_C,11:85915114:T:C_T,11:85915526:G:A_G,11:85916065:T:C_T,11:85923691:A:C_A,11:85926162:C:G_C,11:85930497:T:C_T,11:85936145:C:T_C,11:85939586:T:C_T,11:85939587:G:A_G,11:85940413:A:C_A,11:85941208:C:T_C,11:85941686:C:T_C,11:85941783:G:A_G,11:85941884:T:C_T,11:85942959:C:CA_C,11:85943231:C:T_C,11:85944062:A:C_A,11:85944402:A:G_A,11:85945859:T:C_T,11:85947965:T:A_T,11:85948218:A:G_A,11:85948537:A:G_A,11:85948804:C:T_C,11:85950178:C:T_C,11:85951511:A:G_A,11:85951796:T:G_T,11:85953103:T:C_T,11:85953768:T:C_T,11:85953861:G:C_G,11:85954482:G:C_G,11:85955095:T:C_T,11:85955397:A:C_A,11:85955961:C:T_C,11:85956045:T:G_T,11:85959342:CAA:C_CAA,11:85959401:G:A_G,11:85959902:A:C_A,11:85960208:G:GATCT_G,11:85960659:A:C_A,11:85961340:G:A_G,11:85962081:A:G_A,11:85962557:G:A_G,11:85962793:C:T_C,11:85964490:C:T_C,11:85964683:GT:G_GT,11:85965353:C:T_C,11:85965523:T:G_T,11:85965788:T:C_T,11:85966078:C:G_C,11:85966428:A:G_A,11:85966521:A:AT_A,11:85966556:A:G_A,11:85967775:A:AC_A,11:85968244:T:C_T,11:85970540:A:G_A,11:85970873:A:G_A,11:85971077:T:G_T,11:85971774:A:G_A,11:85973905:CA:C_CA,11:85974123:A:G_A,11:85974242:T:C_T,11:85974531:C:T_C,11:85975108:A:T_A,11:85975180:A:T_A,11:85975195:T:C_T,11:85975251:T:C_T,11:85975294:CAT:C_CAT,11:85976117:T:TA_T,11:85978392:T:C_T,11:85978468:T:A_T,11:85978669:A:T_A,11:85980619:G:C_G,11:85980767:C:A_C,11:85981018:A:G_A,11:85981299:A:C_A,11:85983565:A:G_A,11:85985315:C:A_C,11:85985627:G:A_G,11:85985767:A:G_A,11:85987164:A:T_A,11:85987555:G:A_G,11:85988019:A:G_A,11:85988957:C:A_C,11:85990579:T:C_T,11:85990698:T:C_T,11:85991011:G:C_G,11:85991924:G:T_G,11:85992050:C:T_C,11:85993590:C:T_C,11:85994842:G:T_G,11:85996185:A:G_A,11:85997528:C:T_C,11:85998245:G:C_G,11:85998305:C:G_C,11:85998516:G:A_G,11:85998561:G:C_G,11:85998907:C:T_C,11:85999126:G:A_G,11:85999137:G:A_G,11:85999574:A:G_A,11:85999953:T:C_T,11:86001394:T:C_T,11:86002132:G:C_G,11:86002522:A:C_A,11:86003245:T:C_T,11:86004693:C:T_C,11:86004810:C:T_C,11:86006880:A:C_A,11:86007188:G:T_G,11:86007773:C:G_C,11:86007976:G:C_G,11:86008770:C:G_C,11:86010044:A:T_A,11:86011855:T:A_T,11:86012084:C:T_C,11:86012484:C:T_C,11:86012763:C:T_C,11:86013080:T:C_T,11:86013618:T:C_T,11:86014578:C:T_C,11:86014894:C:T_C,11:86015251:T:G_T,11:86015321:A:T_A,11:86015775:T:C_T,11:86016987:T:C_T,11:86020217:TGAAAA:T_TGAAAA,11:86020243:C:G_C,11:86020533:T:C_T,11:86022065:T:G_T,11:86022967:C:T_C,11:86023807:A:G_A,11:86024179:A:C_A,11:86025289:A:G_A,11:86026023:C:G_C,11:86027132:C:A_C,11:86027529:G:A_G,11:86029367:A:G_A,11:86029600:C:T_C,11:86030088:C:T_C,11:86031082:C:G_C,11:86031175:CA:C_CA,11:86032331:T:C_T,11:86032406:C:T_C,11:86032407:A:G_A,11:86032963:C:T_C,11:86033195:A:C_A,11:86033584:C:G_C,11:86034995:C:T_C,11:86035580:G:A_G,11:86035769:T:C_T,11:86036539:C:T_C,11:86037344:T:C_T,11:86039048:T:C_T,11:86039092:C:A_C,11:86039629:A:T_A,11:86040813:G:A_G,11:86040814:G:C_G,11:86041543:GAAGA:G_GAAGA,11:86042309:C:T_C,11:86043350:G:A_G,11:86043679:G:C_G,11:86043772:T:C_T,11:86044496:A:G_A,11:86045783:T:C_T,11:86046547:C:T_C,11:86046571:C:G_C,11:86046575:C:T_C,11:86046850:C:T_C,11:86047888:T:A_T,11:86048610:G:A_G,11:86048986:T:C_T,11:86049069:G:T_G,11:86049241:C:A_C,11:86049574:A:G_A,11:86050328:G:T_G,11:86050812:C:CT_C,11:86050864:T:C_T,11:86051202:C:T_C,11:86052313:G:A_G,11:86052380:G:A_G,11:86053608:C:G_C,11:86053833:T:G_T,11:86054256:G:A_G,11:86054695:T:C_T,11:86055093:G:C_G,11:86055540:A:G_A,11:86056011:C:T_C,11:86056298:C:G_C,11:86056758:G:C_G,11:86056863:G:A_G,11:86057006:C:T_C,11:86060023:T:C_T,11:86060128:T:C_T,11:86060811:T:C_T,11:86061972:T:A_T,11:86063377:GTA:G_GTA,11:86063820:T:C_T,11:86064922:A:G_A,11:86065266:T:C_T,11:86065502:G:A_G,11:86067709:C:T_C,11:86067882:C:T_C,11:86068120:C:G_C,11:86068255:T:G_T,11:86068268:A:G_A,11:86069406:T:C_T,11:86070280:C:T_C,11:86070555:CA:C_CA,11:86071543:A:G_A,11:86072833:A:G_A,11:86075245:A:G_A,11:86076782:C:T_C,11:86077033:G:C_G,11:86077309:C:T_C,11:86077642:G:T_G,11:86079214:A:G_A,11:86081832:A:AT_A,11:86082484:CTTGT:C_CTTGT,11:86083500:A:G_A,11:86083718:C:T_C,11:86083719:A:G_A,11:86084089:A:G_A,11:86084482:T:C_T,11:86084908:A:G_A,11:86085222:C:G_C,11:86086978:T:G_T,11:86088199:G:A_G,11:86089165:A:C_A,11:86089237:G:A_G,11:86092842:TA:T_TA,11:86093390:G:A_G,11:86093654:A:G_A,11:86095068:A:G_A,11:86098616:T:A_T,11:86098783:T:C_T,11:86098837:G:A_G,11:86099589:T:A_T,11:86100096:A:G_A,11:86100196:A:G_A,11:86100322:T:C_T,11:86100654:C:A_C,11:86101168:C:T_C,11:86101743:A:G_A,11:86102775:A:G_A,11:86103444:T:G_T,11:86103988:G:A_G,11:86104573:C:T_C,11:86107708:T:G_T,11:86109035:A:G_A,11:86109161:C:T_C,11:86112282:C:T_C,11:86113246:A:G_A,11:86113817:A:G_A,11:86115121:A:G_A,11:86115315:G:C_G,11:86117506:G:A_G,11:86117509:C:G_C,11:86118825:T:C_T,11:86119115:T:C_T,11:86120204:G:A_G,11:86120391:A:T_A,11:86120499:C:A_C,11:86120648:A:G_A,11:86121382:T:C_T,11:86125927:A:G_A,11:86126417:GT:G_GT,11:86126627:T:C_T,11:86127766:G:A_G,11:86128677:G:A_G,11:86128893:C:T_C,11:86130106:A:C_A,11:86130466:TGTGAAAA:T_TGTGAAAA,11:86132155:G:A_G,11:86132940:GA:G_GA,11:86134003:A:G_A,11:86134431:A:G_A,11:86135145:A:G_A,11:86135754:C:T_C,11:86136839:T:C_T,11:86138052:C:G_C,11:86138053:A:C_A,11:86138369:T:C_T,11:86139201:C:T_C,11:86141937:G:A_G,11:86142209:T:G_T,11:86143134:G:T_G,11:86145145:C:G_C,11:86146597:T:C_T,11:86147211:G:A_G,11:86147455:G:T_G,11:86147496:G:A_G,11:86147845:G:A_G,11:86148441:G:C_G,11:86148874:C:T_C,11:86149263:G:A_G,11:86150377:G:A_G,11:86152727:T:G_T,11:86156833:A:G_A,11:86157412:G:T_G,11:86157598:T:C_T,11:86158695:C:T_C,11:86158902:G:C_G,11:86160142:G:C_G,11:86160172:G:A_G,11:86162737:G:A_G,11:86163280:A:C_A,11:86165180:G:A_G,11:86169441:G:C_G,11:86170558:T:A_T,11:86170913:T:C_T,11:86171649:C:A_C,11:86175952:A:G_A,11:86177279:A:C_A,11:86189057:AG:A_AG,11:86189075:C:T_C
chr11:86056119-86056169	0.400311	0.320125	482	316	0.981242357903444	0.881477722396773	1.77197015789188	120.103322723928	9.08705859505614	0.874114850207357	11:85911475:C:CA_C,11:85915114:T:C_T,11:85915526:G:A_G,11:85916065:T:C_T,11:85923691:A:C_A,11:85926162:C:G_C,11:85930497:T:C_T,11:85936145:C:T_C,11:85939586:T:C_T,11:85939587:G:A_G,11:85940413:A:C_A,11:85941208:C:T_C,11:85941686:C:T_C,11:85941783:G:A_G,11:85941884:T:C_T,11:85942959:C:CA_C,11:85943231:C:T_C,11:85944062:A:C_A,11:85944402:A:G_A,11:85945859:T:C_T,11:85947965:T:A_T,11:85948218:A:G_A,11:85948537:A:G_A,11:85948804:C:T_C,11:85950178:C:T_C,11:85951511:A:G_A,11:85951796:T:G_T,11:85953103:T:C_T,11:85953768:T:C_T,11:85953861:G:C_G,11:85954482:G:C_G,11:85955095:T:C_T,11:85955397:A:C_A,11:85955961:C:T_C,11:85956045:T:G_T,11:85959342:CAA:C_CAA,11:85959401:G:A_G,11:85959902:A:C_A,11:85960208:G:GATCT_G,11:85960659:A:C_A,11:85961340:G:A_G,11:85962081:A:G_A,11:85962557:G:A_G,11:85962793:C:T_C,11:85964490:C:T_C,11:85964683:GT:G_GT,11:85965353:C:T_C,11:85965523:T:G_T,11:85965788:T:C_T,11:85966078:C:G_C,11:85966428:A:G_A,11:85966521:A:AT_A,11:85966556:A:G_A,11:85967775:A:AC_A,11:85968244:T:C_T,11:85970540:A:G_A,11:85970873:A:G_A,11:85971077:T:G_T,11:85971774:A:G_A,11:85973905:CA:C_CA,11:85974123:A:G_A,11:85974242:T:C_T,11:85974531:C:T_C,11:85975108:A:T_A,11:85975180:A:T_A,11:85975195:T:C_T,11:85975251:T:C_T,11:85975294:CAT:C_CAT,11:85976117:T:TA_T,11:85978392:T:C_T,11:85978468:T:A_T,11:85978669:A:T_A,11:85980619:G:C_G,11:85980767:C:A_C,11:85981018:A:G_A,11:85981299:A:C_A,11:85983565:A:G_A,11:85985315:C:A_C,11:85985627:G:A_G,11:85985767:A:G_A,11:85987164:A:T_A,11:85987555:G:A_G,11:85988019:A:G_A,11:85988957:C:A_C,11:85990579:T:C_T,11:85990698:T:C_T,11:85991011:G:C_G,11:85991924:G:T_G,11:85992050:C:T_C,11:85993590:C:T_C,11:85994842:G:T_G,11:85996185:A:G_A,11:85997528:C:T_C,11:85998245:G:C_G,11:85998305:C:G_C,11:85998516:G:A_G,11:85998561:G:C_G,11:85998907:C:T_C,11:85999126:G:A_G,11:85999137:G:A_G,11:85999574:A:G_A,11:85999953:T:C_T,11:86001394:T:C_T,11:86002132:G:C_G,11:86002522:A:C_A,11:86003245:T:C_T,11:86004693:C:T_C,11:86004810:C:T_C,11:86006880:A:C_A,11:86007188:G:T_G,11:86007773:C:G_C,11:86007976:G:C_G,11:86008770:C:G_C,11:86010044:A:T_A,11:86011855:T:A_T,11:86012084:C:T_C,11:86012484:C:T_C,11:86012763:C:T_C,11:86013080:T:C_T,11:86013618:T:C_T,11:86014578:C:T_C,11:86014894:C:T_C,11:86015251:T:G_T,11:86015321:A:T_A,11:86015775:T:C_T,11:86016987:T:C_T,11:86020217:TGAAAA:T_TGAAAA,11:86020243:C:G_C,11:86020533:T:C_T,11:86022065:T:G_T,11:86022967:C:T_C,11:86023807:A:G_A,11:86024179:A:C_A,11:86025289:A:G_A,11:86026023:C:G_C,11:86027132:C:A_C,11:86027529:G:A_G,11:86029367:A:G_A,11:86029600:C:T_C,11:86030088:C:T_C,11:86031082:C:G_C,11:86031175:CA:C_CA,11:86032331:T:C_T,11:86032406:C:T_C,11:86032407:A:G_A,11:86032963:C:T_C,11:86033195:A:C_A,11:86033584:C:G_C,11:86034995:C:T_C,11:86035580:G:A_G,11:86035769:T:C_T,11:86036539:C:T_C,11:86037344:T:C_T,11:86039048:T:C_T,11:86039092:C:A_C,11:86039629:A:T_A,11:86040813:G:A_G,11:86040814:G:C_G,11:86041543:GAAGA:G_GAAGA,11:86042309:C:T_C,11:86043350:G:A_G,11:86043679:G:C_G,11:86043772:T:C_T,11:86044496:A:G_A,11:86045783:T:C_T,11:86046547:C:T_C,11:86046571:C:G_C,11:86046575:C:T_C,11:86046850:C:T_C,11:86047888:T:A_T,11:86048610:G:A_G,11:86048986:T:C_T,11:86049069:G:T_G,11:86049241:C:A_C,11:86049574:A:G_A,11:86050328:G:T_G,11:86050812:C:CT_C,11:86050864:T:C_T,11:86051202:C:T_C,11:86052313:G:A_G,11:86052380:G:A_G,11:86053608:C:G_C,11:86053833:T:G_T,11:86054256:G:A_G,11:86054695:T:C_T,11:86055093:G:C_G,11:86055540:A:G_A,11:86056011:C:T_C,11:86056298:C:G_C,11:86056758:G:C_G,11:86056863:G:A_G,11:86057006:C:T_C,11:86060023:T:C_T,11:86060128:T:C_T,11:86060811:T:C_T,11:86061972:T:A_T,11:86063377:GTA:G_GTA,11:86063820:T:C_T,11:86064922:A:G_A,11:86065266:T:C_T,11:86065502:G:A_G,11:86067709:C:T_C,11:86067882:C:T_C,11:86068120:C:G_C,11:86068255:T:G_T,11:86068268:A:G_A,11:86069406:T:C_T,11:86070280:C:T_C,11:86070555:CA:C_CA,11:86071543:A:G_A,11:86072833:A:G_A,11:86075245:A:G_A,11:86076782:C:T_C,11:86077033:G:C_G,11:86077309:C:T_C,11:86077642:G:T_G,11:86079214:A:G_A,11:86081832:A:AT_A,11:86082484:CTTGT:C_CTTGT,11:86083500:A:G_A,11:86083718:C:T_C,11:86083719:A:G_A,11:86084089:A:G_A,11:86084482:T:C_T,11:86084908:A:G_A,11:86085222:C:G_C,11:86086978:T:G_T,11:86088199:G:A_G,11:86089165:A:C_A,11:86089237:G:A_G,11:86092842:TA:T_TA,11:86093390:G:A_G,11:86093654:A:G_A,11:86095068:A:G_A,11:86098616:T:A_T,11:86098783:T:C_T,11:86098837:G:A_G,11:86099589:T:A_T,11:86100096:A:G_A,11:86100196:A:G_A,11:86100322:T:C_T,11:86100654:C:A_C,11:86101168:C:T_C,11:86101743:A:G_A,11:86102775:A:G_A,11:86103444:T:G_T,11:86103988:G:A_G,11:86104573:C:T_C,11:86107708:T:G_T,11:86109035:A:G_A,11:86109161:C:T_C,11:86112282:C:T_C,11:86113246:A:G_A,11:86113817:A:G_A,11:86115121:A:G_A,11:86115315:G:C_G,11:86117506:G:A_G,11:86117509:C:G_C,11:86118825:T:C_T,11:86119115:T:C_T,11:86120204:G:A_G,11:86120391:A:T_A,11:86120499:C:A_C,11:86120648:A:G_A,11:86121382:T:C_T,11:86125927:A:G_A,11:86126417:GT:G_GT,11:86126627:T:C_T,11:86127766:G:A_G,11:86128677:G:A_G,11:86128893:C:T_C,11:86130106:A:C_A,11:86130466:TGTGAAAA:T_TGTGAAAA,11:86132155:G:A_G,11:86132940:GA:G_GA,11:86134003:A:G_A,11:86134431:A:G_A,11:86135145:A:G_A,11:86135754:C:T_C,11:86136839:T:C_T,11:86138052:C:G_C,11:86138053:A:C_A,11:86138369:T:C_T,11:86139201:C:T_C,11:86141937:G:A_G,11:86142209:T:G_T,11:86143134:G:T_G,11:86145145:C:G_C,11:86146597:T:C_T,11:86147211:G:A_G,11:86147455:G:T_G,11:86147496:G:A_G,11:86147845:G:A_G,11:86148441:G:C_G,11:86148874:C:T_C,11:86149263:G:A_G,11:86150377:G:A_G,11:86152727:T:G_T,11:86156833:A:G_A,11:86157412:G:T_G,11:86157598:T:C_T,11:86158695:C:T_C,11:86158902:G:C_G,11:86160142:G:C_G,11:86160172:G:A_G,11:86162737:G:A_G,11:86163280:A:C_A,11:86165180:G:A_G,11:86169441:G:C_G,11:86170558:T:A_T,11:86170913:T:C_T,11:86171649:C:A_C,11:86175952:A:G_A,11:86177279:A:C_A,11:86189057:AG:A_AG,11:86189075:C:T_C
chr11:86060724-86060761	0.446413	0.385595	480	219	0.879718214452832	0.34810292445506	0.117241329301392	77.2355266088617	0.695816685102972	0.496716755019572	11:85844956:T:C_T,11:85845056:T:C_T,11:85847024:G:A_G,11:85847214:T:G_T,11:85847844:T:C_T,11:85848452:TTTGAG:T_TTTGAG,11:85849096:C:T_C,11:85849329:C:T_C,11:85851177:A:T_A,11:85851227:T:G_T,11:85852531:A:G_A,11:85852939:A:G_A,11:85853262:C:A_C,11:85853335:G:C_G,11:85853524:G:A_G,11:85853783:A:C_A,11:85853955:C:G_C,11:85854043:C:G_C,11:85854407:C:T_C,11:85854626:G:A_G,11:85855114:A:G_A,11:85856347:A:G_A,11:85856793:G:T_G,11:85857479:T:G_T,11:85858791:C:T_C,11:85860071:A:G_A,11:85860137:C:T_C,11:85860194:C:T_C,11:85860533:A:G_A,11:85860910:C:T_C,11:85860995:GGA:G_GGA,11:85861977:C:T_C,11:85862854:A:G_A,11:85864067:C:T_C,11:85865651:A:G_A,11:85865770:C:T_C,11:85866486:C:T_C,11:85867038:G:A_G,11:85867375:TA:T_TA,11:85867412:C:G_C,11:85867980:G:A_G,11:85868988:T:G_T,11:85870224:G:A_G,11:85870937:C:T_C,11:85871174:C:A_C,11:85872358:G:A_G,11:85872855:C:T_C,11:85873009:A:C_A,11:85873108:G:GT_G,11:85873679:A:G_A,11:85873836:G:A_G,11:85873968:G:A_G,11:85874163:T:C_T,11:85874530:A:G_A,11:85875538:A:G_A,11:85875898:G:A_G,11:85876784:G:T_G,11:85877113:T:G_T,11:85877214:A:C_A,11:85882486:G:A_G,11:85882863:A:G_A,11:85883929:T:C_T,11:85884170:C:T_C,11:85884295:C:T_C,11:85885347:C:A_C,11:85886120:C:T_C,11:85887269:C:T_C,11:85888902:C:A_C,11:85889681:T:C_T,11:85892223:G:C_G,11:85897231:C:T_C,11:85898516:C:T_C,11:85898763:A:T_A,11:85901796:G:A_G,11:85902749:T:C_T,11:85902826:C:G_C,11:85909780:T:C_T,11:85910686:C:G_C,11:85913935:A:G_A,11:85918874:G:A_G,11:85921364:T:C_T,11:85925019:T:C_T,11:85931720:A:G_A,11:85936176:T:C_T,11:85937589:C:T_C,11:85943544:A:G_A,11:85945131:G:A_G,11:85945880:A:G_A,11:85946712:A:T_A,11:85946716:A:C_A,11:85946858:G:C_G,11:85947843:T:C_T,11:85948338:G:A_G,11:85948850:T:A_T,11:85951803:T:A_T,11:85952461:G:A_G,11:85952582:G:A_G,11:85953191:T:A_T,11:85953460:A:G_A,11:85954129:T:C_T,11:85954592:G:A_G,11:85956873:C:A_C,11:85957120:G:A_G,11:85960458:A:T_A,11:85961479:T:C_T,11:85962227:C:T_C,11:85963003:A:G_A,11:85964391:C:T_C,11:85966796:G:T_G,11:85967376:TCTA:T_TCTA,11:85970436:C:G_C,11:85972511:G:A_G,11:85973892:T:C_T,11:85975053:T:G_T,11:85977166:A:C_A,11:85978742:T:C_T,11:85978969:C:G_C,11:85978998:G:A_G,11:85981138:A:C_A,11:85982310:C:T_C,11:85982725:C:T_C,11:85984563:A:G_A,11:85984945:C:T_C,11:85985127:T:A_T,11:85985289:T:C_T,11:85985653:ATTGG:A_ATTGG,11:85986220:T:C_T,11:85986642:G:A_G,11:85987824:G:A_G,11:85991087:A:C_A,11:85991934:T:C_T,11:85992931:A:C_A,11:85994433:T:A_T,11:85996011:T:C_T,11:85998086:T:C_T,11:85998623:C:T_C,11:86004989:T:C_T,11:86007598:T:C_T,11:86007620:A:C_A,11:86012831:G:T_G,11:86013466:G:A_G,11:86013529:G:A_G,11:86017433:A:G_A,11:86018329:A:G_A,11:86020939:A:C_A,11:86021647:A:G_A,11:86022022:A:C_A,11:86022797:TCA:T_TCA,11:86023893:T:A_T,11:86025332:G:A_G,11:86025394:G:T_G,11:86026087:T:C_T,11:86026460:A:G_A,11:86028796:T:C_T,11:86028940:C:T_C,11:86035702:G:A_G,11:86035741:G:A_G,11:86036312:G:C_G,11:86036681:T:C_T,11:86037697:TA:T_TA,11:86038816:T:C_T,11:86039770:G:A_G,11:86040812:C:A_C,11:86042439:A:T_A,11:86045320:C:T_C,11:86045842:T:A_T,11:86046091:T:C_T,11:86048704:T:C_T,11:86050432:A:T_A,11:86051076:T:C_T,11:86053651:T:C_T,11:86054566:T:A_T,11:86055104:G:A_G,11:86055977:A:G_A,11:86056411:A:AAC_A,11:86056872:G:A_G,11:86056943:A:C_A,11:86058063:T:G_T,11:86058173:GCA:G_GCA,11:86059634:C:T_C,11:86062205:T:C_T,11:86063520:T:G_T,11:86064017:A:G_A,11:86064786:G:C_G,11:86066799:G:A_G,11:86067170:C:T_C,11:86069540:G:T_G,11:86071625:A:G_A,11:86072696:C:A_C,11:86073226:C:A_C,11:86073937:A:C_A,11:86078941:C:G_C,11:86082624:A:G_A,11:86084039:G:T_G,11:86088721:C:T_C,11:86091737:C:T_C,11:86092196:A:G_A,11:86092234:C:T_C,11:86092417:C:T_C,11:86095220:A:G_A,11:86101366:G:A_G,11:86105436:C:T_C,11:86106421:G:T_G,11:86112242:A:G_A,11:86115755:A:G_A,11:86119459:G:T_G,11:86121742:C:G_C,11:86122418:A:G_A,11:86123658:AC:A_AC,11:86125314:G:A_G,11:86126327:T:C_T,11:86129280:T:C_T,11:86129404:T:G_T,11:86134787:C:A_C,11:86141227:C:G_C,11:86143252:T:C_T,11:86147087:G:T_G,11:86147375:G:A_G,11:86154149:C:T_C
chr11:86061317-86061377	0.414408	0.847632	481	219	0.980352212736683	0.898155953729536	0.851044099358791	114.532878031644	6.38164702853548	0.940214925797829	11:85844956:T:C_T,11:85845056:T:C_T,11:85847024:G:A_G,11:85847214:T:G_T,11:85847844:T:C_T,11:85848452:TTTGAG:T_TTTGAG,11:85849096:C:T_C,11:85849329:C:T_C,11:85851177:A:T_A,11:85851227:T:G_T,11:85852531:A:G_A,11:85852939:A:G_A,11:85853262:C:A_C,11:85853335:G:C_G,11:85853524:G:A_G,11:85853783:A:C_A,11:85853955:C:G_C,11:85854043:C:G_C,11:85854407:C:T_C,11:85854626:G:A_G,11:85855114:A:G_A,11:85856347:A:G_A,11:85856793:G:T_G,11:85857479:T:G_T,11:85858791:C:T_C,11:85860071:A:G_A,11:85860137:C:T_C,11:85860194:C:T_C,11:85860533:A:G_A,11:85860910:C:T_C,11:85860995:GGA:G_GGA,11:85861977:C:T_C,11:85862854:A:G_A,11:85864067:C:T_C,11:85865651:A:G_A,11:85865770:C:T_C,11:85866486:C:T_C,11:85867038:G:A_G,11:85867375:TA:T_TA,11:85867412:C:G_C,11:85867980:G:A_G,11:85868988:T:G_T,11:85870224:G:A_G,11:85870937:C:T_C,11:85871174:C:A_C,11:85872358:G:A_G,11:85872855:C:T_C,11:85873009:A:C_A,11:85873108:G:GT_G,11:85873679:A:G_A,11:85873836:G:A_G,11:85873968:G:A_G,11:85874163:T:C_T,11:85874530:A:G_A,11:85875538:A:G_A,11:85875898:G:A_G,11:85876784:G:T_G,11:85877113:T:G_T,11:85877214:A:C_A,11:85882486:G:A_G,11:85882863:A:G_A,11:85883929:T:C_T,11:85884170:C:T_C,11:85884295:C:T_C,11:85885347:C:A_C,11:85886120:C:T_C,11:85887269:C:T_C,11:85888902:C:A_C,11:85889681:T:C_T,11:85892223:G:C_G,11:85897231:C:T_C,11:85898516:C:T_C,11:85898763:A:T_A,11:85901796:G:A_G,11:85902749:T:C_T,11:85902826:C:G_C,11:85909780:T:C_T,11:85910686:C:G_C,11:85913935:A:G_A,11:85918874:G:A_G,11:85921364:T:C_T,11:85925019:T:C_T,11:85931720:A:G_A,11:85936176:T:C_T,11:85937589:C:T_C,11:85943544:A:G_A,11:85945131:G:A_G,11:85945880:A:G_A,11:85946712:A:T_A,11:85946716:A:C_A,11:85946858:G:C_G,11:85947843:T:C_T,11:85948338:G:A_G,11:85948850:T:A_T,11:85951803:T:A_T,11:85952461:G:A_G,11:85952582:G:A_G,11:85953191:T:A_T,11:85953460:A:G_A,11:85954129:T:C_T,11:85954592:G:A_G,11:85956873:C:A_C,11:85957120:G:A_G,11:85960458:A:T_A,11:85961479:T:C_T,11:85962227:C:T_C,11:85963003:A:G_A,11:85964391:C:T_C,11:85966796:G:T_G,11:85967376:TCTA:T_TCTA,11:85970436:C:G_C,11:85972511:G:A_G,11:85973892:T:C_T,11:85975053:T:G_T,11:85977166:A:C_A,11:85978742:T:C_T,11:85978969:C:G_C,11:85978998:G:A_G,11:85981138:A:C_A,11:85982310:C:T_C,11:85982725:C:T_C,11:85984563:A:G_A,11:85984945:C:T_C,11:85985127:T:A_T,11:85985289:T:C_T,11:85985653:ATTGG:A_ATTGG,11:85986220:T:C_T,11:85986642:G:A_G,11:85987824:G:A_G,11:85991087:A:C_A,11:85991934:T:C_T,11:85992931:A:C_A,11:85994433:T:A_T,11:85996011:T:C_T,11:85998086:T:C_T,11:85998623:C:T_C,11:86004989:T:C_T,11:86007598:T:C_T,11:86007620:A:C_A,11:86012831:G:T_G,11:86013466:G:A_G,11:86013529:G:A_G,11:86017433:A:G_A,11:86018329:A:G_A,11:86020939:A:C_A,11:86021647:A:G_A,11:86022022:A:C_A,11:86022797:TCA:T_TCA,11:86023893:T:A_T,11:86025332:G:A_G,11:86025394:G:T_G,11:86026087:T:C_T,11:86026460:A:G_A,11:86028796:T:C_T,11:86028940:C:T_C,11:86035702:G:A_G,11:86035741:G:A_G,11:86036312:G:C_G,11:86036681:T:C_T,11:86037697:TA:T_TA,11:86038816:T:C_T,11:86039770:G:A_G,11:86040812:C:A_C,11:86042439:A:T_A,11:86045320:C:T_C,11:86045842:T:A_T,11:86046091:T:C_T,11:86048704:T:C_T,11:86050432:A:T_A,11:86051076:T:C_T,11:86053651:T:C_T,11:86054566:T:A_T,11:86055104:G:A_G,11:86055977:A:G_A,11:86056411:A:AAC_A,11:86056872:G:A_G,11:86056943:A:C_A,11:86058063:T:G_T,11:86058173:GCA:G_GCA,11:86059634:C:T_C,11:86062205:T:C_T,11:86063520:T:G_T,11:86064017:A:G_A,11:86064786:G:C_G,11:86066799:G:A_G,11:86067170:C:T_C,11:86069540:G:T_G,11:86071625:A:G_A,11:86072696:C:A_C,11:86073226:C:A_C,11:86073937:A:C_A,11:86078941:C:G_C,11:86082624:A:G_A,11:86084039:G:T_G,11:86088721:C:T_C,11:86091737:C:T_C,11:86092196:A:G_A,11:86092234:C:T_C,11:86092417:C:T_C,11:86095220:A:G_A,11:86101366:G:A_G,11:86105436:C:T_C,11:86106421:G:T_G,11:86112242:A:G_A,11:86115755:A:G_A,11:86119459:G:T_G,11:86121742:C:G_C,11:86122418:A:G_A,11:86123658:AC:A_AC,11:86125314:G:A_G,11:86126327:T:C_T,11:86129280:T:C_T,11:86129404:T:G_T,11:86134787:C:A_C,11:86141227:C:G_C,11:86143252:T:C_T,11:86147087:G:T_G,11:86147375:G:A_G,11:86154149:C:T_C
chr11:86075773-86075859	0.494561	0.527016	483	316	0.964070526109753	0.757279240144967	1.58650229819886	164.816621961195	5.99060099142635	0.812738700961058	11:85911475:C:CA_C,11:85915114:T:C_T,11:85915526:G:A_G,11:85916065:T:C_T,11:85923691:A:C_A,11:85926162:C:G_C,11:85930497:T:C_T,11:85936145:C:T_C,11:85939586:T:C_T,11:85939587:G:A_G,11:85940413:A:C_A,11:85941208:C:T_C,11:85941686:C:T_C,11:85941783:G:A_G,11:85941884:T:C_T,11:85942959:C:CA_C,11:85943231:C:T_C,11:85944062:A:C_A,11:85944402:A:G_A,11:85945859:T:C_T,11:85947965:T:A_T,11:85948218:A:G_A,11:85948537:A:G_A,11:85948804:C:T_C,11:85950178:C:T_C,11:85951511:A:G_A,11:85951796:T:G_T,11:85953103:T:C_T,11:85953768:T:C_T,11:85953861:G:C_G,11:85954482:G:C_G,11:85955095:T:C_T,11:85955397:A:C_A,11:85955961:C:T_C,11:85956045:T:G_T,11:85959342:CAA:C_CAA,11:85959401:G:A_G,11:85959902:A:C_A,11:85960208:G:GATCT_G,11:85960659:A:C_A,11:85961340:G:A_G,11:85962081:A:G_A,11:85962557:G:A_G,11:85962793:C:T_C,11:85964490:C:T_C,11:85964683:GT:G_GT,11:85965353:C:T_C,11:85965523:T:G_T,11:85965788:T:C_T,11:85966078:C:G_C,11:85966428:A:G_A,11:85966521:A:AT_A,11:85966556:A:G_A,11:85967775:A:AC_A,11:85968244:T:C_T,11:85970540:A:G_A,11:85970873:A:G_A,11:85971077:T:G_T,11:85971774:A:G_A,11:85973905:CA:C_CA,11:85974123:A:G_A,11:85974242:T:C_T,11:85974531:C:T_C,11:85975108:A:T_A,11:85975180:A:T_A,11:85975195:T:C_T,11:85975251:T:C_T,11:85975294:CAT:C_CAT,11:85976117:T:TA_T,11:85978392:T:C_T,11:85978468:T:A_T,11:85978669:A:T_A,11:85980619:G:C_G,11:85980767:C:A_C,11:85981018:A:G_A,11:85981299:A:C_A,11:85983565:A:G_A,11:85985315:C:A_C,11:85985627:G:A_G,11:85985767:A:G_A,11:85987164:A:T_A,11:85987555:G:A_G,11:85988019:A:G_A,11:85988957:C:A_C,11:85990579:T:C_T,11:85990698:T:C_T,11:85991011:G:C_G,11:85991924:G:T_G,11:85992050:C:T_C,11:85993590:C:T_C,11:85994842:G:T_G,11:85996185:A:G_A,11:85997528:C:T_C,11:85998245:G:C_G,11:85998305:C:G_C,11:85998516:G:A_G,11:85998561:G:C_G,11:85998907:C:T_C,11:85999126:G:A_G,11:85999137:G:A_G,11:85999574:A:G_A,11:85999953:T:C_T,11:86001394:T:C_T,11:86002132:G:C_G,11:86002522:A:C_A,11:86003245:T:C_T,11:86004693:C:T_C,11:86004810:C:T_C,11:86006880:A:C_A,11:86007188:G:T_G,11:86007773:C:G_C,11:86007976:G:C_G,11:86008770:C:G_C,11:86010044:A:T_A,11:86011855:T:A_T,11:86012084:C:T_C,11:86012484:C:T_C,11:86012763:C:T_C,11:86013080:T:C_T,11:86013618:T:C_T,11:86014578:C:T_C,11:86014894:C:T_C,11:86015251:T:G_T,11:86015321:A:T_A,11:86015775:T:C_T,11:86016987:T:C_T,11:86020217:TGAAAA:T_TGAAAA,11:86020243:C:G_C,11:86020533:T:C_T,11:86022065:T:G_T,11:86022967:C:T_C,11:86023807:A:G_A,11:86024179:A:C_A,11:86025289:A:G_A,11:86026023:C:G_C,11:86027132:C:A_C,11:86027529:G:A_G,11:86029367:A:G_A,11:86029600:C:T_C,11:86030088:C:T_C,11:86031082:C:G_C,11:86031175:CA:C_CA,11:86032331:T:C_T,11:86032406:C:T_C,11:86032407:A:G_A,11:86032963:C:T_C,11:86033195:A:C_A,11:86033584:C:G_C,11:86034995:C:T_C,11:86035580:G:A_G,11:86035769:T:C_T,11:86036539:C:T_C,11:86037344:T:C_T,11:86039048:T:C_T,11:86039092:C:A_C,11:86039629:A:T_A,11:86040813:G:A_G,11:86040814:G:C_G,11:86041543:GAAGA:G_GAAGA,11:86042309:C:T_C,11:86043350:G:A_G,11:86043679:G:C_G,11:86043772:T:C_T,11:86044496:A:G_A,11:86045783:T:C_T,11:86046547:C:T_C,11:86046571:C:G_C,11:86046575:C:T_C,11:86046850:C:T_C,11:86047888:T:A_T,11:86048610:G:A_G,11:86048986:T:C_T,11:86049069:G:T_G,11:86049241:C:A_C,11:86049574:A:G_A,11:86050328:G:T_G,11:86050812:C:CT_C,11:86050864:T:C_T,11:86051202:C:T_C,11:86052313:G:A_G,11:86052380:G:A_G,11:86053608:C:G_C,11:86053833:T:G_T,11:86054256:G:A_G,11:86054695:T:C_T,11:86055093:G:C_G,11:86055540:A:G_A,11:86056011:C:T_C,11:86056298:C:G_C,11:86056758:G:C_G,11:86056863:G:A_G,11:86057006:C:T_C,11:86060023:T:C_T,11:86060128:T:C_T,11:86060811:T:C_T,11:86061972:T:A_T,11:86063377:GTA:G_GTA,11:86063820:T:C_T,11:86064922:A:G_A,11:86065266:T:C_T,11:86065502:G:A_G,11:86067709:C:T_C,11:86067882:C:T_C,11:86068120:C:G_C,11:86068255:T:G_T,11:86068268:A:G_A,11:86069406:T:C_T,11:86070280:C:T_C,11:86070555:CA:C_CA,11:86071543:A:G_A,11:86072833:A:G_A,11:86075245:A:G_A,11:86076782:C:T_C,11:86077033:G:C_G,11:86077309:C:T_C,11:86077642:G:T_G,11:86079214:A:G_A,11:86081832:A:AT_A,11:86082484:CTTGT:C_CTTGT,11:86083500:A:G_A,11:86083718:C:T_C,11:86083719:A:G_A,11:86084089:A:G_A,11:86084482:T:C_T,11:86084908:A:G_A,11:86085222:C:G_C,11:86086978:T:G_T,11:86088199:G:A_G,11:86089165:A:C_A,11:86089237:G:A_G,11:86092842:TA:T_TA,11:86093390:G:A_G,11:86093654:A:G_A,11:86095068:A:G_A,11:86098616:T:A_T,11:86098783:T:C_T,11:86098837:G:A_G,11:86099589:T:A_T,11:86100096:A:G_A,11:86100196:A:G_A,11:86100322:T:C_T,11:86100654:C:A_C,11:86101168:C:T_C,11:86101743:A:G_A,11:86102775:A:G_A,11:86103444:T:G_T,11:86103988:G:A_G,11:86104573:C:T_C,11:86107708:T:G_T,11:86109035:A:G_A,11:86109161:C:T_C,11:86112282:C:T_C,11:86113246:A:G_A,11:86113817:A:G_A,11:86115121:A:G_A,11:86115315:G:C_G,11:86117506:G:A_G,11:86117509:C:G_C,11:86118825:T:C_T,11:86119115:T:C_T,11:86120204:G:A_G,11:86120391:A:T_A,11:86120499:C:A_C,11:86120648:A:G_A,11:86121382:T:C_T,11:86125927:A:G_A,11:86126417:GT:G_GT,11:86126627:T:C_T,11:86127766:G:A_G,11:86128677:G:A_G,11:86128893:C:T_C,11:86130106:A:C_A,11:86130466:TGTGAAAA:T_TGTGAAAA,11:86132155:G:A_G,11:86132940:GA:G_GA,11:86134003:A:G_A,11:86134431:A:G_A,11:86135145:A:G_A,11:86135754:C:T_C,11:86136839:T:C_T,11:86138052:C:G_C,11:86138053:A:C_A,11:86138369:T:C_T,11:86139201:C:T_C,11:86141937:G:A_G,11:86142209:T:G_T,11:86143134:G:T_G,11:86145145:C:G_C,11:86146597:T:C_T,11:86147211:G:A_G,11:86147455:G:T_G,11:86147496:G:A_G,11:86147845:G:A_G,11:86148441:G:C_G,11:86148874:C:T_C,11:86149263:G:A_G,11:86150377:G:A_G,11:86152727:T:G_T,11:86156833:A:G_A,11:86157412:G:T_G,11:86157598:T:C_T,11:86158695:C:T_C,11:86158902:G:C_G,11:86160142:G:C_G,11:86160172:G:A_G,11:86162737:G:A_G,11:86163280:A:C_A,11:86165180:G:A_G,11:86169441:G:C_G,11:86170558:T:A_T,11:86170913:T:C_T,11:86171649:C:A_C,11:86175952:A:G_A,11:86177279:A:C_A,11:86189057:AG:A_AG,11:86189075:C:T_C
chr11:86078044-86078097	0.441312	0.389676	484	219	0.898784789098167	0.491459728848499	1.75005323574812	111.294892062832	3.32796137274038	0.640547113045028	11:85844956:T:C_T,11:85845056:T:C_T,11:85847024:G:A_G,11:85847214:T:G_T,11:85847844:T:C_T,11:85848452:TTTGAG:T_TTTGAG,11:85849096:C:T_C,11:85849329:C:T_C,11:85851177:A:T_A,11:85851227:T:G_T,11:85852531:A:G_A,11:85852939:A:G_A,11:85853262:C:A_C,11:85853335:G:C_G,11:85853524:G:A_G,11:85853783:A:C_A,11:85853955:C:G_C,11:85854043:C:G_C,11:85854407:C:T_C,11:85854626:G:A_G,11:85855114:A:G_A,11:85856347:A:G_A,11:85856793:G:T_G,11:85857479:T:G_T,11:85858791:C:T_C,11:85860071:A:G_A,11:85860137:C:T_C,11:85860194:C:T_C,11:85860533:A:G_A,11:85860910:C:T_C,11:85860995:GGA:G_GGA,11:85861977:C:T_C,11:85862854:A:G_A,11:85864067:C:T_C,11:85865651:A:G_A,11:85865770:C:T_C,11:85866486:C:T_C,11:85867038:G:A_G,11:85867375:TA:T_TA,11:85867412:C:G_C,11:85867980:G:A_G,11:85868988:T:G_T,11:85870224:G:A_G,11:85870937:C:T_C,11:85871174:C:A_C,11:85872358:G:A_G,11:85872855:C:T_C,11:85873009:A:C_A,11:85873108:G:GT_G,11:85873679:A:G_A,11:85873836:G:A_G,11:85873968:G:A_G,11:85874163:T:C_T,11:85874530:A:G_A,11:85875538:A:G_A,11:85875898:G:A_G,11:85876784:G:T_G,11:85877113:T:G_T,11:85877214:A:C_A,11:85882486:G:A_G,11:85882863:A:G_A,11:85883929:T:C_T,11:85884170:C:T_C,11:85884295:C:T_C,11:85885347:C:A_C,11:85886120:C:T_C,11:85887269:C:T_C,11:85888902:C:A_C,11:85889681:T:C_T,11:85892223:G:C_G,11:85897231:C:T_C,11:85898516:C:T_C,11:85898763:A:T_A,11:85901796:G:A_G,11:85902749:T:C_T,11:85902826:C:G_C,11:85909780:T:C_T,11:85910686:C:G_C,11:85913935:A:G_A,11:85918874:G:A_G,11:85921364:T:C_T,11:85925019:T:C_T,11:85931720:A:G_A,11:85936176:T:C_T,11:85937589:C:T_C,11:85943544:A:G_A,11:85945131:G:A_G,11:85945880:A:G_A,11:85946712:A:T_A,11:85946716:A:C_A,11:85946858:G:C_G,11:85947843:T:C_T,11:85948338:G:A_G,11:85948850:T:A_T,11:85951803:T:A_T,11:85952461:G:A_G,11:85952582:G:A_G,11:85953191:T:A_T,11:85953460:A:G_A,11:85954129:T:C_T,11:85954592:G:A_G,11:85956873:C:A_C,11:85957120:G:A_G,11:85960458:A:T_A,11:85961479:T:C_T,11:85962227:C:T_C,11:85963003:A:G_A,11:85964391:C:T_C,11:85966796:G:T_G,11:85967376:TCTA:T_TCTA,11:85970436:C:G_C,11:85972511:G:A_G,11:85973892:T:C_T,11:85975053:T:G_T,11:85977166:A:C_A,11:85978742:T:C_T,11:85978969:C:G_C,11:85978998:G:A_G,11:85981138:A:C_A,11:85982310:C:T_C,11:85982725:C:T_C,11:85984563:A:G_A,11:85984945:C:T_C,11:85985127:T:A_T,11:85985289:T:C_T,11:85985653:ATTGG:A_ATTGG,11:85986220:T:C_T,11:85986642:G:A_G,11:85987824:G:A_G,11:85991087:A:C_A,11:85991934:T:C_T,11:85992931:A:C_A,11:85994433:T:A_T,11:85996011:T:C_T,11:85998086:T:C_T,11:85998623:C:T_C,11:86004989:T:C_T,11:86007598:T:C_T,11:86007620:A:C_A,11:86012831:G:T_G,11:86013466:G:A_G,11:86013529:G:A_G,11:86017433:A:G_A,11:86018329:A:G_A,11:86020939:A:C_A,11:86021647:A:G_A,11:86022022:A:C_A,11:86022797:TCA:T_TCA,11:86023893:T:A_T,11:86025332:G:A_G,11:86025394:G:T_G,11:86026087:T:C_T,11:86026460:A:G_A,11:86028796:T:C_T,11:86028940:C:T_C,11:86035702:G:A_G,11:86035741:G:A_G,11:86036312:G:C_G,11:86036681:T:C_T,11:86037697:TA:T_TA,11:86038816:T:C_T,11:86039770:G:A_G,11:86040812:C:A_C,11:86042439:A:T_A,11:86045320:C:T_C,11:86045842:T:A_T,11:86046091:T:C_T,11:86048704:T:C_T,11:86050432:A:T_A,11:86051076:T:C_T,11:86053651:T:C_T,11:86054566:T:A_T,11:86055104:G:A_G,11:86055977:A:G_A,11:86056411:A:AAC_A,11:86056872:G:A_G,11:86056943:A:C_A,11:86058063:T:G_T,11:86058173:GCA:G_GCA,11:86059634:C:T_C,11:86062205:T:C_T,11:86063520:T:G_T,11:86064017:A:G_A,11:86064786:G:C_G,11:86066799:G:A_G,11:86067170:C:T_C,11:86069540:G:T_G,11:86071625:A:G_A,11:86072696:C:A_C,11:86073226:C:A_C,11:86073937:A:C_A,11:86078941:C:G_C,11:86082624:A:G_A,11:86084039:G:T_G,11:86088721:C:T_C,11:86091737:C:T_C,11:86092196:A:G_A,11:86092234:C:T_C,11:86092417:C:T_C,11:86095220:A:G_A,11:86101366:G:A_G,11:86105436:C:T_C,11:86106421:G:T_G,11:86112242:A:G_A,11:86115755:A:G_A,11:86119459:G:T_G,11:86121742:C:G_C,11:86122418:A:G_A,11:86123658:AC:A_AC,11:86125314:G:A_G,11:86126327:T:C_T,11:86129280:T:C_T,11:86129404:T:G_T,11:86134787:C:A_C,11:86141227:C:G_C,11:86143252:T:C_T,11:86147087:G:T_G,11:86147375:G:A_G,11:86154149:C:T_C
chr11:86081907-86081948	0.466948	0.37883	480	535	0.903547845041798	0.425107822873137	0.310790277087539	81.2443542413321	1.35916749906132	0.573311262570392	11:85844956:T:C_T,11:85845056:T:C_T,11:85847024:G:A_G,11:85847214:T:G_T,11:85847844:T:C_T,11:85848452:TTTGAG:T_TTTGAG,11:85849096:C:T_C,11:85849329:C:T_C,11:85851177:A:T_A,11:85851227:T:G_T,11:85852531:A:G_A,11:85852939:A:G_A,11:85853262:C:A_C,11:85853335:G:C_G,11:85853524:G:A_G,11:85853783:A:C_A,11:85853955:C:G_C,11:85854043:C:G_C,11:85854407:C:T_C,11:85854626:G:A_G,11:85855114:A:G_A,11:85856347:A:G_A,11:85856793:G:T_G,11:85857479:T:G_T,11:85858791:C:T_C,11:85860071:A:G_A,11:85860137:C:T_C,11:85860194:C:T_C,11:85860533:A:G_A,11:85860910:C:T_C,11:85860995:GGA:G_GGA,11:85861977:C:T_C,11:85862854:A:G_A,11:85864067:C:T_C,11:85865651:A:G_A,11:85865770:C:T_C,11:85866486:C:T_C,11:85867038:G:A_G,11:85867375:TA:T_TA,11:85867412:C:G_C,11:85867980:G:A_G,11:85868988:T:G_T,11:85870224:G:A_G,11:85870937:C:T_C,11:85871174:C:A_C,11:85872358:G:A_G,11:85872855:C:T_C,11:85873009:A:C_A,11:85873108:G:GT_G,11:85873679:A:G_A,11:85873836:G:A_G,11:85873968:G:A_G,11:85874163:T:C_T,11:85874530:A:G_A,11:85875538:A:G_A,11:85875898:G:A_G,11:85876784:G:T_G,11:85877113:T:G_T,11:85877214:A:C_A,11:85882486:G:A_G,11:85882863:A:G_A,11:85883929:T:C_T,11:85884170:C:T_C,11:85884295:C:T_C,11:85885347:C:A_C,11:85886120:C:T_C,11:85887269:C:T_C,11:85888902:C:A_C,11:85889681:T:C_T,11:85892223:G:C_G,11:85897231:C:T_C,11:85898516:C:T_C,11:85898763:A:T_A,11:85901796:G:A_G,11:85902749:T:C_T,11:85902826:C:G_C,11:85909780:T:C_T,11:85910686:C:G_C,11:85911475:C:CA_C,11:85913935:A:G_A,11:85915114:T:C_T,11:85915526:G:A_G,11:85916065:T:C_T,11:85918874:G:A_G,11:85921364:T:C_T,11:85923691:A:C_A,11:85925019:T:C_T,11:85926162:C:G_C,11:85930497:T:C_T,11:85931720:A:G_A,11:85936145:C:T_C,11:85936176:T:C_T,11:85937589:C:T_C,11:85939586:T:C_T,11:85939587:G:A_G,11:85940413:A:C_A,11:85941208:C:T_C,11:85941686:C:T_C,11:85941783:G:A_G,11:85941884:T:C_T,11:85942959:C:CA_C,11:85943231:C:T_C,11:85943544:A:G_A,11:85944062:A:C_A,11:85944402:A:G_A,11:85945131:G:A_G,11:85945859:T:C_T,11:85945880:A:G_A,11:85946712:A:T_A,11:85946716:A:C_A,11:85946858:G:C_G,11:85947843:T:C_T,11:85947965:T:A_T,11:85948218:A:G_A,11:85948338:G:A_G,11:85948537:A:G_A,11:85948804:C:T_C,11:85948850:T:A_T,11:85950178:C:T_C,11:85951511:A:G_A,11:85951796:T:G_T,11:85951803:T:A_T,11:85952461:G:A_G,11:85952582:G:A_G,11:85953103:T:C_T,11:85953191:T:A_T,11:85953460:A:G_A,11:85953768:T:C_T,11:85953861:G:C_G,11:85954129:T:C_T,11:85954482:G:C_G,11:85954592:G:A_G,11:85955095:T:C_T,11:85955397:A:C_A,11:85955961:C:T_C,11:85956045:T:G_T,11:85956873:C:A_C,11:85957120:G:A_G,11:85959342:CAA:C_CAA,11:85959401:G:A_G,11:85959902:A:C_A,11:85960208:G:GATCT_G,11:85960458:A:T_A,11:85960659:A:C_A,11:85961340:G:A_G,11:85961479:T:C_T,11:85962081:A:G_A,11:85962227:C:T_C,11:85962557:G:A_G,11:85962793:C:T_C,11:85963003:A:G_A,11:85964391:C:T_C,11:85964490:C:T_C,11:85964683:GT:G_GT,11:85965353:C:T_C,11:85965523:T:G_T,11:85965788:T:C_T,11:85966078:C:G_C,11:85966428:A:G_A,11:85966521:A:AT_A,11:85966556:A:G_A,11:85966796:G:T_G,11:85967376:TCTA:T_TCTA,11:85967775:A:AC_A,11:85968244:T:C_T,11:85970436:C:G_C,11:85970540:A:G_A,11:85970873:A:G_A,11:85971077:T:G_T,11:85971774:A:G_A,11:85972511:G:A_G,11:85973892:T:C_T,11:85973905:CA:C_CA,11:85974123:A:G_A,11:85974242:T:C_T,11:85974531:C:T_C,11:85975053:T:G_T,11:85975108:A:T_A,11:85975180:A:T_A,11:85975195:T:C_T,11:85975251:T:C_T,11:85975294:CAT:C_CAT,11:85976117:T:TA_T,11:85977166:A:C_A,11:85978392:T:C_T,11:85978468:T:A_T,11:85978669:A:T_A,11:85978742:T:C_T,11:85978969:C:G_C,11:85978998:G:A_G,11:85980619:G:C_G,11:85980767:C:A_C,11:85981018:A:G_A,11:85981138:A:C_A,11:85981299:A:C_A,11:85982310:C:T_C,11:85982725:C:T_C,11:85983565:A:G_A,11:85984563:A:G_A,11:85984945:C:T_C,11:85985127:T:A_T,11:85985289:T:C_T,11:85985315:C:A_C,11:85985627:G:A_G,11:85985653:ATTGG:A_ATTGG,11:85985767:A:G_A,11:85986220:T:C_T,11:85986642:G:A_G,11:85987164:A:T_A,11:85987555:G:A_G,11:85987824:G:A_G,11:85988019:A:G_A,11:85988957:C:A_C,11:85990579:T:C_T,11:85990698:T:C_T,11:85991011:G:C_G,11:85991087:A:C_A,11:85991924:G:T_G,11:85991934:T:C_T,11:85992050:C:T_C,11:85992931:A:C_A,11:85993590:C:T_C,11:85994433:T:A_T,11:85994842:G:T_G,11:85996011:T:C_T,11:85996185:A:G_A,11:85997528:C:T_C,11:85998086:T:C_T,11:85998245:G:C_G,11:85998305:C:G_C,11:85998516:G:A_G,11:85998561:G:C_G,11:85998623:C:T_C,11:85998907:C:T_C,11:85999126:G:A_G,11:85999137:G:A_G,11:85999574:A:G_A,11:85999953:T:C_T,11:86001394:T:C_T,11:86002132:G:C_G,11:86002522:A:C_A,11:86003245:T:C_T,11:86004693:C:T_C,11:86004810:C:T_C,11:86004989:T:C_T,11:86006880:A:C_A,11:86007188:G:T_G,11:86007598:T:C_T,11:86007620:A:C_A,11:86007773:C:G_C,11:86007976:G:C_G,11:86008770:C:G_C,11:86010044:A:T_A,11:86011855:T:A_T,11:86012084:C:T_C,11:86012484:C:T_C,11:86012763:C:T_C,11:86012831:G:T_G,11:86013080:T:C_T,11:86013466:G:A_G,11:86013529:G:A_G,11:86013618:T:C_T,11:86014578:C:T_C,11:86014894:C:T_C,11:86015251:T:G_T,11:86015321:A:T_A,11:86015775:T:C_T,11:86016987:T:C_T,11:86017433:A:G_A,11:86018329:A:G_A,11:86020217:TGAAAA:T_TGAAAA,11:86020243:C:G_C,11:86020533:T:C_T,11:86020939:A:C_A,11:86021647:A:G_A,11:86022022:A:C_A,11:86022065:T:G_T,11:86022797:TCA:T_TCA,11:86022967:C:T_C,11:86023807:A:G_A,11:86023893:T:A_T,11:86024179:A:C_A,11:86025289:A:G_A,11:86025332:G:A_G,11:86025394:G:T_G,11:86026023:C:G_C,11:86026087:T:C_T,11:86026460:A:G_A,11:86027132:C:A_C,11:86027529:G:A_G,11:86028796:T:C_T,11:86028940:C:T_C,11:86029367:A:G_A,11:86029600:C:T_C,11:86030088:C:T_C,11:86031082:C:G_C,11:86031175:CA:C_CA,11:86032331:T:C_T,11:86032406:C:T_C,11:86032407:A:G_A,11:86032963:C:T_C,11:86033195:A:C_A,11:86033584:C:G_C,11:86034995:C:T_C,11:86035580:G:A_G,11:86035702:G:A_G,11:86035741:G:A_G,11:86035769:T:C_T,11:86036312:G:C_G,11:86036539:C:T_C,11:86036681:T:C_T,11:86037344:T:C_T,11:86037697:TA:T_TA,11:86038816:T:C_T,11:86039048:T:C_T,11:86039092:C:A_C,11:86039629:A:T_A,11:86039770:G:A_G,11:86040812:C:A_C,11:86040813:G:A_G,11:86040814:G:C_G,11:86041543:GAAGA:G_GAAGA,11:86042309:C:T_C,11:86042439:A:T_A,11:86043350:G:A_G,11:86043679:G:C_G,11:86043772:T:C_T,11:86044496:A:G_A,11:86045320:C:T_C,11:86045783:T:C_T,11:86045842:T:A_T,11:86046091:T:C_T,11:86046547:C:T_C,11:86046571:C:G_C,11:86046575:C:T_C,11:86046850:C:T_C,11:86047888:T:A_T,11:86048610:G:A_G,11:86048704:T:C_T,11:86048986:T:C_T,11:86049069:G:T_G,11:86049241:C:A_C,11:86049574:A:G_A,11:86050328:G:T_G,11:86050432:A:T_A,11:86050812:C:CT_C,11:86050864:T:C_T,11:86051076:T:C_T,11:86051202:C:T_C,11:86052313:G:A_G,11:86052380:G:A_G,11:86053608:C:G_C,11:86053651:T:C_T,11:86053833:T:G_T,11:86054256:G:A_G,11:86054566:T:A_T,11:86054695:T:C_T,11:86055093:G:C_G,11:86055104:G:A_G,11:86055540:A:G_A,11:86055977:A:G_A,11:86056011:C:T_C,11:86056298:C:G_C,11:86056411:A:AAC_A,11:86056758:G:C_G,11:86056863:G:A_G,11:86056872:G:A_G,11:86056943:A:C_A,11:86057006:C:T_C,11:86058063:T:G_T,11:86058173:GCA:G_GCA,11:86059634:C:T_C,11:86060023:T:C_T,11:86060128:T:C_T,11:86060811:T:C_T,11:86061972:T:A_T,11:86062205:T:C_T,11:86063377:GTA:G_GTA,11:86063520:T:G_T,11:86063820:T:C_T,11:86064017:A:G_A,11:86064786:G:C_G,11:86064922:A:G_A,11:86065266:T:C_T,11:86065502:G:A_G,11:86066799:G:A_G,11:86067170:C:T_C,11:86067709:C:T_C,11:86067882:C:T_C,11:86068120:C:G_C,11:86068255:T:G_T,11:86068268:A:G_A,11:86069406:T:C_T,11:86069540:G:T_G,11:86070280:C:T_C,11:86070555:CA:C_CA,11:86071543:A:G_A,11:86071625:A:G_A,11:86072696:C:A_C,11:86072833:A:G_A,11:86073226:C:A_C,11:86073937:A:C_A,11:86075245:A:G_A,11:86076782:C:T_C,11:86077033:G:C_G,11:86077309:C:T_C,11:86077642:G:T_G,11:86078941:C:G_C,11:86079214:A:G_A,11:86081832:A:AT_A,11:86082484:CTTGT:C_CTTGT,11:86082624:A:G_A,11:86083500:A:G_A,11:86083718:C:T_C,11:86083719:A:G_A,11:86084039:G:T_G,11:86084089:A:G_A,11:86084482:T:C_T,11:86084908:A:G_A,11:86085222:C:G_C,11:86086978:T:G_T,11:86088199:G:A_G,11:86088721:C:T_C,11:86089165:A:C_A,11:86089237:G:A_G,11:86091737:C:T_C,11:86092196:A:G_A,11:86092234:C:T_C,11:86092417:C:T_C,11:86092842:TA:T_TA,11:86093390:G:A_G,11:86093654:A:G_A,11:86095068:A:G_A,11:86095220:A:G_A,11:86098616:T:A_T,11:86098783:T:C_T,11:86098837:G:A_G,11:86099589:T:A_T,11:86100096:A:G_A,11:86100196:A:G_A,11:86100322:T:C_T,11:86100654:C:A_C,11:86101168:C:T_C,11:86101366:G:A_G,11:86101743:A:G_A,11:86102775:A:G_A,11:86103444:T:G_T,11:86103988:G:A_G,11:86104573:C:T_C,11:86105436:C:T_C,11:86106421:G:T_G,11:86107708:T:G_T,11:86109035:A:G_A,11:86109161:C:T_C,11:86112242:A:G_A,11:86112282:C:T_C,11:86113246:A:G_A,11:86113817:A:G_A,11:86115121:A:G_A,11:86115315:G:C_G,11:86115755:A:G_A,11:86117506:G:A_G,11:86117509:C:G_C,11:86118825:T:C_T,11:86119115:T:C_T,11:86119459:G:T_G,11:86120204:G:A_G,11:86120391:A:T_A,11:86120499:C:A_C,11:86120648:A:G_A,11:86121382:T:C_T,11:86121742:C:G_C,11:86122418:A:G_A,11:86123658:AC:A_AC,11:86125314:G:A_G,11:86125927:A:G_A,11:86126327:T:C_T,11:86126417:GT:G_GT,11:86126627:T:C_T,11:86127766:G:A_G,11:86128677:G:A_G,11:86128893:C:T_C,11:86129280:T:C_T,11:86129404:T:G_T,11:86130106:A:C_A,11:86130466:TGTGAAAA:T_TGTGAAAA,11:86132155:G:A_G,11:86132940:GA:G_GA,11:86134003:A:G_A,11:86134431:A:G_A,11:86134787:C:A_C,11:86135145:A:G_A,11:86135754:C:T_C,11:86136839:T:C_T,11:86138052:C:G_C,11:86138053:A:C_A,11:86138369:T:C_T,11:86139201:C:T_C,11:86141227:C:G_C,11:86141937:G:A_G,11:86142209:T:G_T,11:86143134:G:T_G,11:86143252:T:C_T,11:86145145:C:G_C,11:86146597:T:C_T,11:86147087:G:T_G,11:86147211:G:A_G,11:86147375:G:A_G,11:86147455:G:T_G,11:86147496:G:A_G,11:86147845:G:A_G,11:86148441:G:C_G,11:86148874:C:T_C,11:86149263:G:A_G,11:86150377:G:A_G,11:86152727:T:G_T,11:86154149:C:T_C,11:86156833:A:G_A,11:86157412:G:T_G,11:86157598:T:C_T,11:86158695:C:T_C,11:86158902:G:C_G,11:86160142:G:C_G,11:86160172:G:A_G,11:86162737:G:A_G,11:86163280:A:C_A,11:86165180:G:A_G,11:86169441:G:C_G,11:86170558:T:A_T,11:86170913:T:C_T,11:86171649:C:A_C,11:86175952:A:G_A,11:86177279:A:C_A,11:86189057:AG:A_AG,11:86189075:C:T_C
chr11:86092478-86092610	0.400203	0.356122	479	316	0.974478942036524	0.848431701642106	12.1738065986722	295.498564351206	20.8312461101303	0.909709595748094	11:85911475:C:CA_C,11:85915114:T:C_T,11:85915526:G:A_G,11:85916065:T:C_T,11:85923691:A:C_A,11:85926162:C:G_C,11:85930497:T:C_T,11:85936145:C:T_C,11:85939586:T:C_T,11:85939587:G:A_G,11:85940413:A:C_A,11:85941208:C:T_C,11:85941686:C:T_C,11:85941783:G:A_G,11:85941884:T:C_T,11:85942959:C:CA_C,11:85943231:C:T_C,11:85944062:A:C_A,11:85944402:A:G_A,11:85945859:T:C_T,11:85947965:T:A_T,11:85948218:A:G_A,11:85948537:A:G_A,11:85948804:C:T_C,11:85950178:C:T_C,11:85951511:A:G_A,11:85951796:T:G_T,11:85953103:T:C_T,11:85953768:T:C_T,11:85953861:G:C_G,11:85954482:G:C_G,11:85955095:T:C_T,11:85955397:A:C_A,11:85955961:C:T_C,11:85956045:T:G_T,11:85959342:CAA:C_CAA,11:85959401:G:A_G,11:85959902:A:C_A,11:85960208:G:GATCT_G,11:85960659:A:C_A,11:85961340:G:A_G,11:85962081:A:G_A,11:85962557:G:A_G,11:85962793:C:T_C,11:85964490:C:T_C,11:85964683:GT:G_GT,11:85965353:C:T_C,11:85965523:T:G_T,11:85965788:T:C_T,11:85966078:C:G_C,11:85966428:A:G_A,11:85966521:A:AT_A,11:85966556:A:G_A,11:85967775:A:AC_A,11:85968244:T:C_T,11:85970540:A:G_A,11:85970873:A:G_A,11:85971077:T:G_T,11:85971774:A:G_A,11:85973905:CA:C_CA,11:85974123:A:G_A,11:85974242:T:C_T,11:85974531:C:T_C,11:85975108:A:T_A,11:85975180:A:T_A,11:85975195:T:C_T,11:85975251:T:C_T,11:85975294:CAT:C_CAT,11:85976117:T:TA_T,11:85978392:T:C_T,11:85978468:T:A_T,11:85978669:A:T_A,11:85980619:G:C_G,11:85980767:C:A_C,11:85981018:A:G_A,11:85981299:A:C_A,11:85983565:A:G_A,11:85985315:C:A_C,11:85985627:G:A_G,11:85985767:A:G_A,11:85987164:A:T_A,11:85987555:G:A_G,11:85988019:A:G_A,11:85988957:C:A_C,11:85990579:T:C_T,11:85990698:T:C_T,11:85991011:G:C_G,11:85991924:G:T_G,11:85992050:C:T_C,11:85993590:C:T_C,11:85994842:G:T_G,11:85996185:A:G_A,11:85997528:C:T_C,11:85998245:G:C_G,11:85998305:C:G_C,11:85998516:G:A_G,11:85998561:G:C_G,11:85998907:C:T_C,11:85999126:G:A_G,11:85999137:G:A_G,11:85999574:A:G_A,11:85999953:T:C_T,11:86001394:T:C_T,11:86002132:G:C_G,11:86002522:A:C_A,11:86003245:T:C_T,11:86004693:C:T_C,11:86004810:C:T_C,11:86006880:A:C_A,11:86007188:G:T_G,11:86007773:C:G_C,11:86007976:G:C_G,11:86008770:C:G_C,11:86010044:A:T_A,11:86011855:T:A_T,11:86012084:C:T_C,11:86012484:C:T_C,11:86012763:C:T_C,11:86013080:T:C_T,11:86013618:T:C_T,11:86014578:C:T_C,11:86014894:C:T_C,11:86015251:T:G_T,11:86015321:A:T_A,11:86015775:T:C_T,11:86016987:T:C_T,11:86020217:TGAAAA:T_TGAAAA,11:86020243:C:G_C,11:86020533:T:C_T,11:86022065:T:G_T,11:86022967:C:T_C,11:86023807:A:G_A,11:86024179:A:C_A,11:86025289:A:G_A,11:86026023:C:G_C,11:86027132:C:A_C,11:86027529:G:A_G,11:86029367:A:G_A,11:86029600:C:T_C,11:86030088:C:T_C,11:86031082:C:G_C,11:86031175:CA:C_CA,11:86032331:T:C_T,11:86032406:C:T_C,11:86032407:A:G_A,11:86032963:C:T_C,11:86033195:A:C_A,11:86033584:C:G_C,11:86034995:C:T_C,11:86035580:G:A_G,11:86035769:T:C_T,11:86036539:C:T_C,11:86037344:T:C_T,11:86039048:T:C_T,11:86039092:C:A_C,11:86039629:A:T_A,11:86040813:G:A_G,11:86040814:G:C_G,11:86041543:GAAGA:G_GAAGA,11:86042309:C:T_C,11:86043350:G:A_G,11:86043679:G:C_G,11:86043772:T:C_T,11:86044496:A:G_A,11:86045783:T:C_T,11:86046547:C:T_C,11:86046571:C:G_C,11:86046575:C:T_C,11:86046850:C:T_C,11:86047888:T:A_T,11:86048610:G:A_G,11:86048986:T:C_T,11:86049069:G:T_G,11:86049241:C:A_C,11:86049574:A:G_A,11:86050328:G:T_G,11:86050812:C:CT_C,11:86050864:T:C_T,11:86051202:C:T_C,11:86052313:G:A_G,11:86052380:G:A_G,11:86053608:C:G_C,11:86053833:T:G_T,11:86054256:G:A_G,11:86054695:T:C_T,11:86055093:G:C_G,11:86055540:A:G_A,11:86056011:C:T_C,11:86056298:C:G_C,11:86056758:G:C_G,11:86056863:G:A_G,11:86057006:C:T_C,11:86060023:T:C_T,11:86060128:T:C_T,11:86060811:T:C_T,11:86061972:T:A_T,11:86063377:GTA:G_GTA,11:86063820:T:C_T,11:86064922:A:G_A,11:86065266:T:C_T,11:86065502:G:A_G,11:86067709:C:T_C,11:86067882:C:T_C,11:86068120:C:G_C,11:86068255:T:G_T,11:86068268:A:G_A,11:86069406:T:C_T,11:86070280:C:T_C,11:86070555:CA:C_CA,11:86071543:A:G_A,11:86072833:A:G_A,11:86075245:A:G_A,11:86076782:C:T_C,11:86077033:G:C_G,11:86077309:C:T_C,11:86077642:G:T_G,11:86079214:A:G_A,11:86081832:A:AT_A,11:86082484:CTTGT:C_CTTGT,11:86083500:A:G_A,11:86083718:C:T_C,11:86083719:A:G_A,11:86084089:A:G_A,11:86084482:T:C_T,11:86084908:A:G_A,11:86085222:C:G_C,11:86086978:T:G_T,11:86088199:G:A_G,11:86089165:A:C_A,11:86089237:G:A_G,11:86092842:TA:T_TA,11:86093390:G:A_G,11:86093654:A:G_A,11:86095068:A:G_A,11:86098616:T:A_T,11:86098783:T:C_T,11:86098837:G:A_G,11:86099589:T:A_T,11:86100096:A:G_A,11:86100196:A:G_A,11:86100322:T:C_T,11:86100654:C:A_C,11:86101168:C:T_C,11:86101743:A:G_A,11:86102775:A:G_A,11:86103444:T:G_T,11:86103988:G:A_G,11:86104573:C:T_C,11:86107708:T:G_T,11:86109035:A:G_A,11:86109161:C:T_C,11:86112282:C:T_C,11:86113246:A:G_A,11:86113817:A:G_A,11:86115121:A:G_A,11:86115315:G:C_G,11:86117506:G:A_G,11:86117509:C:G_C,11:86118825:T:C_T,11:86119115:T:C_T,11:86120204:G:A_G,11:86120391:A:T_A,11:86120499:C:A_C,11:86120648:A:G_A,11:86121382:T:C_T,11:86125927:A:G_A,11:86126417:GT:G_GT,11:86126627:T:C_T,11:86127766:G:A_G,11:86128677:G:A_G,11:86128893:C:T_C,11:86130106:A:C_A,11:86130466:TGTGAAAA:T_TGTGAAAA,11:86132155:G:A_G,11:86132940:GA:G_GA,11:86134003:A:G_A,11:86134431:A:G_A,11:86135145:A:G_A,11:86135754:C:T_C,11:86136839:T:C_T,11:86138052:C:G_C,11:86138053:A:C_A,11:86138369:T:C_T,11:86139201:C:T_C,11:86141937:G:A_G,11:86142209:T:G_T,11:86143134:G:T_G,11:86145145:C:G_C,11:86146597:T:C_T,11:86147211:G:A_G,11:86147455:G:T_G,11:86147496:G:A_G,11:86147845:G:A_G,11:86148441:G:C_G,11:86148874:C:T_C,11:86149263:G:A_G,11:86150377:G:A_G,11:86152727:T:G_T,11:86156833:A:G_A,11:86157412:G:T_G,11:86157598:T:C_T,11:86158695:C:T_C,11:86158902:G:C_G,11:86160142:G:C_G,11:86160172:G:A_G,11:86162737:G:A_G,11:86163280:A:C_A,11:86165180:G:A_G,11:86169441:G:C_G,11:86170558:T:A_T,11:86170913:T:C_T,11:86171649:C:A_C,11:86175952:A:G_A,11:86177279:A:C_A,11:86189057:AG:A_AG,11:86189075:C:T_C
chr11:86109726-86110026	0.476432	0.498678	476	219	0.954722680678702	0.693550856718922	14.5751009318944	614.850755519391	15.4256249453328	0.739187596670585	11:85844956:T:C_T,11:85845056:T:C_T,11:85847024:G:A_G,11:85847214:T:G_T,11:85847844:T:C_T,11:85848452:TTTGAG:T_TTTGAG,11:85849096:C:T_C,11:85849329:C:T_C,11:85851177:A:T_A,11:85851227:T:G_T,11:85852531:A:G_A,11:85852939:A:G_A,11:85853262:C:A_C,11:85853335:G:C_G,11:85853524:G:A_G,11:85853783:A:C_A,11:85853955:C:G_C,11:85854043:C:G_C,11:85854407:C:T_C,11:85854626:G:A_G,11:85855114:A:G_A,11:85856347:A:G_A,11:85856793:G:T_G,11:85857479:T:G_T,11:85858791:C:T_C,11:85860071:A:G_A,11:85860137:C:T_C,11:85860194:C:T_C,11:85860533:A:G_A,11:85860910:C:T_C,11:85860995:GGA:G_GGA,11:85861977:C:T_C,11:85862854:A:G_A,11:85864067:C:T_C,11:85865651:A:G_A,11:85865770:C:T_C,11:85866486:C:T_C,11:85867038:G:A_G,11:85867375:TA:T_TA,11:85867412:C:G_C,11:85867980:G:A_G,11:85868988:T:G_T,11:85870224:G:A_G,11:85870937:C:T_C,11:85871174:C:A_C,11:85872358:G:A_G,11:85872855:C:T_C,11:85873009:A:C_A,11:85873108:G:GT_G,11:85873679:A:G_A,11:85873836:G:A_G,11:85873968:G:A_G,11:85874163:T:C_T,11:85874530:A:G_A,11:85875538:A:G_A,11:85875898:G:A_G,11:85876784:G:T_G,11:85877113:T:G_T,11:85877214:A:C_A,11:85882486:G:A_G,11:85882863:A:G_A,11:85883929:T:C_T,11:85884170:C:T_C,11:85884295:C:T_C,11:85885347:C:A_C,11:85886120:C:T_C,11:85887269:C:T_C,11:85888902:C:A_C,11:85889681:T:C_T,11:85892223:G:C_G,11:85897231:C:T_C,11:85898516:C:T_C,11:85898763:A:T_A,11:85901796:G:A_G,11:85902749:T:C_T,11:85902826:C:G_C,11:85909780:T:C_T,11:85910686:C:G_C,11:85913935:A:G_A,11:85918874:G:A_G,11:85921364:T:C_T,11:85925019:T:C_T,11:85931720:A:G_A,11:85936176:T:C_T,11:85937589:C:T_C,11:85943544:A:G_A,11:85945131:G:A_G,11:85945880:A:G_A,11:85946712:A:T_A,11:85946716:A:C_A,11:85946858:G:C_G,11:85947843:T:C_T,11:85948338:G:A_G,11:85948850:T:A_T,11:85951803:T:A_T,11:85952461:G:A_G,11:85952582:G:A_G,11:85953191:T:A_T,11:85953460:A:G_A,11:85954129:T:C_T,11:85954592:G:A_G,11:85956873:C:A_C,11:85957120:G:A_G,11:85960458:A:T_A,11:85961479:T:C_T,11:85962227:C:T_C,11:85963003:A:G_A,11:85964391:C:T_C,11:85966796:G:T_G,11:85967376:TCTA:T_TCTA,11:85970436:C:G_C,11:85972511:G:A_G,11:85973892:T:C_T,11:85975053:T:G_T,11:85977166:A:C_A,11:85978742:T:C_T,11:85978969:C:G_C,11:85978998:G:A_G,11:85981138:A:C_A,11:85982310:C:T_C,11:85982725:C:T_C,11:85984563:A:G_A,11:85984945:C:T_C,11:85985127:T:A_T,11:85985289:T:C_T,11:85985653:ATTGG:A_ATTGG,11:85986220:T:C_T,11:85986642:G:A_G,11:85987824:G:A_G,11:85991087:A:C_A,11:85991934:T:C_T,11:85992931:A:C_A,11:85994433:T:A_T,11:85996011:T:C_T,11:85998086:T:C_T,11:85998623:C:T_C,11:86004989:T:C_T,11:86007598:T:C_T,11:86007620:A:C_A,11:86012831:G:T_G,11:86013466:G:A_G,11:86013529:G:A_G,11:86017433:A:G_A,11:86018329:A:G_A,11:86020939:A:C_A,11:86021647:A:G_A,11:86022022:A:C_A,11:86022797:TCA:T_TCA,11:86023893:T:A_T,11:86025332:G:A_G,11:86025394:G:T_G,11:86026087:T:C_T,11:86026460:A:G_A,11:86028796:T:C_T,11:86028940:C:T_C,11:86035702:G:A_G,11:86035741:G:A_G,11:86036312:G:C_G,11:86036681:T:C_T,11:86037697:TA:T_TA,11:86038816:T:C_T,11:86039770:G:A_G,11:86040812:C:A_C,11:86042439:A:T_A,11:86045320:C:T_C,11:86045842:T:A_T,11:86046091:T:C_T,11:86048704:T:C_T,11:86050432:A:T_A,11:86051076:T:C_T,11:86053651:T:C_T,11:86054566:T:A_T,11:86055104:G:A_G,11:86055977:A:G_A,11:86056411:A:AAC_A,11:86056872:G:A_G,11:86056943:A:C_A,11:86058063:T:G_T,11:86058173:GCA:G_GCA,11:86059634:C:T_C,11:86062205:T:C_T,11:86063520:T:G_T,11:86064017:A:G_A,11:86064786:G:C_G,11:86066799:G:A_G,11:86067170:C:T_C,11:86069540:G:T_G,11:86071625:A:G_A,11:86072696:C:A_C,11:86073226:C:A_C,11:86073937:A:C_A,11:86078941:C:G_C,11:86082624:A:G_A,11:86084039:G:T_G,11:86088721:C:T_C,11:86091737:C:T_C,11:86092196:A:G_A,11:86092234:C:T_C,11:86092417:C:T_C,11:86095220:A:G_A,11:86101366:G:A_G,11:86105436:C:T_C,11:86106421:G:T_G,11:86112242:A:G_A,11:86115755:A:G_A,11:86119459:G:T_G,11:86121742:C:G_C,11:86122418:A:G_A,11:86123658:AC:A_AC,11:86125314:G:A_G,11:86126327:T:C_T,11:86129280:T:C_T,11:86129404:T:G_T,11:86134787:C:A_C,11:86141227:C:G_C,11:86143252:T:C_T,11:86147087:G:T_G,11:86147375:G:A_G,11:86154149:C:T_C
chr11:86119683-86119763	0.405357	0.312607	483	219	0.966582981474129	0.765424724979686	1.97818825797431	164.944965349085	6.77715164327578	0.775879873850117	11:85844956:T:C_T,11:85845056:T:C_T,11:85847024:G:A_G,11:85847214:T:G_T,11:85847844:T:C_T,11:85848452:TTTGAG:T_TTTGAG,11:85849096:C:T_C,11:85849329:C:T_C,11:85851177:A:T_A,11:85851227:T:G_T,11:85852531:A:G_A,11:85852939:A:G_A,11:85853262:C:A_C,11:85853335:G:C_G,11:85853524:G:A_G,11:85853783:A:C_A,11:85853955:C:G_C,11:85854043:C:G_C,11:85854407:C:T_C,11:85854626:G:A_G,11:85855114:A:G_A,11:85856347:A:G_A,11:85856793:G:T_G,11:85857479:T:G_T,11:85858791:C:T_C,11:85860071:A:G_A,11:85860137:C:T_C,11:85860194:C:T_C,11:85860533:A:G_A,11:85860910:C:T_C,11:85860995:GGA:G_GGA,11:85861977:C:T_C,11:85862854:A:G_A,11:85864067:C:T_C,11:85865651:A:G_A,11:85865770:C:T_C,11:85866486:C:T_C,11:85867038:G:A_G,11:85867375:TA:T_TA,11:85867412:C:G_C,11:85867980:G:A_G,11:85868988:T:G_T,11:85870224:G:A_G,11:85870937:C:T_C,11:85871174:C:A_C,11:85872358:G:A_G,11:85872855:C:T_C,11:85873009:A:C_A,11:85873108:G:GT_G,11:85873679:A:G_A,11:85873836:G:A_G,11:85873968:G:A_G,11:85874163:T:C_T,11:85874530:A:G_A,11:85875538:A:G_A,11:85875898:G:A_G,11:85876784:G:T_G,11:85877113:T:G_T,11:85877214:A:C_A,11:85882486:G:A_G,11:85882863:A:G_A,11:85883929:T:C_T,11:85884170:C:T_C,11:85884295:C:T_C,11:85885347:C:A_C,11:85886120:C:T_C,11:85887269:C:T_C,11:85888902:C:A_C,11:85889681:T:C_T,11:85892223:G:C_G,11:85897231:C:T_C,11:85898516:C:T_C,11:85898763:A:T_A,11:85901796:G:A_G,11:85902749:T:C_T,11:85902826:C:G_C,11:85909780:T:C_T,11:85910686:C:G_C,11:85913935:A:G_A,11:85918874:G:A_G,11:85921364:T:C_T,11:85925019:T:C_T,11:85931720:A:G_A,11:85936176:T:C_T,11:85937589:C:T_C,11:85943544:A:G_A,11:85945131:G:A_G,11:85945880:A:G_A,11:85946712:A:T_A,11:85946716:A:C_A,11:85946858:G:C_G,11:85947843:T:C_T,11:85948338:G:A_G,11:85948850:T:A_T,11:85951803:T:A_T,11:85952461:G:A_G,11:85952582:G:A_G,11:85953191:T:A_T,11:85953460:A:G_A,11:85954129:T:C_T,11:85954592:G:A_G,11:85956873:C:A_C,11:85957120:G:A_G,11:85960458:A:T_A,11:85961479:T:C_T,11:85962227:C:T_C,11:85963003:A:G_A,11:85964391:C:T_C,11:85966796:G:T_G,11:85967376:TCTA:T_TCTA,11:85970436:C:G_C,11:85972511:G:A_G,11:85973892:T:C_T,11:85975053:T:G_T,11:85977166:A:C_A,11:85978742:T:C_T,11:85978969:C:G_C,11:85978998:G:A_G,11:85981138:A:C_A,11:85982310:C:T_C,11:85982725:C:T_C,11:85984563:A:G_A,11:85984945:C:T_C,11:85985127:T:A_T,11:85985289:T:C_T,11:85985653:ATTGG:A_ATTGG,11:85986220:T:C_T,11:85986642:G:A_G,11:85987824:G:A_G,11:85991087:A:C_A,11:85991934:T:C_T,11:85992931:A:C_A,11:85994433:T:A_T,11:85996011:T:C_T,11:85998086:T:C_T,11:85998623:C:T_C,11:86004989:T:C_T,11:86007598:T:C_T,11:86007620:A:C_A,11:86012831:G:T_G,11:86013466:G:A_G,11:86013529:G:A_G,11:86017433:A:G_A,11:86018329:A:G_A,11:86020939:A:C_A,11:86021647:A:G_A,11:86022022:A:C_A,11:86022797:TCA:T_TCA,11:86023893:T:A_T,11:86025332:G:A_G,11:86025394:G:T_G,11:86026087:T:C_T,11:86026460:A:G_A,11:86028796:T:C_T,11:86028940:C:T_C,11:86035702:G:A_G,11:86035741:G:A_G,11:86036312:G:C_G,11:86036681:T:C_T,11:86037697:TA:T_TA,11:86038816:T:C_T,11:86039770:G:A_G,11:86040812:C:A_C,11:86042439:A:T_A,11:86045320:C:T_C,11:86045842:T:A_T,11:86046091:T:C_T,11:86048704:T:C_T,11:86050432:A:T_A,11:86051076:T:C_T,11:86053651:T:C_T,11:86054566:T:A_T,11:86055104:G:A_G,11:86055977:A:G_A,11:86056411:A:AAC_A,11:86056872:G:A_G,11:86056943:A:C_A,11:86058063:T:G_T,11:86058173:GCA:G_GCA,11:86059634:C:T_C,11:86062205:T:C_T,11:86063520:T:G_T,11:86064017:A:G_A,11:86064786:G:C_G,11:86066799:G:A_G,11:86067170:C:T_C,11:86069540:G:T_G,11:86071625:A:G_A,11:86072696:C:A_C,11:86073226:C:A_C,11:86073937:A:C_A,11:86078941:C:G_C,11:86082624:A:G_A,11:86084039:G:T_G,11:86088721:C:T_C,11:86091737:C:T_C,11:86092196:A:G_A,11:86092234:C:T_C,11:86092417:C:T_C,11:86095220:A:G_A,11:86101366:G:A_G,11:86105436:C:T_C,11:86106421:G:T_G,11:86112242:A:G_A,11:86115755:A:G_A,11:86119459:G:T_G,11:86121742:C:G_C,11:86122418:A:G_A,11:86123658:AC:A_AC,11:86125314:G:A_G,11:86126327:T:C_T,11:86129280:T:C_T,11:86129404:T:G_T,11:86134787:C:A_C,11:86141227:C:G_C,11:86143252:T:C_T,11:86147087:G:T_G,11:86147375:G:A_G,11:86154149:C:T_C
chr11:86122729-86122818	0.275967	0.380992	484	219	0.983476627664687	0.892173998152449	0.110337891296969	177.744694992411	2.56001288094232	0.981427698046361	11:85844956:T:C_T,11:85845056:T:C_T,11:85847024:G:A_G,11:85847214:T:G_T,11:85847844:T:C_T,11:85848452:TTTGAG:T_TTTGAG,11:85849096:C:T_C,11:85849329:C:T_C,11:85851177:A:T_A,11:85851227:T:G_T,11:85852531:A:G_A,11:85852939:A:G_A,11:85853262:C:A_C,11:85853335:G:C_G,11:85853524:G:A_G,11:85853783:A:C_A,11:85853955:C:G_C,11:85854043:C:G_C,11:85854407:C:T_C,11:85854626:G:A_G,11:85855114:A:G_A,11:85856347:A:G_A,11:85856793:G:T_G,11:85857479:T:G_T,11:85858791:C:T_C,11:85860071:A:G_A,11:85860137:C:T_C,11:85860194:C:T_C,11:85860533:A:G_A,11:85860910:C:T_C,11:85860995:GGA:G_GGA,11:85861977:C:T_C,11:85862854:A:G_A,11:85864067:C:T_C,11:85865651:A:G_A,11:85865770:C:T_C,11:85866486:C:T_C,11:85867038:G:A_G,11:85867375:TA:T_TA,11:85867412:C:G_C,11:85867980:G:A_G,11:85868988:T:G_T,11:85870224:G:A_G,11:85870937:C:T_C,11:85871174:C:A_C,11:85872358:G:A_G,11:85872855:C:T_C,11:85873009:A:C_A,11:85873108:G:GT_G,11:85873679:A:G_A,11:85873836:G:A_G,11:85873968:G:A_G,11:85874163:T:C_T,11:85874530:A:G_A,11:85875538:A:G_A,11:85875898:G:A_G,11:85876784:G:T_G,11:85877113:T:G_T,11:85877214:A:C_A,11:85882486:G:A_G,11:85882863:A:G_A,11:85883929:T:C_T,11:85884170:C:T_C,11:85884295:C:T_C,11:85885347:C:A_C,11:85886120:C:T_C,11:85887269:C:T_C,11:85888902:C:A_C,11:85889681:T:C_T,11:85892223:G:C_G,11:85897231:C:T_C,11:85898516:C:T_C,11:85898763:A:T_A,11:85901796:G:A_G,11:85902749:T:C_T,11:85902826:C:G_C,11:85909780:T:C_T,11:85910686:C:G_C,11:85913935:A:G_A,11:85918874:G:A_G,11:85921364:T:C_T,11:85925019:T:C_T,11:85931720:A:G_A,11:85936176:T:C_T,11:85937589:C:T_C,11:85943544:A:G_A,11:85945131:G:A_G,11:85945880:A:G_A,11:85946712:A:T_A,11:85946716:A:C_A,11:85946858:G:C_G,11:85947843:T:C_T,11:85948338:G:A_G,11:85948850:T:A_T,11:85951803:T:A_T,11:85952461:G:A_G,11:85952582:G:A_G,11:85953191:T:A_T,11:85953460:A:G_A,11:85954129:T:C_T,11:85954592:G:A_G,11:85956873:C:A_C,11:85957120:G:A_G,11:85960458:A:T_A,11:85961479:T:C_T,11:85962227:C:T_C,11:85963003:A:G_A,11:85964391:C:T_C,11:85966796:G:T_G,11:85967376:TCTA:T_TCTA,11:85970436:C:G_C,11:85972511:G:A_G,11:85973892:T:C_T,11:85975053:T:G_T,11:85977166:A:C_A,11:85978742:T:C_T,11:85978969:C:G_C,11:85978998:G:A_G,11:85981138:A:C_A,11:85982310:C:T_C,11:85982725:C:T_C,11:85984563:A:G_A,11:85984945:C:T_C,11:85985127:T:A_T,11:85985289:T:C_T,11:85985653:ATTGG:A_ATTGG,11:85986220:T:C_T,11:85986642:G:A_G,11:85987824:G:A_G,11:85991087:A:C_A,11:85991934:T:C_T,11:85992931:A:C_A,11:85994433:T:A_T,11:85996011:T:C_T,11:85998086:T:C_T,11:85998623:C:T_C,11:86004989:T:C_T,11:86007598:T:C_T,11:86007620:A:C_A,11:86012831:G:T_G,11:86013466:G:A_G,11:86013529:G:A_G,11:86017433:A:G_A,11:86018329:A:G_A,11:86020939:A:C_A,11:86021647:A:G_A,11:86022022:A:C_A,11:86022797:TCA:T_TCA,11:86023893:T:A_T,11:86025332:G:A_G,11:86025394:G:T_G,11:86026087:T:C_T,11:86026460:A:G_A,11:86028796:T:C_T,11:86028940:C:T_C,11:86035702:G:A_G,11:86035741:G:A_G,11:86036312:G:C_G,11:86036681:T:C_T,11:86037697:TA:T_TA,11:86038816:T:C_T,11:86039770:G:A_G,11:86040812:C:A_C,11:86042439:A:T_A,11:86045320:C:T_C,11:86045842:T:A_T,11:86046091:T:C_T,11:86048704:T:C_T,11:86050432:A:T_A,11:86051076:T:C_T,11:86053651:T:C_T,11:86054566:T:A_T,11:86055104:G:A_G,11:86055977:A:G_A,11:86056411:A:AAC_A,11:86056872:G:A_G,11:86056943:A:C_A,11:86058063:T:G_T,11:86058173:GCA:G_GCA,11:86059634:C:T_C,11:86062205:T:C_T,11:86063520:T:G_T,11:86064017:A:G_A,11:86064786:G:C_G,11:86066799:G:A_G,11:86067170:C:T_C,11:86069540:G:T_G,11:86071625:A:G_A,11:86072696:C:A_C,11:86073226:C:A_C,11:86073937:A:C_A,11:86078941:C:G_C,11:86082624:A:G_A,11:86084039:G:T_G,11:86088721:C:T_C,11:86091737:C:T_C,11:86092196:A:G_A,11:86092234:C:T_C,11:86092417:C:T_C,11:86095220:A:G_A,11:86101366:G:A_G,11:86105436:C:T_C,11:86106421:G:T_G,11:86112242:A:G_A,11:86115755:A:G_A,11:86119459:G:T_G,11:86121742:C:G_C,11:86122418:A:G_A,11:86123658:AC:A_AC,11:86125314:G:A_G,11:86126327:T:C_T,11:86129280:T:C_T,11:86129404:T:G_T,11:86134787:C:A_C,11:86141227:C:G_C,11:86143252:T:C_T,11:86147087:G:T_G,11:86147375:G:A_G,11:86154149:C:T_C
chr11:86126610-86126757	0.33224	0.310601	483	535	0.949225827212486	0.677517232948525	5.9224708092172	307.228785950063	9.0462663563872	0.701582373830576	11:85844956:T:C_T,11:85845056:T:C_T,11:85847024:G:A_G,11:85847214:T:G_T,11:85847844:T:C_T,11:85848452:TTTGAG:T_TTTGAG,11:85849096:C:T_C,11:85849329:C:T_C,11:85851177:A:T_A,11:85851227:T:G_T,11:85852531:A:G_A,11:85852939:A:G_A,11:85853262:C:A_C,11:85853335:G:C_G,11:85853524:G:A_G,11:85853783:A:C_A,11:85853955:C:G_C,11:85854043:C:G_C,11:85854407:C:T_C,11:85854626:G:A_G,11:85855114:A:G_A,11:85856347:A:G_A,11:85856793:G:T_G,11:85857479:T:G_T,11:85858791:C:T_C,11:85860071:A:G_A,11:85860137:C:T_C,11:85860194:C:T_C,11:85860533:A:G_A,11:85860910:C:T_C,11:85860995:GGA:G_GGA,11:85861977:C:T_C,11:85862854:A:G_A,11:85864067:C:T_C,11:85865651:A:G_A,11:85865770:C:T_C,11:85866486:C:T_C,11:85867038:G:A_G,11:85867375:TA:T_TA,11:85867412:C:G_C,11:85867980:G:A_G,11:85868988:T:G_T,11:85870224:G:A_G,11:85870937:C:T_C,11:85871174:C:A_C,11:85872358:G:A_G,11:85872855:C:T_C,11:85873009:A:C_A,11:85873108:G:GT_G,11:85873679:A:G_A,11:85873836:G:A_G,11:85873968:G:A_G,11:85874163:T:C_T,11:85874530:A:G_A,11:85875538:A:G_A,11:85875898:G:A_G,11:85876784:G:T_G,11:85877113:T:G_T,11:85877214:A:C_A,11:85882486:G:A_G,11:85882863:A:G_A,11:85883929:T:C_T,11:85884170:C:T_C,11:85884295:C:T_C,11:85885347:C:A_C,11:85886120:C:T_C,11:85887269:C:T_C,11:85888902:C:A_C,11:85889681:T:C_T,11:85892223:G:C_G,11:85897231:C:T_C,11:85898516:C:T_C,11:85898763:A:T_A,11:85901796:G:A_G,11:85902749:T:C_T,11:85902826:C:G_C,11:85909780:T:C_T,11:85910686:C:G_C,11:85911475:C:CA_C,11:85913935:A:G_A,11:85915114:T:C_T,11:85915526:G:A_G,11:85916065:T:C_T,11:85918874:G:A_G,11:85921364:T:C_T,11:85923691:A:C_A,11:85925019:T:C_T,11:85926162:C:G_C,11:85930497:T:C_T,11:85931720:A:G_A,11:85936145:C:T_C,11:85936176:T:C_T,11:85937589:C:T_C,11:85939586:T:C_T,11:85939587:G:A_G,11:85940413:A:C_A,11:85941208:C:T_C,11:85941686:C:T_C,11:85941783:G:A_G,11:85941884:T:C_T,11:85942959:C:CA_C,11:85943231:C:T_C,11:85943544:A:G_A,11:85944062:A:C_A,11:85944402:A:G_A,11:85945131:G:A_G,11:85945859:T:C_T,11:85945880:A:G_A,11:85946712:A:T_A,11:85946716:A:C_A,11:85946858:G:C_G,11:85947843:T:C_T,11:85947965:T:A_T,11:85948218:A:G_A,11:85948338:G:A_G,11:85948537:A:G_A,11:85948804:C:T_C,11:85948850:T:A_T,11:85950178:C:T_C,11:85951511:A:G_A,11:85951796:T:G_T,11:85951803:T:A_T,11:85952461:G:A_G,11:85952582:G:A_G,11:85953103:T:C_T,11:85953191:T:A_T,11:85953460:A:G_A,11:85953768:T:C_T,11:85953861:G:C_G,11:85954129:T:C_T,11:85954482:G:C_G,11:85954592:G:A_G,11:85955095:T:C_T,11:85955397:A:C_A,11:85955961:C:T_C,11:85956045:T:G_T,11:85956873:C:A_C,11:85957120:G:A_G,11:85959342:CAA:C_CAA,11:85959401:G:A_G,11:85959902:A:C_A,11:85960208:G:GATCT_G,11:85960458:A:T_A,11:85960659:A:C_A,11:85961340:G:A_G,11:85961479:T:C_T,11:85962081:A:G_A,11:85962227:C:T_C,11:85962557:G:A_G,11:85962793:C:T_C,11:85963003:A:G_A,11:85964391:C:T_C,11:85964490:C:T_C,11:85964683:GT:G_GT,11:85965353:C:T_C,11:85965523:T:G_T,11:85965788:T:C_T,11:85966078:C:G_C,11:85966428:A:G_A,11:85966521:A:AT_A,11:85966556:A:G_A,11:85966796:G:T_G,11:85967376:TCTA:T_TCTA,11:85967775:A:AC_A,11:85968244:T:C_T,11:85970436:C:G_C,11:85970540:A:G_A,11:85970873:A:G_A,11:85971077:T:G_T,11:85971774:A:G_A,11:85972511:G:A_G,11:85973892:T:C_T,11:85973905:CA:C_CA,11:85974123:A:G_A,11:85974242:T:C_T,11:85974531:C:T_C,11:85975053:T:G_T,11:85975108:A:T_A,11:85975180:A:T_A,11:85975195:T:C_T,11:85975251:T:C_T,11:85975294:CAT:C_CAT,11:85976117:T:TA_T,11:85977166:A:C_A,11:85978392:T:C_T,11:85978468:T:A_T,11:85978669:A:T_A,11:85978742:T:C_T,11:85978969:C:G_C,11:85978998:G:A_G,11:85980619:G:C_G,11:85980767:C:A_C,11:85981018:A:G_A,11:85981138:A:C_A,11:85981299:A:C_A,11:85982310:C:T_C,11:85982725:C:T_C,11:85983565:A:G_A,11:85984563:A:G_A,11:85984945:C:T_C,11:85985127:T:A_T,11:85985289:T:C_T,11:85985315:C:A_C,11:85985627:G:A_G,11:85985653:ATTGG:A_ATTGG,11:85985767:A:G_A,11:85986220:T:C_T,11:85986642:G:A_G,11:85987164:A:T_A,11:85987555:G:A_G,11:85987824:G:A_G,11:85988019:A:G_A,11:85988957:C:A_C,11:85990579:T:C_T,11:85990698:T:C_T,11:85991011:G:C_G,11:85991087:A:C_A,11:85991924:G:T_G,11:85991934:T:C_T,11:85992050:C:T_C,11:85992931:A:C_A,11:85993590:C:T_C,11:85994433:T:A_T,11:85994842:G:T_G,11:85996011:T:C_T,11:85996185:A:G_A,11:85997528:C:T_C,11:85998086:T:C_T,11:85998245:G:C_G,11:85998305:C:G_C,11:85998516:G:A_G,11:85998561:G:C_G,11:85998623:C:T_C,11:85998907:C:T_C,11:85999126:G:A_G,11:85999137:G:A_G,11:85999574:A:G_A,11:85999953:T:C_T,11:86001394:T:C_T,11:86002132:G:C_G,11:86002522:A:C_A,11:86003245:T:C_T,11:86004693:C:T_C,11:86004810:C:T_C,11:86004989:T:C_T,11:86006880:A:C_A,11:86007188:G:T_G,11:86007598:T:C_T,11:86007620:A:C_A,11:86007773:C:G_C,11:86007976:G:C_G,11:86008770:C:G_C,11:86010044:A:T_A,11:86011855:T:A_T,11:86012084:C:T_C,11:86012484:C:T_C,11:86012763:C:T_C,11:86012831:G:T_G,11:86013080:T:C_T,11:86013466:G:A_G,11:86013529:G:A_G,11:86013618:T:C_T,11:86014578:C:T_C,11:86014894:C:T_C,11:86015251:T:G_T,11:86015321:A:T_A,11:86015775:T:C_T,11:86016987:T:C_T,11:86017433:A:G_A,11:86018329:A:G_A,11:86020217:TGAAAA:T_TGAAAA,11:86020243:C:G_C,11:86020533:T:C_T,11:86020939:A:C_A,11:86021647:A:G_A,11:86022022:A:C_A,11:86022065:T:G_T,11:86022797:TCA:T_TCA,11:86022967:C:T_C,11:86023807:A:G_A,11:86023893:T:A_T,11:86024179:A:C_A,11:86025289:A:G_A,11:86025332:G:A_G,11:86025394:G:T_G,11:86026023:C:G_C,11:86026087:T:C_T,11:86026460:A:G_A,11:86027132:C:A_C,11:86027529:G:A_G,11:86028796:T:C_T,11:86028940:C:T_C,11:86029367:A:G_A,11:86029600:C:T_C,11:86030088:C:T_C,11:86031082:C:G_C,11:86031175:CA:C_CA,11:86032331:T:C_T,11:86032406:C:T_C,11:86032407:A:G_A,11:86032963:C:T_C,11:86033195:A:C_A,11:86033584:C:G_C,11:86034995:C:T_C,11:86035580:G:A_G,11:86035702:G:A_G,11:86035741:G:A_G,11:86035769:T:C_T,11:86036312:G:C_G,11:86036539:C:T_C,11:86036681:T:C_T,11:86037344:T:C_T,11:86037697:TA:T_TA,11:86038816:T:C_T,11:86039048:T:C_T,11:86039092:C:A_C,11:86039629:A:T_A,11:86039770:G:A_G,11:86040812:C:A_C,11:86040813:G:A_G,11:86040814:G:C_G,11:86041543:GAAGA:G_GAAGA,11:86042309:C:T_C,11:86042439:A:T_A,11:86043350:G:A_G,11:86043679:G:C_G,11:86043772:T:C_T,11:86044496:A:G_A,11:86045320:C:T_C,11:86045783:T:C_T,11:86045842:T:A_T,11:86046091:T:C_T,11:86046547:C:T_C,11:86046571:C:G_C,11:86046575:C:T_C,11:86046850:C:T_C,11:86047888:T:A_T,11:86048610:G:A_G,11:86048704:T:C_T,11:86048986:T:C_T,11:86049069:G:T_G,11:86049241:C:A_C,11:86049574:A:G_A,11:86050328:G:T_G,11:86050432:A:T_A,11:86050812:C:CT_C,11:86050864:T:C_T,11:86051076:T:C_T,11:86051202:C:T_C,11:86052313:G:A_G,11:86052380:G:A_G,11:86053608:C:G_C,11:86053651:T:C_T,11:86053833:T:G_T,11:86054256:G:A_G,11:86054566:T:A_T,11:86054695:T:C_T,11:86055093:G:C_G,11:86055104:G:A_G,11:86055540:A:G_A,11:86055977:A:G_A,11:86056011:C:T_C,11:86056298:C:G_C,11:86056411:A:AAC_A,11:86056758:G:C_G,11:86056863:G:A_G,11:86056872:G:A_G,11:86056943:A:C_A,11:86057006:C:T_C,11:86058063:T:G_T,11:86058173:GCA:G_GCA,11:86059634:C:T_C,11:86060023:T:C_T,11:86060128:T:C_T,11:86060811:T:C_T,11:86061972:T:A_T,11:86062205:T:C_T,11:86063377:GTA:G_GTA,11:86063520:T:G_T,11:86063820:T:C_T,11:86064017:A:G_A,11:86064786:G:C_G,11:86064922:A:G_A,11:86065266:T:C_T,11:86065502:G:A_G,11:86066799:G:A_G,11:86067170:C:T_C,11:86067709:C:T_C,11:86067882:C:T_C,11:86068120:C:G_C,11:86068255:T:G_T,11:86068268:A:G_A,11:86069406:T:C_T,11:86069540:G:T_G,11:86070280:C:T_C,11:86070555:CA:C_CA,11:86071543:A:G_A,11:86071625:A:G_A,11:86072696:C:A_C,11:86072833:A:G_A,11:86073226:C:A_C,11:86073937:A:C_A,11:86075245:A:G_A,11:86076782:C:T_C,11:86077033:G:C_G,11:86077309:C:T_C,11:86077642:G:T_G,11:86078941:C:G_C,11:86079214:A:G_A,11:86081832:A:AT_A,11:86082484:CTTGT:C_CTTGT,11:86082624:A:G_A,11:86083500:A:G_A,11:86083718:C:T_C,11:86083719:A:G_A,11:86084039:G:T_G,11:86084089:A:G_A,11:86084482:T:C_T,11:86084908:A:G_A,11:86085222:C:G_C,11:86086978:T:G_T,11:86088199:G:A_G,11:86088721:C:T_C,11:86089165:A:C_A,11:86089237:G:A_G,11:86091737:C:T_C,11:86092196:A:G_A,11:86092234:C:T_C,11:86092417:C:T_C,11:86092842:TA:T_TA,11:86093390:G:A_G,11:86093654:A:G_A,11:86095068:A:G_A,11:86095220:A:G_A,11:86098616:T:A_T,11:86098783:T:C_T,11:86098837:G:A_G,11:86099589:T:A_T,11:86100096:A:G_A,11:86100196:A:G_A,11:86100322:T:C_T,11:86100654:C:A_C,11:86101168:C:T_C,11:86101366:G:A_G,11:86101743:A:G_A,11:86102775:A:G_A,11:86103444:T:G_T,11:86103988:G:A_G,11:86104573:C:T_C,11:86105436:C:T_C,11:86106421:G:T_G,11:86107708:T:G_T,11:86109035:A:G_A,11:86109161:C:T_C,11:86112242:A:G_A,11:86112282:C:T_C,11:86113246:A:G_A,11:86113817:A:G_A,11:86115121:A:G_A,11:86115315:G:C_G,11:86115755:A:G_A,11:86117506:G:A_G,11:86117509:C:G_C,11:86118825:T:C_T,11:86119115:T:C_T,11:86119459:G:T_G,11:86120204:G:A_G,11:86120391:A:T_A,11:86120499:C:A_C,11:86120648:A:G_A,11:86121382:T:C_T,11:86121742:C:G_C,11:86122418:A:G_A,11:86123658:AC:A_AC,11:86125314:G:A_G,11:86125927:A:G_A,11:86126327:T:C_T,11:86126417:GT:G_GT,11:86126627:T:C_T,11:86127766:G:A_G,11:86128677:G:A_G,11:86128893:C:T_C,11:86129280:T:C_T,11:86129404:T:G_T,11:86130106:A:C_A,11:86130466:TGTGAAAA:T_TGTGAAAA,11:86132155:G:A_G,11:86132940:GA:G_GA,11:86134003:A:G_A,11:86134431:A:G_A,11:86134787:C:A_C,11:86135145:A:G_A,11:86135754:C:T_C,11:86136839:T:C_T,11:86138052:C:G_C,11:86138053:A:C_A,11:86138369:T:C_T,11:86139201:C:T_C,11:86141227:C:G_C,11:86141937:G:A_G,11:86142209:T:G_T,11:86143134:G:T_G,11:86143252:T:C_T,11:86145145:C:G_C,11:86146597:T:C_T,11:86147087:G:T_G,11:86147211:G:A_G,11:86147375:G:A_G,11:86147455:G:T_G,11:86147496:G:A_G,11:86147845:G:A_G,11:86148441:G:C_G,11:86148874:C:T_C,11:86149263:G:A_G,11:86150377:G:A_G,11:86152727:T:G_T,11:86154149:C:T_C,11:86156833:A:G_A,11:86157412:G:T_G,11:86157598:T:C_T,11:86158695:C:T_C,11:86158902:G:C_G,11:86160142:G:C_G,11:86160172:G:A_G,11:86162737:G:A_G,11:86163280:A:C_A,11:86165180:G:A_G,11:86169441:G:C_G,11:86170558:T:A_T,11:86170913:T:C_T,11:86171649:C:A_C,11:86175952:A:G_A,11:86177279:A:C_A,11:86189057:AG:A_AG,11:86189075:C:T_C
chr11:86130829-86130933	0.47005	0.45594	484	219	0.984848627194096	0.893705225793901	51.4903547532529	269.839843328964	58.830876047682	1.01844300890694	11:85844956:T:C_T,11:85845056:T:C_T,11:85847024:G:A_G,11:85847214:T:G_T,11:85847844:T:C_T,11:85848452:TTTGAG:T_TTTGAG,11:85849096:C:T_C,11:85849329:C:T_C,11:85851177:A:T_A,11:85851227:T:G_T,11:85852531:A:G_A,11:85852939:A:G_A,11:85853262:C:A_C,11:85853335:G:C_G,11:85853524:G:A_G,11:85853783:A:C_A,11:85853955:C:G_C,11:85854043:C:G_C,11:85854407:C:T_C,11:85854626:G:A_G,11:85855114:A:G_A,11:85856347:A:G_A,11:85856793:G:T_G,11:85857479:T:G_T,11:85858791:C:T_C,11:85860071:A:G_A,11:85860137:C:T_C,11:85860194:C:T_C,11:85860533:A:G_A,11:85860910:C:T_C,11:85860995:GGA:G_GGA,11:85861977:C:T_C,11:85862854:A:G_A,11:85864067:C:T_C,11:85865651:A:G_A,11:85865770:C:T_C,11:85866486:C:T_C,11:85867038:G:A_G,11:85867375:TA:T_TA,11:85867412:C:G_C,11:85867980:G:A_G,11:85868988:T:G_T,11:85870224:G:A_G,11:85870937:C:T_C,11:85871174:C:A_C,11:85872358:G:A_G,11:85872855:C:T_C,11:85873009:A:C_A,11:85873108:G:GT_G,11:85873679:A:G_A,11:85873836:G:A_G,11:85873968:G:A_G,11:85874163:T:C_T,11:85874530:A:G_A,11:85875538:A:G_A,11:85875898:G:A_G,11:85876784:G:T_G,11:85877113:T:G_T,11:85877214:A:C_A,11:85882486:G:A_G,11:85882863:A:G_A,11:85883929:T:C_T,11:85884170:C:T_C,11:85884295:C:T_C,11:85885347:C:A_C,11:85886120:C:T_C,11:85887269:C:T_C,11:85888902:C:A_C,11:85889681:T:C_T,11:85892223:G:C_G,11:85897231:C:T_C,11:85898516:C:T_C,11:85898763:A:T_A,11:85901796:G:A_G,11:85902749:T:C_T,11:85902826:C:G_C,11:85909780:T:C_T,11:85910686:C:G_C,11:85913935:A:G_A,11:85918874:G:A_G,11:85921364:T:C_T,11:85925019:T:C_T,11:85931720:A:G_A,11:85936176:T:C_T,11:85937589:C:T_C,11:85943544:A:G_A,11:85945131:G:A_G,11:85945880:A:G_A,11:85946712:A:T_A,11:85946716:A:C_A,11:85946858:G:C_G,11:85947843:T:C_T,11:85948338:G:A_G,11:85948850:T:A_T,11:85951803:T:A_T,11:85952461:G:A_G,11:85952582:G:A_G,11:85953191:T:A_T,11:85953460:A:G_A,11:85954129:T:C_T,11:85954592:G:A_G,11:85956873:C:A_C,11:85957120:G:A_G,11:85960458:A:T_A,11:85961479:T:C_T,11:85962227:C:T_C,11:85963003:A:G_A,11:85964391:C:T_C,11:85966796:G:T_G,11:85967376:TCTA:T_TCTA,11:85970436:C:G_C,11:85972511:G:A_G,11:85973892:T:C_T,11:85975053:T:G_T,11:85977166:A:C_A,11:85978742:T:C_T,11:85978969:C:G_C,11:85978998:G:A_G,11:85981138:A:C_A,11:85982310:C:T_C,11:85982725:C:T_C,11:85984563:A:G_A,11:85984945:C:T_C,11:85985127:T:A_T,11:85985289:T:C_T,11:85985653:ATTGG:A_ATTGG,11:85986220:T:C_T,11:85986642:G:A_G,11:85987824:G:A_G,11:85991087:A:C_A,11:85991934:T:C_T,11:85992931:A:C_A,11:85994433:T:A_T,11:85996011:T:C_T,11:85998086:T:C_T,11:85998623:C:T_C,11:86004989:T:C_T,11:86007598:T:C_T,11:86007620:A:C_A,11:86012831:G:T_G,11:86013466:G:A_G,11:86013529:G:A_G,11:86017433:A:G_A,11:86018329:A:G_A,11:86020939:A:C_A,11:86021647:A:G_A,11:86022022:A:C_A,11:86022797:TCA:T_TCA,11:86023893:T:A_T,11:86025332:G:A_G,11:86025394:G:T_G,11:86026087:T:C_T,11:86026460:A:G_A,11:86028796:T:C_T,11:86028940:C:T_C,11:86035702:G:A_G,11:86035741:G:A_G,11:86036312:G:C_G,11:86036681:T:C_T,11:86037697:TA:T_TA,11:86038816:T:C_T,11:86039770:G:A_G,11:86040812:C:A_C,11:86042439:A:T_A,11:86045320:C:T_C,11:86045842:T:A_T,11:86046091:T:C_T,11:86048704:T:C_T,11:86050432:A:T_A,11:86051076:T:C_T,11:86053651:T:C_T,11:86054566:T:A_T,11:86055104:G:A_G,11:86055977:A:G_A,11:86056411:A:AAC_A,11:86056872:G:A_G,11:86056943:A:C_A,11:86058063:T:G_T,11:86058173:GCA:G_GCA,11:86059634:C:T_C,11:86062205:T:C_T,11:86063520:T:G_T,11:86064017:A:G_A,11:86064786:G:C_G,11:86066799:G:A_G,11:86067170:C:T_C,11:86069540:G:T_G,11:86071625:A:G_A,11:86072696:C:A_C,11:86073226:C:A_C,11:86073937:A:C_A,11:86078941:C:G_C,11:86082624:A:G_A,11:86084039:G:T_G,11:86088721:C:T_C,11:86091737:C:T_C,11:86092196:A:G_A,11:86092234:C:T_C,11:86092417:C:T_C,11:86095220:A:G_A,11:86101366:G:A_G,11:86105436:C:T_C,11:86106421:G:T_G,11:86112242:A:G_A,11:86115755:A:G_A,11:86119459:G:T_G,11:86121742:C:G_C,11:86122418:A:G_A,11:86123658:AC:A_AC,11:86125314:G:A_G,11:86126327:T:C_T,11:86129280:T:C_T,11:86129404:T:G_T,11:86134787:C:A_C,11:86141227:C:G_C,11:86143252:T:C_T,11:86147087:G:T_G,11:86147375:G:A_G,11:86154149:C:T_C
chr11:86135934-86135980	0.382921	0.317716	485	535	0.917470753951324	0.664477094616162	0.241070655585269	91.8361924594702	1.42114469492858	0.691417114069186	11:85844956:T:C_T,11:85845056:T:C_T,11:85847024:G:A_G,11:85847214:T:G_T,11:85847844:T:C_T,11:85848452:TTTGAG:T_TTTGAG,11:85849096:C:T_C,11:85849329:C:T_C,11:85851177:A:T_A,11:85851227:T:G_T,11:85852531:A:G_A,11:85852939:A:G_A,11:85853262:C:A_C,11:85853335:G:C_G,11:85853524:G:A_G,11:85853783:A:C_A,11:85853955:C:G_C,11:85854043:C:G_C,11:85854407:C:T_C,11:85854626:G:A_G,11:85855114:A:G_A,11:85856347:A:G_A,11:85856793:G:T_G,11:85857479:T:G_T,11:85858791:C:T_C,11:85860071:A:G_A,11:85860137:C:T_C,11:85860194:C:T_C,11:85860533:A:G_A,11:85860910:C:T_C,11:85860995:GGA:G_GGA,11:85861977:C:T_C,11:85862854:A:G_A,11:85864067:C:T_C,11:85865651:A:G_A,11:85865770:C:T_C,11:85866486:C:T_C,11:85867038:G:A_G,11:85867375:TA:T_TA,11:85867412:C:G_C,11:85867980:G:A_G,11:85868988:T:G_T,11:85870224:G:A_G,11:85870937:C:T_C,11:85871174:C:A_C,11:85872358:G:A_G,11:85872855:C:T_C,11:85873009:A:C_A,11:85873108:G:GT_G,11:85873679:A:G_A,11:85873836:G:A_G,11:85873968:G:A_G,11:85874163:T:C_T,11:85874530:A:G_A,11:85875538:A:G_A,11:85875898:G:A_G,11:85876784:G:T_G,11:85877113:T:G_T,11:85877214:A:C_A,11:85882486:G:A_G,11:85882863:A:G_A,11:85883929:T:C_T,11:85884170:C:T_C,11:85884295:C:T_C,11:85885347:C:A_C,11:85886120:C:T_C,11:85887269:C:T_C,11:85888902:C:A_C,11:85889681:T:C_T,11:85892223:G:C_G,11:85897231:C:T_C,11:85898516:C:T_C,11:85898763:A:T_A,11:85901796:G:A_G,11:85902749:T:C_T,11:85902826:C:G_C,11:85909780:T:C_T,11:85910686:C:G_C,11:85911475:C:CA_C,11:85913935:A:G_A,11:85915114:T:C_T,11:85915526:G:A_G,11:85916065:T:C_T,11:85918874:G:A_G,11:85921364:T:C_T,11:85923691:A:C_A,11:85925019:T:C_T,11:85926162:C:G_C,11:85930497:T:C_T,11:85931720:A:G_A,11:85936145:C:T_C,11:85936176:T:C_T,11:85937589:C:T_C,11:85939586:T:C_T,11:85939587:G:A_G,11:85940413:A:C_A,11:85941208:C:T_C,11:85941686:C:T_C,11:85941783:G:A_G,11:85941884:T:C_T,11:85942959:C:CA_C,11:85943231:C:T_C,11:85943544:A:G_A,11:85944062:A:C_A,11:85944402:A:G_A,11:85945131:G:A_G,11:85945859:T:C_T,11:85945880:A:G_A,11:85946712:A:T_A,11:85946716:A:C_A,11:85946858:G:C_G,11:85947843:T:C_T,11:85947965:T:A_T,11:85948218:A:G_A,11:85948338:G:A_G,11:85948537:A:G_A,11:85948804:C:T_C,11:85948850:T:A_T,11:85950178:C:T_C,11:85951511:A:G_A,11:85951796:T:G_T,11:85951803:T:A_T,11:85952461:G:A_G,11:85952582:G:A_G,11:85953103:T:C_T,11:85953191:T:A_T,11:85953460:A:G_A,11:85953768:T:C_T,11:85953861:G:C_G,11:85954129:T:C_T,11:85954482:G:C_G,11:85954592:G:A_G,11:85955095:T:C_T,11:85955397:A:C_A,11:85955961:C:T_C,11:85956045:T:G_T,11:85956873:C:A_C,11:85957120:G:A_G,11:85959342:CAA:C_CAA,11:85959401:G:A_G,11:85959902:A:C_A,11:85960208:G:GATCT_G,11:85960458:A:T_A,11:85960659:A:C_A,11:85961340:G:A_G,11:85961479:T:C_T,11:85962081:A:G_A,11:85962227:C:T_C,11:85962557:G:A_G,11:85962793:C:T_C,11:85963003:A:G_A,11:85964391:C:T_C,11:85964490:C:T_C,11:85964683:GT:G_GT,11:85965353:C:T_C,11:85965523:T:G_T,11:85965788:T:C_T,11:85966078:C:G_C,11:85966428:A:G_A,11:85966521:A:AT_A,11:85966556:A:G_A,11:85966796:G:T_G,11:85967376:TCTA:T_TCTA,11:85967775:A:AC_A,11:85968244:T:C_T,11:85970436:C:G_C,11:85970540:A:G_A,11:85970873:A:G_A,11:85971077:T:G_T,11:85971774:A:G_A,11:85972511:G:A_G,11:85973892:T:C_T,11:85973905:CA:C_CA,11:85974123:A:G_A,11:85974242:T:C_T,11:85974531:C:T_C,11:85975053:T:G_T,11:85975108:A:T_A,11:85975180:A:T_A,11:85975195:T:C_T,11:85975251:T:C_T,11:85975294:CAT:C_CAT,11:85976117:T:TA_T,11:85977166:A:C_A,11:85978392:T:C_T,11:85978468:T:A_T,11:85978669:A:T_A,11:85978742:T:C_T,11:85978969:C:G_C,11:85978998:G:A_G,11:85980619:G:C_G,11:85980767:C:A_C,11:85981018:A:G_A,11:85981138:A:C_A,11:85981299:A:C_A,11:85982310:C:T_C,11:85982725:C:T_C,11:85983565:A:G_A,11:85984563:A:G_A,11:85984945:C:T_C,11:85985127:T:A_T,11:85985289:T:C_T,11:85985315:C:A_C,11:85985627:G:A_G,11:85985653:ATTGG:A_ATTGG,11:85985767:A:G_A,11:85986220:T:C_T,11:85986642:G:A_G,11:85987164:A:T_A,11:85987555:G:A_G,11:85987824:G:A_G,11:85988019:A:G_A,11:85988957:C:A_C,11:85990579:T:C_T,11:85990698:T:C_T,11:85991011:G:C_G,11:85991087:A:C_A,11:85991924:G:T_G,11:85991934:T:C_T,11:85992050:C:T_C,11:85992931:A:C_A,11:85993590:C:T_C,11:85994433:T:A_T,11:85994842:G:T_G,11:85996011:T:C_T,11:85996185:A:G_A,11:85997528:C:T_C,11:85998086:T:C_T,11:85998245:G:C_G,11:85998305:C:G_C,11:85998516:G:A_G,11:85998561:G:C_G,11:85998623:C:T_C,11:85998907:C:T_C,11:85999126:G:A_G,11:85999137:G:A_G,11:85999574:A:G_A,11:85999953:T:C_T,11:86001394:T:C_T,11:86002132:G:C_G,11:86002522:A:C_A,11:86003245:T:C_T,11:86004693:C:T_C,11:86004810:C:T_C,11:86004989:T:C_T,11:86006880:A:C_A,11:86007188:G:T_G,11:86007598:T:C_T,11:86007620:A:C_A,11:86007773:C:G_C,11:86007976:G:C_G,11:86008770:C:G_C,11:86010044:A:T_A,11:86011855:T:A_T,11:86012084:C:T_C,11:86012484:C:T_C,11:86012763:C:T_C,11:86012831:G:T_G,11:86013080:T:C_T,11:86013466:G:A_G,11:86013529:G:A_G,11:86013618:T:C_T,11:86014578:C:T_C,11:86014894:C:T_C,11:86015251:T:G_T,11:86015321:A:T_A,11:86015775:T:C_T,11:86016987:T:C_T,11:86017433:A:G_A,11:86018329:A:G_A,11:86020217:TGAAAA:T_TGAAAA,11:86020243:C:G_C,11:86020533:T:C_T,11:86020939:A:C_A,11:86021647:A:G_A,11:86022022:A:C_A,11:86022065:T:G_T,11:86022797:TCA:T_TCA,11:86022967:C:T_C,11:86023807:A:G_A,11:86023893:T:A_T,11:86024179:A:C_A,11:86025289:A:G_A,11:86025332:G:A_G,11:86025394:G:T_G,11:86026023:C:G_C,11:86026087:T:C_T,11:86026460:A:G_A,11:86027132:C:A_C,11:86027529:G:A_G,11:86028796:T:C_T,11:86028940:C:T_C,11:86029367:A:G_A,11:86029600:C:T_C,11:86030088:C:T_C,11:86031082:C:G_C,11:86031175:CA:C_CA,11:86032331:T:C_T,11:86032406:C:T_C,11:86032407:A:G_A,11:86032963:C:T_C,11:86033195:A:C_A,11:86033584:C:G_C,11:86034995:C:T_C,11:86035580:G:A_G,11:86035702:G:A_G,11:86035741:G:A_G,11:86035769:T:C_T,11:86036312:G:C_G,11:86036539:C:T_C,11:86036681:T:C_T,11:86037344:T:C_T,11:86037697:TA:T_TA,11:86038816:T:C_T,11:86039048:T:C_T,11:86039092:C:A_C,11:86039629:A:T_A,11:86039770:G:A_G,11:86040812:C:A_C,11:86040813:G:A_G,11:86040814:G:C_G,11:86041543:GAAGA:G_GAAGA,11:86042309:C:T_C,11:86042439:A:T_A,11:86043350:G:A_G,11:86043679:G:C_G,11:86043772:T:C_T,11:86044496:A:G_A,11:86045320:C:T_C,11:86045783:T:C_T,11:86045842:T:A_T,11:86046091:T:C_T,11:86046547:C:T_C,11:86046571:C:G_C,11:86046575:C:T_C,11:86046850:C:T_C,11:86047888:T:A_T,11:86048610:G:A_G,11:86048704:T:C_T,11:86048986:T:C_T,11:86049069:G:T_G,11:86049241:C:A_C,11:86049574:A:G_A,11:86050328:G:T_G,11:86050432:A:T_A,11:86050812:C:CT_C,11:86050864:T:C_T,11:86051076:T:C_T,11:86051202:C:T_C,11:86052313:G:A_G,11:86052380:G:A_G,11:86053608:C:G_C,11:86053651:T:C_T,11:86053833:T:G_T,11:86054256:G:A_G,11:86054566:T:A_T,11:86054695:T:C_T,11:86055093:G:C_G,11:86055104:G:A_G,11:86055540:A:G_A,11:86055977:A:G_A,11:86056011:C:T_C,11:86056298:C:G_C,11:86056411:A:AAC_A,11:86056758:G:C_G,11:86056863:G:A_G,11:86056872:G:A_G,11:86056943:A:C_A,11:86057006:C:T_C,11:86058063:T:G_T,11:86058173:GCA:G_GCA,11:86059634:C:T_C,11:86060023:T:C_T,11:86060128:T:C_T,11:86060811:T:C_T,11:86061972:T:A_T,11:86062205:T:C_T,11:86063377:GTA:G_GTA,11:86063520:T:G_T,11:86063820:T:C_T,11:86064017:A:G_A,11:86064786:G:C_G,11:86064922:A:G_A,11:86065266:T:C_T,11:86065502:G:A_G,11:86066799:G:A_G,11:86067170:C:T_C,11:86067709:C:T_C,11:86067882:C:T_C,11:86068120:C:G_C,11:86068255:T:G_T,11:86068268:A:G_A,11:86069406:T:C_T,11:86069540:G:T_G,11:86070280:C:T_C,11:86070555:CA:C_CA,11:86071543:A:G_A,11:86071625:A:G_A,11:86072696:C:A_C,11:86072833:A:G_A,11:86073226:C:A_C,11:86073937:A:C_A,11:86075245:A:G_A,11:86076782:C:T_C,11:86077033:G:C_G,11:86077309:C:T_C,11:86077642:G:T_G,11:86078941:C:G_C,11:86079214:A:G_A,11:86081832:A:AT_A,11:86082484:CTTGT:C_CTTGT,11:86082624:A:G_A,11:86083500:A:G_A,11:86083718:C:T_C,11:86083719:A:G_A,11:86084039:G:T_G,11:86084089:A:G_A,11:86084482:T:C_T,11:86084908:A:G_A,11:86085222:C:G_C,11:86086978:T:G_T,11:86088199:G:A_G,11:86088721:C:T_C,11:86089165:A:C_A,11:86089237:G:A_G,11:86091737:C:T_C,11:86092196:A:G_A,11:86092234:C:T_C,11:86092417:C:T_C,11:86092842:TA:T_TA,11:86093390:G:A_G,11:86093654:A:G_A,11:86095068:A:G_A,11:86095220:A:G_A,11:86098616:T:A_T,11:86098783:T:C_T,11:86098837:G:A_G,11:86099589:T:A_T,11:86100096:A:G_A,11:86100196:A:G_A,11:86100322:T:C_T,11:86100654:C:A_C,11:86101168:C:T_C,11:86101366:G:A_G,11:86101743:A:G_A,11:86102775:A:G_A,11:86103444:T:G_T,11:86103988:G:A_G,11:86104573:C:T_C,11:86105436:C:T_C,11:86106421:G:T_G,11:86107708:T:G_T,11:86109035:A:G_A,11:86109161:C:T_C,11:86112242:A:G_A,11:86112282:C:T_C,11:86113246:A:G_A,11:86113817:A:G_A,11:86115121:A:G_A,11:86115315:G:C_G,11:86115755:A:G_A,11:86117506:G:A_G,11:86117509:C:G_C,11:86118825:T:C_T,11:86119115:T:C_T,11:86119459:G:T_G,11:86120204:G:A_G,11:86120391:A:T_A,11:86120499:C:A_C,11:86120648:A:G_A,11:86121382:T:C_T,11:86121742:C:G_C,11:86122418:A:G_A,11:86123658:AC:A_AC,11:86125314:G:A_G,11:86125927:A:G_A,11:86126327:T:C_T,11:86126417:GT:G_GT,11:86126627:T:C_T,11:86127766:G:A_G,11:86128677:G:A_G,11:86128893:C:T_C,11:86129280:T:C_T,11:86129404:T:G_T,11:86130106:A:C_A,11:86130466:TGTGAAAA:T_TGTGAAAA,11:86132155:G:A_G,11:86132940:GA:G_GA,11:86134003:A:G_A,11:86134431:A:G_A,11:86134787:C:A_C,11:86135145:A:G_A,11:86135754:C:T_C,11:86136839:T:C_T,11:86138052:C:G_C,11:86138053:A:C_A,11:86138369:T:C_T,11:86139201:C:T_C,11:86141227:C:G_C,11:86141937:G:A_G,11:86142209:T:G_T,11:86143134:G:T_G,11:86143252:T:C_T,11:86145145:C:G_C,11:86146597:T:C_T,11:86147087:G:T_G,11:86147211:G:A_G,11:86147375:G:A_G,11:86147455:G:T_G,11:86147496:G:A_G,11:86147845:G:A_G,11:86148441:G:C_G,11:86148874:C:T_C,11:86149263:G:A_G,11:86150377:G:A_G,11:86152727:T:G_T,11:86154149:C:T_C,11:86156833:A:G_A,11:86157412:G:T_G,11:86157598:T:C_T,11:86158695:C:T_C,11:86158902:G:C_G,11:86160142:G:C_G,11:86160172:G:A_G,11:86162737:G:A_G,11:86163280:A:C_A,11:86165180:G:A_G,11:86169441:G:C_G,11:86170558:T:A_T,11:86170913:T:C_T,11:86171649:C:A_C,11:86175952:A:G_A,11:86177279:A:C_A,11:86189057:AG:A_AG,11:86189075:C:T_C
chr11:86158922-86159022	0.458792	0.213448	485	535	0.909246679079075	0.46744609783946	2.52632244635287	197.543141912028	4.03851813220343	0.585892339287254	11:85844956:T:C_T,11:85845056:T:C_T,11:85847024:G:A_G,11:85847214:T:G_T,11:85847844:T:C_T,11:85848452:TTTGAG:T_TTTGAG,11:85849096:C:T_C,11:85849329:C:T_C,11:85851177:A:T_A,11:85851227:T:G_T,11:85852531:A:G_A,11:85852939:A:G_A,11:85853262:C:A_C,11:85853335:G:C_G,11:85853524:G:A_G,11:85853783:A:C_A,11:85853955:C:G_C,11:85854043:C:G_C,11:85854407:C:T_C,11:85854626:G:A_G,11:85855114:A:G_A,11:85856347:A:G_A,11:85856793:G:T_G,11:85857479:T:G_T,11:85858791:C:T_C,11:85860071:A:G_A,11:85860137:C:T_C,11:85860194:C:T_C,11:85860533:A:G_A,11:85860910:C:T_C,11:85860995:GGA:G_GGA,11:85861977:C:T_C,11:85862854:A:G_A,11:85864067:C:T_C,11:85865651:A:G_A,11:85865770:C:T_C,11:85866486:C:T_C,11:85867038:G:A_G,11:85867375:TA:T_TA,11:85867412:C:G_C,11:85867980:G:A_G,11:85868988:T:G_T,11:85870224:G:A_G,11:85870937:C:T_C,11:85871174:C:A_C,11:85872358:G:A_G,11:85872855:C:T_C,11:85873009:A:C_A,11:85873108:G:GT_G,11:85873679:A:G_A,11:85873836:G:A_G,11:85873968:G:A_G,11:85874163:T:C_T,11:85874530:A:G_A,11:85875538:A:G_A,11:85875898:G:A_G,11:85876784:G:T_G,11:85877113:T:G_T,11:85877214:A:C_A,11:85882486:G:A_G,11:85882863:A:G_A,11:85883929:T:C_T,11:85884170:C:T_C,11:85884295:C:T_C,11:85885347:C:A_C,11:85886120:C:T_C,11:85887269:C:T_C,11:85888902:C:A_C,11:85889681:T:C_T,11:85892223:G:C_G,11:85897231:C:T_C,11:85898516:C:T_C,11:85898763:A:T_A,11:85901796:G:A_G,11:85902749:T:C_T,11:85902826:C:G_C,11:85909780:T:C_T,11:85910686:C:G_C,11:85911475:C:CA_C,11:85913935:A:G_A,11:85915114:T:C_T,11:85915526:G:A_G,11:85916065:T:C_T,11:85918874:G:A_G,11:85921364:T:C_T,11:85923691:A:C_A,11:85925019:T:C_T,11:85926162:C:G_C,11:85930497:T:C_T,11:85931720:A:G_A,11:85936145:C:T_C,11:85936176:T:C_T,11:85937589:C:T_C,11:85939586:T:C_T,11:85939587:G:A_G,11:85940413:A:C_A,11:85941208:C:T_C,11:85941686:C:T_C,11:85941783:G:A_G,11:85941884:T:C_T,11:85942959:C:CA_C,11:85943231:C:T_C,11:85943544:A:G_A,11:85944062:A:C_A,11:85944402:A:G_A,11:85945131:G:A_G,11:85945859:T:C_T,11:85945880:A:G_A,11:85946712:A:T_A,11:85946716:A:C_A,11:85946858:G:C_G,11:85947843:T:C_T,11:85947965:T:A_T,11:85948218:A:G_A,11:85948338:G:A_G,11:85948537:A:G_A,11:85948804:C:T_C,11:85948850:T:A_T,11:85950178:C:T_C,11:85951511:A:G_A,11:85951796:T:G_T,11:85951803:T:A_T,11:85952461:G:A_G,11:85952582:G:A_G,11:85953103:T:C_T,11:85953191:T:A_T,11:85953460:A:G_A,11:85953768:T:C_T,11:85953861:G:C_G,11:85954129:T:C_T,11:85954482:G:C_G,11:85954592:G:A_G,11:85955095:T:C_T,11:85955397:A:C_A,11:85955961:C:T_C,11:85956045:T:G_T,11:85956873:C:A_C,11:85957120:G:A_G,11:85959342:CAA:C_CAA,11:85959401:G:A_G,11:85959902:A:C_A,11:85960208:G:GATCT_G,11:85960458:A:T_A,11:85960659:A:C_A,11:85961340:G:A_G,11:85961479:T:C_T,11:85962081:A:G_A,11:85962227:C:T_C,11:85962557:G:A_G,11:85962793:C:T_C,11:85963003:A:G_A,11:85964391:C:T_C,11:85964490:C:T_C,11:85964683:GT:G_GT,11:85965353:C:T_C,11:85965523:T:G_T,11:85965788:T:C_T,11:85966078:C:G_C,11:85966428:A:G_A,11:85966521:A:AT_A,11:85966556:A:G_A,11:85966796:G:T_G,11:85967376:TCTA:T_TCTA,11:85967775:A:AC_A,11:85968244:T:C_T,11:85970436:C:G_C,11:85970540:A:G_A,11:85970873:A:G_A,11:85971077:T:G_T,11:85971774:A:G_A,11:85972511:G:A_G,11:85973892:T:C_T,11:85973905:CA:C_CA,11:85974123:A:G_A,11:85974242:T:C_T,11:85974531:C:T_C,11:85975053:T:G_T,11:85975108:A:T_A,11:85975180:A:T_A,11:85975195:T:C_T,11:85975251:T:C_T,11:85975294:CAT:C_CAT,11:85976117:T:TA_T,11:85977166:A:C_A,11:85978392:T:C_T,11:85978468:T:A_T,11:85978669:A:T_A,11:85978742:T:C_T,11:85978969:C:G_C,11:85978998:G:A_G,11:85980619:G:C_G,11:85980767:C:A_C,11:85981018:A:G_A,11:85981138:A:C_A,11:85981299:A:C_A,11:85982310:C:T_C,11:85982725:C:T_C,11:85983565:A:G_A,11:85984563:A:G_A,11:85984945:C:T_C,11:85985127:T:A_T,11:85985289:T:C_T,11:85985315:C:A_C,11:85985627:G:A_G,11:85985653:ATTGG:A_ATTGG,11:85985767:A:G_A,11:85986220:T:C_T,11:85986642:G:A_G,11:85987164:A:T_A,11:85987555:G:A_G,11:85987824:G:A_G,11:85988019:A:G_A,11:85988957:C:A_C,11:85990579:T:C_T,11:85990698:T:C_T,11:85991011:G:C_G,11:85991087:A:C_A,11:85991924:G:T_G,11:85991934:T:C_T,11:85992050:C:T_C,11:85992931:A:C_A,11:85993590:C:T_C,11:85994433:T:A_T,11:85994842:G:T_G,11:85996011:T:C_T,11:85996185:A:G_A,11:85997528:C:T_C,11:85998086:T:C_T,11:85998245:G:C_G,11:85998305:C:G_C,11:85998516:G:A_G,11:85998561:G:C_G,11:85998623:C:T_C,11:85998907:C:T_C,11:85999126:G:A_G,11:85999137:G:A_G,11:85999574:A:G_A,11:85999953:T:C_T,11:86001394:T:C_T,11:86002132:G:C_G,11:86002522:A:C_A,11:86003245:T:C_T,11:86004693:C:T_C,11:86004810:C:T_C,11:86004989:T:C_T,11:86006880:A:C_A,11:86007188:G:T_G,11:86007598:T:C_T,11:86007620:A:C_A,11:86007773:C:G_C,11:86007976:G:C_G,11:86008770:C:G_C,11:86010044:A:T_A,11:86011855:T:A_T,11:86012084:C:T_C,11:86012484:C:T_C,11:86012763:C:T_C,11:86012831:G:T_G,11:86013080:T:C_T,11:86013466:G:A_G,11:86013529:G:A_G,11:86013618:T:C_T,11:86014578:C:T_C,11:86014894:C:T_C,11:86015251:T:G_T,11:86015321:A:T_A,11:86015775:T:C_T,11:86016987:T:C_T,11:86017433:A:G_A,11:86018329:A:G_A,11:86020217:TGAAAA:T_TGAAAA,11:86020243:C:G_C,11:86020533:T:C_T,11:86020939:A:C_A,11:86021647:A:G_A,11:86022022:A:C_A,11:86022065:T:G_T,11:86022797:TCA:T_TCA,11:86022967:C:T_C,11:86023807:A:G_A,11:86023893:T:A_T,11:86024179:A:C_A,11:86025289:A:G_A,11:86025332:G:A_G,11:86025394:G:T_G,11:86026023:C:G_C,11:86026087:T:C_T,11:86026460:A:G_A,11:86027132:C:A_C,11:86027529:G:A_G,11:86028796:T:C_T,11:86028940:C:T_C,11:86029367:A:G_A,11:86029600:C:T_C,11:86030088:C:T_C,11:86031082:C:G_C,11:86031175:CA:C_CA,11:86032331:T:C_T,11:86032406:C:T_C,11:86032407:A:G_A,11:86032963:C:T_C,11:86033195:A:C_A,11:86033584:C:G_C,11:86034995:C:T_C,11:86035580:G:A_G,11:86035702:G:A_G,11:86035741:G:A_G,11:86035769:T:C_T,11:86036312:G:C_G,11:86036539:C:T_C,11:86036681:T:C_T,11:86037344:T:C_T,11:86037697:TA:T_TA,11:86038816:T:C_T,11:86039048:T:C_T,11:86039092:C:A_C,11:86039629:A:T_A,11:86039770:G:A_G,11:86040812:C:A_C,11:86040813:G:A_G,11:86040814:G:C_G,11:86041543:GAAGA:G_GAAGA,11:86042309:C:T_C,11:86042439:A:T_A,11:86043350:G:A_G,11:86043679:G:C_G,11:86043772:T:C_T,11:86044496:A:G_A,11:86045320:C:T_C,11:86045783:T:C_T,11:86045842:T:A_T,11:86046091:T:C_T,11:86046547:C:T_C,11:86046571:C:G_C,11:86046575:C:T_C,11:86046850:C:T_C,11:86047888:T:A_T,11:86048610:G:A_G,11:86048704:T:C_T,11:86048986:T:C_T,11:86049069:G:T_G,11:86049241:C:A_C,11:86049574:A:G_A,11:86050328:G:T_G,11:86050432:A:T_A,11:86050812:C:CT_C,11:86050864:T:C_T,11:86051076:T:C_T,11:86051202:C:T_C,11:86052313:G:A_G,11:86052380:G:A_G,11:86053608:C:G_C,11:86053651:T:C_T,11:86053833:T:G_T,11:86054256:G:A_G,11:86054566:T:A_T,11:86054695:T:C_T,11:86055093:G:C_G,11:86055104:G:A_G,11:86055540:A:G_A,11:86055977:A:G_A,11:86056011:C:T_C,11:86056298:C:G_C,11:86056411:A:AAC_A,11:86056758:G:C_G,11:86056863:G:A_G,11:86056872:G:A_G,11:86056943:A:C_A,11:86057006:C:T_C,11:86058063:T:G_T,11:86058173:GCA:G_GCA,11:86059634:C:T_C,11:86060023:T:C_T,11:86060128:T:C_T,11:86060811:T:C_T,11:86061972:T:A_T,11:86062205:T:C_T,11:86063377:GTA:G_GTA,11:86063520:T:G_T,11:86063820:T:C_T,11:86064017:A:G_A,11:86064786:G:C_G,11:86064922:A:G_A,11:86065266:T:C_T,11:86065502:G:A_G,11:86066799:G:A_G,11:86067170:C:T_C,11:86067709:C:T_C,11:86067882:C:T_C,11:86068120:C:G_C,11:86068255:T:G_T,11:86068268:A:G_A,11:86069406:T:C_T,11:86069540:G:T_G,11:86070280:C:T_C,11:86070555:CA:C_CA,11:86071543:A:G_A,11:86071625:A:G_A,11:86072696:C:A_C,11:86072833:A:G_A,11:86073226:C:A_C,11:86073937:A:C_A,11:86075245:A:G_A,11:86076782:C:T_C,11:86077033:G:C_G,11:86077309:C:T_C,11:86077642:G:T_G,11:86078941:C:G_C,11:86079214:A:G_A,11:86081832:A:AT_A,11:86082484:CTTGT:C_CTTGT,11:86082624:A:G_A,11:86083500:A:G_A,11:86083718:C:T_C,11:86083719:A:G_A,11:86084039:G:T_G,11:86084089:A:G_A,11:86084482:T:C_T,11:86084908:A:G_A,11:86085222:C:G_C,11:86086978:T:G_T,11:86088199:G:A_G,11:86088721:C:T_C,11:86089165:A:C_A,11:86089237:G:A_G,11:86091737:C:T_C,11:86092196:A:G_A,11:86092234:C:T_C,11:86092417:C:T_C,11:86092842:TA:T_TA,11:86093390:G:A_G,11:86093654:A:G_A,11:86095068:A:G_A,11:86095220:A:G_A,11:86098616:T:A_T,11:86098783:T:C_T,11:86098837:G:A_G,11:86099589:T:A_T,11:86100096:A:G_A,11:86100196:A:G_A,11:86100322:T:C_T,11:86100654:C:A_C,11:86101168:C:T_C,11:86101366:G:A_G,11:86101743:A:G_A,11:86102775:A:G_A,11:86103444:T:G_T,11:86103988:G:A_G,11:86104573:C:T_C,11:86105436:C:T_C,11:86106421:G:T_G,11:86107708:T:G_T,11:86109035:A:G_A,11:86109161:C:T_C,11:86112242:A:G_A,11:86112282:C:T_C,11:86113246:A:G_A,11:86113817:A:G_A,11:86115121:A:G_A,11:86115315:G:C_G,11:86115755:A:G_A,11:86117506:G:A_G,11:86117509:C:G_C,11:86118825:T:C_T,11:86119115:T:C_T,11:86119459:G:T_G,11:86120204:G:A_G,11:86120391:A:T_A,11:86120499:C:A_C,11:86120648:A:G_A,11:86121382:T:C_T,11:86121742:C:G_C,11:86122418:A:G_A,11:86123658:AC:A_AC,11:86125314:G:A_G,11:86125927:A:G_A,11:86126327:T:C_T,11:86126417:GT:G_GT,11:86126627:T:C_T,11:86127766:G:A_G,11:86128677:G:A_G,11:86128893:C:T_C,11:86129280:T:C_T,11:86129404:T:G_T,11:86130106:A:C_A,11:86130466:TGTGAAAA:T_TGTGAAAA,11:86132155:G:A_G,11:86132940:GA:G_GA,11:86134003:A:G_A,11:86134431:A:G_A,11:86134787:C:A_C,11:86135145:A:G_A,11:86135754:C:T_C,11:86136839:T:C_T,11:86138052:C:G_C,11:86138053:A:C_A,11:86138369:T:C_T,11:86139201:C:T_C,11:86141227:C:G_C,11:86141937:G:A_G,11:86142209:T:G_T,11:86143134:G:T_G,11:86143252:T:C_T,11:86145145:C:G_C,11:86146597:T:C_T,11:86147087:G:T_G,11:86147211:G:A_G,11:86147375:G:A_G,11:86147455:G:T_G,11:86147496:G:A_G,11:86147845:G:A_G,11:86148441:G:C_G,11:86148874:C:T_C,11:86149263:G:A_G,11:86150377:G:A_G,11:86152727:T:G_T,11:86154149:C:T_C,11:86156833:A:G_A,11:86157412:G:T_G,11:86157598:T:C_T,11:86158695:C:T_C,11:86158902:G:C_G,11:86160142:G:C_G,11:86160172:G:A_G,11:86162737:G:A_G,11:86163280:A:C_A,11:86165180:G:A_G,11:86169441:G:C_G,11:86170558:T:A_T,11:86170913:T:C_T,11:86171649:C:A_C,11:86175952:A:G_A,11:86177279:A:C_A,11:86189057:AG:A_AG,11:86189075:C:T_C
chr11:121542800-121542860	0.0262195	0.364328	485	36	0.963840224615126	0.791154812292738	0.0402010309278351	122.300642662759	1.13471221375458	1.15813714962529	11:121463844:G:A_G,11:121464454:T:C_T,11:121469524:C:T_C,11:121470553:G:A_G,11:121470599:G:T_G,11:121475308:TA:T_TA,11:121476698:C:T_C,11:121480287:A:G_A,11:121482368:T:G_T,11:121485470:A:G_A,11:121486543:G:A_G,11:121486726:G:A_G,11:121487553:T:C_T,11:121490306:G:A_G,11:121494981:T:C_T,11:121499645:A:G_A,11:121501373:C:T_C,11:121504103:C:T_C,11:121504882:T:G_T,11:121516027:G:A_G,11:121520369:A:G_A,11:121522517:C:T_C,11:121522741:G:A_G,11:121522975:G:A_G,11:121525902:C:T_C,11:121525903:C:A_C,11:121527801:T:G_T,11:121530053:C:T_C,11:121531401:A:G_A,11:121542463:A:AT_A,11:121542744:G:A_G,11:121543326:C:T_C,11:121544070:G:C_G,11:121545682:A:G_A,11:121547706:C:T_C,11:121589192:AC:A_AC
chr11:121547321-121547483	0.159437	0.290617	485	36	0.794857206281722	0.375132532333566	11.908419477829	335.218029026984	6.62609062026786	0.756339676486213	11:121463844:G:A_G,11:121464454:T:C_T,11:121469524:C:T_C,11:121470553:G:A_G,11:121470599:G:T_G,11:121475308:TA:T_TA,11:121476698:C:T_C,11:121480287:A:G_A,11:121482368:T:G_T,11:121485470:A:G_A,11:121486543:G:A_G,11:121486726:G:A_G,11:121487553:T:C_T,11:121490306:G:A_G,11:121494981:T:C_T,11:121499645:A:G_A,11:121501373:C:T_C,11:121504103:C:T_C,11:121504882:T:G_T,11:121516027:G:A_G,11:121520369:A:G_A,11:121522517:C:T_C,11:121522741:G:A_G,11:121522975:G:A_G,11:121525902:C:T_C,11:121525903:C:A_C,11:121527801:T:G_T,11:121530053:C:T_C,11:121531401:A:G_A,11:121542463:A:AT_A,11:121542744:G:A_G,11:121543326:C:T_C,11:121544070:G:C_G,11:121545682:A:G_A,11:121547706:C:T_C,11:121589192:AC:A_AC
chr7:1514329-1514372	0.439037	0.172474	466	137	0.900181023593225	0.552757551968064	0.397440923615015	86.6057199845418	1.60335027038426	0.645650285481485	7:1465340:C:T_C,7:1478064:A:G_A,7:1482539:A:G_A,7:1511626:A:G_A,7:1511663:AC:A_AC,7:1512080:A:G_A,7:1512662:C:A_C,7:1512784:G:A_G,7:1512802:A:G_A,7:1513334:G:A_G,7:1513737:A:G_A,7:1514152:G:A_G,7:1514272:T:C_T,7:1514679:T:A_T,7:1515038:C:G_C,7:1516442:T:C_T,7:1516485:G:A_G,7:1517129:C:T_C,7:1517984:C:T_C,7:1518010:T:C_T,7:1518331:T:C_T,7:1519508:G:C_G,7:1519816:T:G_T,7:1519888:T:C_T,7:1520262:G:T_G,7:1520524:A:G_A,7:1521043:T:C_T,7:1521078:T:C_T,7:1521086:G:A_G,7:1521562:G:A_G,7:1521588:C:G_C,7:1521818:T:C_T,7:1521868:C:T_C,7:1521901:G:T_G,7:1522024:C:T_C,7:1522066:C:T_C,7:1522099:G:A_G,7:1522527:G:A_G,7:1522657:T:C_T,7:1522882:A:G_A,7:1522995:T:C_T,7:1523012:C:A_C,7:1523030:G:T_G,7:1523050:T:C_T,7:1523071:G:A_G,7:1523148:G:A_G,7:1523153:T:C_T,7:1523237:A:G_A,7:1523246:A:G_A,7:1523361:T:A_T,7:1523389:C:T_C,7:1523410:T:C_T,7:1523478:A:G_A,7:1523532:G:A_G,7:1523636:C:G_C,7:1523648:T:C_T,7:1523765:T:C_T,7:1524096:C:T_C,7:1524459:C:T_C,7:1525174:C:T_C,7:1525295:G:A_G,7:1525549:A:G_A,7:1525709:T:C_T,7:1525773:A:G_A,7:1526571:G:A_G,7:1527739:T:C_T,7:1527813:A:G_A,7:1528186:TA:T_TA,7:1528615:G:A_G,7:1529149:T:C_T,7:1529294:G:A_G,7:1529575:G:A_G,7:1529782:C:T_C,7:1529813:C:T_C,7:1529884:C:T_C,7:1530457:A:G_A,7:1530484:G:C_G,7:1531602:G:A_G,7:1534767:A:G_A,7:1534926:T:C_T,7:1535176:C:T_C,7:1535181:C:A_C,7:1535453:G:A_G,7:1535598:T:C_T,7:1535741:A:G_A,7:1535778:A:G_A,7:1535975:G:A_G,7:1536336:A:G_A,7:1536581:A:G_A,7:1536818:C:T_C,7:1537068:C:A_C,7:1539529:GCAGCGTGGC:G_GCAGCGTGGC,7:1539638:G:A_G,7:1539735:C:T_C,7:1541285:C:T_C,7:1541881:T:C_T,7:1543239:A:G_A,7:1543652:A:G_A,7:1544037:A:G_A,7:1544305:C:T_C,7:1544442:C:T_C,7:1544845:T:C_T,7:1545038:C:T_C,7:1545099:G:A_G,7:1545275:A:G_A,7:1545607:C:T_C,7:1545967:T:C_T,7:1546603:A:G_A,7:1547026:T:C_T,7:1547230:T:C_T,7:1547407:G:A_G,7:1548051:A:G_A,7:1548277:CT:C_CT,7:1548755:A:G_A,7:1548913:G:A_G,7:1549132:G:A_G,7:1549276:C:A_C,7:1549420:G:A_G,7:1549447:G:A_G,7:1549781:T:G_T,7:1550644:A:G_A,7:1550740:T:C_T,7:1550807:T:C_T,7:1551798:A:G_A,7:1552258:A:G_A,7:1552361:G:C_G,7:1552777:A:G_A,7:1554022:G:A_G,7:1554327:A:G_A,7:1554505:A:G_A,7:1554792:G:A_G,7:1555432:G:A_G,7:1555660:C:T_C,7:1556203:A:G_A,7:1556673:TA:T_TA,7:1557649:C:T_C,7:1557744:G:A_G
chr7:1521436-1521476	0.402006	0.609278	476	137	0.981510386133414	0.901760069316664	0.620759554850322	90.7704722749027	5.58397857182507	0.928735218248956	7:1465340:C:T_C,7:1478064:A:G_A,7:1482539:A:G_A,7:1511626:A:G_A,7:1511663:AC:A_AC,7:1512080:A:G_A,7:1512662:C:A_C,7:1512784:G:A_G,7:1512802:A:G_A,7:1513334:G:A_G,7:1513737:A:G_A,7:1514152:G:A_G,7:1514272:T:C_T,7:1514679:T:A_T,7:1515038:C:G_C,7:1516442:T:C_T,7:1516485:G:A_G,7:1517129:C:T_C,7:1517984:C:T_C,7:1518010:T:C_T,7:1518331:T:C_T,7:1519508:G:C_G,7:1519816:T:G_T,7:1519888:T:C_T,7:1520262:G:T_G,7:1520524:A:G_A,7:1521043:T:C_T,7:1521078:T:C_T,7:1521086:G:A_G,7:1521562:G:A_G,7:1521588:C:G_C,7:1521818:T:C_T,7:1521868:C:T_C,7:1521901:G:T_G,7:1522024:C:T_C,7:1522066:C:T_C,7:1522099:G:A_G,7:1522527:G:A_G,7:1522657:T:C_T,7:1522882:A:G_A,7:1522995:T:C_T,7:1523012:C:A_C,7:1523030:G:T_G,7:1523050:T:C_T,7:1523071:G:A_G,7:1523148:G:A_G,7:1523153:T:C_T,7:1523237:A:G_A,7:1523246:A:G_A,7:1523361:T:A_T,7:1523389:C:T_C,7:1523410:T:C_T,7:1523478:A:G_A,7:1523532:G:A_G,7:1523636:C:G_C,7:1523648:T:C_T,7:1523765:T:C_T,7:1524096:C:T_C,7:1524459:C:T_C,7:1525174:C:T_C,7:1525295:G:A_G,7:1525549:A:G_A,7:1525709:T:C_T,7:1525773:A:G_A,7:1526571:G:A_G,7:1527739:T:C_T,7:1527813:A:G_A,7:1528186:TA:T_TA,7:1528615:G:A_G,7:1529149:T:C_T,7:1529294:G:A_G,7:1529575:G:A_G,7:1529782:C:T_C,7:1529813:C:T_C,7:1529884:C:T_C,7:1530457:A:G_A,7:1530484:G:C_G,7:1531602:G:A_G,7:1534767:A:G_A,7:1534926:T:C_T,7:1535176:C:T_C,7:1535181:C:A_C,7:1535453:G:A_G,7:1535598:T:C_T,7:1535741:A:G_A,7:1535778:A:G_A,7:1535975:G:A_G,7:1536336:A:G_A,7:1536581:A:G_A,7:1536818:C:T_C,7:1537068:C:A_C,7:1539529:GCAGCGTGGC:G_GCAGCGTGGC,7:1539638:G:A_G,7:1539735:C:T_C,7:1541285:C:T_C,7:1541881:T:C_T,7:1543239:A:G_A,7:1543652:A:G_A,7:1544037:A:G_A,7:1544305:C:T_C,7:1544442:C:T_C,7:1544845:T:C_T,7:1545038:C:T_C,7:1545099:G:A_G,7:1545275:A:G_A,7:1545607:C:T_C,7:1545967:T:C_T,7:1546603:A:G_A,7:1547026:T:C_T,7:1547230:T:C_T,7:1547407:G:A_G,7:1548051:A:G_A,7:1548277:CT:C_CT,7:1548755:A:G_A,7:1548913:G:A_G,7:1549132:G:A_G,7:1549276:C:A_C,7:1549420:G:A_G,7:1549447:G:A_G,7:1549781:T:G_T,7:1550644:A:G_A,7:1550740:T:C_T,7:1550807:T:C_T,7:1551798:A:G_A,7:1552258:A:G_A,7:1552361:G:C_G,7:1552777:A:G_A,7:1554022:G:A_G,7:1554327:A:G_A,7:1554505:A:G_A,7:1554792:G:A_G,7:1555432:G:A_G,7:1555660:C:T_C,7:1556203:A:G_A,7:1556673:TA:T_TA,7:1557649:C:T_C,7:1557744:G:A_G
chr7:1526065-1526614	0.372033	0.580811	477	137	0.983279274171614	0.904759472125699	126.084271420992	1059.17376284535	84.0265097055238	0.936325521021098	7:1465340:C:T_C,7:1478064:A:G_A,7:1482539:A:G_A,7:1511626:A:G_A,7:1511663:AC:A_AC,7:1512080:A:G_A,7:1512662:C:A_C,7:1512784:G:A_G,7:1512802:A:G_A,7:1513334:G:A_G,7:1513737:A:G_A,7:1514152:G:A_G,7:1514272:T:C_T,7:1514679:T:A_T,7:1515038:C:G_C,7:1516442:T:C_T,7:1516485:G:A_G,7:1517129:C:T_C,7:1517984:C:T_C,7:1518010:T:C_T,7:1518331:T:C_T,7:1519508:G:C_G,7:1519816:T:G_T,7:1519888:T:C_T,7:1520262:G:T_G,7:1520524:A:G_A,7:1521043:T:C_T,7:1521078:T:C_T,7:1521086:G:A_G,7:1521562:G:A_G,7:1521588:C:G_C,7:1521818:T:C_T,7:1521868:C:T_C,7:1521901:G:T_G,7:1522024:C:T_C,7:1522066:C:T_C,7:1522099:G:A_G,7:1522527:G:A_G,7:1522657:T:C_T,7:1522882:A:G_A,7:1522995:T:C_T,7:1523012:C:A_C,7:1523030:G:T_G,7:1523050:T:C_T,7:1523071:G:A_G,7:1523148:G:A_G,7:1523153:T:C_T,7:1523237:A:G_A,7:1523246:A:G_A,7:1523361:T:A_T,7:1523389:C:T_C,7:1523410:T:C_T,7:1523478:A:G_A,7:1523532:G:A_G,7:1523636:C:G_C,7:1523648:T:C_T,7:1523765:T:C_T,7:1524096:C:T_C,7:1524459:C:T_C,7:1525174:C:T_C,7:1525295:G:A_G,7:1525549:A:G_A,7:1525709:T:C_T,7:1525773:A:G_A,7:1526571:G:A_G,7:1527739:T:C_T,7:1527813:A:G_A,7:1528186:TA:T_TA,7:1528615:G:A_G,7:1529149:T:C_T,7:1529294:G:A_G,7:1529575:G:A_G,7:1529782:C:T_C,7:1529813:C:T_C,7:1529884:C:T_C,7:1530457:A:G_A,7:1530484:G:C_G,7:1531602:G:A_G,7:1534767:A:G_A,7:1534926:T:C_T,7:1535176:C:T_C,7:1535181:C:A_C,7:1535453:G:A_G,7:1535598:T:C_T,7:1535741:A:G_A,7:1535778:A:G_A,7:1535975:G:A_G,7:1536336:A:G_A,7:1536581:A:G_A,7:1536818:C:T_C,7:1537068:C:A_C,7:1539529:GCAGCGTGGC:G_GCAGCGTGGC,7:1539638:G:A_G,7:1539735:C:T_C,7:1541285:C:T_C,7:1541881:T:C_T,7:1543239:A:G_A,7:1543652:A:G_A,7:1544037:A:G_A,7:1544305:C:T_C,7:1544442:C:T_C,7:1544845:T:C_T,7:1545038:C:T_C,7:1545099:G:A_G,7:1545275:A:G_A,7:1545607:C:T_C,7:1545967:T:C_T,7:1546603:A:G_A,7:1547026:T:C_T,7:1547230:T:C_T,7:1547407:G:A_G,7:1548051:A:G_A,7:1548277:CT:C_CT,7:1548755:A:G_A,7:1548913:G:A_G,7:1549132:G:A_G,7:1549276:C:A_C,7:1549420:G:A_G,7:1549447:G:A_G,7:1549781:T:G_T,7:1550644:A:G_A,7:1550740:T:C_T,7:1550807:T:C_T,7:1551798:A:G_A,7:1552258:A:G_A,7:1552361:G:C_G,7:1552777:A:G_A,7:1554022:G:A_G,7:1554327:A:G_A,7:1554505:A:G_A,7:1554792:G:A_G,7:1555432:G:A_G,7:1555660:C:T_C,7:1556203:A:G_A,7:1556673:TA:T_TA,7:1557649:C:T_C,7:1557744:G:A_G
chr7:1527379-1527460	0.340243	0.427668	480	137	0.949498305319063	0.742667190839679	3.75136320187416	148.940899844148	7.5700588893939	0.771463447960942	7:1465340:C:T_C,7:1478064:A:G_A,7:1482539:A:G_A,7:1511626:A:G_A,7:1511663:AC:A_AC,7:1512080:A:G_A,7:1512662:C:A_C,7:1512784:G:A_G,7:1512802:A:G_A,7:1513334:G:A_G,7:1513737:A:G_A,7:1514152:G:A_G,7:1514272:T:C_T,7:1514679:T:A_T,7:1515038:C:G_C,7:1516442:T:C_T,7:1516485:G:A_G,7:1517129:C:T_C,7:1517984:C:T_C,7:1518010:T:C_T,7:1518331:T:C_T,7:1519508:G:C_G,7:1519816:T:G_T,7:1519888:T:C_T,7:1520262:G:T_G,7:1520524:A:G_A,7:1521043:T:C_T,7:1521078:T:C_T,7:1521086:G:A_G,7:1521562:G:A_G,7:1521588:C:G_C,7:1521818:T:C_T,7:1521868:C:T_C,7:1521901:G:T_G,7:1522024:C:T_C,7:1522066:C:T_C,7:1522099:G:A_G,7:1522527:G:A_G,7:1522657:T:C_T,7:1522882:A:G_A,7:1522995:T:C_T,7:1523012:C:A_C,7:1523030:G:T_G,7:1523050:T:C_T,7:1523071:G:A_G,7:1523148:G:A_G,7:1523153:T:C_T,7:1523237:A:G_A,7:1523246:A:G_A,7:1523361:T:A_T,7:1523389:C:T_C,7:1523410:T:C_T,7:1523478:A:G_A,7:1523532:G:A_G,7:1523636:C:G_C,7:1523648:T:C_T,7:1523765:T:C_T,7:1524096:C:T_C,7:1524459:C:T_C,7:1525174:C:T_C,7:1525295:G:A_G,7:1525549:A:G_A,7:1525709:T:C_T,7:1525773:A:G_A,7:1526571:G:A_G,7:1527739:T:C_T,7:1527813:A:G_A,7:1528186:TA:T_TA,7:1528615:G:A_G,7:1529149:T:C_T,7:1529294:G:A_G,7:1529575:G:A_G,7:1529782:C:T_C,7:1529813:C:T_C,7:1529884:C:T_C,7:1530457:A:G_A,7:1530484:G:C_G,7:1531602:G:A_G,7:1534767:A:G_A,7:1534926:T:C_T,7:1535176:C:T_C,7:1535181:C:A_C,7:1535453:G:A_G,7:1535598:T:C_T,7:1535741:A:G_A,7:1535778:A:G_A,7:1535975:G:A_G,7:1536336:A:G_A,7:1536581:A:G_A,7:1536818:C:T_C,7:1537068:C:A_C,7:1539529:GCAGCGTGGC:G_GCAGCGTGGC,7:1539638:G:A_G,7:1539735:C:T_C,7:1541285:C:T_C,7:1541881:T:C_T,7:1543239:A:G_A,7:1543652:A:G_A,7:1544037:A:G_A,7:1544305:C:T_C,7:1544442:C:T_C,7:1544845:T:C_T,7:1545038:C:T_C,7:1545099:G:A_G,7:1545275:A:G_A,7:1545607:C:T_C,7:1545967:T:C_T,7:1546603:A:G_A,7:1547026:T:C_T,7:1547230:T:C_T,7:1547407:G:A_G,7:1548051:A:G_A,7:1548277:CT:C_CT,7:1548755:A:G_A,7:1548913:G:A_G,7:1549132:G:A_G,7:1549276:C:A_C,7:1549420:G:A_G,7:1549447:G:A_G,7:1549781:T:G_T,7:1550644:A:G_A,7:1550740:T:C_T,7:1550807:T:C_T,7:1551798:A:G_A,7:1552258:A:G_A,7:1552361:G:C_G,7:1552777:A:G_A,7:1554022:G:A_G,7:1554327:A:G_A,7:1554505:A:G_A,7:1554792:G:A_G,7:1555432:G:A_G,7:1555660:C:T_C,7:1556203:A:G_A,7:1556673:TA:T_TA,7:1557649:C:T_C,7:1557744:G:A_G
chr7:1535074-1535114	0.472826	0.597424	478	137	0.975845476155257	0.888920714229868	0.836400444876727	90.4811871209659	5.59043489858072	0.902558611790862	7:1465340:C:T_C,7:1478064:A:G_A,7:1482539:A:G_A,7:1511626:A:G_A,7:1511663:AC:A_AC,7:1512080:A:G_A,7:1512662:C:A_C,7:1512784:G:A_G,7:1512802:A:G_A,7:1513334:G:A_G,7:1513737:A:G_A,7:1514152:G:A_G,7:1514272:T:C_T,7:1514679:T:A_T,7:1515038:C:G_C,7:1516442:T:C_T,7:1516485:G:A_G,7:1517129:C:T_C,7:1517984:C:T_C,7:1518010:T:C_T,7:1518331:T:C_T,7:1519508:G:C_G,7:1519816:T:G_T,7:1519888:T:C_T,7:1520262:G:T_G,7:1520524:A:G_A,7:1521043:T:C_T,7:1521078:T:C_T,7:1521086:G:A_G,7:1521562:G:A_G,7:1521588:C:G_C,7:1521818:T:C_T,7:1521868:C:T_C,7:1521901:G:T_G,7:1522024:C:T_C,7:1522066:C:T_C,7:1522099:G:A_G,7:1522527:G:A_G,7:1522657:T:C_T,7:1522882:A:G_A,7:1522995:T:C_T,7:1523012:C:A_C,7:1523030:G:T_G,7:1523050:T:C_T,7:1523071:G:A_G,7:1523148:G:A_G,7:1523153:T:C_T,7:1523237:A:G_A,7:1523246:A:G_A,7:1523361:T:A_T,7:1523389:C:T_C,7:1523410:T:C_T,7:1523478:A:G_A,7:1523532:G:A_G,7:1523636:C:G_C,7:1523648:T:C_T,7:1523765:T:C_T,7:1524096:C:T_C,7:1524459:C:T_C,7:1525174:C:T_C,7:1525295:G:A_G,7:1525549:A:G_A,7:1525709:T:C_T,7:1525773:A:G_A,7:1526571:G:A_G,7:1527739:T:C_T,7:1527813:A:G_A,7:1528186:TA:T_TA,7:1528615:G:A_G,7:1529149:T:C_T,7:1529294:G:A_G,7:1529575:G:A_G,7:1529782:C:T_C,7:1529813:C:T_C,7:1529884:C:T_C,7:1530457:A:G_A,7:1530484:G:C_G,7:1531602:G:A_G,7:1534767:A:G_A,7:1534926:T:C_T,7:1535176:C:T_C,7:1535181:C:A_C,7:1535453:G:A_G,7:1535598:T:C_T,7:1535741:A:G_A,7:1535778:A:G_A,7:1535975:G:A_G,7:1536336:A:G_A,7:1536581:A:G_A,7:1536818:C:T_C,7:1537068:C:A_C,7:1539529:GCAGCGTGGC:G_GCAGCGTGGC,7:1539638:G:A_G,7:1539735:C:T_C,7:1541285:C:T_C,7:1541881:T:C_T,7:1543239:A:G_A,7:1543652:A:G_A,7:1544037:A:G_A,7:1544305:C:T_C,7:1544442:C:T_C,7:1544845:T:C_T,7:1545038:C:T_C,7:1545099:G:A_G,7:1545275:A:G_A,7:1545607:C:T_C,7:1545967:T:C_T,7:1546603:A:G_A,7:1547026:T:C_T,7:1547230:T:C_T,7:1547407:G:A_G,7:1548051:A:G_A,7:1548277:CT:C_CT,7:1548755:A:G_A,7:1548913:G:A_G,7:1549132:G:A_G,7:1549276:C:A_C,7:1549420:G:A_G,7:1549447:G:A_G,7:1549781:T:G_T,7:1550644:A:G_A,7:1550740:T:C_T,7:1550807:T:C_T,7:1551798:A:G_A,7:1552258:A:G_A,7:1552361:G:C_G,7:1552777:A:G_A,7:1554022:G:A_G,7:1554327:A:G_A,7:1554505:A:G_A,7:1554792:G:A_G,7:1555432:G:A_G,7:1555660:C:T_C,7:1556203:A:G_A,7:1556673:TA:T_TA,7:1557649:C:T_C,7:1557744:G:A_G
chr7:1549302-1549324	0.429709	0.55543	470	137	0.926051477632139	0.592412072878728	33.4007582604346	79.1762383266505	18.6031362681397	0.766205929796312	7:1465340:C:T_C,7:1478064:A:G_A,7:1482539:A:G_A,7:1511626:A:G_A,7:1511663:AC:A_AC,7:1512080:A:G_A,7:1512662:C:A_C,7:1512784:G:A_G,7:1512802:A:G_A,7:1513334:G:A_G,7:1513737:A:G_A,7:1514152:G:A_G,7:1514272:T:C_T,7:1514679:T:A_T,7:1515038:C:G_C,7:1516442:T:C_T,7:1516485:G:A_G,7:1517129:C:T_C,7:1517984:C:T_C,7:1518010:T:C_T,7:1518331:T:C_T,7:1519508:G:C_G,7:1519816:T:G_T,7:1519888:T:C_T,7:1520262:G:T_G,7:1520524:A:G_A,7:1521043:T:C_T,7:1521078:T:C_T,7:1521086:G:A_G,7:1521562:G:A_G,7:1521588:C:G_C,7:1521818:T:C_T,7:1521868:C:T_C,7:1521901:G:T_G,7:1522024:C:T_C,7:1522066:C:T_C,7:1522099:G:A_G,7:1522527:G:A_G,7:1522657:T:C_T,7:1522882:A:G_A,7:1522995:T:C_T,7:1523012:C:A_C,7:1523030:G:T_G,7:1523050:T:C_T,7:1523071:G:A_G,7:1523148:G:A_G,7:1523153:T:C_T,7:1523237:A:G_A,7:1523246:A:G_A,7:1523361:T:A_T,7:1523389:C:T_C,7:1523410:T:C_T,7:1523478:A:G_A,7:1523532:G:A_G,7:1523636:C:G_C,7:1523648:T:C_T,7:1523765:T:C_T,7:1524096:C:T_C,7:1524459:C:T_C,7:1525174:C:T_C,7:1525295:G:A_G,7:1525549:A:G_A,7:1525709:T:C_T,7:1525773:A:G_A,7:1526571:G:A_G,7:1527739:T:C_T,7:1527813:A:G_A,7:1528186:TA:T_TA,7:1528615:G:A_G,7:1529149:T:C_T,7:1529294:G:A_G,7:1529575:G:A_G,7:1529782:C:T_C,7:1529813:C:T_C,7:1529884:C:T_C,7:1530457:A:G_A,7:1530484:G:C_G,7:1531602:G:A_G,7:1534767:A:G_A,7:1534926:T:C_T,7:1535176:C:T_C,7:1535181:C:A_C,7:1535453:G:A_G,7:1535598:T:C_T,7:1535741:A:G_A,7:1535778:A:G_A,7:1535975:G:A_G,7:1536336:A:G_A,7:1536581:A:G_A,7:1536818:C:T_C,7:1537068:C:A_C,7:1539529:GCAGCGTGGC:G_GCAGCGTGGC,7:1539638:G:A_G,7:1539735:C:T_C,7:1541285:C:T_C,7:1541881:T:C_T,7:1543239:A:G_A,7:1543652:A:G_A,7:1544037:A:G_A,7:1544305:C:T_C,7:1544442:C:T_C,7:1544845:T:C_T,7:1545038:C:T_C,7:1545099:G:A_G,7:1545275:A:G_A,7:1545607:C:T_C,7:1545967:T:C_T,7:1546603:A:G_A,7:1547026:T:C_T,7:1547230:T:C_T,7:1547407:G:A_G,7:1548051:A:G_A,7:1548277:CT:C_CT,7:1548755:A:G_A,7:1548913:G:A_G,7:1549132:G:A_G,7:1549276:C:A_C,7:1549420:G:A_G,7:1549447:G:A_G,7:1549781:T:G_T,7:1550644:A:G_A,7:1550740:T:C_T,7:1550807:T:C_T,7:1551798:A:G_A,7:1552258:A:G_A,7:1552361:G:C_G,7:1552777:A:G_A,7:1554022:G:A_G,7:1554327:A:G_A,7:1554505:A:G_A,7:1554792:G:A_G,7:1555432:G:A_G,7:1555660:C:T_C,7:1556203:A:G_A,7:1556673:TA:T_TA,7:1557649:C:T_C,7:1557744:G:A_G
chr7:7806232-7806268	0.422685	0.330602	478	58	0.893109758832476	0.469484667739933	0.137230014676555	75.1526390341789	0.876074038385116	0.597820176438101	7:7800495:G:A_G,7:7800626:T:A_T,7:7800922:G:A_G,7:7804974:C:T_C,7:7805324:C:T_C,7:7805700:C:T_C,7:7805943:A:G_A,7:7807246:A:G_A,7:7807289:G:A_G,7:7808154:A:G_A,7:7808161:C:A_C,7:7808289:T:G_T,7:7809916:T:C_T,7:7810166:C:T_C,7:7810175:A:G_A,7:7810222:A:C_A,7:7811676:C:T_C,7:7812057:A:G_A,7:7812107:G:A_G,7:7812111:A:G_A,7:7812193:T:A_T,7:7812363:C:G_C,7:7813142:C:A_C,7:7813562:G:A_G,7:7813682:A:G_A,7:7813733:G:A_G,7:7813937:T:C_T,7:7813947:G:A_G,7:7814313:T:C_T,7:7814377:C:T_C,7:7814467:T:A_T,7:7814545:T:G_T,7:7814651:TTTTTA:T_TTTTTA,7:7814910:A:G_A,7:7814951:C:T_C,7:7814970:T:C_T,7:7815175:A:G_A,7:7815215:G:A_G,7:7815324:A:G_A,7:7815748:C:T_C,7:7815753:T:G_T,7:7815977:T:C_T,7:7815979:A:G_A,7:7816063:G:A_G,7:7816189:CA:C_CA,7:7816199:A:G_A,7:7816333:T:C_T,7:7816464:G:C_G,7:7816491:T:C_T,7:7816666:C:G_C,7:7817038:G:A_G,7:7817179:T:G_T,7:7817222:C:G_C,7:7817262:C:G_C,7:7817263:T:C_T,7:7817915:G:A_G,7:7817918:A:G_A,7:7825259:C:T_C
chr7:7812790-7812827	0.364604	0.296027	479	58	0.906836697447905	0.46647334657015	0.164137886299522	78.1816633614506	1.00897040670827	0.577820433792591	7:7800495:G:A_G,7:7800626:T:A_T,7:7800922:G:A_G,7:7804974:C:T_C,7:7805324:C:T_C,7:7805700:C:T_C,7:7805943:A:G_A,7:7807246:A:G_A,7:7807289:G:A_G,7:7808154:A:G_A,7:7808161:C:A_C,7:7808289:T:G_T,7:7809916:T:C_T,7:7810166:C:T_C,7:7810175:A:G_A,7:7810222:A:C_A,7:7811676:C:T_C,7:7812057:A:G_A,7:7812107:G:A_G,7:7812111:A:G_A,7:7812193:T:A_T,7:7812363:C:G_C,7:7813142:C:A_C,7:7813562:G:A_G,7:7813682:A:G_A,7:7813733:G:A_G,7:7813937:T:C_T,7:7813947:G:A_G,7:7814313:T:C_T,7:7814377:C:T_C,7:7814467:T:A_T,7:7814545:T:G_T,7:7814651:TTTTTA:T_TTTTTA,7:7814910:A:G_A,7:7814951:C:T_C,7:7814970:T:C_T,7:7815175:A:G_A,7:7815215:G:A_G,7:7815324:A:G_A,7:7815748:C:T_C,7:7815753:T:G_T,7:7815977:T:C_T,7:7815979:A:G_A,7:7816063:G:A_G,7:7816189:CA:C_CA,7:7816199:A:G_A,7:7816333:T:C_T,7:7816464:G:C_G,7:7816491:T:C_T,7:7816666:C:G_C,7:7817038:G:A_G,7:7817179:T:G_T,7:7817222:C:G_C,7:7817262:C:G_C,7:7817263:T:C_T,7:7817915:G:A_G,7:7817918:A:G_A,7:7825259:C:T_C
chr7:7813194-7813248	0.201629	0.265844	484	58	0.987553722761795	0.906220311827821	0.0370857151892635	111.270173471524	1.71777464781412	0.990296375452117	7:7800495:G:A_G,7:7800626:T:A_T,7:7800922:G:A_G,7:7804974:C:T_C,7:7805324:C:T_C,7:7805700:C:T_C,7:7805943:A:G_A,7:7807246:A:G_A,7:7807289:G:A_G,7:7808154:A:G_A,7:7808161:C:A_C,7:7808289:T:G_T,7:7809916:T:C_T,7:7810166:C:T_C,7:7810175:A:G_A,7:7810222:A:C_A,7:7811676:C:T_C,7:7812057:A:G_A,7:7812107:G:A_G,7:7812111:A:G_A,7:7812193:T:A_T,7:7812363:C:G_C,7:7813142:C:A_C,7:7813562:G:A_G,7:7813682:A:G_A,7:7813733:G:A_G,7:7813937:T:C_T,7:7813947:G:A_G,7:7814313:T:C_T,7:7814377:C:T_C,7:7814467:T:A_T,7:7814545:T:G_T,7:7814651:TTTTTA:T_TTTTTA,7:7814910:A:G_A,7:7814951:C:T_C,7:7814970:T:C_T,7:7815175:A:G_A,7:7815215:G:A_G,7:7815324:A:G_A,7:7815748:C:T_C,7:7815753:T:G_T,7:7815977:T:C_T,7:7815979:A:G_A,7:7816063:G:A_G,7:7816189:CA:C_CA,7:7816199:A:G_A,7:7816333:T:C_T,7:7816464:G:C_G,7:7816491:T:C_T,7:7816666:C:G_C,7:7817038:G:A_G,7:7817179:T:G_T,7:7817222:C:G_C,7:7817262:C:G_C,7:7817263:T:C_T,7:7817915:G:A_G,7:7817918:A:G_A,7:7825259:C:T_C
chr7:8195960-8196049	0.30123	0.752584	481	80	0.985970607424468	0.902222356079544	0.591719455421553	174.784001269019	6.10928737851441	0.884920239912197	7:8164744:A:G_A,7:8166699:A:G_A,7:8166926:G:A_G,7:8167335:C:G_C,7:8167559:G:A_G,7:8168233:A:G_A,7:8171595:CTAT:C_CTAT,7:8171832:C:T_C,7:8172304:T:C_T,7:8172318:T:A_T,7:8174571:G:A_G,7:8175904:T:C_T,7:8180386:C:T_C,7:8180696:C:T_C,7:8181085:T:G_T,7:8182365:G:A_G,7:8182965:G:A_G,7:8185758:G:T_G,7:8186260:G:A_G,7:8187167:A:C_A,7:8190469:A:T_A,7:8190814:G:A_G,7:8192115:G:A_G,7:8194012:C:T_C,7:8194078:C:T_C,7:8194312:A:G_A,7:8194523:G:A_G,7:8194638:C:T_C,7:8195132:T:C_T,7:8195775:C:T_C,7:8195909:A:C_A,7:8196075:T:C_T,7:8196081:C:T_C,7:8196276:T:A_T,7:8196870:C:T_C,7:8197542:T:C_T,7:8198181:C:A_C,7:8198206:T:C_T,7:8198270:G:C_G,7:8199004:G:A_G,7:8199128:C:T_C,7:8199538:C:G_C,7:8199725:A:G_A,7:8200279:G:A_G,7:8200711:G:A_G,7:8200713:A:G_A,7:8200807:C:T_C,7:8200973:A:G_A,7:8201046:C:G_C,7:8201137:C:T_C,7:8201327:C:G_C,7:8201350:C:G_C,7:8201512:C:T_C,7:8201782:C:A_C,7:8201783:A:G_A,7:8201853:T:C_T,7:8201916:C:G_C,7:8201933:G:C_G,7:8202063:G:A_G,7:8202119:T:G_T,7:8202279:G:T_G,7:8202411:T:A_T,7:8202898:G:A_G,7:8202969:C:A_C,7:8203078:T:C_T,7:8203173:T:C_T,7:8203235:C:T_C,7:8203238:GT:G_GT,7:8203563:A:G_A,7:8203806:T:A_T,7:8203972:A:G_A,7:8204382:T:C_T,7:8204478:A:C_A,7:8204779:A:G_A,7:8206009:C:G_C,7:8206431:T:C_T,7:8206520:T:A_T,7:8208375:T:A_T,7:8208585:T:C_T,7:8216978:G:A_G
chr7:8197536-8197633	0.43143	0.715714	481	75	0.95935093082155	0.786443328053359	2.04356127506956	190.423558787258	6.42883316239511	0.822104927913651	7:8164744:A:G_A,7:8166699:A:G_A,7:8166926:G:A_G,7:8167335:C:G_C,7:8167559:G:A_G,7:8168233:A:G_A,7:8171595:CTAT:C_CTAT,7:8171832:C:T_C,7:8172304:T:C_T,7:8172318:T:A_T,7:8174571:G:A_G,7:8175904:T:C_T,7:8180386:C:T_C,7:8180696:C:T_C,7:8181085:T:G_T,7:8182365:G:A_G,7:8182965:G:A_G,7:8185758:G:T_G,7:8186260:G:A_G,7:8187167:A:C_A,7:8190469:A:T_A,7:8190814:G:A_G,7:8192115:G:A_G,7:8194012:C:T_C,7:8194078:C:T_C,7:8194312:A:G_A,7:8194523:G:A_G,7:8194638:C:T_C,7:8195132:T:C_T,7:8195775:C:T_C,7:8195909:A:C_A,7:8196075:T:C_T,7:8196081:C:T_C,7:8196276:T:A_T,7:8196870:C:T_C,7:8197542:T:C_T,7:8198181:C:A_C,7:8198206:T:C_T,7:8198270:G:C_G,7:8199004:G:A_G,7:8199128:C:T_C,7:8199538:C:G_C,7:8199725:A:G_A,7:8200279:G:A_G,7:8200711:G:A_G,7:8200713:A:G_A,7:8200807:C:T_C,7:8200973:A:G_A,7:8201046:C:G_C,7:8201137:C:T_C,7:8201327:C:G_C,7:8201350:C:G_C,7:8201512:C:T_C,7:8201782:C:A_C,7:8201783:A:G_A,7:8201853:T:C_T,7:8201916:C:G_C,7:8201933:G:C_G,7:8202063:G:A_G,7:8202119:T:G_T,7:8202279:G:T_G,7:8202411:T:A_T,7:8202898:G:A_G,7:8202969:C:A_C,7:8203078:T:C_T,7:8203173:T:C_T,7:8203235:C:T_C,7:8203238:GT:G_GT,7:8203563:A:G_A,7:8203806:T:A_T,7:8203972:A:G_A,7:8204382:T:C_T,7:8204478:A:C_A,7:8204779:A:G_A,7:8208375:T:A_T
chr7:8200327-8200372	0.465886	0.421739	484	75	0.887629016167645	0.394150763430127	0.43933123113908	94.1927618415929	1.45501715502837	0.541499840907572	7:8164744:A:G_A,7:8166699:A:G_A,7:8166926:G:A_G,7:8167335:C:G_C,7:8167559:G:A_G,7:8168233:A:G_A,7:8171595:CTAT:C_CTAT,7:8171832:C:T_C,7:8172304:T:C_T,7:8172318:T:A_T,7:8174571:G:A_G,7:8175904:T:C_T,7:8180386:C:T_C,7:8180696:C:T_C,7:8181085:T:G_T,7:8182365:G:A_G,7:8182965:G:A_G,7:8185758:G:T_G,7:8186260:G:A_G,7:8187167:A:C_A,7:8190469:A:T_A,7:8190814:G:A_G,7:8192115:G:A_G,7:8194012:C:T_C,7:8194078:C:T_C,7:8194312:A:G_A,7:8194523:G:A_G,7:8194638:C:T_C,7:8195132:T:C_T,7:8195775:C:T_C,7:8195909:A:C_A,7:8196075:T:C_T,7:8196081:C:T_C,7:8196276:T:A_T,7:8196870:C:T_C,7:8197542:T:C_T,7:8198181:C:A_C,7:8198206:T:C_T,7:8198270:G:C_G,7:8199004:G:A_G,7:8199128:C:T_C,7:8199538:C:G_C,7:8199725:A:G_A,7:8200279:G:A_G,7:8200711:G:A_G,7:8200713:A:G_A,7:8200807:C:T_C,7:8200973:A:G_A,7:8201046:C:G_C,7:8201137:C:T_C,7:8201327:C:G_C,7:8201350:C:G_C,7:8201512:C:T_C,7:8201782:C:A_C,7:8201783:A:G_A,7:8201853:T:C_T,7:8201916:C:G_C,7:8201933:G:C_G,7:8202063:G:A_G,7:8202119:T:G_T,7:8202279:G:T_G,7:8202411:T:A_T,7:8202898:G:A_G,7:8202969:C:A_C,7:8203078:T:C_T,7:8203173:T:C_T,7:8203235:C:T_C,7:8203238:GT:G_GT,7:8203563:A:G_A,7:8203806:T:A_T,7:8203972:A:G_A,7:8204382:T:C_T,7:8204478:A:C_A,7:8204779:A:G_A,7:8208375:T:A_T
chr7:8205067-8205106	0.342857	0.160875	483	5	0.589927637548682	0.0406072754545138	0.343562977190673	78.6122319324587	0.492192836126735	0.289151013719208	7:8206009:C:G_C,7:8206431:T:C_T,7:8206520:T:A_T,7:8208585:T:C_T,7:8216978:G:A_G
chr7:8206720-8206784	0.214456	0.297495	483	80	0.959521067127487	0.724875002188576	1.58098837535529	110.876862649677	5.69109137961154	0.829261487005882	7:8164744:A:G_A,7:8166699:A:G_A,7:8166926:G:A_G,7:8167335:C:G_C,7:8167559:G:A_G,7:8168233:A:G_A,7:8171595:CTAT:C_CTAT,7:8171832:C:T_C,7:8172304:T:C_T,7:8172318:T:A_T,7:8174571:G:A_G,7:8175904:T:C_T,7:8180386:C:T_C,7:8180696:C:T_C,7:8181085:T:G_T,7:8182365:G:A_G,7:8182965:G:A_G,7:8185758:G:T_G,7:8186260:G:A_G,7:8187167:A:C_A,7:8190469:A:T_A,7:8190814:G:A_G,7:8192115:G:A_G,7:8194012:C:T_C,7:8194078:C:T_C,7:8194312:A:G_A,7:8194523:G:A_G,7:8194638:C:T_C,7:8195132:T:C_T,7:8195775:C:T_C,7:8195909:A:C_A,7:8196075:T:C_T,7:8196081:C:T_C,7:8196276:T:A_T,7:8196870:C:T_C,7:8197542:T:C_T,7:8198181:C:A_C,7:8198206:T:C_T,7:8198270:G:C_G,7:8199004:G:A_G,7:8199128:C:T_C,7:8199538:C:G_C,7:8199725:A:G_A,7:8200279:G:A_G,7:8200711:G:A_G,7:8200713:A:G_A,7:8200807:C:T_C,7:8200973:A:G_A,7:8201046:C:G_C,7:8201137:C:T_C,7:8201327:C:G_C,7:8201350:C:G_C,7:8201512:C:T_C,7:8201782:C:A_C,7:8201783:A:G_A,7:8201853:T:C_T,7:8201916:C:G_C,7:8201933:G:C_G,7:8202063:G:A_G,7:8202119:T:G_T,7:8202279:G:T_G,7:8202411:T:A_T,7:8202898:G:A_G,7:8202969:C:A_C,7:8203078:T:C_T,7:8203173:T:C_T,7:8203235:C:T_C,7:8203238:GT:G_GT,7:8203563:A:G_A,7:8203806:T:A_T,7:8203972:A:G_A,7:8204382:T:C_T,7:8204478:A:C_A,7:8204779:A:G_A,7:8206009:C:G_C,7:8206431:T:C_T,7:8206520:T:A_T,7:8208375:T:A_T,7:8208585:T:C_T,7:8216978:G:A_G
chr7:8208397-8208443	0.125	0.750462	485	5	0.932235062582898	0.671888674284977	0.517143629364178	83.282306464945	2.3067358858859	0.697251739704537	7:8206009:C:G_C,7:8206431:T:C_T,7:8206520:T:A_T,7:8208585:T:C_T,7:8216978:G:A_G
chr7:12033473-12033529	0.490865	0.230485	481	83	0.96677308589027	0.832807352376643	5.26157399985181	138.63269448741	11.8232219624194	0.882766841378287	7:11936641:T:G_T,7:12017547:T:A_T,7:12018582:A:G_A,7:12032690:T:C_T,7:12033238:C:T_C,7:12034516:A:C_A,7:12035283:G:A_G,7:12035723:A:G_A,7:12036016:A:G_A,7:12036233:T:C_T,7:12036675:C:A_C,7:12036687:T:A_T,7:12036765:A:C_A,7:12037031:T:C_T,7:12037041:T:A_T,7:12037051:G:C_G,7:12037095:A:G_A,7:12037173:T:C_T,7:12037283:C:A_C,7:12037435:C:A_C,7:12037447:A:G_A,7:12037538:T:C_T,7:12037664:A:C_A,7:12037771:A:G_A,7:12037913:C:T_C,7:12038077:A:G_A,7:12038138:A:G_A,7:12038152:G:A_G,7:12038179:C:T_C,7:12038232:T:C_T,7:12038701:T:C_T,7:12038749:C:T_C,7:12039216:C:T_C,7:12039694:G:A_G,7:12046536:GA:G_GA,7:12051373:T:C_T,7:12054816:A:AG_A,7:12066884:A:C_A,7:12067516:G:C_G,7:12067619:A:T_A,7:12068512:T:C_T,7:12068977:A:G_A,7:12069030:G:C_G,7:12069120:A:G_A,7:12070135:T:C_T,7:12070314:T:C_T,7:12070572:G:GA_G,7:12074233:T:C_T,7:12075488:G:T_G,7:12076956:A:T_A,7:12077032:T:C_T,7:12077292:G:A_G,7:12078219:G:C_G,7:12078419:C:T_C,7:12078478:T:C_T,7:12078506:G:A_G,7:12078564:G:C_G,7:12078740:G:A_G,7:12078824:T:C_T,7:12079509:C:T_C,7:12079537:A:T_A,7:12079622:G:T_G,7:12079735:C:T_C,7:12079894:T:C_T,7:12080232:A:T_A,7:12080335:C:G_C,7:12084008:C:G_C,7:12084260:A:G_A,7:12084891:A:G_A,7:12085090:CCTT:C_CCTT,7:12085325:G:A_G,7:12085407:G:A_G,7:12088773:C:A_C,7:12088973:C:A_C,7:12089797:T:A_T,7:12090131:A:C_A,7:12091846:T:C_T,7:12092920:C:A_C,7:12094311:G:T_G,7:12095565:A:G_A,7:12096762:T:TA_T,7:12097485:C:A_C,7:12115420:AC:A_AC
chr7:12077895-12077939	0.408543	0.220639	485	83	0.885494730711888	0.413759455458066	0.351678795900014	90.3016177997788	1.26423286683839	0.520395391672632	7:11936641:T:G_T,7:12017547:T:A_T,7:12018582:A:G_A,7:12032690:T:C_T,7:12033238:C:T_C,7:12034516:A:C_A,7:12035283:G:A_G,7:12035723:A:G_A,7:12036016:A:G_A,7:12036233:T:C_T,7:12036675:C:A_C,7:12036687:T:A_T,7:12036765:A:C_A,7:12037031:T:C_T,7:12037041:T:A_T,7:12037051:G:C_G,7:12037095:A:G_A,7:12037173:T:C_T,7:12037283:C:A_C,7:12037435:C:A_C,7:12037447:A:G_A,7:12037538:T:C_T,7:12037664:A:C_A,7:12037771:A:G_A,7:12037913:C:T_C,7:12038077:A:G_A,7:12038138:A:G_A,7:12038152:G:A_G,7:12038179:C:T_C,7:12038232:T:C_T,7:12038701:T:C_T,7:12038749:C:T_C,7:12039216:C:T_C,7:12039694:G:A_G,7:12046536:GA:G_GA,7:12051373:T:C_T,7:12054816:A:AG_A,7:12066884:A:C_A,7:12067516:G:C_G,7:12067619:A:T_A,7:12068512:T:C_T,7:12068977:A:G_A,7:12069030:G:C_G,7:12069120:A:G_A,7:12070135:T:C_T,7:12070314:T:C_T,7:12070572:G:GA_G,7:12074233:T:C_T,7:12075488:G:T_G,7:12076956:A:T_A,7:12077032:T:C_T,7:12077292:G:A_G,7:12078219:G:C_G,7:12078419:C:T_C,7:12078478:T:C_T,7:12078506:G:A_G,7:12078564:G:C_G,7:12078740:G:A_G,7:12078824:T:C_T,7:12079509:C:T_C,7:12079537:A:T_A,7:12079622:G:T_G,7:12079735:C:T_C,7:12079894:T:C_T,7:12080232:A:T_A,7:12080335:C:G_C,7:12084008:C:G_C,7:12084260:A:G_A,7:12084891:A:G_A,7:12085090:CCTT:C_CCTT,7:12085325:G:A_G,7:12085407:G:A_G,7:12088773:C:A_C,7:12088973:C:A_C,7:12089797:T:A_T,7:12090131:A:C_A,7:12091846:T:C_T,7:12092920:C:A_C,7:12094311:G:T_G,7:12095565:A:G_A,7:12096762:T:TA_T,7:12097485:C:A_C,7:12115420:AC:A_AC
chr7:12078475-12078510	0.408937	0.287964	478	369	0.972344776072865	0.82830887693446	0.123587080925862	68.5465248903201	1.99172851233601	0.887696251209536	7:11936641:T:G_T,7:12014299:A:G_A,7:12017547:T:A_T,7:12018582:A:G_A,7:12018639:A:T_A,7:12020743:A:T_A,7:12023547:T:C_T,7:12024048:T:G_T,7:12024488:T:G_T,7:12024567:A:G_A,7:12028075:T:C_T,7:12028469:G:A_G,7:12029340:T:C_T,7:12031656:A:C_A,7:12032690:T:C_T,7:12033065:G:T_G,7:12033134:CA:C_CA,7:12033238:C:T_C,7:12034516:A:C_A,7:12035283:G:A_G,7:12035581:T:G_T,7:12035723:A:G_A,7:12036016:A:G_A,7:12036233:T:C_T,7:12036535:T:C_T,7:12036675:C:A_C,7:12036687:T:A_T,7:12036765:A:C_A,7:12037031:T:C_T,7:12037041:T:A_T,7:12037051:G:C_G,7:12037095:A:G_A,7:12037173:T:C_T,7:12037283:C:A_C,7:12037435:C:A_C,7:12037447:A:G_A,7:12037538:T:C_T,7:12037664:A:C_A,7:12037771:A:G_A,7:12037913:C:T_C,7:12038077:A:G_A,7:12038138:A:G_A,7:12038152:G:A_G,7:12038179:C:T_C,7:12038232:T:C_T,7:12038701:T:C_T,7:12038749:C:T_C,7:12039070:T:C_T,7:12039216:C:T_C,7:12039452:A:G_A,7:12039694:G:A_G,7:12043507:G:T_G,7:12044097:C:T_C,7:12045658:A:G_A,7:12046186:C:T_C,7:12046536:GA:G_GA,7:12047026:G:T_G,7:12051373:T:C_T,7:12051660:C:T_C,7:12052186:CTT:C_CTT,7:12052191:T:G_T,7:12053005:G:GA_G,7:12053455:GAC:G_GAC,7:12053461:A:G_A,7:12053465:G:T_G,7:12053652:A:T_A,7:12053697:C:T_C,7:12054174:T:G_T,7:12054816:A:AG_A,7:12055884:T:C_T,7:12056310:T:C_T,7:12056573:A:G_A,7:12057041:A:G_A,7:12057142:T:G_T,7:12057163:G:GA_G,7:12057551:A:G_A,7:12057831:T:C_T,7:12058075:T:C_T,7:12058105:C:CT_C,7:12058138:C:A_C,7:12058182:G:A_G,7:12058630:A:G_A,7:12058917:T:C_T,7:12059070:C:G_C,7:12059353:G:A_G,7:12059381:C:T_C,7:12059750:C:T_C,7:12059881:G:A_G,7:12059932:C:T_C,7:12060033:T:C_T,7:12060236:C:A_C,7:12060408:G:A_G,7:12061710:T:C_T,7:12062269:A:T_A,7:12062396:C:A_C,7:12062473:T:C_T,7:12062687:A:G_A,7:12062964:T:A_T,7:12062965:A:G_A,7:12063108:C:T_C,7:12063645:T:C_T,7:12063804:T:A_T,7:12063910:G:A_G,7:12063964:A:ATT_A,7:12064132:T:C_T,7:12066140:C:T_C,7:12066430:C:T_C,7:12066884:A:C_A,7:12067118:C:T_C,7:12067154:G:A_G,7:12067516:G:C_G,7:12067619:A:T_A,7:12068512:T:C_T,7:12068513:C:T_C,7:12068829:C:A_C,7:12068977:A:G_A,7:12069030:G:C_G,7:12069120:A:G_A,7:12069826:G:A_G,7:12069917:G:A_G,7:12070135:T:C_T,7:12070314:T:C_T,7:12070572:G:GA_G,7:12071453:T:G_T,7:12071547:G:A_G,7:12071813:C:T_C,7:12072540:G:A_G,7:12072705:T:C_T,7:12072837:T:C_T,7:12073336:G:A_G,7:12074084:C:T_C,7:12074163:C:A_C,7:12074166:C:T_C,7:12074233:T:C_T,7:12074563:C:T_C,7:12074583:G:A_G,7:12074948:A:G_A,7:12075185:C:T_C,7:12075488:G:T_G,7:12075653:C:T_C,7:12075753:C:T_C,7:12076098:C:T_C,7:12076956:A:T_A,7:12077032:T:C_T,7:12077292:G:A_G,7:12078010:C:T_C,7:12078107:A:AG_A,7:12078219:G:C_G,7:12078419:C:T_C,7:12078478:T:C_T,7:12078506:G:A_G,7:12078564:G:C_G,7:12078740:G:A_G,7:12078824:T:C_T,7:12079509:C:T_C,7:12079537:A:T_A,7:12079622:G:T_G,7:12079735:C:T_C,7:12079894:T:C_T,7:12080232:A:T_A,7:12080250:T:C_T,7:12080335:C:G_C,7:12081003:G:C_G,7:12081105:G:A_G,7:12082116:C:T_C,7:12082513:C:T_C,7:12082591:A:C_A,7:12082597:G:A_G,7:12082844:C:T_C,7:12083031:C:A_C,7:12083123:C:T_C,7:12083334:T:C_T,7:12083846:C:T_C,7:12084008:C:G_C,7:12084260:A:G_A,7:12084891:A:G_A,7:12085090:CCTT:C_CCTT,7:12085325:G:A_G,7:12085407:G:A_G,7:12085760:G:C_G,7:12086360:A:T_A,7:12086650:CCA:C_CCA,7:12087089:T:A_T,7:12087316:A:G_A,7:12087427:T:C_T,7:12087507:G:T_G,7:12087552:T:C_T,7:12088766:G:A_G,7:12088773:C:A_C,7:12088800:C:T_C,7:12088973:C:A_C,7:12089451:C:T_C,7:12089553:C:T_C,7:12089797:T:A_T,7:12090131:A:C_A,7:12090513:C:G_C,7:12090910:G:A_G,7:12090984:T:C_T,7:12091846:T:C_T,7:12092920:C:A_C,7:12094311:G:T_G,7:12095032:A:T_A,7:12095565:A:G_A,7:12096762:T:TA_T,7:12097485:C:A_C,7:12099022:C:T_C,7:12099646:A:G_A,7:12099885:G:A_G,7:12099990:C:T_C,7:12102651:A:G_A,7:12102719:T:C_T,7:12102785:A:C_A,7:12103512:C:T_C,7:12103956:T:C_T,7:12115420:AC:A_AC,7:12133334:C:T_C,7:12135486:C:T_C,7:12136457:A:T_A,7:12138393:C:G_C,7:12138718:C:T_C,7:12140245:G:A_G,7:12140460:T:C_T,7:12140589:A:C_A,7:12141716:T:G_T,7:12142312:T:C_T,7:12142664:C:T_C,7:12143146:C:CA_C,7:12143629:G:A_G,7:12143655:T:C_T,7:12144320:A:G_A,7:12144523:G:A_G,7:12144630:T:C_T,7:12146167:C:T_C,7:12146876:G:A_G,7:12146911:T:C_T,7:12148463:G:A_G,7:12148743:G:A_G,7:12153842:T:C_T,7:12154210:T:C_T,7:12154230:T:C_T,7:12155067:A:C_A,7:12155323:C:T_C,7:12155407:ACC:A_ACC,7:12155700:C:T_C,7:12159990:AG:A_AG,7:12160706:G:A_G,7:12160749:G:C_G,7:12160997:T:G_T,7:12161244:A:C_A,7:12162619:A:G_A,7:12163959:A:G_A,7:12166065:G:T_G,7:12166106:A:G_A,7:12166199:T:C_T,7:12166432:T:C_T,7:12166487:T:G_T,7:12167372:G:T_G,7:12167517:T:A_T,7:12167622:G:A_G,7:12169327:T:C_T,7:12169946:C:T_C,7:12171032:T:C_T,7:12171273:G:C_G,7:12171769:T:C_T,7:12171838:T:C_T,7:12171997:T:C_T,7:12172458:G:T_G,7:12175210:A:G_A,7:12175682:T:C_T,7:12177104:A:G_A,7:12179522:T:C_T,7:12182083:G:T_G,7:12182520:C:T_C,7:12185481:T:C_T,7:12185655:A:C_A,7:12192494:T:C_T,7:12192721:A:G_A,7:12192740:G:A_G,7:12192865:T:G_T,7:12192868:C:T_C,7:12192925:G:T_G,7:12193039:A:G_A,7:12193064:A:G_A,7:12193089:C:G_C,7:12193118:A:G_A,7:12193590:T:C_T,7:12193957:G:A_G,7:12194021:C:T_C,7:12194035:C:G_C,7:12194124:G:C_G,7:12194158:T:A_T,7:12194174:T:A_T,7:12194251:G:T_G,7:12195043:T:C_T,7:12195725:T:C_T,7:12201915:T:C_T,7:12202659:G:A_G,7:12202925:A:G_A,7:12204880:A:T_A,7:12205752:T:G_T,7:12207673:T:A_T,7:12208427:A:T_A,7:12208470:A:T_A,7:12208631:T:C_T,7:12211969:C:G_C,7:12217173:C:G_C,7:12218340:A:G_A,7:12224806:C:G_C,7:12225523:A:T_A,7:12226112:C:G_C,7:12231193:A:C_A,7:12236895:C:T_C,7:12238989:G:A_G,7:12240703:T:C_T,7:12241666:G:T_G,7:12243221:A:G_A,7:12243972:G:A_G,7:12245260:C:A_C,7:12245621:C:T_C,7:12246906:A:G_A,7:12246909:G:A_G,7:12251098:G:A_G,7:12253142:A:G_A,7:12257814:C:T_C,7:12262037:G:A_G,7:12263247:A:T_A,7:12263297:T:C_T,7:12264203:T:A_T,7:12264428:G:A_G,7:12264447:T:C_T,7:12264823:G:A_G,7:12265364:G:A_G,7:12266387:C:T_C,7:12267112:C:T_C,7:12267167:G:A_G,7:12267278:A:T_A,7:12267287:A:C_A,7:12268366:C:A_C,7:12272089:G:A_G,7:12273382:C:A_C,7:12275676:A:T_A,7:12276115:G:C_G,7:12276126:C:G_C,7:12278489:A:G_A,7:12278801:T:C_T,7:12279265:T:C_T,7:12279634:CTT:C_CTT,7:12279736:A:C_A,7:12279766:A:C_A,7:12279800:G:A_G,7:12283505:C:G_C,7:12286745:T:C_T,7:12288824:G:A_G,7:12289178:A:G_A,7:12289193:A:C_A,7:12291255:A:G_A,7:12292440:C:G_C,7:12292736:G:C_G,7:12293289:A:T_A,7:12294094:G:C_G,7:12295031:T:A_T,7:12298116:A:G_A,7:12298159:T:C_T,7:12298730:C:T_C,7:12298767:A:G_A,7:12300064:G:C_G,7:12300703:G:A_G,7:12301548:G:A_G,7:12302178:A:G_A
chr7:12086633-12086683	0.487109	0.177803	482	286	0.978545405022015	0.889309408100167	0.0435490674055763	100.388777984078	1.40615694691049	0.97411236178266	7:12014299:A:G_A,7:12018639:A:T_A,7:12020743:A:T_A,7:12023547:T:C_T,7:12024048:T:G_T,7:12024488:T:G_T,7:12024567:A:G_A,7:12028075:T:C_T,7:12028469:G:A_G,7:12029340:T:C_T,7:12031656:A:C_A,7:12033065:G:T_G,7:12033134:CA:C_CA,7:12035581:T:G_T,7:12036535:T:C_T,7:12039070:T:C_T,7:12039452:A:G_A,7:12043507:G:T_G,7:12044097:C:T_C,7:12045658:A:G_A,7:12046186:C:T_C,7:12047026:G:T_G,7:12051660:C:T_C,7:12052186:CTT:C_CTT,7:12052191:T:G_T,7:12053005:G:GA_G,7:12053455:GAC:G_GAC,7:12053461:A:G_A,7:12053465:G:T_G,7:12053652:A:T_A,7:12053697:C:T_C,7:12054174:T:G_T,7:12055884:T:C_T,7:12056310:T:C_T,7:12056573:A:G_A,7:12057041:A:G_A,7:12057142:T:G_T,7:12057163:G:GA_G,7:12057551:A:G_A,7:12057831:T:C_T,7:12058075:T:C_T,7:12058105:C:CT_C,7:12058138:C:A_C,7:12058182:G:A_G,7:12058630:A:G_A,7:12058917:T:C_T,7:12059070:C:G_C,7:12059353:G:A_G,7:12059381:C:T_C,7:12059750:C:T_C,7:12059881:G:A_G,7:12059932:C:T_C,7:12060033:T:C_T,7:12060236:C:A_C,7:12060408:G:A_G,7:12061710:T:C_T,7:12062269:A:T_A,7:12062396:C:A_C,7:12062473:T:C_T,7:12062687:A:G_A,7:12062964:T:A_T,7:12062965:A:G_A,7:12063108:C:T_C,7:12063645:T:C_T,7:12063804:T:A_T,7:12063910:G:A_G,7:12063964:A:ATT_A,7:12064132:T:C_T,7:12066140:C:T_C,7:12066430:C:T_C,7:12067118:C:T_C,7:12067154:G:A_G,7:12068513:C:T_C,7:12068829:C:A_C,7:12069826:G:A_G,7:12069917:G:A_G,7:12071453:T:G_T,7:12071547:G:A_G,7:12071813:C:T_C,7:12072540:G:A_G,7:12072705:T:C_T,7:12072837:T:C_T,7:12073336:G:A_G,7:12074084:C:T_C,7:12074163:C:A_C,7:12074166:C:T_C,7:12074563:C:T_C,7:12074583:G:A_G,7:12074948:A:G_A,7:12075185:C:T_C,7:12075653:C:T_C,7:12075753:C:T_C,7:12076098:C:T_C,7:12078010:C:T_C,7:12078107:A:AG_A,7:12080250:T:C_T,7:12081003:G:C_G,7:12081105:G:A_G,7:12082116:C:T_C,7:12082513:C:T_C,7:12082591:A:C_A,7:12082597:G:A_G,7:12082844:C:T_C,7:12083031:C:A_C,7:12083123:C:T_C,7:12083334:T:C_T,7:12083846:C:T_C,7:12085760:G:C_G,7:12086360:A:T_A,7:12086650:CCA:C_CCA,7:12087089:T:A_T,7:12087316:A:G_A,7:12087427:T:C_T,7:12087507:G:T_G,7:12087552:T:C_T,7:12088766:G:A_G,7:12088800:C:T_C,7:12089451:C:T_C,7:12089553:C:T_C,7:12090513:C:G_C,7:12090910:G:A_G,7:12090984:T:C_T,7:12095032:A:T_A,7:12099022:C:T_C,7:12099646:A:G_A,7:12099885:G:A_G,7:12099990:C:T_C,7:12102651:A:G_A,7:12102719:T:C_T,7:12102785:A:C_A,7:12103512:C:T_C,7:12103956:T:C_T,7:12133334:C:T_C,7:12135486:C:T_C,7:12136457:A:T_A,7:12138393:C:G_C,7:12138718:C:T_C,7:12140245:G:A_G,7:12140460:T:C_T,7:12140589:A:C_A,7:12141716:T:G_T,7:12142312:T:C_T,7:12142664:C:T_C,7:12143146:C:CA_C,7:12143629:G:A_G,7:12143655:T:C_T,7:12144320:A:G_A,7:12144523:G:A_G,7:12144630:T:C_T,7:12146167:C:T_C,7:12146876:G:A_G,7:12146911:T:C_T,7:12148463:G:A_G,7:12148743:G:A_G,7:12153842:T:C_T,7:12154210:T:C_T,7:12154230:T:C_T,7:12155067:A:C_A,7:12155323:C:T_C,7:12155407:ACC:A_ACC,7:12155700:C:T_C,7:12159990:AG:A_AG,7:12160706:G:A_G,7:12160749:G:C_G,7:12160997:T:G_T,7:12161244:A:C_A,7:12162619:A:G_A,7:12163959:A:G_A,7:12166065:G:T_G,7:12166106:A:G_A,7:12166199:T:C_T,7:12166432:T:C_T,7:12166487:T:G_T,7:12167372:G:T_G,7:12167517:T:A_T,7:12167622:G:A_G,7:12169327:T:C_T,7:12169946:C:T_C,7:12171032:T:C_T,7:12171273:G:C_G,7:12171769:T:C_T,7:12171838:T:C_T,7:12171997:T:C_T,7:12172458:G:T_G,7:12175210:A:G_A,7:12175682:T:C_T,7:12177104:A:G_A,7:12179522:T:C_T,7:12182083:G:T_G,7:12182520:C:T_C,7:12185481:T:C_T,7:12185655:A:C_A,7:12192494:T:C_T,7:12192721:A:G_A,7:12192740:G:A_G,7:12192865:T:G_T,7:12192868:C:T_C,7:12192925:G:T_G,7:12193039:A:G_A,7:12193064:A:G_A,7:12193089:C:G_C,7:12193118:A:G_A,7:12193590:T:C_T,7:12193957:G:A_G,7:12194021:C:T_C,7:12194035:C:G_C,7:12194124:G:C_G,7:12194158:T:A_T,7:12194174:T:A_T,7:12194251:G:T_G,7:12195043:T:C_T,7:12195725:T:C_T,7:12201915:T:C_T,7:12202659:G:A_G,7:12202925:A:G_A,7:12204880:A:T_A,7:12205752:T:G_T,7:12207673:T:A_T,7:12208427:A:T_A,7:12208470:A:T_A,7:12208631:T:C_T,7:12211969:C:G_C,7:12217173:C:G_C,7:12218340:A:G_A,7:12224806:C:G_C,7:12225523:A:T_A,7:12226112:C:G_C,7:12231193:A:C_A,7:12236895:C:T_C,7:12238989:G:A_G,7:12240703:T:C_T,7:12241666:G:T_G,7:12243221:A:G_A,7:12243972:G:A_G,7:12245260:C:A_C,7:12245621:C:T_C,7:12246906:A:G_A,7:12246909:G:A_G,7:12251098:G:A_G,7:12253142:A:G_A,7:12257814:C:T_C,7:12262037:G:A_G,7:12263247:A:T_A,7:12263297:T:C_T,7:12264203:T:A_T,7:12264428:G:A_G,7:12264447:T:C_T,7:12264823:G:A_G,7:12265364:G:A_G,7:12266387:C:T_C,7:12267112:C:T_C,7:12267167:G:A_G,7:12267278:A:T_A,7:12267287:A:C_A,7:12268366:C:A_C,7:12272089:G:A_G,7:12273382:C:A_C,7:12275676:A:T_A,7:12276115:G:C_G,7:12276126:C:G_C,7:12278489:A:G_A,7:12278801:T:C_T,7:12279265:T:C_T,7:12279634:CTT:C_CTT,7:12279736:A:C_A,7:12279766:A:C_A,7:12279800:G:A_G,7:12283505:C:G_C,7:12286745:T:C_T,7:12288824:G:A_G,7:12289178:A:G_A,7:12289193:A:C_A,7:12291255:A:G_A,7:12292440:C:G_C,7:12292736:G:C_G,7:12293289:A:T_A,7:12294094:G:C_G,7:12295031:T:A_T,7:12298116:A:G_A,7:12298159:T:C_T,7:12298730:C:T_C,7:12298767:A:G_A,7:12300064:G:C_G,7:12300703:G:A_G,7:12301548:G:A_G,7:12302178:A:G_A
chr7:12125618-12125658	0.479747	0.167264	480	83	0.880484395366804	0.336293747727968	0.841555850513027	78.8521733903843	1.71920330081956	0.419755255133377	7:11936641:T:G_T,7:12017547:T:A_T,7:12018582:A:G_A,7:12032690:T:C_T,7:12033238:C:T_C,7:12034516:A:C_A,7:12035283:G:A_G,7:12035723:A:G_A,7:12036016:A:G_A,7:12036233:T:C_T,7:12036675:C:A_C,7:12036687:T:A_T,7:12036765:A:C_A,7:12037031:T:C_T,7:12037041:T:A_T,7:12037051:G:C_G,7:12037095:A:G_A,7:12037173:T:C_T,7:12037283:C:A_C,7:12037435:C:A_C,7:12037447:A:G_A,7:12037538:T:C_T,7:12037664:A:C_A,7:12037771:A:G_A,7:12037913:C:T_C,7:12038077:A:G_A,7:12038138:A:G_A,7:12038152:G:A_G,7:12038179:C:T_C,7:12038232:T:C_T,7:12038701:T:C_T,7:12038749:C:T_C,7:12039216:C:T_C,7:12039694:G:A_G,7:12046536:GA:G_GA,7:12051373:T:C_T,7:12054816:A:AG_A,7:12066884:A:C_A,7:12067516:G:C_G,7:12067619:A:T_A,7:12068512:T:C_T,7:12068977:A:G_A,7:12069030:G:C_G,7:12069120:A:G_A,7:12070135:T:C_T,7:12070314:T:C_T,7:12070572:G:GA_G,7:12074233:T:C_T,7:12075488:G:T_G,7:12076956:A:T_A,7:12077032:T:C_T,7:12077292:G:A_G,7:12078219:G:C_G,7:12078419:C:T_C,7:12078478:T:C_T,7:12078506:G:A_G,7:12078564:G:C_G,7:12078740:G:A_G,7:12078824:T:C_T,7:12079509:C:T_C,7:12079537:A:T_A,7:12079622:G:T_G,7:12079735:C:T_C,7:12079894:T:C_T,7:12080232:A:T_A,7:12080335:C:G_C,7:12084008:C:G_C,7:12084260:A:G_A,7:12084891:A:G_A,7:12085090:CCTT:C_CCTT,7:12085325:G:A_G,7:12085407:G:A_G,7:12088773:C:A_C,7:12088973:C:A_C,7:12089797:T:A_T,7:12090131:A:C_A,7:12091846:T:C_T,7:12092920:C:A_C,7:12094311:G:T_G,7:12095565:A:G_A,7:12096762:T:TA_T,7:12097485:C:A_C,7:12115420:AC:A_AC
chr7:12135149-12135190	0.111168	0.68546	481	286	0.988783871884005	0.910193438787248	0.0802174636174637	82.4440234456772	2.77979611804481	1.08043818228301	7:12014299:A:G_A,7:12018639:A:T_A,7:12020743:A:T_A,7:12023547:T:C_T,7:12024048:T:G_T,7:12024488:T:G_T,7:12024567:A:G_A,7:12028075:T:C_T,7:12028469:G:A_G,7:12029340:T:C_T,7:12031656:A:C_A,7:12033065:G:T_G,7:12033134:CA:C_CA,7:12035581:T:G_T,7:12036535:T:C_T,7:12039070:T:C_T,7:12039452:A:G_A,7:12043507:G:T_G,7:12044097:C:T_C,7:12045658:A:G_A,7:12046186:C:T_C,7:12047026:G:T_G,7:12051660:C:T_C,7:12052186:CTT:C_CTT,7:12052191:T:G_T,7:12053005:G:GA_G,7:12053455:GAC:G_GAC,7:12053461:A:G_A,7:12053465:G:T_G,7:12053652:A:T_A,7:12053697:C:T_C,7:12054174:T:G_T,7:12055884:T:C_T,7:12056310:T:C_T,7:12056573:A:G_A,7:12057041:A:G_A,7:12057142:T:G_T,7:12057163:G:GA_G,7:12057551:A:G_A,7:12057831:T:C_T,7:12058075:T:C_T,7:12058105:C:CT_C,7:12058138:C:A_C,7:12058182:G:A_G,7:12058630:A:G_A,7:12058917:T:C_T,7:12059070:C:G_C,7:12059353:G:A_G,7:12059381:C:T_C,7:12059750:C:T_C,7:12059881:G:A_G,7:12059932:C:T_C,7:12060033:T:C_T,7:12060236:C:A_C,7:12060408:G:A_G,7:12061710:T:C_T,7:12062269:A:T_A,7:12062396:C:A_C,7:12062473:T:C_T,7:12062687:A:G_A,7:12062964:T:A_T,7:12062965:A:G_A,7:12063108:C:T_C,7:12063645:T:C_T,7:12063804:T:A_T,7:12063910:G:A_G,7:12063964:A:ATT_A,7:12064132:T:C_T,7:12066140:C:T_C,7:12066430:C:T_C,7:12067118:C:T_C,7:12067154:G:A_G,7:12068513:C:T_C,7:12068829:C:A_C,7:12069826:G:A_G,7:12069917:G:A_G,7:12071453:T:G_T,7:12071547:G:A_G,7:12071813:C:T_C,7:12072540:G:A_G,7:12072705:T:C_T,7:12072837:T:C_T,7:12073336:G:A_G,7:12074084:C:T_C,7:12074163:C:A_C,7:12074166:C:T_C,7:12074563:C:T_C,7:12074583:G:A_G,7:12074948:A:G_A,7:12075185:C:T_C,7:12075653:C:T_C,7:12075753:C:T_C,7:12076098:C:T_C,7:12078010:C:T_C,7:12078107:A:AG_A,7:12080250:T:C_T,7:12081003:G:C_G,7:12081105:G:A_G,7:12082116:C:T_C,7:12082513:C:T_C,7:12082591:A:C_A,7:12082597:G:A_G,7:12082844:C:T_C,7:12083031:C:A_C,7:12083123:C:T_C,7:12083334:T:C_T,7:12083846:C:T_C,7:12085760:G:C_G,7:12086360:A:T_A,7:12086650:CCA:C_CCA,7:12087089:T:A_T,7:12087316:A:G_A,7:12087427:T:C_T,7:12087507:G:T_G,7:12087552:T:C_T,7:12088766:G:A_G,7:12088800:C:T_C,7:12089451:C:T_C,7:12089553:C:T_C,7:12090513:C:G_C,7:12090910:G:A_G,7:12090984:T:C_T,7:12095032:A:T_A,7:12099022:C:T_C,7:12099646:A:G_A,7:12099885:G:A_G,7:12099990:C:T_C,7:12102651:A:G_A,7:12102719:T:C_T,7:12102785:A:C_A,7:12103512:C:T_C,7:12103956:T:C_T,7:12133334:C:T_C,7:12135486:C:T_C,7:12136457:A:T_A,7:12138393:C:G_C,7:12138718:C:T_C,7:12140245:G:A_G,7:12140460:T:C_T,7:12140589:A:C_A,7:12141716:T:G_T,7:12142312:T:C_T,7:12142664:C:T_C,7:12143146:C:CA_C,7:12143629:G:A_G,7:12143655:T:C_T,7:12144320:A:G_A,7:12144523:G:A_G,7:12144630:T:C_T,7:12146167:C:T_C,7:12146876:G:A_G,7:12146911:T:C_T,7:12148463:G:A_G,7:12148743:G:A_G,7:12153842:T:C_T,7:12154210:T:C_T,7:12154230:T:C_T,7:12155067:A:C_A,7:12155323:C:T_C,7:12155407:ACC:A_ACC,7:12155700:C:T_C,7:12159990:AG:A_AG,7:12160706:G:A_G,7:12160749:G:C_G,7:12160997:T:G_T,7:12161244:A:C_A,7:12162619:A:G_A,7:12163959:A:G_A,7:12166065:G:T_G,7:12166106:A:G_A,7:12166199:T:C_T,7:12166432:T:C_T,7:12166487:T:G_T,7:12167372:G:T_G,7:12167517:T:A_T,7:12167622:G:A_G,7:12169327:T:C_T,7:12169946:C:T_C,7:12171032:T:C_T,7:12171273:G:C_G,7:12171769:T:C_T,7:12171838:T:C_T,7:12171997:T:C_T,7:12172458:G:T_G,7:12175210:A:G_A,7:12175682:T:C_T,7:12177104:A:G_A,7:12179522:T:C_T,7:12182083:G:T_G,7:12182520:C:T_C,7:12185481:T:C_T,7:12185655:A:C_A,7:12192494:T:C_T,7:12192721:A:G_A,7:12192740:G:A_G,7:12192865:T:G_T,7:12192868:C:T_C,7:12192925:G:T_G,7:12193039:A:G_A,7:12193064:A:G_A,7:12193089:C:G_C,7:12193118:A:G_A,7:12193590:T:C_T,7:12193957:G:A_G,7:12194021:C:T_C,7:12194035:C:G_C,7:12194124:G:C_G,7:12194158:T:A_T,7:12194174:T:A_T,7:12194251:G:T_G,7:12195043:T:C_T,7:12195725:T:C_T,7:12201915:T:C_T,7:12202659:G:A_G,7:12202925:A:G_A,7:12204880:A:T_A,7:12205752:T:G_T,7:12207673:T:A_T,7:12208427:A:T_A,7:12208470:A:T_A,7:12208631:T:C_T,7:12211969:C:G_C,7:12217173:C:G_C,7:12218340:A:G_A,7:12224806:C:G_C,7:12225523:A:T_A,7:12226112:C:G_C,7:12231193:A:C_A,7:12236895:C:T_C,7:12238989:G:A_G,7:12240703:T:C_T,7:12241666:G:T_G,7:12243221:A:G_A,7:12243972:G:A_G,7:12245260:C:A_C,7:12245621:C:T_C,7:12246906:A:G_A,7:12246909:G:A_G,7:12251098:G:A_G,7:12253142:A:G_A,7:12257814:C:T_C,7:12262037:G:A_G,7:12263247:A:T_A,7:12263297:T:C_T,7:12264203:T:A_T,7:12264428:G:A_G,7:12264447:T:C_T,7:12264823:G:A_G,7:12265364:G:A_G,7:12266387:C:T_C,7:12267112:C:T_C,7:12267167:G:A_G,7:12267278:A:T_A,7:12267287:A:C_A,7:12268366:C:A_C,7:12272089:G:A_G,7:12273382:C:A_C,7:12275676:A:T_A,7:12276115:G:C_G,7:12276126:C:G_C,7:12278489:A:G_A,7:12278801:T:C_T,7:12279265:T:C_T,7:12279634:CTT:C_CTT,7:12279736:A:C_A,7:12279766:A:C_A,7:12279800:G:A_G,7:12283505:C:G_C,7:12286745:T:C_T,7:12288824:G:A_G,7:12289178:A:G_A,7:12289193:A:C_A,7:12291255:A:G_A,7:12292440:C:G_C,7:12292736:G:C_G,7:12293289:A:T_A,7:12294094:G:C_G,7:12295031:T:A_T,7:12298116:A:G_A,7:12298159:T:C_T,7:12298730:C:T_C,7:12298767:A:G_A,7:12300064:G:C_G,7:12300703:G:A_G,7:12301548:G:A_G,7:12302178:A:G_A
chr7:12141453-12141523	0.490654	0.196617	482	286	0.955509301415406	0.742481629447585	1.63229640634126	139.79548860563	5.41770571943669	0.800020329201336	7:12014299:A:G_A,7:12018639:A:T_A,7:12020743:A:T_A,7:12023547:T:C_T,7:12024048:T:G_T,7:12024488:T:G_T,7:12024567:A:G_A,7:12028075:T:C_T,7:12028469:G:A_G,7:12029340:T:C_T,7:12031656:A:C_A,7:12033065:G:T_G,7:12033134:CA:C_CA,7:12035581:T:G_T,7:12036535:T:C_T,7:12039070:T:C_T,7:12039452:A:G_A,7:12043507:G:T_G,7:12044097:C:T_C,7:12045658:A:G_A,7:12046186:C:T_C,7:12047026:G:T_G,7:12051660:C:T_C,7:12052186:CTT:C_CTT,7:12052191:T:G_T,7:12053005:G:GA_G,7:12053455:GAC:G_GAC,7:12053461:A:G_A,7:12053465:G:T_G,7:12053652:A:T_A,7:12053697:C:T_C,7:12054174:T:G_T,7:12055884:T:C_T,7:12056310:T:C_T,7:12056573:A:G_A,7:12057041:A:G_A,7:12057142:T:G_T,7:12057163:G:GA_G,7:12057551:A:G_A,7:12057831:T:C_T,7:12058075:T:C_T,7:12058105:C:CT_C,7:12058138:C:A_C,7:12058182:G:A_G,7:12058630:A:G_A,7:12058917:T:C_T,7:12059070:C:G_C,7:12059353:G:A_G,7:12059381:C:T_C,7:12059750:C:T_C,7:12059881:G:A_G,7:12059932:C:T_C,7:12060033:T:C_T,7:12060236:C:A_C,7:12060408:G:A_G,7:12061710:T:C_T,7:12062269:A:T_A,7:12062396:C:A_C,7:12062473:T:C_T,7:12062687:A:G_A,7:12062964:T:A_T,7:12062965:A:G_A,7:12063108:C:T_C,7:12063645:T:C_T,7:12063804:T:A_T,7:12063910:G:A_G,7:12063964:A:ATT_A,7:12064132:T:C_T,7:12066140:C:T_C,7:12066430:C:T_C,7:12067118:C:T_C,7:12067154:G:A_G,7:12068513:C:T_C,7:12068829:C:A_C,7:12069826:G:A_G,7:12069917:G:A_G,7:12071453:T:G_T,7:12071547:G:A_G,7:12071813:C:T_C,7:12072540:G:A_G,7:12072705:T:C_T,7:12072837:T:C_T,7:12073336:G:A_G,7:12074084:C:T_C,7:12074163:C:A_C,7:12074166:C:T_C,7:12074563:C:T_C,7:12074583:G:A_G,7:12074948:A:G_A,7:12075185:C:T_C,7:12075653:C:T_C,7:12075753:C:T_C,7:12076098:C:T_C,7:12078010:C:T_C,7:12078107:A:AG_A,7:12080250:T:C_T,7:12081003:G:C_G,7:12081105:G:A_G,7:12082116:C:T_C,7:12082513:C:T_C,7:12082591:A:C_A,7:12082597:G:A_G,7:12082844:C:T_C,7:12083031:C:A_C,7:12083123:C:T_C,7:12083334:T:C_T,7:12083846:C:T_C,7:12085760:G:C_G,7:12086360:A:T_A,7:12086650:CCA:C_CCA,7:12087089:T:A_T,7:12087316:A:G_A,7:12087427:T:C_T,7:12087507:G:T_G,7:12087552:T:C_T,7:12088766:G:A_G,7:12088800:C:T_C,7:12089451:C:T_C,7:12089553:C:T_C,7:12090513:C:G_C,7:12090910:G:A_G,7:12090984:T:C_T,7:12095032:A:T_A,7:12099022:C:T_C,7:12099646:A:G_A,7:12099885:G:A_G,7:12099990:C:T_C,7:12102651:A:G_A,7:12102719:T:C_T,7:12102785:A:C_A,7:12103512:C:T_C,7:12103956:T:C_T,7:12133334:C:T_C,7:12135486:C:T_C,7:12136457:A:T_A,7:12138393:C:G_C,7:12138718:C:T_C,7:12140245:G:A_G,7:12140460:T:C_T,7:12140589:A:C_A,7:12141716:T:G_T,7:12142312:T:C_T,7:12142664:C:T_C,7:12143146:C:CA_C,7:12143629:G:A_G,7:12143655:T:C_T,7:12144320:A:G_A,7:12144523:G:A_G,7:12144630:T:C_T,7:12146167:C:T_C,7:12146876:G:A_G,7:12146911:T:C_T,7:12148463:G:A_G,7:12148743:G:A_G,7:12153842:T:C_T,7:12154210:T:C_T,7:12154230:T:C_T,7:12155067:A:C_A,7:12155323:C:T_C,7:12155407:ACC:A_ACC,7:12155700:C:T_C,7:12159990:AG:A_AG,7:12160706:G:A_G,7:12160749:G:C_G,7:12160997:T:G_T,7:12161244:A:C_A,7:12162619:A:G_A,7:12163959:A:G_A,7:12166065:G:T_G,7:12166106:A:G_A,7:12166199:T:C_T,7:12166432:T:C_T,7:12166487:T:G_T,7:12167372:G:T_G,7:12167517:T:A_T,7:12167622:G:A_G,7:12169327:T:C_T,7:12169946:C:T_C,7:12171032:T:C_T,7:12171273:G:C_G,7:12171769:T:C_T,7:12171838:T:C_T,7:12171997:T:C_T,7:12172458:G:T_G,7:12175210:A:G_A,7:12175682:T:C_T,7:12177104:A:G_A,7:12179522:T:C_T,7:12182083:G:T_G,7:12182520:C:T_C,7:12185481:T:C_T,7:12185655:A:C_A,7:12192494:T:C_T,7:12192721:A:G_A,7:12192740:G:A_G,7:12192865:T:G_T,7:12192868:C:T_C,7:12192925:G:T_G,7:12193039:A:G_A,7:12193064:A:G_A,7:12193089:C:G_C,7:12193118:A:G_A,7:12193590:T:C_T,7:12193957:G:A_G,7:12194021:C:T_C,7:12194035:C:G_C,7:12194124:G:C_G,7:12194158:T:A_T,7:12194174:T:A_T,7:12194251:G:T_G,7:12195043:T:C_T,7:12195725:T:C_T,7:12201915:T:C_T,7:12202659:G:A_G,7:12202925:A:G_A,7:12204880:A:T_A,7:12205752:T:G_T,7:12207673:T:A_T,7:12208427:A:T_A,7:12208470:A:T_A,7:12208631:T:C_T,7:12211969:C:G_C,7:12217173:C:G_C,7:12218340:A:G_A,7:12224806:C:G_C,7:12225523:A:T_A,7:12226112:C:G_C,7:12231193:A:C_A,7:12236895:C:T_C,7:12238989:G:A_G,7:12240703:T:C_T,7:12241666:G:T_G,7:12243221:A:G_A,7:12243972:G:A_G,7:12245260:C:A_C,7:12245621:C:T_C,7:12246906:A:G_A,7:12246909:G:A_G,7:12251098:G:A_G,7:12253142:A:G_A,7:12257814:C:T_C,7:12262037:G:A_G,7:12263247:A:T_A,7:12263297:T:C_T,7:12264203:T:A_T,7:12264428:G:A_G,7:12264447:T:C_T,7:12264823:G:A_G,7:12265364:G:A_G,7:12266387:C:T_C,7:12267112:C:T_C,7:12267167:G:A_G,7:12267278:A:T_A,7:12267287:A:C_A,7:12268366:C:A_C,7:12272089:G:A_G,7:12273382:C:A_C,7:12275676:A:T_A,7:12276115:G:C_G,7:12276126:C:G_C,7:12278489:A:G_A,7:12278801:T:C_T,7:12279265:T:C_T,7:12279634:CTT:C_CTT,7:12279736:A:C_A,7:12279766:A:C_A,7:12279800:G:A_G,7:12283505:C:G_C,7:12286745:T:C_T,7:12288824:G:A_G,7:12289178:A:G_A,7:12289193:A:C_A,7:12291255:A:G_A,7:12292440:C:G_C,7:12292736:G:C_G,7:12293289:A:T_A,7:12294094:G:C_G,7:12295031:T:A_T,7:12298116:A:G_A,7:12298159:T:C_T,7:12298730:C:T_C,7:12298767:A:G_A,7:12300064:G:C_G,7:12300703:G:A_G,7:12301548:G:A_G,7:12302178:A:G_A
chr7:12151142-12151224	0.0993852	0.906032	481	236	0.988357062189429	0.926697308663915	0.288748440748441	163.758182960017	4.70881880630102	0.89406046002725	7:12033878:C:T_C,7:12038770:C:T_C,7:12044369:G:A_G,7:12055282:C:T_C,7:12057779:T:A_T,7:12086129:A:G_A,7:12100522:G:A_G,7:12107874:G:A_G,7:12108176:A:T_A,7:12108736:C:T_C,7:12108792:C:A_C,7:12109595:T:A_T,7:12109596:T:A_T,7:12110359:T:C_T,7:12110612:A:G_A,7:12111048:A:T_A,7:12111289:A:T_A,7:12111362:A:G_A,7:12112388:A:G_A,7:12115421:C:A_C,7:12116017:TA:T_TA,7:12124984:T:A_T,7:12138161:T:C_T,7:12145872:G:C_G,7:12146976:A:G_A,7:12151403:TCTTTACC:T_TCTTTACC,7:12151515:G:C_G,7:12152182:T:G_T,7:12152625:C:T_C,7:12152647:A:C_A,7:12152700:T:C_T,7:12152999:G:A_G,7:12153091:A:C_A,7:12153092:G:C_G,7:12153118:T:C_T,7:12153315:C:G_C,7:12153327:T:C_T,7:12153531:G:A_G,7:12153579:C:T_C,7:12153803:A:G_A,7:12153806:G:A_G,7:12154136:C:T_C,7:12154342:T:G_T,7:12154753:G:C_G,7:12154794:G:A_G,7:12154814:C:T_C,7:12154963:A:T_A,7:12155720:C:G_C,7:12155721:T:G_T,7:12155822:T:C_T,7:12156138:AAAAC:A_AAAAC,7:12156765:A:G_A,7:12156875:G:A_G,7:12157707:G:A_G,7:12157885:A:C_A,7:12157943:C:T_C,7:12158417:T:C_T,7:12158531:G:A_G,7:12159039:C:T_C,7:12159080:T:C_T,7:12159558:A:G_A,7:12160034:C:T_C,7:12160063:A:T_A,7:12160564:T:A_T,7:12160576:C:G_C,7:12161326:T:G_T,7:12161516:T:C_T,7:12161682:C:T_C,7:12162227:G:C_G,7:12162301:C:T_C,7:12162439:T:C_T,7:12162518:C:T_C,7:12162527:C:T_C,7:12162640:T:C_T,7:12163175:T:C_T,7:12163265:CT:C_CT,7:12163710:T:C_T,7:12163768:C:T_C,7:12163871:T:C_T,7:12164444:C:T_C,7:12165011:T:C_T,7:12165041:T:C_T,7:12165057:G:A_G,7:12165078:T:C_T,7:12165271:T:C_T,7:12165340:A:G_A,7:12165635:G:T_G,7:12166121:T:C_T,7:12166418:A:G_A,7:12166471:G:A_G,7:12166797:A:G_A,7:12166867:T:C_T,7:12166890:A:G_A,7:12166925:A:G_A,7:12167080:GT:G_GT,7:12167165:A:G_A,7:12167229:C:A_C,7:12167490:T:C_T,7:12167639:C:T_C,7:12167741:TTG:T_TTG,7:12168745:C:G_C,7:12168911:A:AG_A,7:12169297:T:C_T,7:12169428:C:T_C,7:12169474:TC:T_TC,7:12169855:C:T_C,7:12169883:C:T_C,7:12169892:GT:G_GT,7:12169994:G:A_G,7:12170110:T:G_T,7:12170194:C:T_C,7:12170196:G:A_G,7:12170840:G:A_G,7:12170867:C:G_C,7:12170889:A:G_A,7:12170925:T:C_T,7:12170962:G:T_G,7:12170999:A:G_A,7:12171214:G:A_G,7:12171476:T:C_T,7:12171619:T:C_T,7:12172378:T:C_T,7:12172401:C:T_C,7:12172419:G:T_G,7:12173458:C:T_C,7:12174253:C:T_C,7:12174855:G:C_G,7:12174856:G:A_G,7:12175436:C:G_C,7:12175949:A:C_A,7:12176403:G:A_G,7:12177081:C:T_C,7:12178252:T:C_T,7:12178313:G:A_G,7:12178506:G:A_G,7:12178534:T:G_T,7:12179878:A:C_A,7:12180105:A:G_A,7:12180224:C:A_C,7:12180527:T:A_T,7:12180563:A:T_A,7:12180647:T:A_T,7:12180771:T:C_T,7:12180852:T:G_T,7:12180993:TC:T_TC,7:12180996:A:G_A,7:12181037:G:A_G,7:12181108:C:T_C,7:12181113:G:C_G,7:12181135:T:C_T,7:12181151:A:G_A,7:12181794:A:T_A,7:12183797:T:C_T,7:12183825:T:C_T,7:12183985:C:G_C,7:12183998:A:AC_A,7:12185315:A:G_A,7:12185427:C:A_C,7:12187099:T:G_T,7:12190387:C:A_C,7:12190933:T:C_T,7:12191001:C:T_C,7:12192074:A:G_A,7:12201596:T:G_T,7:12202228:C:T_C,7:12207647:C:T_C,7:12210267:C:T_C,7:12211862:T:C_T,7:12217048:T:C_T,7:12220940:A:G_A,7:12222976:T:C_T,7:12225697:G:A_G,7:12228027:T:C_T,7:12229288:C:T_C,7:12229587:A:C_A,7:12231627:G:A_G,7:12232040:G:T_G,7:12234582:G:T_G,7:12235307:A:G_A,7:12238780:TCAA:T_TCAA,7:12243838:T:C_T,7:12247317:G:T_G,7:12248644:C:G_C,7:12248657:C:G_C,7:12250841:A:G_A,7:12251832:C:A_C,7:12251989:A:C_A,7:12252060:C:A_C,7:12252188:A:C_A,7:12252803:A:G_A,7:12255853:A:T_A,7:12257426:T:G_T,7:12258084:A:G_A,7:12259167:T:C_T,7:12259960:C:T_C,7:12260168:A:G_A,7:12261352:T:A_T,7:12261567:T:C_T,7:12263719:T:C_T,7:12264148:A:G_A,7:12267616:A:G_A,7:12268075:T:C_T,7:12268147:T:A_T,7:12268484:A:G_A,7:12268549:G:A_G,7:12268804:A:G_A,7:12268829:C:A_C,7:12268861:T:C_T,7:12268944:T:C_T,7:12270114:G:C_G,7:12270157:A:G_A,7:12270552:T:C_T,7:12270728:G:A_G,7:12272890:T:A_T,7:12273545:A:G_A,7:12273547:G:A_G,7:12274491:T:G_T,7:12275408:G:A_G,7:12276984:C:G_C,7:12277884:A:G_A,7:12280031:C:T_C,7:12280590:A:T_A,7:12283822:T:A_T,7:12283867:T:A_T,7:12284400:C:T_C,7:12285218:G:A_G,7:12286026:T:C_T,7:12287069:G:C_G,7:12288798:A:T_A,7:12293368:C:CA_C,7:12293372:T:A_T,7:12302331:C:A_C,7:12315073:T:C_T,7:12328116:G:A_G,7:12358299:G:A_G,7:12388383:T:A_T
chr7:12156121-12156199	0.27706	0.935816	481	236	0.984758505196341	0.904245825826637	0.0423434511434514	157.264504919405	1.57701385975687	0.895184040781291	7:12033878:C:T_C,7:12038770:C:T_C,7:12044369:G:A_G,7:12055282:C:T_C,7:12057779:T:A_T,7:12086129:A:G_A,7:12100522:G:A_G,7:12107874:G:A_G,7:12108176:A:T_A,7:12108736:C:T_C,7:12108792:C:A_C,7:12109595:T:A_T,7:12109596:T:A_T,7:12110359:T:C_T,7:12110612:A:G_A,7:12111048:A:T_A,7:12111289:A:T_A,7:12111362:A:G_A,7:12112388:A:G_A,7:12115421:C:A_C,7:12116017:TA:T_TA,7:12124984:T:A_T,7:12138161:T:C_T,7:12145872:G:C_G,7:12146976:A:G_A,7:12151403:TCTTTACC:T_TCTTTACC,7:12151515:G:C_G,7:12152182:T:G_T,7:12152625:C:T_C,7:12152647:A:C_A,7:12152700:T:C_T,7:12152999:G:A_G,7:12153091:A:C_A,7:12153092:G:C_G,7:12153118:T:C_T,7:12153315:C:G_C,7:12153327:T:C_T,7:12153531:G:A_G,7:12153579:C:T_C,7:12153803:A:G_A,7:12153806:G:A_G,7:12154136:C:T_C,7:12154342:T:G_T,7:12154753:G:C_G,7:12154794:G:A_G,7:12154814:C:T_C,7:12154963:A:T_A,7:12155720:C:G_C,7:12155721:T:G_T,7:12155822:T:C_T,7:12156138:AAAAC:A_AAAAC,7:12156765:A:G_A,7:12156875:G:A_G,7:12157707:G:A_G,7:12157885:A:C_A,7:12157943:C:T_C,7:12158417:T:C_T,7:12158531:G:A_G,7:12159039:C:T_C,7:12159080:T:C_T,7:12159558:A:G_A,7:12160034:C:T_C,7:12160063:A:T_A,7:12160564:T:A_T,7:12160576:C:G_C,7:12161326:T:G_T,7:12161516:T:C_T,7:12161682:C:T_C,7:12162227:G:C_G,7:12162301:C:T_C,7:12162439:T:C_T,7:12162518:C:T_C,7:12162527:C:T_C,7:12162640:T:C_T,7:12163175:T:C_T,7:12163265:CT:C_CT,7:12163710:T:C_T,7:12163768:C:T_C,7:12163871:T:C_T,7:12164444:C:T_C,7:12165011:T:C_T,7:12165041:T:C_T,7:12165057:G:A_G,7:12165078:T:C_T,7:12165271:T:C_T,7:12165340:A:G_A,7:12165635:G:T_G,7:12166121:T:C_T,7:12166418:A:G_A,7:12166471:G:A_G,7:12166797:A:G_A,7:12166867:T:C_T,7:12166890:A:G_A,7:12166925:A:G_A,7:12167080:GT:G_GT,7:12167165:A:G_A,7:12167229:C:A_C,7:12167490:T:C_T,7:12167639:C:T_C,7:12167741:TTG:T_TTG,7:12168745:C:G_C,7:12168911:A:AG_A,7:12169297:T:C_T,7:12169428:C:T_C,7:12169474:TC:T_TC,7:12169855:C:T_C,7:12169883:C:T_C,7:12169892:GT:G_GT,7:12169994:G:A_G,7:12170110:T:G_T,7:12170194:C:T_C,7:12170196:G:A_G,7:12170840:G:A_G,7:12170867:C:G_C,7:12170889:A:G_A,7:12170925:T:C_T,7:12170962:G:T_G,7:12170999:A:G_A,7:12171214:G:A_G,7:12171476:T:C_T,7:12171619:T:C_T,7:12172378:T:C_T,7:12172401:C:T_C,7:12172419:G:T_G,7:12173458:C:T_C,7:12174253:C:T_C,7:12174855:G:C_G,7:12174856:G:A_G,7:12175436:C:G_C,7:12175949:A:C_A,7:12176403:G:A_G,7:12177081:C:T_C,7:12178252:T:C_T,7:12178313:G:A_G,7:12178506:G:A_G,7:12178534:T:G_T,7:12179878:A:C_A,7:12180105:A:G_A,7:12180224:C:A_C,7:12180527:T:A_T,7:12180563:A:T_A,7:12180647:T:A_T,7:12180771:T:C_T,7:12180852:T:G_T,7:12180993:TC:T_TC,7:12180996:A:G_A,7:12181037:G:A_G,7:12181108:C:T_C,7:12181113:G:C_G,7:12181135:T:C_T,7:12181151:A:G_A,7:12181794:A:T_A,7:12183797:T:C_T,7:12183825:T:C_T,7:12183985:C:G_C,7:12183998:A:AC_A,7:12185315:A:G_A,7:12185427:C:A_C,7:12187099:T:G_T,7:12190387:C:A_C,7:12190933:T:C_T,7:12191001:C:T_C,7:12192074:A:G_A,7:12201596:T:G_T,7:12202228:C:T_C,7:12207647:C:T_C,7:12210267:C:T_C,7:12211862:T:C_T,7:12217048:T:C_T,7:12220940:A:G_A,7:12222976:T:C_T,7:12225697:G:A_G,7:12228027:T:C_T,7:12229288:C:T_C,7:12229587:A:C_A,7:12231627:G:A_G,7:12232040:G:T_G,7:12234582:G:T_G,7:12235307:A:G_A,7:12238780:TCAA:T_TCAA,7:12243838:T:C_T,7:12247317:G:T_G,7:12248644:C:G_C,7:12248657:C:G_C,7:12250841:A:G_A,7:12251832:C:A_C,7:12251989:A:C_A,7:12252060:C:A_C,7:12252188:A:C_A,7:12252803:A:G_A,7:12255853:A:T_A,7:12257426:T:G_T,7:12258084:A:G_A,7:12259167:T:C_T,7:12259960:C:T_C,7:12260168:A:G_A,7:12261352:T:A_T,7:12261567:T:C_T,7:12263719:T:C_T,7:12264148:A:G_A,7:12267616:A:G_A,7:12268075:T:C_T,7:12268147:T:A_T,7:12268484:A:G_A,7:12268549:G:A_G,7:12268804:A:G_A,7:12268829:C:A_C,7:12268861:T:C_T,7:12268944:T:C_T,7:12270114:G:C_G,7:12270157:A:G_A,7:12270552:T:C_T,7:12270728:G:A_G,7:12272890:T:A_T,7:12273545:A:G_A,7:12273547:G:A_G,7:12274491:T:G_T,7:12275408:G:A_G,7:12276984:C:G_C,7:12277884:A:G_A,7:12280031:C:T_C,7:12280590:A:T_A,7:12283822:T:A_T,7:12283867:T:A_T,7:12284400:C:T_C,7:12285218:G:A_G,7:12286026:T:C_T,7:12287069:G:C_G,7:12288798:A:T_A,7:12293368:C:CA_C,7:12293372:T:A_T,7:12302331:C:A_C,7:12315073:T:C_T,7:12328116:G:A_G,7:12358299:G:A_G,7:12388383:T:A_T
chr7:12157495-12157723	0.298009	0.766305	479	236	0.961784182793301	0.811108410773195	10.9677851367005	446.090690306485	15.1992343403592	0.804947654099034	7:12033878:C:T_C,7:12038770:C:T_C,7:12044369:G:A_G,7:12055282:C:T_C,7:12057779:T:A_T,7:12086129:A:G_A,7:12100522:G:A_G,7:12107874:G:A_G,7:12108176:A:T_A,7:12108736:C:T_C,7:12108792:C:A_C,7:12109595:T:A_T,7:12109596:T:A_T,7:12110359:T:C_T,7:12110612:A:G_A,7:12111048:A:T_A,7:12111289:A:T_A,7:12111362:A:G_A,7:12112388:A:G_A,7:12115421:C:A_C,7:12116017:TA:T_TA,7:12124984:T:A_T,7:12138161:T:C_T,7:12145872:G:C_G,7:12146976:A:G_A,7:12151403:TCTTTACC:T_TCTTTACC,7:12151515:G:C_G,7:12152182:T:G_T,7:12152625:C:T_C,7:12152647:A:C_A,7:12152700:T:C_T,7:12152999:G:A_G,7:12153091:A:C_A,7:12153092:G:C_G,7:12153118:T:C_T,7:12153315:C:G_C,7:12153327:T:C_T,7:12153531:G:A_G,7:12153579:C:T_C,7:12153803:A:G_A,7:12153806:G:A_G,7:12154136:C:T_C,7:12154342:T:G_T,7:12154753:G:C_G,7:12154794:G:A_G,7:12154814:C:T_C,7:12154963:A:T_A,7:12155720:C:G_C,7:12155721:T:G_T,7:12155822:T:C_T,7:12156138:AAAAC:A_AAAAC,7:12156765:A:G_A,7:12156875:G:A_G,7:12157707:G:A_G,7:12157885:A:C_A,7:12157943:C:T_C,7:12158417:T:C_T,7:12158531:G:A_G,7:12159039:C:T_C,7:12159080:T:C_T,7:12159558:A:G_A,7:12160034:C:T_C,7:12160063:A:T_A,7:12160564:T:A_T,7:12160576:C:G_C,7:12161326:T:G_T,7:12161516:T:C_T,7:12161682:C:T_C,7:12162227:G:C_G,7:12162301:C:T_C,7:12162439:T:C_T,7:12162518:C:T_C,7:12162527:C:T_C,7:12162640:T:C_T,7:12163175:T:C_T,7:12163265:CT:C_CT,7:12163710:T:C_T,7:12163768:C:T_C,7:12163871:T:C_T,7:12164444:C:T_C,7:12165011:T:C_T,7:12165041:T:C_T,7:12165057:G:A_G,7:12165078:T:C_T,7:12165271:T:C_T,7:12165340:A:G_A,7:12165635:G:T_G,7:12166121:T:C_T,7:12166418:A:G_A,7:12166471:G:A_G,7:12166797:A:G_A,7:12166867:T:C_T,7:12166890:A:G_A,7:12166925:A:G_A,7:12167080:GT:G_GT,7:12167165:A:G_A,7:12167229:C:A_C,7:12167490:T:C_T,7:12167639:C:T_C,7:12167741:TTG:T_TTG,7:12168745:C:G_C,7:12168911:A:AG_A,7:12169297:T:C_T,7:12169428:C:T_C,7:12169474:TC:T_TC,7:12169855:C:T_C,7:12169883:C:T_C,7:12169892:GT:G_GT,7:12169994:G:A_G,7:12170110:T:G_T,7:12170194:C:T_C,7:12170196:G:A_G,7:12170840:G:A_G,7:12170867:C:G_C,7:12170889:A:G_A,7:12170925:T:C_T,7:12170962:G:T_G,7:12170999:A:G_A,7:12171214:G:A_G,7:12171476:T:C_T,7:12171619:T:C_T,7:12172378:T:C_T,7:12172401:C:T_C,7:12172419:G:T_G,7:12173458:C:T_C,7:12174253:C:T_C,7:12174855:G:C_G,7:12174856:G:A_G,7:12175436:C:G_C,7:12175949:A:C_A,7:12176403:G:A_G,7:12177081:C:T_C,7:12178252:T:C_T,7:12178313:G:A_G,7:12178506:G:A_G,7:12178534:T:G_T,7:12179878:A:C_A,7:12180105:A:G_A,7:12180224:C:A_C,7:12180527:T:A_T,7:12180563:A:T_A,7:12180647:T:A_T,7:12180771:T:C_T,7:12180852:T:G_T,7:12180993:TC:T_TC,7:12180996:A:G_A,7:12181037:G:A_G,7:12181108:C:T_C,7:12181113:G:C_G,7:12181135:T:C_T,7:12181151:A:G_A,7:12181794:A:T_A,7:12183797:T:C_T,7:12183825:T:C_T,7:12183985:C:G_C,7:12183998:A:AC_A,7:12185315:A:G_A,7:12185427:C:A_C,7:12187099:T:G_T,7:12190387:C:A_C,7:12190933:T:C_T,7:12191001:C:T_C,7:12192074:A:G_A,7:12201596:T:G_T,7:12202228:C:T_C,7:12207647:C:T_C,7:12210267:C:T_C,7:12211862:T:C_T,7:12217048:T:C_T,7:12220940:A:G_A,7:12222976:T:C_T,7:12225697:G:A_G,7:12228027:T:C_T,7:12229288:C:T_C,7:12229587:A:C_A,7:12231627:G:A_G,7:12232040:G:T_G,7:12234582:G:T_G,7:12235307:A:G_A,7:12238780:TCAA:T_TCAA,7:12243838:T:C_T,7:12247317:G:T_G,7:12248644:C:G_C,7:12248657:C:G_C,7:12250841:A:G_A,7:12251832:C:A_C,7:12251989:A:C_A,7:12252060:C:A_C,7:12252188:A:C_A,7:12252803:A:G_A,7:12255853:A:T_A,7:12257426:T:G_T,7:12258084:A:G_A,7:12259167:T:C_T,7:12259960:C:T_C,7:12260168:A:G_A,7:12261352:T:A_T,7:12261567:T:C_T,7:12263719:T:C_T,7:12264148:A:G_A,7:12267616:A:G_A,7:12268075:T:C_T,7:12268147:T:A_T,7:12268484:A:G_A,7:12268549:G:A_G,7:12268804:A:G_A,7:12268829:C:A_C,7:12268861:T:C_T,7:12268944:T:C_T,7:12270114:G:C_G,7:12270157:A:G_A,7:12270552:T:C_T,7:12270728:G:A_G,7:12272890:T:A_T,7:12273545:A:G_A,7:12273547:G:A_G,7:12274491:T:G_T,7:12275408:G:A_G,7:12276984:C:G_C,7:12277884:A:G_A,7:12280031:C:T_C,7:12280590:A:T_A,7:12283822:T:A_T,7:12283867:T:A_T,7:12284400:C:T_C,7:12285218:G:A_G,7:12286026:T:C_T,7:12287069:G:C_G,7:12288798:A:T_A,7:12293368:C:CA_C,7:12293372:T:A_T,7:12302331:C:A_C,7:12315073:T:C_T,7:12328116:G:A_G,7:12358299:G:A_G,7:12388383:T:A_T
chr7:12159254-12159640	0.0946502	0.850166	479	236	0.979892196547731	0.868397065447816	4.11906137787056	780.510370525434	13.5030630833241	0.890083932282504	7:12033878:C:T_C,7:12038770:C:T_C,7:12044369:G:A_G,7:12055282:C:T_C,7:12057779:T:A_T,7:12086129:A:G_A,7:12100522:G:A_G,7:12107874:G:A_G,7:12108176:A:T_A,7:12108736:C:T_C,7:12108792:C:A_C,7:12109595:T:A_T,7:12109596:T:A_T,7:12110359:T:C_T,7:12110612:A:G_A,7:12111048:A:T_A,7:12111289:A:T_A,7:12111362:A:G_A,7:12112388:A:G_A,7:12115421:C:A_C,7:12116017:TA:T_TA,7:12124984:T:A_T,7:12138161:T:C_T,7:12145872:G:C_G,7:12146976:A:G_A,7:12151403:TCTTTACC:T_TCTTTACC,7:12151515:G:C_G,7:12152182:T:G_T,7:12152625:C:T_C,7:12152647:A:C_A,7:12152700:T:C_T,7:12152999:G:A_G,7:12153091:A:C_A,7:12153092:G:C_G,7:12153118:T:C_T,7:12153315:C:G_C,7:12153327:T:C_T,7:12153531:G:A_G,7:12153579:C:T_C,7:12153803:A:G_A,7:12153806:G:A_G,7:12154136:C:T_C,7:12154342:T:G_T,7:12154753:G:C_G,7:12154794:G:A_G,7:12154814:C:T_C,7:12154963:A:T_A,7:12155720:C:G_C,7:12155721:T:G_T,7:12155822:T:C_T,7:12156138:AAAAC:A_AAAAC,7:12156765:A:G_A,7:12156875:G:A_G,7:12157707:G:A_G,7:12157885:A:C_A,7:12157943:C:T_C,7:12158417:T:C_T,7:12158531:G:A_G,7:12159039:C:T_C,7:12159080:T:C_T,7:12159558:A:G_A,7:12160034:C:T_C,7:12160063:A:T_A,7:12160564:T:A_T,7:12160576:C:G_C,7:12161326:T:G_T,7:12161516:T:C_T,7:12161682:C:T_C,7:12162227:G:C_G,7:12162301:C:T_C,7:12162439:T:C_T,7:12162518:C:T_C,7:12162527:C:T_C,7:12162640:T:C_T,7:12163175:T:C_T,7:12163265:CT:C_CT,7:12163710:T:C_T,7:12163768:C:T_C,7:12163871:T:C_T,7:12164444:C:T_C,7:12165011:T:C_T,7:12165041:T:C_T,7:12165057:G:A_G,7:12165078:T:C_T,7:12165271:T:C_T,7:12165340:A:G_A,7:12165635:G:T_G,7:12166121:T:C_T,7:12166418:A:G_A,7:12166471:G:A_G,7:12166797:A:G_A,7:12166867:T:C_T,7:12166890:A:G_A,7:12166925:A:G_A,7:12167080:GT:G_GT,7:12167165:A:G_A,7:12167229:C:A_C,7:12167490:T:C_T,7:12167639:C:T_C,7:12167741:TTG:T_TTG,7:12168745:C:G_C,7:12168911:A:AG_A,7:12169297:T:C_T,7:12169428:C:T_C,7:12169474:TC:T_TC,7:12169855:C:T_C,7:12169883:C:T_C,7:12169892:GT:G_GT,7:12169994:G:A_G,7:12170110:T:G_T,7:12170194:C:T_C,7:12170196:G:A_G,7:12170840:G:A_G,7:12170867:C:G_C,7:12170889:A:G_A,7:12170925:T:C_T,7:12170962:G:T_G,7:12170999:A:G_A,7:12171214:G:A_G,7:12171476:T:C_T,7:12171619:T:C_T,7:12172378:T:C_T,7:12172401:C:T_C,7:12172419:G:T_G,7:12173458:C:T_C,7:12174253:C:T_C,7:12174855:G:C_G,7:12174856:G:A_G,7:12175436:C:G_C,7:12175949:A:C_A,7:12176403:G:A_G,7:12177081:C:T_C,7:12178252:T:C_T,7:12178313:G:A_G,7:12178506:G:A_G,7:12178534:T:G_T,7:12179878:A:C_A,7:12180105:A:G_A,7:12180224:C:A_C,7:12180527:T:A_T,7:12180563:A:T_A,7:12180647:T:A_T,7:12180771:T:C_T,7:12180852:T:G_T,7:12180993:TC:T_TC,7:12180996:A:G_A,7:12181037:G:A_G,7:12181108:C:T_C,7:12181113:G:C_G,7:12181135:T:C_T,7:12181151:A:G_A,7:12181794:A:T_A,7:12183797:T:C_T,7:12183825:T:C_T,7:12183985:C:G_C,7:12183998:A:AC_A,7:12185315:A:G_A,7:12185427:C:A_C,7:12187099:T:G_T,7:12190387:C:A_C,7:12190933:T:C_T,7:12191001:C:T_C,7:12192074:A:G_A,7:12201596:T:G_T,7:12202228:C:T_C,7:12207647:C:T_C,7:12210267:C:T_C,7:12211862:T:C_T,7:12217048:T:C_T,7:12220940:A:G_A,7:12222976:T:C_T,7:12225697:G:A_G,7:12228027:T:C_T,7:12229288:C:T_C,7:12229587:A:C_A,7:12231627:G:A_G,7:12232040:G:T_G,7:12234582:G:T_G,7:12235307:A:G_A,7:12238780:TCAA:T_TCAA,7:12243838:T:C_T,7:12247317:G:T_G,7:12248644:C:G_C,7:12248657:C:G_C,7:12250841:A:G_A,7:12251832:C:A_C,7:12251989:A:C_A,7:12252060:C:A_C,7:12252188:A:C_A,7:12252803:A:G_A,7:12255853:A:T_A,7:12257426:T:G_T,7:12258084:A:G_A,7:12259167:T:C_T,7:12259960:C:T_C,7:12260168:A:G_A,7:12261352:T:A_T,7:12261567:T:C_T,7:12263719:T:C_T,7:12264148:A:G_A,7:12267616:A:G_A,7:12268075:T:C_T,7:12268147:T:A_T,7:12268484:A:G_A,7:12268549:G:A_G,7:12268804:A:G_A,7:12268829:C:A_C,7:12268861:T:C_T,7:12268944:T:C_T,7:12270114:G:C_G,7:12270157:A:G_A,7:12270552:T:C_T,7:12270728:G:A_G,7:12272890:T:A_T,7:12273545:A:G_A,7:12273547:G:A_G,7:12274491:T:G_T,7:12275408:G:A_G,7:12276984:C:G_C,7:12277884:A:G_A,7:12280031:C:T_C,7:12280590:A:T_A,7:12283822:T:A_T,7:12283867:T:A_T,7:12284400:C:T_C,7:12285218:G:A_G,7:12286026:T:C_T,7:12287069:G:C_G,7:12288798:A:T_A,7:12293368:C:CA_C,7:12293372:T:A_T,7:12302331:C:A_C,7:12315073:T:C_T,7:12328116:G:A_G,7:12358299:G:A_G,7:12388383:T:A_T
chr7:12164618-12164653	0.350083	0.508774	479	236	0.926019369019019	0.635874859943261	0.124283307039095	71.4346965052008	1.08634515251252	0.702491205797638	7:12033878:C:T_C,7:12038770:C:T_C,7:12044369:G:A_G,7:12055282:C:T_C,7:12057779:T:A_T,7:12086129:A:G_A,7:12100522:G:A_G,7:12107874:G:A_G,7:12108176:A:T_A,7:12108736:C:T_C,7:12108792:C:A_C,7:12109595:T:A_T,7:12109596:T:A_T,7:12110359:T:C_T,7:12110612:A:G_A,7:12111048:A:T_A,7:12111289:A:T_A,7:12111362:A:G_A,7:12112388:A:G_A,7:12115421:C:A_C,7:12116017:TA:T_TA,7:12124984:T:A_T,7:12138161:T:C_T,7:12145872:G:C_G,7:12146976:A:G_A,7:12151403:TCTTTACC:T_TCTTTACC,7:12151515:G:C_G,7:12152182:T:G_T,7:12152625:C:T_C,7:12152647:A:C_A,7:12152700:T:C_T,7:12152999:G:A_G,7:12153091:A:C_A,7:12153092:G:C_G,7:12153118:T:C_T,7:12153315:C:G_C,7:12153327:T:C_T,7:12153531:G:A_G,7:12153579:C:T_C,7:12153803:A:G_A,7:12153806:G:A_G,7:12154136:C:T_C,7:12154342:T:G_T,7:12154753:G:C_G,7:12154794:G:A_G,7:12154814:C:T_C,7:12154963:A:T_A,7:12155720:C:G_C,7:12155721:T:G_T,7:12155822:T:C_T,7:12156138:AAAAC:A_AAAAC,7:12156765:A:G_A,7:12156875:G:A_G,7:12157707:G:A_G,7:12157885:A:C_A,7:12157943:C:T_C,7:12158417:T:C_T,7:12158531:G:A_G,7:12159039:C:T_C,7:12159080:T:C_T,7:12159558:A:G_A,7:12160034:C:T_C,7:12160063:A:T_A,7:12160564:T:A_T,7:12160576:C:G_C,7:12161326:T:G_T,7:12161516:T:C_T,7:12161682:C:T_C,7:12162227:G:C_G,7:12162301:C:T_C,7:12162439:T:C_T,7:12162518:C:T_C,7:12162527:C:T_C,7:12162640:T:C_T,7:12163175:T:C_T,7:12163265:CT:C_CT,7:12163710:T:C_T,7:12163768:C:T_C,7:12163871:T:C_T,7:12164444:C:T_C,7:12165011:T:C_T,7:12165041:T:C_T,7:12165057:G:A_G,7:12165078:T:C_T,7:12165271:T:C_T,7:12165340:A:G_A,7:12165635:G:T_G,7:12166121:T:C_T,7:12166418:A:G_A,7:12166471:G:A_G,7:12166797:A:G_A,7:12166867:T:C_T,7:12166890:A:G_A,7:12166925:A:G_A,7:12167080:GT:G_GT,7:12167165:A:G_A,7:12167229:C:A_C,7:12167490:T:C_T,7:12167639:C:T_C,7:12167741:TTG:T_TTG,7:12168745:C:G_C,7:12168911:A:AG_A,7:12169297:T:C_T,7:12169428:C:T_C,7:12169474:TC:T_TC,7:12169855:C:T_C,7:12169883:C:T_C,7:12169892:GT:G_GT,7:12169994:G:A_G,7:12170110:T:G_T,7:12170194:C:T_C,7:12170196:G:A_G,7:12170840:G:A_G,7:12170867:C:G_C,7:12170889:A:G_A,7:12170925:T:C_T,7:12170962:G:T_G,7:12170999:A:G_A,7:12171214:G:A_G,7:12171476:T:C_T,7:12171619:T:C_T,7:12172378:T:C_T,7:12172401:C:T_C,7:12172419:G:T_G,7:12173458:C:T_C,7:12174253:C:T_C,7:12174855:G:C_G,7:12174856:G:A_G,7:12175436:C:G_C,7:12175949:A:C_A,7:12176403:G:A_G,7:12177081:C:T_C,7:12178252:T:C_T,7:12178313:G:A_G,7:12178506:G:A_G,7:12178534:T:G_T,7:12179878:A:C_A,7:12180105:A:G_A,7:12180224:C:A_C,7:12180527:T:A_T,7:12180563:A:T_A,7:12180647:T:A_T,7:12180771:T:C_T,7:12180852:T:G_T,7:12180993:TC:T_TC,7:12180996:A:G_A,7:12181037:G:A_G,7:12181108:C:T_C,7:12181113:G:C_G,7:12181135:T:C_T,7:12181151:A:G_A,7:12181794:A:T_A,7:12183797:T:C_T,7:12183825:T:C_T,7:12183985:C:G_C,7:12183998:A:AC_A,7:12185315:A:G_A,7:12185427:C:A_C,7:12187099:T:G_T,7:12190387:C:A_C,7:12190933:T:C_T,7:12191001:C:T_C,7:12192074:A:G_A,7:12201596:T:G_T,7:12202228:C:T_C,7:12207647:C:T_C,7:12210267:C:T_C,7:12211862:T:C_T,7:12217048:T:C_T,7:12220940:A:G_A,7:12222976:T:C_T,7:12225697:G:A_G,7:12228027:T:C_T,7:12229288:C:T_C,7:12229587:A:C_A,7:12231627:G:A_G,7:12232040:G:T_G,7:12234582:G:T_G,7:12235307:A:G_A,7:12238780:TCAA:T_TCAA,7:12243838:T:C_T,7:12247317:G:T_G,7:12248644:C:G_C,7:12248657:C:G_C,7:12250841:A:G_A,7:12251832:C:A_C,7:12251989:A:C_A,7:12252060:C:A_C,7:12252188:A:C_A,7:12252803:A:G_A,7:12255853:A:T_A,7:12257426:T:G_T,7:12258084:A:G_A,7:12259167:T:C_T,7:12259960:C:T_C,7:12260168:A:G_A,7:12261352:T:A_T,7:12261567:T:C_T,7:12263719:T:C_T,7:12264148:A:G_A,7:12267616:A:G_A,7:12268075:T:C_T,7:12268147:T:A_T,7:12268484:A:G_A,7:12268549:G:A_G,7:12268804:A:G_A,7:12268829:C:A_C,7:12268861:T:C_T,7:12268944:T:C_T,7:12270114:G:C_G,7:12270157:A:G_A,7:12270552:T:C_T,7:12270728:G:A_G,7:12272890:T:A_T,7:12273545:A:G_A,7:12273547:G:A_G,7:12274491:T:G_T,7:12275408:G:A_G,7:12276984:C:G_C,7:12277884:A:G_A,7:12280031:C:T_C,7:12280590:A:T_A,7:12283822:T:A_T,7:12283867:T:A_T,7:12284400:C:T_C,7:12285218:G:A_G,7:12286026:T:C_T,7:12287069:G:C_G,7:12288798:A:T_A,7:12293368:C:CA_C,7:12293372:T:A_T,7:12302331:C:A_C,7:12315073:T:C_T,7:12328116:G:A_G,7:12358299:G:A_G,7:12388383:T:A_T
chr7:12164865-12164909	0.104888	0.909357	484	236	0.992118295595682	0.952628884190848	0.0225388429752066	89.2069248482311	1.63810699948657	0.93836771486599	7:12033878:C:T_C,7:12038770:C:T_C,7:12044369:G:A_G,7:12055282:C:T_C,7:12057779:T:A_T,7:12086129:A:G_A,7:12100522:G:A_G,7:12107874:G:A_G,7:12108176:A:T_A,7:12108736:C:T_C,7:12108792:C:A_C,7:12109595:T:A_T,7:12109596:T:A_T,7:12110359:T:C_T,7:12110612:A:G_A,7:12111048:A:T_A,7:12111289:A:T_A,7:12111362:A:G_A,7:12112388:A:G_A,7:12115421:C:A_C,7:12116017:TA:T_TA,7:12124984:T:A_T,7:12138161:T:C_T,7:12145872:G:C_G,7:12146976:A:G_A,7:12151403:TCTTTACC:T_TCTTTACC,7:12151515:G:C_G,7:12152182:T:G_T,7:12152625:C:T_C,7:12152647:A:C_A,7:12152700:T:C_T,7:12152999:G:A_G,7:12153091:A:C_A,7:12153092:G:C_G,7:12153118:T:C_T,7:12153315:C:G_C,7:12153327:T:C_T,7:12153531:G:A_G,7:12153579:C:T_C,7:12153803:A:G_A,7:12153806:G:A_G,7:12154136:C:T_C,7:12154342:T:G_T,7:12154753:G:C_G,7:12154794:G:A_G,7:12154814:C:T_C,7:12154963:A:T_A,7:12155720:C:G_C,7:12155721:T:G_T,7:12155822:T:C_T,7:12156138:AAAAC:A_AAAAC,7:12156765:A:G_A,7:12156875:G:A_G,7:12157707:G:A_G,7:12157885:A:C_A,7:12157943:C:T_C,7:12158417:T:C_T,7:12158531:G:A_G,7:12159039:C:T_C,7:12159080:T:C_T,7:12159558:A:G_A,7:12160034:C:T_C,7:12160063:A:T_A,7:12160564:T:A_T,7:12160576:C:G_C,7:12161326:T:G_T,7:12161516:T:C_T,7:12161682:C:T_C,7:12162227:G:C_G,7:12162301:C:T_C,7:12162439:T:C_T,7:12162518:C:T_C,7:12162527:C:T_C,7:12162640:T:C_T,7:12163175:T:C_T,7:12163265:CT:C_CT,7:12163710:T:C_T,7:12163768:C:T_C,7:12163871:T:C_T,7:12164444:C:T_C,7:12165011:T:C_T,7:12165041:T:C_T,7:12165057:G:A_G,7:12165078:T:C_T,7:12165271:T:C_T,7:12165340:A:G_A,7:12165635:G:T_G,7:12166121:T:C_T,7:12166418:A:G_A,7:12166471:G:A_G,7:12166797:A:G_A,7:12166867:T:C_T,7:12166890:A:G_A,7:12166925:A:G_A,7:12167080:GT:G_GT,7:12167165:A:G_A,7:12167229:C:A_C,7:12167490:T:C_T,7:12167639:C:T_C,7:12167741:TTG:T_TTG,7:12168745:C:G_C,7:12168911:A:AG_A,7:12169297:T:C_T,7:12169428:C:T_C,7:12169474:TC:T_TC,7:12169855:C:T_C,7:12169883:C:T_C,7:12169892:GT:G_GT,7:12169994:G:A_G,7:12170110:T:G_T,7:12170194:C:T_C,7:12170196:G:A_G,7:12170840:G:A_G,7:12170867:C:G_C,7:12170889:A:G_A,7:12170925:T:C_T,7:12170962:G:T_G,7:12170999:A:G_A,7:12171214:G:A_G,7:12171476:T:C_T,7:12171619:T:C_T,7:12172378:T:C_T,7:12172401:C:T_C,7:12172419:G:T_G,7:12173458:C:T_C,7:12174253:C:T_C,7:12174855:G:C_G,7:12174856:G:A_G,7:12175436:C:G_C,7:12175949:A:C_A,7:12176403:G:A_G,7:12177081:C:T_C,7:12178252:T:C_T,7:12178313:G:A_G,7:12178506:G:A_G,7:12178534:T:G_T,7:12179878:A:C_A,7:12180105:A:G_A,7:12180224:C:A_C,7:12180527:T:A_T,7:12180563:A:T_A,7:12180647:T:A_T,7:12180771:T:C_T,7:12180852:T:G_T,7:12180993:TC:T_TC,7:12180996:A:G_A,7:12181037:G:A_G,7:12181108:C:T_C,7:12181113:G:C_G,7:12181135:T:C_T,7:12181151:A:G_A,7:12181794:A:T_A,7:12183797:T:C_T,7:12183825:T:C_T,7:12183985:C:G_C,7:12183998:A:AC_A,7:12185315:A:G_A,7:12185427:C:A_C,7:12187099:T:G_T,7:12190387:C:A_C,7:12190933:T:C_T,7:12191001:C:T_C,7:12192074:A:G_A,7:12201596:T:G_T,7:12202228:C:T_C,7:12207647:C:T_C,7:12210267:C:T_C,7:12211862:T:C_T,7:12217048:T:C_T,7:12220940:A:G_A,7:12222976:T:C_T,7:12225697:G:A_G,7:12228027:T:C_T,7:12229288:C:T_C,7:12229587:A:C_A,7:12231627:G:A_G,7:12232040:G:T_G,7:12234582:G:T_G,7:12235307:A:G_A,7:12238780:TCAA:T_TCAA,7:12243838:T:C_T,7:12247317:G:T_G,7:12248644:C:G_C,7:12248657:C:G_C,7:12250841:A:G_A,7:12251832:C:A_C,7:12251989:A:C_A,7:12252060:C:A_C,7:12252188:A:C_A,7:12252803:A:G_A,7:12255853:A:T_A,7:12257426:T:G_T,7:12258084:A:G_A,7:12259167:T:C_T,7:12259960:C:T_C,7:12260168:A:G_A,7:12261352:T:A_T,7:12261567:T:C_T,7:12263719:T:C_T,7:12264148:A:G_A,7:12267616:A:G_A,7:12268075:T:C_T,7:12268147:T:A_T,7:12268484:A:G_A,7:12268549:G:A_G,7:12268804:A:G_A,7:12268829:C:A_C,7:12268861:T:C_T,7:12268944:T:C_T,7:12270114:G:C_G,7:12270157:A:G_A,7:12270552:T:C_T,7:12270728:G:A_G,7:12272890:T:A_T,7:12273545:A:G_A,7:12273547:G:A_G,7:12274491:T:G_T,7:12275408:G:A_G,7:12276984:C:G_C,7:12277884:A:G_A,7:12280031:C:T_C,7:12280590:A:T_A,7:12283822:T:A_T,7:12283867:T:A_T,7:12284400:C:T_C,7:12285218:G:A_G,7:12286026:T:C_T,7:12287069:G:C_G,7:12288798:A:T_A,7:12293368:C:CA_C,7:12293372:T:A_T,7:12302331:C:A_C,7:12315073:T:C_T,7:12328116:G:A_G,7:12358299:G:A_G,7:12388383:T:A_T
chr7:12175797-12175839	0.431632	0.238782	483	236	0.96298867400124	0.795839064623042	1.05640794355959	93.5136659458249	4.86677306652966	0.829822446965755	7:12033878:C:T_C,7:12038770:C:T_C,7:12044369:G:A_G,7:12055282:C:T_C,7:12057779:T:A_T,7:12086129:A:G_A,7:12100522:G:A_G,7:12107874:G:A_G,7:12108176:A:T_A,7:12108736:C:T_C,7:12108792:C:A_C,7:12109595:T:A_T,7:12109596:T:A_T,7:12110359:T:C_T,7:12110612:A:G_A,7:12111048:A:T_A,7:12111289:A:T_A,7:12111362:A:G_A,7:12112388:A:G_A,7:12115421:C:A_C,7:12116017:TA:T_TA,7:12124984:T:A_T,7:12138161:T:C_T,7:12145872:G:C_G,7:12146976:A:G_A,7:12151403:TCTTTACC:T_TCTTTACC,7:12151515:G:C_G,7:12152182:T:G_T,7:12152625:C:T_C,7:12152647:A:C_A,7:12152700:T:C_T,7:12152999:G:A_G,7:12153091:A:C_A,7:12153092:G:C_G,7:12153118:T:C_T,7:12153315:C:G_C,7:12153327:T:C_T,7:12153531:G:A_G,7:12153579:C:T_C,7:12153803:A:G_A,7:12153806:G:A_G,7:12154136:C:T_C,7:12154342:T:G_T,7:12154753:G:C_G,7:12154794:G:A_G,7:12154814:C:T_C,7:12154963:A:T_A,7:12155720:C:G_C,7:12155721:T:G_T,7:12155822:T:C_T,7:12156138:AAAAC:A_AAAAC,7:12156765:A:G_A,7:12156875:G:A_G,7:12157707:G:A_G,7:12157885:A:C_A,7:12157943:C:T_C,7:12158417:T:C_T,7:12158531:G:A_G,7:12159039:C:T_C,7:12159080:T:C_T,7:12159558:A:G_A,7:12160034:C:T_C,7:12160063:A:T_A,7:12160564:T:A_T,7:12160576:C:G_C,7:12161326:T:G_T,7:12161516:T:C_T,7:12161682:C:T_C,7:12162227:G:C_G,7:12162301:C:T_C,7:12162439:T:C_T,7:12162518:C:T_C,7:12162527:C:T_C,7:12162640:T:C_T,7:12163175:T:C_T,7:12163265:CT:C_CT,7:12163710:T:C_T,7:12163768:C:T_C,7:12163871:T:C_T,7:12164444:C:T_C,7:12165011:T:C_T,7:12165041:T:C_T,7:12165057:G:A_G,7:12165078:T:C_T,7:12165271:T:C_T,7:12165340:A:G_A,7:12165635:G:T_G,7:12166121:T:C_T,7:12166418:A:G_A,7:12166471:G:A_G,7:12166797:A:G_A,7:12166867:T:C_T,7:12166890:A:G_A,7:12166925:A:G_A,7:12167080:GT:G_GT,7:12167165:A:G_A,7:12167229:C:A_C,7:12167490:T:C_T,7:12167639:C:T_C,7:12167741:TTG:T_TTG,7:12168745:C:G_C,7:12168911:A:AG_A,7:12169297:T:C_T,7:12169428:C:T_C,7:12169474:TC:T_TC,7:12169855:C:T_C,7:12169883:C:T_C,7:12169892:GT:G_GT,7:12169994:G:A_G,7:12170110:T:G_T,7:12170194:C:T_C,7:12170196:G:A_G,7:12170840:G:A_G,7:12170867:C:G_C,7:12170889:A:G_A,7:12170925:T:C_T,7:12170962:G:T_G,7:12170999:A:G_A,7:12171214:G:A_G,7:12171476:T:C_T,7:12171619:T:C_T,7:12172378:T:C_T,7:12172401:C:T_C,7:12172419:G:T_G,7:12173458:C:T_C,7:12174253:C:T_C,7:12174855:G:C_G,7:12174856:G:A_G,7:12175436:C:G_C,7:12175949:A:C_A,7:12176403:G:A_G,7:12177081:C:T_C,7:12178252:T:C_T,7:12178313:G:A_G,7:12178506:G:A_G,7:12178534:T:G_T,7:12179878:A:C_A,7:12180105:A:G_A,7:12180224:C:A_C,7:12180527:T:A_T,7:12180563:A:T_A,7:12180647:T:A_T,7:12180771:T:C_T,7:12180852:T:G_T,7:12180993:TC:T_TC,7:12180996:A:G_A,7:12181037:G:A_G,7:12181108:C:T_C,7:12181113:G:C_G,7:12181135:T:C_T,7:12181151:A:G_A,7:12181794:A:T_A,7:12183797:T:C_T,7:12183825:T:C_T,7:12183985:C:G_C,7:12183998:A:AC_A,7:12185315:A:G_A,7:12185427:C:A_C,7:12187099:T:G_T,7:12190387:C:A_C,7:12190933:T:C_T,7:12191001:C:T_C,7:12192074:A:G_A,7:12201596:T:G_T,7:12202228:C:T_C,7:12207647:C:T_C,7:12210267:C:T_C,7:12211862:T:C_T,7:12217048:T:C_T,7:12220940:A:G_A,7:12222976:T:C_T,7:12225697:G:A_G,7:12228027:T:C_T,7:12229288:C:T_C,7:12229587:A:C_A,7:12231627:G:A_G,7:12232040:G:T_G,7:12234582:G:T_G,7:12235307:A:G_A,7:12238780:TCAA:T_TCAA,7:12243838:T:C_T,7:12247317:G:T_G,7:12248644:C:G_C,7:12248657:C:G_C,7:12250841:A:G_A,7:12251832:C:A_C,7:12251989:A:C_A,7:12252060:C:A_C,7:12252188:A:C_A,7:12252803:A:G_A,7:12255853:A:T_A,7:12257426:T:G_T,7:12258084:A:G_A,7:12259167:T:C_T,7:12259960:C:T_C,7:12260168:A:G_A,7:12261352:T:A_T,7:12261567:T:C_T,7:12263719:T:C_T,7:12264148:A:G_A,7:12267616:A:G_A,7:12268075:T:C_T,7:12268147:T:A_T,7:12268484:A:G_A,7:12268549:G:A_G,7:12268804:A:G_A,7:12268829:C:A_C,7:12268861:T:C_T,7:12268944:T:C_T,7:12270114:G:C_G,7:12270157:A:G_A,7:12270552:T:C_T,7:12270728:G:A_G,7:12272890:T:A_T,7:12273545:A:G_A,7:12273547:G:A_G,7:12274491:T:G_T,7:12275408:G:A_G,7:12276984:C:G_C,7:12277884:A:G_A,7:12280031:C:T_C,7:12280590:A:T_A,7:12283822:T:A_T,7:12283867:T:A_T,7:12284400:C:T_C,7:12285218:G:A_G,7:12286026:T:C_T,7:12287069:G:C_G,7:12288798:A:T_A,7:12293368:C:CA_C,7:12293372:T:A_T,7:12302331:C:A_C,7:12315073:T:C_T,7:12328116:G:A_G,7:12358299:G:A_G,7:12388383:T:A_T
chr7:12194211-12194251	0.460972	0.237089	478	232	0.902932148916615	0.5578390777187	0.333542544334738	80.2244664330924	1.51117301804411	0.664588097836873	7:12114601:T:C_T,7:12114793:G:A_G,7:12117549:T:G_T,7:12120201:G:A_G,7:12123494:A:T_A,7:12124474:G:T_G,7:12133519:G:A_G,7:12133547:C:G_C,7:12140942:T:G_T,7:12147654:C:A_C,7:12150605:C:T_C,7:12151988:T:G_T,7:12160434:C:T_C,7:12169715:G:T_G,7:12173293:A:G_A,7:12175771:T:C_T,7:12175936:T:C_T,7:12177586:T:C_T,7:12177735:C:G_C,7:12179838:G:C_G,7:12180897:C:A_C,7:12181620:T:C_T,7:12184365:A:G_A,7:12185082:C:T_C,7:12185770:AC:A_AC,7:12187397:T:C_T,7:12188266:A:G_A,7:12188676:A:C_A,7:12189099:C:T_C,7:12189797:G:C_G,7:12190339:T:G_T,7:12191087:T:C_T,7:12193528:T:C_T,7:12194293:T:A_T,7:12194394:T:C_T,7:12195131:GTGTT:G_GTGTT,7:12197076:C:A_C,7:12198302:G:T_G,7:12199093:C:G_C,7:12199648:T:C_T,7:12200671:C:A_C,7:12200780:G:A_G,7:12201319:T:C_T,7:12201488:CA:C_CA,7:12202043:A:G_A,7:12202114:T:C_T,7:12202197:G:C_G,7:12202737:C:G_C,7:12203113:C:T_C,7:12203613:A:T_A,7:12204054:C:T_C,7:12205599:A:T_A,7:12205793:A:C_A,7:12205980:G:A_G,7:12205994:G:A_G,7:12206190:C:T_C,7:12206432:C:G_C,7:12207003:G:C_G,7:12207209:A:C_A,7:12207704:T:C_T,7:12208081:C:T_C,7:12210752:G:A_G,7:12210776:G:A_G,7:12211200:T:C_T,7:12211636:T:G_T,7:12211934:C:G_C,7:12212045:T:A_T,7:12212100:G:C_G,7:12212164:G:C_G,7:12212200:C:T_C,7:12212914:C:G_C,7:12213033:G:A_G,7:12213115:T:G_T,7:12213267:A:G_A,7:12213276:A:ACT_A,7:12213424:A:C_A,7:12213462:A:G_A,7:12213552:T:C_T,7:12213736:T:C_T,7:12213746:T:C_T,7:12213917:T:C_T,7:12213937:C:T_C,7:12214241:A:C_A,7:12214254:G:A_G,7:12214267:T:C_T,7:12214386:A:G_A,7:12215313:C:T_C,7:12215808:C:T_C,7:12215885:G:A_G,7:12216038:G:A_G,7:12216042:C:A_C,7:12216152:T:C_T,7:12216914:A:G_A,7:12216922:T:C_T,7:12217543:C:G_C,7:12217901:C:T_C,7:12217923:A:G_A,7:12218102:T:C_T,7:12218312:A:G_A,7:12219039:T:TA_T,7:12219129:G:C_G,7:12220920:C:T_C,7:12220926:G:A_G,7:12222203:A:G_A,7:12222285:G:A_G,7:12222616:G:A_G,7:12222945:C:T_C,7:12223028:A:G_A,7:12223091:T:C_T,7:12223175:G:A_G,7:12223342:AT:A_AT,7:12223557:TA:T_TA,7:12223608:C:T_C,7:12223811:C:T_C,7:12223912:T:C_T,7:12223920:T:C_T,7:12223961:C:T_C,7:12224173:T:C_T,7:12224174:G:A_G,7:12224525:G:C_G,7:12224594:G:C_G,7:12224671:G:A_G,7:12224841:T:C_T,7:12225040:T:C_T,7:12225083:G:A_G,7:12225111:C:T_C,7:12225245:G:A_G,7:12225433:A:G_A,7:12225566:T:C_T,7:12225648:G:T_G,7:12225804:G:T_G,7:12226113:C:G_C,7:12226222:T:C_T,7:12226279:G:T_G,7:12226326:A:T_A,7:12226362:C:T_C,7:12226694:G:GA_G,7:12226925:TA:T_TA,7:12227080:G:A_G,7:12227188:A:G_A,7:12227241:G:T_G,7:12227595:A:G_A,7:12227630:C:T_C,7:12227869:G:C_G,7:12227926:G:A_G,7:12227933:G:C_G,7:12227988:T:C_T,7:12228108:G:A_G,7:12228211:A:G_A,7:12228491:C:T_C,7:12228617:C:A_C,7:12228842:G:T_G,7:12228925:G:A_G,7:12229042:A:C_A,7:12229069:T:A_T,7:12229091:C:T_C,7:12229132:A:C_A,7:12229166:A:T_A,7:12229172:C:T_C,7:12229185:G:C_G,7:12229420:C:A_C,7:12229791:C:G_C,7:12229949:G:C_G,7:12229967:C:A_C,7:12230136:G:T_G,7:12230178:C:T_C,7:12230191:G:A_G,7:12230893:G:A_G,7:12230957:CTTA:C_CTTA,7:12230999:G:A_G,7:12231144:T:A_T,7:12231165:T:C_T,7:12231189:C:T_C,7:12231274:C:T_C,7:12231341:A:G_A,7:12231626:T:C_T,7:12231826:A:G_A,7:12232371:G:A_G,7:12232400:A:G_A,7:12232490:C:G_C,7:12232942:A:T_A,7:12233526:A:G_A,7:12233787:C:T_C,7:12233870:G:A_G,7:12235882:T:C_T,7:12236049:A:C_A,7:12236192:A:G_A,7:12236385:G:A_G,7:12236408:T:A_T,7:12236419:G:C_G,7:12236896:G:T_G,7:12237259:T:C_T,7:12237394:T:C_T,7:12237455:G:A_G,7:12238147:G:A_G,7:12238523:G:A_G,7:12238811:G:A_G,7:12239167:T:C_T,7:12239572:G:A_G,7:12239933:G:C_G,7:12240135:A:C_A,7:12240207:G:A_G,7:12241104:T:A_T,7:12241212:A:G_A,7:12242825:T:C_T,7:12243601:A:G_A,7:12243624:T:A_T,7:12243650:T:C_T,7:12243703:G:C_G,7:12244161:A:G_A,7:12244247:C:G_C,7:12244382:A:G_A,7:12244752:G:A_G,7:12244849:C:G_C,7:12245022:G:A_G,7:12245427:C:G_C,7:12245514:C:T_C,7:12245577:G:A_G,7:12245703:T:C_T,7:12246424:A:G_A,7:12246599:G:A_G,7:12246783:C:A_C,7:12248292:A:T_A,7:12249893:T:G_T,7:12252968:A:G_A,7:12253489:A:G_A,7:12254591:C:T_C,7:12261960:A:G_A,7:12268166:T:C_T,7:12270292:G:A_G,7:12278472:A:AT_A,7:12278922:G:A_G
chr7:12197502-12197556	0.134221	0.396311	481	286	0.955717686668933	0.697643588385561	0.0502308094735293	110.576577516765	0.957372111811546	0.808019177414803	7:12014299:A:G_A,7:12018639:A:T_A,7:12020743:A:T_A,7:12023547:T:C_T,7:12024048:T:G_T,7:12024488:T:G_T,7:12024567:A:G_A,7:12028075:T:C_T,7:12028469:G:A_G,7:12029340:T:C_T,7:12031656:A:C_A,7:12033065:G:T_G,7:12033134:CA:C_CA,7:12035581:T:G_T,7:12036535:T:C_T,7:12039070:T:C_T,7:12039452:A:G_A,7:12043507:G:T_G,7:12044097:C:T_C,7:12045658:A:G_A,7:12046186:C:T_C,7:12047026:G:T_G,7:12051660:C:T_C,7:12052186:CTT:C_CTT,7:12052191:T:G_T,7:12053005:G:GA_G,7:12053455:GAC:G_GAC,7:12053461:A:G_A,7:12053465:G:T_G,7:12053652:A:T_A,7:12053697:C:T_C,7:12054174:T:G_T,7:12055884:T:C_T,7:12056310:T:C_T,7:12056573:A:G_A,7:12057041:A:G_A,7:12057142:T:G_T,7:12057163:G:GA_G,7:12057551:A:G_A,7:12057831:T:C_T,7:12058075:T:C_T,7:12058105:C:CT_C,7:12058138:C:A_C,7:12058182:G:A_G,7:12058630:A:G_A,7:12058917:T:C_T,7:12059070:C:G_C,7:12059353:G:A_G,7:12059381:C:T_C,7:12059750:C:T_C,7:12059881:G:A_G,7:12059932:C:T_C,7:12060033:T:C_T,7:12060236:C:A_C,7:12060408:G:A_G,7:12061710:T:C_T,7:12062269:A:T_A,7:12062396:C:A_C,7:12062473:T:C_T,7:12062687:A:G_A,7:12062964:T:A_T,7:12062965:A:G_A,7:12063108:C:T_C,7:12063645:T:C_T,7:12063804:T:A_T,7:12063910:G:A_G,7:12063964:A:ATT_A,7:12064132:T:C_T,7:12066140:C:T_C,7:12066430:C:T_C,7:12067118:C:T_C,7:12067154:G:A_G,7:12068513:C:T_C,7:12068829:C:A_C,7:12069826:G:A_G,7:12069917:G:A_G,7:12071453:T:G_T,7:12071547:G:A_G,7:12071813:C:T_C,7:12072540:G:A_G,7:12072705:T:C_T,7:12072837:T:C_T,7:12073336:G:A_G,7:12074084:C:T_C,7:12074163:C:A_C,7:12074166:C:T_C,7:12074563:C:T_C,7:12074583:G:A_G,7:12074948:A:G_A,7:12075185:C:T_C,7:12075653:C:T_C,7:12075753:C:T_C,7:12076098:C:T_C,7:12078010:C:T_C,7:12078107:A:AG_A,7:12080250:T:C_T,7:12081003:G:C_G,7:12081105:G:A_G,7:12082116:C:T_C,7:12082513:C:T_C,7:12082591:A:C_A,7:12082597:G:A_G,7:12082844:C:T_C,7:12083031:C:A_C,7:12083123:C:T_C,7:12083334:T:C_T,7:12083846:C:T_C,7:12085760:G:C_G,7:12086360:A:T_A,7:12086650:CCA:C_CCA,7:12087089:T:A_T,7:12087316:A:G_A,7:12087427:T:C_T,7:12087507:G:T_G,7:12087552:T:C_T,7:12088766:G:A_G,7:12088800:C:T_C,7:12089451:C:T_C,7:12089553:C:T_C,7:12090513:C:G_C,7:12090910:G:A_G,7:12090984:T:C_T,7:12095032:A:T_A,7:12099022:C:T_C,7:12099646:A:G_A,7:12099885:G:A_G,7:12099990:C:T_C,7:12102651:A:G_A,7:12102719:T:C_T,7:12102785:A:C_A,7:12103512:C:T_C,7:12103956:T:C_T,7:12133334:C:T_C,7:12135486:C:T_C,7:12136457:A:T_A,7:12138393:C:G_C,7:12138718:C:T_C,7:12140245:G:A_G,7:12140460:T:C_T,7:12140589:A:C_A,7:12141716:T:G_T,7:12142312:T:C_T,7:12142664:C:T_C,7:12143146:C:CA_C,7:12143629:G:A_G,7:12143655:T:C_T,7:12144320:A:G_A,7:12144523:G:A_G,7:12144630:T:C_T,7:12146167:C:T_C,7:12146876:G:A_G,7:12146911:T:C_T,7:12148463:G:A_G,7:12148743:G:A_G,7:12153842:T:C_T,7:12154210:T:C_T,7:12154230:T:C_T,7:12155067:A:C_A,7:12155323:C:T_C,7:12155407:ACC:A_ACC,7:12155700:C:T_C,7:12159990:AG:A_AG,7:12160706:G:A_G,7:12160749:G:C_G,7:12160997:T:G_T,7:12161244:A:C_A,7:12162619:A:G_A,7:12163959:A:G_A,7:12166065:G:T_G,7:12166106:A:G_A,7:12166199:T:C_T,7:12166432:T:C_T,7:12166487:T:G_T,7:12167372:G:T_G,7:12167517:T:A_T,7:12167622:G:A_G,7:12169327:T:C_T,7:12169946:C:T_C,7:12171032:T:C_T,7:12171273:G:C_G,7:12171769:T:C_T,7:12171838:T:C_T,7:12171997:T:C_T,7:12172458:G:T_G,7:12175210:A:G_A,7:12175682:T:C_T,7:12177104:A:G_A,7:12179522:T:C_T,7:12182083:G:T_G,7:12182520:C:T_C,7:12185481:T:C_T,7:12185655:A:C_A,7:12192494:T:C_T,7:12192721:A:G_A,7:12192740:G:A_G,7:12192865:T:G_T,7:12192868:C:T_C,7:12192925:G:T_G,7:12193039:A:G_A,7:12193064:A:G_A,7:12193089:C:G_C,7:12193118:A:G_A,7:12193590:T:C_T,7:12193957:G:A_G,7:12194021:C:T_C,7:12194035:C:G_C,7:12194124:G:C_G,7:12194158:T:A_T,7:12194174:T:A_T,7:12194251:G:T_G,7:12195043:T:C_T,7:12195725:T:C_T,7:12201915:T:C_T,7:12202659:G:A_G,7:12202925:A:G_A,7:12204880:A:T_A,7:12205752:T:G_T,7:12207673:T:A_T,7:12208427:A:T_A,7:12208470:A:T_A,7:12208631:T:C_T,7:12211969:C:G_C,7:12217173:C:G_C,7:12218340:A:G_A,7:12224806:C:G_C,7:12225523:A:T_A,7:12226112:C:G_C,7:12231193:A:C_A,7:12236895:C:T_C,7:12238989:G:A_G,7:12240703:T:C_T,7:12241666:G:T_G,7:12243221:A:G_A,7:12243972:G:A_G,7:12245260:C:A_C,7:12245621:C:T_C,7:12246906:A:G_A,7:12246909:G:A_G,7:12251098:G:A_G,7:12253142:A:G_A,7:12257814:C:T_C,7:12262037:G:A_G,7:12263247:A:T_A,7:12263297:T:C_T,7:12264203:T:A_T,7:12264428:G:A_G,7:12264447:T:C_T,7:12264823:G:A_G,7:12265364:G:A_G,7:12266387:C:T_C,7:12267112:C:T_C,7:12267167:G:A_G,7:12267278:A:T_A,7:12267287:A:C_A,7:12268366:C:A_C,7:12272089:G:A_G,7:12273382:C:A_C,7:12275676:A:T_A,7:12276115:G:C_G,7:12276126:C:G_C,7:12278489:A:G_A,7:12278801:T:C_T,7:12279265:T:C_T,7:12279634:CTT:C_CTT,7:12279736:A:C_A,7:12279766:A:C_A,7:12279800:G:A_G,7:12283505:C:G_C,7:12286745:T:C_T,7:12288824:G:A_G,7:12289178:A:G_A,7:12289193:A:C_A,7:12291255:A:G_A,7:12292440:C:G_C,7:12292736:G:C_G,7:12293289:A:T_A,7:12294094:G:C_G,7:12295031:T:A_T,7:12298116:A:G_A,7:12298159:T:C_T,7:12298730:C:T_C,7:12298767:A:G_A,7:12300064:G:C_G,7:12300703:G:A_G,7:12301548:G:A_G,7:12302178:A:G_A
chr7:12207672-12207708	0.349369	0.312039	473	518	0.937199007644493	0.638247051536049	0.0807582883875766	73.5490168650101	0.927076747162738	0.668360502840108	7:12014299:A:G_A,7:12018639:A:T_A,7:12020743:A:T_A,7:12023547:T:C_T,7:12024048:T:G_T,7:12024488:T:G_T,7:12024567:A:G_A,7:12028075:T:C_T,7:12028469:G:A_G,7:12029340:T:C_T,7:12031656:A:C_A,7:12033065:G:T_G,7:12033134:CA:C_CA,7:12035581:T:G_T,7:12036535:T:C_T,7:12039070:T:C_T,7:12039452:A:G_A,7:12043507:G:T_G,7:12044097:C:T_C,7:12045658:A:G_A,7:12046186:C:T_C,7:12047026:G:T_G,7:12051660:C:T_C,7:12052186:CTT:C_CTT,7:12052191:T:G_T,7:12053005:G:GA_G,7:12053455:GAC:G_GAC,7:12053461:A:G_A,7:12053465:G:T_G,7:12053652:A:T_A,7:12053697:C:T_C,7:12054174:T:G_T,7:12055884:T:C_T,7:12056310:T:C_T,7:12056573:A:G_A,7:12057041:A:G_A,7:12057142:T:G_T,7:12057163:G:GA_G,7:12057551:A:G_A,7:12057831:T:C_T,7:12058075:T:C_T,7:12058105:C:CT_C,7:12058138:C:A_C,7:12058182:G:A_G,7:12058630:A:G_A,7:12058917:T:C_T,7:12059070:C:G_C,7:12059353:G:A_G,7:12059381:C:T_C,7:12059750:C:T_C,7:12059881:G:A_G,7:12059932:C:T_C,7:12060033:T:C_T,7:12060236:C:A_C,7:12060408:G:A_G,7:12061710:T:C_T,7:12062269:A:T_A,7:12062396:C:A_C,7:12062473:T:C_T,7:12062687:A:G_A,7:12062964:T:A_T,7:12062965:A:G_A,7:12063108:C:T_C,7:12063645:T:C_T,7:12063804:T:A_T,7:12063910:G:A_G,7:12063964:A:ATT_A,7:12064132:T:C_T,7:12066140:C:T_C,7:12066430:C:T_C,7:12067118:C:T_C,7:12067154:G:A_G,7:12068513:C:T_C,7:12068829:C:A_C,7:12069826:G:A_G,7:12069917:G:A_G,7:12071453:T:G_T,7:12071547:G:A_G,7:12071813:C:T_C,7:12072540:G:A_G,7:12072705:T:C_T,7:12072837:T:C_T,7:12073336:G:A_G,7:12074084:C:T_C,7:12074163:C:A_C,7:12074166:C:T_C,7:12074563:C:T_C,7:12074583:G:A_G,7:12074948:A:G_A,7:12075185:C:T_C,7:12075653:C:T_C,7:12075753:C:T_C,7:12076098:C:T_C,7:12078010:C:T_C,7:12078107:A:AG_A,7:12080250:T:C_T,7:12081003:G:C_G,7:12081105:G:A_G,7:12082116:C:T_C,7:12082513:C:T_C,7:12082591:A:C_A,7:12082597:G:A_G,7:12082844:C:T_C,7:12083031:C:A_C,7:12083123:C:T_C,7:12083334:T:C_T,7:12083846:C:T_C,7:12085760:G:C_G,7:12086360:A:T_A,7:12086650:CCA:C_CCA,7:12087089:T:A_T,7:12087316:A:G_A,7:12087427:T:C_T,7:12087507:G:T_G,7:12087552:T:C_T,7:12088766:G:A_G,7:12088800:C:T_C,7:12089451:C:T_C,7:12089553:C:T_C,7:12090513:C:G_C,7:12090910:G:A_G,7:12090984:T:C_T,7:12095032:A:T_A,7:12099022:C:T_C,7:12099646:A:G_A,7:12099885:G:A_G,7:12099990:C:T_C,7:12102651:A:G_A,7:12102719:T:C_T,7:12102785:A:C_A,7:12103512:C:T_C,7:12103956:T:C_T,7:12114601:T:C_T,7:12114793:G:A_G,7:12117549:T:G_T,7:12120201:G:A_G,7:12123494:A:T_A,7:12124474:G:T_G,7:12133334:C:T_C,7:12133519:G:A_G,7:12133547:C:G_C,7:12135486:C:T_C,7:12136457:A:T_A,7:12138393:C:G_C,7:12138718:C:T_C,7:12140245:G:A_G,7:12140460:T:C_T,7:12140589:A:C_A,7:12140942:T:G_T,7:12141716:T:G_T,7:12142312:T:C_T,7:12142664:C:T_C,7:12143146:C:CA_C,7:12143629:G:A_G,7:12143655:T:C_T,7:12144320:A:G_A,7:12144523:G:A_G,7:12144630:T:C_T,7:12146167:C:T_C,7:12146876:G:A_G,7:12146911:T:C_T,7:12147654:C:A_C,7:12148463:G:A_G,7:12148743:G:A_G,7:12150605:C:T_C,7:12151988:T:G_T,7:12153842:T:C_T,7:12154210:T:C_T,7:12154230:T:C_T,7:12155067:A:C_A,7:12155323:C:T_C,7:12155407:ACC:A_ACC,7:12155700:C:T_C,7:12159990:AG:A_AG,7:12160434:C:T_C,7:12160706:G:A_G,7:12160749:G:C_G,7:12160997:T:G_T,7:12161244:A:C_A,7:12162619:A:G_A,7:12163959:A:G_A,7:12166065:G:T_G,7:12166106:A:G_A,7:12166199:T:C_T,7:12166432:T:C_T,7:12166487:T:G_T,7:12167372:G:T_G,7:12167517:T:A_T,7:12167622:G:A_G,7:12169327:T:C_T,7:12169715:G:T_G,7:12169946:C:T_C,7:12171032:T:C_T,7:12171273:G:C_G,7:12171769:T:C_T,7:12171838:T:C_T,7:12171997:T:C_T,7:12172458:G:T_G,7:12173293:A:G_A,7:12175210:A:G_A,7:12175682:T:C_T,7:12175771:T:C_T,7:12175936:T:C_T,7:12177104:A:G_A,7:12177586:T:C_T,7:12177735:C:G_C,7:12179522:T:C_T,7:12179838:G:C_G,7:12180897:C:A_C,7:12181620:T:C_T,7:12182083:G:T_G,7:12182520:C:T_C,7:12184365:A:G_A,7:12185082:C:T_C,7:12185481:T:C_T,7:12185655:A:C_A,7:12185770:AC:A_AC,7:12187397:T:C_T,7:12188266:A:G_A,7:12188676:A:C_A,7:12189099:C:T_C,7:12189797:G:C_G,7:12190339:T:G_T,7:12191087:T:C_T,7:12192494:T:C_T,7:12192721:A:G_A,7:12192740:G:A_G,7:12192865:T:G_T,7:12192868:C:T_C,7:12192925:G:T_G,7:12193039:A:G_A,7:12193064:A:G_A,7:12193089:C:G_C,7:12193118:A:G_A,7:12193528:T:C_T,7:12193590:T:C_T,7:12193957:G:A_G,7:12194021:C:T_C,7:12194035:C:G_C,7:12194124:G:C_G,7:12194158:T:A_T,7:12194174:T:A_T,7:12194251:G:T_G,7:12194293:T:A_T,7:12194394:T:C_T,7:12195043:T:C_T,7:12195131:GTGTT:G_GTGTT,7:12195725:T:C_T,7:12197076:C:A_C,7:12198302:G:T_G,7:12199093:C:G_C,7:12199648:T:C_T,7:12200671:C:A_C,7:12200780:G:A_G,7:12201319:T:C_T,7:12201488:CA:C_CA,7:12201915:T:C_T,7:12202043:A:G_A,7:12202114:T:C_T,7:12202197:G:C_G,7:12202659:G:A_G,7:12202737:C:G_C,7:12202925:A:G_A,7:12203113:C:T_C,7:12203613:A:T_A,7:12204054:C:T_C,7:12204880:A:T_A,7:12205599:A:T_A,7:12205752:T:G_T,7:12205793:A:C_A,7:12205980:G:A_G,7:12205994:G:A_G,7:12206190:C:T_C,7:12206432:C:G_C,7:12207003:G:C_G,7:12207209:A:C_A,7:12207673:T:A_T,7:12207704:T:C_T,7:12208081:C:T_C,7:12208427:A:T_A,7:12208470:A:T_A,7:12208631:T:C_T,7:12210752:G:A_G,7:12210776:G:A_G,7:12211200:T:C_T,7:12211636:T:G_T,7:12211934:C:G_C,7:12211969:C:G_C,7:12212045:T:A_T,7:12212100:G:C_G,7:12212164:G:C_G,7:12212200:C:T_C,7:12212914:C:G_C,7:12213033:G:A_G,7:12213115:T:G_T,7:12213267:A:G_A,7:12213276:A:ACT_A,7:12213424:A:C_A,7:12213462:A:G_A,7:12213552:T:C_T,7:12213736:T:C_T,7:12213746:T:C_T,7:12213917:T:C_T,7:12213937:C:T_C,7:12214241:A:C_A,7:12214254:G:A_G,7:12214267:T:C_T,7:12214386:A:G_A,7:12215313:C:T_C,7:12215808:C:T_C,7:12215885:G:A_G,7:12216038:G:A_G,7:12216042:C:A_C,7:12216152:T:C_T,7:12216914:A:G_A,7:12216922:T:C_T,7:12217173:C:G_C,7:12217543:C:G_C,7:12217901:C:T_C,7:12217923:A:G_A,7:12218102:T:C_T,7:12218312:A:G_A,7:12218340:A:G_A,7:12219039:T:TA_T,7:12219129:G:C_G,7:12220920:C:T_C,7:12220926:G:A_G,7:12222203:A:G_A,7:12222285:G:A_G,7:12222616:G:A_G,7:12222945:C:T_C,7:12223028:A:G_A,7:12223091:T:C_T,7:12223175:G:A_G,7:12223342:AT:A_AT,7:12223557:TA:T_TA,7:12223608:C:T_C,7:12223811:C:T_C,7:12223912:T:C_T,7:12223920:T:C_T,7:12223961:C:T_C,7:12224173:T:C_T,7:12224174:G:A_G,7:12224525:G:C_G,7:12224594:G:C_G,7:12224671:G:A_G,7:12224806:C:G_C,7:12224841:T:C_T,7:12225040:T:C_T,7:12225083:G:A_G,7:12225111:C:T_C,7:12225245:G:A_G,7:12225433:A:G_A,7:12225523:A:T_A,7:12225566:T:C_T,7:12225648:G:T_G,7:12225804:G:T_G,7:12226112:C:G_C,7:12226113:C:G_C,7:12226222:T:C_T,7:12226279:G:T_G,7:12226326:A:T_A,7:12226362:C:T_C,7:12226694:G:GA_G,7:12226925:TA:T_TA,7:12227080:G:A_G,7:12227188:A:G_A,7:12227241:G:T_G,7:12227595:A:G_A,7:12227630:C:T_C,7:12227869:G:C_G,7:12227926:G:A_G,7:12227933:G:C_G,7:12227988:T:C_T,7:12228108:G:A_G,7:12228211:A:G_A,7:12228491:C:T_C,7:12228617:C:A_C,7:12228842:G:T_G,7:12228925:G:A_G,7:12229042:A:C_A,7:12229069:T:A_T,7:12229091:C:T_C,7:12229132:A:C_A,7:12229166:A:T_A,7:12229172:C:T_C,7:12229185:G:C_G,7:12229420:C:A_C,7:12229791:C:G_C,7:12229949:G:C_G,7:12229967:C:A_C,7:12230136:G:T_G,7:12230178:C:T_C,7:12230191:G:A_G,7:12230893:G:A_G,7:12230957:CTTA:C_CTTA,7:12230999:G:A_G,7:12231144:T:A_T,7:12231165:T:C_T,7:12231189:C:T_C,7:12231193:A:C_A,7:12231274:C:T_C,7:12231341:A:G_A,7:12231626:T:C_T,7:12231826:A:G_A,7:12232371:G:A_G,7:12232400:A:G_A,7:12232490:C:G_C,7:12232942:A:T_A,7:12233526:A:G_A,7:12233787:C:T_C,7:12233870:G:A_G,7:12235882:T:C_T,7:12236049:A:C_A,7:12236192:A:G_A,7:12236385:G:A_G,7:12236408:T:A_T,7:12236419:G:C_G,7:12236895:C:T_C,7:12236896:G:T_G,7:12237259:T:C_T,7:12237394:T:C_T,7:12237455:G:A_G,7:12238147:G:A_G,7:12238523:G:A_G,7:12238811:G:A_G,7:12238989:G:A_G,7:12239167:T:C_T,7:12239572:G:A_G,7:12239933:G:C_G,7:12240135:A:C_A,7:12240207:G:A_G,7:12240703:T:C_T,7:12241104:T:A_T,7:12241212:A:G_A,7:12241666:G:T_G,7:12242825:T:C_T,7:12243221:A:G_A,7:12243601:A:G_A,7:12243624:T:A_T,7:12243650:T:C_T,7:12243703:G:C_G,7:12243972:G:A_G,7:12244161:A:G_A,7:12244247:C:G_C,7:12244382:A:G_A,7:12244752:G:A_G,7:12244849:C:G_C,7:12245022:G:A_G,7:12245260:C:A_C,7:12245427:C:G_C,7:12245514:C:T_C,7:12245577:G:A_G,7:12245621:C:T_C,7:12245703:T:C_T,7:12246424:A:G_A,7:12246599:G:A_G,7:12246783:C:A_C,7:12246906:A:G_A,7:12246909:G:A_G,7:12248292:A:T_A,7:12249893:T:G_T,7:12251098:G:A_G,7:12252968:A:G_A,7:12253142:A:G_A,7:12253489:A:G_A,7:12254591:C:T_C,7:12257814:C:T_C,7:12261960:A:G_A,7:12262037:G:A_G,7:12263247:A:T_A,7:12263297:T:C_T,7:12264203:T:A_T,7:12264428:G:A_G,7:12264447:T:C_T,7:12264823:G:A_G,7:12265364:G:A_G,7:12266387:C:T_C,7:12267112:C:T_C,7:12267167:G:A_G,7:12267278:A:T_A,7:12267287:A:C_A,7:12268166:T:C_T,7:12268366:C:A_C,7:12270292:G:A_G,7:12272089:G:A_G,7:12273382:C:A_C,7:12275676:A:T_A,7:12276115:G:C_G,7:12276126:C:G_C,7:12278472:A:AT_A,7:12278489:A:G_A,7:12278801:T:C_T,7:12278922:G:A_G,7:12279265:T:C_T,7:12279634:CTT:C_CTT,7:12279736:A:C_A,7:12279766:A:C_A,7:12279800:G:A_G,7:12283505:C:G_C,7:12286745:T:C_T,7:12288824:G:A_G,7:12289178:A:G_A,7:12289193:A:C_A,7:12291255:A:G_A,7:12292440:C:G_C,7:12292736:G:C_G,7:12293289:A:T_A,7:12294094:G:C_G,7:12295031:T:A_T,7:12298116:A:G_A,7:12298159:T:C_T,7:12298730:C:T_C,7:12298767:A:G_A,7:12300064:G:C_G,7:12300703:G:A_G,7:12301548:G:A_G,7:12302178:A:G_A
chr7:12212482-12212517	0.362724	0.407807	475	232	0.888526948309643	0.434121109888029	0.104298757247828	73.2053917953395	0.731878668144811	0.572491357765714	7:12114601:T:C_T,7:12114793:G:A_G,7:12117549:T:G_T,7:12120201:G:A_G,7:12123494:A:T_A,7:12124474:G:T_G,7:12133519:G:A_G,7:12133547:C:G_C,7:12140942:T:G_T,7:12147654:C:A_C,7:12150605:C:T_C,7:12151988:T:G_T,7:12160434:C:T_C,7:12169715:G:T_G,7:12173293:A:G_A,7:12175771:T:C_T,7:12175936:T:C_T,7:12177586:T:C_T,7:12177735:C:G_C,7:12179838:G:C_G,7:12180897:C:A_C,7:12181620:T:C_T,7:12184365:A:G_A,7:12185082:C:T_C,7:12185770:AC:A_AC,7:12187397:T:C_T,7:12188266:A:G_A,7:12188676:A:C_A,7:12189099:C:T_C,7:12189797:G:C_G,7:12190339:T:G_T,7:12191087:T:C_T,7:12193528:T:C_T,7:12194293:T:A_T,7:12194394:T:C_T,7:12195131:GTGTT:G_GTGTT,7:12197076:C:A_C,7:12198302:G:T_G,7:12199093:C:G_C,7:12199648:T:C_T,7:12200671:C:A_C,7:12200780:G:A_G,7:12201319:T:C_T,7:12201488:CA:C_CA,7:12202043:A:G_A,7:12202114:T:C_T,7:12202197:G:C_G,7:12202737:C:G_C,7:12203113:C:T_C,7:12203613:A:T_A,7:12204054:C:T_C,7:12205599:A:T_A,7:12205793:A:C_A,7:12205980:G:A_G,7:12205994:G:A_G,7:12206190:C:T_C,7:12206432:C:G_C,7:12207003:G:C_G,7:12207209:A:C_A,7:12207704:T:C_T,7:12208081:C:T_C,7:12210752:G:A_G,7:12210776:G:A_G,7:12211200:T:C_T,7:12211636:T:G_T,7:12211934:C:G_C,7:12212045:T:A_T,7:12212100:G:C_G,7:12212164:G:C_G,7:12212200:C:T_C,7:12212914:C:G_C,7:12213033:G:A_G,7:12213115:T:G_T,7:12213267:A:G_A,7:12213276:A:ACT_A,7:12213424:A:C_A,7:12213462:A:G_A,7:12213552:T:C_T,7:12213736:T:C_T,7:12213746:T:C_T,7:12213917:T:C_T,7:12213937:C:T_C,7:12214241:A:C_A,7:12214254:G:A_G,7:12214267:T:C_T,7:12214386:A:G_A,7:12215313:C:T_C,7:12215808:C:T_C,7:12215885:G:A_G,7:12216038:G:A_G,7:12216042:C:A_C,7:12216152:T:C_T,7:12216914:A:G_A,7:12216922:T:C_T,7:12217543:C:G_C,7:12217901:C:T_C,7:12217923:A:G_A,7:12218102:T:C_T,7:12218312:A:G_A,7:12219039:T:TA_T,7:12219129:G:C_G,7:12220920:C:T_C,7:12220926:G:A_G,7:12222203:A:G_A,7:12222285:G:A_G,7:12222616:G:A_G,7:12222945:C:T_C,7:12223028:A:G_A,7:12223091:T:C_T,7:12223175:G:A_G,7:12223342:AT:A_AT,7:12223557:TA:T_TA,7:12223608:C:T_C,7:12223811:C:T_C,7:12223912:T:C_T,7:12223920:T:C_T,7:12223961:C:T_C,7:12224173:T:C_T,7:12224174:G:A_G,7:12224525:G:C_G,7:12224594:G:C_G,7:12224671:G:A_G,7:12224841:T:C_T,7:12225040:T:C_T,7:12225083:G:A_G,7:12225111:C:T_C,7:12225245:G:A_G,7:12225433:A:G_A,7:12225566:T:C_T,7:12225648:G:T_G,7:12225804:G:T_G,7:12226113:C:G_C,7:12226222:T:C_T,7:12226279:G:T_G,7:12226326:A:T_A,7:12226362:C:T_C,7:12226694:G:GA_G,7:12226925:TA:T_TA,7:12227080:G:A_G,7:12227188:A:G_A,7:12227241:G:T_G,7:12227595:A:G_A,7:12227630:C:T_C,7:12227869:G:C_G,7:12227926:G:A_G,7:12227933:G:C_G,7:12227988:T:C_T,7:12228108:G:A_G,7:12228211:A:G_A,7:12228491:C:T_C,7:12228617:C:A_C,7:12228842:G:T_G,7:12228925:G:A_G,7:12229042:A:C_A,7:12229069:T:A_T,7:12229091:C:T_C,7:12229132:A:C_A,7:12229166:A:T_A,7:12229172:C:T_C,7:12229185:G:C_G,7:12229420:C:A_C,7:12229791:C:G_C,7:12229949:G:C_G,7:12229967:C:A_C,7:12230136:G:T_G,7:12230178:C:T_C,7:12230191:G:A_G,7:12230893:G:A_G,7:12230957:CTTA:C_CTTA,7:12230999:G:A_G,7:12231144:T:A_T,7:12231165:T:C_T,7:12231189:C:T_C,7:12231274:C:T_C,7:12231341:A:G_A,7:12231626:T:C_T,7:12231826:A:G_A,7:12232371:G:A_G,7:12232400:A:G_A,7:12232490:C:G_C,7:12232942:A:T_A,7:12233526:A:G_A,7:12233787:C:T_C,7:12233870:G:A_G,7:12235882:T:C_T,7:12236049:A:C_A,7:12236192:A:G_A,7:12236385:G:A_G,7:12236408:T:A_T,7:12236419:G:C_G,7:12236896:G:T_G,7:12237259:T:C_T,7:12237394:T:C_T,7:12237455:G:A_G,7:12238147:G:A_G,7:12238523:G:A_G,7:12238811:G:A_G,7:12239167:T:C_T,7:12239572:G:A_G,7:12239933:G:C_G,7:12240135:A:C_A,7:12240207:G:A_G,7:12241104:T:A_T,7:12241212:A:G_A,7:12242825:T:C_T,7:12243601:A:G_A,7:12243624:T:A_T,7:12243650:T:C_T,7:12243703:G:C_G,7:12244161:A:G_A,7:12244247:C:G_C,7:12244382:A:G_A,7:12244752:G:A_G,7:12244849:C:G_C,7:12245022:G:A_G,7:12245427:C:G_C,7:12245514:C:T_C,7:12245577:G:A_G,7:12245703:T:C_T,7:12246424:A:G_A,7:12246599:G:A_G,7:12246783:C:A_C,7:12248292:A:T_A,7:12249893:T:G_T,7:12252968:A:G_A,7:12253489:A:G_A,7:12254591:C:T_C,7:12261960:A:G_A,7:12268166:T:C_T,7:12270292:G:A_G,7:12278472:A:AT_A,7:12278922:G:A_G
chr7:12217015-12217049	0.428754	0.625152	473	232	0.948981851134648	0.769244717276246	0.0592846628823895	68.9153486344787	0.951969217167847	0.779880663730551	7:12114601:T:C_T,7:12114793:G:A_G,7:12117549:T:G_T,7:12120201:G:A_G,7:12123494:A:T_A,7:12124474:G:T_G,7:12133519:G:A_G,7:12133547:C:G_C,7:12140942:T:G_T,7:12147654:C:A_C,7:12150605:C:T_C,7:12151988:T:G_T,7:12160434:C:T_C,7:12169715:G:T_G,7:12173293:A:G_A,7:12175771:T:C_T,7:12175936:T:C_T,7:12177586:T:C_T,7:12177735:C:G_C,7:12179838:G:C_G,7:12180897:C:A_C,7:12181620:T:C_T,7:12184365:A:G_A,7:12185082:C:T_C,7:12185770:AC:A_AC,7:12187397:T:C_T,7:12188266:A:G_A,7:12188676:A:C_A,7:12189099:C:T_C,7:12189797:G:C_G,7:12190339:T:G_T,7:12191087:T:C_T,7:12193528:T:C_T,7:12194293:T:A_T,7:12194394:T:C_T,7:12195131:GTGTT:G_GTGTT,7:12197076:C:A_C,7:12198302:G:T_G,7:12199093:C:G_C,7:12199648:T:C_T,7:12200671:C:A_C,7:12200780:G:A_G,7:12201319:T:C_T,7:12201488:CA:C_CA,7:12202043:A:G_A,7:12202114:T:C_T,7:12202197:G:C_G,7:12202737:C:G_C,7:12203113:C:T_C,7:12203613:A:T_A,7:12204054:C:T_C,7:12205599:A:T_A,7:12205793:A:C_A,7:12205980:G:A_G,7:12205994:G:A_G,7:12206190:C:T_C,7:12206432:C:G_C,7:12207003:G:C_G,7:12207209:A:C_A,7:12207704:T:C_T,7:12208081:C:T_C,7:12210752:G:A_G,7:12210776:G:A_G,7:12211200:T:C_T,7:12211636:T:G_T,7:12211934:C:G_C,7:12212045:T:A_T,7:12212100:G:C_G,7:12212164:G:C_G,7:12212200:C:T_C,7:12212914:C:G_C,7:12213033:G:A_G,7:12213115:T:G_T,7:12213267:A:G_A,7:12213276:A:ACT_A,7:12213424:A:C_A,7:12213462:A:G_A,7:12213552:T:C_T,7:12213736:T:C_T,7:12213746:T:C_T,7:12213917:T:C_T,7:12213937:C:T_C,7:12214241:A:C_A,7:12214254:G:A_G,7:12214267:T:C_T,7:12214386:A:G_A,7:12215313:C:T_C,7:12215808:C:T_C,7:12215885:G:A_G,7:12216038:G:A_G,7:12216042:C:A_C,7:12216152:T:C_T,7:12216914:A:G_A,7:12216922:T:C_T,7:12217543:C:G_C,7:12217901:C:T_C,7:12217923:A:G_A,7:12218102:T:C_T,7:12218312:A:G_A,7:12219039:T:TA_T,7:12219129:G:C_G,7:12220920:C:T_C,7:12220926:G:A_G,7:12222203:A:G_A,7:12222285:G:A_G,7:12222616:G:A_G,7:12222945:C:T_C,7:12223028:A:G_A,7:12223091:T:C_T,7:12223175:G:A_G,7:12223342:AT:A_AT,7:12223557:TA:T_TA,7:12223608:C:T_C,7:12223811:C:T_C,7:12223912:T:C_T,7:12223920:T:C_T,7:12223961:C:T_C,7:12224173:T:C_T,7:12224174:G:A_G,7:12224525:G:C_G,7:12224594:G:C_G,7:12224671:G:A_G,7:12224841:T:C_T,7:12225040:T:C_T,7:12225083:G:A_G,7:12225111:C:T_C,7:12225245:G:A_G,7:12225433:A:G_A,7:12225566:T:C_T,7:12225648:G:T_G,7:12225804:G:T_G,7:12226113:C:G_C,7:12226222:T:C_T,7:12226279:G:T_G,7:12226326:A:T_A,7:12226362:C:T_C,7:12226694:G:GA_G,7:12226925:TA:T_TA,7:12227080:G:A_G,7:12227188:A:G_A,7:12227241:G:T_G,7:12227595:A:G_A,7:12227630:C:T_C,7:12227869:G:C_G,7:12227926:G:A_G,7:12227933:G:C_G,7:12227988:T:C_T,7:12228108:G:A_G,7:12228211:A:G_A,7:12228491:C:T_C,7:12228617:C:A_C,7:12228842:G:T_G,7:12228925:G:A_G,7:12229042:A:C_A,7:12229069:T:A_T,7:12229091:C:T_C,7:12229132:A:C_A,7:12229166:A:T_A,7:12229172:C:T_C,7:12229185:G:C_G,7:12229420:C:A_C,7:12229791:C:G_C,7:12229949:G:C_G,7:12229967:C:A_C,7:12230136:G:T_G,7:12230178:C:T_C,7:12230191:G:A_G,7:12230893:G:A_G,7:12230957:CTTA:C_CTTA,7:12230999:G:A_G,7:12231144:T:A_T,7:12231165:T:C_T,7:12231189:C:T_C,7:12231274:C:T_C,7:12231341:A:G_A,7:12231626:T:C_T,7:12231826:A:G_A,7:12232371:G:A_G,7:12232400:A:G_A,7:12232490:C:G_C,7:12232942:A:T_A,7:12233526:A:G_A,7:12233787:C:T_C,7:12233870:G:A_G,7:12235882:T:C_T,7:12236049:A:C_A,7:12236192:A:G_A,7:12236385:G:A_G,7:12236408:T:A_T,7:12236419:G:C_G,7:12236896:G:T_G,7:12237259:T:C_T,7:12237394:T:C_T,7:12237455:G:A_G,7:12238147:G:A_G,7:12238523:G:A_G,7:12238811:G:A_G,7:12239167:T:C_T,7:12239572:G:A_G,7:12239933:G:C_G,7:12240135:A:C_A,7:12240207:G:A_G,7:12241104:T:A_T,7:12241212:A:G_A,7:12242825:T:C_T,7:12243601:A:G_A,7:12243624:T:A_T,7:12243650:T:C_T,7:12243703:G:C_G,7:12244161:A:G_A,7:12244247:C:G_C,7:12244382:A:G_A,7:12244752:G:A_G,7:12244849:C:G_C,7:12245022:G:A_G,7:12245427:C:G_C,7:12245514:C:T_C,7:12245577:G:A_G,7:12245703:T:C_T,7:12246424:A:G_A,7:12246599:G:A_G,7:12246783:C:A_C,7:12248292:A:T_A,7:12249893:T:G_T,7:12252968:A:G_A,7:12253489:A:G_A,7:12254591:C:T_C,7:12261960:A:G_A,7:12268166:T:C_T,7:12270292:G:A_G,7:12278472:A:AT_A,7:12278922:G:A_G
chr7:12221070-12221128	0.423946	0.772871	482	232	0.981860337661302	0.874364512332144	0.738576679248111	126.729444943899	5.95918058903361	0.872181160138657	7:12114601:T:C_T,7:12114793:G:A_G,7:12117549:T:G_T,7:12120201:G:A_G,7:12123494:A:T_A,7:12124474:G:T_G,7:12133519:G:A_G,7:12133547:C:G_C,7:12140942:T:G_T,7:12147654:C:A_C,7:12150605:C:T_C,7:12151988:T:G_T,7:12160434:C:T_C,7:12169715:G:T_G,7:12173293:A:G_A,7:12175771:T:C_T,7:12175936:T:C_T,7:12177586:T:C_T,7:12177735:C:G_C,7:12179838:G:C_G,7:12180897:C:A_C,7:12181620:T:C_T,7:12184365:A:G_A,7:12185082:C:T_C,7:12185770:AC:A_AC,7:12187397:T:C_T,7:12188266:A:G_A,7:12188676:A:C_A,7:12189099:C:T_C,7:12189797:G:C_G,7:12190339:T:G_T,7:12191087:T:C_T,7:12193528:T:C_T,7:12194293:T:A_T,7:12194394:T:C_T,7:12195131:GTGTT:G_GTGTT,7:12197076:C:A_C,7:12198302:G:T_G,7:12199093:C:G_C,7:12199648:T:C_T,7:12200671:C:A_C,7:12200780:G:A_G,7:12201319:T:C_T,7:12201488:CA:C_CA,7:12202043:A:G_A,7:12202114:T:C_T,7:12202197:G:C_G,7:12202737:C:G_C,7:12203113:C:T_C,7:12203613:A:T_A,7:12204054:C:T_C,7:12205599:A:T_A,7:12205793:A:C_A,7:12205980:G:A_G,7:12205994:G:A_G,7:12206190:C:T_C,7:12206432:C:G_C,7:12207003:G:C_G,7:12207209:A:C_A,7:12207704:T:C_T,7:12208081:C:T_C,7:12210752:G:A_G,7:12210776:G:A_G,7:12211200:T:C_T,7:12211636:T:G_T,7:12211934:C:G_C,7:12212045:T:A_T,7:12212100:G:C_G,7:12212164:G:C_G,7:12212200:C:T_C,7:12212914:C:G_C,7:12213033:G:A_G,7:12213115:T:G_T,7:12213267:A:G_A,7:12213276:A:ACT_A,7:12213424:A:C_A,7:12213462:A:G_A,7:12213552:T:C_T,7:12213736:T:C_T,7:12213746:T:C_T,7:12213917:T:C_T,7:12213937:C:T_C,7:12214241:A:C_A,7:12214254:G:A_G,7:12214267:T:C_T,7:12214386:A:G_A,7:12215313:C:T_C,7:12215808:C:T_C,7:12215885:G:A_G,7:12216038:G:A_G,7:12216042:C:A_C,7:12216152:T:C_T,7:12216914:A:G_A,7:12216922:T:C_T,7:12217543:C:G_C,7:12217901:C:T_C,7:12217923:A:G_A,7:12218102:T:C_T,7:12218312:A:G_A,7:12219039:T:TA_T,7:12219129:G:C_G,7:12220920:C:T_C,7:12220926:G:A_G,7:12222203:A:G_A,7:12222285:G:A_G,7:12222616:G:A_G,7:12222945:C:T_C,7:12223028:A:G_A,7:12223091:T:C_T,7:12223175:G:A_G,7:12223342:AT:A_AT,7:12223557:TA:T_TA,7:12223608:C:T_C,7:12223811:C:T_C,7:12223912:T:C_T,7:12223920:T:C_T,7:12223961:C:T_C,7:12224173:T:C_T,7:12224174:G:A_G,7:12224525:G:C_G,7:12224594:G:C_G,7:12224671:G:A_G,7:12224841:T:C_T,7:12225040:T:C_T,7:12225083:G:A_G,7:12225111:C:T_C,7:12225245:G:A_G,7:12225433:A:G_A,7:12225566:T:C_T,7:12225648:G:T_G,7:12225804:G:T_G,7:12226113:C:G_C,7:12226222:T:C_T,7:12226279:G:T_G,7:12226326:A:T_A,7:12226362:C:T_C,7:12226694:G:GA_G,7:12226925:TA:T_TA,7:12227080:G:A_G,7:12227188:A:G_A,7:12227241:G:T_G,7:12227595:A:G_A,7:12227630:C:T_C,7:12227869:G:C_G,7:12227926:G:A_G,7:12227933:G:C_G,7:12227988:T:C_T,7:12228108:G:A_G,7:12228211:A:G_A,7:12228491:C:T_C,7:12228617:C:A_C,7:12228842:G:T_G,7:12228925:G:A_G,7:12229042:A:C_A,7:12229069:T:A_T,7:12229091:C:T_C,7:12229132:A:C_A,7:12229166:A:T_A,7:12229172:C:T_C,7:12229185:G:C_G,7:12229420:C:A_C,7:12229791:C:G_C,7:12229949:G:C_G,7:12229967:C:A_C,7:12230136:G:T_G,7:12230178:C:T_C,7:12230191:G:A_G,7:12230893:G:A_G,7:12230957:CTTA:C_CTTA,7:12230999:G:A_G,7:12231144:T:A_T,7:12231165:T:C_T,7:12231189:C:T_C,7:12231274:C:T_C,7:12231341:A:G_A,7:12231626:T:C_T,7:12231826:A:G_A,7:12232371:G:A_G,7:12232400:A:G_A,7:12232490:C:G_C,7:12232942:A:T_A,7:12233526:A:G_A,7:12233787:C:T_C,7:12233870:G:A_G,7:12235882:T:C_T,7:12236049:A:C_A,7:12236192:A:G_A,7:12236385:G:A_G,7:12236408:T:A_T,7:12236419:G:C_G,7:12236896:G:T_G,7:12237259:T:C_T,7:12237394:T:C_T,7:12237455:G:A_G,7:12238147:G:A_G,7:12238523:G:A_G,7:12238811:G:A_G,7:12239167:T:C_T,7:12239572:G:A_G,7:12239933:G:C_G,7:12240135:A:C_A,7:12240207:G:A_G,7:12241104:T:A_T,7:12241212:A:G_A,7:12242825:T:C_T,7:12243601:A:G_A,7:12243624:T:A_T,7:12243650:T:C_T,7:12243703:G:C_G,7:12244161:A:G_A,7:12244247:C:G_C,7:12244382:A:G_A,7:12244752:G:A_G,7:12244849:C:G_C,7:12245022:G:A_G,7:12245427:C:G_C,7:12245514:C:T_C,7:12245577:G:A_G,7:12245703:T:C_T,7:12246424:A:G_A,7:12246599:G:A_G,7:12246783:C:A_C,7:12248292:A:T_A,7:12249893:T:G_T,7:12252968:A:G_A,7:12253489:A:G_A,7:12254591:C:T_C,7:12261960:A:G_A,7:12268166:T:C_T,7:12270292:G:A_G,7:12278472:A:AT_A,7:12278922:G:A_G
chr7:12242067-12242419	0.445407	0.982911	478	232	0.996943436933246	0.979186346150138	163.618676914437	439.540215201481	227.136349184593	0.963770805703534	7:12114601:T:C_T,7:12114793:G:A_G,7:12117549:T:G_T,7:12120201:G:A_G,7:12123494:A:T_A,7:12124474:G:T_G,7:12133519:G:A_G,7:12133547:C:G_C,7:12140942:T:G_T,7:12147654:C:A_C,7:12150605:C:T_C,7:12151988:T:G_T,7:12160434:C:T_C,7:12169715:G:T_G,7:12173293:A:G_A,7:12175771:T:C_T,7:12175936:T:C_T,7:12177586:T:C_T,7:12177735:C:G_C,7:12179838:G:C_G,7:12180897:C:A_C,7:12181620:T:C_T,7:12184365:A:G_A,7:12185082:C:T_C,7:12185770:AC:A_AC,7:12187397:T:C_T,7:12188266:A:G_A,7:12188676:A:C_A,7:12189099:C:T_C,7:12189797:G:C_G,7:12190339:T:G_T,7:12191087:T:C_T,7:12193528:T:C_T,7:12194293:T:A_T,7:12194394:T:C_T,7:12195131:GTGTT:G_GTGTT,7:12197076:C:A_C,7:12198302:G:T_G,7:12199093:C:G_C,7:12199648:T:C_T,7:12200671:C:A_C,7:12200780:G:A_G,7:12201319:T:C_T,7:12201488:CA:C_CA,7:12202043:A:G_A,7:12202114:T:C_T,7:12202197:G:C_G,7:12202737:C:G_C,7:12203113:C:T_C,7:12203613:A:T_A,7:12204054:C:T_C,7:12205599:A:T_A,7:12205793:A:C_A,7:12205980:G:A_G,7:12205994:G:A_G,7:12206190:C:T_C,7:12206432:C:G_C,7:12207003:G:C_G,7:12207209:A:C_A,7:12207704:T:C_T,7:12208081:C:T_C,7:12210752:G:A_G,7:12210776:G:A_G,7:12211200:T:C_T,7:12211636:T:G_T,7:12211934:C:G_C,7:12212045:T:A_T,7:12212100:G:C_G,7:12212164:G:C_G,7:12212200:C:T_C,7:12212914:C:G_C,7:12213033:G:A_G,7:12213115:T:G_T,7:12213267:A:G_A,7:12213276:A:ACT_A,7:12213424:A:C_A,7:12213462:A:G_A,7:12213552:T:C_T,7:12213736:T:C_T,7:12213746:T:C_T,7:12213917:T:C_T,7:12213937:C:T_C,7:12214241:A:C_A,7:12214254:G:A_G,7:12214267:T:C_T,7:12214386:A:G_A,7:12215313:C:T_C,7:12215808:C:T_C,7:12215885:G:A_G,7:12216038:G:A_G,7:12216042:C:A_C,7:12216152:T:C_T,7:12216914:A:G_A,7:12216922:T:C_T,7:12217543:C:G_C,7:12217901:C:T_C,7:12217923:A:G_A,7:12218102:T:C_T,7:12218312:A:G_A,7:12219039:T:TA_T,7:12219129:G:C_G,7:12220920:C:T_C,7:12220926:G:A_G,7:12222203:A:G_A,7:12222285:G:A_G,7:12222616:G:A_G,7:12222945:C:T_C,7:12223028:A:G_A,7:12223091:T:C_T,7:12223175:G:A_G,7:12223342:AT:A_AT,7:12223557:TA:T_TA,7:12223608:C:T_C,7:12223811:C:T_C,7:12223912:T:C_T,7:12223920:T:C_T,7:12223961:C:T_C,7:12224173:T:C_T,7:12224174:G:A_G,7:12224525:G:C_G,7:12224594:G:C_G,7:12224671:G:A_G,7:12224841:T:C_T,7:12225040:T:C_T,7:12225083:G:A_G,7:12225111:C:T_C,7:12225245:G:A_G,7:12225433:A:G_A,7:12225566:T:C_T,7:12225648:G:T_G,7:12225804:G:T_G,7:12226113:C:G_C,7:12226222:T:C_T,7:12226279:G:T_G,7:12226326:A:T_A,7:12226362:C:T_C,7:12226694:G:GA_G,7:12226925:TA:T_TA,7:12227080:G:A_G,7:12227188:A:G_A,7:12227241:G:T_G,7:12227595:A:G_A,7:12227630:C:T_C,7:12227869:G:C_G,7:12227926:G:A_G,7:12227933:G:C_G,7:12227988:T:C_T,7:12228108:G:A_G,7:12228211:A:G_A,7:12228491:C:T_C,7:12228617:C:A_C,7:12228842:G:T_G,7:12228925:G:A_G,7:12229042:A:C_A,7:12229069:T:A_T,7:12229091:C:T_C,7:12229132:A:C_A,7:12229166:A:T_A,7:12229172:C:T_C,7:12229185:G:C_G,7:12229420:C:A_C,7:12229791:C:G_C,7:12229949:G:C_G,7:12229967:C:A_C,7:12230136:G:T_G,7:12230178:C:T_C,7:12230191:G:A_G,7:12230893:G:A_G,7:12230957:CTTA:C_CTTA,7:12230999:G:A_G,7:12231144:T:A_T,7:12231165:T:C_T,7:12231189:C:T_C,7:12231274:C:T_C,7:12231341:A:G_A,7:12231626:T:C_T,7:12231826:A:G_A,7:12232371:G:A_G,7:12232400:A:G_A,7:12232490:C:G_C,7:12232942:A:T_A,7:12233526:A:G_A,7:12233787:C:T_C,7:12233870:G:A_G,7:12235882:T:C_T,7:12236049:A:C_A,7:12236192:A:G_A,7:12236385:G:A_G,7:12236408:T:A_T,7:12236419:G:C_G,7:12236896:G:T_G,7:12237259:T:C_T,7:12237394:T:C_T,7:12237455:G:A_G,7:12238147:G:A_G,7:12238523:G:A_G,7:12238811:G:A_G,7:12239167:T:C_T,7:12239572:G:A_G,7:12239933:G:C_G,7:12240135:A:C_A,7:12240207:G:A_G,7:12241104:T:A_T,7:12241212:A:G_A,7:12242825:T:C_T,7:12243601:A:G_A,7:12243624:T:A_T,7:12243650:T:C_T,7:12243703:G:C_G,7:12244161:A:G_A,7:12244247:C:G_C,7:12244382:A:G_A,7:12244752:G:A_G,7:12244849:C:G_C,7:12245022:G:A_G,7:12245427:C:G_C,7:12245514:C:T_C,7:12245577:G:A_G,7:12245703:T:C_T,7:12246424:A:G_A,7:12246599:G:A_G,7:12246783:C:A_C,7:12248292:A:T_A,7:12249893:T:G_T,7:12252968:A:G_A,7:12253489:A:G_A,7:12254591:C:T_C,7:12261960:A:G_A,7:12268166:T:C_T,7:12270292:G:A_G,7:12278472:A:AT_A,7:12278922:G:A_G
chr7:12245510-12245561	0.455107	0.457111	483	232	0.949701145890362	0.724873652815236	0.703159821990519	106.969858390114	3.30665824893219	0.782136704974016	7:12114601:T:C_T,7:12114793:G:A_G,7:12117549:T:G_T,7:12120201:G:A_G,7:12123494:A:T_A,7:12124474:G:T_G,7:12133519:G:A_G,7:12133547:C:G_C,7:12140942:T:G_T,7:12147654:C:A_C,7:12150605:C:T_C,7:12151988:T:G_T,7:12160434:C:T_C,7:12169715:G:T_G,7:12173293:A:G_A,7:12175771:T:C_T,7:12175936:T:C_T,7:12177586:T:C_T,7:12177735:C:G_C,7:12179838:G:C_G,7:12180897:C:A_C,7:12181620:T:C_T,7:12184365:A:G_A,7:12185082:C:T_C,7:12185770:AC:A_AC,7:12187397:T:C_T,7:12188266:A:G_A,7:12188676:A:C_A,7:12189099:C:T_C,7:12189797:G:C_G,7:12190339:T:G_T,7:12191087:T:C_T,7:12193528:T:C_T,7:12194293:T:A_T,7:12194394:T:C_T,7:12195131:GTGTT:G_GTGTT,7:12197076:C:A_C,7:12198302:G:T_G,7:12199093:C:G_C,7:12199648:T:C_T,7:12200671:C:A_C,7:12200780:G:A_G,7:12201319:T:C_T,7:12201488:CA:C_CA,7:12202043:A:G_A,7:12202114:T:C_T,7:12202197:G:C_G,7:12202737:C:G_C,7:12203113:C:T_C,7:12203613:A:T_A,7:12204054:C:T_C,7:12205599:A:T_A,7:12205793:A:C_A,7:12205980:G:A_G,7:12205994:G:A_G,7:12206190:C:T_C,7:12206432:C:G_C,7:12207003:G:C_G,7:12207209:A:C_A,7:12207704:T:C_T,7:12208081:C:T_C,7:12210752:G:A_G,7:12210776:G:A_G,7:12211200:T:C_T,7:12211636:T:G_T,7:12211934:C:G_C,7:12212045:T:A_T,7:12212100:G:C_G,7:12212164:G:C_G,7:12212200:C:T_C,7:12212914:C:G_C,7:12213033:G:A_G,7:12213115:T:G_T,7:12213267:A:G_A,7:12213276:A:ACT_A,7:12213424:A:C_A,7:12213462:A:G_A,7:12213552:T:C_T,7:12213736:T:C_T,7:12213746:T:C_T,7:12213917:T:C_T,7:12213937:C:T_C,7:12214241:A:C_A,7:12214254:G:A_G,7:12214267:T:C_T,7:12214386:A:G_A,7:12215313:C:T_C,7:12215808:C:T_C,7:12215885:G:A_G,7:12216038:G:A_G,7:12216042:C:A_C,7:12216152:T:C_T,7:12216914:A:G_A,7:12216922:T:C_T,7:12217543:C:G_C,7:12217901:C:T_C,7:12217923:A:G_A,7:12218102:T:C_T,7:12218312:A:G_A,7:12219039:T:TA_T,7:12219129:G:C_G,7:12220920:C:T_C,7:12220926:G:A_G,7:12222203:A:G_A,7:12222285:G:A_G,7:12222616:G:A_G,7:12222945:C:T_C,7:12223028:A:G_A,7:12223091:T:C_T,7:12223175:G:A_G,7:12223342:AT:A_AT,7:12223557:TA:T_TA,7:12223608:C:T_C,7:12223811:C:T_C,7:12223912:T:C_T,7:12223920:T:C_T,7:12223961:C:T_C,7:12224173:T:C_T,7:12224174:G:A_G,7:12224525:G:C_G,7:12224594:G:C_G,7:12224671:G:A_G,7:12224841:T:C_T,7:12225040:T:C_T,7:12225083:G:A_G,7:12225111:C:T_C,7:12225245:G:A_G,7:12225433:A:G_A,7:12225566:T:C_T,7:12225648:G:T_G,7:12225804:G:T_G,7:12226113:C:G_C,7:12226222:T:C_T,7:12226279:G:T_G,7:12226326:A:T_A,7:12226362:C:T_C,7:12226694:G:GA_G,7:12226925:TA:T_TA,7:12227080:G:A_G,7:12227188:A:G_A,7:12227241:G:T_G,7:12227595:A:G_A,7:12227630:C:T_C,7:12227869:G:C_G,7:12227926:G:A_G,7:12227933:G:C_G,7:12227988:T:C_T,7:12228108:G:A_G,7:12228211:A:G_A,7:12228491:C:T_C,7:12228617:C:A_C,7:12228842:G:T_G,7:12228925:G:A_G,7:12229042:A:C_A,7:12229069:T:A_T,7:12229091:C:T_C,7:12229132:A:C_A,7:12229166:A:T_A,7:12229172:C:T_C,7:12229185:G:C_G,7:12229420:C:A_C,7:12229791:C:G_C,7:12229949:G:C_G,7:12229967:C:A_C,7:12230136:G:T_G,7:12230178:C:T_C,7:12230191:G:A_G,7:12230893:G:A_G,7:12230957:CTTA:C_CTTA,7:12230999:G:A_G,7:12231144:T:A_T,7:12231165:T:C_T,7:12231189:C:T_C,7:12231274:C:T_C,7:12231341:A:G_A,7:12231626:T:C_T,7:12231826:A:G_A,7:12232371:G:A_G,7:12232400:A:G_A,7:12232490:C:G_C,7:12232942:A:T_A,7:12233526:A:G_A,7:12233787:C:T_C,7:12233870:G:A_G,7:12235882:T:C_T,7:12236049:A:C_A,7:12236192:A:G_A,7:12236385:G:A_G,7:12236408:T:A_T,7:12236419:G:C_G,7:12236896:G:T_G,7:12237259:T:C_T,7:12237394:T:C_T,7:12237455:G:A_G,7:12238147:G:A_G,7:12238523:G:A_G,7:12238811:G:A_G,7:12239167:T:C_T,7:12239572:G:A_G,7:12239933:G:C_G,7:12240135:A:C_A,7:12240207:G:A_G,7:12241104:T:A_T,7:12241212:A:G_A,7:12242825:T:C_T,7:12243601:A:G_A,7:12243624:T:A_T,7:12243650:T:C_T,7:12243703:G:C_G,7:12244161:A:G_A,7:12244247:C:G_C,7:12244382:A:G_A,7:12244752:G:A_G,7:12244849:C:G_C,7:12245022:G:A_G,7:12245427:C:G_C,7:12245514:C:T_C,7:12245577:G:A_G,7:12245703:T:C_T,7:12246424:A:G_A,7:12246599:G:A_G,7:12246783:C:A_C,7:12248292:A:T_A,7:12249893:T:G_T,7:12252968:A:G_A,7:12253489:A:G_A,7:12254591:C:T_C,7:12261960:A:G_A,7:12268166:T:C_T,7:12270292:G:A_G,7:12278472:A:AT_A,7:12278922:G:A_G
chr7:12253790-12253812	0.249659	0.227283	482	522	0.989571020443215	0.938929555611928	380.155521991701	203.078059451539	186.961582540858	0.958926374848791	7:12014299:A:G_A,7:12018639:A:T_A,7:12020743:A:T_A,7:12023547:T:C_T,7:12024048:T:G_T,7:12024488:T:G_T,7:12024567:A:G_A,7:12028075:T:C_T,7:12028469:G:A_G,7:12029340:T:C_T,7:12031656:A:C_A,7:12033065:G:T_G,7:12033134:CA:C_CA,7:12033878:C:T_C,7:12035581:T:G_T,7:12036535:T:C_T,7:12038770:C:T_C,7:12039070:T:C_T,7:12039452:A:G_A,7:12043507:G:T_G,7:12044097:C:T_C,7:12044369:G:A_G,7:12045658:A:G_A,7:12046186:C:T_C,7:12047026:G:T_G,7:12051660:C:T_C,7:12052186:CTT:C_CTT,7:12052191:T:G_T,7:12053005:G:GA_G,7:12053455:GAC:G_GAC,7:12053461:A:G_A,7:12053465:G:T_G,7:12053652:A:T_A,7:12053697:C:T_C,7:12054174:T:G_T,7:12055282:C:T_C,7:12055884:T:C_T,7:12056310:T:C_T,7:12056573:A:G_A,7:12057041:A:G_A,7:12057142:T:G_T,7:12057163:G:GA_G,7:12057551:A:G_A,7:12057779:T:A_T,7:12057831:T:C_T,7:12058075:T:C_T,7:12058105:C:CT_C,7:12058138:C:A_C,7:12058182:G:A_G,7:12058630:A:G_A,7:12058917:T:C_T,7:12059070:C:G_C,7:12059353:G:A_G,7:12059381:C:T_C,7:12059750:C:T_C,7:12059881:G:A_G,7:12059932:C:T_C,7:12060033:T:C_T,7:12060236:C:A_C,7:12060408:G:A_G,7:12061710:T:C_T,7:12062269:A:T_A,7:12062396:C:A_C,7:12062473:T:C_T,7:12062687:A:G_A,7:12062964:T:A_T,7:12062965:A:G_A,7:12063108:C:T_C,7:12063645:T:C_T,7:12063804:T:A_T,7:12063910:G:A_G,7:12063964:A:ATT_A,7:12064132:T:C_T,7:12066140:C:T_C,7:12066430:C:T_C,7:12067118:C:T_C,7:12067154:G:A_G,7:12068513:C:T_C,7:12068829:C:A_C,7:12069826:G:A_G,7:12069917:G:A_G,7:12071453:T:G_T,7:12071547:G:A_G,7:12071813:C:T_C,7:12072540:G:A_G,7:12072705:T:C_T,7:12072837:T:C_T,7:12073336:G:A_G,7:12074084:C:T_C,7:12074163:C:A_C,7:12074166:C:T_C,7:12074563:C:T_C,7:12074583:G:A_G,7:12074948:A:G_A,7:12075185:C:T_C,7:12075653:C:T_C,7:12075753:C:T_C,7:12076098:C:T_C,7:12078010:C:T_C,7:12078107:A:AG_A,7:12080250:T:C_T,7:12081003:G:C_G,7:12081105:G:A_G,7:12082116:C:T_C,7:12082513:C:T_C,7:12082591:A:C_A,7:12082597:G:A_G,7:12082844:C:T_C,7:12083031:C:A_C,7:12083123:C:T_C,7:12083334:T:C_T,7:12083846:C:T_C,7:12085760:G:C_G,7:12086129:A:G_A,7:12086360:A:T_A,7:12086650:CCA:C_CCA,7:12087089:T:A_T,7:12087316:A:G_A,7:12087427:T:C_T,7:12087507:G:T_G,7:12087552:T:C_T,7:12088766:G:A_G,7:12088800:C:T_C,7:12089451:C:T_C,7:12089553:C:T_C,7:12090513:C:G_C,7:12090910:G:A_G,7:12090984:T:C_T,7:12095032:A:T_A,7:12099022:C:T_C,7:12099646:A:G_A,7:12099885:G:A_G,7:12099990:C:T_C,7:12100522:G:A_G,7:12102651:A:G_A,7:12102719:T:C_T,7:12102785:A:C_A,7:12103512:C:T_C,7:12103956:T:C_T,7:12107874:G:A_G,7:12108176:A:T_A,7:12108736:C:T_C,7:12108792:C:A_C,7:12109595:T:A_T,7:12109596:T:A_T,7:12110359:T:C_T,7:12110612:A:G_A,7:12111048:A:T_A,7:12111289:A:T_A,7:12111362:A:G_A,7:12112388:A:G_A,7:12115421:C:A_C,7:12116017:TA:T_TA,7:12124984:T:A_T,7:12133334:C:T_C,7:12135486:C:T_C,7:12136457:A:T_A,7:12138161:T:C_T,7:12138393:C:G_C,7:12138718:C:T_C,7:12140245:G:A_G,7:12140460:T:C_T,7:12140589:A:C_A,7:12141716:T:G_T,7:12142312:T:C_T,7:12142664:C:T_C,7:12143146:C:CA_C,7:12143629:G:A_G,7:12143655:T:C_T,7:12144320:A:G_A,7:12144523:G:A_G,7:12144630:T:C_T,7:12145872:G:C_G,7:12146167:C:T_C,7:12146876:G:A_G,7:12146911:T:C_T,7:12146976:A:G_A,7:12148463:G:A_G,7:12148743:G:A_G,7:12151403:TCTTTACC:T_TCTTTACC,7:12151515:G:C_G,7:12152182:T:G_T,7:12152625:C:T_C,7:12152647:A:C_A,7:12152700:T:C_T,7:12152999:G:A_G,7:12153091:A:C_A,7:12153092:G:C_G,7:12153118:T:C_T,7:12153315:C:G_C,7:12153327:T:C_T,7:12153531:G:A_G,7:12153579:C:T_C,7:12153803:A:G_A,7:12153806:G:A_G,7:12153842:T:C_T,7:12154136:C:T_C,7:12154210:T:C_T,7:12154230:T:C_T,7:12154342:T:G_T,7:12154753:G:C_G,7:12154794:G:A_G,7:12154814:C:T_C,7:12154963:A:T_A,7:12155067:A:C_A,7:12155323:C:T_C,7:12155407:ACC:A_ACC,7:12155700:C:T_C,7:12155720:C:G_C,7:12155721:T:G_T,7:12155822:T:C_T,7:12156138:AAAAC:A_AAAAC,7:12156765:A:G_A,7:12156875:G:A_G,7:12157707:G:A_G,7:12157885:A:C_A,7:12157943:C:T_C,7:12158417:T:C_T,7:12158531:G:A_G,7:12159039:C:T_C,7:12159080:T:C_T,7:12159558:A:G_A,7:12159990:AG:A_AG,7:12160034:C:T_C,7:12160063:A:T_A,7:12160564:T:A_T,7:12160576:C:G_C,7:12160706:G:A_G,7:12160749:G:C_G,7:12160997:T:G_T,7:12161244:A:C_A,7:12161326:T:G_T,7:12161516:T:C_T,7:12161682:C:T_C,7:12162227:G:C_G,7:12162301:C:T_C,7:12162439:T:C_T,7:12162518:C:T_C,7:12162527:C:T_C,7:12162619:A:G_A,7:12162640:T:C_T,7:12163175:T:C_T,7:12163265:CT:C_CT,7:12163710:T:C_T,7:12163768:C:T_C,7:12163871:T:C_T,7:12163959:A:G_A,7:12164444:C:T_C,7:12165011:T:C_T,7:12165041:T:C_T,7:12165057:G:A_G,7:12165078:T:C_T,7:12165271:T:C_T,7:12165340:A:G_A,7:12165635:G:T_G,7:12166065:G:T_G,7:12166106:A:G_A,7:12166121:T:C_T,7:12166199:T:C_T,7:12166418:A:G_A,7:12166432:T:C_T,7:12166471:G:A_G,7:12166487:T:G_T,7:12166797:A:G_A,7:12166867:T:C_T,7:12166890:A:G_A,7:12166925:A:G_A,7:12167080:GT:G_GT,7:12167165:A:G_A,7:12167229:C:A_C,7:12167372:G:T_G,7:12167490:T:C_T,7:12167517:T:A_T,7:12167622:G:A_G,7:12167639:C:T_C,7:12167741:TTG:T_TTG,7:12168745:C:G_C,7:12168911:A:AG_A,7:12169297:T:C_T,7:12169327:T:C_T,7:12169428:C:T_C,7:12169474:TC:T_TC,7:12169855:C:T_C,7:12169883:C:T_C,7:12169892:GT:G_GT,7:12169946:C:T_C,7:12169994:G:A_G,7:12170110:T:G_T,7:12170194:C:T_C,7:12170196:G:A_G,7:12170840:G:A_G,7:12170867:C:G_C,7:12170889:A:G_A,7:12170925:T:C_T,7:12170962:G:T_G,7:12170999:A:G_A,7:12171032:T:C_T,7:12171214:G:A_G,7:12171273:G:C_G,7:12171476:T:C_T,7:12171619:T:C_T,7:12171769:T:C_T,7:12171838:T:C_T,7:12171997:T:C_T,7:12172378:T:C_T,7:12172401:C:T_C,7:12172419:G:T_G,7:12172458:G:T_G,7:12173458:C:T_C,7:12174253:C:T_C,7:12174855:G:C_G,7:12174856:G:A_G,7:12175210:A:G_A,7:12175436:C:G_C,7:12175682:T:C_T,7:12175949:A:C_A,7:12176403:G:A_G,7:12177081:C:T_C,7:12177104:A:G_A,7:12178252:T:C_T,7:12178313:G:A_G,7:12178506:G:A_G,7:12178534:T:G_T,7:12179522:T:C_T,7:12179878:A:C_A,7:12180105:A:G_A,7:12180224:C:A_C,7:12180527:T:A_T,7:12180563:A:T_A,7:12180647:T:A_T,7:12180771:T:C_T,7:12180852:T:G_T,7:12180993:TC:T_TC,7:12180996:A:G_A,7:12181037:G:A_G,7:12181108:C:T_C,7:12181113:G:C_G,7:12181135:T:C_T,7:12181151:A:G_A,7:12181794:A:T_A,7:12182083:G:T_G,7:12182520:C:T_C,7:12183797:T:C_T,7:12183825:T:C_T,7:12183985:C:G_C,7:12183998:A:AC_A,7:12185315:A:G_A,7:12185427:C:A_C,7:12185481:T:C_T,7:12185655:A:C_A,7:12187099:T:G_T,7:12190387:C:A_C,7:12190933:T:C_T,7:12191001:C:T_C,7:12192074:A:G_A,7:12192494:T:C_T,7:12192721:A:G_A,7:12192740:G:A_G,7:12192865:T:G_T,7:12192868:C:T_C,7:12192925:G:T_G,7:12193039:A:G_A,7:12193064:A:G_A,7:12193089:C:G_C,7:12193118:A:G_A,7:12193590:T:C_T,7:12193957:G:A_G,7:12194021:C:T_C,7:12194035:C:G_C,7:12194124:G:C_G,7:12194158:T:A_T,7:12194174:T:A_T,7:12194251:G:T_G,7:12195043:T:C_T,7:12195725:T:C_T,7:12201596:T:G_T,7:12201915:T:C_T,7:12202228:C:T_C,7:12202659:G:A_G,7:12202925:A:G_A,7:12204880:A:T_A,7:12205752:T:G_T,7:12207647:C:T_C,7:12207673:T:A_T,7:12208427:A:T_A,7:12208470:A:T_A,7:12208631:T:C_T,7:12210267:C:T_C,7:12211862:T:C_T,7:12211969:C:G_C,7:12217048:T:C_T,7:12217173:C:G_C,7:12218340:A:G_A,7:12220940:A:G_A,7:12222976:T:C_T,7:12224806:C:G_C,7:12225523:A:T_A,7:12225697:G:A_G,7:12226112:C:G_C,7:12228027:T:C_T,7:12229288:C:T_C,7:12229587:A:C_A,7:12231193:A:C_A,7:12231627:G:A_G,7:12232040:G:T_G,7:12234582:G:T_G,7:12235307:A:G_A,7:12236895:C:T_C,7:12238780:TCAA:T_TCAA,7:12238989:G:A_G,7:12240703:T:C_T,7:12241666:G:T_G,7:12243221:A:G_A,7:12243838:T:C_T,7:12243972:G:A_G,7:12245260:C:A_C,7:12245621:C:T_C,7:12246906:A:G_A,7:12246909:G:A_G,7:12247317:G:T_G,7:12248644:C:G_C,7:12248657:C:G_C,7:12250841:A:G_A,7:12251098:G:A_G,7:12251832:C:A_C,7:12251989:A:C_A,7:12252060:C:A_C,7:12252188:A:C_A,7:12252803:A:G_A,7:12253142:A:G_A,7:12255853:A:T_A,7:12257426:T:G_T,7:12257814:C:T_C,7:12258084:A:G_A,7:12259167:T:C_T,7:12259960:C:T_C,7:12260168:A:G_A,7:12261352:T:A_T,7:12261567:T:C_T,7:12262037:G:A_G,7:12263247:A:T_A,7:12263297:T:C_T,7:12263719:T:C_T,7:12264148:A:G_A,7:12264203:T:A_T,7:12264428:G:A_G,7:12264447:T:C_T,7:12264823:G:A_G,7:12265364:G:A_G,7:12266387:C:T_C,7:12267112:C:T_C,7:12267167:G:A_G,7:12267278:A:T_A,7:12267287:A:C_A,7:12267616:A:G_A,7:12268075:T:C_T,7:12268147:T:A_T,7:12268366:C:A_C,7:12268484:A:G_A,7:12268549:G:A_G,7:12268804:A:G_A,7:12268829:C:A_C,7:12268861:T:C_T,7:12268944:T:C_T,7:12270114:G:C_G,7:12270157:A:G_A,7:12270552:T:C_T,7:12270728:G:A_G,7:12272089:G:A_G,7:12272890:T:A_T,7:12273382:C:A_C,7:12273545:A:G_A,7:12273547:G:A_G,7:12274491:T:G_T,7:12275408:G:A_G,7:12275676:A:T_A,7:12276115:G:C_G,7:12276126:C:G_C,7:12276984:C:G_C,7:12277884:A:G_A,7:12278489:A:G_A,7:12278801:T:C_T,7:12279265:T:C_T,7:12279634:CTT:C_CTT,7:12279736:A:C_A,7:12279766:A:C_A,7:12279800:G:A_G,7:12280031:C:T_C,7:12280590:A:T_A,7:12283505:C:G_C,7:12283822:T:A_T,7:12283867:T:A_T,7:12284400:C:T_C,7:12285218:G:A_G,7:12286026:T:C_T,7:12286745:T:C_T,7:12287069:G:C_G,7:12288798:A:T_A,7:12288824:G:A_G,7:12289178:A:G_A,7:12289193:A:C_A,7:12291255:A:G_A,7:12292440:C:G_C,7:12292736:G:C_G,7:12293289:A:T_A,7:12293368:C:CA_C,7:12293372:T:A_T,7:12294094:G:C_G,7:12295031:T:A_T,7:12298116:A:G_A,7:12298159:T:C_T,7:12298730:C:T_C,7:12298767:A:G_A,7:12300064:G:C_G,7:12300703:G:A_G,7:12301548:G:A_G,7:12302178:A:G_A,7:12302331:C:A_C,7:12315073:T:C_T,7:12328116:G:A_G,7:12358299:G:A_G,7:12388383:T:A_T
chr7:12265268-12265325	0.164969	0.35626	484	286	0.99404891933957	0.96325321283175	1.93949896694215	104.206164957086	18.1935326043372	1.01564129576688	7:12014299:A:G_A,7:12018639:A:T_A,7:12020743:A:T_A,7:12023547:T:C_T,7:12024048:T:G_T,7:12024488:T:G_T,7:12024567:A:G_A,7:12028075:T:C_T,7:12028469:G:A_G,7:12029340:T:C_T,7:12031656:A:C_A,7:12033065:G:T_G,7:12033134:CA:C_CA,7:12035581:T:G_T,7:12036535:T:C_T,7:12039070:T:C_T,7:12039452:A:G_A,7:12043507:G:T_G,7:12044097:C:T_C,7:12045658:A:G_A,7:12046186:C:T_C,7:12047026:G:T_G,7:12051660:C:T_C,7:12052186:CTT:C_CTT,7:12052191:T:G_T,7:12053005:G:GA_G,7:12053455:GAC:G_GAC,7:12053461:A:G_A,7:12053465:G:T_G,7:12053652:A:T_A,7:12053697:C:T_C,7:12054174:T:G_T,7:12055884:T:C_T,7:12056310:T:C_T,7:12056573:A:G_A,7:12057041:A:G_A,7:12057142:T:G_T,7:12057163:G:GA_G,7:12057551:A:G_A,7:12057831:T:C_T,7:12058075:T:C_T,7:12058105:C:CT_C,7:12058138:C:A_C,7:12058182:G:A_G,7:12058630:A:G_A,7:12058917:T:C_T,7:12059070:C:G_C,7:12059353:G:A_G,7:12059381:C:T_C,7:12059750:C:T_C,7:12059881:G:A_G,7:12059932:C:T_C,7:12060033:T:C_T,7:12060236:C:A_C,7:12060408:G:A_G,7:12061710:T:C_T,7:12062269:A:T_A,7:12062396:C:A_C,7:12062473:T:C_T,7:12062687:A:G_A,7:12062964:T:A_T,7:12062965:A:G_A,7:12063108:C:T_C,7:12063645:T:C_T,7:12063804:T:A_T,7:12063910:G:A_G,7:12063964:A:ATT_A,7:12064132:T:C_T,7:12066140:C:T_C,7:12066430:C:T_C,7:12067118:C:T_C,7:12067154:G:A_G,7:12068513:C:T_C,7:12068829:C:A_C,7:12069826:G:A_G,7:12069917:G:A_G,7:12071453:T:G_T,7:12071547:G:A_G,7:12071813:C:T_C,7:12072540:G:A_G,7:12072705:T:C_T,7:12072837:T:C_T,7:12073336:G:A_G,7:12074084:C:T_C,7:12074163:C:A_C,7:12074166:C:T_C,7:12074563:C:T_C,7:12074583:G:A_G,7:12074948:A:G_A,7:12075185:C:T_C,7:12075653:C:T_C,7:12075753:C:T_C,7:12076098:C:T_C,7:12078010:C:T_C,7:12078107:A:AG_A,7:12080250:T:C_T,7:12081003:G:C_G,7:12081105:G:A_G,7:12082116:C:T_C,7:12082513:C:T_C,7:12082591:A:C_A,7:12082597:G:A_G,7:12082844:C:T_C,7:12083031:C:A_C,7:12083123:C:T_C,7:12083334:T:C_T,7:12083846:C:T_C,7:12085760:G:C_G,7:12086360:A:T_A,7:12086650:CCA:C_CCA,7:12087089:T:A_T,7:12087316:A:G_A,7:12087427:T:C_T,7:12087507:G:T_G,7:12087552:T:C_T,7:12088766:G:A_G,7:12088800:C:T_C,7:12089451:C:T_C,7:12089553:C:T_C,7:12090513:C:G_C,7:12090910:G:A_G,7:12090984:T:C_T,7:12095032:A:T_A,7:12099022:C:T_C,7:12099646:A:G_A,7:12099885:G:A_G,7:12099990:C:T_C,7:12102651:A:G_A,7:12102719:T:C_T,7:12102785:A:C_A,7:12103512:C:T_C,7:12103956:T:C_T,7:12133334:C:T_C,7:12135486:C:T_C,7:12136457:A:T_A,7:12138393:C:G_C,7:12138718:C:T_C,7:12140245:G:A_G,7:12140460:T:C_T,7:12140589:A:C_A,7:12141716:T:G_T,7:12142312:T:C_T,7:12142664:C:T_C,7:12143146:C:CA_C,7:12143629:G:A_G,7:12143655:T:C_T,7:12144320:A:G_A,7:12144523:G:A_G,7:12144630:T:C_T,7:12146167:C:T_C,7:12146876:G:A_G,7:12146911:T:C_T,7:12148463:G:A_G,7:12148743:G:A_G,7:12153842:T:C_T,7:12154210:T:C_T,7:12154230:T:C_T,7:12155067:A:C_A,7:12155323:C:T_C,7:12155407:ACC:A_ACC,7:12155700:C:T_C,7:12159990:AG:A_AG,7:12160706:G:A_G,7:12160749:G:C_G,7:12160997:T:G_T,7:12161244:A:C_A,7:12162619:A:G_A,7:12163959:A:G_A,7:12166065:G:T_G,7:12166106:A:G_A,7:12166199:T:C_T,7:12166432:T:C_T,7:12166487:T:G_T,7:12167372:G:T_G,7:12167517:T:A_T,7:12167622:G:A_G,7:12169327:T:C_T,7:12169946:C:T_C,7:12171032:T:C_T,7:12171273:G:C_G,7:12171769:T:C_T,7:12171838:T:C_T,7:12171997:T:C_T,7:12172458:G:T_G,7:12175210:A:G_A,7:12175682:T:C_T,7:12177104:A:G_A,7:12179522:T:C_T,7:12182083:G:T_G,7:12182520:C:T_C,7:12185481:T:C_T,7:12185655:A:C_A,7:12192494:T:C_T,7:12192721:A:G_A,7:12192740:G:A_G,7:12192865:T:G_T,7:12192868:C:T_C,7:12192925:G:T_G,7:12193039:A:G_A,7:12193064:A:G_A,7:12193089:C:G_C,7:12193118:A:G_A,7:12193590:T:C_T,7:12193957:G:A_G,7:12194021:C:T_C,7:12194035:C:G_C,7:12194124:G:C_G,7:12194158:T:A_T,7:12194174:T:A_T,7:12194251:G:T_G,7:12195043:T:C_T,7:12195725:T:C_T,7:12201915:T:C_T,7:12202659:G:A_G,7:12202925:A:G_A,7:12204880:A:T_A,7:12205752:T:G_T,7:12207673:T:A_T,7:12208427:A:T_A,7:12208470:A:T_A,7:12208631:T:C_T,7:12211969:C:G_C,7:12217173:C:G_C,7:12218340:A:G_A,7:12224806:C:G_C,7:12225523:A:T_A,7:12226112:C:G_C,7:12231193:A:C_A,7:12236895:C:T_C,7:12238989:G:A_G,7:12240703:T:C_T,7:12241666:G:T_G,7:12243221:A:G_A,7:12243972:G:A_G,7:12245260:C:A_C,7:12245621:C:T_C,7:12246906:A:G_A,7:12246909:G:A_G,7:12251098:G:A_G,7:12253142:A:G_A,7:12257814:C:T_C,7:12262037:G:A_G,7:12263247:A:T_A,7:12263297:T:C_T,7:12264203:T:A_T,7:12264428:G:A_G,7:12264447:T:C_T,7:12264823:G:A_G,7:12265364:G:A_G,7:12266387:C:T_C,7:12267112:C:T_C,7:12267167:G:A_G,7:12267278:A:T_A,7:12267287:A:C_A,7:12268366:C:A_C,7:12272089:G:A_G,7:12273382:C:A_C,7:12275676:A:T_A,7:12276115:G:C_G,7:12276126:C:G_C,7:12278489:A:G_A,7:12278801:T:C_T,7:12279265:T:C_T,7:12279634:CTT:C_CTT,7:12279736:A:C_A,7:12279766:A:C_A,7:12279800:G:A_G,7:12283505:C:G_C,7:12286745:T:C_T,7:12288824:G:A_G,7:12289178:A:G_A,7:12289193:A:C_A,7:12291255:A:G_A,7:12292440:C:G_C,7:12292736:G:C_G,7:12293289:A:T_A,7:12294094:G:C_G,7:12295031:T:A_T,7:12298116:A:G_A,7:12298159:T:C_T,7:12298730:C:T_C,7:12298767:A:G_A,7:12300064:G:C_G,7:12300703:G:A_G,7:12301548:G:A_G,7:12302178:A:G_A
chr7:12265732-12265775	0.336392	0.394533	484	286	0.971912781042609	0.805900072419734	0.317722156594459	90.244258602356	3.31190942279787	0.969657006029511	7:12014299:A:G_A,7:12018639:A:T_A,7:12020743:A:T_A,7:12023547:T:C_T,7:12024048:T:G_T,7:12024488:T:G_T,7:12024567:A:G_A,7:12028075:T:C_T,7:12028469:G:A_G,7:12029340:T:C_T,7:12031656:A:C_A,7:12033065:G:T_G,7:12033134:CA:C_CA,7:12035581:T:G_T,7:12036535:T:C_T,7:12039070:T:C_T,7:12039452:A:G_A,7:12043507:G:T_G,7:12044097:C:T_C,7:12045658:A:G_A,7:12046186:C:T_C,7:12047026:G:T_G,7:12051660:C:T_C,7:12052186:CTT:C_CTT,7:12052191:T:G_T,7:12053005:G:GA_G,7:12053455:GAC:G_GAC,7:12053461:A:G_A,7:12053465:G:T_G,7:12053652:A:T_A,7:12053697:C:T_C,7:12054174:T:G_T,7:12055884:T:C_T,7:12056310:T:C_T,7:12056573:A:G_A,7:12057041:A:G_A,7:12057142:T:G_T,7:12057163:G:GA_G,7:12057551:A:G_A,7:12057831:T:C_T,7:12058075:T:C_T,7:12058105:C:CT_C,7:12058138:C:A_C,7:12058182:G:A_G,7:12058630:A:G_A,7:12058917:T:C_T,7:12059070:C:G_C,7:12059353:G:A_G,7:12059381:C:T_C,7:12059750:C:T_C,7:12059881:G:A_G,7:12059932:C:T_C,7:12060033:T:C_T,7:12060236:C:A_C,7:12060408:G:A_G,7:12061710:T:C_T,7:12062269:A:T_A,7:12062396:C:A_C,7:12062473:T:C_T,7:12062687:A:G_A,7:12062964:T:A_T,7:12062965:A:G_A,7:12063108:C:T_C,7:12063645:T:C_T,7:12063804:T:A_T,7:12063910:G:A_G,7:12063964:A:ATT_A,7:12064132:T:C_T,7:12066140:C:T_C,7:12066430:C:T_C,7:12067118:C:T_C,7:12067154:G:A_G,7:12068513:C:T_C,7:12068829:C:A_C,7:12069826:G:A_G,7:12069917:G:A_G,7:12071453:T:G_T,7:12071547:G:A_G,7:12071813:C:T_C,7:12072540:G:A_G,7:12072705:T:C_T,7:12072837:T:C_T,7:12073336:G:A_G,7:12074084:C:T_C,7:12074163:C:A_C,7:12074166:C:T_C,7:12074563:C:T_C,7:12074583:G:A_G,7:12074948:A:G_A,7:12075185:C:T_C,7:12075653:C:T_C,7:12075753:C:T_C,7:12076098:C:T_C,7:12078010:C:T_C,7:12078107:A:AG_A,7:12080250:T:C_T,7:12081003:G:C_G,7:12081105:G:A_G,7:12082116:C:T_C,7:12082513:C:T_C,7:12082591:A:C_A,7:12082597:G:A_G,7:12082844:C:T_C,7:12083031:C:A_C,7:12083123:C:T_C,7:12083334:T:C_T,7:12083846:C:T_C,7:12085760:G:C_G,7:12086360:A:T_A,7:12086650:CCA:C_CCA,7:12087089:T:A_T,7:12087316:A:G_A,7:12087427:T:C_T,7:12087507:G:T_G,7:12087552:T:C_T,7:12088766:G:A_G,7:12088800:C:T_C,7:12089451:C:T_C,7:12089553:C:T_C,7:12090513:C:G_C,7:12090910:G:A_G,7:12090984:T:C_T,7:12095032:A:T_A,7:12099022:C:T_C,7:12099646:A:G_A,7:12099885:G:A_G,7:12099990:C:T_C,7:12102651:A:G_A,7:12102719:T:C_T,7:12102785:A:C_A,7:12103512:C:T_C,7:12103956:T:C_T,7:12133334:C:T_C,7:12135486:C:T_C,7:12136457:A:T_A,7:12138393:C:G_C,7:12138718:C:T_C,7:12140245:G:A_G,7:12140460:T:C_T,7:12140589:A:C_A,7:12141716:T:G_T,7:12142312:T:C_T,7:12142664:C:T_C,7:12143146:C:CA_C,7:12143629:G:A_G,7:12143655:T:C_T,7:12144320:A:G_A,7:12144523:G:A_G,7:12144630:T:C_T,7:12146167:C:T_C,7:12146876:G:A_G,7:12146911:T:C_T,7:12148463:G:A_G,7:12148743:G:A_G,7:12153842:T:C_T,7:12154210:T:C_T,7:12154230:T:C_T,7:12155067:A:C_A,7:12155323:C:T_C,7:12155407:ACC:A_ACC,7:12155700:C:T_C,7:12159990:AG:A_AG,7:12160706:G:A_G,7:12160749:G:C_G,7:12160997:T:G_T,7:12161244:A:C_A,7:12162619:A:G_A,7:12163959:A:G_A,7:12166065:G:T_G,7:12166106:A:G_A,7:12166199:T:C_T,7:12166432:T:C_T,7:12166487:T:G_T,7:12167372:G:T_G,7:12167517:T:A_T,7:12167622:G:A_G,7:12169327:T:C_T,7:12169946:C:T_C,7:12171032:T:C_T,7:12171273:G:C_G,7:12171769:T:C_T,7:12171838:T:C_T,7:12171997:T:C_T,7:12172458:G:T_G,7:12175210:A:G_A,7:12175682:T:C_T,7:12177104:A:G_A,7:12179522:T:C_T,7:12182083:G:T_G,7:12182520:C:T_C,7:12185481:T:C_T,7:12185655:A:C_A,7:12192494:T:C_T,7:12192721:A:G_A,7:12192740:G:A_G,7:12192865:T:G_T,7:12192868:C:T_C,7:12192925:G:T_G,7:12193039:A:G_A,7:12193064:A:G_A,7:12193089:C:G_C,7:12193118:A:G_A,7:12193590:T:C_T,7:12193957:G:A_G,7:12194021:C:T_C,7:12194035:C:G_C,7:12194124:G:C_G,7:12194158:T:A_T,7:12194174:T:A_T,7:12194251:G:T_G,7:12195043:T:C_T,7:12195725:T:C_T,7:12201915:T:C_T,7:12202659:G:A_G,7:12202925:A:G_A,7:12204880:A:T_A,7:12205752:T:G_T,7:12207673:T:A_T,7:12208427:A:T_A,7:12208470:A:T_A,7:12208631:T:C_T,7:12211969:C:G_C,7:12217173:C:G_C,7:12218340:A:G_A,7:12224806:C:G_C,7:12225523:A:T_A,7:12226112:C:G_C,7:12231193:A:C_A,7:12236895:C:T_C,7:12238989:G:A_G,7:12240703:T:C_T,7:12241666:G:T_G,7:12243221:A:G_A,7:12243972:G:A_G,7:12245260:C:A_C,7:12245621:C:T_C,7:12246906:A:G_A,7:12246909:G:A_G,7:12251098:G:A_G,7:12253142:A:G_A,7:12257814:C:T_C,7:12262037:G:A_G,7:12263247:A:T_A,7:12263297:T:C_T,7:12264203:T:A_T,7:12264428:G:A_G,7:12264447:T:C_T,7:12264823:G:A_G,7:12265364:G:A_G,7:12266387:C:T_C,7:12267112:C:T_C,7:12267167:G:A_G,7:12267278:A:T_A,7:12267287:A:C_A,7:12268366:C:A_C,7:12272089:G:A_G,7:12273382:C:A_C,7:12275676:A:T_A,7:12276115:G:C_G,7:12276126:C:G_C,7:12278489:A:G_A,7:12278801:T:C_T,7:12279265:T:C_T,7:12279634:CTT:C_CTT,7:12279736:A:C_A,7:12279766:A:C_A,7:12279800:G:A_G,7:12283505:C:G_C,7:12286745:T:C_T,7:12288824:G:A_G,7:12289178:A:G_A,7:12289193:A:C_A,7:12291255:A:G_A,7:12292440:C:G_C,7:12292736:G:C_G,7:12293289:A:T_A,7:12294094:G:C_G,7:12295031:T:A_T,7:12298116:A:G_A,7:12298159:T:C_T,7:12298730:C:T_C,7:12298767:A:G_A,7:12300064:G:C_G,7:12300703:G:A_G,7:12301548:G:A_G,7:12302178:A:G_A
chr7:12272402-12272437	0.232785	0.191482	477	286	0.881184568471511	0.320319219048763	0.158396554214233	70.4976085497476	0.844292876859819	0.534703923070682	7:12014299:A:G_A,7:12018639:A:T_A,7:12020743:A:T_A,7:12023547:T:C_T,7:12024048:T:G_T,7:12024488:T:G_T,7:12024567:A:G_A,7:12028075:T:C_T,7:12028469:G:A_G,7:12029340:T:C_T,7:12031656:A:C_A,7:12033065:G:T_G,7:12033134:CA:C_CA,7:12035581:T:G_T,7:12036535:T:C_T,7:12039070:T:C_T,7:12039452:A:G_A,7:12043507:G:T_G,7:12044097:C:T_C,7:12045658:A:G_A,7:12046186:C:T_C,7:12047026:G:T_G,7:12051660:C:T_C,7:12052186:CTT:C_CTT,7:12052191:T:G_T,7:12053005:G:GA_G,7:12053455:GAC:G_GAC,7:12053461:A:G_A,7:12053465:G:T_G,7:12053652:A:T_A,7:12053697:C:T_C,7:12054174:T:G_T,7:12055884:T:C_T,7:12056310:T:C_T,7:12056573:A:G_A,7:12057041:A:G_A,7:12057142:T:G_T,7:12057163:G:GA_G,7:12057551:A:G_A,7:12057831:T:C_T,7:12058075:T:C_T,7:12058105:C:CT_C,7:12058138:C:A_C,7:12058182:G:A_G,7:12058630:A:G_A,7:12058917:T:C_T,7:12059070:C:G_C,7:12059353:G:A_G,7:12059381:C:T_C,7:12059750:C:T_C,7:12059881:G:A_G,7:12059932:C:T_C,7:12060033:T:C_T,7:12060236:C:A_C,7:12060408:G:A_G,7:12061710:T:C_T,7:12062269:A:T_A,7:12062396:C:A_C,7:12062473:T:C_T,7:12062687:A:G_A,7:12062964:T:A_T,7:12062965:A:G_A,7:12063108:C:T_C,7:12063645:T:C_T,7:12063804:T:A_T,7:12063910:G:A_G,7:12063964:A:ATT_A,7:12064132:T:C_T,7:12066140:C:T_C,7:12066430:C:T_C,7:12067118:C:T_C,7:12067154:G:A_G,7:12068513:C:T_C,7:12068829:C:A_C,7:12069826:G:A_G,7:12069917:G:A_G,7:12071453:T:G_T,7:12071547:G:A_G,7:12071813:C:T_C,7:12072540:G:A_G,7:12072705:T:C_T,7:12072837:T:C_T,7:12073336:G:A_G,7:12074084:C:T_C,7:12074163:C:A_C,7:12074166:C:T_C,7:12074563:C:T_C,7:12074583:G:A_G,7:12074948:A:G_A,7:12075185:C:T_C,7:12075653:C:T_C,7:12075753:C:T_C,7:12076098:C:T_C,7:12078010:C:T_C,7:12078107:A:AG_A,7:12080250:T:C_T,7:12081003:G:C_G,7:12081105:G:A_G,7:12082116:C:T_C,7:12082513:C:T_C,7:12082591:A:C_A,7:12082597:G:A_G,7:12082844:C:T_C,7:12083031:C:A_C,7:12083123:C:T_C,7:12083334:T:C_T,7:12083846:C:T_C,7:12085760:G:C_G,7:12086360:A:T_A,7:12086650:CCA:C_CCA,7:12087089:T:A_T,7:12087316:A:G_A,7:12087427:T:C_T,7:12087507:G:T_G,7:12087552:T:C_T,7:12088766:G:A_G,7:12088800:C:T_C,7:12089451:C:T_C,7:12089553:C:T_C,7:12090513:C:G_C,7:12090910:G:A_G,7:12090984:T:C_T,7:12095032:A:T_A,7:12099022:C:T_C,7:12099646:A:G_A,7:12099885:G:A_G,7:12099990:C:T_C,7:12102651:A:G_A,7:12102719:T:C_T,7:12102785:A:C_A,7:12103512:C:T_C,7:12103956:T:C_T,7:12133334:C:T_C,7:12135486:C:T_C,7:12136457:A:T_A,7:12138393:C:G_C,7:12138718:C:T_C,7:12140245:G:A_G,7:12140460:T:C_T,7:12140589:A:C_A,7:12141716:T:G_T,7:12142312:T:C_T,7:12142664:C:T_C,7:12143146:C:CA_C,7:12143629:G:A_G,7:12143655:T:C_T,7:12144320:A:G_A,7:12144523:G:A_G,7:12144630:T:C_T,7:12146167:C:T_C,7:12146876:G:A_G,7:12146911:T:C_T,7:12148463:G:A_G,7:12148743:G:A_G,7:12153842:T:C_T,7:12154210:T:C_T,7:12154230:T:C_T,7:12155067:A:C_A,7:12155323:C:T_C,7:12155407:ACC:A_ACC,7:12155700:C:T_C,7:12159990:AG:A_AG,7:12160706:G:A_G,7:12160749:G:C_G,7:12160997:T:G_T,7:12161244:A:C_A,7:12162619:A:G_A,7:12163959:A:G_A,7:12166065:G:T_G,7:12166106:A:G_A,7:12166199:T:C_T,7:12166432:T:C_T,7:12166487:T:G_T,7:12167372:G:T_G,7:12167517:T:A_T,7:12167622:G:A_G,7:12169327:T:C_T,7:12169946:C:T_C,7:12171032:T:C_T,7:12171273:G:C_G,7:12171769:T:C_T,7:12171838:T:C_T,7:12171997:T:C_T,7:12172458:G:T_G,7:12175210:A:G_A,7:12175682:T:C_T,7:12177104:A:G_A,7:12179522:T:C_T,7:12182083:G:T_G,7:12182520:C:T_C,7:12185481:T:C_T,7:12185655:A:C_A,7:12192494:T:C_T,7:12192721:A:G_A,7:12192740:G:A_G,7:12192865:T:G_T,7:12192868:C:T_C,7:12192925:G:T_G,7:12193039:A:G_A,7:12193064:A:G_A,7:12193089:C:G_C,7:12193118:A:G_A,7:12193590:T:C_T,7:12193957:G:A_G,7:12194021:C:T_C,7:12194035:C:G_C,7:12194124:G:C_G,7:12194158:T:A_T,7:12194174:T:A_T,7:12194251:G:T_G,7:12195043:T:C_T,7:12195725:T:C_T,7:12201915:T:C_T,7:12202659:G:A_G,7:12202925:A:G_A,7:12204880:A:T_A,7:12205752:T:G_T,7:12207673:T:A_T,7:12208427:A:T_A,7:12208470:A:T_A,7:12208631:T:C_T,7:12211969:C:G_C,7:12217173:C:G_C,7:12218340:A:G_A,7:12224806:C:G_C,7:12225523:A:T_A,7:12226112:C:G_C,7:12231193:A:C_A,7:12236895:C:T_C,7:12238989:G:A_G,7:12240703:T:C_T,7:12241666:G:T_G,7:12243221:A:G_A,7:12243972:G:A_G,7:12245260:C:A_C,7:12245621:C:T_C,7:12246906:A:G_A,7:12246909:G:A_G,7:12251098:G:A_G,7:12253142:A:G_A,7:12257814:C:T_C,7:12262037:G:A_G,7:12263247:A:T_A,7:12263297:T:C_T,7:12264203:T:A_T,7:12264428:G:A_G,7:12264447:T:C_T,7:12264823:G:A_G,7:12265364:G:A_G,7:12266387:C:T_C,7:12267112:C:T_C,7:12267167:G:A_G,7:12267278:A:T_A,7:12267287:A:C_A,7:12268366:C:A_C,7:12272089:G:A_G,7:12273382:C:A_C,7:12275676:A:T_A,7:12276115:G:C_G,7:12276126:C:G_C,7:12278489:A:G_A,7:12278801:T:C_T,7:12279265:T:C_T,7:12279634:CTT:C_CTT,7:12279736:A:C_A,7:12279766:A:C_A,7:12279800:G:A_G,7:12283505:C:G_C,7:12286745:T:C_T,7:12288824:G:A_G,7:12289178:A:G_A,7:12289193:A:C_A,7:12291255:A:G_A,7:12292440:C:G_C,7:12292736:G:C_G,7:12293289:A:T_A,7:12294094:G:C_G,7:12295031:T:A_T,7:12298116:A:G_A,7:12298159:T:C_T,7:12298730:C:T_C,7:12298767:A:G_A,7:12300064:G:C_G,7:12300703:G:A_G,7:12301548:G:A_G,7:12302178:A:G_A
chr7:28110430-28110683	0.0931743	0.347304	484	162	0.967939512441996	0.779322348646436	242.971929588782	542.179636700648	74.4936070681972	0.732237602772256	7:28088645:A:G_A,7:28096248:G:C_G,7:28099767:C:T_C,7:28100762:AT:A_AT,7:28101332:G:A_G,7:28101601:T:C_T,7:28102469:A:G_A,7:28102567:G:T_G,7:28104891:C:T_C,7:28105182:C:A_C,7:28105412:T:C_T,7:28106636:C:G_C,7:28106686:G:C_G,7:28107231:A:G_A,7:28107833:T:C_T,7:28108768:A:G_A,7:28109321:T:C_T,7:28109636:G:A_G,7:28110142:T:C_T,7:28110189:G:T_G,7:28111070:T:C_T,7:28112574:GATCA:G_GATCA,7:28113056:C:T_C,7:28113217:G:A_G,7:28114765:C:T_C,7:28115203:A:G_A,7:28116609:AT:A_AT,7:28116987:C:G_C,7:28117268:C:T_C,7:28118045:G:T_G,7:28118343:C:T_C,7:28118439:C:T_C,7:28120077:C:T_C,7:28120410:T:C_T,7:28120494:C:G_C,7:28121414:C:G_C,7:28121447:G:C_G,7:28121760:C:A_C,7:28122364:G:A_G,7:28122786:T:C_T,7:28123055:C:T_C,7:28126823:G:A_G,7:28126836:G:C_G,7:28126915:G:A_G,7:28127772:A:T_A,7:28129126:GTCTT:G_GTCTT,7:28130784:T:C_T,7:28132395:C:T_C,7:28132447:T:C_T,7:28132564:A:G_A,7:28132967:T:C_T,7:28133113:C:T_C,7:28133120:T:G_T,7:28134645:C:T_C,7:28135367:T:C_T,7:28136686:G:A_G,7:28137682:C:T_C,7:28137719:G:A_G,7:28138643:G:T_G,7:28139006:TG:T_TG,7:28139639:C:A_C,7:28139827:A:G_A,7:28140480:C:T_C,7:28140937:T:C_T,7:28141510:C:T_C,7:28142687:T:C_T,7:28143829:T:C_T,7:28145807:C:T_C,7:28145925:G:C_G,7:28145973:C:T_C,7:28146272:T:C_T,7:28146500:G:C_G,7:28147515:G:A_G,7:28147665:C:G_C,7:28147725:A:C_A,7:28148065:CAT:C_CAT,7:28148351:G:A_G,7:28149376:A:G_A,7:28149792:T:C_T,7:28150353:A:G_A,7:28150502:C:T_C,7:28152174:T:C_T,7:28152661:C:T_C,7:28152756:C:T_C,7:28153319:TA:T_TA,7:28154642:T:A_T,7:28154778:C:A_C,7:28156603:A:G_A,7:28156794:G:A_G,7:28159058:C:T_C,7:28160478:C:T_C,7:28163129:T:C_T,7:28163906:T:C_T,7:28163952:C:T_C,7:28166129:A:T_A,7:28168603:T:C_T,7:28171068:T:C_T,7:28173390:T:C_T,7:28175550:T:C_T,7:28175742:G:C_G,7:28180609:C:T_C,7:28183193:T:C_T,7:28183921:T:C_T,7:28184289:GATTA:G_GATTA,7:28184371:T:C_T,7:28184434:A:G_A,7:28184533:T:C_T,7:28186280:C:A_C,7:28186394:A:T_A,7:28187405:G:A_G,7:28190138:C:T_C,7:28190572:C:T_C,7:28190782:A:C_A,7:28191847:T:G_T,7:28192838:A:G_A,7:28194794:G:A_G,7:28196189:C:G_C,7:28198201:C:T_C,7:28198899:C:T_C,7:28199192:A:G_A,7:28199594:G:A_G,7:28199611:C:T_C,7:28199847:A:G_A,7:28201180:G:A_G,7:28201597:T:C_T,7:28201657:A:G_A,7:28203854:A:G_A,7:28204712:G:T_G,7:28204731:G:A_G,7:28205058:A:C_A,7:28205102:A:G_A,7:28205463:A:G_A,7:28205555:A:G_A,7:28205676:C:T_C,7:28205967:T:C_T,7:28205972:G:T_G,7:28206251:A:C_A,7:28206276:G:A_G,7:28206735:G:C_G,7:28207370:A:G_A,7:28207397:G:A_G,7:28207883:A:C_A,7:28208842:A:T_A,7:28209119:A:G_A,7:28209347:G:T_G,7:28209429:T:A_T,7:28209675:A:C_A,7:28210022:T:C_T,7:28210464:A:G_A,7:28210980:A:G_A,7:28212569:A:G_A,7:28212968:A:G_A,7:28214433:C:G_C,7:28214826:T:C_T,7:28214940:A:G_A,7:28215112:AT:A_AT,7:28216621:G:A_G,7:28216752:A:T_A,7:28219512:G:A_G,7:28219614:T:C_T,7:28220255:A:T_A,7:28220919:A:G_A
chr7:28114585-28114621	0.38626	0.393511	478	162	0.87171885263686	0.325627894476675	0.0844665587745648	73.6640125233628	0.588446222214092	0.525885979878283	7:28088645:A:G_A,7:28096248:G:C_G,7:28099767:C:T_C,7:28100762:AT:A_AT,7:28101332:G:A_G,7:28101601:T:C_T,7:28102469:A:G_A,7:28102567:G:T_G,7:28104891:C:T_C,7:28105182:C:A_C,7:28105412:T:C_T,7:28106636:C:G_C,7:28106686:G:C_G,7:28107231:A:G_A,7:28107833:T:C_T,7:28108768:A:G_A,7:28109321:T:C_T,7:28109636:G:A_G,7:28110142:T:C_T,7:28110189:G:T_G,7:28111070:T:C_T,7:28112574:GATCA:G_GATCA,7:28113056:C:T_C,7:28113217:G:A_G,7:28114765:C:T_C,7:28115203:A:G_A,7:28116609:AT:A_AT,7:28116987:C:G_C,7:28117268:C:T_C,7:28118045:G:T_G,7:28118343:C:T_C,7:28118439:C:T_C,7:28120077:C:T_C,7:28120410:T:C_T,7:28120494:C:G_C,7:28121414:C:G_C,7:28121447:G:C_G,7:28121760:C:A_C,7:28122364:G:A_G,7:28122786:T:C_T,7:28123055:C:T_C,7:28126823:G:A_G,7:28126836:G:C_G,7:28126915:G:A_G,7:28127772:A:T_A,7:28129126:GTCTT:G_GTCTT,7:28130784:T:C_T,7:28132395:C:T_C,7:28132447:T:C_T,7:28132564:A:G_A,7:28132967:T:C_T,7:28133113:C:T_C,7:28133120:T:G_T,7:28134645:C:T_C,7:28135367:T:C_T,7:28136686:G:A_G,7:28137682:C:T_C,7:28137719:G:A_G,7:28138643:G:T_G,7:28139006:TG:T_TG,7:28139639:C:A_C,7:28139827:A:G_A,7:28140480:C:T_C,7:28140937:T:C_T,7:28141510:C:T_C,7:28142687:T:C_T,7:28143829:T:C_T,7:28145807:C:T_C,7:28145925:G:C_G,7:28145973:C:T_C,7:28146272:T:C_T,7:28146500:G:C_G,7:28147515:G:A_G,7:28147665:C:G_C,7:28147725:A:C_A,7:28148065:CAT:C_CAT,7:28148351:G:A_G,7:28149376:A:G_A,7:28149792:T:C_T,7:28150353:A:G_A,7:28150502:C:T_C,7:28152174:T:C_T,7:28152661:C:T_C,7:28152756:C:T_C,7:28153319:TA:T_TA,7:28154642:T:A_T,7:28154778:C:A_C,7:28156603:A:G_A,7:28156794:G:A_G,7:28159058:C:T_C,7:28160478:C:T_C,7:28163129:T:C_T,7:28163906:T:C_T,7:28163952:C:T_C,7:28166129:A:T_A,7:28168603:T:C_T,7:28171068:T:C_T,7:28173390:T:C_T,7:28175550:T:C_T,7:28175742:G:C_G,7:28180609:C:T_C,7:28183193:T:C_T,7:28183921:T:C_T,7:28184289:GATTA:G_GATTA,7:28184371:T:C_T,7:28184434:A:G_A,7:28184533:T:C_T,7:28186280:C:A_C,7:28186394:A:T_A,7:28187405:G:A_G,7:28190138:C:T_C,7:28190572:C:T_C,7:28190782:A:C_A,7:28191847:T:G_T,7:28192838:A:G_A,7:28194794:G:A_G,7:28196189:C:G_C,7:28198201:C:T_C,7:28198899:C:T_C,7:28199192:A:G_A,7:28199594:G:A_G,7:28199611:C:T_C,7:28199847:A:G_A,7:28201180:G:A_G,7:28201597:T:C_T,7:28201657:A:G_A,7:28203854:A:G_A,7:28204712:G:T_G,7:28204731:G:A_G,7:28205058:A:C_A,7:28205102:A:G_A,7:28205463:A:G_A,7:28205555:A:G_A,7:28205676:C:T_C,7:28205967:T:C_T,7:28205972:G:T_G,7:28206251:A:C_A,7:28206276:G:A_G,7:28206735:G:C_G,7:28207370:A:G_A,7:28207397:G:A_G,7:28207883:A:C_A,7:28208842:A:T_A,7:28209119:A:G_A,7:28209347:G:T_G,7:28209429:T:A_T,7:28209675:A:C_A,7:28210022:T:C_T,7:28210464:A:G_A,7:28210980:A:G_A,7:28212569:A:G_A,7:28212968:A:G_A,7:28214433:C:G_C,7:28214826:T:C_T,7:28214940:A:G_A,7:28215112:AT:A_AT,7:28216621:G:A_G,7:28216752:A:T_A,7:28219512:G:A_G,7:28219614:T:C_T,7:28220255:A:T_A,7:28220919:A:G_A
chr7:28118744-28118824	0.383436	0.431699	482	162	0.944781666471496	0.793570320019493	1.1722941289864	158.166997769458	4.26401927762062	0.856416497282608	7:28088645:A:G_A,7:28096248:G:C_G,7:28099767:C:T_C,7:28100762:AT:A_AT,7:28101332:G:A_G,7:28101601:T:C_T,7:28102469:A:G_A,7:28102567:G:T_G,7:28104891:C:T_C,7:28105182:C:A_C,7:28105412:T:C_T,7:28106636:C:G_C,7:28106686:G:C_G,7:28107231:A:G_A,7:28107833:T:C_T,7:28108768:A:G_A,7:28109321:T:C_T,7:28109636:G:A_G,7:28110142:T:C_T,7:28110189:G:T_G,7:28111070:T:C_T,7:28112574:GATCA:G_GATCA,7:28113056:C:T_C,7:28113217:G:A_G,7:28114765:C:T_C,7:28115203:A:G_A,7:28116609:AT:A_AT,7:28116987:C:G_C,7:28117268:C:T_C,7:28118045:G:T_G,7:28118343:C:T_C,7:28118439:C:T_C,7:28120077:C:T_C,7:28120410:T:C_T,7:28120494:C:G_C,7:28121414:C:G_C,7:28121447:G:C_G,7:28121760:C:A_C,7:28122364:G:A_G,7:28122786:T:C_T,7:28123055:C:T_C,7:28126823:G:A_G,7:28126836:G:C_G,7:28126915:G:A_G,7:28127772:A:T_A,7:28129126:GTCTT:G_GTCTT,7:28130784:T:C_T,7:28132395:C:T_C,7:28132447:T:C_T,7:28132564:A:G_A,7:28132967:T:C_T,7:28133113:C:T_C,7:28133120:T:G_T,7:28134645:C:T_C,7:28135367:T:C_T,7:28136686:G:A_G,7:28137682:C:T_C,7:28137719:G:A_G,7:28138643:G:T_G,7:28139006:TG:T_TG,7:28139639:C:A_C,7:28139827:A:G_A,7:28140480:C:T_C,7:28140937:T:C_T,7:28141510:C:T_C,7:28142687:T:C_T,7:28143829:T:C_T,7:28145807:C:T_C,7:28145925:G:C_G,7:28145973:C:T_C,7:28146272:T:C_T,7:28146500:G:C_G,7:28147515:G:A_G,7:28147665:C:G_C,7:28147725:A:C_A,7:28148065:CAT:C_CAT,7:28148351:G:A_G,7:28149376:A:G_A,7:28149792:T:C_T,7:28150353:A:G_A,7:28150502:C:T_C,7:28152174:T:C_T,7:28152661:C:T_C,7:28152756:C:T_C,7:28153319:TA:T_TA,7:28154642:T:A_T,7:28154778:C:A_C,7:28156603:A:G_A,7:28156794:G:A_G,7:28159058:C:T_C,7:28160478:C:T_C,7:28163129:T:C_T,7:28163906:T:C_T,7:28163952:C:T_C,7:28166129:A:T_A,7:28168603:T:C_T,7:28171068:T:C_T,7:28173390:T:C_T,7:28175550:T:C_T,7:28175742:G:C_G,7:28180609:C:T_C,7:28183193:T:C_T,7:28183921:T:C_T,7:28184289:GATTA:G_GATTA,7:28184371:T:C_T,7:28184434:A:G_A,7:28184533:T:C_T,7:28186280:C:A_C,7:28186394:A:T_A,7:28187405:G:A_G,7:28190138:C:T_C,7:28190572:C:T_C,7:28190782:A:C_A,7:28191847:T:G_T,7:28192838:A:G_A,7:28194794:G:A_G,7:28196189:C:G_C,7:28198201:C:T_C,7:28198899:C:T_C,7:28199192:A:G_A,7:28199594:G:A_G,7:28199611:C:T_C,7:28199847:A:G_A,7:28201180:G:A_G,7:28201597:T:C_T,7:28201657:A:G_A,7:28203854:A:G_A,7:28204712:G:T_G,7:28204731:G:A_G,7:28205058:A:C_A,7:28205102:A:G_A,7:28205463:A:G_A,7:28205555:A:G_A,7:28205676:C:T_C,7:28205967:T:C_T,7:28205972:G:T_G,7:28206251:A:C_A,7:28206276:G:A_G,7:28206735:G:C_G,7:28207370:A:G_A,7:28207397:G:A_G,7:28207883:A:C_A,7:28208842:A:T_A,7:28209119:A:G_A,7:28209347:G:T_G,7:28209429:T:A_T,7:28209675:A:C_A,7:28210022:T:C_T,7:28210464:A:G_A,7:28210980:A:G_A,7:28212569:A:G_A,7:28212968:A:G_A,7:28214433:C:G_C,7:28214826:T:C_T,7:28214940:A:G_A,7:28215112:AT:A_AT,7:28216621:G:A_G,7:28216752:A:T_A,7:28219512:G:A_G,7:28219614:T:C_T,7:28220255:A:T_A,7:28220919:A:G_A
chr7:28120489-28120538	0.244128	0.472823	483	162	0.966264032328517	0.788679611893162	1.98216499512008	110.188415594889	6.79772767370872	0.786467705283928	7:28088645:A:G_A,7:28096248:G:C_G,7:28099767:C:T_C,7:28100762:AT:A_AT,7:28101332:G:A_G,7:28101601:T:C_T,7:28102469:A:G_A,7:28102567:G:T_G,7:28104891:C:T_C,7:28105182:C:A_C,7:28105412:T:C_T,7:28106636:C:G_C,7:28106686:G:C_G,7:28107231:A:G_A,7:28107833:T:C_T,7:28108768:A:G_A,7:28109321:T:C_T,7:28109636:G:A_G,7:28110142:T:C_T,7:28110189:G:T_G,7:28111070:T:C_T,7:28112574:GATCA:G_GATCA,7:28113056:C:T_C,7:28113217:G:A_G,7:28114765:C:T_C,7:28115203:A:G_A,7:28116609:AT:A_AT,7:28116987:C:G_C,7:28117268:C:T_C,7:28118045:G:T_G,7:28118343:C:T_C,7:28118439:C:T_C,7:28120077:C:T_C,7:28120410:T:C_T,7:28120494:C:G_C,7:28121414:C:G_C,7:28121447:G:C_G,7:28121760:C:A_C,7:28122364:G:A_G,7:28122786:T:C_T,7:28123055:C:T_C,7:28126823:G:A_G,7:28126836:G:C_G,7:28126915:G:A_G,7:28127772:A:T_A,7:28129126:GTCTT:G_GTCTT,7:28130784:T:C_T,7:28132395:C:T_C,7:28132447:T:C_T,7:28132564:A:G_A,7:28132967:T:C_T,7:28133113:C:T_C,7:28133120:T:G_T,7:28134645:C:T_C,7:28135367:T:C_T,7:28136686:G:A_G,7:28137682:C:T_C,7:28137719:G:A_G,7:28138643:G:T_G,7:28139006:TG:T_TG,7:28139639:C:A_C,7:28139827:A:G_A,7:28140480:C:T_C,7:28140937:T:C_T,7:28141510:C:T_C,7:28142687:T:C_T,7:28143829:T:C_T,7:28145807:C:T_C,7:28145925:G:C_G,7:28145973:C:T_C,7:28146272:T:C_T,7:28146500:G:C_G,7:28147515:G:A_G,7:28147665:C:G_C,7:28147725:A:C_A,7:28148065:CAT:C_CAT,7:28148351:G:A_G,7:28149376:A:G_A,7:28149792:T:C_T,7:28150353:A:G_A,7:28150502:C:T_C,7:28152174:T:C_T,7:28152661:C:T_C,7:28152756:C:T_C,7:28153319:TA:T_TA,7:28154642:T:A_T,7:28154778:C:A_C,7:28156603:A:G_A,7:28156794:G:A_G,7:28159058:C:T_C,7:28160478:C:T_C,7:28163129:T:C_T,7:28163906:T:C_T,7:28163952:C:T_C,7:28166129:A:T_A,7:28168603:T:C_T,7:28171068:T:C_T,7:28173390:T:C_T,7:28175550:T:C_T,7:28175742:G:C_G,7:28180609:C:T_C,7:28183193:T:C_T,7:28183921:T:C_T,7:28184289:GATTA:G_GATTA,7:28184371:T:C_T,7:28184434:A:G_A,7:28184533:T:C_T,7:28186280:C:A_C,7:28186394:A:T_A,7:28187405:G:A_G,7:28190138:C:T_C,7:28190572:C:T_C,7:28190782:A:C_A,7:28191847:T:G_T,7:28192838:A:G_A,7:28194794:G:A_G,7:28196189:C:G_C,7:28198201:C:T_C,7:28198899:C:T_C,7:28199192:A:G_A,7:28199594:G:A_G,7:28199611:C:T_C,7:28199847:A:G_A,7:28201180:G:A_G,7:28201597:T:C_T,7:28201657:A:G_A,7:28203854:A:G_A,7:28204712:G:T_G,7:28204731:G:A_G,7:28205058:A:C_A,7:28205102:A:G_A,7:28205463:A:G_A,7:28205555:A:G_A,7:28205676:C:T_C,7:28205967:T:C_T,7:28205972:G:T_G,7:28206251:A:C_A,7:28206276:G:A_G,7:28206735:G:C_G,7:28207370:A:G_A,7:28207397:G:A_G,7:28207883:A:C_A,7:28208842:A:T_A,7:28209119:A:G_A,7:28209347:G:T_G,7:28209429:T:A_T,7:28209675:A:C_A,7:28210022:T:C_T,7:28210464:A:G_A,7:28210980:A:G_A,7:28212569:A:G_A,7:28212968:A:G_A,7:28214433:C:G_C,7:28214826:T:C_T,7:28214940:A:G_A,7:28215112:AT:A_AT,7:28216621:G:A_G,7:28216752:A:T_A,7:28219512:G:A_G,7:28219614:T:C_T,7:28220255:A:T_A,7:28220919:A:G_A
chr7:28147481-28147515	0.417549	0.156542	477	162	0.983955593000779	0.922416630564221	0.134238113556172	73.8362536551113	2.88066075422787	0.991818173038894	7:28088645:A:G_A,7:28096248:G:C_G,7:28099767:C:T_C,7:28100762:AT:A_AT,7:28101332:G:A_G,7:28101601:T:C_T,7:28102469:A:G_A,7:28102567:G:T_G,7:28104891:C:T_C,7:28105182:C:A_C,7:28105412:T:C_T,7:28106636:C:G_C,7:28106686:G:C_G,7:28107231:A:G_A,7:28107833:T:C_T,7:28108768:A:G_A,7:28109321:T:C_T,7:28109636:G:A_G,7:28110142:T:C_T,7:28110189:G:T_G,7:28111070:T:C_T,7:28112574:GATCA:G_GATCA,7:28113056:C:T_C,7:28113217:G:A_G,7:28114765:C:T_C,7:28115203:A:G_A,7:28116609:AT:A_AT,7:28116987:C:G_C,7:28117268:C:T_C,7:28118045:G:T_G,7:28118343:C:T_C,7:28118439:C:T_C,7:28120077:C:T_C,7:28120410:T:C_T,7:28120494:C:G_C,7:28121414:C:G_C,7:28121447:G:C_G,7:28121760:C:A_C,7:28122364:G:A_G,7:28122786:T:C_T,7:28123055:C:T_C,7:28126823:G:A_G,7:28126836:G:C_G,7:28126915:G:A_G,7:28127772:A:T_A,7:28129126:GTCTT:G_GTCTT,7:28130784:T:C_T,7:28132395:C:T_C,7:28132447:T:C_T,7:28132564:A:G_A,7:28132967:T:C_T,7:28133113:C:T_C,7:28133120:T:G_T,7:28134645:C:T_C,7:28135367:T:C_T,7:28136686:G:A_G,7:28137682:C:T_C,7:28137719:G:A_G,7:28138643:G:T_G,7:28139006:TG:T_TG,7:28139639:C:A_C,7:28139827:A:G_A,7:28140480:C:T_C,7:28140937:T:C_T,7:28141510:C:T_C,7:28142687:T:C_T,7:28143829:T:C_T,7:28145807:C:T_C,7:28145925:G:C_G,7:28145973:C:T_C,7:28146272:T:C_T,7:28146500:G:C_G,7:28147515:G:A_G,7:28147665:C:G_C,7:28147725:A:C_A,7:28148065:CAT:C_CAT,7:28148351:G:A_G,7:28149376:A:G_A,7:28149792:T:C_T,7:28150353:A:G_A,7:28150502:C:T_C,7:28152174:T:C_T,7:28152661:C:T_C,7:28152756:C:T_C,7:28153319:TA:T_TA,7:28154642:T:A_T,7:28154778:C:A_C,7:28156603:A:G_A,7:28156794:G:A_G,7:28159058:C:T_C,7:28160478:C:T_C,7:28163129:T:C_T,7:28163906:T:C_T,7:28163952:C:T_C,7:28166129:A:T_A,7:28168603:T:C_T,7:28171068:T:C_T,7:28173390:T:C_T,7:28175550:T:C_T,7:28175742:G:C_G,7:28180609:C:T_C,7:28183193:T:C_T,7:28183921:T:C_T,7:28184289:GATTA:G_GATTA,7:28184371:T:C_T,7:28184434:A:G_A,7:28184533:T:C_T,7:28186280:C:A_C,7:28186394:A:T_A,7:28187405:G:A_G,7:28190138:C:T_C,7:28190572:C:T_C,7:28190782:A:C_A,7:28191847:T:G_T,7:28192838:A:G_A,7:28194794:G:A_G,7:28196189:C:G_C,7:28198201:C:T_C,7:28198899:C:T_C,7:28199192:A:G_A,7:28199594:G:A_G,7:28199611:C:T_C,7:28199847:A:G_A,7:28201180:G:A_G,7:28201597:T:C_T,7:28201657:A:G_A,7:28203854:A:G_A,7:28204712:G:T_G,7:28204731:G:A_G,7:28205058:A:C_A,7:28205102:A:G_A,7:28205463:A:G_A,7:28205555:A:G_A,7:28205676:C:T_C,7:28205967:T:C_T,7:28205972:G:T_G,7:28206251:A:C_A,7:28206276:G:A_G,7:28206735:G:C_G,7:28207370:A:G_A,7:28207397:G:A_G,7:28207883:A:C_A,7:28208842:A:T_A,7:28209119:A:G_A,7:28209347:G:T_G,7:28209429:T:A_T,7:28209675:A:C_A,7:28210022:T:C_T,7:28210464:A:G_A,7:28210980:A:G_A,7:28212569:A:G_A,7:28212968:A:G_A,7:28214433:C:G_C,7:28214826:T:C_T,7:28214940:A:G_A,7:28215112:AT:A_AT,7:28216621:G:A_G,7:28216752:A:T_A,7:28219512:G:A_G,7:28219614:T:C_T,7:28220255:A:T_A,7:28220919:A:G_A
chr7:28158123-28158242	0.378586	0.171548	481	162	0.917601464579839	0.651931333051072	2.61564643524131	249.501305459141	4.52973534492598	0.646377322007264	7:28088645:A:G_A,7:28096248:G:C_G,7:28099767:C:T_C,7:28100762:AT:A_AT,7:28101332:G:A_G,7:28101601:T:C_T,7:28102469:A:G_A,7:28102567:G:T_G,7:28104891:C:T_C,7:28105182:C:A_C,7:28105412:T:C_T,7:28106636:C:G_C,7:28106686:G:C_G,7:28107231:A:G_A,7:28107833:T:C_T,7:28108768:A:G_A,7:28109321:T:C_T,7:28109636:G:A_G,7:28110142:T:C_T,7:28110189:G:T_G,7:28111070:T:C_T,7:28112574:GATCA:G_GATCA,7:28113056:C:T_C,7:28113217:G:A_G,7:28114765:C:T_C,7:28115203:A:G_A,7:28116609:AT:A_AT,7:28116987:C:G_C,7:28117268:C:T_C,7:28118045:G:T_G,7:28118343:C:T_C,7:28118439:C:T_C,7:28120077:C:T_C,7:28120410:T:C_T,7:28120494:C:G_C,7:28121414:C:G_C,7:28121447:G:C_G,7:28121760:C:A_C,7:28122364:G:A_G,7:28122786:T:C_T,7:28123055:C:T_C,7:28126823:G:A_G,7:28126836:G:C_G,7:28126915:G:A_G,7:28127772:A:T_A,7:28129126:GTCTT:G_GTCTT,7:28130784:T:C_T,7:28132395:C:T_C,7:28132447:T:C_T,7:28132564:A:G_A,7:28132967:T:C_T,7:28133113:C:T_C,7:28133120:T:G_T,7:28134645:C:T_C,7:28135367:T:C_T,7:28136686:G:A_G,7:28137682:C:T_C,7:28137719:G:A_G,7:28138643:G:T_G,7:28139006:TG:T_TG,7:28139639:C:A_C,7:28139827:A:G_A,7:28140480:C:T_C,7:28140937:T:C_T,7:28141510:C:T_C,7:28142687:T:C_T,7:28143829:T:C_T,7:28145807:C:T_C,7:28145925:G:C_G,7:28145973:C:T_C,7:28146272:T:C_T,7:28146500:G:C_G,7:28147515:G:A_G,7:28147665:C:G_C,7:28147725:A:C_A,7:28148065:CAT:C_CAT,7:28148351:G:A_G,7:28149376:A:G_A,7:28149792:T:C_T,7:28150353:A:G_A,7:28150502:C:T_C,7:28152174:T:C_T,7:28152661:C:T_C,7:28152756:C:T_C,7:28153319:TA:T_TA,7:28154642:T:A_T,7:28154778:C:A_C,7:28156603:A:G_A,7:28156794:G:A_G,7:28159058:C:T_C,7:28160478:C:T_C,7:28163129:T:C_T,7:28163906:T:C_T,7:28163952:C:T_C,7:28166129:A:T_A,7:28168603:T:C_T,7:28171068:T:C_T,7:28173390:T:C_T,7:28175550:T:C_T,7:28175742:G:C_G,7:28180609:C:T_C,7:28183193:T:C_T,7:28183921:T:C_T,7:28184289:GATTA:G_GATTA,7:28184371:T:C_T,7:28184434:A:G_A,7:28184533:T:C_T,7:28186280:C:A_C,7:28186394:A:T_A,7:28187405:G:A_G,7:28190138:C:T_C,7:28190572:C:T_C,7:28190782:A:C_A,7:28191847:T:G_T,7:28192838:A:G_A,7:28194794:G:A_G,7:28196189:C:G_C,7:28198201:C:T_C,7:28198899:C:T_C,7:28199192:A:G_A,7:28199594:G:A_G,7:28199611:C:T_C,7:28199847:A:G_A,7:28201180:G:A_G,7:28201597:T:C_T,7:28201657:A:G_A,7:28203854:A:G_A,7:28204712:G:T_G,7:28204731:G:A_G,7:28205058:A:C_A,7:28205102:A:G_A,7:28205463:A:G_A,7:28205555:A:G_A,7:28205676:C:T_C,7:28205967:T:C_T,7:28205972:G:T_G,7:28206251:A:C_A,7:28206276:G:A_G,7:28206735:G:C_G,7:28207370:A:G_A,7:28207397:G:A_G,7:28207883:A:C_A,7:28208842:A:T_A,7:28209119:A:G_A,7:28209347:G:T_G,7:28209429:T:A_T,7:28209675:A:C_A,7:28210022:T:C_T,7:28210464:A:G_A,7:28210980:A:G_A,7:28212569:A:G_A,7:28212968:A:G_A,7:28214433:C:G_C,7:28214826:T:C_T,7:28214940:A:G_A,7:28215112:AT:A_AT,7:28216621:G:A_G,7:28216752:A:T_A,7:28219512:G:A_G,7:28219614:T:C_T,7:28220255:A:T_A,7:28220919:A:G_A
chr7:28166096-28166140	0.0385204	0.214652	483	162	0.965239809079429	0.766898039677975	0.0272781279554226	90.3277867327239	0.824948229524499	0.867203417220355	7:28088645:A:G_A,7:28096248:G:C_G,7:28099767:C:T_C,7:28100762:AT:A_AT,7:28101332:G:A_G,7:28101601:T:C_T,7:28102469:A:G_A,7:28102567:G:T_G,7:28104891:C:T_C,7:28105182:C:A_C,7:28105412:T:C_T,7:28106636:C:G_C,7:28106686:G:C_G,7:28107231:A:G_A,7:28107833:T:C_T,7:28108768:A:G_A,7:28109321:T:C_T,7:28109636:G:A_G,7:28110142:T:C_T,7:28110189:G:T_G,7:28111070:T:C_T,7:28112574:GATCA:G_GATCA,7:28113056:C:T_C,7:28113217:G:A_G,7:28114765:C:T_C,7:28115203:A:G_A,7:28116609:AT:A_AT,7:28116987:C:G_C,7:28117268:C:T_C,7:28118045:G:T_G,7:28118343:C:T_C,7:28118439:C:T_C,7:28120077:C:T_C,7:28120410:T:C_T,7:28120494:C:G_C,7:28121414:C:G_C,7:28121447:G:C_G,7:28121760:C:A_C,7:28122364:G:A_G,7:28122786:T:C_T,7:28123055:C:T_C,7:28126823:G:A_G,7:28126836:G:C_G,7:28126915:G:A_G,7:28127772:A:T_A,7:28129126:GTCTT:G_GTCTT,7:28130784:T:C_T,7:28132395:C:T_C,7:28132447:T:C_T,7:28132564:A:G_A,7:28132967:T:C_T,7:28133113:C:T_C,7:28133120:T:G_T,7:28134645:C:T_C,7:28135367:T:C_T,7:28136686:G:A_G,7:28137682:C:T_C,7:28137719:G:A_G,7:28138643:G:T_G,7:28139006:TG:T_TG,7:28139639:C:A_C,7:28139827:A:G_A,7:28140480:C:T_C,7:28140937:T:C_T,7:28141510:C:T_C,7:28142687:T:C_T,7:28143829:T:C_T,7:28145807:C:T_C,7:28145925:G:C_G,7:28145973:C:T_C,7:28146272:T:C_T,7:28146500:G:C_G,7:28147515:G:A_G,7:28147665:C:G_C,7:28147725:A:C_A,7:28148065:CAT:C_CAT,7:28148351:G:A_G,7:28149376:A:G_A,7:28149792:T:C_T,7:28150353:A:G_A,7:28150502:C:T_C,7:28152174:T:C_T,7:28152661:C:T_C,7:28152756:C:T_C,7:28153319:TA:T_TA,7:28154642:T:A_T,7:28154778:C:A_C,7:28156603:A:G_A,7:28156794:G:A_G,7:28159058:C:T_C,7:28160478:C:T_C,7:28163129:T:C_T,7:28163906:T:C_T,7:28163952:C:T_C,7:28166129:A:T_A,7:28168603:T:C_T,7:28171068:T:C_T,7:28173390:T:C_T,7:28175550:T:C_T,7:28175742:G:C_G,7:28180609:C:T_C,7:28183193:T:C_T,7:28183921:T:C_T,7:28184289:GATTA:G_GATTA,7:28184371:T:C_T,7:28184434:A:G_A,7:28184533:T:C_T,7:28186280:C:A_C,7:28186394:A:T_A,7:28187405:G:A_G,7:28190138:C:T_C,7:28190572:C:T_C,7:28190782:A:C_A,7:28191847:T:G_T,7:28192838:A:G_A,7:28194794:G:A_G,7:28196189:C:G_C,7:28198201:C:T_C,7:28198899:C:T_C,7:28199192:A:G_A,7:28199594:G:A_G,7:28199611:C:T_C,7:28199847:A:G_A,7:28201180:G:A_G,7:28201597:T:C_T,7:28201657:A:G_A,7:28203854:A:G_A,7:28204712:G:T_G,7:28204731:G:A_G,7:28205058:A:C_A,7:28205102:A:G_A,7:28205463:A:G_A,7:28205555:A:G_A,7:28205676:C:T_C,7:28205967:T:C_T,7:28205972:G:T_G,7:28206251:A:C_A,7:28206276:G:A_G,7:28206735:G:C_G,7:28207370:A:G_A,7:28207397:G:A_G,7:28207883:A:C_A,7:28208842:A:T_A,7:28209119:A:G_A,7:28209347:G:T_G,7:28209429:T:A_T,7:28209675:A:C_A,7:28210022:T:C_T,7:28210464:A:G_A,7:28210980:A:G_A,7:28212569:A:G_A,7:28212968:A:G_A,7:28214433:C:G_C,7:28214826:T:C_T,7:28214940:A:G_A,7:28215112:AT:A_AT,7:28216621:G:A_G,7:28216752:A:T_A,7:28219512:G:A_G,7:28219614:T:C_T,7:28220255:A:T_A,7:28220919:A:G_A
chr7:28174671-28175057	0.44496	0.164932	478	162	0.98926001639175	0.932104284431312	692.196610812694	427.749411454572	259.643503243025	1.04599370395909	7:28088645:A:G_A,7:28096248:G:C_G,7:28099767:C:T_C,7:28100762:AT:A_AT,7:28101332:G:A_G,7:28101601:T:C_T,7:28102469:A:G_A,7:28102567:G:T_G,7:28104891:C:T_C,7:28105182:C:A_C,7:28105412:T:C_T,7:28106636:C:G_C,7:28106686:G:C_G,7:28107231:A:G_A,7:28107833:T:C_T,7:28108768:A:G_A,7:28109321:T:C_T,7:28109636:G:A_G,7:28110142:T:C_T,7:28110189:G:T_G,7:28111070:T:C_T,7:28112574:GATCA:G_GATCA,7:28113056:C:T_C,7:28113217:G:A_G,7:28114765:C:T_C,7:28115203:A:G_A,7:28116609:AT:A_AT,7:28116987:C:G_C,7:28117268:C:T_C,7:28118045:G:T_G,7:28118343:C:T_C,7:28118439:C:T_C,7:28120077:C:T_C,7:28120410:T:C_T,7:28120494:C:G_C,7:28121414:C:G_C,7:28121447:G:C_G,7:28121760:C:A_C,7:28122364:G:A_G,7:28122786:T:C_T,7:28123055:C:T_C,7:28126823:G:A_G,7:28126836:G:C_G,7:28126915:G:A_G,7:28127772:A:T_A,7:28129126:GTCTT:G_GTCTT,7:28130784:T:C_T,7:28132395:C:T_C,7:28132447:T:C_T,7:28132564:A:G_A,7:28132967:T:C_T,7:28133113:C:T_C,7:28133120:T:G_T,7:28134645:C:T_C,7:28135367:T:C_T,7:28136686:G:A_G,7:28137682:C:T_C,7:28137719:G:A_G,7:28138643:G:T_G,7:28139006:TG:T_TG,7:28139639:C:A_C,7:28139827:A:G_A,7:28140480:C:T_C,7:28140937:T:C_T,7:28141510:C:T_C,7:28142687:T:C_T,7:28143829:T:C_T,7:28145807:C:T_C,7:28145925:G:C_G,7:28145973:C:T_C,7:28146272:T:C_T,7:28146500:G:C_G,7:28147515:G:A_G,7:28147665:C:G_C,7:28147725:A:C_A,7:28148065:CAT:C_CAT,7:28148351:G:A_G,7:28149376:A:G_A,7:28149792:T:C_T,7:28150353:A:G_A,7:28150502:C:T_C,7:28152174:T:C_T,7:28152661:C:T_C,7:28152756:C:T_C,7:28153319:TA:T_TA,7:28154642:T:A_T,7:28154778:C:A_C,7:28156603:A:G_A,7:28156794:G:A_G,7:28159058:C:T_C,7:28160478:C:T_C,7:28163129:T:C_T,7:28163906:T:C_T,7:28163952:C:T_C,7:28166129:A:T_A,7:28168603:T:C_T,7:28171068:T:C_T,7:28173390:T:C_T,7:28175550:T:C_T,7:28175742:G:C_G,7:28180609:C:T_C,7:28183193:T:C_T,7:28183921:T:C_T,7:28184289:GATTA:G_GATTA,7:28184371:T:C_T,7:28184434:A:G_A,7:28184533:T:C_T,7:28186280:C:A_C,7:28186394:A:T_A,7:28187405:G:A_G,7:28190138:C:T_C,7:28190572:C:T_C,7:28190782:A:C_A,7:28191847:T:G_T,7:28192838:A:G_A,7:28194794:G:A_G,7:28196189:C:G_C,7:28198201:C:T_C,7:28198899:C:T_C,7:28199192:A:G_A,7:28199594:G:A_G,7:28199611:C:T_C,7:28199847:A:G_A,7:28201180:G:A_G,7:28201597:T:C_T,7:28201657:A:G_A,7:28203854:A:G_A,7:28204712:G:T_G,7:28204731:G:A_G,7:28205058:A:C_A,7:28205102:A:G_A,7:28205463:A:G_A,7:28205555:A:G_A,7:28205676:C:T_C,7:28205967:T:C_T,7:28205972:G:T_G,7:28206251:A:C_A,7:28206276:G:A_G,7:28206735:G:C_G,7:28207370:A:G_A,7:28207397:G:A_G,7:28207883:A:C_A,7:28208842:A:T_A,7:28209119:A:G_A,7:28209347:G:T_G,7:28209429:T:A_T,7:28209675:A:C_A,7:28210022:T:C_T,7:28210464:A:G_A,7:28210980:A:G_A,7:28212569:A:G_A,7:28212968:A:G_A,7:28214433:C:G_C,7:28214826:T:C_T,7:28214940:A:G_A,7:28215112:AT:A_AT,7:28216621:G:A_G,7:28216752:A:T_A,7:28219512:G:A_G,7:28219614:T:C_T,7:28220255:A:T_A,7:28220919:A:G_A
chr7:28201463-28201534	0.128049	0.16592	485	162	0.925369633840061	0.46030119408514	0.126977432768907	144.514681639204	1.01522767201631	0.605781384908037	7:28088645:A:G_A,7:28096248:G:C_G,7:28099767:C:T_C,7:28100762:AT:A_AT,7:28101332:G:A_G,7:28101601:T:C_T,7:28102469:A:G_A,7:28102567:G:T_G,7:28104891:C:T_C,7:28105182:C:A_C,7:28105412:T:C_T,7:28106636:C:G_C,7:28106686:G:C_G,7:28107231:A:G_A,7:28107833:T:C_T,7:28108768:A:G_A,7:28109321:T:C_T,7:28109636:G:A_G,7:28110142:T:C_T,7:28110189:G:T_G,7:28111070:T:C_T,7:28112574:GATCA:G_GATCA,7:28113056:C:T_C,7:28113217:G:A_G,7:28114765:C:T_C,7:28115203:A:G_A,7:28116609:AT:A_AT,7:28116987:C:G_C,7:28117268:C:T_C,7:28118045:G:T_G,7:28118343:C:T_C,7:28118439:C:T_C,7:28120077:C:T_C,7:28120410:T:C_T,7:28120494:C:G_C,7:28121414:C:G_C,7:28121447:G:C_G,7:28121760:C:A_C,7:28122364:G:A_G,7:28122786:T:C_T,7:28123055:C:T_C,7:28126823:G:A_G,7:28126836:G:C_G,7:28126915:G:A_G,7:28127772:A:T_A,7:28129126:GTCTT:G_GTCTT,7:28130784:T:C_T,7:28132395:C:T_C,7:28132447:T:C_T,7:28132564:A:G_A,7:28132967:T:C_T,7:28133113:C:T_C,7:28133120:T:G_T,7:28134645:C:T_C,7:28135367:T:C_T,7:28136686:G:A_G,7:28137682:C:T_C,7:28137719:G:A_G,7:28138643:G:T_G,7:28139006:TG:T_TG,7:28139639:C:A_C,7:28139827:A:G_A,7:28140480:C:T_C,7:28140937:T:C_T,7:28141510:C:T_C,7:28142687:T:C_T,7:28143829:T:C_T,7:28145807:C:T_C,7:28145925:G:C_G,7:28145973:C:T_C,7:28146272:T:C_T,7:28146500:G:C_G,7:28147515:G:A_G,7:28147665:C:G_C,7:28147725:A:C_A,7:28148065:CAT:C_CAT,7:28148351:G:A_G,7:28149376:A:G_A,7:28149792:T:C_T,7:28150353:A:G_A,7:28150502:C:T_C,7:28152174:T:C_T,7:28152661:C:T_C,7:28152756:C:T_C,7:28153319:TA:T_TA,7:28154642:T:A_T,7:28154778:C:A_C,7:28156603:A:G_A,7:28156794:G:A_G,7:28159058:C:T_C,7:28160478:C:T_C,7:28163129:T:C_T,7:28163906:T:C_T,7:28163952:C:T_C,7:28166129:A:T_A,7:28168603:T:C_T,7:28171068:T:C_T,7:28173390:T:C_T,7:28175550:T:C_T,7:28175742:G:C_G,7:28180609:C:T_C,7:28183193:T:C_T,7:28183921:T:C_T,7:28184289:GATTA:G_GATTA,7:28184371:T:C_T,7:28184434:A:G_A,7:28184533:T:C_T,7:28186280:C:A_C,7:28186394:A:T_A,7:28187405:G:A_G,7:28190138:C:T_C,7:28190572:C:T_C,7:28190782:A:C_A,7:28191847:T:G_T,7:28192838:A:G_A,7:28194794:G:A_G,7:28196189:C:G_C,7:28198201:C:T_C,7:28198899:C:T_C,7:28199192:A:G_A,7:28199594:G:A_G,7:28199611:C:T_C,7:28199847:A:G_A,7:28201180:G:A_G,7:28201597:T:C_T,7:28201657:A:G_A,7:28203854:A:G_A,7:28204712:G:T_G,7:28204731:G:A_G,7:28205058:A:C_A,7:28205102:A:G_A,7:28205463:A:G_A,7:28205555:A:G_A,7:28205676:C:T_C,7:28205967:T:C_T,7:28205972:G:T_G,7:28206251:A:C_A,7:28206276:G:A_G,7:28206735:G:C_G,7:28207370:A:G_A,7:28207397:G:A_G,7:28207883:A:C_A,7:28208842:A:T_A,7:28209119:A:G_A,7:28209347:G:T_G,7:28209429:T:A_T,7:28209675:A:C_A,7:28210022:T:C_T,7:28210464:A:G_A,7:28210980:A:G_A,7:28212569:A:G_A,7:28212968:A:G_A,7:28214433:C:G_C,7:28214826:T:C_T,7:28214940:A:G_A,7:28215112:AT:A_AT,7:28216621:G:A_G,7:28216752:A:T_A,7:28219512:G:A_G,7:28219614:T:C_T,7:28220255:A:T_A,7:28220919:A:G_A
chr7:28215899-28215938	0.208419	0.725022	480	162	0.995092	0.960129973786781	0.0272666666666667	81.6417667992464	2.31672103974843	0.96609534768235	7:28088645:A:G_A,7:28096248:G:C_G,7:28099767:C:T_C,7:28100762:AT:A_AT,7:28101332:G:A_G,7:28101601:T:C_T,7:28102469:A:G_A,7:28102567:G:T_G,7:28104891:C:T_C,7:28105182:C:A_C,7:28105412:T:C_T,7:28106636:C:G_C,7:28106686:G:C_G,7:28107231:A:G_A,7:28107833:T:C_T,7:28108768:A:G_A,7:28109321:T:C_T,7:28109636:G:A_G,7:28110142:T:C_T,7:28110189:G:T_G,7:28111070:T:C_T,7:28112574:GATCA:G_GATCA,7:28113056:C:T_C,7:28113217:G:A_G,7:28114765:C:T_C,7:28115203:A:G_A,7:28116609:AT:A_AT,7:28116987:C:G_C,7:28117268:C:T_C,7:28118045:G:T_G,7:28118343:C:T_C,7:28118439:C:T_C,7:28120077:C:T_C,7:28120410:T:C_T,7:28120494:C:G_C,7:28121414:C:G_C,7:28121447:G:C_G,7:28121760:C:A_C,7:28122364:G:A_G,7:28122786:T:C_T,7:28123055:C:T_C,7:28126823:G:A_G,7:28126836:G:C_G,7:28126915:G:A_G,7:28127772:A:T_A,7:28129126:GTCTT:G_GTCTT,7:28130784:T:C_T,7:28132395:C:T_C,7:28132447:T:C_T,7:28132564:A:G_A,7:28132967:T:C_T,7:28133113:C:T_C,7:28133120:T:G_T,7:28134645:C:T_C,7:28135367:T:C_T,7:28136686:G:A_G,7:28137682:C:T_C,7:28137719:G:A_G,7:28138643:G:T_G,7:28139006:TG:T_TG,7:28139639:C:A_C,7:28139827:A:G_A,7:28140480:C:T_C,7:28140937:T:C_T,7:28141510:C:T_C,7:28142687:T:C_T,7:28143829:T:C_T,7:28145807:C:T_C,7:28145925:G:C_G,7:28145973:C:T_C,7:28146272:T:C_T,7:28146500:G:C_G,7:28147515:G:A_G,7:28147665:C:G_C,7:28147725:A:C_A,7:28148065:CAT:C_CAT,7:28148351:G:A_G,7:28149376:A:G_A,7:28149792:T:C_T,7:28150353:A:G_A,7:28150502:C:T_C,7:28152174:T:C_T,7:28152661:C:T_C,7:28152756:C:T_C,7:28153319:TA:T_TA,7:28154642:T:A_T,7:28154778:C:A_C,7:28156603:A:G_A,7:28156794:G:A_G,7:28159058:C:T_C,7:28160478:C:T_C,7:28163129:T:C_T,7:28163906:T:C_T,7:28163952:C:T_C,7:28166129:A:T_A,7:28168603:T:C_T,7:28171068:T:C_T,7:28173390:T:C_T,7:28175550:T:C_T,7:28175742:G:C_G,7:28180609:C:T_C,7:28183193:T:C_T,7:28183921:T:C_T,7:28184289:GATTA:G_GATTA,7:28184371:T:C_T,7:28184434:A:G_A,7:28184533:T:C_T,7:28186280:C:A_C,7:28186394:A:T_A,7:28187405:G:A_G,7:28190138:C:T_C,7:28190572:C:T_C,7:28190782:A:C_A,7:28191847:T:G_T,7:28192838:A:G_A,7:28194794:G:A_G,7:28196189:C:G_C,7:28198201:C:T_C,7:28198899:C:T_C,7:28199192:A:G_A,7:28199594:G:A_G,7:28199611:C:T_C,7:28199847:A:G_A,7:28201180:G:A_G,7:28201597:T:C_T,7:28201657:A:G_A,7:28203854:A:G_A,7:28204712:G:T_G,7:28204731:G:A_G,7:28205058:A:C_A,7:28205102:A:G_A,7:28205463:A:G_A,7:28205555:A:G_A,7:28205676:C:T_C,7:28205967:T:C_T,7:28205972:G:T_G,7:28206251:A:C_A,7:28206276:G:A_G,7:28206735:G:C_G,7:28207370:A:G_A,7:28207397:G:A_G,7:28207883:A:C_A,7:28208842:A:T_A,7:28209119:A:G_A,7:28209347:G:T_G,7:28209429:T:A_T,7:28209675:A:C_A,7:28210022:T:C_T,7:28210464:A:G_A,7:28210980:A:G_A,7:28212569:A:G_A,7:28212968:A:G_A,7:28214433:C:G_C,7:28214826:T:C_T,7:28214940:A:G_A,7:28215112:AT:A_AT,7:28216621:G:A_G,7:28216752:A:T_A,7:28219512:G:A_G,7:28219614:T:C_T,7:28220255:A:T_A,7:28220919:A:G_A
chr7:28218850-28218894	0.0819728	0.170581	483	162	0.929448125713218	0.52416490627244	0.100897868832426	89.4737807404555	0.95756106243837	0.641149810794154	7:28088645:A:G_A,7:28096248:G:C_G,7:28099767:C:T_C,7:28100762:AT:A_AT,7:28101332:G:A_G,7:28101601:T:C_T,7:28102469:A:G_A,7:28102567:G:T_G,7:28104891:C:T_C,7:28105182:C:A_C,7:28105412:T:C_T,7:28106636:C:G_C,7:28106686:G:C_G,7:28107231:A:G_A,7:28107833:T:C_T,7:28108768:A:G_A,7:28109321:T:C_T,7:28109636:G:A_G,7:28110142:T:C_T,7:28110189:G:T_G,7:28111070:T:C_T,7:28112574:GATCA:G_GATCA,7:28113056:C:T_C,7:28113217:G:A_G,7:28114765:C:T_C,7:28115203:A:G_A,7:28116609:AT:A_AT,7:28116987:C:G_C,7:28117268:C:T_C,7:28118045:G:T_G,7:28118343:C:T_C,7:28118439:C:T_C,7:28120077:C:T_C,7:28120410:T:C_T,7:28120494:C:G_C,7:28121414:C:G_C,7:28121447:G:C_G,7:28121760:C:A_C,7:28122364:G:A_G,7:28122786:T:C_T,7:28123055:C:T_C,7:28126823:G:A_G,7:28126836:G:C_G,7:28126915:G:A_G,7:28127772:A:T_A,7:28129126:GTCTT:G_GTCTT,7:28130784:T:C_T,7:28132395:C:T_C,7:28132447:T:C_T,7:28132564:A:G_A,7:28132967:T:C_T,7:28133113:C:T_C,7:28133120:T:G_T,7:28134645:C:T_C,7:28135367:T:C_T,7:28136686:G:A_G,7:28137682:C:T_C,7:28137719:G:A_G,7:28138643:G:T_G,7:28139006:TG:T_TG,7:28139639:C:A_C,7:28139827:A:G_A,7:28140480:C:T_C,7:28140937:T:C_T,7:28141510:C:T_C,7:28142687:T:C_T,7:28143829:T:C_T,7:28145807:C:T_C,7:28145925:G:C_G,7:28145973:C:T_C,7:28146272:T:C_T,7:28146500:G:C_G,7:28147515:G:A_G,7:28147665:C:G_C,7:28147725:A:C_A,7:28148065:CAT:C_CAT,7:28148351:G:A_G,7:28149376:A:G_A,7:28149792:T:C_T,7:28150353:A:G_A,7:28150502:C:T_C,7:28152174:T:C_T,7:28152661:C:T_C,7:28152756:C:T_C,7:28153319:TA:T_TA,7:28154642:T:A_T,7:28154778:C:A_C,7:28156603:A:G_A,7:28156794:G:A_G,7:28159058:C:T_C,7:28160478:C:T_C,7:28163129:T:C_T,7:28163906:T:C_T,7:28163952:C:T_C,7:28166129:A:T_A,7:28168603:T:C_T,7:28171068:T:C_T,7:28173390:T:C_T,7:28175550:T:C_T,7:28175742:G:C_G,7:28180609:C:T_C,7:28183193:T:C_T,7:28183921:T:C_T,7:28184289:GATTA:G_GATTA,7:28184371:T:C_T,7:28184434:A:G_A,7:28184533:T:C_T,7:28186280:C:A_C,7:28186394:A:T_A,7:28187405:G:A_G,7:28190138:C:T_C,7:28190572:C:T_C,7:28190782:A:C_A,7:28191847:T:G_T,7:28192838:A:G_A,7:28194794:G:A_G,7:28196189:C:G_C,7:28198201:C:T_C,7:28198899:C:T_C,7:28199192:A:G_A,7:28199594:G:A_G,7:28199611:C:T_C,7:28199847:A:G_A,7:28201180:G:A_G,7:28201597:T:C_T,7:28201657:A:G_A,7:28203854:A:G_A,7:28204712:G:T_G,7:28204731:G:A_G,7:28205058:A:C_A,7:28205102:A:G_A,7:28205463:A:G_A,7:28205555:A:G_A,7:28205676:C:T_C,7:28205967:T:C_T,7:28205972:G:T_G,7:28206251:A:C_A,7:28206276:G:A_G,7:28206735:G:C_G,7:28207370:A:G_A,7:28207397:G:A_G,7:28207883:A:C_A,7:28208842:A:T_A,7:28209119:A:G_A,7:28209347:G:T_G,7:28209429:T:A_T,7:28209675:A:C_A,7:28210022:T:C_T,7:28210464:A:G_A,7:28210980:A:G_A,7:28212569:A:G_A,7:28212968:A:G_A,7:28214433:C:G_C,7:28214826:T:C_T,7:28214940:A:G_A,7:28215112:AT:A_AT,7:28216621:G:A_G,7:28216752:A:T_A,7:28219512:G:A_G,7:28219614:T:C_T,7:28220255:A:T_A,7:28220919:A:G_A
chr7:37561414-37561509	0.481633	0.437187	483	191	0.986126074421165	0.910462273390093	0.253420596877527	186.215267633554	4.08183448737457	0.912154137711474	7:37492466:G:C_G,7:37492559:G:A_G,7:37495282:T:C_T,7:37495761:G:A_G,7:37501364:A:G_A,7:37502065:C:G_C,7:37502448:A:G_A,7:37503889:A:G_A,7:37507349:C:G_C,7:37508401:G:A_G,7:37508835:C:G_C,7:37510369:G:T_G,7:37511958:C:T_C,7:37512120:G:A_G,7:37513066:G:T_G,7:37513100:A:G_A,7:37513196:G:A_G,7:37513362:A:C_A,7:37513546:A:C_A,7:37514651:G:C_G,7:37515195:A:G_A,7:37515581:A:T_A,7:37515758:C:A_C,7:37516634:G:T_G,7:37517034:C:T_C,7:37519127:C:A_C,7:37521624:A:G_A,7:37522505:A:T_A,7:37522506:C:T_C,7:37522765:A:G_A,7:37523285:A:G_A,7:37523659:C:T_C,7:37523791:T:C_T,7:37523875:G:T_G,7:37524108:T:C_T,7:37524139:T:G_T,7:37524207:C:T_C,7:37526850:A:T_A,7:37530828:T:C_T,7:37530889:C:T_C,7:37535188:A:G_A,7:37539784:GA:G_GA,7:37541651:A:G_A,7:37543798:C:T_C,7:37545279:C:G_C,7:37549923:A:G_A,7:37550231:A:C_A,7:37550536:G:A_G,7:37550770:G:A_G,7:37552162:G:A_G,7:37552365:G:A_G,7:37552628:G:T_G,7:37553951:T:A_T,7:37555257:A:G_A,7:37555689:T:C_T,7:37556130:A:C_A,7:37556858:A:C_A,7:37557316:T:C_T,7:37557579:T:C_T,7:37558680:G:C_G,7:37559099:G:C_G,7:37559781:A:T_A,7:37561943:C:T_C,7:37562295:G:A_G,7:37563470:T:C_T,7:37563569:T:C_T,7:37563793:A:G_A,7:37563921:A:C_A,7:37564925:C:A_C,7:37566158:C:A_C,7:37566876:T:G_T,7:37566929:G:A_G,7:37567525:CT:C_CT,7:37568313:G:C_G,7:37569163:G:A_G,7:37569442:C:T_C,7:37570463:A:G_A,7:37570760:C:T_C,7:37571045:C:G_C,7:37571720:C:A_C,7:37571821:G:A_G,7:37572309:G:C_G,7:37572412:A:G_A,7:37572477:G:C_G,7:37572704:A:G_A,7:37572742:T:C_T,7:37572794:A:G_A,7:37573754:T:C_T,7:37573855:G:T_G,7:37573856:C:T_C,7:37573902:G:A_G,7:37573911:T:C_T,7:37574383:C:T_C,7:37574539:A:T_A,7:37574662:G:C_G,7:37575659:A:G_A,7:37577480:C:T_C,7:37578600:ATGCT:A_ATGCT,7:37579016:G:A_G,7:37579281:A:G_A,7:37579541:T:C_T,7:37580319:T:C_T,7:37581318:C:T_C,7:37581456:C:A_C,7:37585468:A:T_A,7:37587236:A:G_A,7:37587813:A:C_A,7:37588750:A:AC_A,7:37589162:T:G_T,7:37593974:C:G_C,7:37600435:C:T_C,7:37624399:G:A_G,7:37626270:A:C_A,7:37626739:T:A_T,7:37627268:T:G_T,7:37628261:T:C_T,7:37628558:T:G_T,7:37630159:G:A_G,7:37632350:G:A_G,7:37632373:T:C_T,7:37632936:A:G_A,7:37633043:T:G_T,7:37634335:TA:T_TA,7:37634829:G:T_G,7:37635509:G:C_G,7:37635969:A:C_A,7:37636225:T:C_T,7:37636902:G:C_G,7:37637732:C:T_C,7:37637785:C:A_C,7:37641711:C:T_C,7:37643238:T:C_T,7:37643755:G:A_G,7:37644584:C:T_C,7:37644849:C:A_C,7:37644893:G:A_G,7:37645068:C:T_C,7:37645874:C:T_C,7:37650248:C:T_C,7:37653863:G:GT_G,7:37656669:C:T_C,7:37659486:C:A_C,7:37660668:GGT:G_GGT,7:37661893:G:A_G,7:37662466:T:C_T,7:37664213:G:T_G,7:37664614:A:G_A,7:37666184:C:T_C,7:37666384:G:A_G,7:37668789:G:A_G,7:37672506:G:A_G,7:37676905:A:G_A,7:37680912:T:C_T,7:37683146:A:G_A,7:37685751:A:G_A,7:37686443:A:G_A,7:37687541:T:C_T,7:37689313:T:C_T,7:37689720:T:A_T,7:37690294:C:T_C,7:37690458:T:C_T,7:37690793:G:A_G,7:37691160:A:C_A,7:37691816:C:G_C,7:37692759:T:C_T,7:37693727:G:C_G,7:37694261:A:G_A,7:37695113:G:A_G,7:37695417:A:G_A,7:37696298:G:A_G,7:37696562:G:A_G,7:37697146:T:C_T,7:37697182:GT:G_GT,7:37697393:C:A_C,7:37697437:A:G_A,7:37697448:A:C_A,7:37699748:A:C_A,7:37700468:G:A_G,7:37700970:C:T_C,7:37701701:A:G_A,7:37701717:C:T_C,7:37702035:A:G_A,7:37702523:G:T_G,7:37703467:G:T_G,7:37704284:G:A_G,7:37706075:A:C_A,7:37706967:C:T_C,7:37706985:G:T_G,7:37723531:T:C_T,7:37747234:T:A_T,7:37770458:C:G_C
chr7:37563957-37563995	0.428076	0.619598	475	191	0.932549696881555	0.643346378935815	0.166479754467865	75.5123067513498	1.31767054405737	0.703454730053965	7:37492466:G:C_G,7:37492559:G:A_G,7:37495282:T:C_T,7:37495761:G:A_G,7:37501364:A:G_A,7:37502065:C:G_C,7:37502448:A:G_A,7:37503889:A:G_A,7:37507349:C:G_C,7:37508401:G:A_G,7:37508835:C:G_C,7:37510369:G:T_G,7:37511958:C:T_C,7:37512120:G:A_G,7:37513066:G:T_G,7:37513100:A:G_A,7:37513196:G:A_G,7:37513362:A:C_A,7:37513546:A:C_A,7:37514651:G:C_G,7:37515195:A:G_A,7:37515581:A:T_A,7:37515758:C:A_C,7:37516634:G:T_G,7:37517034:C:T_C,7:37519127:C:A_C,7:37521624:A:G_A,7:37522505:A:T_A,7:37522506:C:T_C,7:37522765:A:G_A,7:37523285:A:G_A,7:37523659:C:T_C,7:37523791:T:C_T,7:37523875:G:T_G,7:37524108:T:C_T,7:37524139:T:G_T,7:37524207:C:T_C,7:37526850:A:T_A,7:37530828:T:C_T,7:37530889:C:T_C,7:37535188:A:G_A,7:37539784:GA:G_GA,7:37541651:A:G_A,7:37543798:C:T_C,7:37545279:C:G_C,7:37549923:A:G_A,7:37550231:A:C_A,7:37550536:G:A_G,7:37550770:G:A_G,7:37552162:G:A_G,7:37552365:G:A_G,7:37552628:G:T_G,7:37553951:T:A_T,7:37555257:A:G_A,7:37555689:T:C_T,7:37556130:A:C_A,7:37556858:A:C_A,7:37557316:T:C_T,7:37557579:T:C_T,7:37558680:G:C_G,7:37559099:G:C_G,7:37559781:A:T_A,7:37561943:C:T_C,7:37562295:G:A_G,7:37563470:T:C_T,7:37563569:T:C_T,7:37563793:A:G_A,7:37563921:A:C_A,7:37564925:C:A_C,7:37566158:C:A_C,7:37566876:T:G_T,7:37566929:G:A_G,7:37567525:CT:C_CT,7:37568313:G:C_G,7:37569163:G:A_G,7:37569442:C:T_C,7:37570463:A:G_A,7:37570760:C:T_C,7:37571045:C:G_C,7:37571720:C:A_C,7:37571821:G:A_G,7:37572309:G:C_G,7:37572412:A:G_A,7:37572477:G:C_G,7:37572704:A:G_A,7:37572742:T:C_T,7:37572794:A:G_A,7:37573754:T:C_T,7:37573855:G:T_G,7:37573856:C:T_C,7:37573902:G:A_G,7:37573911:T:C_T,7:37574383:C:T_C,7:37574539:A:T_A,7:37574662:G:C_G,7:37575659:A:G_A,7:37577480:C:T_C,7:37578600:ATGCT:A_ATGCT,7:37579016:G:A_G,7:37579281:A:G_A,7:37579541:T:C_T,7:37580319:T:C_T,7:37581318:C:T_C,7:37581456:C:A_C,7:37585468:A:T_A,7:37587236:A:G_A,7:37587813:A:C_A,7:37588750:A:AC_A,7:37589162:T:G_T,7:37593974:C:G_C,7:37600435:C:T_C,7:37624399:G:A_G,7:37626270:A:C_A,7:37626739:T:A_T,7:37627268:T:G_T,7:37628261:T:C_T,7:37628558:T:G_T,7:37630159:G:A_G,7:37632350:G:A_G,7:37632373:T:C_T,7:37632936:A:G_A,7:37633043:T:G_T,7:37634335:TA:T_TA,7:37634829:G:T_G,7:37635509:G:C_G,7:37635969:A:C_A,7:37636225:T:C_T,7:37636902:G:C_G,7:37637732:C:T_C,7:37637785:C:A_C,7:37641711:C:T_C,7:37643238:T:C_T,7:37643755:G:A_G,7:37644584:C:T_C,7:37644849:C:A_C,7:37644893:G:A_G,7:37645068:C:T_C,7:37645874:C:T_C,7:37650248:C:T_C,7:37653863:G:GT_G,7:37656669:C:T_C,7:37659486:C:A_C,7:37660668:GGT:G_GGT,7:37661893:G:A_G,7:37662466:T:C_T,7:37664213:G:T_G,7:37664614:A:G_A,7:37666184:C:T_C,7:37666384:G:A_G,7:37668789:G:A_G,7:37672506:G:A_G,7:37676905:A:G_A,7:37680912:T:C_T,7:37683146:A:G_A,7:37685751:A:G_A,7:37686443:A:G_A,7:37687541:T:C_T,7:37689313:T:C_T,7:37689720:T:A_T,7:37690294:C:T_C,7:37690458:T:C_T,7:37690793:G:A_G,7:37691160:A:C_A,7:37691816:C:G_C,7:37692759:T:C_T,7:37693727:G:C_G,7:37694261:A:G_A,7:37695113:G:A_G,7:37695417:A:G_A,7:37696298:G:A_G,7:37696562:G:A_G,7:37697146:T:C_T,7:37697182:GT:G_GT,7:37697393:C:A_C,7:37697437:A:G_A,7:37697448:A:C_A,7:37699748:A:C_A,7:37700468:G:A_G,7:37700970:C:T_C,7:37701701:A:G_A,7:37701717:C:T_C,7:37702035:A:G_A,7:37702523:G:T_G,7:37703467:G:T_G,7:37704284:G:A_G,7:37706075:A:C_A,7:37706967:C:T_C,7:37706985:G:T_G,7:37723531:T:C_T,7:37747234:T:A_T,7:37770458:C:G_C
chr7:37566764-37566798	0.494399	0.259829	484	191	0.880968000827558	0.47148814223138	0.102021402917508	70.9793289427677	0.724126925826163	0.611789232994059	7:37492466:G:C_G,7:37492559:G:A_G,7:37495282:T:C_T,7:37495761:G:A_G,7:37501364:A:G_A,7:37502065:C:G_C,7:37502448:A:G_A,7:37503889:A:G_A,7:37507349:C:G_C,7:37508401:G:A_G,7:37508835:C:G_C,7:37510369:G:T_G,7:37511958:C:T_C,7:37512120:G:A_G,7:37513066:G:T_G,7:37513100:A:G_A,7:37513196:G:A_G,7:37513362:A:C_A,7:37513546:A:C_A,7:37514651:G:C_G,7:37515195:A:G_A,7:37515581:A:T_A,7:37515758:C:A_C,7:37516634:G:T_G,7:37517034:C:T_C,7:37519127:C:A_C,7:37521624:A:G_A,7:37522505:A:T_A,7:37522506:C:T_C,7:37522765:A:G_A,7:37523285:A:G_A,7:37523659:C:T_C,7:37523791:T:C_T,7:37523875:G:T_G,7:37524108:T:C_T,7:37524139:T:G_T,7:37524207:C:T_C,7:37526850:A:T_A,7:37530828:T:C_T,7:37530889:C:T_C,7:37535188:A:G_A,7:37539784:GA:G_GA,7:37541651:A:G_A,7:37543798:C:T_C,7:37545279:C:G_C,7:37549923:A:G_A,7:37550231:A:C_A,7:37550536:G:A_G,7:37550770:G:A_G,7:37552162:G:A_G,7:37552365:G:A_G,7:37552628:G:T_G,7:37553951:T:A_T,7:37555257:A:G_A,7:37555689:T:C_T,7:37556130:A:C_A,7:37556858:A:C_A,7:37557316:T:C_T,7:37557579:T:C_T,7:37558680:G:C_G,7:37559099:G:C_G,7:37559781:A:T_A,7:37561943:C:T_C,7:37562295:G:A_G,7:37563470:T:C_T,7:37563569:T:C_T,7:37563793:A:G_A,7:37563921:A:C_A,7:37564925:C:A_C,7:37566158:C:A_C,7:37566876:T:G_T,7:37566929:G:A_G,7:37567525:CT:C_CT,7:37568313:G:C_G,7:37569163:G:A_G,7:37569442:C:T_C,7:37570463:A:G_A,7:37570760:C:T_C,7:37571045:C:G_C,7:37571720:C:A_C,7:37571821:G:A_G,7:37572309:G:C_G,7:37572412:A:G_A,7:37572477:G:C_G,7:37572704:A:G_A,7:37572742:T:C_T,7:37572794:A:G_A,7:37573754:T:C_T,7:37573855:G:T_G,7:37573856:C:T_C,7:37573902:G:A_G,7:37573911:T:C_T,7:37574383:C:T_C,7:37574539:A:T_A,7:37574662:G:C_G,7:37575659:A:G_A,7:37577480:C:T_C,7:37578600:ATGCT:A_ATGCT,7:37579016:G:A_G,7:37579281:A:G_A,7:37579541:T:C_T,7:37580319:T:C_T,7:37581318:C:T_C,7:37581456:C:A_C,7:37585468:A:T_A,7:37587236:A:G_A,7:37587813:A:C_A,7:37588750:A:AC_A,7:37589162:T:G_T,7:37593974:C:G_C,7:37600435:C:T_C,7:37624399:G:A_G,7:37626270:A:C_A,7:37626739:T:A_T,7:37627268:T:G_T,7:37628261:T:C_T,7:37628558:T:G_T,7:37630159:G:A_G,7:37632350:G:A_G,7:37632373:T:C_T,7:37632936:A:G_A,7:37633043:T:G_T,7:37634335:TA:T_TA,7:37634829:G:T_G,7:37635509:G:C_G,7:37635969:A:C_A,7:37636225:T:C_T,7:37636902:G:C_G,7:37637732:C:T_C,7:37637785:C:A_C,7:37641711:C:T_C,7:37643238:T:C_T,7:37643755:G:A_G,7:37644584:C:T_C,7:37644849:C:A_C,7:37644893:G:A_G,7:37645068:C:T_C,7:37645874:C:T_C,7:37650248:C:T_C,7:37653863:G:GT_G,7:37656669:C:T_C,7:37659486:C:A_C,7:37660668:GGT:G_GGT,7:37661893:G:A_G,7:37662466:T:C_T,7:37664213:G:T_G,7:37664614:A:G_A,7:37666184:C:T_C,7:37666384:G:A_G,7:37668789:G:A_G,7:37672506:G:A_G,7:37676905:A:G_A,7:37680912:T:C_T,7:37683146:A:G_A,7:37685751:A:G_A,7:37686443:A:G_A,7:37687541:T:C_T,7:37689313:T:C_T,7:37689720:T:A_T,7:37690294:C:T_C,7:37690458:T:C_T,7:37690793:G:A_G,7:37691160:A:C_A,7:37691816:C:G_C,7:37692759:T:C_T,7:37693727:G:C_G,7:37694261:A:G_A,7:37695113:G:A_G,7:37695417:A:G_A,7:37696298:G:A_G,7:37696562:G:A_G,7:37697146:T:C_T,7:37697182:GT:G_GT,7:37697393:C:A_C,7:37697437:A:G_A,7:37697448:A:C_A,7:37699748:A:C_A,7:37700468:G:A_G,7:37700970:C:T_C,7:37701701:A:G_A,7:37701717:C:T_C,7:37702035:A:G_A,7:37702523:G:T_G,7:37703467:G:T_G,7:37704284:G:A_G,7:37706075:A:C_A,7:37706967:C:T_C,7:37706985:G:T_G,7:37723531:T:C_T,7:37747234:T:A_T,7:37770458:C:G_C
chr7:37567011-37567049	0.4322	0.162532	483	191	0.929101219673894	0.631630715852805	0.279525163157544	80.1110642685503	1.7368549242586	0.765147111322846	7:37492466:G:C_G,7:37492559:G:A_G,7:37495282:T:C_T,7:37495761:G:A_G,7:37501364:A:G_A,7:37502065:C:G_C,7:37502448:A:G_A,7:37503889:A:G_A,7:37507349:C:G_C,7:37508401:G:A_G,7:37508835:C:G_C,7:37510369:G:T_G,7:37511958:C:T_C,7:37512120:G:A_G,7:37513066:G:T_G,7:37513100:A:G_A,7:37513196:G:A_G,7:37513362:A:C_A,7:37513546:A:C_A,7:37514651:G:C_G,7:37515195:A:G_A,7:37515581:A:T_A,7:37515758:C:A_C,7:37516634:G:T_G,7:37517034:C:T_C,7:37519127:C:A_C,7:37521624:A:G_A,7:37522505:A:T_A,7:37522506:C:T_C,7:37522765:A:G_A,7:37523285:A:G_A,7:37523659:C:T_C,7:37523791:T:C_T,7:37523875:G:T_G,7:37524108:T:C_T,7:37524139:T:G_T,7:37524207:C:T_C,7:37526850:A:T_A,7:37530828:T:C_T,7:37530889:C:T_C,7:37535188:A:G_A,7:37539784:GA:G_GA,7:37541651:A:G_A,7:37543798:C:T_C,7:37545279:C:G_C,7:37549923:A:G_A,7:37550231:A:C_A,7:37550536:G:A_G,7:37550770:G:A_G,7:37552162:G:A_G,7:37552365:G:A_G,7:37552628:G:T_G,7:37553951:T:A_T,7:37555257:A:G_A,7:37555689:T:C_T,7:37556130:A:C_A,7:37556858:A:C_A,7:37557316:T:C_T,7:37557579:T:C_T,7:37558680:G:C_G,7:37559099:G:C_G,7:37559781:A:T_A,7:37561943:C:T_C,7:37562295:G:A_G,7:37563470:T:C_T,7:37563569:T:C_T,7:37563793:A:G_A,7:37563921:A:C_A,7:37564925:C:A_C,7:37566158:C:A_C,7:37566876:T:G_T,7:37566929:G:A_G,7:37567525:CT:C_CT,7:37568313:G:C_G,7:37569163:G:A_G,7:37569442:C:T_C,7:37570463:A:G_A,7:37570760:C:T_C,7:37571045:C:G_C,7:37571720:C:A_C,7:37571821:G:A_G,7:37572309:G:C_G,7:37572412:A:G_A,7:37572477:G:C_G,7:37572704:A:G_A,7:37572742:T:C_T,7:37572794:A:G_A,7:37573754:T:C_T,7:37573855:G:T_G,7:37573856:C:T_C,7:37573902:G:A_G,7:37573911:T:C_T,7:37574383:C:T_C,7:37574539:A:T_A,7:37574662:G:C_G,7:37575659:A:G_A,7:37577480:C:T_C,7:37578600:ATGCT:A_ATGCT,7:37579016:G:A_G,7:37579281:A:G_A,7:37579541:T:C_T,7:37580319:T:C_T,7:37581318:C:T_C,7:37581456:C:A_C,7:37585468:A:T_A,7:37587236:A:G_A,7:37587813:A:C_A,7:37588750:A:AC_A,7:37589162:T:G_T,7:37593974:C:G_C,7:37600435:C:T_C,7:37624399:G:A_G,7:37626270:A:C_A,7:37626739:T:A_T,7:37627268:T:G_T,7:37628261:T:C_T,7:37628558:T:G_T,7:37630159:G:A_G,7:37632350:G:A_G,7:37632373:T:C_T,7:37632936:A:G_A,7:37633043:T:G_T,7:37634335:TA:T_TA,7:37634829:G:T_G,7:37635509:G:C_G,7:37635969:A:C_A,7:37636225:T:C_T,7:37636902:G:C_G,7:37637732:C:T_C,7:37637785:C:A_C,7:37641711:C:T_C,7:37643238:T:C_T,7:37643755:G:A_G,7:37644584:C:T_C,7:37644849:C:A_C,7:37644893:G:A_G,7:37645068:C:T_C,7:37645874:C:T_C,7:37650248:C:T_C,7:37653863:G:GT_G,7:37656669:C:T_C,7:37659486:C:A_C,7:37660668:GGT:G_GGT,7:37661893:G:A_G,7:37662466:T:C_T,7:37664213:G:T_G,7:37664614:A:G_A,7:37666184:C:T_C,7:37666384:G:A_G,7:37668789:G:A_G,7:37672506:G:A_G,7:37676905:A:G_A,7:37680912:T:C_T,7:37683146:A:G_A,7:37685751:A:G_A,7:37686443:A:G_A,7:37687541:T:C_T,7:37689313:T:C_T,7:37689720:T:A_T,7:37690294:C:T_C,7:37690458:T:C_T,7:37690793:G:A_G,7:37691160:A:C_A,7:37691816:C:G_C,7:37692759:T:C_T,7:37693727:G:C_G,7:37694261:A:G_A,7:37695113:G:A_G,7:37695417:A:G_A,7:37696298:G:A_G,7:37696562:G:A_G,7:37697146:T:C_T,7:37697182:GT:G_GT,7:37697393:C:A_C,7:37697437:A:G_A,7:37697448:A:C_A,7:37699748:A:C_A,7:37700468:G:A_G,7:37700970:C:T_C,7:37701701:A:G_A,7:37701717:C:T_C,7:37702035:A:G_A,7:37702523:G:T_G,7:37703467:G:T_G,7:37704284:G:A_G,7:37706075:A:C_A,7:37706967:C:T_C,7:37706985:G:T_G,7:37723531:T:C_T,7:37747234:T:A_T,7:37770458:C:G_C
chr7:37572568-37572621	0.445913	0.432411	485	191	0.967876505465862	0.830122695008868	1.37109780011617	99.5645943053081	6.15147309363527	0.886569133785554	7:37492466:G:C_G,7:37492559:G:A_G,7:37495282:T:C_T,7:37495761:G:A_G,7:37501364:A:G_A,7:37502065:C:G_C,7:37502448:A:G_A,7:37503889:A:G_A,7:37507349:C:G_C,7:37508401:G:A_G,7:37508835:C:G_C,7:37510369:G:T_G,7:37511958:C:T_C,7:37512120:G:A_G,7:37513066:G:T_G,7:37513100:A:G_A,7:37513196:G:A_G,7:37513362:A:C_A,7:37513546:A:C_A,7:37514651:G:C_G,7:37515195:A:G_A,7:37515581:A:T_A,7:37515758:C:A_C,7:37516634:G:T_G,7:37517034:C:T_C,7:37519127:C:A_C,7:37521624:A:G_A,7:37522505:A:T_A,7:37522506:C:T_C,7:37522765:A:G_A,7:37523285:A:G_A,7:37523659:C:T_C,7:37523791:T:C_T,7:37523875:G:T_G,7:37524108:T:C_T,7:37524139:T:G_T,7:37524207:C:T_C,7:37526850:A:T_A,7:37530828:T:C_T,7:37530889:C:T_C,7:37535188:A:G_A,7:37539784:GA:G_GA,7:37541651:A:G_A,7:37543798:C:T_C,7:37545279:C:G_C,7:37549923:A:G_A,7:37550231:A:C_A,7:37550536:G:A_G,7:37550770:G:A_G,7:37552162:G:A_G,7:37552365:G:A_G,7:37552628:G:T_G,7:37553951:T:A_T,7:37555257:A:G_A,7:37555689:T:C_T,7:37556130:A:C_A,7:37556858:A:C_A,7:37557316:T:C_T,7:37557579:T:C_T,7:37558680:G:C_G,7:37559099:G:C_G,7:37559781:A:T_A,7:37561943:C:T_C,7:37562295:G:A_G,7:37563470:T:C_T,7:37563569:T:C_T,7:37563793:A:G_A,7:37563921:A:C_A,7:37564925:C:A_C,7:37566158:C:A_C,7:37566876:T:G_T,7:37566929:G:A_G,7:37567525:CT:C_CT,7:37568313:G:C_G,7:37569163:G:A_G,7:37569442:C:T_C,7:37570463:A:G_A,7:37570760:C:T_C,7:37571045:C:G_C,7:37571720:C:A_C,7:37571821:G:A_G,7:37572309:G:C_G,7:37572412:A:G_A,7:37572477:G:C_G,7:37572704:A:G_A,7:37572742:T:C_T,7:37572794:A:G_A,7:37573754:T:C_T,7:37573855:G:T_G,7:37573856:C:T_C,7:37573902:G:A_G,7:37573911:T:C_T,7:37574383:C:T_C,7:37574539:A:T_A,7:37574662:G:C_G,7:37575659:A:G_A,7:37577480:C:T_C,7:37578600:ATGCT:A_ATGCT,7:37579016:G:A_G,7:37579281:A:G_A,7:37579541:T:C_T,7:37580319:T:C_T,7:37581318:C:T_C,7:37581456:C:A_C,7:37585468:A:T_A,7:37587236:A:G_A,7:37587813:A:C_A,7:37588750:A:AC_A,7:37589162:T:G_T,7:37593974:C:G_C,7:37600435:C:T_C,7:37624399:G:A_G,7:37626270:A:C_A,7:37626739:T:A_T,7:37627268:T:G_T,7:37628261:T:C_T,7:37628558:T:G_T,7:37630159:G:A_G,7:37632350:G:A_G,7:37632373:T:C_T,7:37632936:A:G_A,7:37633043:T:G_T,7:37634335:TA:T_TA,7:37634829:G:T_G,7:37635509:G:C_G,7:37635969:A:C_A,7:37636225:T:C_T,7:37636902:G:C_G,7:37637732:C:T_C,7:37637785:C:A_C,7:37641711:C:T_C,7:37643238:T:C_T,7:37643755:G:A_G,7:37644584:C:T_C,7:37644849:C:A_C,7:37644893:G:A_G,7:37645068:C:T_C,7:37645874:C:T_C,7:37650248:C:T_C,7:37653863:G:GT_G,7:37656669:C:T_C,7:37659486:C:A_C,7:37660668:GGT:G_GGT,7:37661893:G:A_G,7:37662466:T:C_T,7:37664213:G:T_G,7:37664614:A:G_A,7:37666184:C:T_C,7:37666384:G:A_G,7:37668789:G:A_G,7:37672506:G:A_G,7:37676905:A:G_A,7:37680912:T:C_T,7:37683146:A:G_A,7:37685751:A:G_A,7:37686443:A:G_A,7:37687541:T:C_T,7:37689313:T:C_T,7:37689720:T:A_T,7:37690294:C:T_C,7:37690458:T:C_T,7:37690793:G:A_G,7:37691160:A:C_A,7:37691816:C:G_C,7:37692759:T:C_T,7:37693727:G:C_G,7:37694261:A:G_A,7:37695113:G:A_G,7:37695417:A:G_A,7:37696298:G:A_G,7:37696562:G:A_G,7:37697146:T:C_T,7:37697182:GT:G_GT,7:37697393:C:A_C,7:37697437:A:G_A,7:37697448:A:C_A,7:37699748:A:C_A,7:37700468:G:A_G,7:37700970:C:T_C,7:37701701:A:G_A,7:37701717:C:T_C,7:37702035:A:G_A,7:37702523:G:T_G,7:37703467:G:T_G,7:37704284:G:A_G,7:37706075:A:C_A,7:37706967:C:T_C,7:37706985:G:T_G,7:37723531:T:C_T,7:37747234:T:A_T,7:37770458:C:G_C
chr7:37574042-37574130	0.427847	0.329446	484	191	0.986332715044715	0.925241673514187	0.595257354572573	173.835647764057	6.59204183488507	0.997740012341324	7:37492466:G:C_G,7:37492559:G:A_G,7:37495282:T:C_T,7:37495761:G:A_G,7:37501364:A:G_A,7:37502065:C:G_C,7:37502448:A:G_A,7:37503889:A:G_A,7:37507349:C:G_C,7:37508401:G:A_G,7:37508835:C:G_C,7:37510369:G:T_G,7:37511958:C:T_C,7:37512120:G:A_G,7:37513066:G:T_G,7:37513100:A:G_A,7:37513196:G:A_G,7:37513362:A:C_A,7:37513546:A:C_A,7:37514651:G:C_G,7:37515195:A:G_A,7:37515581:A:T_A,7:37515758:C:A_C,7:37516634:G:T_G,7:37517034:C:T_C,7:37519127:C:A_C,7:37521624:A:G_A,7:37522505:A:T_A,7:37522506:C:T_C,7:37522765:A:G_A,7:37523285:A:G_A,7:37523659:C:T_C,7:37523791:T:C_T,7:37523875:G:T_G,7:37524108:T:C_T,7:37524139:T:G_T,7:37524207:C:T_C,7:37526850:A:T_A,7:37530828:T:C_T,7:37530889:C:T_C,7:37535188:A:G_A,7:37539784:GA:G_GA,7:37541651:A:G_A,7:37543798:C:T_C,7:37545279:C:G_C,7:37549923:A:G_A,7:37550231:A:C_A,7:37550536:G:A_G,7:37550770:G:A_G,7:37552162:G:A_G,7:37552365:G:A_G,7:37552628:G:T_G,7:37553951:T:A_T,7:37555257:A:G_A,7:37555689:T:C_T,7:37556130:A:C_A,7:37556858:A:C_A,7:37557316:T:C_T,7:37557579:T:C_T,7:37558680:G:C_G,7:37559099:G:C_G,7:37559781:A:T_A,7:37561943:C:T_C,7:37562295:G:A_G,7:37563470:T:C_T,7:37563569:T:C_T,7:37563793:A:G_A,7:37563921:A:C_A,7:37564925:C:A_C,7:37566158:C:A_C,7:37566876:T:G_T,7:37566929:G:A_G,7:37567525:CT:C_CT,7:37568313:G:C_G,7:37569163:G:A_G,7:37569442:C:T_C,7:37570463:A:G_A,7:37570760:C:T_C,7:37571045:C:G_C,7:37571720:C:A_C,7:37571821:G:A_G,7:37572309:G:C_G,7:37572412:A:G_A,7:37572477:G:C_G,7:37572704:A:G_A,7:37572742:T:C_T,7:37572794:A:G_A,7:37573754:T:C_T,7:37573855:G:T_G,7:37573856:C:T_C,7:37573902:G:A_G,7:37573911:T:C_T,7:37574383:C:T_C,7:37574539:A:T_A,7:37574662:G:C_G,7:37575659:A:G_A,7:37577480:C:T_C,7:37578600:ATGCT:A_ATGCT,7:37579016:G:A_G,7:37579281:A:G_A,7:37579541:T:C_T,7:37580319:T:C_T,7:37581318:C:T_C,7:37581456:C:A_C,7:37585468:A:T_A,7:37587236:A:G_A,7:37587813:A:C_A,7:37588750:A:AC_A,7:37589162:T:G_T,7:37593974:C:G_C,7:37600435:C:T_C,7:37624399:G:A_G,7:37626270:A:C_A,7:37626739:T:A_T,7:37627268:T:G_T,7:37628261:T:C_T,7:37628558:T:G_T,7:37630159:G:A_G,7:37632350:G:A_G,7:37632373:T:C_T,7:37632936:A:G_A,7:37633043:T:G_T,7:37634335:TA:T_TA,7:37634829:G:T_G,7:37635509:G:C_G,7:37635969:A:C_A,7:37636225:T:C_T,7:37636902:G:C_G,7:37637732:C:T_C,7:37637785:C:A_C,7:37641711:C:T_C,7:37643238:T:C_T,7:37643755:G:A_G,7:37644584:C:T_C,7:37644849:C:A_C,7:37644893:G:A_G,7:37645068:C:T_C,7:37645874:C:T_C,7:37650248:C:T_C,7:37653863:G:GT_G,7:37656669:C:T_C,7:37659486:C:A_C,7:37660668:GGT:G_GGT,7:37661893:G:A_G,7:37662466:T:C_T,7:37664213:G:T_G,7:37664614:A:G_A,7:37666184:C:T_C,7:37666384:G:A_G,7:37668789:G:A_G,7:37672506:G:A_G,7:37676905:A:G_A,7:37680912:T:C_T,7:37683146:A:G_A,7:37685751:A:G_A,7:37686443:A:G_A,7:37687541:T:C_T,7:37689313:T:C_T,7:37689720:T:A_T,7:37690294:C:T_C,7:37690458:T:C_T,7:37690793:G:A_G,7:37691160:A:C_A,7:37691816:C:G_C,7:37692759:T:C_T,7:37693727:G:C_G,7:37694261:A:G_A,7:37695113:G:A_G,7:37695417:A:G_A,7:37696298:G:A_G,7:37696562:G:A_G,7:37697146:T:C_T,7:37697182:GT:G_GT,7:37697393:C:A_C,7:37697437:A:G_A,7:37697448:A:C_A,7:37699748:A:C_A,7:37700468:G:A_G,7:37700970:C:T_C,7:37701701:A:G_A,7:37701717:C:T_C,7:37702035:A:G_A,7:37702523:G:T_G,7:37703467:G:T_G,7:37704284:G:A_G,7:37706075:A:C_A,7:37706967:C:T_C,7:37706985:G:T_G,7:37723531:T:C_T,7:37747234:T:A_T,7:37770458:C:G_C
chr7:37578589-37578619	0.484725	0.531775	484	191	0.996096581233006	0.969021950316391	0.0312793388429752	57.7754155327611	2.82851436827537	0.998399510712136	7:37492466:G:C_G,7:37492559:G:A_G,7:37495282:T:C_T,7:37495761:G:A_G,7:37501364:A:G_A,7:37502065:C:G_C,7:37502448:A:G_A,7:37503889:A:G_A,7:37507349:C:G_C,7:37508401:G:A_G,7:37508835:C:G_C,7:37510369:G:T_G,7:37511958:C:T_C,7:37512120:G:A_G,7:37513066:G:T_G,7:37513100:A:G_A,7:37513196:G:A_G,7:37513362:A:C_A,7:37513546:A:C_A,7:37514651:G:C_G,7:37515195:A:G_A,7:37515581:A:T_A,7:37515758:C:A_C,7:37516634:G:T_G,7:37517034:C:T_C,7:37519127:C:A_C,7:37521624:A:G_A,7:37522505:A:T_A,7:37522506:C:T_C,7:37522765:A:G_A,7:37523285:A:G_A,7:37523659:C:T_C,7:37523791:T:C_T,7:37523875:G:T_G,7:37524108:T:C_T,7:37524139:T:G_T,7:37524207:C:T_C,7:37526850:A:T_A,7:37530828:T:C_T,7:37530889:C:T_C,7:37535188:A:G_A,7:37539784:GA:G_GA,7:37541651:A:G_A,7:37543798:C:T_C,7:37545279:C:G_C,7:37549923:A:G_A,7:37550231:A:C_A,7:37550536:G:A_G,7:37550770:G:A_G,7:37552162:G:A_G,7:37552365:G:A_G,7:37552628:G:T_G,7:37553951:T:A_T,7:37555257:A:G_A,7:37555689:T:C_T,7:37556130:A:C_A,7:37556858:A:C_A,7:37557316:T:C_T,7:37557579:T:C_T,7:37558680:G:C_G,7:37559099:G:C_G,7:37559781:A:T_A,7:37561943:C:T_C,7:37562295:G:A_G,7:37563470:T:C_T,7:37563569:T:C_T,7:37563793:A:G_A,7:37563921:A:C_A,7:37564925:C:A_C,7:37566158:C:A_C,7:37566876:T:G_T,7:37566929:G:A_G,7:37567525:CT:C_CT,7:37568313:G:C_G,7:37569163:G:A_G,7:37569442:C:T_C,7:37570463:A:G_A,7:37570760:C:T_C,7:37571045:C:G_C,7:37571720:C:A_C,7:37571821:G:A_G,7:37572309:G:C_G,7:37572412:A:G_A,7:37572477:G:C_G,7:37572704:A:G_A,7:37572742:T:C_T,7:37572794:A:G_A,7:37573754:T:C_T,7:37573855:G:T_G,7:37573856:C:T_C,7:37573902:G:A_G,7:37573911:T:C_T,7:37574383:C:T_C,7:37574539:A:T_A,7:37574662:G:C_G,7:37575659:A:G_A,7:37577480:C:T_C,7:37578600:ATGCT:A_ATGCT,7:37579016:G:A_G,7:37579281:A:G_A,7:37579541:T:C_T,7:37580319:T:C_T,7:37581318:C:T_C,7:37581456:C:A_C,7:37585468:A:T_A,7:37587236:A:G_A,7:37587813:A:C_A,7:37588750:A:AC_A,7:37589162:T:G_T,7:37593974:C:G_C,7:37600435:C:T_C,7:37624399:G:A_G,7:37626270:A:C_A,7:37626739:T:A_T,7:37627268:T:G_T,7:37628261:T:C_T,7:37628558:T:G_T,7:37630159:G:A_G,7:37632350:G:A_G,7:37632373:T:C_T,7:37632936:A:G_A,7:37633043:T:G_T,7:37634335:TA:T_TA,7:37634829:G:T_G,7:37635509:G:C_G,7:37635969:A:C_A,7:37636225:T:C_T,7:37636902:G:C_G,7:37637732:C:T_C,7:37637785:C:A_C,7:37641711:C:T_C,7:37643238:T:C_T,7:37643755:G:A_G,7:37644584:C:T_C,7:37644849:C:A_C,7:37644893:G:A_G,7:37645068:C:T_C,7:37645874:C:T_C,7:37650248:C:T_C,7:37653863:G:GT_G,7:37656669:C:T_C,7:37659486:C:A_C,7:37660668:GGT:G_GGT,7:37661893:G:A_G,7:37662466:T:C_T,7:37664213:G:T_G,7:37664614:A:G_A,7:37666184:C:T_C,7:37666384:G:A_G,7:37668789:G:A_G,7:37672506:G:A_G,7:37676905:A:G_A,7:37680912:T:C_T,7:37683146:A:G_A,7:37685751:A:G_A,7:37686443:A:G_A,7:37687541:T:C_T,7:37689313:T:C_T,7:37689720:T:A_T,7:37690294:C:T_C,7:37690458:T:C_T,7:37690793:G:A_G,7:37691160:A:C_A,7:37691816:C:G_C,7:37692759:T:C_T,7:37693727:G:C_G,7:37694261:A:G_A,7:37695113:G:A_G,7:37695417:A:G_A,7:37696298:G:A_G,7:37696562:G:A_G,7:37697146:T:C_T,7:37697182:GT:G_GT,7:37697393:C:A_C,7:37697437:A:G_A,7:37697448:A:C_A,7:37699748:A:C_A,7:37700468:G:A_G,7:37700970:C:T_C,7:37701701:A:G_A,7:37701717:C:T_C,7:37702035:A:G_A,7:37702523:G:T_G,7:37703467:G:T_G,7:37704284:G:A_G,7:37706075:A:C_A,7:37706967:C:T_C,7:37706985:G:T_G,7:37723531:T:C_T,7:37747234:T:A_T,7:37770458:C:G_C
chr7:37611029-37611117	0.376127	0.657198	483	496	0.937058715272033	0.655142891435352	1.34803332178391	169.285508272833	3.8908945734243	0.706860807649265	7:37492466:G:C_G,7:37492559:G:A_G,7:37495282:T:C_T,7:37495761:G:A_G,7:37501364:A:G_A,7:37502065:C:G_C,7:37502448:A:G_A,7:37503889:A:G_A,7:37507349:C:G_C,7:37508401:G:A_G,7:37508835:C:G_C,7:37510369:G:T_G,7:37511958:C:T_C,7:37512120:G:A_G,7:37513066:G:T_G,7:37513100:A:G_A,7:37513196:G:A_G,7:37513362:A:C_A,7:37513546:A:C_A,7:37514651:G:C_G,7:37515195:A:G_A,7:37515581:A:T_A,7:37515758:C:A_C,7:37516634:G:T_G,7:37517034:C:T_C,7:37519127:C:A_C,7:37521624:A:G_A,7:37522505:A:T_A,7:37522506:C:T_C,7:37522765:A:G_A,7:37523285:A:G_A,7:37523659:C:T_C,7:37523791:T:C_T,7:37523875:G:T_G,7:37524108:T:C_T,7:37524139:T:G_T,7:37524207:C:T_C,7:37526850:A:T_A,7:37530828:T:C_T,7:37530889:C:T_C,7:37535188:A:G_A,7:37539784:GA:G_GA,7:37541651:A:G_A,7:37543798:C:T_C,7:37545279:C:G_C,7:37549923:A:G_A,7:37550231:A:C_A,7:37550536:G:A_G,7:37550770:G:A_G,7:37552162:G:A_G,7:37552365:G:A_G,7:37552628:G:T_G,7:37553951:T:A_T,7:37555257:A:G_A,7:37555689:T:C_T,7:37556130:A:C_A,7:37556858:A:C_A,7:37557316:T:C_T,7:37557579:T:C_T,7:37558680:G:C_G,7:37559099:G:C_G,7:37559781:A:T_A,7:37561943:C:T_C,7:37562295:G:A_G,7:37563470:T:C_T,7:37563569:T:C_T,7:37563793:A:G_A,7:37563921:A:C_A,7:37564925:C:A_C,7:37566158:C:A_C,7:37566876:T:G_T,7:37566929:G:A_G,7:37567525:CT:C_CT,7:37568313:G:C_G,7:37569163:G:A_G,7:37569442:C:T_C,7:37570463:A:G_A,7:37570760:C:T_C,7:37571045:C:G_C,7:37571720:C:A_C,7:37571821:G:A_G,7:37572309:G:C_G,7:37572412:A:G_A,7:37572477:G:C_G,7:37572704:A:G_A,7:37572742:T:C_T,7:37572794:A:G_A,7:37573754:T:C_T,7:37573855:G:T_G,7:37573856:C:T_C,7:37573902:G:A_G,7:37573911:T:C_T,7:37574383:C:T_C,7:37574539:A:T_A,7:37574662:G:C_G,7:37575659:A:G_A,7:37577480:C:T_C,7:37578600:ATGCT:A_ATGCT,7:37579016:G:A_G,7:37579281:A:G_A,7:37579541:T:C_T,7:37580319:T:C_T,7:37581318:C:T_C,7:37581456:C:A_C,7:37585468:A:T_A,7:37587236:A:G_A,7:37587813:A:C_A,7:37588750:A:AC_A,7:37589162:T:G_T,7:37593974:C:G_C,7:37600435:C:T_C,7:37615698:G:C_G,7:37623892:G:A_G,7:37624399:G:A_G,7:37626246:G:A_G,7:37626270:A:C_A,7:37626739:T:A_T,7:37627268:T:G_T,7:37628261:T:C_T,7:37628471:A:T_A,7:37628558:T:G_T,7:37630159:G:A_G,7:37632350:G:A_G,7:37632373:T:C_T,7:37632936:A:G_A,7:37633043:T:G_T,7:37633779:C:T_C,7:37634335:TA:T_TA,7:37634829:G:T_G,7:37635105:A:G_A,7:37635509:G:C_G,7:37635969:A:C_A,7:37636225:T:C_T,7:37636902:G:C_G,7:37637732:C:T_C,7:37637785:C:A_C,7:37638431:C:T_C,7:37641711:C:T_C,7:37642576:A:G_A,7:37643238:T:C_T,7:37643755:G:A_G,7:37644584:C:T_C,7:37644849:C:A_C,7:37644893:G:A_G,7:37645068:C:T_C,7:37645874:C:T_C,7:37648102:A:G_A,7:37648927:T:C_T,7:37649567:C:T_C,7:37650248:C:T_C,7:37650479:A:G_A,7:37650904:C:A_C,7:37651800:C:T_C,7:37652247:G:T_G,7:37652302:G:T_G,7:37652697:A:G_A,7:37652729:C:T_C,7:37652817:A:C_A,7:37653863:G:GT_G,7:37656669:C:T_C,7:37657412:A:G_A,7:37657704:C:T_C,7:37659238:A:T_A,7:37659486:C:A_C,7:37660668:GGT:G_GGT,7:37661893:G:A_G,7:37662466:T:C_T,7:37662942:C:T_C,7:37664213:G:T_G,7:37664614:A:G_A,7:37666184:C:T_C,7:37666384:G:A_G,7:37668104:T:C_T,7:37668789:G:A_G,7:37671922:T:C_T,7:37672506:G:A_G,7:37672728:G:A_G,7:37672832:G:A_G,7:37672899:C:T_C,7:37673623:G:C_G,7:37674701:C:T_C,7:37676905:A:G_A,7:37680072:T:C_T,7:37680912:T:C_T,7:37683146:A:G_A,7:37683810:A:C_A,7:37685751:A:G_A,7:37686443:A:G_A,7:37687541:T:C_T,7:37689313:T:C_T,7:37689720:T:A_T,7:37690294:C:T_C,7:37690458:T:C_T,7:37690793:G:A_G,7:37691160:A:C_A,7:37691816:C:G_C,7:37692759:T:C_T,7:37693021:T:G_T,7:37693727:G:C_G,7:37694261:A:G_A,7:37695113:G:A_G,7:37695417:A:G_A,7:37696298:G:A_G,7:37696562:G:A_G,7:37697146:T:C_T,7:37697182:GT:G_GT,7:37697393:C:A_C,7:37697437:A:G_A,7:37697448:A:C_A,7:37697574:T:C_T,7:37699748:A:C_A,7:37700468:G:A_G,7:37700970:C:T_C,7:37701701:A:G_A,7:37701717:C:T_C,7:37702035:A:G_A,7:37702290:T:G_T,7:37702523:G:T_G,7:37703467:G:T_G,7:37704284:G:A_G,7:37706075:A:C_A,7:37706556:G:A_G,7:37706967:C:T_C,7:37706985:G:T_G,7:37709162:G:A_G,7:37712865:A:G_A,7:37714274:T:C_T,7:37715322:A:G_A,7:37716782:A:G_A,7:37716926:T:C_T,7:37717614:T:C_T,7:37718585:G:A_G,7:37720108:C:G_C,7:37720689:T:C_T,7:37722412:A:G_A,7:37722537:C:T_C,7:37723208:A:G_A,7:37723531:T:C_T,7:37727885:T:G_T,7:37730255:A:G_A,7:37730501:C:T_C,7:37731800:G:C_G,7:37732437:C:G_C,7:37733960:C:T_C,7:37734728:A:C_A,7:37735686:T:A_T,7:37738058:A:G_A,7:37738244:G:C_G,7:37742297:G:A_G,7:37743740:G:C_G,7:37744342:A:G_A,7:37747234:T:A_T,7:37748205:A:G_A,7:37748529:G:A_G,7:37749649:T:C_T,7:37749954:G:A_G,7:37750697:G:T_G,7:37750723:A:G_A,7:37751080:G:A_G,7:37751322:C:G_C,7:37751995:G:A_G,7:37753300:T:C_T,7:37753320:C:T_C,7:37753431:C:T_C,7:37754019:G:A_G,7:37754303:TC:T_TC,7:37755518:TTTG:T_TTTG,7:37755836:C:G_C,7:37755964:G:A_G,7:37756032:G:A_G,7:37760207:A:G_A,7:37760514:C:G_C,7:37760927:G:A_G,7:37761398:C:T_C,7:37762181:C:T_C,7:37762922:A:G_A,7:37763559:C:T_C,7:37764088:TC:T_TC,7:37765120:C:T_C,7:37766125:A:G_A,7:37766601:T:G_T,7:37768530:G:C_G,7:37768696:T:C_T,7:37769810:T:C_T,7:37770458:C:G_C,7:37771423:G:A_G,7:37771629:A:G_A,7:37773831:G:A_G,7:37775936:AC:A_AC,7:37776453:G:T_G,7:37776509:C:T_C,7:37779160:G:A_G,7:37780358:C:A_C,7:37780359:A:T_A,7:37780801:C:G_C,7:37784979:A:G_A,7:37785188:G:A_G,7:37785545:G:A_G,7:37787824:G:T_G,7:37788177:G:C_G,7:37790190:C:T_C,7:37790350:C:T_C,7:37791692:C:T_C,7:37792469:C:T_C,7:37793009:C:T_C,7:37793250:G:A_G,7:37793583:C:T_C,7:37794026:A:G_A,7:37794666:CA:C_CA,7:37794824:C:T_C,7:37796001:A:G_A,7:37796252:T:A_T,7:37797369:AGG:A_AGG,7:37797733:G:A_G,7:37798123:A:G_A,7:37798129:TCCTCTCCCA:T_TCCTCTCCCA,7:37798224:C:T_C,7:37800162:T:C_T,7:37801932:A:G_A,7:37802463:A:C_A,7:37804048:T:G_T,7:37804661:T:A_T,7:37805684:G:T_G,7:37806050:A:C_A,7:37809059:C:A_C,7:37809272:A:G_A,7:37810403:GA:G_GA,7:37810527:A:G_A,7:37811197:A:G_A,7:37811204:G:A_G,7:37814449:A:G_A,7:37816941:GCT:G_GCT,7:37819008:G:A_G,7:37819367:T:C_T,7:37819821:C:T_C,7:37819923:A:G_A,7:37820873:T:C_T,7:37823441:A:G_A,7:37823583:G:A_G,7:37824476:G:C_G,7:37825033:A:G_A,7:37825345:A:G_A,7:37825594:A:G_A,7:37827434:A:G_A,7:37827450:A:G_A,7:37828157:G:A_G,7:37829706:A:G_A,7:37829923:G:A_G,7:37830825:G:C_G,7:37831562:C:G_C,7:37831897:G:A_G,7:37833160:T:C_T,7:37833167:T:C_T,7:37833368:A:C_A,7:37833865:A:C_A,7:37833873:C:T_C,7:37834008:C:T_C,7:37834437:T:C_T,7:37834804:T:A_T,7:37834904:G:A_G,7:37834965:A:G_A,7:37835304:G:C_G,7:37835305:C:T_C,7:37835346:C:CT_C,7:37835717:A:C_A,7:37835745:G:A_G,7:37835851:C:T_C,7:37835956:T:C_T,7:37836133:T:G_T,7:37836244:G:T_G,7:37836313:T:C_T,7:37836374:G:A_G,7:37836380:A:T_A,7:37836500:A:C_A,7:37837133:G:A_G,7:37837411:T:C_T,7:37837428:TC:T_TC,7:37837540:T:G_T,7:37837788:T:C_T,7:37837830:T:C_T,7:37838093:A:G_A,7:37838364:G:A_G,7:37839364:A:G_A,7:37839473:G:A_G,7:37839725:G:A_G,7:37839826:TA:T_TA,7:37839886:G:A_G,7:37840245:C:T_C,7:37840399:G:A_G,7:37840630:G:A_G,7:37840679:C:A_C,7:37840819:A:G_A,7:37841024:C:T_C,7:37841120:T:C_T,7:37841437:C:G_C,7:37841463:G:A_G,7:37841817:G:A_G,7:37841818:A:G_A,7:37841966:G:C_G,7:37842339:A:C_A,7:37842631:A:C_A,7:37842715:G:A_G,7:37842923:C:T_C,7:37842940:T:C_T,7:37843004:T:G_T,7:37843030:G:A_G,7:37843066:G:A_G,7:37843269:G:A_G,7:37843596:G:A_G,7:37843870:C:A_C,7:37844111:T:C_T,7:37844191:T:C_T,7:37844395:C:T_C,7:37844439:T:G_T,7:37844511:G:C_G,7:37844710:C:T_C,7:37844815:A:G_A,7:37844852:G:A_G,7:37844914:C:T_C,7:37844915:A:G_A,7:37845038:C:T_C,7:37845175:G:A_G,7:37845367:A:G_A,7:37845452:T:G_T,7:37845519:T:C_T,7:37845896:C:T_C,7:37845958:A:T_A,7:37846057:G:A_G,7:37846399:A:G_A,7:37846511:T:C_T,7:37846527:C:T_C,7:37846536:G:A_G,7:37846640:A:G_A,7:37846659:G:A_G,7:37848418:G:A_G,7:37848503:G:C_G,7:37848516:T:C_T,7:37848540:C:G_C,7:37848752:G:A_G,7:37848886:G:T_G,7:37849025:C:T_C,7:37849205:A:G_A,7:37849318:T:A_T,7:37849652:C:T_C,7:37850184:A:G_A,7:37850236:TTTTC:T_TTTTC,7:37850479:G:A_G,7:37850665:G:A_G,7:37850714:C:T_C,7:37850979:A:G_A,7:37850987:A:G_A,7:37851263:T:C_T,7:37851483:TA:T_TA,7:37851492:G:A_G,7:37851508:A:G_A,7:37852055:G:C_G,7:37852190:G:T_G,7:37852640:C:T_C,7:37853276:G:C_G,7:37853617:A:G_A,7:37853878:G:T_G,7:37853995:C:A_C,7:37854288:T:G_T,7:37854896:A:G_A,7:37855555:A:G_A,7:37856243:C:T_C,7:37856407:G:A_G,7:37856544:C:A_C,7:37856656:A:G_A,7:37856841:G:C_G,7:37856997:A:C_A,7:37857294:G:A_G,7:37857581:C:T_C,7:37857594:T:C_T,7:37857596:A:C_A,7:37857607:G:A_G,7:37860649:A:G_A,7:37861040:T:A_T,7:37861134:T:A_T,7:37862430:G:A_G,7:37862567:A:G_A,7:37864251:A:T_A,7:37864302:C:T_C,7:37864463:TAAC:T_TAAC,7:37864497:G:A_G,7:37864665:C:A_C,7:37865016:A:T_A,7:37865818:G:A_G,7:37866025:G:C_G,7:37866987:T:C_T,7:37867127:G:T_G,7:37867702:T:C_T,7:37868429:CT:C_CT,7:37869177:T:C_T,7:37869434:T:C_T,7:37870504:G:A_G
chr7:37638922-37638958	0.498972	0.304684	478	191	0.955505799996986	0.79533954465028	0.105138296693104	72.4808814327462	1.44812449841244	0.887471197610969	7:37492466:G:C_G,7:37492559:G:A_G,7:37495282:T:C_T,7:37495761:G:A_G,7:37501364:A:G_A,7:37502065:C:G_C,7:37502448:A:G_A,7:37503889:A:G_A,7:37507349:C:G_C,7:37508401:G:A_G,7:37508835:C:G_C,7:37510369:G:T_G,7:37511958:C:T_C,7:37512120:G:A_G,7:37513066:G:T_G,7:37513100:A:G_A,7:37513196:G:A_G,7:37513362:A:C_A,7:37513546:A:C_A,7:37514651:G:C_G,7:37515195:A:G_A,7:37515581:A:T_A,7:37515758:C:A_C,7:37516634:G:T_G,7:37517034:C:T_C,7:37519127:C:A_C,7:37521624:A:G_A,7:37522505:A:T_A,7:37522506:C:T_C,7:37522765:A:G_A,7:37523285:A:G_A,7:37523659:C:T_C,7:37523791:T:C_T,7:37523875:G:T_G,7:37524108:T:C_T,7:37524139:T:G_T,7:37524207:C:T_C,7:37526850:A:T_A,7:37530828:T:C_T,7:37530889:C:T_C,7:37535188:A:G_A,7:37539784:GA:G_GA,7:37541651:A:G_A,7:37543798:C:T_C,7:37545279:C:G_C,7:37549923:A:G_A,7:37550231:A:C_A,7:37550536:G:A_G,7:37550770:G:A_G,7:37552162:G:A_G,7:37552365:G:A_G,7:37552628:G:T_G,7:37553951:T:A_T,7:37555257:A:G_A,7:37555689:T:C_T,7:37556130:A:C_A,7:37556858:A:C_A,7:37557316:T:C_T,7:37557579:T:C_T,7:37558680:G:C_G,7:37559099:G:C_G,7:37559781:A:T_A,7:37561943:C:T_C,7:37562295:G:A_G,7:37563470:T:C_T,7:37563569:T:C_T,7:37563793:A:G_A,7:37563921:A:C_A,7:37564925:C:A_C,7:37566158:C:A_C,7:37566876:T:G_T,7:37566929:G:A_G,7:37567525:CT:C_CT,7:37568313:G:C_G,7:37569163:G:A_G,7:37569442:C:T_C,7:37570463:A:G_A,7:37570760:C:T_C,7:37571045:C:G_C,7:37571720:C:A_C,7:37571821:G:A_G,7:37572309:G:C_G,7:37572412:A:G_A,7:37572477:G:C_G,7:37572704:A:G_A,7:37572742:T:C_T,7:37572794:A:G_A,7:37573754:T:C_T,7:37573855:G:T_G,7:37573856:C:T_C,7:37573902:G:A_G,7:37573911:T:C_T,7:37574383:C:T_C,7:37574539:A:T_A,7:37574662:G:C_G,7:37575659:A:G_A,7:37577480:C:T_C,7:37578600:ATGCT:A_ATGCT,7:37579016:G:A_G,7:37579281:A:G_A,7:37579541:T:C_T,7:37580319:T:C_T,7:37581318:C:T_C,7:37581456:C:A_C,7:37585468:A:T_A,7:37587236:A:G_A,7:37587813:A:C_A,7:37588750:A:AC_A,7:37589162:T:G_T,7:37593974:C:G_C,7:37600435:C:T_C,7:37624399:G:A_G,7:37626270:A:C_A,7:37626739:T:A_T,7:37627268:T:G_T,7:37628261:T:C_T,7:37628558:T:G_T,7:37630159:G:A_G,7:37632350:G:A_G,7:37632373:T:C_T,7:37632936:A:G_A,7:37633043:T:G_T,7:37634335:TA:T_TA,7:37634829:G:T_G,7:37635509:G:C_G,7:37635969:A:C_A,7:37636225:T:C_T,7:37636902:G:C_G,7:37637732:C:T_C,7:37637785:C:A_C,7:37641711:C:T_C,7:37643238:T:C_T,7:37643755:G:A_G,7:37644584:C:T_C,7:37644849:C:A_C,7:37644893:G:A_G,7:37645068:C:T_C,7:37645874:C:T_C,7:37650248:C:T_C,7:37653863:G:GT_G,7:37656669:C:T_C,7:37659486:C:A_C,7:37660668:GGT:G_GGT,7:37661893:G:A_G,7:37662466:T:C_T,7:37664213:G:T_G,7:37664614:A:G_A,7:37666184:C:T_C,7:37666384:G:A_G,7:37668789:G:A_G,7:37672506:G:A_G,7:37676905:A:G_A,7:37680912:T:C_T,7:37683146:A:G_A,7:37685751:A:G_A,7:37686443:A:G_A,7:37687541:T:C_T,7:37689313:T:C_T,7:37689720:T:A_T,7:37690294:C:T_C,7:37690458:T:C_T,7:37690793:G:A_G,7:37691160:A:C_A,7:37691816:C:G_C,7:37692759:T:C_T,7:37693727:G:C_G,7:37694261:A:G_A,7:37695113:G:A_G,7:37695417:A:G_A,7:37696298:G:A_G,7:37696562:G:A_G,7:37697146:T:C_T,7:37697182:GT:G_GT,7:37697393:C:A_C,7:37697437:A:G_A,7:37697448:A:C_A,7:37699748:A:C_A,7:37700468:G:A_G,7:37700970:C:T_C,7:37701701:A:G_A,7:37701717:C:T_C,7:37702035:A:G_A,7:37702523:G:T_G,7:37703467:G:T_G,7:37704284:G:A_G,7:37706075:A:C_A,7:37706967:C:T_C,7:37706985:G:T_G,7:37723531:T:C_T,7:37747234:T:A_T,7:37770458:C:G_C
chr7:37646247-37646433	0.256202	0.329122	481	191	0.995007513261414	0.961677824473232	6.06077588357588	414.520435419719	34.8148429671868	0.998429895264811	7:37492466:G:C_G,7:37492559:G:A_G,7:37495282:T:C_T,7:37495761:G:A_G,7:37501364:A:G_A,7:37502065:C:G_C,7:37502448:A:G_A,7:37503889:A:G_A,7:37507349:C:G_C,7:37508401:G:A_G,7:37508835:C:G_C,7:37510369:G:T_G,7:37511958:C:T_C,7:37512120:G:A_G,7:37513066:G:T_G,7:37513100:A:G_A,7:37513196:G:A_G,7:37513362:A:C_A,7:37513546:A:C_A,7:37514651:G:C_G,7:37515195:A:G_A,7:37515581:A:T_A,7:37515758:C:A_C,7:37516634:G:T_G,7:37517034:C:T_C,7:37519127:C:A_C,7:37521624:A:G_A,7:37522505:A:T_A,7:37522506:C:T_C,7:37522765:A:G_A,7:37523285:A:G_A,7:37523659:C:T_C,7:37523791:T:C_T,7:37523875:G:T_G,7:37524108:T:C_T,7:37524139:T:G_T,7:37524207:C:T_C,7:37526850:A:T_A,7:37530828:T:C_T,7:37530889:C:T_C,7:37535188:A:G_A,7:37539784:GA:G_GA,7:37541651:A:G_A,7:37543798:C:T_C,7:37545279:C:G_C,7:37549923:A:G_A,7:37550231:A:C_A,7:37550536:G:A_G,7:37550770:G:A_G,7:37552162:G:A_G,7:37552365:G:A_G,7:37552628:G:T_G,7:37553951:T:A_T,7:37555257:A:G_A,7:37555689:T:C_T,7:37556130:A:C_A,7:37556858:A:C_A,7:37557316:T:C_T,7:37557579:T:C_T,7:37558680:G:C_G,7:37559099:G:C_G,7:37559781:A:T_A,7:37561943:C:T_C,7:37562295:G:A_G,7:37563470:T:C_T,7:37563569:T:C_T,7:37563793:A:G_A,7:37563921:A:C_A,7:37564925:C:A_C,7:37566158:C:A_C,7:37566876:T:G_T,7:37566929:G:A_G,7:37567525:CT:C_CT,7:37568313:G:C_G,7:37569163:G:A_G,7:37569442:C:T_C,7:37570463:A:G_A,7:37570760:C:T_C,7:37571045:C:G_C,7:37571720:C:A_C,7:37571821:G:A_G,7:37572309:G:C_G,7:37572412:A:G_A,7:37572477:G:C_G,7:37572704:A:G_A,7:37572742:T:C_T,7:37572794:A:G_A,7:37573754:T:C_T,7:37573855:G:T_G,7:37573856:C:T_C,7:37573902:G:A_G,7:37573911:T:C_T,7:37574383:C:T_C,7:37574539:A:T_A,7:37574662:G:C_G,7:37575659:A:G_A,7:37577480:C:T_C,7:37578600:ATGCT:A_ATGCT,7:37579016:G:A_G,7:37579281:A:G_A,7:37579541:T:C_T,7:37580319:T:C_T,7:37581318:C:T_C,7:37581456:C:A_C,7:37585468:A:T_A,7:37587236:A:G_A,7:37587813:A:C_A,7:37588750:A:AC_A,7:37589162:T:G_T,7:37593974:C:G_C,7:37600435:C:T_C,7:37624399:G:A_G,7:37626270:A:C_A,7:37626739:T:A_T,7:37627268:T:G_T,7:37628261:T:C_T,7:37628558:T:G_T,7:37630159:G:A_G,7:37632350:G:A_G,7:37632373:T:C_T,7:37632936:A:G_A,7:37633043:T:G_T,7:37634335:TA:T_TA,7:37634829:G:T_G,7:37635509:G:C_G,7:37635969:A:C_A,7:37636225:T:C_T,7:37636902:G:C_G,7:37637732:C:T_C,7:37637785:C:A_C,7:37641711:C:T_C,7:37643238:T:C_T,7:37643755:G:A_G,7:37644584:C:T_C,7:37644849:C:A_C,7:37644893:G:A_G,7:37645068:C:T_C,7:37645874:C:T_C,7:37650248:C:T_C,7:37653863:G:GT_G,7:37656669:C:T_C,7:37659486:C:A_C,7:37660668:GGT:G_GGT,7:37661893:G:A_G,7:37662466:T:C_T,7:37664213:G:T_G,7:37664614:A:G_A,7:37666184:C:T_C,7:37666384:G:A_G,7:37668789:G:A_G,7:37672506:G:A_G,7:37676905:A:G_A,7:37680912:T:C_T,7:37683146:A:G_A,7:37685751:A:G_A,7:37686443:A:G_A,7:37687541:T:C_T,7:37689313:T:C_T,7:37689720:T:A_T,7:37690294:C:T_C,7:37690458:T:C_T,7:37690793:G:A_G,7:37691160:A:C_A,7:37691816:C:G_C,7:37692759:T:C_T,7:37693727:G:C_G,7:37694261:A:G_A,7:37695113:G:A_G,7:37695417:A:G_A,7:37696298:G:A_G,7:37696562:G:A_G,7:37697146:T:C_T,7:37697182:GT:G_GT,7:37697393:C:A_C,7:37697437:A:G_A,7:37697448:A:C_A,7:37699748:A:C_A,7:37700468:G:A_G,7:37700970:C:T_C,7:37701701:A:G_A,7:37701717:C:T_C,7:37702035:A:G_A,7:37702523:G:T_G,7:37703467:G:T_G,7:37704284:G:A_G,7:37706075:A:C_A,7:37706967:C:T_C,7:37706985:G:T_G,7:37723531:T:C_T,7:37747234:T:A_T,7:37770458:C:G_C
chr7:37647733-37647787	0.463122	0.158491	482	191	0.895341115526926	0.53028661978422	2.41222006642154	114.029476251326	3.72646241100541	0.602493915250147	7:37492466:G:C_G,7:37492559:G:A_G,7:37495282:T:C_T,7:37495761:G:A_G,7:37501364:A:G_A,7:37502065:C:G_C,7:37502448:A:G_A,7:37503889:A:G_A,7:37507349:C:G_C,7:37508401:G:A_G,7:37508835:C:G_C,7:37510369:G:T_G,7:37511958:C:T_C,7:37512120:G:A_G,7:37513066:G:T_G,7:37513100:A:G_A,7:37513196:G:A_G,7:37513362:A:C_A,7:37513546:A:C_A,7:37514651:G:C_G,7:37515195:A:G_A,7:37515581:A:T_A,7:37515758:C:A_C,7:37516634:G:T_G,7:37517034:C:T_C,7:37519127:C:A_C,7:37521624:A:G_A,7:37522505:A:T_A,7:37522506:C:T_C,7:37522765:A:G_A,7:37523285:A:G_A,7:37523659:C:T_C,7:37523791:T:C_T,7:37523875:G:T_G,7:37524108:T:C_T,7:37524139:T:G_T,7:37524207:C:T_C,7:37526850:A:T_A,7:37530828:T:C_T,7:37530889:C:T_C,7:37535188:A:G_A,7:37539784:GA:G_GA,7:37541651:A:G_A,7:37543798:C:T_C,7:37545279:C:G_C,7:37549923:A:G_A,7:37550231:A:C_A,7:37550536:G:A_G,7:37550770:G:A_G,7:37552162:G:A_G,7:37552365:G:A_G,7:37552628:G:T_G,7:37553951:T:A_T,7:37555257:A:G_A,7:37555689:T:C_T,7:37556130:A:C_A,7:37556858:A:C_A,7:37557316:T:C_T,7:37557579:T:C_T,7:37558680:G:C_G,7:37559099:G:C_G,7:37559781:A:T_A,7:37561943:C:T_C,7:37562295:G:A_G,7:37563470:T:C_T,7:37563569:T:C_T,7:37563793:A:G_A,7:37563921:A:C_A,7:37564925:C:A_C,7:37566158:C:A_C,7:37566876:T:G_T,7:37566929:G:A_G,7:37567525:CT:C_CT,7:37568313:G:C_G,7:37569163:G:A_G,7:37569442:C:T_C,7:37570463:A:G_A,7:37570760:C:T_C,7:37571045:C:G_C,7:37571720:C:A_C,7:37571821:G:A_G,7:37572309:G:C_G,7:37572412:A:G_A,7:37572477:G:C_G,7:37572704:A:G_A,7:37572742:T:C_T,7:37572794:A:G_A,7:37573754:T:C_T,7:37573855:G:T_G,7:37573856:C:T_C,7:37573902:G:A_G,7:37573911:T:C_T,7:37574383:C:T_C,7:37574539:A:T_A,7:37574662:G:C_G,7:37575659:A:G_A,7:37577480:C:T_C,7:37578600:ATGCT:A_ATGCT,7:37579016:G:A_G,7:37579281:A:G_A,7:37579541:T:C_T,7:37580319:T:C_T,7:37581318:C:T_C,7:37581456:C:A_C,7:37585468:A:T_A,7:37587236:A:G_A,7:37587813:A:C_A,7:37588750:A:AC_A,7:37589162:T:G_T,7:37593974:C:G_C,7:37600435:C:T_C,7:37624399:G:A_G,7:37626270:A:C_A,7:37626739:T:A_T,7:37627268:T:G_T,7:37628261:T:C_T,7:37628558:T:G_T,7:37630159:G:A_G,7:37632350:G:A_G,7:37632373:T:C_T,7:37632936:A:G_A,7:37633043:T:G_T,7:37634335:TA:T_TA,7:37634829:G:T_G,7:37635509:G:C_G,7:37635969:A:C_A,7:37636225:T:C_T,7:37636902:G:C_G,7:37637732:C:T_C,7:37637785:C:A_C,7:37641711:C:T_C,7:37643238:T:C_T,7:37643755:G:A_G,7:37644584:C:T_C,7:37644849:C:A_C,7:37644893:G:A_G,7:37645068:C:T_C,7:37645874:C:T_C,7:37650248:C:T_C,7:37653863:G:GT_G,7:37656669:C:T_C,7:37659486:C:A_C,7:37660668:GGT:G_GGT,7:37661893:G:A_G,7:37662466:T:C_T,7:37664213:G:T_G,7:37664614:A:G_A,7:37666184:C:T_C,7:37666384:G:A_G,7:37668789:G:A_G,7:37672506:G:A_G,7:37676905:A:G_A,7:37680912:T:C_T,7:37683146:A:G_A,7:37685751:A:G_A,7:37686443:A:G_A,7:37687541:T:C_T,7:37689313:T:C_T,7:37689720:T:A_T,7:37690294:C:T_C,7:37690458:T:C_T,7:37690793:G:A_G,7:37691160:A:C_A,7:37691816:C:G_C,7:37692759:T:C_T,7:37693727:G:C_G,7:37694261:A:G_A,7:37695113:G:A_G,7:37695417:A:G_A,7:37696298:G:A_G,7:37696562:G:A_G,7:37697146:T:C_T,7:37697182:GT:G_GT,7:37697393:C:A_C,7:37697437:A:G_A,7:37697448:A:C_A,7:37699748:A:C_A,7:37700468:G:A_G,7:37700970:C:T_C,7:37701701:A:G_A,7:37701717:C:T_C,7:37702035:A:G_A,7:37702523:G:T_G,7:37703467:G:T_G,7:37704284:G:A_G,7:37706075:A:C_A,7:37706967:C:T_C,7:37706985:G:T_G,7:37723531:T:C_T,7:37747234:T:A_T,7:37770458:C:G_C
chr7:37648548-37648599	0.438117	0.494287	483	191	0.872988247238511	0.488159652234824	2.11255167385182	106.904133730853	3.17573684539466	0.606353074793642	7:37492466:G:C_G,7:37492559:G:A_G,7:37495282:T:C_T,7:37495761:G:A_G,7:37501364:A:G_A,7:37502065:C:G_C,7:37502448:A:G_A,7:37503889:A:G_A,7:37507349:C:G_C,7:37508401:G:A_G,7:37508835:C:G_C,7:37510369:G:T_G,7:37511958:C:T_C,7:37512120:G:A_G,7:37513066:G:T_G,7:37513100:A:G_A,7:37513196:G:A_G,7:37513362:A:C_A,7:37513546:A:C_A,7:37514651:G:C_G,7:37515195:A:G_A,7:37515581:A:T_A,7:37515758:C:A_C,7:37516634:G:T_G,7:37517034:C:T_C,7:37519127:C:A_C,7:37521624:A:G_A,7:37522505:A:T_A,7:37522506:C:T_C,7:37522765:A:G_A,7:37523285:A:G_A,7:37523659:C:T_C,7:37523791:T:C_T,7:37523875:G:T_G,7:37524108:T:C_T,7:37524139:T:G_T,7:37524207:C:T_C,7:37526850:A:T_A,7:37530828:T:C_T,7:37530889:C:T_C,7:37535188:A:G_A,7:37539784:GA:G_GA,7:37541651:A:G_A,7:37543798:C:T_C,7:37545279:C:G_C,7:37549923:A:G_A,7:37550231:A:C_A,7:37550536:G:A_G,7:37550770:G:A_G,7:37552162:G:A_G,7:37552365:G:A_G,7:37552628:G:T_G,7:37553951:T:A_T,7:37555257:A:G_A,7:37555689:T:C_T,7:37556130:A:C_A,7:37556858:A:C_A,7:37557316:T:C_T,7:37557579:T:C_T,7:37558680:G:C_G,7:37559099:G:C_G,7:37559781:A:T_A,7:37561943:C:T_C,7:37562295:G:A_G,7:37563470:T:C_T,7:37563569:T:C_T,7:37563793:A:G_A,7:37563921:A:C_A,7:37564925:C:A_C,7:37566158:C:A_C,7:37566876:T:G_T,7:37566929:G:A_G,7:37567525:CT:C_CT,7:37568313:G:C_G,7:37569163:G:A_G,7:37569442:C:T_C,7:37570463:A:G_A,7:37570760:C:T_C,7:37571045:C:G_C,7:37571720:C:A_C,7:37571821:G:A_G,7:37572309:G:C_G,7:37572412:A:G_A,7:37572477:G:C_G,7:37572704:A:G_A,7:37572742:T:C_T,7:37572794:A:G_A,7:37573754:T:C_T,7:37573855:G:T_G,7:37573856:C:T_C,7:37573902:G:A_G,7:37573911:T:C_T,7:37574383:C:T_C,7:37574539:A:T_A,7:37574662:G:C_G,7:37575659:A:G_A,7:37577480:C:T_C,7:37578600:ATGCT:A_ATGCT,7:37579016:G:A_G,7:37579281:A:G_A,7:37579541:T:C_T,7:37580319:T:C_T,7:37581318:C:T_C,7:37581456:C:A_C,7:37585468:A:T_A,7:37587236:A:G_A,7:37587813:A:C_A,7:37588750:A:AC_A,7:37589162:T:G_T,7:37593974:C:G_C,7:37600435:C:T_C,7:37624399:G:A_G,7:37626270:A:C_A,7:37626739:T:A_T,7:37627268:T:G_T,7:37628261:T:C_T,7:37628558:T:G_T,7:37630159:G:A_G,7:37632350:G:A_G,7:37632373:T:C_T,7:37632936:A:G_A,7:37633043:T:G_T,7:37634335:TA:T_TA,7:37634829:G:T_G,7:37635509:G:C_G,7:37635969:A:C_A,7:37636225:T:C_T,7:37636902:G:C_G,7:37637732:C:T_C,7:37637785:C:A_C,7:37641711:C:T_C,7:37643238:T:C_T,7:37643755:G:A_G,7:37644584:C:T_C,7:37644849:C:A_C,7:37644893:G:A_G,7:37645068:C:T_C,7:37645874:C:T_C,7:37650248:C:T_C,7:37653863:G:GT_G,7:37656669:C:T_C,7:37659486:C:A_C,7:37660668:GGT:G_GGT,7:37661893:G:A_G,7:37662466:T:C_T,7:37664213:G:T_G,7:37664614:A:G_A,7:37666184:C:T_C,7:37666384:G:A_G,7:37668789:G:A_G,7:37672506:G:A_G,7:37676905:A:G_A,7:37680912:T:C_T,7:37683146:A:G_A,7:37685751:A:G_A,7:37686443:A:G_A,7:37687541:T:C_T,7:37689313:T:C_T,7:37689720:T:A_T,7:37690294:C:T_C,7:37690458:T:C_T,7:37690793:G:A_G,7:37691160:A:C_A,7:37691816:C:G_C,7:37692759:T:C_T,7:37693727:G:C_G,7:37694261:A:G_A,7:37695113:G:A_G,7:37695417:A:G_A,7:37696298:G:A_G,7:37696562:G:A_G,7:37697146:T:C_T,7:37697182:GT:G_GT,7:37697393:C:A_C,7:37697437:A:G_A,7:37697448:A:C_A,7:37699748:A:C_A,7:37700468:G:A_G,7:37700970:C:T_C,7:37701701:A:G_A,7:37701717:C:T_C,7:37702035:A:G_A,7:37702523:G:T_G,7:37703467:G:T_G,7:37704284:G:A_G,7:37706075:A:C_A,7:37706967:C:T_C,7:37706985:G:T_G,7:37723531:T:C_T,7:37747234:T:A_T,7:37770458:C:G_C
chr7:37668175-37668216	0.340062	0.735894	485	496	0.964885455211581	0.792655806058914	0.253150751452353	79.315947904766	2.50914514795055	0.873291819029629	7:37492466:G:C_G,7:37492559:G:A_G,7:37495282:T:C_T,7:37495761:G:A_G,7:37501364:A:G_A,7:37502065:C:G_C,7:37502448:A:G_A,7:37503889:A:G_A,7:37507349:C:G_C,7:37508401:G:A_G,7:37508835:C:G_C,7:37510369:G:T_G,7:37511958:C:T_C,7:37512120:G:A_G,7:37513066:G:T_G,7:37513100:A:G_A,7:37513196:G:A_G,7:37513362:A:C_A,7:37513546:A:C_A,7:37514651:G:C_G,7:37515195:A:G_A,7:37515581:A:T_A,7:37515758:C:A_C,7:37516634:G:T_G,7:37517034:C:T_C,7:37519127:C:A_C,7:37521624:A:G_A,7:37522505:A:T_A,7:37522506:C:T_C,7:37522765:A:G_A,7:37523285:A:G_A,7:37523659:C:T_C,7:37523791:T:C_T,7:37523875:G:T_G,7:37524108:T:C_T,7:37524139:T:G_T,7:37524207:C:T_C,7:37526850:A:T_A,7:37530828:T:C_T,7:37530889:C:T_C,7:37535188:A:G_A,7:37539784:GA:G_GA,7:37541651:A:G_A,7:37543798:C:T_C,7:37545279:C:G_C,7:37549923:A:G_A,7:37550231:A:C_A,7:37550536:G:A_G,7:37550770:G:A_G,7:37552162:G:A_G,7:37552365:G:A_G,7:37552628:G:T_G,7:37553951:T:A_T,7:37555257:A:G_A,7:37555689:T:C_T,7:37556130:A:C_A,7:37556858:A:C_A,7:37557316:T:C_T,7:37557579:T:C_T,7:37558680:G:C_G,7:37559099:G:C_G,7:37559781:A:T_A,7:37561943:C:T_C,7:37562295:G:A_G,7:37563470:T:C_T,7:37563569:T:C_T,7:37563793:A:G_A,7:37563921:A:C_A,7:37564925:C:A_C,7:37566158:C:A_C,7:37566876:T:G_T,7:37566929:G:A_G,7:37567525:CT:C_CT,7:37568313:G:C_G,7:37569163:G:A_G,7:37569442:C:T_C,7:37570463:A:G_A,7:37570760:C:T_C,7:37571045:C:G_C,7:37571720:C:A_C,7:37571821:G:A_G,7:37572309:G:C_G,7:37572412:A:G_A,7:37572477:G:C_G,7:37572704:A:G_A,7:37572742:T:C_T,7:37572794:A:G_A,7:37573754:T:C_T,7:37573855:G:T_G,7:37573856:C:T_C,7:37573902:G:A_G,7:37573911:T:C_T,7:37574383:C:T_C,7:37574539:A:T_A,7:37574662:G:C_G,7:37575659:A:G_A,7:37577480:C:T_C,7:37578600:ATGCT:A_ATGCT,7:37579016:G:A_G,7:37579281:A:G_A,7:37579541:T:C_T,7:37580319:T:C_T,7:37581318:C:T_C,7:37581456:C:A_C,7:37585468:A:T_A,7:37587236:A:G_A,7:37587813:A:C_A,7:37588750:A:AC_A,7:37589162:T:G_T,7:37593974:C:G_C,7:37600435:C:T_C,7:37615698:G:C_G,7:37623892:G:A_G,7:37624399:G:A_G,7:37626246:G:A_G,7:37626270:A:C_A,7:37626739:T:A_T,7:37627268:T:G_T,7:37628261:T:C_T,7:37628471:A:T_A,7:37628558:T:G_T,7:37630159:G:A_G,7:37632350:G:A_G,7:37632373:T:C_T,7:37632936:A:G_A,7:37633043:T:G_T,7:37633779:C:T_C,7:37634335:TA:T_TA,7:37634829:G:T_G,7:37635105:A:G_A,7:37635509:G:C_G,7:37635969:A:C_A,7:37636225:T:C_T,7:37636902:G:C_G,7:37637732:C:T_C,7:37637785:C:A_C,7:37638431:C:T_C,7:37641711:C:T_C,7:37642576:A:G_A,7:37643238:T:C_T,7:37643755:G:A_G,7:37644584:C:T_C,7:37644849:C:A_C,7:37644893:G:A_G,7:37645068:C:T_C,7:37645874:C:T_C,7:37648102:A:G_A,7:37648927:T:C_T,7:37649567:C:T_C,7:37650248:C:T_C,7:37650479:A:G_A,7:37650904:C:A_C,7:37651800:C:T_C,7:37652247:G:T_G,7:37652302:G:T_G,7:37652697:A:G_A,7:37652729:C:T_C,7:37652817:A:C_A,7:37653863:G:GT_G,7:37656669:C:T_C,7:37657412:A:G_A,7:37657704:C:T_C,7:37659238:A:T_A,7:37659486:C:A_C,7:37660668:GGT:G_GGT,7:37661893:G:A_G,7:37662466:T:C_T,7:37662942:C:T_C,7:37664213:G:T_G,7:37664614:A:G_A,7:37666184:C:T_C,7:37666384:G:A_G,7:37668104:T:C_T,7:37668789:G:A_G,7:37671922:T:C_T,7:37672506:G:A_G,7:37672728:G:A_G,7:37672832:G:A_G,7:37672899:C:T_C,7:37673623:G:C_G,7:37674701:C:T_C,7:37676905:A:G_A,7:37680072:T:C_T,7:37680912:T:C_T,7:37683146:A:G_A,7:37683810:A:C_A,7:37685751:A:G_A,7:37686443:A:G_A,7:37687541:T:C_T,7:37689313:T:C_T,7:37689720:T:A_T,7:37690294:C:T_C,7:37690458:T:C_T,7:37690793:G:A_G,7:37691160:A:C_A,7:37691816:C:G_C,7:37692759:T:C_T,7:37693021:T:G_T,7:37693727:G:C_G,7:37694261:A:G_A,7:37695113:G:A_G,7:37695417:A:G_A,7:37696298:G:A_G,7:37696562:G:A_G,7:37697146:T:C_T,7:37697182:GT:G_GT,7:37697393:C:A_C,7:37697437:A:G_A,7:37697448:A:C_A,7:37697574:T:C_T,7:37699748:A:C_A,7:37700468:G:A_G,7:37700970:C:T_C,7:37701701:A:G_A,7:37701717:C:T_C,7:37702035:A:G_A,7:37702290:T:G_T,7:37702523:G:T_G,7:37703467:G:T_G,7:37704284:G:A_G,7:37706075:A:C_A,7:37706556:G:A_G,7:37706967:C:T_C,7:37706985:G:T_G,7:37709162:G:A_G,7:37712865:A:G_A,7:37714274:T:C_T,7:37715322:A:G_A,7:37716782:A:G_A,7:37716926:T:C_T,7:37717614:T:C_T,7:37718585:G:A_G,7:37720108:C:G_C,7:37720689:T:C_T,7:37722412:A:G_A,7:37722537:C:T_C,7:37723208:A:G_A,7:37723531:T:C_T,7:37727885:T:G_T,7:37730255:A:G_A,7:37730501:C:T_C,7:37731800:G:C_G,7:37732437:C:G_C,7:37733960:C:T_C,7:37734728:A:C_A,7:37735686:T:A_T,7:37738058:A:G_A,7:37738244:G:C_G,7:37742297:G:A_G,7:37743740:G:C_G,7:37744342:A:G_A,7:37747234:T:A_T,7:37748205:A:G_A,7:37748529:G:A_G,7:37749649:T:C_T,7:37749954:G:A_G,7:37750697:G:T_G,7:37750723:A:G_A,7:37751080:G:A_G,7:37751322:C:G_C,7:37751995:G:A_G,7:37753300:T:C_T,7:37753320:C:T_C,7:37753431:C:T_C,7:37754019:G:A_G,7:37754303:TC:T_TC,7:37755518:TTTG:T_TTTG,7:37755836:C:G_C,7:37755964:G:A_G,7:37756032:G:A_G,7:37760207:A:G_A,7:37760514:C:G_C,7:37760927:G:A_G,7:37761398:C:T_C,7:37762181:C:T_C,7:37762922:A:G_A,7:37763559:C:T_C,7:37764088:TC:T_TC,7:37765120:C:T_C,7:37766125:A:G_A,7:37766601:T:G_T,7:37768530:G:C_G,7:37768696:T:C_T,7:37769810:T:C_T,7:37770458:C:G_C,7:37771423:G:A_G,7:37771629:A:G_A,7:37773831:G:A_G,7:37775936:AC:A_AC,7:37776453:G:T_G,7:37776509:C:T_C,7:37779160:G:A_G,7:37780358:C:A_C,7:37780359:A:T_A,7:37780801:C:G_C,7:37784979:A:G_A,7:37785188:G:A_G,7:37785545:G:A_G,7:37787824:G:T_G,7:37788177:G:C_G,7:37790190:C:T_C,7:37790350:C:T_C,7:37791692:C:T_C,7:37792469:C:T_C,7:37793009:C:T_C,7:37793250:G:A_G,7:37793583:C:T_C,7:37794026:A:G_A,7:37794666:CA:C_CA,7:37794824:C:T_C,7:37796001:A:G_A,7:37796252:T:A_T,7:37797369:AGG:A_AGG,7:37797733:G:A_G,7:37798123:A:G_A,7:37798129:TCCTCTCCCA:T_TCCTCTCCCA,7:37798224:C:T_C,7:37800162:T:C_T,7:37801932:A:G_A,7:37802463:A:C_A,7:37804048:T:G_T,7:37804661:T:A_T,7:37805684:G:T_G,7:37806050:A:C_A,7:37809059:C:A_C,7:37809272:A:G_A,7:37810403:GA:G_GA,7:37810527:A:G_A,7:37811197:A:G_A,7:37811204:G:A_G,7:37814449:A:G_A,7:37816941:GCT:G_GCT,7:37819008:G:A_G,7:37819367:T:C_T,7:37819821:C:T_C,7:37819923:A:G_A,7:37820873:T:C_T,7:37823441:A:G_A,7:37823583:G:A_G,7:37824476:G:C_G,7:37825033:A:G_A,7:37825345:A:G_A,7:37825594:A:G_A,7:37827434:A:G_A,7:37827450:A:G_A,7:37828157:G:A_G,7:37829706:A:G_A,7:37829923:G:A_G,7:37830825:G:C_G,7:37831562:C:G_C,7:37831897:G:A_G,7:37833160:T:C_T,7:37833167:T:C_T,7:37833368:A:C_A,7:37833865:A:C_A,7:37833873:C:T_C,7:37834008:C:T_C,7:37834437:T:C_T,7:37834804:T:A_T,7:37834904:G:A_G,7:37834965:A:G_A,7:37835304:G:C_G,7:37835305:C:T_C,7:37835346:C:CT_C,7:37835717:A:C_A,7:37835745:G:A_G,7:37835851:C:T_C,7:37835956:T:C_T,7:37836133:T:G_T,7:37836244:G:T_G,7:37836313:T:C_T,7:37836374:G:A_G,7:37836380:A:T_A,7:37836500:A:C_A,7:37837133:G:A_G,7:37837411:T:C_T,7:37837428:TC:T_TC,7:37837540:T:G_T,7:37837788:T:C_T,7:37837830:T:C_T,7:37838093:A:G_A,7:37838364:G:A_G,7:37839364:A:G_A,7:37839473:G:A_G,7:37839725:G:A_G,7:37839826:TA:T_TA,7:37839886:G:A_G,7:37840245:C:T_C,7:37840399:G:A_G,7:37840630:G:A_G,7:37840679:C:A_C,7:37840819:A:G_A,7:37841024:C:T_C,7:37841120:T:C_T,7:37841437:C:G_C,7:37841463:G:A_G,7:37841817:G:A_G,7:37841818:A:G_A,7:37841966:G:C_G,7:37842339:A:C_A,7:37842631:A:C_A,7:37842715:G:A_G,7:37842923:C:T_C,7:37842940:T:C_T,7:37843004:T:G_T,7:37843030:G:A_G,7:37843066:G:A_G,7:37843269:G:A_G,7:37843596:G:A_G,7:37843870:C:A_C,7:37844111:T:C_T,7:37844191:T:C_T,7:37844395:C:T_C,7:37844439:T:G_T,7:37844511:G:C_G,7:37844710:C:T_C,7:37844815:A:G_A,7:37844852:G:A_G,7:37844914:C:T_C,7:37844915:A:G_A,7:37845038:C:T_C,7:37845175:G:A_G,7:37845367:A:G_A,7:37845452:T:G_T,7:37845519:T:C_T,7:37845896:C:T_C,7:37845958:A:T_A,7:37846057:G:A_G,7:37846399:A:G_A,7:37846511:T:C_T,7:37846527:C:T_C,7:37846536:G:A_G,7:37846640:A:G_A,7:37846659:G:A_G,7:37848418:G:A_G,7:37848503:G:C_G,7:37848516:T:C_T,7:37848540:C:G_C,7:37848752:G:A_G,7:37848886:G:T_G,7:37849025:C:T_C,7:37849205:A:G_A,7:37849318:T:A_T,7:37849652:C:T_C,7:37850184:A:G_A,7:37850236:TTTTC:T_TTTTC,7:37850479:G:A_G,7:37850665:G:A_G,7:37850714:C:T_C,7:37850979:A:G_A,7:37850987:A:G_A,7:37851263:T:C_T,7:37851483:TA:T_TA,7:37851492:G:A_G,7:37851508:A:G_A,7:37852055:G:C_G,7:37852190:G:T_G,7:37852640:C:T_C,7:37853276:G:C_G,7:37853617:A:G_A,7:37853878:G:T_G,7:37853995:C:A_C,7:37854288:T:G_T,7:37854896:A:G_A,7:37855555:A:G_A,7:37856243:C:T_C,7:37856407:G:A_G,7:37856544:C:A_C,7:37856656:A:G_A,7:37856841:G:C_G,7:37856997:A:C_A,7:37857294:G:A_G,7:37857581:C:T_C,7:37857594:T:C_T,7:37857596:A:C_A,7:37857607:G:A_G,7:37860649:A:G_A,7:37861040:T:A_T,7:37861134:T:A_T,7:37862430:G:A_G,7:37862567:A:G_A,7:37864251:A:T_A,7:37864302:C:T_C,7:37864463:TAAC:T_TAAC,7:37864497:G:A_G,7:37864665:C:A_C,7:37865016:A:T_A,7:37865818:G:A_G,7:37866025:G:C_G,7:37866987:T:C_T,7:37867127:G:T_G,7:37867702:T:C_T,7:37868429:CT:C_CT,7:37869177:T:C_T,7:37869434:T:C_T,7:37870504:G:A_G
chr7:37672255-37672294	0.254104	0.215976	481	496	0.890906524922623	0.365024298712543	0.209407075820097	78.5191211490577	0.904442749122461	0.426156960769125	7:37492466:G:C_G,7:37492559:G:A_G,7:37495282:T:C_T,7:37495761:G:A_G,7:37501364:A:G_A,7:37502065:C:G_C,7:37502448:A:G_A,7:37503889:A:G_A,7:37507349:C:G_C,7:37508401:G:A_G,7:37508835:C:G_C,7:37510369:G:T_G,7:37511958:C:T_C,7:37512120:G:A_G,7:37513066:G:T_G,7:37513100:A:G_A,7:37513196:G:A_G,7:37513362:A:C_A,7:37513546:A:C_A,7:37514651:G:C_G,7:37515195:A:G_A,7:37515581:A:T_A,7:37515758:C:A_C,7:37516634:G:T_G,7:37517034:C:T_C,7:37519127:C:A_C,7:37521624:A:G_A,7:37522505:A:T_A,7:37522506:C:T_C,7:37522765:A:G_A,7:37523285:A:G_A,7:37523659:C:T_C,7:37523791:T:C_T,7:37523875:G:T_G,7:37524108:T:C_T,7:37524139:T:G_T,7:37524207:C:T_C,7:37526850:A:T_A,7:37530828:T:C_T,7:37530889:C:T_C,7:37535188:A:G_A,7:37539784:GA:G_GA,7:37541651:A:G_A,7:37543798:C:T_C,7:37545279:C:G_C,7:37549923:A:G_A,7:37550231:A:C_A,7:37550536:G:A_G,7:37550770:G:A_G,7:37552162:G:A_G,7:37552365:G:A_G,7:37552628:G:T_G,7:37553951:T:A_T,7:37555257:A:G_A,7:37555689:T:C_T,7:37556130:A:C_A,7:37556858:A:C_A,7:37557316:T:C_T,7:37557579:T:C_T,7:37558680:G:C_G,7:37559099:G:C_G,7:37559781:A:T_A,7:37561943:C:T_C,7:37562295:G:A_G,7:37563470:T:C_T,7:37563569:T:C_T,7:37563793:A:G_A,7:37563921:A:C_A,7:37564925:C:A_C,7:37566158:C:A_C,7:37566876:T:G_T,7:37566929:G:A_G,7:37567525:CT:C_CT,7:37568313:G:C_G,7:37569163:G:A_G,7:37569442:C:T_C,7:37570463:A:G_A,7:37570760:C:T_C,7:37571045:C:G_C,7:37571720:C:A_C,7:37571821:G:A_G,7:37572309:G:C_G,7:37572412:A:G_A,7:37572477:G:C_G,7:37572704:A:G_A,7:37572742:T:C_T,7:37572794:A:G_A,7:37573754:T:C_T,7:37573855:G:T_G,7:37573856:C:T_C,7:37573902:G:A_G,7:37573911:T:C_T,7:37574383:C:T_C,7:37574539:A:T_A,7:37574662:G:C_G,7:37575659:A:G_A,7:37577480:C:T_C,7:37578600:ATGCT:A_ATGCT,7:37579016:G:A_G,7:37579281:A:G_A,7:37579541:T:C_T,7:37580319:T:C_T,7:37581318:C:T_C,7:37581456:C:A_C,7:37585468:A:T_A,7:37587236:A:G_A,7:37587813:A:C_A,7:37588750:A:AC_A,7:37589162:T:G_T,7:37593974:C:G_C,7:37600435:C:T_C,7:37615698:G:C_G,7:37623892:G:A_G,7:37624399:G:A_G,7:37626246:G:A_G,7:37626270:A:C_A,7:37626739:T:A_T,7:37627268:T:G_T,7:37628261:T:C_T,7:37628471:A:T_A,7:37628558:T:G_T,7:37630159:G:A_G,7:37632350:G:A_G,7:37632373:T:C_T,7:37632936:A:G_A,7:37633043:T:G_T,7:37633779:C:T_C,7:37634335:TA:T_TA,7:37634829:G:T_G,7:37635105:A:G_A,7:37635509:G:C_G,7:37635969:A:C_A,7:37636225:T:C_T,7:37636902:G:C_G,7:37637732:C:T_C,7:37637785:C:A_C,7:37638431:C:T_C,7:37641711:C:T_C,7:37642576:A:G_A,7:37643238:T:C_T,7:37643755:G:A_G,7:37644584:C:T_C,7:37644849:C:A_C,7:37644893:G:A_G,7:37645068:C:T_C,7:37645874:C:T_C,7:37648102:A:G_A,7:37648927:T:C_T,7:37649567:C:T_C,7:37650248:C:T_C,7:37650479:A:G_A,7:37650904:C:A_C,7:37651800:C:T_C,7:37652247:G:T_G,7:37652302:G:T_G,7:37652697:A:G_A,7:37652729:C:T_C,7:37652817:A:C_A,7:37653863:G:GT_G,7:37656669:C:T_C,7:37657412:A:G_A,7:37657704:C:T_C,7:37659238:A:T_A,7:37659486:C:A_C,7:37660668:GGT:G_GGT,7:37661893:G:A_G,7:37662466:T:C_T,7:37662942:C:T_C,7:37664213:G:T_G,7:37664614:A:G_A,7:37666184:C:T_C,7:37666384:G:A_G,7:37668104:T:C_T,7:37668789:G:A_G,7:37671922:T:C_T,7:37672506:G:A_G,7:37672728:G:A_G,7:37672832:G:A_G,7:37672899:C:T_C,7:37673623:G:C_G,7:37674701:C:T_C,7:37676905:A:G_A,7:37680072:T:C_T,7:37680912:T:C_T,7:37683146:A:G_A,7:37683810:A:C_A,7:37685751:A:G_A,7:37686443:A:G_A,7:37687541:T:C_T,7:37689313:T:C_T,7:37689720:T:A_T,7:37690294:C:T_C,7:37690458:T:C_T,7:37690793:G:A_G,7:37691160:A:C_A,7:37691816:C:G_C,7:37692759:T:C_T,7:37693021:T:G_T,7:37693727:G:C_G,7:37694261:A:G_A,7:37695113:G:A_G,7:37695417:A:G_A,7:37696298:G:A_G,7:37696562:G:A_G,7:37697146:T:C_T,7:37697182:GT:G_GT,7:37697393:C:A_C,7:37697437:A:G_A,7:37697448:A:C_A,7:37697574:T:C_T,7:37699748:A:C_A,7:37700468:G:A_G,7:37700970:C:T_C,7:37701701:A:G_A,7:37701717:C:T_C,7:37702035:A:G_A,7:37702290:T:G_T,7:37702523:G:T_G,7:37703467:G:T_G,7:37704284:G:A_G,7:37706075:A:C_A,7:37706556:G:A_G,7:37706967:C:T_C,7:37706985:G:T_G,7:37709162:G:A_G,7:37712865:A:G_A,7:37714274:T:C_T,7:37715322:A:G_A,7:37716782:A:G_A,7:37716926:T:C_T,7:37717614:T:C_T,7:37718585:G:A_G,7:37720108:C:G_C,7:37720689:T:C_T,7:37722412:A:G_A,7:37722537:C:T_C,7:37723208:A:G_A,7:37723531:T:C_T,7:37727885:T:G_T,7:37730255:A:G_A,7:37730501:C:T_C,7:37731800:G:C_G,7:37732437:C:G_C,7:37733960:C:T_C,7:37734728:A:C_A,7:37735686:T:A_T,7:37738058:A:G_A,7:37738244:G:C_G,7:37742297:G:A_G,7:37743740:G:C_G,7:37744342:A:G_A,7:37747234:T:A_T,7:37748205:A:G_A,7:37748529:G:A_G,7:37749649:T:C_T,7:37749954:G:A_G,7:37750697:G:T_G,7:37750723:A:G_A,7:37751080:G:A_G,7:37751322:C:G_C,7:37751995:G:A_G,7:37753300:T:C_T,7:37753320:C:T_C,7:37753431:C:T_C,7:37754019:G:A_G,7:37754303:TC:T_TC,7:37755518:TTTG:T_TTTG,7:37755836:C:G_C,7:37755964:G:A_G,7:37756032:G:A_G,7:37760207:A:G_A,7:37760514:C:G_C,7:37760927:G:A_G,7:37761398:C:T_C,7:37762181:C:T_C,7:37762922:A:G_A,7:37763559:C:T_C,7:37764088:TC:T_TC,7:37765120:C:T_C,7:37766125:A:G_A,7:37766601:T:G_T,7:37768530:G:C_G,7:37768696:T:C_T,7:37769810:T:C_T,7:37770458:C:G_C,7:37771423:G:A_G,7:37771629:A:G_A,7:37773831:G:A_G,7:37775936:AC:A_AC,7:37776453:G:T_G,7:37776509:C:T_C,7:37779160:G:A_G,7:37780358:C:A_C,7:37780359:A:T_A,7:37780801:C:G_C,7:37784979:A:G_A,7:37785188:G:A_G,7:37785545:G:A_G,7:37787824:G:T_G,7:37788177:G:C_G,7:37790190:C:T_C,7:37790350:C:T_C,7:37791692:C:T_C,7:37792469:C:T_C,7:37793009:C:T_C,7:37793250:G:A_G,7:37793583:C:T_C,7:37794026:A:G_A,7:37794666:CA:C_CA,7:37794824:C:T_C,7:37796001:A:G_A,7:37796252:T:A_T,7:37797369:AGG:A_AGG,7:37797733:G:A_G,7:37798123:A:G_A,7:37798129:TCCTCTCCCA:T_TCCTCTCCCA,7:37798224:C:T_C,7:37800162:T:C_T,7:37801932:A:G_A,7:37802463:A:C_A,7:37804048:T:G_T,7:37804661:T:A_T,7:37805684:G:T_G,7:37806050:A:C_A,7:37809059:C:A_C,7:37809272:A:G_A,7:37810403:GA:G_GA,7:37810527:A:G_A,7:37811197:A:G_A,7:37811204:G:A_G,7:37814449:A:G_A,7:37816941:GCT:G_GCT,7:37819008:G:A_G,7:37819367:T:C_T,7:37819821:C:T_C,7:37819923:A:G_A,7:37820873:T:C_T,7:37823441:A:G_A,7:37823583:G:A_G,7:37824476:G:C_G,7:37825033:A:G_A,7:37825345:A:G_A,7:37825594:A:G_A,7:37827434:A:G_A,7:37827450:A:G_A,7:37828157:G:A_G,7:37829706:A:G_A,7:37829923:G:A_G,7:37830825:G:C_G,7:37831562:C:G_C,7:37831897:G:A_G,7:37833160:T:C_T,7:37833167:T:C_T,7:37833368:A:C_A,7:37833865:A:C_A,7:37833873:C:T_C,7:37834008:C:T_C,7:37834437:T:C_T,7:37834804:T:A_T,7:37834904:G:A_G,7:37834965:A:G_A,7:37835304:G:C_G,7:37835305:C:T_C,7:37835346:C:CT_C,7:37835717:A:C_A,7:37835745:G:A_G,7:37835851:C:T_C,7:37835956:T:C_T,7:37836133:T:G_T,7:37836244:G:T_G,7:37836313:T:C_T,7:37836374:G:A_G,7:37836380:A:T_A,7:37836500:A:C_A,7:37837133:G:A_G,7:37837411:T:C_T,7:37837428:TC:T_TC,7:37837540:T:G_T,7:37837788:T:C_T,7:37837830:T:C_T,7:37838093:A:G_A,7:37838364:G:A_G,7:37839364:A:G_A,7:37839473:G:A_G,7:37839725:G:A_G,7:37839826:TA:T_TA,7:37839886:G:A_G,7:37840245:C:T_C,7:37840399:G:A_G,7:37840630:G:A_G,7:37840679:C:A_C,7:37840819:A:G_A,7:37841024:C:T_C,7:37841120:T:C_T,7:37841437:C:G_C,7:37841463:G:A_G,7:37841817:G:A_G,7:37841818:A:G_A,7:37841966:G:C_G,7:37842339:A:C_A,7:37842631:A:C_A,7:37842715:G:A_G,7:37842923:C:T_C,7:37842940:T:C_T,7:37843004:T:G_T,7:37843030:G:A_G,7:37843066:G:A_G,7:37843269:G:A_G,7:37843596:G:A_G,7:37843870:C:A_C,7:37844111:T:C_T,7:37844191:T:C_T,7:37844395:C:T_C,7:37844439:T:G_T,7:37844511:G:C_G,7:37844710:C:T_C,7:37844815:A:G_A,7:37844852:G:A_G,7:37844914:C:T_C,7:37844915:A:G_A,7:37845038:C:T_C,7:37845175:G:A_G,7:37845367:A:G_A,7:37845452:T:G_T,7:37845519:T:C_T,7:37845896:C:T_C,7:37845958:A:T_A,7:37846057:G:A_G,7:37846399:A:G_A,7:37846511:T:C_T,7:37846527:C:T_C,7:37846536:G:A_G,7:37846640:A:G_A,7:37846659:G:A_G,7:37848418:G:A_G,7:37848503:G:C_G,7:37848516:T:C_T,7:37848540:C:G_C,7:37848752:G:A_G,7:37848886:G:T_G,7:37849025:C:T_C,7:37849205:A:G_A,7:37849318:T:A_T,7:37849652:C:T_C,7:37850184:A:G_A,7:37850236:TTTTC:T_TTTTC,7:37850479:G:A_G,7:37850665:G:A_G,7:37850714:C:T_C,7:37850979:A:G_A,7:37850987:A:G_A,7:37851263:T:C_T,7:37851483:TA:T_TA,7:37851492:G:A_G,7:37851508:A:G_A,7:37852055:G:C_G,7:37852190:G:T_G,7:37852640:C:T_C,7:37853276:G:C_G,7:37853617:A:G_A,7:37853878:G:T_G,7:37853995:C:A_C,7:37854288:T:G_T,7:37854896:A:G_A,7:37855555:A:G_A,7:37856243:C:T_C,7:37856407:G:A_G,7:37856544:C:A_C,7:37856656:A:G_A,7:37856841:G:C_G,7:37856997:A:C_A,7:37857294:G:A_G,7:37857581:C:T_C,7:37857594:T:C_T,7:37857596:A:C_A,7:37857607:G:A_G,7:37860649:A:G_A,7:37861040:T:A_T,7:37861134:T:A_T,7:37862430:G:A_G,7:37862567:A:G_A,7:37864251:A:T_A,7:37864302:C:T_C,7:37864463:TAAC:T_TAAC,7:37864497:G:A_G,7:37864665:C:A_C,7:37865016:A:T_A,7:37865818:G:A_G,7:37866025:G:C_G,7:37866987:T:C_T,7:37867127:G:T_G,7:37867702:T:C_T,7:37868429:CT:C_CT,7:37869177:T:C_T,7:37869434:T:C_T,7:37870504:G:A_G
chr7:37673678-37673771	0.45399	0.319795	482	496	0.949425036427298	0.664200144978789	1.29199043493331	181.677946585719	4.28428670272631	0.718510852362124	7:37492466:G:C_G,7:37492559:G:A_G,7:37495282:T:C_T,7:37495761:G:A_G,7:37501364:A:G_A,7:37502065:C:G_C,7:37502448:A:G_A,7:37503889:A:G_A,7:37507349:C:G_C,7:37508401:G:A_G,7:37508835:C:G_C,7:37510369:G:T_G,7:37511958:C:T_C,7:37512120:G:A_G,7:37513066:G:T_G,7:37513100:A:G_A,7:37513196:G:A_G,7:37513362:A:C_A,7:37513546:A:C_A,7:37514651:G:C_G,7:37515195:A:G_A,7:37515581:A:T_A,7:37515758:C:A_C,7:37516634:G:T_G,7:37517034:C:T_C,7:37519127:C:A_C,7:37521624:A:G_A,7:37522505:A:T_A,7:37522506:C:T_C,7:37522765:A:G_A,7:37523285:A:G_A,7:37523659:C:T_C,7:37523791:T:C_T,7:37523875:G:T_G,7:37524108:T:C_T,7:37524139:T:G_T,7:37524207:C:T_C,7:37526850:A:T_A,7:37530828:T:C_T,7:37530889:C:T_C,7:37535188:A:G_A,7:37539784:GA:G_GA,7:37541651:A:G_A,7:37543798:C:T_C,7:37545279:C:G_C,7:37549923:A:G_A,7:37550231:A:C_A,7:37550536:G:A_G,7:37550770:G:A_G,7:37552162:G:A_G,7:37552365:G:A_G,7:37552628:G:T_G,7:37553951:T:A_T,7:37555257:A:G_A,7:37555689:T:C_T,7:37556130:A:C_A,7:37556858:A:C_A,7:37557316:T:C_T,7:37557579:T:C_T,7:37558680:G:C_G,7:37559099:G:C_G,7:37559781:A:T_A,7:37561943:C:T_C,7:37562295:G:A_G,7:37563470:T:C_T,7:37563569:T:C_T,7:37563793:A:G_A,7:37563921:A:C_A,7:37564925:C:A_C,7:37566158:C:A_C,7:37566876:T:G_T,7:37566929:G:A_G,7:37567525:CT:C_CT,7:37568313:G:C_G,7:37569163:G:A_G,7:37569442:C:T_C,7:37570463:A:G_A,7:37570760:C:T_C,7:37571045:C:G_C,7:37571720:C:A_C,7:37571821:G:A_G,7:37572309:G:C_G,7:37572412:A:G_A,7:37572477:G:C_G,7:37572704:A:G_A,7:37572742:T:C_T,7:37572794:A:G_A,7:37573754:T:C_T,7:37573855:G:T_G,7:37573856:C:T_C,7:37573902:G:A_G,7:37573911:T:C_T,7:37574383:C:T_C,7:37574539:A:T_A,7:37574662:G:C_G,7:37575659:A:G_A,7:37577480:C:T_C,7:37578600:ATGCT:A_ATGCT,7:37579016:G:A_G,7:37579281:A:G_A,7:37579541:T:C_T,7:37580319:T:C_T,7:37581318:C:T_C,7:37581456:C:A_C,7:37585468:A:T_A,7:37587236:A:G_A,7:37587813:A:C_A,7:37588750:A:AC_A,7:37589162:T:G_T,7:37593974:C:G_C,7:37600435:C:T_C,7:37615698:G:C_G,7:37623892:G:A_G,7:37624399:G:A_G,7:37626246:G:A_G,7:37626270:A:C_A,7:37626739:T:A_T,7:37627268:T:G_T,7:37628261:T:C_T,7:37628471:A:T_A,7:37628558:T:G_T,7:37630159:G:A_G,7:37632350:G:A_G,7:37632373:T:C_T,7:37632936:A:G_A,7:37633043:T:G_T,7:37633779:C:T_C,7:37634335:TA:T_TA,7:37634829:G:T_G,7:37635105:A:G_A,7:37635509:G:C_G,7:37635969:A:C_A,7:37636225:T:C_T,7:37636902:G:C_G,7:37637732:C:T_C,7:37637785:C:A_C,7:37638431:C:T_C,7:37641711:C:T_C,7:37642576:A:G_A,7:37643238:T:C_T,7:37643755:G:A_G,7:37644584:C:T_C,7:37644849:C:A_C,7:37644893:G:A_G,7:37645068:C:T_C,7:37645874:C:T_C,7:37648102:A:G_A,7:37648927:T:C_T,7:37649567:C:T_C,7:37650248:C:T_C,7:37650479:A:G_A,7:37650904:C:A_C,7:37651800:C:T_C,7:37652247:G:T_G,7:37652302:G:T_G,7:37652697:A:G_A,7:37652729:C:T_C,7:37652817:A:C_A,7:37653863:G:GT_G,7:37656669:C:T_C,7:37657412:A:G_A,7:37657704:C:T_C,7:37659238:A:T_A,7:37659486:C:A_C,7:37660668:GGT:G_GGT,7:37661893:G:A_G,7:37662466:T:C_T,7:37662942:C:T_C,7:37664213:G:T_G,7:37664614:A:G_A,7:37666184:C:T_C,7:37666384:G:A_G,7:37668104:T:C_T,7:37668789:G:A_G,7:37671922:T:C_T,7:37672506:G:A_G,7:37672728:G:A_G,7:37672832:G:A_G,7:37672899:C:T_C,7:37673623:G:C_G,7:37674701:C:T_C,7:37676905:A:G_A,7:37680072:T:C_T,7:37680912:T:C_T,7:37683146:A:G_A,7:37683810:A:C_A,7:37685751:A:G_A,7:37686443:A:G_A,7:37687541:T:C_T,7:37689313:T:C_T,7:37689720:T:A_T,7:37690294:C:T_C,7:37690458:T:C_T,7:37690793:G:A_G,7:37691160:A:C_A,7:37691816:C:G_C,7:37692759:T:C_T,7:37693021:T:G_T,7:37693727:G:C_G,7:37694261:A:G_A,7:37695113:G:A_G,7:37695417:A:G_A,7:37696298:G:A_G,7:37696562:G:A_G,7:37697146:T:C_T,7:37697182:GT:G_GT,7:37697393:C:A_C,7:37697437:A:G_A,7:37697448:A:C_A,7:37697574:T:C_T,7:37699748:A:C_A,7:37700468:G:A_G,7:37700970:C:T_C,7:37701701:A:G_A,7:37701717:C:T_C,7:37702035:A:G_A,7:37702290:T:G_T,7:37702523:G:T_G,7:37703467:G:T_G,7:37704284:G:A_G,7:37706075:A:C_A,7:37706556:G:A_G,7:37706967:C:T_C,7:37706985:G:T_G,7:37709162:G:A_G,7:37712865:A:G_A,7:37714274:T:C_T,7:37715322:A:G_A,7:37716782:A:G_A,7:37716926:T:C_T,7:37717614:T:C_T,7:37718585:G:A_G,7:37720108:C:G_C,7:37720689:T:C_T,7:37722412:A:G_A,7:37722537:C:T_C,7:37723208:A:G_A,7:37723531:T:C_T,7:37727885:T:G_T,7:37730255:A:G_A,7:37730501:C:T_C,7:37731800:G:C_G,7:37732437:C:G_C,7:37733960:C:T_C,7:37734728:A:C_A,7:37735686:T:A_T,7:37738058:A:G_A,7:37738244:G:C_G,7:37742297:G:A_G,7:37743740:G:C_G,7:37744342:A:G_A,7:37747234:T:A_T,7:37748205:A:G_A,7:37748529:G:A_G,7:37749649:T:C_T,7:37749954:G:A_G,7:37750697:G:T_G,7:37750723:A:G_A,7:37751080:G:A_G,7:37751322:C:G_C,7:37751995:G:A_G,7:37753300:T:C_T,7:37753320:C:T_C,7:37753431:C:T_C,7:37754019:G:A_G,7:37754303:TC:T_TC,7:37755518:TTTG:T_TTTG,7:37755836:C:G_C,7:37755964:G:A_G,7:37756032:G:A_G,7:37760207:A:G_A,7:37760514:C:G_C,7:37760927:G:A_G,7:37761398:C:T_C,7:37762181:C:T_C,7:37762922:A:G_A,7:37763559:C:T_C,7:37764088:TC:T_TC,7:37765120:C:T_C,7:37766125:A:G_A,7:37766601:T:G_T,7:37768530:G:C_G,7:37768696:T:C_T,7:37769810:T:C_T,7:37770458:C:G_C,7:37771423:G:A_G,7:37771629:A:G_A,7:37773831:G:A_G,7:37775936:AC:A_AC,7:37776453:G:T_G,7:37776509:C:T_C,7:37779160:G:A_G,7:37780358:C:A_C,7:37780359:A:T_A,7:37780801:C:G_C,7:37784979:A:G_A,7:37785188:G:A_G,7:37785545:G:A_G,7:37787824:G:T_G,7:37788177:G:C_G,7:37790190:C:T_C,7:37790350:C:T_C,7:37791692:C:T_C,7:37792469:C:T_C,7:37793009:C:T_C,7:37793250:G:A_G,7:37793583:C:T_C,7:37794026:A:G_A,7:37794666:CA:C_CA,7:37794824:C:T_C,7:37796001:A:G_A,7:37796252:T:A_T,7:37797369:AGG:A_AGG,7:37797733:G:A_G,7:37798123:A:G_A,7:37798129:TCCTCTCCCA:T_TCCTCTCCCA,7:37798224:C:T_C,7:37800162:T:C_T,7:37801932:A:G_A,7:37802463:A:C_A,7:37804048:T:G_T,7:37804661:T:A_T,7:37805684:G:T_G,7:37806050:A:C_A,7:37809059:C:A_C,7:37809272:A:G_A,7:37810403:GA:G_GA,7:37810527:A:G_A,7:37811197:A:G_A,7:37811204:G:A_G,7:37814449:A:G_A,7:37816941:GCT:G_GCT,7:37819008:G:A_G,7:37819367:T:C_T,7:37819821:C:T_C,7:37819923:A:G_A,7:37820873:T:C_T,7:37823441:A:G_A,7:37823583:G:A_G,7:37824476:G:C_G,7:37825033:A:G_A,7:37825345:A:G_A,7:37825594:A:G_A,7:37827434:A:G_A,7:37827450:A:G_A,7:37828157:G:A_G,7:37829706:A:G_A,7:37829923:G:A_G,7:37830825:G:C_G,7:37831562:C:G_C,7:37831897:G:A_G,7:37833160:T:C_T,7:37833167:T:C_T,7:37833368:A:C_A,7:37833865:A:C_A,7:37833873:C:T_C,7:37834008:C:T_C,7:37834437:T:C_T,7:37834804:T:A_T,7:37834904:G:A_G,7:37834965:A:G_A,7:37835304:G:C_G,7:37835305:C:T_C,7:37835346:C:CT_C,7:37835717:A:C_A,7:37835745:G:A_G,7:37835851:C:T_C,7:37835956:T:C_T,7:37836133:T:G_T,7:37836244:G:T_G,7:37836313:T:C_T,7:37836374:G:A_G,7:37836380:A:T_A,7:37836500:A:C_A,7:37837133:G:A_G,7:37837411:T:C_T,7:37837428:TC:T_TC,7:37837540:T:G_T,7:37837788:T:C_T,7:37837830:T:C_T,7:37838093:A:G_A,7:37838364:G:A_G,7:37839364:A:G_A,7:37839473:G:A_G,7:37839725:G:A_G,7:37839826:TA:T_TA,7:37839886:G:A_G,7:37840245:C:T_C,7:37840399:G:A_G,7:37840630:G:A_G,7:37840679:C:A_C,7:37840819:A:G_A,7:37841024:C:T_C,7:37841120:T:C_T,7:37841437:C:G_C,7:37841463:G:A_G,7:37841817:G:A_G,7:37841818:A:G_A,7:37841966:G:C_G,7:37842339:A:C_A,7:37842631:A:C_A,7:37842715:G:A_G,7:37842923:C:T_C,7:37842940:T:C_T,7:37843004:T:G_T,7:37843030:G:A_G,7:37843066:G:A_G,7:37843269:G:A_G,7:37843596:G:A_G,7:37843870:C:A_C,7:37844111:T:C_T,7:37844191:T:C_T,7:37844395:C:T_C,7:37844439:T:G_T,7:37844511:G:C_G,7:37844710:C:T_C,7:37844815:A:G_A,7:37844852:G:A_G,7:37844914:C:T_C,7:37844915:A:G_A,7:37845038:C:T_C,7:37845175:G:A_G,7:37845367:A:G_A,7:37845452:T:G_T,7:37845519:T:C_T,7:37845896:C:T_C,7:37845958:A:T_A,7:37846057:G:A_G,7:37846399:A:G_A,7:37846511:T:C_T,7:37846527:C:T_C,7:37846536:G:A_G,7:37846640:A:G_A,7:37846659:G:A_G,7:37848418:G:A_G,7:37848503:G:C_G,7:37848516:T:C_T,7:37848540:C:G_C,7:37848752:G:A_G,7:37848886:G:T_G,7:37849025:C:T_C,7:37849205:A:G_A,7:37849318:T:A_T,7:37849652:C:T_C,7:37850184:A:G_A,7:37850236:TTTTC:T_TTTTC,7:37850479:G:A_G,7:37850665:G:A_G,7:37850714:C:T_C,7:37850979:A:G_A,7:37850987:A:G_A,7:37851263:T:C_T,7:37851483:TA:T_TA,7:37851492:G:A_G,7:37851508:A:G_A,7:37852055:G:C_G,7:37852190:G:T_G,7:37852640:C:T_C,7:37853276:G:C_G,7:37853617:A:G_A,7:37853878:G:T_G,7:37853995:C:A_C,7:37854288:T:G_T,7:37854896:A:G_A,7:37855555:A:G_A,7:37856243:C:T_C,7:37856407:G:A_G,7:37856544:C:A_C,7:37856656:A:G_A,7:37856841:G:C_G,7:37856997:A:C_A,7:37857294:G:A_G,7:37857581:C:T_C,7:37857594:T:C_T,7:37857596:A:C_A,7:37857607:G:A_G,7:37860649:A:G_A,7:37861040:T:A_T,7:37861134:T:A_T,7:37862430:G:A_G,7:37862567:A:G_A,7:37864251:A:T_A,7:37864302:C:T_C,7:37864463:TAAC:T_TAAC,7:37864497:G:A_G,7:37864665:C:A_C,7:37865016:A:T_A,7:37865818:G:A_G,7:37866025:G:C_G,7:37866987:T:C_T,7:37867127:G:T_G,7:37867702:T:C_T,7:37868429:CT:C_CT,7:37869177:T:C_T,7:37869434:T:C_T,7:37870504:G:A_G
chr7:37677007-37677141	0.373727	0.183159	484	191	0.889758819446746	0.458730551434196	1.38210710591032	259.009009002052	2.80623337700857	0.628130276119959	7:37492466:G:C_G,7:37492559:G:A_G,7:37495282:T:C_T,7:37495761:G:A_G,7:37501364:A:G_A,7:37502065:C:G_C,7:37502448:A:G_A,7:37503889:A:G_A,7:37507349:C:G_C,7:37508401:G:A_G,7:37508835:C:G_C,7:37510369:G:T_G,7:37511958:C:T_C,7:37512120:G:A_G,7:37513066:G:T_G,7:37513100:A:G_A,7:37513196:G:A_G,7:37513362:A:C_A,7:37513546:A:C_A,7:37514651:G:C_G,7:37515195:A:G_A,7:37515581:A:T_A,7:37515758:C:A_C,7:37516634:G:T_G,7:37517034:C:T_C,7:37519127:C:A_C,7:37521624:A:G_A,7:37522505:A:T_A,7:37522506:C:T_C,7:37522765:A:G_A,7:37523285:A:G_A,7:37523659:C:T_C,7:37523791:T:C_T,7:37523875:G:T_G,7:37524108:T:C_T,7:37524139:T:G_T,7:37524207:C:T_C,7:37526850:A:T_A,7:37530828:T:C_T,7:37530889:C:T_C,7:37535188:A:G_A,7:37539784:GA:G_GA,7:37541651:A:G_A,7:37543798:C:T_C,7:37545279:C:G_C,7:37549923:A:G_A,7:37550231:A:C_A,7:37550536:G:A_G,7:37550770:G:A_G,7:37552162:G:A_G,7:37552365:G:A_G,7:37552628:G:T_G,7:37553951:T:A_T,7:37555257:A:G_A,7:37555689:T:C_T,7:37556130:A:C_A,7:37556858:A:C_A,7:37557316:T:C_T,7:37557579:T:C_T,7:37558680:G:C_G,7:37559099:G:C_G,7:37559781:A:T_A,7:37561943:C:T_C,7:37562295:G:A_G,7:37563470:T:C_T,7:37563569:T:C_T,7:37563793:A:G_A,7:37563921:A:C_A,7:37564925:C:A_C,7:37566158:C:A_C,7:37566876:T:G_T,7:37566929:G:A_G,7:37567525:CT:C_CT,7:37568313:G:C_G,7:37569163:G:A_G,7:37569442:C:T_C,7:37570463:A:G_A,7:37570760:C:T_C,7:37571045:C:G_C,7:37571720:C:A_C,7:37571821:G:A_G,7:37572309:G:C_G,7:37572412:A:G_A,7:37572477:G:C_G,7:37572704:A:G_A,7:37572742:T:C_T,7:37572794:A:G_A,7:37573754:T:C_T,7:37573855:G:T_G,7:37573856:C:T_C,7:37573902:G:A_G,7:37573911:T:C_T,7:37574383:C:T_C,7:37574539:A:T_A,7:37574662:G:C_G,7:37575659:A:G_A,7:37577480:C:T_C,7:37578600:ATGCT:A_ATGCT,7:37579016:G:A_G,7:37579281:A:G_A,7:37579541:T:C_T,7:37580319:T:C_T,7:37581318:C:T_C,7:37581456:C:A_C,7:37585468:A:T_A,7:37587236:A:G_A,7:37587813:A:C_A,7:37588750:A:AC_A,7:37589162:T:G_T,7:37593974:C:G_C,7:37600435:C:T_C,7:37624399:G:A_G,7:37626270:A:C_A,7:37626739:T:A_T,7:37627268:T:G_T,7:37628261:T:C_T,7:37628558:T:G_T,7:37630159:G:A_G,7:37632350:G:A_G,7:37632373:T:C_T,7:37632936:A:G_A,7:37633043:T:G_T,7:37634335:TA:T_TA,7:37634829:G:T_G,7:37635509:G:C_G,7:37635969:A:C_A,7:37636225:T:C_T,7:37636902:G:C_G,7:37637732:C:T_C,7:37637785:C:A_C,7:37641711:C:T_C,7:37643238:T:C_T,7:37643755:G:A_G,7:37644584:C:T_C,7:37644849:C:A_C,7:37644893:G:A_G,7:37645068:C:T_C,7:37645874:C:T_C,7:37650248:C:T_C,7:37653863:G:GT_G,7:37656669:C:T_C,7:37659486:C:A_C,7:37660668:GGT:G_GGT,7:37661893:G:A_G,7:37662466:T:C_T,7:37664213:G:T_G,7:37664614:A:G_A,7:37666184:C:T_C,7:37666384:G:A_G,7:37668789:G:A_G,7:37672506:G:A_G,7:37676905:A:G_A,7:37680912:T:C_T,7:37683146:A:G_A,7:37685751:A:G_A,7:37686443:A:G_A,7:37687541:T:C_T,7:37689313:T:C_T,7:37689720:T:A_T,7:37690294:C:T_C,7:37690458:T:C_T,7:37690793:G:A_G,7:37691160:A:C_A,7:37691816:C:G_C,7:37692759:T:C_T,7:37693727:G:C_G,7:37694261:A:G_A,7:37695113:G:A_G,7:37695417:A:G_A,7:37696298:G:A_G,7:37696562:G:A_G,7:37697146:T:C_T,7:37697182:GT:G_GT,7:37697393:C:A_C,7:37697437:A:G_A,7:37697448:A:C_A,7:37699748:A:C_A,7:37700468:G:A_G,7:37700970:C:T_C,7:37701701:A:G_A,7:37701717:C:T_C,7:37702035:A:G_A,7:37702523:G:T_G,7:37703467:G:T_G,7:37704284:G:A_G,7:37706075:A:C_A,7:37706967:C:T_C,7:37706985:G:T_G,7:37723531:T:C_T,7:37747234:T:A_T,7:37770458:C:G_C
chr7:37691235-37691324	0.385392	0.240744	484	191	0.975034181840219	0.86790080568723	1.57599039809723	171.532263372756	7.60292632639173	0.915701235272972	7:37492466:G:C_G,7:37492559:G:A_G,7:37495282:T:C_T,7:37495761:G:A_G,7:37501364:A:G_A,7:37502065:C:G_C,7:37502448:A:G_A,7:37503889:A:G_A,7:37507349:C:G_C,7:37508401:G:A_G,7:37508835:C:G_C,7:37510369:G:T_G,7:37511958:C:T_C,7:37512120:G:A_G,7:37513066:G:T_G,7:37513100:A:G_A,7:37513196:G:A_G,7:37513362:A:C_A,7:37513546:A:C_A,7:37514651:G:C_G,7:37515195:A:G_A,7:37515581:A:T_A,7:37515758:C:A_C,7:37516634:G:T_G,7:37517034:C:T_C,7:37519127:C:A_C,7:37521624:A:G_A,7:37522505:A:T_A,7:37522506:C:T_C,7:37522765:A:G_A,7:37523285:A:G_A,7:37523659:C:T_C,7:37523791:T:C_T,7:37523875:G:T_G,7:37524108:T:C_T,7:37524139:T:G_T,7:37524207:C:T_C,7:37526850:A:T_A,7:37530828:T:C_T,7:37530889:C:T_C,7:37535188:A:G_A,7:37539784:GA:G_GA,7:37541651:A:G_A,7:37543798:C:T_C,7:37545279:C:G_C,7:37549923:A:G_A,7:37550231:A:C_A,7:37550536:G:A_G,7:37550770:G:A_G,7:37552162:G:A_G,7:37552365:G:A_G,7:37552628:G:T_G,7:37553951:T:A_T,7:37555257:A:G_A,7:37555689:T:C_T,7:37556130:A:C_A,7:37556858:A:C_A,7:37557316:T:C_T,7:37557579:T:C_T,7:37558680:G:C_G,7:37559099:G:C_G,7:37559781:A:T_A,7:37561943:C:T_C,7:37562295:G:A_G,7:37563470:T:C_T,7:37563569:T:C_T,7:37563793:A:G_A,7:37563921:A:C_A,7:37564925:C:A_C,7:37566158:C:A_C,7:37566876:T:G_T,7:37566929:G:A_G,7:37567525:CT:C_CT,7:37568313:G:C_G,7:37569163:G:A_G,7:37569442:C:T_C,7:37570463:A:G_A,7:37570760:C:T_C,7:37571045:C:G_C,7:37571720:C:A_C,7:37571821:G:A_G,7:37572309:G:C_G,7:37572412:A:G_A,7:37572477:G:C_G,7:37572704:A:G_A,7:37572742:T:C_T,7:37572794:A:G_A,7:37573754:T:C_T,7:37573855:G:T_G,7:37573856:C:T_C,7:37573902:G:A_G,7:37573911:T:C_T,7:37574383:C:T_C,7:37574539:A:T_A,7:37574662:G:C_G,7:37575659:A:G_A,7:37577480:C:T_C,7:37578600:ATGCT:A_ATGCT,7:37579016:G:A_G,7:37579281:A:G_A,7:37579541:T:C_T,7:37580319:T:C_T,7:37581318:C:T_C,7:37581456:C:A_C,7:37585468:A:T_A,7:37587236:A:G_A,7:37587813:A:C_A,7:37588750:A:AC_A,7:37589162:T:G_T,7:37593974:C:G_C,7:37600435:C:T_C,7:37624399:G:A_G,7:37626270:A:C_A,7:37626739:T:A_T,7:37627268:T:G_T,7:37628261:T:C_T,7:37628558:T:G_T,7:37630159:G:A_G,7:37632350:G:A_G,7:37632373:T:C_T,7:37632936:A:G_A,7:37633043:T:G_T,7:37634335:TA:T_TA,7:37634829:G:T_G,7:37635509:G:C_G,7:37635969:A:C_A,7:37636225:T:C_T,7:37636902:G:C_G,7:37637732:C:T_C,7:37637785:C:A_C,7:37641711:C:T_C,7:37643238:T:C_T,7:37643755:G:A_G,7:37644584:C:T_C,7:37644849:C:A_C,7:37644893:G:A_G,7:37645068:C:T_C,7:37645874:C:T_C,7:37650248:C:T_C,7:37653863:G:GT_G,7:37656669:C:T_C,7:37659486:C:A_C,7:37660668:GGT:G_GGT,7:37661893:G:A_G,7:37662466:T:C_T,7:37664213:G:T_G,7:37664614:A:G_A,7:37666184:C:T_C,7:37666384:G:A_G,7:37668789:G:A_G,7:37672506:G:A_G,7:37676905:A:G_A,7:37680912:T:C_T,7:37683146:A:G_A,7:37685751:A:G_A,7:37686443:A:G_A,7:37687541:T:C_T,7:37689313:T:C_T,7:37689720:T:A_T,7:37690294:C:T_C,7:37690458:T:C_T,7:37690793:G:A_G,7:37691160:A:C_A,7:37691816:C:G_C,7:37692759:T:C_T,7:37693727:G:C_G,7:37694261:A:G_A,7:37695113:G:A_G,7:37695417:A:G_A,7:37696298:G:A_G,7:37696562:G:A_G,7:37697146:T:C_T,7:37697182:GT:G_GT,7:37697393:C:A_C,7:37697437:A:G_A,7:37697448:A:C_A,7:37699748:A:C_A,7:37700468:G:A_G,7:37700970:C:T_C,7:37701701:A:G_A,7:37701717:C:T_C,7:37702035:A:G_A,7:37702523:G:T_G,7:37703467:G:T_G,7:37704284:G:A_G,7:37706075:A:C_A,7:37706967:C:T_C,7:37706985:G:T_G,7:37723531:T:C_T,7:37747234:T:A_T,7:37770458:C:G_C
chr7:37708298-37708347	0.361196	0.28629	482	191	0.899150730177407	0.405323230808512	0.375278536642914	103.153507935865	1.40810651113345	0.532831688280548	7:37492466:G:C_G,7:37492559:G:A_G,7:37495282:T:C_T,7:37495761:G:A_G,7:37501364:A:G_A,7:37502065:C:G_C,7:37502448:A:G_A,7:37503889:A:G_A,7:37507349:C:G_C,7:37508401:G:A_G,7:37508835:C:G_C,7:37510369:G:T_G,7:37511958:C:T_C,7:37512120:G:A_G,7:37513066:G:T_G,7:37513100:A:G_A,7:37513196:G:A_G,7:37513362:A:C_A,7:37513546:A:C_A,7:37514651:G:C_G,7:37515195:A:G_A,7:37515581:A:T_A,7:37515758:C:A_C,7:37516634:G:T_G,7:37517034:C:T_C,7:37519127:C:A_C,7:37521624:A:G_A,7:37522505:A:T_A,7:37522506:C:T_C,7:37522765:A:G_A,7:37523285:A:G_A,7:37523659:C:T_C,7:37523791:T:C_T,7:37523875:G:T_G,7:37524108:T:C_T,7:37524139:T:G_T,7:37524207:C:T_C,7:37526850:A:T_A,7:37530828:T:C_T,7:37530889:C:T_C,7:37535188:A:G_A,7:37539784:GA:G_GA,7:37541651:A:G_A,7:37543798:C:T_C,7:37545279:C:G_C,7:37549923:A:G_A,7:37550231:A:C_A,7:37550536:G:A_G,7:37550770:G:A_G,7:37552162:G:A_G,7:37552365:G:A_G,7:37552628:G:T_G,7:37553951:T:A_T,7:37555257:A:G_A,7:37555689:T:C_T,7:37556130:A:C_A,7:37556858:A:C_A,7:37557316:T:C_T,7:37557579:T:C_T,7:37558680:G:C_G,7:37559099:G:C_G,7:37559781:A:T_A,7:37561943:C:T_C,7:37562295:G:A_G,7:37563470:T:C_T,7:37563569:T:C_T,7:37563793:A:G_A,7:37563921:A:C_A,7:37564925:C:A_C,7:37566158:C:A_C,7:37566876:T:G_T,7:37566929:G:A_G,7:37567525:CT:C_CT,7:37568313:G:C_G,7:37569163:G:A_G,7:37569442:C:T_C,7:37570463:A:G_A,7:37570760:C:T_C,7:37571045:C:G_C,7:37571720:C:A_C,7:37571821:G:A_G,7:37572309:G:C_G,7:37572412:A:G_A,7:37572477:G:C_G,7:37572704:A:G_A,7:37572742:T:C_T,7:37572794:A:G_A,7:37573754:T:C_T,7:37573855:G:T_G,7:37573856:C:T_C,7:37573902:G:A_G,7:37573911:T:C_T,7:37574383:C:T_C,7:37574539:A:T_A,7:37574662:G:C_G,7:37575659:A:G_A,7:37577480:C:T_C,7:37578600:ATGCT:A_ATGCT,7:37579016:G:A_G,7:37579281:A:G_A,7:37579541:T:C_T,7:37580319:T:C_T,7:37581318:C:T_C,7:37581456:C:A_C,7:37585468:A:T_A,7:37587236:A:G_A,7:37587813:A:C_A,7:37588750:A:AC_A,7:37589162:T:G_T,7:37593974:C:G_C,7:37600435:C:T_C,7:37624399:G:A_G,7:37626270:A:C_A,7:37626739:T:A_T,7:37627268:T:G_T,7:37628261:T:C_T,7:37628558:T:G_T,7:37630159:G:A_G,7:37632350:G:A_G,7:37632373:T:C_T,7:37632936:A:G_A,7:37633043:T:G_T,7:37634335:TA:T_TA,7:37634829:G:T_G,7:37635509:G:C_G,7:37635969:A:C_A,7:37636225:T:C_T,7:37636902:G:C_G,7:37637732:C:T_C,7:37637785:C:A_C,7:37641711:C:T_C,7:37643238:T:C_T,7:37643755:G:A_G,7:37644584:C:T_C,7:37644849:C:A_C,7:37644893:G:A_G,7:37645068:C:T_C,7:37645874:C:T_C,7:37650248:C:T_C,7:37653863:G:GT_G,7:37656669:C:T_C,7:37659486:C:A_C,7:37660668:GGT:G_GGT,7:37661893:G:A_G,7:37662466:T:C_T,7:37664213:G:T_G,7:37664614:A:G_A,7:37666184:C:T_C,7:37666384:G:A_G,7:37668789:G:A_G,7:37672506:G:A_G,7:37676905:A:G_A,7:37680912:T:C_T,7:37683146:A:G_A,7:37685751:A:G_A,7:37686443:A:G_A,7:37687541:T:C_T,7:37689313:T:C_T,7:37689720:T:A_T,7:37690294:C:T_C,7:37690458:T:C_T,7:37690793:G:A_G,7:37691160:A:C_A,7:37691816:C:G_C,7:37692759:T:C_T,7:37693727:G:C_G,7:37694261:A:G_A,7:37695113:G:A_G,7:37695417:A:G_A,7:37696298:G:A_G,7:37696562:G:A_G,7:37697146:T:C_T,7:37697182:GT:G_GT,7:37697393:C:A_C,7:37697437:A:G_A,7:37697448:A:C_A,7:37699748:A:C_A,7:37700468:G:A_G,7:37700970:C:T_C,7:37701701:A:G_A,7:37701717:C:T_C,7:37702035:A:G_A,7:37702523:G:T_G,7:37703467:G:T_G,7:37704284:G:A_G,7:37706075:A:C_A,7:37706967:C:T_C,7:37706985:G:T_G,7:37723531:T:C_T,7:37747234:T:A_T,7:37770458:C:G_C
chr7:37722709-37722750	0.460124	0.228464	482	496	0.933309928908795	0.666371822094818	0.265388155183951	82.0671905428895	1.71263331175257	0.737069463598805	7:37492466:G:C_G,7:37492559:G:A_G,7:37495282:T:C_T,7:37495761:G:A_G,7:37501364:A:G_A,7:37502065:C:G_C,7:37502448:A:G_A,7:37503889:A:G_A,7:37507349:C:G_C,7:37508401:G:A_G,7:37508835:C:G_C,7:37510369:G:T_G,7:37511958:C:T_C,7:37512120:G:A_G,7:37513066:G:T_G,7:37513100:A:G_A,7:37513196:G:A_G,7:37513362:A:C_A,7:37513546:A:C_A,7:37514651:G:C_G,7:37515195:A:G_A,7:37515581:A:T_A,7:37515758:C:A_C,7:37516634:G:T_G,7:37517034:C:T_C,7:37519127:C:A_C,7:37521624:A:G_A,7:37522505:A:T_A,7:37522506:C:T_C,7:37522765:A:G_A,7:37523285:A:G_A,7:37523659:C:T_C,7:37523791:T:C_T,7:37523875:G:T_G,7:37524108:T:C_T,7:37524139:T:G_T,7:37524207:C:T_C,7:37526850:A:T_A,7:37530828:T:C_T,7:37530889:C:T_C,7:37535188:A:G_A,7:37539784:GA:G_GA,7:37541651:A:G_A,7:37543798:C:T_C,7:37545279:C:G_C,7:37549923:A:G_A,7:37550231:A:C_A,7:37550536:G:A_G,7:37550770:G:A_G,7:37552162:G:A_G,7:37552365:G:A_G,7:37552628:G:T_G,7:37553951:T:A_T,7:37555257:A:G_A,7:37555689:T:C_T,7:37556130:A:C_A,7:37556858:A:C_A,7:37557316:T:C_T,7:37557579:T:C_T,7:37558680:G:C_G,7:37559099:G:C_G,7:37559781:A:T_A,7:37561943:C:T_C,7:37562295:G:A_G,7:37563470:T:C_T,7:37563569:T:C_T,7:37563793:A:G_A,7:37563921:A:C_A,7:37564925:C:A_C,7:37566158:C:A_C,7:37566876:T:G_T,7:37566929:G:A_G,7:37567525:CT:C_CT,7:37568313:G:C_G,7:37569163:G:A_G,7:37569442:C:T_C,7:37570463:A:G_A,7:37570760:C:T_C,7:37571045:C:G_C,7:37571720:C:A_C,7:37571821:G:A_G,7:37572309:G:C_G,7:37572412:A:G_A,7:37572477:G:C_G,7:37572704:A:G_A,7:37572742:T:C_T,7:37572794:A:G_A,7:37573754:T:C_T,7:37573855:G:T_G,7:37573856:C:T_C,7:37573902:G:A_G,7:37573911:T:C_T,7:37574383:C:T_C,7:37574539:A:T_A,7:37574662:G:C_G,7:37575659:A:G_A,7:37577480:C:T_C,7:37578600:ATGCT:A_ATGCT,7:37579016:G:A_G,7:37579281:A:G_A,7:37579541:T:C_T,7:37580319:T:C_T,7:37581318:C:T_C,7:37581456:C:A_C,7:37585468:A:T_A,7:37587236:A:G_A,7:37587813:A:C_A,7:37588750:A:AC_A,7:37589162:T:G_T,7:37593974:C:G_C,7:37600435:C:T_C,7:37615698:G:C_G,7:37623892:G:A_G,7:37624399:G:A_G,7:37626246:G:A_G,7:37626270:A:C_A,7:37626739:T:A_T,7:37627268:T:G_T,7:37628261:T:C_T,7:37628471:A:T_A,7:37628558:T:G_T,7:37630159:G:A_G,7:37632350:G:A_G,7:37632373:T:C_T,7:37632936:A:G_A,7:37633043:T:G_T,7:37633779:C:T_C,7:37634335:TA:T_TA,7:37634829:G:T_G,7:37635105:A:G_A,7:37635509:G:C_G,7:37635969:A:C_A,7:37636225:T:C_T,7:37636902:G:C_G,7:37637732:C:T_C,7:37637785:C:A_C,7:37638431:C:T_C,7:37641711:C:T_C,7:37642576:A:G_A,7:37643238:T:C_T,7:37643755:G:A_G,7:37644584:C:T_C,7:37644849:C:A_C,7:37644893:G:A_G,7:37645068:C:T_C,7:37645874:C:T_C,7:37648102:A:G_A,7:37648927:T:C_T,7:37649567:C:T_C,7:37650248:C:T_C,7:37650479:A:G_A,7:37650904:C:A_C,7:37651800:C:T_C,7:37652247:G:T_G,7:37652302:G:T_G,7:37652697:A:G_A,7:37652729:C:T_C,7:37652817:A:C_A,7:37653863:G:GT_G,7:37656669:C:T_C,7:37657412:A:G_A,7:37657704:C:T_C,7:37659238:A:T_A,7:37659486:C:A_C,7:37660668:GGT:G_GGT,7:37661893:G:A_G,7:37662466:T:C_T,7:37662942:C:T_C,7:37664213:G:T_G,7:37664614:A:G_A,7:37666184:C:T_C,7:37666384:G:A_G,7:37668104:T:C_T,7:37668789:G:A_G,7:37671922:T:C_T,7:37672506:G:A_G,7:37672728:G:A_G,7:37672832:G:A_G,7:37672899:C:T_C,7:37673623:G:C_G,7:37674701:C:T_C,7:37676905:A:G_A,7:37680072:T:C_T,7:37680912:T:C_T,7:37683146:A:G_A,7:37683810:A:C_A,7:37685751:A:G_A,7:37686443:A:G_A,7:37687541:T:C_T,7:37689313:T:C_T,7:37689720:T:A_T,7:37690294:C:T_C,7:37690458:T:C_T,7:37690793:G:A_G,7:37691160:A:C_A,7:37691816:C:G_C,7:37692759:T:C_T,7:37693021:T:G_T,7:37693727:G:C_G,7:37694261:A:G_A,7:37695113:G:A_G,7:37695417:A:G_A,7:37696298:G:A_G,7:37696562:G:A_G,7:37697146:T:C_T,7:37697182:GT:G_GT,7:37697393:C:A_C,7:37697437:A:G_A,7:37697448:A:C_A,7:37697574:T:C_T,7:37699748:A:C_A,7:37700468:G:A_G,7:37700970:C:T_C,7:37701701:A:G_A,7:37701717:C:T_C,7:37702035:A:G_A,7:37702290:T:G_T,7:37702523:G:T_G,7:37703467:G:T_G,7:37704284:G:A_G,7:37706075:A:C_A,7:37706556:G:A_G,7:37706967:C:T_C,7:37706985:G:T_G,7:37709162:G:A_G,7:37712865:A:G_A,7:37714274:T:C_T,7:37715322:A:G_A,7:37716782:A:G_A,7:37716926:T:C_T,7:37717614:T:C_T,7:37718585:G:A_G,7:37720108:C:G_C,7:37720689:T:C_T,7:37722412:A:G_A,7:37722537:C:T_C,7:37723208:A:G_A,7:37723531:T:C_T,7:37727885:T:G_T,7:37730255:A:G_A,7:37730501:C:T_C,7:37731800:G:C_G,7:37732437:C:G_C,7:37733960:C:T_C,7:37734728:A:C_A,7:37735686:T:A_T,7:37738058:A:G_A,7:37738244:G:C_G,7:37742297:G:A_G,7:37743740:G:C_G,7:37744342:A:G_A,7:37747234:T:A_T,7:37748205:A:G_A,7:37748529:G:A_G,7:37749649:T:C_T,7:37749954:G:A_G,7:37750697:G:T_G,7:37750723:A:G_A,7:37751080:G:A_G,7:37751322:C:G_C,7:37751995:G:A_G,7:37753300:T:C_T,7:37753320:C:T_C,7:37753431:C:T_C,7:37754019:G:A_G,7:37754303:TC:T_TC,7:37755518:TTTG:T_TTTG,7:37755836:C:G_C,7:37755964:G:A_G,7:37756032:G:A_G,7:37760207:A:G_A,7:37760514:C:G_C,7:37760927:G:A_G,7:37761398:C:T_C,7:37762181:C:T_C,7:37762922:A:G_A,7:37763559:C:T_C,7:37764088:TC:T_TC,7:37765120:C:T_C,7:37766125:A:G_A,7:37766601:T:G_T,7:37768530:G:C_G,7:37768696:T:C_T,7:37769810:T:C_T,7:37770458:C:G_C,7:37771423:G:A_G,7:37771629:A:G_A,7:37773831:G:A_G,7:37775936:AC:A_AC,7:37776453:G:T_G,7:37776509:C:T_C,7:37779160:G:A_G,7:37780358:C:A_C,7:37780359:A:T_A,7:37780801:C:G_C,7:37784979:A:G_A,7:37785188:G:A_G,7:37785545:G:A_G,7:37787824:G:T_G,7:37788177:G:C_G,7:37790190:C:T_C,7:37790350:C:T_C,7:37791692:C:T_C,7:37792469:C:T_C,7:37793009:C:T_C,7:37793250:G:A_G,7:37793583:C:T_C,7:37794026:A:G_A,7:37794666:CA:C_CA,7:37794824:C:T_C,7:37796001:A:G_A,7:37796252:T:A_T,7:37797369:AGG:A_AGG,7:37797733:G:A_G,7:37798123:A:G_A,7:37798129:TCCTCTCCCA:T_TCCTCTCCCA,7:37798224:C:T_C,7:37800162:T:C_T,7:37801932:A:G_A,7:37802463:A:C_A,7:37804048:T:G_T,7:37804661:T:A_T,7:37805684:G:T_G,7:37806050:A:C_A,7:37809059:C:A_C,7:37809272:A:G_A,7:37810403:GA:G_GA,7:37810527:A:G_A,7:37811197:A:G_A,7:37811204:G:A_G,7:37814449:A:G_A,7:37816941:GCT:G_GCT,7:37819008:G:A_G,7:37819367:T:C_T,7:37819821:C:T_C,7:37819923:A:G_A,7:37820873:T:C_T,7:37823441:A:G_A,7:37823583:G:A_G,7:37824476:G:C_G,7:37825033:A:G_A,7:37825345:A:G_A,7:37825594:A:G_A,7:37827434:A:G_A,7:37827450:A:G_A,7:37828157:G:A_G,7:37829706:A:G_A,7:37829923:G:A_G,7:37830825:G:C_G,7:37831562:C:G_C,7:37831897:G:A_G,7:37833160:T:C_T,7:37833167:T:C_T,7:37833368:A:C_A,7:37833865:A:C_A,7:37833873:C:T_C,7:37834008:C:T_C,7:37834437:T:C_T,7:37834804:T:A_T,7:37834904:G:A_G,7:37834965:A:G_A,7:37835304:G:C_G,7:37835305:C:T_C,7:37835346:C:CT_C,7:37835717:A:C_A,7:37835745:G:A_G,7:37835851:C:T_C,7:37835956:T:C_T,7:37836133:T:G_T,7:37836244:G:T_G,7:37836313:T:C_T,7:37836374:G:A_G,7:37836380:A:T_A,7:37836500:A:C_A,7:37837133:G:A_G,7:37837411:T:C_T,7:37837428:TC:T_TC,7:37837540:T:G_T,7:37837788:T:C_T,7:37837830:T:C_T,7:37838093:A:G_A,7:37838364:G:A_G,7:37839364:A:G_A,7:37839473:G:A_G,7:37839725:G:A_G,7:37839826:TA:T_TA,7:37839886:G:A_G,7:37840245:C:T_C,7:37840399:G:A_G,7:37840630:G:A_G,7:37840679:C:A_C,7:37840819:A:G_A,7:37841024:C:T_C,7:37841120:T:C_T,7:37841437:C:G_C,7:37841463:G:A_G,7:37841817:G:A_G,7:37841818:A:G_A,7:37841966:G:C_G,7:37842339:A:C_A,7:37842631:A:C_A,7:37842715:G:A_G,7:37842923:C:T_C,7:37842940:T:C_T,7:37843004:T:G_T,7:37843030:G:A_G,7:37843066:G:A_G,7:37843269:G:A_G,7:37843596:G:A_G,7:37843870:C:A_C,7:37844111:T:C_T,7:37844191:T:C_T,7:37844395:C:T_C,7:37844439:T:G_T,7:37844511:G:C_G,7:37844710:C:T_C,7:37844815:A:G_A,7:37844852:G:A_G,7:37844914:C:T_C,7:37844915:A:G_A,7:37845038:C:T_C,7:37845175:G:A_G,7:37845367:A:G_A,7:37845452:T:G_T,7:37845519:T:C_T,7:37845896:C:T_C,7:37845958:A:T_A,7:37846057:G:A_G,7:37846399:A:G_A,7:37846511:T:C_T,7:37846527:C:T_C,7:37846536:G:A_G,7:37846640:A:G_A,7:37846659:G:A_G,7:37848418:G:A_G,7:37848503:G:C_G,7:37848516:T:C_T,7:37848540:C:G_C,7:37848752:G:A_G,7:37848886:G:T_G,7:37849025:C:T_C,7:37849205:A:G_A,7:37849318:T:A_T,7:37849652:C:T_C,7:37850184:A:G_A,7:37850236:TTTTC:T_TTTTC,7:37850479:G:A_G,7:37850665:G:A_G,7:37850714:C:T_C,7:37850979:A:G_A,7:37850987:A:G_A,7:37851263:T:C_T,7:37851483:TA:T_TA,7:37851492:G:A_G,7:37851508:A:G_A,7:37852055:G:C_G,7:37852190:G:T_G,7:37852640:C:T_C,7:37853276:G:C_G,7:37853617:A:G_A,7:37853878:G:T_G,7:37853995:C:A_C,7:37854288:T:G_T,7:37854896:A:G_A,7:37855555:A:G_A,7:37856243:C:T_C,7:37856407:G:A_G,7:37856544:C:A_C,7:37856656:A:G_A,7:37856841:G:C_G,7:37856997:A:C_A,7:37857294:G:A_G,7:37857581:C:T_C,7:37857594:T:C_T,7:37857596:A:C_A,7:37857607:G:A_G,7:37860649:A:G_A,7:37861040:T:A_T,7:37861134:T:A_T,7:37862430:G:A_G,7:37862567:A:G_A,7:37864251:A:T_A,7:37864302:C:T_C,7:37864463:TAAC:T_TAAC,7:37864497:G:A_G,7:37864665:C:A_C,7:37865016:A:T_A,7:37865818:G:A_G,7:37866025:G:C_G,7:37866987:T:C_T,7:37867127:G:T_G,7:37867702:T:C_T,7:37868429:CT:C_CT,7:37869177:T:C_T,7:37869434:T:C_T,7:37870504:G:A_G
chr7:37753697-37753744	0.35652	0.159791	480	191	0.889751421391065	0.304192427976863	0.453854734568961	97.6722607489327	1.387913722053	0.467930191980019	7:37492466:G:C_G,7:37492559:G:A_G,7:37495282:T:C_T,7:37495761:G:A_G,7:37501364:A:G_A,7:37502065:C:G_C,7:37502448:A:G_A,7:37503889:A:G_A,7:37507349:C:G_C,7:37508401:G:A_G,7:37508835:C:G_C,7:37510369:G:T_G,7:37511958:C:T_C,7:37512120:G:A_G,7:37513066:G:T_G,7:37513100:A:G_A,7:37513196:G:A_G,7:37513362:A:C_A,7:37513546:A:C_A,7:37514651:G:C_G,7:37515195:A:G_A,7:37515581:A:T_A,7:37515758:C:A_C,7:37516634:G:T_G,7:37517034:C:T_C,7:37519127:C:A_C,7:37521624:A:G_A,7:37522505:A:T_A,7:37522506:C:T_C,7:37522765:A:G_A,7:37523285:A:G_A,7:37523659:C:T_C,7:37523791:T:C_T,7:37523875:G:T_G,7:37524108:T:C_T,7:37524139:T:G_T,7:37524207:C:T_C,7:37526850:A:T_A,7:37530828:T:C_T,7:37530889:C:T_C,7:37535188:A:G_A,7:37539784:GA:G_GA,7:37541651:A:G_A,7:37543798:C:T_C,7:37545279:C:G_C,7:37549923:A:G_A,7:37550231:A:C_A,7:37550536:G:A_G,7:37550770:G:A_G,7:37552162:G:A_G,7:37552365:G:A_G,7:37552628:G:T_G,7:37553951:T:A_T,7:37555257:A:G_A,7:37555689:T:C_T,7:37556130:A:C_A,7:37556858:A:C_A,7:37557316:T:C_T,7:37557579:T:C_T,7:37558680:G:C_G,7:37559099:G:C_G,7:37559781:A:T_A,7:37561943:C:T_C,7:37562295:G:A_G,7:37563470:T:C_T,7:37563569:T:C_T,7:37563793:A:G_A,7:37563921:A:C_A,7:37564925:C:A_C,7:37566158:C:A_C,7:37566876:T:G_T,7:37566929:G:A_G,7:37567525:CT:C_CT,7:37568313:G:C_G,7:37569163:G:A_G,7:37569442:C:T_C,7:37570463:A:G_A,7:37570760:C:T_C,7:37571045:C:G_C,7:37571720:C:A_C,7:37571821:G:A_G,7:37572309:G:C_G,7:37572412:A:G_A,7:37572477:G:C_G,7:37572704:A:G_A,7:37572742:T:C_T,7:37572794:A:G_A,7:37573754:T:C_T,7:37573855:G:T_G,7:37573856:C:T_C,7:37573902:G:A_G,7:37573911:T:C_T,7:37574383:C:T_C,7:37574539:A:T_A,7:37574662:G:C_G,7:37575659:A:G_A,7:37577480:C:T_C,7:37578600:ATGCT:A_ATGCT,7:37579016:G:A_G,7:37579281:A:G_A,7:37579541:T:C_T,7:37580319:T:C_T,7:37581318:C:T_C,7:37581456:C:A_C,7:37585468:A:T_A,7:37587236:A:G_A,7:37587813:A:C_A,7:37588750:A:AC_A,7:37589162:T:G_T,7:37593974:C:G_C,7:37600435:C:T_C,7:37624399:G:A_G,7:37626270:A:C_A,7:37626739:T:A_T,7:37627268:T:G_T,7:37628261:T:C_T,7:37628558:T:G_T,7:37630159:G:A_G,7:37632350:G:A_G,7:37632373:T:C_T,7:37632936:A:G_A,7:37633043:T:G_T,7:37634335:TA:T_TA,7:37634829:G:T_G,7:37635509:G:C_G,7:37635969:A:C_A,7:37636225:T:C_T,7:37636902:G:C_G,7:37637732:C:T_C,7:37637785:C:A_C,7:37641711:C:T_C,7:37643238:T:C_T,7:37643755:G:A_G,7:37644584:C:T_C,7:37644849:C:A_C,7:37644893:G:A_G,7:37645068:C:T_C,7:37645874:C:T_C,7:37650248:C:T_C,7:37653863:G:GT_G,7:37656669:C:T_C,7:37659486:C:A_C,7:37660668:GGT:G_GGT,7:37661893:G:A_G,7:37662466:T:C_T,7:37664213:G:T_G,7:37664614:A:G_A,7:37666184:C:T_C,7:37666384:G:A_G,7:37668789:G:A_G,7:37672506:G:A_G,7:37676905:A:G_A,7:37680912:T:C_T,7:37683146:A:G_A,7:37685751:A:G_A,7:37686443:A:G_A,7:37687541:T:C_T,7:37689313:T:C_T,7:37689720:T:A_T,7:37690294:C:T_C,7:37690458:T:C_T,7:37690793:G:A_G,7:37691160:A:C_A,7:37691816:C:G_C,7:37692759:T:C_T,7:37693727:G:C_G,7:37694261:A:G_A,7:37695113:G:A_G,7:37695417:A:G_A,7:37696298:G:A_G,7:37696562:G:A_G,7:37697146:T:C_T,7:37697182:GT:G_GT,7:37697393:C:A_C,7:37697437:A:G_A,7:37697448:A:C_A,7:37699748:A:C_A,7:37700468:G:A_G,7:37700970:C:T_C,7:37701701:A:G_A,7:37701717:C:T_C,7:37702035:A:G_A,7:37702523:G:T_G,7:37703467:G:T_G,7:37704284:G:A_G,7:37706075:A:C_A,7:37706967:C:T_C,7:37706985:G:T_G,7:37723531:T:C_T,7:37747234:T:A_T,7:37770458:C:G_C
chr7:37755507-37755549	0.308158	0.264239	483	496	0.992915093090224	0.945289591421279	0.0307741200828158	83.803487544484	2.05039687348885	0.967886352304318	7:37492466:G:C_G,7:37492559:G:A_G,7:37495282:T:C_T,7:37495761:G:A_G,7:37501364:A:G_A,7:37502065:C:G_C,7:37502448:A:G_A,7:37503889:A:G_A,7:37507349:C:G_C,7:37508401:G:A_G,7:37508835:C:G_C,7:37510369:G:T_G,7:37511958:C:T_C,7:37512120:G:A_G,7:37513066:G:T_G,7:37513100:A:G_A,7:37513196:G:A_G,7:37513362:A:C_A,7:37513546:A:C_A,7:37514651:G:C_G,7:37515195:A:G_A,7:37515581:A:T_A,7:37515758:C:A_C,7:37516634:G:T_G,7:37517034:C:T_C,7:37519127:C:A_C,7:37521624:A:G_A,7:37522505:A:T_A,7:37522506:C:T_C,7:37522765:A:G_A,7:37523285:A:G_A,7:37523659:C:T_C,7:37523791:T:C_T,7:37523875:G:T_G,7:37524108:T:C_T,7:37524139:T:G_T,7:37524207:C:T_C,7:37526850:A:T_A,7:37530828:T:C_T,7:37530889:C:T_C,7:37535188:A:G_A,7:37539784:GA:G_GA,7:37541651:A:G_A,7:37543798:C:T_C,7:37545279:C:G_C,7:37549923:A:G_A,7:37550231:A:C_A,7:37550536:G:A_G,7:37550770:G:A_G,7:37552162:G:A_G,7:37552365:G:A_G,7:37552628:G:T_G,7:37553951:T:A_T,7:37555257:A:G_A,7:37555689:T:C_T,7:37556130:A:C_A,7:37556858:A:C_A,7:37557316:T:C_T,7:37557579:T:C_T,7:37558680:G:C_G,7:37559099:G:C_G,7:37559781:A:T_A,7:37561943:C:T_C,7:37562295:G:A_G,7:37563470:T:C_T,7:37563569:T:C_T,7:37563793:A:G_A,7:37563921:A:C_A,7:37564925:C:A_C,7:37566158:C:A_C,7:37566876:T:G_T,7:37566929:G:A_G,7:37567525:CT:C_CT,7:37568313:G:C_G,7:37569163:G:A_G,7:37569442:C:T_C,7:37570463:A:G_A,7:37570760:C:T_C,7:37571045:C:G_C,7:37571720:C:A_C,7:37571821:G:A_G,7:37572309:G:C_G,7:37572412:A:G_A,7:37572477:G:C_G,7:37572704:A:G_A,7:37572742:T:C_T,7:37572794:A:G_A,7:37573754:T:C_T,7:37573855:G:T_G,7:37573856:C:T_C,7:37573902:G:A_G,7:37573911:T:C_T,7:37574383:C:T_C,7:37574539:A:T_A,7:37574662:G:C_G,7:37575659:A:G_A,7:37577480:C:T_C,7:37578600:ATGCT:A_ATGCT,7:37579016:G:A_G,7:37579281:A:G_A,7:37579541:T:C_T,7:37580319:T:C_T,7:37581318:C:T_C,7:37581456:C:A_C,7:37585468:A:T_A,7:37587236:A:G_A,7:37587813:A:C_A,7:37588750:A:AC_A,7:37589162:T:G_T,7:37593974:C:G_C,7:37600435:C:T_C,7:37615698:G:C_G,7:37623892:G:A_G,7:37624399:G:A_G,7:37626246:G:A_G,7:37626270:A:C_A,7:37626739:T:A_T,7:37627268:T:G_T,7:37628261:T:C_T,7:37628471:A:T_A,7:37628558:T:G_T,7:37630159:G:A_G,7:37632350:G:A_G,7:37632373:T:C_T,7:37632936:A:G_A,7:37633043:T:G_T,7:37633779:C:T_C,7:37634335:TA:T_TA,7:37634829:G:T_G,7:37635105:A:G_A,7:37635509:G:C_G,7:37635969:A:C_A,7:37636225:T:C_T,7:37636902:G:C_G,7:37637732:C:T_C,7:37637785:C:A_C,7:37638431:C:T_C,7:37641711:C:T_C,7:37642576:A:G_A,7:37643238:T:C_T,7:37643755:G:A_G,7:37644584:C:T_C,7:37644849:C:A_C,7:37644893:G:A_G,7:37645068:C:T_C,7:37645874:C:T_C,7:37648102:A:G_A,7:37648927:T:C_T,7:37649567:C:T_C,7:37650248:C:T_C,7:37650479:A:G_A,7:37650904:C:A_C,7:37651800:C:T_C,7:37652247:G:T_G,7:37652302:G:T_G,7:37652697:A:G_A,7:37652729:C:T_C,7:37652817:A:C_A,7:37653863:G:GT_G,7:37656669:C:T_C,7:37657412:A:G_A,7:37657704:C:T_C,7:37659238:A:T_A,7:37659486:C:A_C,7:37660668:GGT:G_GGT,7:37661893:G:A_G,7:37662466:T:C_T,7:37662942:C:T_C,7:37664213:G:T_G,7:37664614:A:G_A,7:37666184:C:T_C,7:37666384:G:A_G,7:37668104:T:C_T,7:37668789:G:A_G,7:37671922:T:C_T,7:37672506:G:A_G,7:37672728:G:A_G,7:37672832:G:A_G,7:37672899:C:T_C,7:37673623:G:C_G,7:37674701:C:T_C,7:37676905:A:G_A,7:37680072:T:C_T,7:37680912:T:C_T,7:37683146:A:G_A,7:37683810:A:C_A,7:37685751:A:G_A,7:37686443:A:G_A,7:37687541:T:C_T,7:37689313:T:C_T,7:37689720:T:A_T,7:37690294:C:T_C,7:37690458:T:C_T,7:37690793:G:A_G,7:37691160:A:C_A,7:37691816:C:G_C,7:37692759:T:C_T,7:37693021:T:G_T,7:37693727:G:C_G,7:37694261:A:G_A,7:37695113:G:A_G,7:37695417:A:G_A,7:37696298:G:A_G,7:37696562:G:A_G,7:37697146:T:C_T,7:37697182:GT:G_GT,7:37697393:C:A_C,7:37697437:A:G_A,7:37697448:A:C_A,7:37697574:T:C_T,7:37699748:A:C_A,7:37700468:G:A_G,7:37700970:C:T_C,7:37701701:A:G_A,7:37701717:C:T_C,7:37702035:A:G_A,7:37702290:T:G_T,7:37702523:G:T_G,7:37703467:G:T_G,7:37704284:G:A_G,7:37706075:A:C_A,7:37706556:G:A_G,7:37706967:C:T_C,7:37706985:G:T_G,7:37709162:G:A_G,7:37712865:A:G_A,7:37714274:T:C_T,7:37715322:A:G_A,7:37716782:A:G_A,7:37716926:T:C_T,7:37717614:T:C_T,7:37718585:G:A_G,7:37720108:C:G_C,7:37720689:T:C_T,7:37722412:A:G_A,7:37722537:C:T_C,7:37723208:A:G_A,7:37723531:T:C_T,7:37727885:T:G_T,7:37730255:A:G_A,7:37730501:C:T_C,7:37731800:G:C_G,7:37732437:C:G_C,7:37733960:C:T_C,7:37734728:A:C_A,7:37735686:T:A_T,7:37738058:A:G_A,7:37738244:G:C_G,7:37742297:G:A_G,7:37743740:G:C_G,7:37744342:A:G_A,7:37747234:T:A_T,7:37748205:A:G_A,7:37748529:G:A_G,7:37749649:T:C_T,7:37749954:G:A_G,7:37750697:G:T_G,7:37750723:A:G_A,7:37751080:G:A_G,7:37751322:C:G_C,7:37751995:G:A_G,7:37753300:T:C_T,7:37753320:C:T_C,7:37753431:C:T_C,7:37754019:G:A_G,7:37754303:TC:T_TC,7:37755518:TTTG:T_TTTG,7:37755836:C:G_C,7:37755964:G:A_G,7:37756032:G:A_G,7:37760207:A:G_A,7:37760514:C:G_C,7:37760927:G:A_G,7:37761398:C:T_C,7:37762181:C:T_C,7:37762922:A:G_A,7:37763559:C:T_C,7:37764088:TC:T_TC,7:37765120:C:T_C,7:37766125:A:G_A,7:37766601:T:G_T,7:37768530:G:C_G,7:37768696:T:C_T,7:37769810:T:C_T,7:37770458:C:G_C,7:37771423:G:A_G,7:37771629:A:G_A,7:37773831:G:A_G,7:37775936:AC:A_AC,7:37776453:G:T_G,7:37776509:C:T_C,7:37779160:G:A_G,7:37780358:C:A_C,7:37780359:A:T_A,7:37780801:C:G_C,7:37784979:A:G_A,7:37785188:G:A_G,7:37785545:G:A_G,7:37787824:G:T_G,7:37788177:G:C_G,7:37790190:C:T_C,7:37790350:C:T_C,7:37791692:C:T_C,7:37792469:C:T_C,7:37793009:C:T_C,7:37793250:G:A_G,7:37793583:C:T_C,7:37794026:A:G_A,7:37794666:CA:C_CA,7:37794824:C:T_C,7:37796001:A:G_A,7:37796252:T:A_T,7:37797369:AGG:A_AGG,7:37797733:G:A_G,7:37798123:A:G_A,7:37798129:TCCTCTCCCA:T_TCCTCTCCCA,7:37798224:C:T_C,7:37800162:T:C_T,7:37801932:A:G_A,7:37802463:A:C_A,7:37804048:T:G_T,7:37804661:T:A_T,7:37805684:G:T_G,7:37806050:A:C_A,7:37809059:C:A_C,7:37809272:A:G_A,7:37810403:GA:G_GA,7:37810527:A:G_A,7:37811197:A:G_A,7:37811204:G:A_G,7:37814449:A:G_A,7:37816941:GCT:G_GCT,7:37819008:G:A_G,7:37819367:T:C_T,7:37819821:C:T_C,7:37819923:A:G_A,7:37820873:T:C_T,7:37823441:A:G_A,7:37823583:G:A_G,7:37824476:G:C_G,7:37825033:A:G_A,7:37825345:A:G_A,7:37825594:A:G_A,7:37827434:A:G_A,7:37827450:A:G_A,7:37828157:G:A_G,7:37829706:A:G_A,7:37829923:G:A_G,7:37830825:G:C_G,7:37831562:C:G_C,7:37831897:G:A_G,7:37833160:T:C_T,7:37833167:T:C_T,7:37833368:A:C_A,7:37833865:A:C_A,7:37833873:C:T_C,7:37834008:C:T_C,7:37834437:T:C_T,7:37834804:T:A_T,7:37834904:G:A_G,7:37834965:A:G_A,7:37835304:G:C_G,7:37835305:C:T_C,7:37835346:C:CT_C,7:37835717:A:C_A,7:37835745:G:A_G,7:37835851:C:T_C,7:37835956:T:C_T,7:37836133:T:G_T,7:37836244:G:T_G,7:37836313:T:C_T,7:37836374:G:A_G,7:37836380:A:T_A,7:37836500:A:C_A,7:37837133:G:A_G,7:37837411:T:C_T,7:37837428:TC:T_TC,7:37837540:T:G_T,7:37837788:T:C_T,7:37837830:T:C_T,7:37838093:A:G_A,7:37838364:G:A_G,7:37839364:A:G_A,7:37839473:G:A_G,7:37839725:G:A_G,7:37839826:TA:T_TA,7:37839886:G:A_G,7:37840245:C:T_C,7:37840399:G:A_G,7:37840630:G:A_G,7:37840679:C:A_C,7:37840819:A:G_A,7:37841024:C:T_C,7:37841120:T:C_T,7:37841437:C:G_C,7:37841463:G:A_G,7:37841817:G:A_G,7:37841818:A:G_A,7:37841966:G:C_G,7:37842339:A:C_A,7:37842631:A:C_A,7:37842715:G:A_G,7:37842923:C:T_C,7:37842940:T:C_T,7:37843004:T:G_T,7:37843030:G:A_G,7:37843066:G:A_G,7:37843269:G:A_G,7:37843596:G:A_G,7:37843870:C:A_C,7:37844111:T:C_T,7:37844191:T:C_T,7:37844395:C:T_C,7:37844439:T:G_T,7:37844511:G:C_G,7:37844710:C:T_C,7:37844815:A:G_A,7:37844852:G:A_G,7:37844914:C:T_C,7:37844915:A:G_A,7:37845038:C:T_C,7:37845175:G:A_G,7:37845367:A:G_A,7:37845452:T:G_T,7:37845519:T:C_T,7:37845896:C:T_C,7:37845958:A:T_A,7:37846057:G:A_G,7:37846399:A:G_A,7:37846511:T:C_T,7:37846527:C:T_C,7:37846536:G:A_G,7:37846640:A:G_A,7:37846659:G:A_G,7:37848418:G:A_G,7:37848503:G:C_G,7:37848516:T:C_T,7:37848540:C:G_C,7:37848752:G:A_G,7:37848886:G:T_G,7:37849025:C:T_C,7:37849205:A:G_A,7:37849318:T:A_T,7:37849652:C:T_C,7:37850184:A:G_A,7:37850236:TTTTC:T_TTTTC,7:37850479:G:A_G,7:37850665:G:A_G,7:37850714:C:T_C,7:37850979:A:G_A,7:37850987:A:G_A,7:37851263:T:C_T,7:37851483:TA:T_TA,7:37851492:G:A_G,7:37851508:A:G_A,7:37852055:G:C_G,7:37852190:G:T_G,7:37852640:C:T_C,7:37853276:G:C_G,7:37853617:A:G_A,7:37853878:G:T_G,7:37853995:C:A_C,7:37854288:T:G_T,7:37854896:A:G_A,7:37855555:A:G_A,7:37856243:C:T_C,7:37856407:G:A_G,7:37856544:C:A_C,7:37856656:A:G_A,7:37856841:G:C_G,7:37856997:A:C_A,7:37857294:G:A_G,7:37857581:C:T_C,7:37857594:T:C_T,7:37857596:A:C_A,7:37857607:G:A_G,7:37860649:A:G_A,7:37861040:T:A_T,7:37861134:T:A_T,7:37862430:G:A_G,7:37862567:A:G_A,7:37864251:A:T_A,7:37864302:C:T_C,7:37864463:TAAC:T_TAAC,7:37864497:G:A_G,7:37864665:C:A_C,7:37865016:A:T_A,7:37865818:G:A_G,7:37866025:G:C_G,7:37866987:T:C_T,7:37867127:G:T_G,7:37867702:T:C_T,7:37868429:CT:C_CT,7:37869177:T:C_T,7:37869434:T:C_T,7:37870504:G:A_G
chr7:37761657-37761721	0.470473	0.286297	484	496	0.931387813235332	0.579941178777522	0.220176652603264	127.243542956092	1.4732007243693	0.676322512395252	7:37492466:G:C_G,7:37492559:G:A_G,7:37495282:T:C_T,7:37495761:G:A_G,7:37501364:A:G_A,7:37502065:C:G_C,7:37502448:A:G_A,7:37503889:A:G_A,7:37507349:C:G_C,7:37508401:G:A_G,7:37508835:C:G_C,7:37510369:G:T_G,7:37511958:C:T_C,7:37512120:G:A_G,7:37513066:G:T_G,7:37513100:A:G_A,7:37513196:G:A_G,7:37513362:A:C_A,7:37513546:A:C_A,7:37514651:G:C_G,7:37515195:A:G_A,7:37515581:A:T_A,7:37515758:C:A_C,7:37516634:G:T_G,7:37517034:C:T_C,7:37519127:C:A_C,7:37521624:A:G_A,7:37522505:A:T_A,7:37522506:C:T_C,7:37522765:A:G_A,7:37523285:A:G_A,7:37523659:C:T_C,7:37523791:T:C_T,7:37523875:G:T_G,7:37524108:T:C_T,7:37524139:T:G_T,7:37524207:C:T_C,7:37526850:A:T_A,7:37530828:T:C_T,7:37530889:C:T_C,7:37535188:A:G_A,7:37539784:GA:G_GA,7:37541651:A:G_A,7:37543798:C:T_C,7:37545279:C:G_C,7:37549923:A:G_A,7:37550231:A:C_A,7:37550536:G:A_G,7:37550770:G:A_G,7:37552162:G:A_G,7:37552365:G:A_G,7:37552628:G:T_G,7:37553951:T:A_T,7:37555257:A:G_A,7:37555689:T:C_T,7:37556130:A:C_A,7:37556858:A:C_A,7:37557316:T:C_T,7:37557579:T:C_T,7:37558680:G:C_G,7:37559099:G:C_G,7:37559781:A:T_A,7:37561943:C:T_C,7:37562295:G:A_G,7:37563470:T:C_T,7:37563569:T:C_T,7:37563793:A:G_A,7:37563921:A:C_A,7:37564925:C:A_C,7:37566158:C:A_C,7:37566876:T:G_T,7:37566929:G:A_G,7:37567525:CT:C_CT,7:37568313:G:C_G,7:37569163:G:A_G,7:37569442:C:T_C,7:37570463:A:G_A,7:37570760:C:T_C,7:37571045:C:G_C,7:37571720:C:A_C,7:37571821:G:A_G,7:37572309:G:C_G,7:37572412:A:G_A,7:37572477:G:C_G,7:37572704:A:G_A,7:37572742:T:C_T,7:37572794:A:G_A,7:37573754:T:C_T,7:37573855:G:T_G,7:37573856:C:T_C,7:37573902:G:A_G,7:37573911:T:C_T,7:37574383:C:T_C,7:37574539:A:T_A,7:37574662:G:C_G,7:37575659:A:G_A,7:37577480:C:T_C,7:37578600:ATGCT:A_ATGCT,7:37579016:G:A_G,7:37579281:A:G_A,7:37579541:T:C_T,7:37580319:T:C_T,7:37581318:C:T_C,7:37581456:C:A_C,7:37585468:A:T_A,7:37587236:A:G_A,7:37587813:A:C_A,7:37588750:A:AC_A,7:37589162:T:G_T,7:37593974:C:G_C,7:37600435:C:T_C,7:37615698:G:C_G,7:37623892:G:A_G,7:37624399:G:A_G,7:37626246:G:A_G,7:37626270:A:C_A,7:37626739:T:A_T,7:37627268:T:G_T,7:37628261:T:C_T,7:37628471:A:T_A,7:37628558:T:G_T,7:37630159:G:A_G,7:37632350:G:A_G,7:37632373:T:C_T,7:37632936:A:G_A,7:37633043:T:G_T,7:37633779:C:T_C,7:37634335:TA:T_TA,7:37634829:G:T_G,7:37635105:A:G_A,7:37635509:G:C_G,7:37635969:A:C_A,7:37636225:T:C_T,7:37636902:G:C_G,7:37637732:C:T_C,7:37637785:C:A_C,7:37638431:C:T_C,7:37641711:C:T_C,7:37642576:A:G_A,7:37643238:T:C_T,7:37643755:G:A_G,7:37644584:C:T_C,7:37644849:C:A_C,7:37644893:G:A_G,7:37645068:C:T_C,7:37645874:C:T_C,7:37648102:A:G_A,7:37648927:T:C_T,7:37649567:C:T_C,7:37650248:C:T_C,7:37650479:A:G_A,7:37650904:C:A_C,7:37651800:C:T_C,7:37652247:G:T_G,7:37652302:G:T_G,7:37652697:A:G_A,7:37652729:C:T_C,7:37652817:A:C_A,7:37653863:G:GT_G,7:37656669:C:T_C,7:37657412:A:G_A,7:37657704:C:T_C,7:37659238:A:T_A,7:37659486:C:A_C,7:37660668:GGT:G_GGT,7:37661893:G:A_G,7:37662466:T:C_T,7:37662942:C:T_C,7:37664213:G:T_G,7:37664614:A:G_A,7:37666184:C:T_C,7:37666384:G:A_G,7:37668104:T:C_T,7:37668789:G:A_G,7:37671922:T:C_T,7:37672506:G:A_G,7:37672728:G:A_G,7:37672832:G:A_G,7:37672899:C:T_C,7:37673623:G:C_G,7:37674701:C:T_C,7:37676905:A:G_A,7:37680072:T:C_T,7:37680912:T:C_T,7:37683146:A:G_A,7:37683810:A:C_A,7:37685751:A:G_A,7:37686443:A:G_A,7:37687541:T:C_T,7:37689313:T:C_T,7:37689720:T:A_T,7:37690294:C:T_C,7:37690458:T:C_T,7:37690793:G:A_G,7:37691160:A:C_A,7:37691816:C:G_C,7:37692759:T:C_T,7:37693021:T:G_T,7:37693727:G:C_G,7:37694261:A:G_A,7:37695113:G:A_G,7:37695417:A:G_A,7:37696298:G:A_G,7:37696562:G:A_G,7:37697146:T:C_T,7:37697182:GT:G_GT,7:37697393:C:A_C,7:37697437:A:G_A,7:37697448:A:C_A,7:37697574:T:C_T,7:37699748:A:C_A,7:37700468:G:A_G,7:37700970:C:T_C,7:37701701:A:G_A,7:37701717:C:T_C,7:37702035:A:G_A,7:37702290:T:G_T,7:37702523:G:T_G,7:37703467:G:T_G,7:37704284:G:A_G,7:37706075:A:C_A,7:37706556:G:A_G,7:37706967:C:T_C,7:37706985:G:T_G,7:37709162:G:A_G,7:37712865:A:G_A,7:37714274:T:C_T,7:37715322:A:G_A,7:37716782:A:G_A,7:37716926:T:C_T,7:37717614:T:C_T,7:37718585:G:A_G,7:37720108:C:G_C,7:37720689:T:C_T,7:37722412:A:G_A,7:37722537:C:T_C,7:37723208:A:G_A,7:37723531:T:C_T,7:37727885:T:G_T,7:37730255:A:G_A,7:37730501:C:T_C,7:37731800:G:C_G,7:37732437:C:G_C,7:37733960:C:T_C,7:37734728:A:C_A,7:37735686:T:A_T,7:37738058:A:G_A,7:37738244:G:C_G,7:37742297:G:A_G,7:37743740:G:C_G,7:37744342:A:G_A,7:37747234:T:A_T,7:37748205:A:G_A,7:37748529:G:A_G,7:37749649:T:C_T,7:37749954:G:A_G,7:37750697:G:T_G,7:37750723:A:G_A,7:37751080:G:A_G,7:37751322:C:G_C,7:37751995:G:A_G,7:37753300:T:C_T,7:37753320:C:T_C,7:37753431:C:T_C,7:37754019:G:A_G,7:37754303:TC:T_TC,7:37755518:TTTG:T_TTTG,7:37755836:C:G_C,7:37755964:G:A_G,7:37756032:G:A_G,7:37760207:A:G_A,7:37760514:C:G_C,7:37760927:G:A_G,7:37761398:C:T_C,7:37762181:C:T_C,7:37762922:A:G_A,7:37763559:C:T_C,7:37764088:TC:T_TC,7:37765120:C:T_C,7:37766125:A:G_A,7:37766601:T:G_T,7:37768530:G:C_G,7:37768696:T:C_T,7:37769810:T:C_T,7:37770458:C:G_C,7:37771423:G:A_G,7:37771629:A:G_A,7:37773831:G:A_G,7:37775936:AC:A_AC,7:37776453:G:T_G,7:37776509:C:T_C,7:37779160:G:A_G,7:37780358:C:A_C,7:37780359:A:T_A,7:37780801:C:G_C,7:37784979:A:G_A,7:37785188:G:A_G,7:37785545:G:A_G,7:37787824:G:T_G,7:37788177:G:C_G,7:37790190:C:T_C,7:37790350:C:T_C,7:37791692:C:T_C,7:37792469:C:T_C,7:37793009:C:T_C,7:37793250:G:A_G,7:37793583:C:T_C,7:37794026:A:G_A,7:37794666:CA:C_CA,7:37794824:C:T_C,7:37796001:A:G_A,7:37796252:T:A_T,7:37797369:AGG:A_AGG,7:37797733:G:A_G,7:37798123:A:G_A,7:37798129:TCCTCTCCCA:T_TCCTCTCCCA,7:37798224:C:T_C,7:37800162:T:C_T,7:37801932:A:G_A,7:37802463:A:C_A,7:37804048:T:G_T,7:37804661:T:A_T,7:37805684:G:T_G,7:37806050:A:C_A,7:37809059:C:A_C,7:37809272:A:G_A,7:37810403:GA:G_GA,7:37810527:A:G_A,7:37811197:A:G_A,7:37811204:G:A_G,7:37814449:A:G_A,7:37816941:GCT:G_GCT,7:37819008:G:A_G,7:37819367:T:C_T,7:37819821:C:T_C,7:37819923:A:G_A,7:37820873:T:C_T,7:37823441:A:G_A,7:37823583:G:A_G,7:37824476:G:C_G,7:37825033:A:G_A,7:37825345:A:G_A,7:37825594:A:G_A,7:37827434:A:G_A,7:37827450:A:G_A,7:37828157:G:A_G,7:37829706:A:G_A,7:37829923:G:A_G,7:37830825:G:C_G,7:37831562:C:G_C,7:37831897:G:A_G,7:37833160:T:C_T,7:37833167:T:C_T,7:37833368:A:C_A,7:37833865:A:C_A,7:37833873:C:T_C,7:37834008:C:T_C,7:37834437:T:C_T,7:37834804:T:A_T,7:37834904:G:A_G,7:37834965:A:G_A,7:37835304:G:C_G,7:37835305:C:T_C,7:37835346:C:CT_C,7:37835717:A:C_A,7:37835745:G:A_G,7:37835851:C:T_C,7:37835956:T:C_T,7:37836133:T:G_T,7:37836244:G:T_G,7:37836313:T:C_T,7:37836374:G:A_G,7:37836380:A:T_A,7:37836500:A:C_A,7:37837133:G:A_G,7:37837411:T:C_T,7:37837428:TC:T_TC,7:37837540:T:G_T,7:37837788:T:C_T,7:37837830:T:C_T,7:37838093:A:G_A,7:37838364:G:A_G,7:37839364:A:G_A,7:37839473:G:A_G,7:37839725:G:A_G,7:37839826:TA:T_TA,7:37839886:G:A_G,7:37840245:C:T_C,7:37840399:G:A_G,7:37840630:G:A_G,7:37840679:C:A_C,7:37840819:A:G_A,7:37841024:C:T_C,7:37841120:T:C_T,7:37841437:C:G_C,7:37841463:G:A_G,7:37841817:G:A_G,7:37841818:A:G_A,7:37841966:G:C_G,7:37842339:A:C_A,7:37842631:A:C_A,7:37842715:G:A_G,7:37842923:C:T_C,7:37842940:T:C_T,7:37843004:T:G_T,7:37843030:G:A_G,7:37843066:G:A_G,7:37843269:G:A_G,7:37843596:G:A_G,7:37843870:C:A_C,7:37844111:T:C_T,7:37844191:T:C_T,7:37844395:C:T_C,7:37844439:T:G_T,7:37844511:G:C_G,7:37844710:C:T_C,7:37844815:A:G_A,7:37844852:G:A_G,7:37844914:C:T_C,7:37844915:A:G_A,7:37845038:C:T_C,7:37845175:G:A_G,7:37845367:A:G_A,7:37845452:T:G_T,7:37845519:T:C_T,7:37845896:C:T_C,7:37845958:A:T_A,7:37846057:G:A_G,7:37846399:A:G_A,7:37846511:T:C_T,7:37846527:C:T_C,7:37846536:G:A_G,7:37846640:A:G_A,7:37846659:G:A_G,7:37848418:G:A_G,7:37848503:G:C_G,7:37848516:T:C_T,7:37848540:C:G_C,7:37848752:G:A_G,7:37848886:G:T_G,7:37849025:C:T_C,7:37849205:A:G_A,7:37849318:T:A_T,7:37849652:C:T_C,7:37850184:A:G_A,7:37850236:TTTTC:T_TTTTC,7:37850479:G:A_G,7:37850665:G:A_G,7:37850714:C:T_C,7:37850979:A:G_A,7:37850987:A:G_A,7:37851263:T:C_T,7:37851483:TA:T_TA,7:37851492:G:A_G,7:37851508:A:G_A,7:37852055:G:C_G,7:37852190:G:T_G,7:37852640:C:T_C,7:37853276:G:C_G,7:37853617:A:G_A,7:37853878:G:T_G,7:37853995:C:A_C,7:37854288:T:G_T,7:37854896:A:G_A,7:37855555:A:G_A,7:37856243:C:T_C,7:37856407:G:A_G,7:37856544:C:A_C,7:37856656:A:G_A,7:37856841:G:C_G,7:37856997:A:C_A,7:37857294:G:A_G,7:37857581:C:T_C,7:37857594:T:C_T,7:37857596:A:C_A,7:37857607:G:A_G,7:37860649:A:G_A,7:37861040:T:A_T,7:37861134:T:A_T,7:37862430:G:A_G,7:37862567:A:G_A,7:37864251:A:T_A,7:37864302:C:T_C,7:37864463:TAAC:T_TAAC,7:37864497:G:A_G,7:37864665:C:A_C,7:37865016:A:T_A,7:37865818:G:A_G,7:37866025:G:C_G,7:37866987:T:C_T,7:37867127:G:T_G,7:37867702:T:C_T,7:37868429:CT:C_CT,7:37869177:T:C_T,7:37869434:T:C_T,7:37870504:G:A_G
chr7:37794170-37794218	0.249489	0.25913	480	496	0.962368707588988	0.856795194875541	0.083257764487005	99.559176910677	1.41510901888603	0.905115883128484	7:37492466:G:C_G,7:37492559:G:A_G,7:37495282:T:C_T,7:37495761:G:A_G,7:37501364:A:G_A,7:37502065:C:G_C,7:37502448:A:G_A,7:37503889:A:G_A,7:37507349:C:G_C,7:37508401:G:A_G,7:37508835:C:G_C,7:37510369:G:T_G,7:37511958:C:T_C,7:37512120:G:A_G,7:37513066:G:T_G,7:37513100:A:G_A,7:37513196:G:A_G,7:37513362:A:C_A,7:37513546:A:C_A,7:37514651:G:C_G,7:37515195:A:G_A,7:37515581:A:T_A,7:37515758:C:A_C,7:37516634:G:T_G,7:37517034:C:T_C,7:37519127:C:A_C,7:37521624:A:G_A,7:37522505:A:T_A,7:37522506:C:T_C,7:37522765:A:G_A,7:37523285:A:G_A,7:37523659:C:T_C,7:37523791:T:C_T,7:37523875:G:T_G,7:37524108:T:C_T,7:37524139:T:G_T,7:37524207:C:T_C,7:37526850:A:T_A,7:37530828:T:C_T,7:37530889:C:T_C,7:37535188:A:G_A,7:37539784:GA:G_GA,7:37541651:A:G_A,7:37543798:C:T_C,7:37545279:C:G_C,7:37549923:A:G_A,7:37550231:A:C_A,7:37550536:G:A_G,7:37550770:G:A_G,7:37552162:G:A_G,7:37552365:G:A_G,7:37552628:G:T_G,7:37553951:T:A_T,7:37555257:A:G_A,7:37555689:T:C_T,7:37556130:A:C_A,7:37556858:A:C_A,7:37557316:T:C_T,7:37557579:T:C_T,7:37558680:G:C_G,7:37559099:G:C_G,7:37559781:A:T_A,7:37561943:C:T_C,7:37562295:G:A_G,7:37563470:T:C_T,7:37563569:T:C_T,7:37563793:A:G_A,7:37563921:A:C_A,7:37564925:C:A_C,7:37566158:C:A_C,7:37566876:T:G_T,7:37566929:G:A_G,7:37567525:CT:C_CT,7:37568313:G:C_G,7:37569163:G:A_G,7:37569442:C:T_C,7:37570463:A:G_A,7:37570760:C:T_C,7:37571045:C:G_C,7:37571720:C:A_C,7:37571821:G:A_G,7:37572309:G:C_G,7:37572412:A:G_A,7:37572477:G:C_G,7:37572704:A:G_A,7:37572742:T:C_T,7:37572794:A:G_A,7:37573754:T:C_T,7:37573855:G:T_G,7:37573856:C:T_C,7:37573902:G:A_G,7:37573911:T:C_T,7:37574383:C:T_C,7:37574539:A:T_A,7:37574662:G:C_G,7:37575659:A:G_A,7:37577480:C:T_C,7:37578600:ATGCT:A_ATGCT,7:37579016:G:A_G,7:37579281:A:G_A,7:37579541:T:C_T,7:37580319:T:C_T,7:37581318:C:T_C,7:37581456:C:A_C,7:37585468:A:T_A,7:37587236:A:G_A,7:37587813:A:C_A,7:37588750:A:AC_A,7:37589162:T:G_T,7:37593974:C:G_C,7:37600435:C:T_C,7:37615698:G:C_G,7:37623892:G:A_G,7:37624399:G:A_G,7:37626246:G:A_G,7:37626270:A:C_A,7:37626739:T:A_T,7:37627268:T:G_T,7:37628261:T:C_T,7:37628471:A:T_A,7:37628558:T:G_T,7:37630159:G:A_G,7:37632350:G:A_G,7:37632373:T:C_T,7:37632936:A:G_A,7:37633043:T:G_T,7:37633779:C:T_C,7:37634335:TA:T_TA,7:37634829:G:T_G,7:37635105:A:G_A,7:37635509:G:C_G,7:37635969:A:C_A,7:37636225:T:C_T,7:37636902:G:C_G,7:37637732:C:T_C,7:37637785:C:A_C,7:37638431:C:T_C,7:37641711:C:T_C,7:37642576:A:G_A,7:37643238:T:C_T,7:37643755:G:A_G,7:37644584:C:T_C,7:37644849:C:A_C,7:37644893:G:A_G,7:37645068:C:T_C,7:37645874:C:T_C,7:37648102:A:G_A,7:37648927:T:C_T,7:37649567:C:T_C,7:37650248:C:T_C,7:37650479:A:G_A,7:37650904:C:A_C,7:37651800:C:T_C,7:37652247:G:T_G,7:37652302:G:T_G,7:37652697:A:G_A,7:37652729:C:T_C,7:37652817:A:C_A,7:37653863:G:GT_G,7:37656669:C:T_C,7:37657412:A:G_A,7:37657704:C:T_C,7:37659238:A:T_A,7:37659486:C:A_C,7:37660668:GGT:G_GGT,7:37661893:G:A_G,7:37662466:T:C_T,7:37662942:C:T_C,7:37664213:G:T_G,7:37664614:A:G_A,7:37666184:C:T_C,7:37666384:G:A_G,7:37668104:T:C_T,7:37668789:G:A_G,7:37671922:T:C_T,7:37672506:G:A_G,7:37672728:G:A_G,7:37672832:G:A_G,7:37672899:C:T_C,7:37673623:G:C_G,7:37674701:C:T_C,7:37676905:A:G_A,7:37680072:T:C_T,7:37680912:T:C_T,7:37683146:A:G_A,7:37683810:A:C_A,7:37685751:A:G_A,7:37686443:A:G_A,7:37687541:T:C_T,7:37689313:T:C_T,7:37689720:T:A_T,7:37690294:C:T_C,7:37690458:T:C_T,7:37690793:G:A_G,7:37691160:A:C_A,7:37691816:C:G_C,7:37692759:T:C_T,7:37693021:T:G_T,7:37693727:G:C_G,7:37694261:A:G_A,7:37695113:G:A_G,7:37695417:A:G_A,7:37696298:G:A_G,7:37696562:G:A_G,7:37697146:T:C_T,7:37697182:GT:G_GT,7:37697393:C:A_C,7:37697437:A:G_A,7:37697448:A:C_A,7:37697574:T:C_T,7:37699748:A:C_A,7:37700468:G:A_G,7:37700970:C:T_C,7:37701701:A:G_A,7:37701717:C:T_C,7:37702035:A:G_A,7:37702290:T:G_T,7:37702523:G:T_G,7:37703467:G:T_G,7:37704284:G:A_G,7:37706075:A:C_A,7:37706556:G:A_G,7:37706967:C:T_C,7:37706985:G:T_G,7:37709162:G:A_G,7:37712865:A:G_A,7:37714274:T:C_T,7:37715322:A:G_A,7:37716782:A:G_A,7:37716926:T:C_T,7:37717614:T:C_T,7:37718585:G:A_G,7:37720108:C:G_C,7:37720689:T:C_T,7:37722412:A:G_A,7:37722537:C:T_C,7:37723208:A:G_A,7:37723531:T:C_T,7:37727885:T:G_T,7:37730255:A:G_A,7:37730501:C:T_C,7:37731800:G:C_G,7:37732437:C:G_C,7:37733960:C:T_C,7:37734728:A:C_A,7:37735686:T:A_T,7:37738058:A:G_A,7:37738244:G:C_G,7:37742297:G:A_G,7:37743740:G:C_G,7:37744342:A:G_A,7:37747234:T:A_T,7:37748205:A:G_A,7:37748529:G:A_G,7:37749649:T:C_T,7:37749954:G:A_G,7:37750697:G:T_G,7:37750723:A:G_A,7:37751080:G:A_G,7:37751322:C:G_C,7:37751995:G:A_G,7:37753300:T:C_T,7:37753320:C:T_C,7:37753431:C:T_C,7:37754019:G:A_G,7:37754303:TC:T_TC,7:37755518:TTTG:T_TTTG,7:37755836:C:G_C,7:37755964:G:A_G,7:37756032:G:A_G,7:37760207:A:G_A,7:37760514:C:G_C,7:37760927:G:A_G,7:37761398:C:T_C,7:37762181:C:T_C,7:37762922:A:G_A,7:37763559:C:T_C,7:37764088:TC:T_TC,7:37765120:C:T_C,7:37766125:A:G_A,7:37766601:T:G_T,7:37768530:G:C_G,7:37768696:T:C_T,7:37769810:T:C_T,7:37770458:C:G_C,7:37771423:G:A_G,7:37771629:A:G_A,7:37773831:G:A_G,7:37775936:AC:A_AC,7:37776453:G:T_G,7:37776509:C:T_C,7:37779160:G:A_G,7:37780358:C:A_C,7:37780359:A:T_A,7:37780801:C:G_C,7:37784979:A:G_A,7:37785188:G:A_G,7:37785545:G:A_G,7:37787824:G:T_G,7:37788177:G:C_G,7:37790190:C:T_C,7:37790350:C:T_C,7:37791692:C:T_C,7:37792469:C:T_C,7:37793009:C:T_C,7:37793250:G:A_G,7:37793583:C:T_C,7:37794026:A:G_A,7:37794666:CA:C_CA,7:37794824:C:T_C,7:37796001:A:G_A,7:37796252:T:A_T,7:37797369:AGG:A_AGG,7:37797733:G:A_G,7:37798123:A:G_A,7:37798129:TCCTCTCCCA:T_TCCTCTCCCA,7:37798224:C:T_C,7:37800162:T:C_T,7:37801932:A:G_A,7:37802463:A:C_A,7:37804048:T:G_T,7:37804661:T:A_T,7:37805684:G:T_G,7:37806050:A:C_A,7:37809059:C:A_C,7:37809272:A:G_A,7:37810403:GA:G_GA,7:37810527:A:G_A,7:37811197:A:G_A,7:37811204:G:A_G,7:37814449:A:G_A,7:37816941:GCT:G_GCT,7:37819008:G:A_G,7:37819367:T:C_T,7:37819821:C:T_C,7:37819923:A:G_A,7:37820873:T:C_T,7:37823441:A:G_A,7:37823583:G:A_G,7:37824476:G:C_G,7:37825033:A:G_A,7:37825345:A:G_A,7:37825594:A:G_A,7:37827434:A:G_A,7:37827450:A:G_A,7:37828157:G:A_G,7:37829706:A:G_A,7:37829923:G:A_G,7:37830825:G:C_G,7:37831562:C:G_C,7:37831897:G:A_G,7:37833160:T:C_T,7:37833167:T:C_T,7:37833368:A:C_A,7:37833865:A:C_A,7:37833873:C:T_C,7:37834008:C:T_C,7:37834437:T:C_T,7:37834804:T:A_T,7:37834904:G:A_G,7:37834965:A:G_A,7:37835304:G:C_G,7:37835305:C:T_C,7:37835346:C:CT_C,7:37835717:A:C_A,7:37835745:G:A_G,7:37835851:C:T_C,7:37835956:T:C_T,7:37836133:T:G_T,7:37836244:G:T_G,7:37836313:T:C_T,7:37836374:G:A_G,7:37836380:A:T_A,7:37836500:A:C_A,7:37837133:G:A_G,7:37837411:T:C_T,7:37837428:TC:T_TC,7:37837540:T:G_T,7:37837788:T:C_T,7:37837830:T:C_T,7:37838093:A:G_A,7:37838364:G:A_G,7:37839364:A:G_A,7:37839473:G:A_G,7:37839725:G:A_G,7:37839826:TA:T_TA,7:37839886:G:A_G,7:37840245:C:T_C,7:37840399:G:A_G,7:37840630:G:A_G,7:37840679:C:A_C,7:37840819:A:G_A,7:37841024:C:T_C,7:37841120:T:C_T,7:37841437:C:G_C,7:37841463:G:A_G,7:37841817:G:A_G,7:37841818:A:G_A,7:37841966:G:C_G,7:37842339:A:C_A,7:37842631:A:C_A,7:37842715:G:A_G,7:37842923:C:T_C,7:37842940:T:C_T,7:37843004:T:G_T,7:37843030:G:A_G,7:37843066:G:A_G,7:37843269:G:A_G,7:37843596:G:A_G,7:37843870:C:A_C,7:37844111:T:C_T,7:37844191:T:C_T,7:37844395:C:T_C,7:37844439:T:G_T,7:37844511:G:C_G,7:37844710:C:T_C,7:37844815:A:G_A,7:37844852:G:A_G,7:37844914:C:T_C,7:37844915:A:G_A,7:37845038:C:T_C,7:37845175:G:A_G,7:37845367:A:G_A,7:37845452:T:G_T,7:37845519:T:C_T,7:37845896:C:T_C,7:37845958:A:T_A,7:37846057:G:A_G,7:37846399:A:G_A,7:37846511:T:C_T,7:37846527:C:T_C,7:37846536:G:A_G,7:37846640:A:G_A,7:37846659:G:A_G,7:37848418:G:A_G,7:37848503:G:C_G,7:37848516:T:C_T,7:37848540:C:G_C,7:37848752:G:A_G,7:37848886:G:T_G,7:37849025:C:T_C,7:37849205:A:G_A,7:37849318:T:A_T,7:37849652:C:T_C,7:37850184:A:G_A,7:37850236:TTTTC:T_TTTTC,7:37850479:G:A_G,7:37850665:G:A_G,7:37850714:C:T_C,7:37850979:A:G_A,7:37850987:A:G_A,7:37851263:T:C_T,7:37851483:TA:T_TA,7:37851492:G:A_G,7:37851508:A:G_A,7:37852055:G:C_G,7:37852190:G:T_G,7:37852640:C:T_C,7:37853276:G:C_G,7:37853617:A:G_A,7:37853878:G:T_G,7:37853995:C:A_C,7:37854288:T:G_T,7:37854896:A:G_A,7:37855555:A:G_A,7:37856243:C:T_C,7:37856407:G:A_G,7:37856544:C:A_C,7:37856656:A:G_A,7:37856841:G:C_G,7:37856997:A:C_A,7:37857294:G:A_G,7:37857581:C:T_C,7:37857594:T:C_T,7:37857596:A:C_A,7:37857607:G:A_G,7:37860649:A:G_A,7:37861040:T:A_T,7:37861134:T:A_T,7:37862430:G:A_G,7:37862567:A:G_A,7:37864251:A:T_A,7:37864302:C:T_C,7:37864463:TAAC:T_TAAC,7:37864497:G:A_G,7:37864665:C:A_C,7:37865016:A:T_A,7:37865818:G:A_G,7:37866025:G:C_G,7:37866987:T:C_T,7:37867127:G:T_G,7:37867702:T:C_T,7:37868429:CT:C_CT,7:37869177:T:C_T,7:37869434:T:C_T,7:37870504:G:A_G
chr7:37796454-37796493	0.310652	0.307696	481	496	0.928987379786757	0.530492967417541	0.151590540093782	78.4984353602715	1.10598693994252	0.57301162714249	7:37492466:G:C_G,7:37492559:G:A_G,7:37495282:T:C_T,7:37495761:G:A_G,7:37501364:A:G_A,7:37502065:C:G_C,7:37502448:A:G_A,7:37503889:A:G_A,7:37507349:C:G_C,7:37508401:G:A_G,7:37508835:C:G_C,7:37510369:G:T_G,7:37511958:C:T_C,7:37512120:G:A_G,7:37513066:G:T_G,7:37513100:A:G_A,7:37513196:G:A_G,7:37513362:A:C_A,7:37513546:A:C_A,7:37514651:G:C_G,7:37515195:A:G_A,7:37515581:A:T_A,7:37515758:C:A_C,7:37516634:G:T_G,7:37517034:C:T_C,7:37519127:C:A_C,7:37521624:A:G_A,7:37522505:A:T_A,7:37522506:C:T_C,7:37522765:A:G_A,7:37523285:A:G_A,7:37523659:C:T_C,7:37523791:T:C_T,7:37523875:G:T_G,7:37524108:T:C_T,7:37524139:T:G_T,7:37524207:C:T_C,7:37526850:A:T_A,7:37530828:T:C_T,7:37530889:C:T_C,7:37535188:A:G_A,7:37539784:GA:G_GA,7:37541651:A:G_A,7:37543798:C:T_C,7:37545279:C:G_C,7:37549923:A:G_A,7:37550231:A:C_A,7:37550536:G:A_G,7:37550770:G:A_G,7:37552162:G:A_G,7:37552365:G:A_G,7:37552628:G:T_G,7:37553951:T:A_T,7:37555257:A:G_A,7:37555689:T:C_T,7:37556130:A:C_A,7:37556858:A:C_A,7:37557316:T:C_T,7:37557579:T:C_T,7:37558680:G:C_G,7:37559099:G:C_G,7:37559781:A:T_A,7:37561943:C:T_C,7:37562295:G:A_G,7:37563470:T:C_T,7:37563569:T:C_T,7:37563793:A:G_A,7:37563921:A:C_A,7:37564925:C:A_C,7:37566158:C:A_C,7:37566876:T:G_T,7:37566929:G:A_G,7:37567525:CT:C_CT,7:37568313:G:C_G,7:37569163:G:A_G,7:37569442:C:T_C,7:37570463:A:G_A,7:37570760:C:T_C,7:37571045:C:G_C,7:37571720:C:A_C,7:37571821:G:A_G,7:37572309:G:C_G,7:37572412:A:G_A,7:37572477:G:C_G,7:37572704:A:G_A,7:37572742:T:C_T,7:37572794:A:G_A,7:37573754:T:C_T,7:37573855:G:T_G,7:37573856:C:T_C,7:37573902:G:A_G,7:37573911:T:C_T,7:37574383:C:T_C,7:37574539:A:T_A,7:37574662:G:C_G,7:37575659:A:G_A,7:37577480:C:T_C,7:37578600:ATGCT:A_ATGCT,7:37579016:G:A_G,7:37579281:A:G_A,7:37579541:T:C_T,7:37580319:T:C_T,7:37581318:C:T_C,7:37581456:C:A_C,7:37585468:A:T_A,7:37587236:A:G_A,7:37587813:A:C_A,7:37588750:A:AC_A,7:37589162:T:G_T,7:37593974:C:G_C,7:37600435:C:T_C,7:37615698:G:C_G,7:37623892:G:A_G,7:37624399:G:A_G,7:37626246:G:A_G,7:37626270:A:C_A,7:37626739:T:A_T,7:37627268:T:G_T,7:37628261:T:C_T,7:37628471:A:T_A,7:37628558:T:G_T,7:37630159:G:A_G,7:37632350:G:A_G,7:37632373:T:C_T,7:37632936:A:G_A,7:37633043:T:G_T,7:37633779:C:T_C,7:37634335:TA:T_TA,7:37634829:G:T_G,7:37635105:A:G_A,7:37635509:G:C_G,7:37635969:A:C_A,7:37636225:T:C_T,7:37636902:G:C_G,7:37637732:C:T_C,7:37637785:C:A_C,7:37638431:C:T_C,7:37641711:C:T_C,7:37642576:A:G_A,7:37643238:T:C_T,7:37643755:G:A_G,7:37644584:C:T_C,7:37644849:C:A_C,7:37644893:G:A_G,7:37645068:C:T_C,7:37645874:C:T_C,7:37648102:A:G_A,7:37648927:T:C_T,7:37649567:C:T_C,7:37650248:C:T_C,7:37650479:A:G_A,7:37650904:C:A_C,7:37651800:C:T_C,7:37652247:G:T_G,7:37652302:G:T_G,7:37652697:A:G_A,7:37652729:C:T_C,7:37652817:A:C_A,7:37653863:G:GT_G,7:37656669:C:T_C,7:37657412:A:G_A,7:37657704:C:T_C,7:37659238:A:T_A,7:37659486:C:A_C,7:37660668:GGT:G_GGT,7:37661893:G:A_G,7:37662466:T:C_T,7:37662942:C:T_C,7:37664213:G:T_G,7:37664614:A:G_A,7:37666184:C:T_C,7:37666384:G:A_G,7:37668104:T:C_T,7:37668789:G:A_G,7:37671922:T:C_T,7:37672506:G:A_G,7:37672728:G:A_G,7:37672832:G:A_G,7:37672899:C:T_C,7:37673623:G:C_G,7:37674701:C:T_C,7:37676905:A:G_A,7:37680072:T:C_T,7:37680912:T:C_T,7:37683146:A:G_A,7:37683810:A:C_A,7:37685751:A:G_A,7:37686443:A:G_A,7:37687541:T:C_T,7:37689313:T:C_T,7:37689720:T:A_T,7:37690294:C:T_C,7:37690458:T:C_T,7:37690793:G:A_G,7:37691160:A:C_A,7:37691816:C:G_C,7:37692759:T:C_T,7:37693021:T:G_T,7:37693727:G:C_G,7:37694261:A:G_A,7:37695113:G:A_G,7:37695417:A:G_A,7:37696298:G:A_G,7:37696562:G:A_G,7:37697146:T:C_T,7:37697182:GT:G_GT,7:37697393:C:A_C,7:37697437:A:G_A,7:37697448:A:C_A,7:37697574:T:C_T,7:37699748:A:C_A,7:37700468:G:A_G,7:37700970:C:T_C,7:37701701:A:G_A,7:37701717:C:T_C,7:37702035:A:G_A,7:37702290:T:G_T,7:37702523:G:T_G,7:37703467:G:T_G,7:37704284:G:A_G,7:37706075:A:C_A,7:37706556:G:A_G,7:37706967:C:T_C,7:37706985:G:T_G,7:37709162:G:A_G,7:37712865:A:G_A,7:37714274:T:C_T,7:37715322:A:G_A,7:37716782:A:G_A,7:37716926:T:C_T,7:37717614:T:C_T,7:37718585:G:A_G,7:37720108:C:G_C,7:37720689:T:C_T,7:37722412:A:G_A,7:37722537:C:T_C,7:37723208:A:G_A,7:37723531:T:C_T,7:37727885:T:G_T,7:37730255:A:G_A,7:37730501:C:T_C,7:37731800:G:C_G,7:37732437:C:G_C,7:37733960:C:T_C,7:37734728:A:C_A,7:37735686:T:A_T,7:37738058:A:G_A,7:37738244:G:C_G,7:37742297:G:A_G,7:37743740:G:C_G,7:37744342:A:G_A,7:37747234:T:A_T,7:37748205:A:G_A,7:37748529:G:A_G,7:37749649:T:C_T,7:37749954:G:A_G,7:37750697:G:T_G,7:37750723:A:G_A,7:37751080:G:A_G,7:37751322:C:G_C,7:37751995:G:A_G,7:37753300:T:C_T,7:37753320:C:T_C,7:37753431:C:T_C,7:37754019:G:A_G,7:37754303:TC:T_TC,7:37755518:TTTG:T_TTTG,7:37755836:C:G_C,7:37755964:G:A_G,7:37756032:G:A_G,7:37760207:A:G_A,7:37760514:C:G_C,7:37760927:G:A_G,7:37761398:C:T_C,7:37762181:C:T_C,7:37762922:A:G_A,7:37763559:C:T_C,7:37764088:TC:T_TC,7:37765120:C:T_C,7:37766125:A:G_A,7:37766601:T:G_T,7:37768530:G:C_G,7:37768696:T:C_T,7:37769810:T:C_T,7:37770458:C:G_C,7:37771423:G:A_G,7:37771629:A:G_A,7:37773831:G:A_G,7:37775936:AC:A_AC,7:37776453:G:T_G,7:37776509:C:T_C,7:37779160:G:A_G,7:37780358:C:A_C,7:37780359:A:T_A,7:37780801:C:G_C,7:37784979:A:G_A,7:37785188:G:A_G,7:37785545:G:A_G,7:37787824:G:T_G,7:37788177:G:C_G,7:37790190:C:T_C,7:37790350:C:T_C,7:37791692:C:T_C,7:37792469:C:T_C,7:37793009:C:T_C,7:37793250:G:A_G,7:37793583:C:T_C,7:37794026:A:G_A,7:37794666:CA:C_CA,7:37794824:C:T_C,7:37796001:A:G_A,7:37796252:T:A_T,7:37797369:AGG:A_AGG,7:37797733:G:A_G,7:37798123:A:G_A,7:37798129:TCCTCTCCCA:T_TCCTCTCCCA,7:37798224:C:T_C,7:37800162:T:C_T,7:37801932:A:G_A,7:37802463:A:C_A,7:37804048:T:G_T,7:37804661:T:A_T,7:37805684:G:T_G,7:37806050:A:C_A,7:37809059:C:A_C,7:37809272:A:G_A,7:37810403:GA:G_GA,7:37810527:A:G_A,7:37811197:A:G_A,7:37811204:G:A_G,7:37814449:A:G_A,7:37816941:GCT:G_GCT,7:37819008:G:A_G,7:37819367:T:C_T,7:37819821:C:T_C,7:37819923:A:G_A,7:37820873:T:C_T,7:37823441:A:G_A,7:37823583:G:A_G,7:37824476:G:C_G,7:37825033:A:G_A,7:37825345:A:G_A,7:37825594:A:G_A,7:37827434:A:G_A,7:37827450:A:G_A,7:37828157:G:A_G,7:37829706:A:G_A,7:37829923:G:A_G,7:37830825:G:C_G,7:37831562:C:G_C,7:37831897:G:A_G,7:37833160:T:C_T,7:37833167:T:C_T,7:37833368:A:C_A,7:37833865:A:C_A,7:37833873:C:T_C,7:37834008:C:T_C,7:37834437:T:C_T,7:37834804:T:A_T,7:37834904:G:A_G,7:37834965:A:G_A,7:37835304:G:C_G,7:37835305:C:T_C,7:37835346:C:CT_C,7:37835717:A:C_A,7:37835745:G:A_G,7:37835851:C:T_C,7:37835956:T:C_T,7:37836133:T:G_T,7:37836244:G:T_G,7:37836313:T:C_T,7:37836374:G:A_G,7:37836380:A:T_A,7:37836500:A:C_A,7:37837133:G:A_G,7:37837411:T:C_T,7:37837428:TC:T_TC,7:37837540:T:G_T,7:37837788:T:C_T,7:37837830:T:C_T,7:37838093:A:G_A,7:37838364:G:A_G,7:37839364:A:G_A,7:37839473:G:A_G,7:37839725:G:A_G,7:37839826:TA:T_TA,7:37839886:G:A_G,7:37840245:C:T_C,7:37840399:G:A_G,7:37840630:G:A_G,7:37840679:C:A_C,7:37840819:A:G_A,7:37841024:C:T_C,7:37841120:T:C_T,7:37841437:C:G_C,7:37841463:G:A_G,7:37841817:G:A_G,7:37841818:A:G_A,7:37841966:G:C_G,7:37842339:A:C_A,7:37842631:A:C_A,7:37842715:G:A_G,7:37842923:C:T_C,7:37842940:T:C_T,7:37843004:T:G_T,7:37843030:G:A_G,7:37843066:G:A_G,7:37843269:G:A_G,7:37843596:G:A_G,7:37843870:C:A_C,7:37844111:T:C_T,7:37844191:T:C_T,7:37844395:C:T_C,7:37844439:T:G_T,7:37844511:G:C_G,7:37844710:C:T_C,7:37844815:A:G_A,7:37844852:G:A_G,7:37844914:C:T_C,7:37844915:A:G_A,7:37845038:C:T_C,7:37845175:G:A_G,7:37845367:A:G_A,7:37845452:T:G_T,7:37845519:T:C_T,7:37845896:C:T_C,7:37845958:A:T_A,7:37846057:G:A_G,7:37846399:A:G_A,7:37846511:T:C_T,7:37846527:C:T_C,7:37846536:G:A_G,7:37846640:A:G_A,7:37846659:G:A_G,7:37848418:G:A_G,7:37848503:G:C_G,7:37848516:T:C_T,7:37848540:C:G_C,7:37848752:G:A_G,7:37848886:G:T_G,7:37849025:C:T_C,7:37849205:A:G_A,7:37849318:T:A_T,7:37849652:C:T_C,7:37850184:A:G_A,7:37850236:TTTTC:T_TTTTC,7:37850479:G:A_G,7:37850665:G:A_G,7:37850714:C:T_C,7:37850979:A:G_A,7:37850987:A:G_A,7:37851263:T:C_T,7:37851483:TA:T_TA,7:37851492:G:A_G,7:37851508:A:G_A,7:37852055:G:C_G,7:37852190:G:T_G,7:37852640:C:T_C,7:37853276:G:C_G,7:37853617:A:G_A,7:37853878:G:T_G,7:37853995:C:A_C,7:37854288:T:G_T,7:37854896:A:G_A,7:37855555:A:G_A,7:37856243:C:T_C,7:37856407:G:A_G,7:37856544:C:A_C,7:37856656:A:G_A,7:37856841:G:C_G,7:37856997:A:C_A,7:37857294:G:A_G,7:37857581:C:T_C,7:37857594:T:C_T,7:37857596:A:C_A,7:37857607:G:A_G,7:37860649:A:G_A,7:37861040:T:A_T,7:37861134:T:A_T,7:37862430:G:A_G,7:37862567:A:G_A,7:37864251:A:T_A,7:37864302:C:T_C,7:37864463:TAAC:T_TAAC,7:37864497:G:A_G,7:37864665:C:A_C,7:37865016:A:T_A,7:37865818:G:A_G,7:37866025:G:C_G,7:37866987:T:C_T,7:37867127:G:T_G,7:37867702:T:C_T,7:37868429:CT:C_CT,7:37869177:T:C_T,7:37869434:T:C_T,7:37870504:G:A_G
chr7:37797024-37797046	0.379388	0.239082	483	496	0.991548302807152	0.95128973827063	377.853601242236	421.271959388738	206.375312829668	0.95265544093323	7:37492466:G:C_G,7:37492559:G:A_G,7:37495282:T:C_T,7:37495761:G:A_G,7:37501364:A:G_A,7:37502065:C:G_C,7:37502448:A:G_A,7:37503889:A:G_A,7:37507349:C:G_C,7:37508401:G:A_G,7:37508835:C:G_C,7:37510369:G:T_G,7:37511958:C:T_C,7:37512120:G:A_G,7:37513066:G:T_G,7:37513100:A:G_A,7:37513196:G:A_G,7:37513362:A:C_A,7:37513546:A:C_A,7:37514651:G:C_G,7:37515195:A:G_A,7:37515581:A:T_A,7:37515758:C:A_C,7:37516634:G:T_G,7:37517034:C:T_C,7:37519127:C:A_C,7:37521624:A:G_A,7:37522505:A:T_A,7:37522506:C:T_C,7:37522765:A:G_A,7:37523285:A:G_A,7:37523659:C:T_C,7:37523791:T:C_T,7:37523875:G:T_G,7:37524108:T:C_T,7:37524139:T:G_T,7:37524207:C:T_C,7:37526850:A:T_A,7:37530828:T:C_T,7:37530889:C:T_C,7:37535188:A:G_A,7:37539784:GA:G_GA,7:37541651:A:G_A,7:37543798:C:T_C,7:37545279:C:G_C,7:37549923:A:G_A,7:37550231:A:C_A,7:37550536:G:A_G,7:37550770:G:A_G,7:37552162:G:A_G,7:37552365:G:A_G,7:37552628:G:T_G,7:37553951:T:A_T,7:37555257:A:G_A,7:37555689:T:C_T,7:37556130:A:C_A,7:37556858:A:C_A,7:37557316:T:C_T,7:37557579:T:C_T,7:37558680:G:C_G,7:37559099:G:C_G,7:37559781:A:T_A,7:37561943:C:T_C,7:37562295:G:A_G,7:37563470:T:C_T,7:37563569:T:C_T,7:37563793:A:G_A,7:37563921:A:C_A,7:37564925:C:A_C,7:37566158:C:A_C,7:37566876:T:G_T,7:37566929:G:A_G,7:37567525:CT:C_CT,7:37568313:G:C_G,7:37569163:G:A_G,7:37569442:C:T_C,7:37570463:A:G_A,7:37570760:C:T_C,7:37571045:C:G_C,7:37571720:C:A_C,7:37571821:G:A_G,7:37572309:G:C_G,7:37572412:A:G_A,7:37572477:G:C_G,7:37572704:A:G_A,7:37572742:T:C_T,7:37572794:A:G_A,7:37573754:T:C_T,7:37573855:G:T_G,7:37573856:C:T_C,7:37573902:G:A_G,7:37573911:T:C_T,7:37574383:C:T_C,7:37574539:A:T_A,7:37574662:G:C_G,7:37575659:A:G_A,7:37577480:C:T_C,7:37578600:ATGCT:A_ATGCT,7:37579016:G:A_G,7:37579281:A:G_A,7:37579541:T:C_T,7:37580319:T:C_T,7:37581318:C:T_C,7:37581456:C:A_C,7:37585468:A:T_A,7:37587236:A:G_A,7:37587813:A:C_A,7:37588750:A:AC_A,7:37589162:T:G_T,7:37593974:C:G_C,7:37600435:C:T_C,7:37615698:G:C_G,7:37623892:G:A_G,7:37624399:G:A_G,7:37626246:G:A_G,7:37626270:A:C_A,7:37626739:T:A_T,7:37627268:T:G_T,7:37628261:T:C_T,7:37628471:A:T_A,7:37628558:T:G_T,7:37630159:G:A_G,7:37632350:G:A_G,7:37632373:T:C_T,7:37632936:A:G_A,7:37633043:T:G_T,7:37633779:C:T_C,7:37634335:TA:T_TA,7:37634829:G:T_G,7:37635105:A:G_A,7:37635509:G:C_G,7:37635969:A:C_A,7:37636225:T:C_T,7:37636902:G:C_G,7:37637732:C:T_C,7:37637785:C:A_C,7:37638431:C:T_C,7:37641711:C:T_C,7:37642576:A:G_A,7:37643238:T:C_T,7:37643755:G:A_G,7:37644584:C:T_C,7:37644849:C:A_C,7:37644893:G:A_G,7:37645068:C:T_C,7:37645874:C:T_C,7:37648102:A:G_A,7:37648927:T:C_T,7:37649567:C:T_C,7:37650248:C:T_C,7:37650479:A:G_A,7:37650904:C:A_C,7:37651800:C:T_C,7:37652247:G:T_G,7:37652302:G:T_G,7:37652697:A:G_A,7:37652729:C:T_C,7:37652817:A:C_A,7:37653863:G:GT_G,7:37656669:C:T_C,7:37657412:A:G_A,7:37657704:C:T_C,7:37659238:A:T_A,7:37659486:C:A_C,7:37660668:GGT:G_GGT,7:37661893:G:A_G,7:37662466:T:C_T,7:37662942:C:T_C,7:37664213:G:T_G,7:37664614:A:G_A,7:37666184:C:T_C,7:37666384:G:A_G,7:37668104:T:C_T,7:37668789:G:A_G,7:37671922:T:C_T,7:37672506:G:A_G,7:37672728:G:A_G,7:37672832:G:A_G,7:37672899:C:T_C,7:37673623:G:C_G,7:37674701:C:T_C,7:37676905:A:G_A,7:37680072:T:C_T,7:37680912:T:C_T,7:37683146:A:G_A,7:37683810:A:C_A,7:37685751:A:G_A,7:37686443:A:G_A,7:37687541:T:C_T,7:37689313:T:C_T,7:37689720:T:A_T,7:37690294:C:T_C,7:37690458:T:C_T,7:37690793:G:A_G,7:37691160:A:C_A,7:37691816:C:G_C,7:37692759:T:C_T,7:37693021:T:G_T,7:37693727:G:C_G,7:37694261:A:G_A,7:37695113:G:A_G,7:37695417:A:G_A,7:37696298:G:A_G,7:37696562:G:A_G,7:37697146:T:C_T,7:37697182:GT:G_GT,7:37697393:C:A_C,7:37697437:A:G_A,7:37697448:A:C_A,7:37697574:T:C_T,7:37699748:A:C_A,7:37700468:G:A_G,7:37700970:C:T_C,7:37701701:A:G_A,7:37701717:C:T_C,7:37702035:A:G_A,7:37702290:T:G_T,7:37702523:G:T_G,7:37703467:G:T_G,7:37704284:G:A_G,7:37706075:A:C_A,7:37706556:G:A_G,7:37706967:C:T_C,7:37706985:G:T_G,7:37709162:G:A_G,7:37712865:A:G_A,7:37714274:T:C_T,7:37715322:A:G_A,7:37716782:A:G_A,7:37716926:T:C_T,7:37717614:T:C_T,7:37718585:G:A_G,7:37720108:C:G_C,7:37720689:T:C_T,7:37722412:A:G_A,7:37722537:C:T_C,7:37723208:A:G_A,7:37723531:T:C_T,7:37727885:T:G_T,7:37730255:A:G_A,7:37730501:C:T_C,7:37731800:G:C_G,7:37732437:C:G_C,7:37733960:C:T_C,7:37734728:A:C_A,7:37735686:T:A_T,7:37738058:A:G_A,7:37738244:G:C_G,7:37742297:G:A_G,7:37743740:G:C_G,7:37744342:A:G_A,7:37747234:T:A_T,7:37748205:A:G_A,7:37748529:G:A_G,7:37749649:T:C_T,7:37749954:G:A_G,7:37750697:G:T_G,7:37750723:A:G_A,7:37751080:G:A_G,7:37751322:C:G_C,7:37751995:G:A_G,7:37753300:T:C_T,7:37753320:C:T_C,7:37753431:C:T_C,7:37754019:G:A_G,7:37754303:TC:T_TC,7:37755518:TTTG:T_TTTG,7:37755836:C:G_C,7:37755964:G:A_G,7:37756032:G:A_G,7:37760207:A:G_A,7:37760514:C:G_C,7:37760927:G:A_G,7:37761398:C:T_C,7:37762181:C:T_C,7:37762922:A:G_A,7:37763559:C:T_C,7:37764088:TC:T_TC,7:37765120:C:T_C,7:37766125:A:G_A,7:37766601:T:G_T,7:37768530:G:C_G,7:37768696:T:C_T,7:37769810:T:C_T,7:37770458:C:G_C,7:37771423:G:A_G,7:37771629:A:G_A,7:37773831:G:A_G,7:37775936:AC:A_AC,7:37776453:G:T_G,7:37776509:C:T_C,7:37779160:G:A_G,7:37780358:C:A_C,7:37780359:A:T_A,7:37780801:C:G_C,7:37784979:A:G_A,7:37785188:G:A_G,7:37785545:G:A_G,7:37787824:G:T_G,7:37788177:G:C_G,7:37790190:C:T_C,7:37790350:C:T_C,7:37791692:C:T_C,7:37792469:C:T_C,7:37793009:C:T_C,7:37793250:G:A_G,7:37793583:C:T_C,7:37794026:A:G_A,7:37794666:CA:C_CA,7:37794824:C:T_C,7:37796001:A:G_A,7:37796252:T:A_T,7:37797369:AGG:A_AGG,7:37797733:G:A_G,7:37798123:A:G_A,7:37798129:TCCTCTCCCA:T_TCCTCTCCCA,7:37798224:C:T_C,7:37800162:T:C_T,7:37801932:A:G_A,7:37802463:A:C_A,7:37804048:T:G_T,7:37804661:T:A_T,7:37805684:G:T_G,7:37806050:A:C_A,7:37809059:C:A_C,7:37809272:A:G_A,7:37810403:GA:G_GA,7:37810527:A:G_A,7:37811197:A:G_A,7:37811204:G:A_G,7:37814449:A:G_A,7:37816941:GCT:G_GCT,7:37819008:G:A_G,7:37819367:T:C_T,7:37819821:C:T_C,7:37819923:A:G_A,7:37820873:T:C_T,7:37823441:A:G_A,7:37823583:G:A_G,7:37824476:G:C_G,7:37825033:A:G_A,7:37825345:A:G_A,7:37825594:A:G_A,7:37827434:A:G_A,7:37827450:A:G_A,7:37828157:G:A_G,7:37829706:A:G_A,7:37829923:G:A_G,7:37830825:G:C_G,7:37831562:C:G_C,7:37831897:G:A_G,7:37833160:T:C_T,7:37833167:T:C_T,7:37833368:A:C_A,7:37833865:A:C_A,7:37833873:C:T_C,7:37834008:C:T_C,7:37834437:T:C_T,7:37834804:T:A_T,7:37834904:G:A_G,7:37834965:A:G_A,7:37835304:G:C_G,7:37835305:C:T_C,7:37835346:C:CT_C,7:37835717:A:C_A,7:37835745:G:A_G,7:37835851:C:T_C,7:37835956:T:C_T,7:37836133:T:G_T,7:37836244:G:T_G,7:37836313:T:C_T,7:37836374:G:A_G,7:37836380:A:T_A,7:37836500:A:C_A,7:37837133:G:A_G,7:37837411:T:C_T,7:37837428:TC:T_TC,7:37837540:T:G_T,7:37837788:T:C_T,7:37837830:T:C_T,7:37838093:A:G_A,7:37838364:G:A_G,7:37839364:A:G_A,7:37839473:G:A_G,7:37839725:G:A_G,7:37839826:TA:T_TA,7:37839886:G:A_G,7:37840245:C:T_C,7:37840399:G:A_G,7:37840630:G:A_G,7:37840679:C:A_C,7:37840819:A:G_A,7:37841024:C:T_C,7:37841120:T:C_T,7:37841437:C:G_C,7:37841463:G:A_G,7:37841817:G:A_G,7:37841818:A:G_A,7:37841966:G:C_G,7:37842339:A:C_A,7:37842631:A:C_A,7:37842715:G:A_G,7:37842923:C:T_C,7:37842940:T:C_T,7:37843004:T:G_T,7:37843030:G:A_G,7:37843066:G:A_G,7:37843269:G:A_G,7:37843596:G:A_G,7:37843870:C:A_C,7:37844111:T:C_T,7:37844191:T:C_T,7:37844395:C:T_C,7:37844439:T:G_T,7:37844511:G:C_G,7:37844710:C:T_C,7:37844815:A:G_A,7:37844852:G:A_G,7:37844914:C:T_C,7:37844915:A:G_A,7:37845038:C:T_C,7:37845175:G:A_G,7:37845367:A:G_A,7:37845452:T:G_T,7:37845519:T:C_T,7:37845896:C:T_C,7:37845958:A:T_A,7:37846057:G:A_G,7:37846399:A:G_A,7:37846511:T:C_T,7:37846527:C:T_C,7:37846536:G:A_G,7:37846640:A:G_A,7:37846659:G:A_G,7:37848418:G:A_G,7:37848503:G:C_G,7:37848516:T:C_T,7:37848540:C:G_C,7:37848752:G:A_G,7:37848886:G:T_G,7:37849025:C:T_C,7:37849205:A:G_A,7:37849318:T:A_T,7:37849652:C:T_C,7:37850184:A:G_A,7:37850236:TTTTC:T_TTTTC,7:37850479:G:A_G,7:37850665:G:A_G,7:37850714:C:T_C,7:37850979:A:G_A,7:37850987:A:G_A,7:37851263:T:C_T,7:37851483:TA:T_TA,7:37851492:G:A_G,7:37851508:A:G_A,7:37852055:G:C_G,7:37852190:G:T_G,7:37852640:C:T_C,7:37853276:G:C_G,7:37853617:A:G_A,7:37853878:G:T_G,7:37853995:C:A_C,7:37854288:T:G_T,7:37854896:A:G_A,7:37855555:A:G_A,7:37856243:C:T_C,7:37856407:G:A_G,7:37856544:C:A_C,7:37856656:A:G_A,7:37856841:G:C_G,7:37856997:A:C_A,7:37857294:G:A_G,7:37857581:C:T_C,7:37857594:T:C_T,7:37857596:A:C_A,7:37857607:G:A_G,7:37860649:A:G_A,7:37861040:T:A_T,7:37861134:T:A_T,7:37862430:G:A_G,7:37862567:A:G_A,7:37864251:A:T_A,7:37864302:C:T_C,7:37864463:TAAC:T_TAAC,7:37864497:G:A_G,7:37864665:C:A_C,7:37865016:A:T_A,7:37865818:G:A_G,7:37866025:G:C_G,7:37866987:T:C_T,7:37867127:G:T_G,7:37867702:T:C_T,7:37868429:CT:C_CT,7:37869177:T:C_T,7:37869434:T:C_T,7:37870504:G:A_G
chr7:37811191-37811239	0.36345	0.263998	480	496	0.97059204548708	0.86086025882094	0.0608126887150761	96.4807282431733	1.35150866341676	0.883300101887613	7:37492466:G:C_G,7:37492559:G:A_G,7:37495282:T:C_T,7:37495761:G:A_G,7:37501364:A:G_A,7:37502065:C:G_C,7:37502448:A:G_A,7:37503889:A:G_A,7:37507349:C:G_C,7:37508401:G:A_G,7:37508835:C:G_C,7:37510369:G:T_G,7:37511958:C:T_C,7:37512120:G:A_G,7:37513066:G:T_G,7:37513100:A:G_A,7:37513196:G:A_G,7:37513362:A:C_A,7:37513546:A:C_A,7:37514651:G:C_G,7:37515195:A:G_A,7:37515581:A:T_A,7:37515758:C:A_C,7:37516634:G:T_G,7:37517034:C:T_C,7:37519127:C:A_C,7:37521624:A:G_A,7:37522505:A:T_A,7:37522506:C:T_C,7:37522765:A:G_A,7:37523285:A:G_A,7:37523659:C:T_C,7:37523791:T:C_T,7:37523875:G:T_G,7:37524108:T:C_T,7:37524139:T:G_T,7:37524207:C:T_C,7:37526850:A:T_A,7:37530828:T:C_T,7:37530889:C:T_C,7:37535188:A:G_A,7:37539784:GA:G_GA,7:37541651:A:G_A,7:37543798:C:T_C,7:37545279:C:G_C,7:37549923:A:G_A,7:37550231:A:C_A,7:37550536:G:A_G,7:37550770:G:A_G,7:37552162:G:A_G,7:37552365:G:A_G,7:37552628:G:T_G,7:37553951:T:A_T,7:37555257:A:G_A,7:37555689:T:C_T,7:37556130:A:C_A,7:37556858:A:C_A,7:37557316:T:C_T,7:37557579:T:C_T,7:37558680:G:C_G,7:37559099:G:C_G,7:37559781:A:T_A,7:37561943:C:T_C,7:37562295:G:A_G,7:37563470:T:C_T,7:37563569:T:C_T,7:37563793:A:G_A,7:37563921:A:C_A,7:37564925:C:A_C,7:37566158:C:A_C,7:37566876:T:G_T,7:37566929:G:A_G,7:37567525:CT:C_CT,7:37568313:G:C_G,7:37569163:G:A_G,7:37569442:C:T_C,7:37570463:A:G_A,7:37570760:C:T_C,7:37571045:C:G_C,7:37571720:C:A_C,7:37571821:G:A_G,7:37572309:G:C_G,7:37572412:A:G_A,7:37572477:G:C_G,7:37572704:A:G_A,7:37572742:T:C_T,7:37572794:A:G_A,7:37573754:T:C_T,7:37573855:G:T_G,7:37573856:C:T_C,7:37573902:G:A_G,7:37573911:T:C_T,7:37574383:C:T_C,7:37574539:A:T_A,7:37574662:G:C_G,7:37575659:A:G_A,7:37577480:C:T_C,7:37578600:ATGCT:A_ATGCT,7:37579016:G:A_G,7:37579281:A:G_A,7:37579541:T:C_T,7:37580319:T:C_T,7:37581318:C:T_C,7:37581456:C:A_C,7:37585468:A:T_A,7:37587236:A:G_A,7:37587813:A:C_A,7:37588750:A:AC_A,7:37589162:T:G_T,7:37593974:C:G_C,7:37600435:C:T_C,7:37615698:G:C_G,7:37623892:G:A_G,7:37624399:G:A_G,7:37626246:G:A_G,7:37626270:A:C_A,7:37626739:T:A_T,7:37627268:T:G_T,7:37628261:T:C_T,7:37628471:A:T_A,7:37628558:T:G_T,7:37630159:G:A_G,7:37632350:G:A_G,7:37632373:T:C_T,7:37632936:A:G_A,7:37633043:T:G_T,7:37633779:C:T_C,7:37634335:TA:T_TA,7:37634829:G:T_G,7:37635105:A:G_A,7:37635509:G:C_G,7:37635969:A:C_A,7:37636225:T:C_T,7:37636902:G:C_G,7:37637732:C:T_C,7:37637785:C:A_C,7:37638431:C:T_C,7:37641711:C:T_C,7:37642576:A:G_A,7:37643238:T:C_T,7:37643755:G:A_G,7:37644584:C:T_C,7:37644849:C:A_C,7:37644893:G:A_G,7:37645068:C:T_C,7:37645874:C:T_C,7:37648102:A:G_A,7:37648927:T:C_T,7:37649567:C:T_C,7:37650248:C:T_C,7:37650479:A:G_A,7:37650904:C:A_C,7:37651800:C:T_C,7:37652247:G:T_G,7:37652302:G:T_G,7:37652697:A:G_A,7:37652729:C:T_C,7:37652817:A:C_A,7:37653863:G:GT_G,7:37656669:C:T_C,7:37657412:A:G_A,7:37657704:C:T_C,7:37659238:A:T_A,7:37659486:C:A_C,7:37660668:GGT:G_GGT,7:37661893:G:A_G,7:37662466:T:C_T,7:37662942:C:T_C,7:37664213:G:T_G,7:37664614:A:G_A,7:37666184:C:T_C,7:37666384:G:A_G,7:37668104:T:C_T,7:37668789:G:A_G,7:37671922:T:C_T,7:37672506:G:A_G,7:37672728:G:A_G,7:37672832:G:A_G,7:37672899:C:T_C,7:37673623:G:C_G,7:37674701:C:T_C,7:37676905:A:G_A,7:37680072:T:C_T,7:37680912:T:C_T,7:37683146:A:G_A,7:37683810:A:C_A,7:37685751:A:G_A,7:37686443:A:G_A,7:37687541:T:C_T,7:37689313:T:C_T,7:37689720:T:A_T,7:37690294:C:T_C,7:37690458:T:C_T,7:37690793:G:A_G,7:37691160:A:C_A,7:37691816:C:G_C,7:37692759:T:C_T,7:37693021:T:G_T,7:37693727:G:C_G,7:37694261:A:G_A,7:37695113:G:A_G,7:37695417:A:G_A,7:37696298:G:A_G,7:37696562:G:A_G,7:37697146:T:C_T,7:37697182:GT:G_GT,7:37697393:C:A_C,7:37697437:A:G_A,7:37697448:A:C_A,7:37697574:T:C_T,7:37699748:A:C_A,7:37700468:G:A_G,7:37700970:C:T_C,7:37701701:A:G_A,7:37701717:C:T_C,7:37702035:A:G_A,7:37702290:T:G_T,7:37702523:G:T_G,7:37703467:G:T_G,7:37704284:G:A_G,7:37706075:A:C_A,7:37706556:G:A_G,7:37706967:C:T_C,7:37706985:G:T_G,7:37709162:G:A_G,7:37712865:A:G_A,7:37714274:T:C_T,7:37715322:A:G_A,7:37716782:A:G_A,7:37716926:T:C_T,7:37717614:T:C_T,7:37718585:G:A_G,7:37720108:C:G_C,7:37720689:T:C_T,7:37722412:A:G_A,7:37722537:C:T_C,7:37723208:A:G_A,7:37723531:T:C_T,7:37727885:T:G_T,7:37730255:A:G_A,7:37730501:C:T_C,7:37731800:G:C_G,7:37732437:C:G_C,7:37733960:C:T_C,7:37734728:A:C_A,7:37735686:T:A_T,7:37738058:A:G_A,7:37738244:G:C_G,7:37742297:G:A_G,7:37743740:G:C_G,7:37744342:A:G_A,7:37747234:T:A_T,7:37748205:A:G_A,7:37748529:G:A_G,7:37749649:T:C_T,7:37749954:G:A_G,7:37750697:G:T_G,7:37750723:A:G_A,7:37751080:G:A_G,7:37751322:C:G_C,7:37751995:G:A_G,7:37753300:T:C_T,7:37753320:C:T_C,7:37753431:C:T_C,7:37754019:G:A_G,7:37754303:TC:T_TC,7:37755518:TTTG:T_TTTG,7:37755836:C:G_C,7:37755964:G:A_G,7:37756032:G:A_G,7:37760207:A:G_A,7:37760514:C:G_C,7:37760927:G:A_G,7:37761398:C:T_C,7:37762181:C:T_C,7:37762922:A:G_A,7:37763559:C:T_C,7:37764088:TC:T_TC,7:37765120:C:T_C,7:37766125:A:G_A,7:37766601:T:G_T,7:37768530:G:C_G,7:37768696:T:C_T,7:37769810:T:C_T,7:37770458:C:G_C,7:37771423:G:A_G,7:37771629:A:G_A,7:37773831:G:A_G,7:37775936:AC:A_AC,7:37776453:G:T_G,7:37776509:C:T_C,7:37779160:G:A_G,7:37780358:C:A_C,7:37780359:A:T_A,7:37780801:C:G_C,7:37784979:A:G_A,7:37785188:G:A_G,7:37785545:G:A_G,7:37787824:G:T_G,7:37788177:G:C_G,7:37790190:C:T_C,7:37790350:C:T_C,7:37791692:C:T_C,7:37792469:C:T_C,7:37793009:C:T_C,7:37793250:G:A_G,7:37793583:C:T_C,7:37794026:A:G_A,7:37794666:CA:C_CA,7:37794824:C:T_C,7:37796001:A:G_A,7:37796252:T:A_T,7:37797369:AGG:A_AGG,7:37797733:G:A_G,7:37798123:A:G_A,7:37798129:TCCTCTCCCA:T_TCCTCTCCCA,7:37798224:C:T_C,7:37800162:T:C_T,7:37801932:A:G_A,7:37802463:A:C_A,7:37804048:T:G_T,7:37804661:T:A_T,7:37805684:G:T_G,7:37806050:A:C_A,7:37809059:C:A_C,7:37809272:A:G_A,7:37810403:GA:G_GA,7:37810527:A:G_A,7:37811197:A:G_A,7:37811204:G:A_G,7:37814449:A:G_A,7:37816941:GCT:G_GCT,7:37819008:G:A_G,7:37819367:T:C_T,7:37819821:C:T_C,7:37819923:A:G_A,7:37820873:T:C_T,7:37823441:A:G_A,7:37823583:G:A_G,7:37824476:G:C_G,7:37825033:A:G_A,7:37825345:A:G_A,7:37825594:A:G_A,7:37827434:A:G_A,7:37827450:A:G_A,7:37828157:G:A_G,7:37829706:A:G_A,7:37829923:G:A_G,7:37830825:G:C_G,7:37831562:C:G_C,7:37831897:G:A_G,7:37833160:T:C_T,7:37833167:T:C_T,7:37833368:A:C_A,7:37833865:A:C_A,7:37833873:C:T_C,7:37834008:C:T_C,7:37834437:T:C_T,7:37834804:T:A_T,7:37834904:G:A_G,7:37834965:A:G_A,7:37835304:G:C_G,7:37835305:C:T_C,7:37835346:C:CT_C,7:37835717:A:C_A,7:37835745:G:A_G,7:37835851:C:T_C,7:37835956:T:C_T,7:37836133:T:G_T,7:37836244:G:T_G,7:37836313:T:C_T,7:37836374:G:A_G,7:37836380:A:T_A,7:37836500:A:C_A,7:37837133:G:A_G,7:37837411:T:C_T,7:37837428:TC:T_TC,7:37837540:T:G_T,7:37837788:T:C_T,7:37837830:T:C_T,7:37838093:A:G_A,7:37838364:G:A_G,7:37839364:A:G_A,7:37839473:G:A_G,7:37839725:G:A_G,7:37839826:TA:T_TA,7:37839886:G:A_G,7:37840245:C:T_C,7:37840399:G:A_G,7:37840630:G:A_G,7:37840679:C:A_C,7:37840819:A:G_A,7:37841024:C:T_C,7:37841120:T:C_T,7:37841437:C:G_C,7:37841463:G:A_G,7:37841817:G:A_G,7:37841818:A:G_A,7:37841966:G:C_G,7:37842339:A:C_A,7:37842631:A:C_A,7:37842715:G:A_G,7:37842923:C:T_C,7:37842940:T:C_T,7:37843004:T:G_T,7:37843030:G:A_G,7:37843066:G:A_G,7:37843269:G:A_G,7:37843596:G:A_G,7:37843870:C:A_C,7:37844111:T:C_T,7:37844191:T:C_T,7:37844395:C:T_C,7:37844439:T:G_T,7:37844511:G:C_G,7:37844710:C:T_C,7:37844815:A:G_A,7:37844852:G:A_G,7:37844914:C:T_C,7:37844915:A:G_A,7:37845038:C:T_C,7:37845175:G:A_G,7:37845367:A:G_A,7:37845452:T:G_T,7:37845519:T:C_T,7:37845896:C:T_C,7:37845958:A:T_A,7:37846057:G:A_G,7:37846399:A:G_A,7:37846511:T:C_T,7:37846527:C:T_C,7:37846536:G:A_G,7:37846640:A:G_A,7:37846659:G:A_G,7:37848418:G:A_G,7:37848503:G:C_G,7:37848516:T:C_T,7:37848540:C:G_C,7:37848752:G:A_G,7:37848886:G:T_G,7:37849025:C:T_C,7:37849205:A:G_A,7:37849318:T:A_T,7:37849652:C:T_C,7:37850184:A:G_A,7:37850236:TTTTC:T_TTTTC,7:37850479:G:A_G,7:37850665:G:A_G,7:37850714:C:T_C,7:37850979:A:G_A,7:37850987:A:G_A,7:37851263:T:C_T,7:37851483:TA:T_TA,7:37851492:G:A_G,7:37851508:A:G_A,7:37852055:G:C_G,7:37852190:G:T_G,7:37852640:C:T_C,7:37853276:G:C_G,7:37853617:A:G_A,7:37853878:G:T_G,7:37853995:C:A_C,7:37854288:T:G_T,7:37854896:A:G_A,7:37855555:A:G_A,7:37856243:C:T_C,7:37856407:G:A_G,7:37856544:C:A_C,7:37856656:A:G_A,7:37856841:G:C_G,7:37856997:A:C_A,7:37857294:G:A_G,7:37857581:C:T_C,7:37857594:T:C_T,7:37857596:A:C_A,7:37857607:G:A_G,7:37860649:A:G_A,7:37861040:T:A_T,7:37861134:T:A_T,7:37862430:G:A_G,7:37862567:A:G_A,7:37864251:A:T_A,7:37864302:C:T_C,7:37864463:TAAC:T_TAAC,7:37864497:G:A_G,7:37864665:C:A_C,7:37865016:A:T_A,7:37865818:G:A_G,7:37866025:G:C_G,7:37866987:T:C_T,7:37867127:G:T_G,7:37867702:T:C_T,7:37868429:CT:C_CT,7:37869177:T:C_T,7:37869434:T:C_T,7:37870504:G:A_G
chr7:37815189-37815211	0.41133	0.401531	473	496	0.977224575131848	0.854238594119254	6.96907478254265	63.0265746510693	16.2399357894683	0.86190614705071	7:37492466:G:C_G,7:37492559:G:A_G,7:37495282:T:C_T,7:37495761:G:A_G,7:37501364:A:G_A,7:37502065:C:G_C,7:37502448:A:G_A,7:37503889:A:G_A,7:37507349:C:G_C,7:37508401:G:A_G,7:37508835:C:G_C,7:37510369:G:T_G,7:37511958:C:T_C,7:37512120:G:A_G,7:37513066:G:T_G,7:37513100:A:G_A,7:37513196:G:A_G,7:37513362:A:C_A,7:37513546:A:C_A,7:37514651:G:C_G,7:37515195:A:G_A,7:37515581:A:T_A,7:37515758:C:A_C,7:37516634:G:T_G,7:37517034:C:T_C,7:37519127:C:A_C,7:37521624:A:G_A,7:37522505:A:T_A,7:37522506:C:T_C,7:37522765:A:G_A,7:37523285:A:G_A,7:37523659:C:T_C,7:37523791:T:C_T,7:37523875:G:T_G,7:37524108:T:C_T,7:37524139:T:G_T,7:37524207:C:T_C,7:37526850:A:T_A,7:37530828:T:C_T,7:37530889:C:T_C,7:37535188:A:G_A,7:37539784:GA:G_GA,7:37541651:A:G_A,7:37543798:C:T_C,7:37545279:C:G_C,7:37549923:A:G_A,7:37550231:A:C_A,7:37550536:G:A_G,7:37550770:G:A_G,7:37552162:G:A_G,7:37552365:G:A_G,7:37552628:G:T_G,7:37553951:T:A_T,7:37555257:A:G_A,7:37555689:T:C_T,7:37556130:A:C_A,7:37556858:A:C_A,7:37557316:T:C_T,7:37557579:T:C_T,7:37558680:G:C_G,7:37559099:G:C_G,7:37559781:A:T_A,7:37561943:C:T_C,7:37562295:G:A_G,7:37563470:T:C_T,7:37563569:T:C_T,7:37563793:A:G_A,7:37563921:A:C_A,7:37564925:C:A_C,7:37566158:C:A_C,7:37566876:T:G_T,7:37566929:G:A_G,7:37567525:CT:C_CT,7:37568313:G:C_G,7:37569163:G:A_G,7:37569442:C:T_C,7:37570463:A:G_A,7:37570760:C:T_C,7:37571045:C:G_C,7:37571720:C:A_C,7:37571821:G:A_G,7:37572309:G:C_G,7:37572412:A:G_A,7:37572477:G:C_G,7:37572704:A:G_A,7:37572742:T:C_T,7:37572794:A:G_A,7:37573754:T:C_T,7:37573855:G:T_G,7:37573856:C:T_C,7:37573902:G:A_G,7:37573911:T:C_T,7:37574383:C:T_C,7:37574539:A:T_A,7:37574662:G:C_G,7:37575659:A:G_A,7:37577480:C:T_C,7:37578600:ATGCT:A_ATGCT,7:37579016:G:A_G,7:37579281:A:G_A,7:37579541:T:C_T,7:37580319:T:C_T,7:37581318:C:T_C,7:37581456:C:A_C,7:37585468:A:T_A,7:37587236:A:G_A,7:37587813:A:C_A,7:37588750:A:AC_A,7:37589162:T:G_T,7:37593974:C:G_C,7:37600435:C:T_C,7:37615698:G:C_G,7:37623892:G:A_G,7:37624399:G:A_G,7:37626246:G:A_G,7:37626270:A:C_A,7:37626739:T:A_T,7:37627268:T:G_T,7:37628261:T:C_T,7:37628471:A:T_A,7:37628558:T:G_T,7:37630159:G:A_G,7:37632350:G:A_G,7:37632373:T:C_T,7:37632936:A:G_A,7:37633043:T:G_T,7:37633779:C:T_C,7:37634335:TA:T_TA,7:37634829:G:T_G,7:37635105:A:G_A,7:37635509:G:C_G,7:37635969:A:C_A,7:37636225:T:C_T,7:37636902:G:C_G,7:37637732:C:T_C,7:37637785:C:A_C,7:37638431:C:T_C,7:37641711:C:T_C,7:37642576:A:G_A,7:37643238:T:C_T,7:37643755:G:A_G,7:37644584:C:T_C,7:37644849:C:A_C,7:37644893:G:A_G,7:37645068:C:T_C,7:37645874:C:T_C,7:37648102:A:G_A,7:37648927:T:C_T,7:37649567:C:T_C,7:37650248:C:T_C,7:37650479:A:G_A,7:37650904:C:A_C,7:37651800:C:T_C,7:37652247:G:T_G,7:37652302:G:T_G,7:37652697:A:G_A,7:37652729:C:T_C,7:37652817:A:C_A,7:37653863:G:GT_G,7:37656669:C:T_C,7:37657412:A:G_A,7:37657704:C:T_C,7:37659238:A:T_A,7:37659486:C:A_C,7:37660668:GGT:G_GGT,7:37661893:G:A_G,7:37662466:T:C_T,7:37662942:C:T_C,7:37664213:G:T_G,7:37664614:A:G_A,7:37666184:C:T_C,7:37666384:G:A_G,7:37668104:T:C_T,7:37668789:G:A_G,7:37671922:T:C_T,7:37672506:G:A_G,7:37672728:G:A_G,7:37672832:G:A_G,7:37672899:C:T_C,7:37673623:G:C_G,7:37674701:C:T_C,7:37676905:A:G_A,7:37680072:T:C_T,7:37680912:T:C_T,7:37683146:A:G_A,7:37683810:A:C_A,7:37685751:A:G_A,7:37686443:A:G_A,7:37687541:T:C_T,7:37689313:T:C_T,7:37689720:T:A_T,7:37690294:C:T_C,7:37690458:T:C_T,7:37690793:G:A_G,7:37691160:A:C_A,7:37691816:C:G_C,7:37692759:T:C_T,7:37693021:T:G_T,7:37693727:G:C_G,7:37694261:A:G_A,7:37695113:G:A_G,7:37695417:A:G_A,7:37696298:G:A_G,7:37696562:G:A_G,7:37697146:T:C_T,7:37697182:GT:G_GT,7:37697393:C:A_C,7:37697437:A:G_A,7:37697448:A:C_A,7:37697574:T:C_T,7:37699748:A:C_A,7:37700468:G:A_G,7:37700970:C:T_C,7:37701701:A:G_A,7:37701717:C:T_C,7:37702035:A:G_A,7:37702290:T:G_T,7:37702523:G:T_G,7:37703467:G:T_G,7:37704284:G:A_G,7:37706075:A:C_A,7:37706556:G:A_G,7:37706967:C:T_C,7:37706985:G:T_G,7:37709162:G:A_G,7:37712865:A:G_A,7:37714274:T:C_T,7:37715322:A:G_A,7:37716782:A:G_A,7:37716926:T:C_T,7:37717614:T:C_T,7:37718585:G:A_G,7:37720108:C:G_C,7:37720689:T:C_T,7:37722412:A:G_A,7:37722537:C:T_C,7:37723208:A:G_A,7:37723531:T:C_T,7:37727885:T:G_T,7:37730255:A:G_A,7:37730501:C:T_C,7:37731800:G:C_G,7:37732437:C:G_C,7:37733960:C:T_C,7:37734728:A:C_A,7:37735686:T:A_T,7:37738058:A:G_A,7:37738244:G:C_G,7:37742297:G:A_G,7:37743740:G:C_G,7:37744342:A:G_A,7:37747234:T:A_T,7:37748205:A:G_A,7:37748529:G:A_G,7:37749649:T:C_T,7:37749954:G:A_G,7:37750697:G:T_G,7:37750723:A:G_A,7:37751080:G:A_G,7:37751322:C:G_C,7:37751995:G:A_G,7:37753300:T:C_T,7:37753320:C:T_C,7:37753431:C:T_C,7:37754019:G:A_G,7:37754303:TC:T_TC,7:37755518:TTTG:T_TTTG,7:37755836:C:G_C,7:37755964:G:A_G,7:37756032:G:A_G,7:37760207:A:G_A,7:37760514:C:G_C,7:37760927:G:A_G,7:37761398:C:T_C,7:37762181:C:T_C,7:37762922:A:G_A,7:37763559:C:T_C,7:37764088:TC:T_TC,7:37765120:C:T_C,7:37766125:A:G_A,7:37766601:T:G_T,7:37768530:G:C_G,7:37768696:T:C_T,7:37769810:T:C_T,7:37770458:C:G_C,7:37771423:G:A_G,7:37771629:A:G_A,7:37773831:G:A_G,7:37775936:AC:A_AC,7:37776453:G:T_G,7:37776509:C:T_C,7:37779160:G:A_G,7:37780358:C:A_C,7:37780359:A:T_A,7:37780801:C:G_C,7:37784979:A:G_A,7:37785188:G:A_G,7:37785545:G:A_G,7:37787824:G:T_G,7:37788177:G:C_G,7:37790190:C:T_C,7:37790350:C:T_C,7:37791692:C:T_C,7:37792469:C:T_C,7:37793009:C:T_C,7:37793250:G:A_G,7:37793583:C:T_C,7:37794026:A:G_A,7:37794666:CA:C_CA,7:37794824:C:T_C,7:37796001:A:G_A,7:37796252:T:A_T,7:37797369:AGG:A_AGG,7:37797733:G:A_G,7:37798123:A:G_A,7:37798129:TCCTCTCCCA:T_TCCTCTCCCA,7:37798224:C:T_C,7:37800162:T:C_T,7:37801932:A:G_A,7:37802463:A:C_A,7:37804048:T:G_T,7:37804661:T:A_T,7:37805684:G:T_G,7:37806050:A:C_A,7:37809059:C:A_C,7:37809272:A:G_A,7:37810403:GA:G_GA,7:37810527:A:G_A,7:37811197:A:G_A,7:37811204:G:A_G,7:37814449:A:G_A,7:37816941:GCT:G_GCT,7:37819008:G:A_G,7:37819367:T:C_T,7:37819821:C:T_C,7:37819923:A:G_A,7:37820873:T:C_T,7:37823441:A:G_A,7:37823583:G:A_G,7:37824476:G:C_G,7:37825033:A:G_A,7:37825345:A:G_A,7:37825594:A:G_A,7:37827434:A:G_A,7:37827450:A:G_A,7:37828157:G:A_G,7:37829706:A:G_A,7:37829923:G:A_G,7:37830825:G:C_G,7:37831562:C:G_C,7:37831897:G:A_G,7:37833160:T:C_T,7:37833167:T:C_T,7:37833368:A:C_A,7:37833865:A:C_A,7:37833873:C:T_C,7:37834008:C:T_C,7:37834437:T:C_T,7:37834804:T:A_T,7:37834904:G:A_G,7:37834965:A:G_A,7:37835304:G:C_G,7:37835305:C:T_C,7:37835346:C:CT_C,7:37835717:A:C_A,7:37835745:G:A_G,7:37835851:C:T_C,7:37835956:T:C_T,7:37836133:T:G_T,7:37836244:G:T_G,7:37836313:T:C_T,7:37836374:G:A_G,7:37836380:A:T_A,7:37836500:A:C_A,7:37837133:G:A_G,7:37837411:T:C_T,7:37837428:TC:T_TC,7:37837540:T:G_T,7:37837788:T:C_T,7:37837830:T:C_T,7:37838093:A:G_A,7:37838364:G:A_G,7:37839364:A:G_A,7:37839473:G:A_G,7:37839725:G:A_G,7:37839826:TA:T_TA,7:37839886:G:A_G,7:37840245:C:T_C,7:37840399:G:A_G,7:37840630:G:A_G,7:37840679:C:A_C,7:37840819:A:G_A,7:37841024:C:T_C,7:37841120:T:C_T,7:37841437:C:G_C,7:37841463:G:A_G,7:37841817:G:A_G,7:37841818:A:G_A,7:37841966:G:C_G,7:37842339:A:C_A,7:37842631:A:C_A,7:37842715:G:A_G,7:37842923:C:T_C,7:37842940:T:C_T,7:37843004:T:G_T,7:37843030:G:A_G,7:37843066:G:A_G,7:37843269:G:A_G,7:37843596:G:A_G,7:37843870:C:A_C,7:37844111:T:C_T,7:37844191:T:C_T,7:37844395:C:T_C,7:37844439:T:G_T,7:37844511:G:C_G,7:37844710:C:T_C,7:37844815:A:G_A,7:37844852:G:A_G,7:37844914:C:T_C,7:37844915:A:G_A,7:37845038:C:T_C,7:37845175:G:A_G,7:37845367:A:G_A,7:37845452:T:G_T,7:37845519:T:C_T,7:37845896:C:T_C,7:37845958:A:T_A,7:37846057:G:A_G,7:37846399:A:G_A,7:37846511:T:C_T,7:37846527:C:T_C,7:37846536:G:A_G,7:37846640:A:G_A,7:37846659:G:A_G,7:37848418:G:A_G,7:37848503:G:C_G,7:37848516:T:C_T,7:37848540:C:G_C,7:37848752:G:A_G,7:37848886:G:T_G,7:37849025:C:T_C,7:37849205:A:G_A,7:37849318:T:A_T,7:37849652:C:T_C,7:37850184:A:G_A,7:37850236:TTTTC:T_TTTTC,7:37850479:G:A_G,7:37850665:G:A_G,7:37850714:C:T_C,7:37850979:A:G_A,7:37850987:A:G_A,7:37851263:T:C_T,7:37851483:TA:T_TA,7:37851492:G:A_G,7:37851508:A:G_A,7:37852055:G:C_G,7:37852190:G:T_G,7:37852640:C:T_C,7:37853276:G:C_G,7:37853617:A:G_A,7:37853878:G:T_G,7:37853995:C:A_C,7:37854288:T:G_T,7:37854896:A:G_A,7:37855555:A:G_A,7:37856243:C:T_C,7:37856407:G:A_G,7:37856544:C:A_C,7:37856656:A:G_A,7:37856841:G:C_G,7:37856997:A:C_A,7:37857294:G:A_G,7:37857581:C:T_C,7:37857594:T:C_T,7:37857596:A:C_A,7:37857607:G:A_G,7:37860649:A:G_A,7:37861040:T:A_T,7:37861134:T:A_T,7:37862430:G:A_G,7:37862567:A:G_A,7:37864251:A:T_A,7:37864302:C:T_C,7:37864463:TAAC:T_TAAC,7:37864497:G:A_G,7:37864665:C:A_C,7:37865016:A:T_A,7:37865818:G:A_G,7:37866025:G:C_G,7:37866987:T:C_T,7:37867127:G:T_G,7:37867702:T:C_T,7:37868429:CT:C_CT,7:37869177:T:C_T,7:37869434:T:C_T,7:37870504:G:A_G
chr7:37835855-37835895	0.396605	0.425838	479	305	0.94181896081592	0.722146336488092	0.199433001666735	80.9240236628229	1.61425691125888	0.760203311460578	7:37615698:G:C_G,7:37623892:G:A_G,7:37626246:G:A_G,7:37628471:A:T_A,7:37633779:C:T_C,7:37635105:A:G_A,7:37638431:C:T_C,7:37642576:A:G_A,7:37648102:A:G_A,7:37648927:T:C_T,7:37649567:C:T_C,7:37650479:A:G_A,7:37650904:C:A_C,7:37651800:C:T_C,7:37652247:G:T_G,7:37652302:G:T_G,7:37652697:A:G_A,7:37652729:C:T_C,7:37652817:A:C_A,7:37657412:A:G_A,7:37657704:C:T_C,7:37659238:A:T_A,7:37662942:C:T_C,7:37668104:T:C_T,7:37671922:T:C_T,7:37672728:G:A_G,7:37672832:G:A_G,7:37672899:C:T_C,7:37673623:G:C_G,7:37674701:C:T_C,7:37680072:T:C_T,7:37683810:A:C_A,7:37693021:T:G_T,7:37697574:T:C_T,7:37702290:T:G_T,7:37706556:G:A_G,7:37709162:G:A_G,7:37712865:A:G_A,7:37714274:T:C_T,7:37715322:A:G_A,7:37716782:A:G_A,7:37716926:T:C_T,7:37717614:T:C_T,7:37718585:G:A_G,7:37720108:C:G_C,7:37720689:T:C_T,7:37722412:A:G_A,7:37722537:C:T_C,7:37723208:A:G_A,7:37727885:T:G_T,7:37730255:A:G_A,7:37730501:C:T_C,7:37731800:G:C_G,7:37732437:C:G_C,7:37733960:C:T_C,7:37734728:A:C_A,7:37735686:T:A_T,7:37738058:A:G_A,7:37738244:G:C_G,7:37742297:G:A_G,7:37743740:G:C_G,7:37744342:A:G_A,7:37748205:A:G_A,7:37748529:G:A_G,7:37749649:T:C_T,7:37749954:G:A_G,7:37750697:G:T_G,7:37750723:A:G_A,7:37751080:G:A_G,7:37751322:C:G_C,7:37751995:G:A_G,7:37753300:T:C_T,7:37753320:C:T_C,7:37753431:C:T_C,7:37754019:G:A_G,7:37754303:TC:T_TC,7:37755518:TTTG:T_TTTG,7:37755836:C:G_C,7:37755964:G:A_G,7:37756032:G:A_G,7:37760207:A:G_A,7:37760514:C:G_C,7:37760927:G:A_G,7:37761398:C:T_C,7:37762181:C:T_C,7:37762922:A:G_A,7:37763559:C:T_C,7:37764088:TC:T_TC,7:37765120:C:T_C,7:37766125:A:G_A,7:37766601:T:G_T,7:37768530:G:C_G,7:37768696:T:C_T,7:37769810:T:C_T,7:37771423:G:A_G,7:37771629:A:G_A,7:37773831:G:A_G,7:37775936:AC:A_AC,7:37776453:G:T_G,7:37776509:C:T_C,7:37779160:G:A_G,7:37780358:C:A_C,7:37780359:A:T_A,7:37780801:C:G_C,7:37784979:A:G_A,7:37785188:G:A_G,7:37785545:G:A_G,7:37787824:G:T_G,7:37788177:G:C_G,7:37790190:C:T_C,7:37790350:C:T_C,7:37791692:C:T_C,7:37792469:C:T_C,7:37793009:C:T_C,7:37793250:G:A_G,7:37793583:C:T_C,7:37794026:A:G_A,7:37794666:CA:C_CA,7:37794824:C:T_C,7:37796001:A:G_A,7:37796252:T:A_T,7:37797369:AGG:A_AGG,7:37797733:G:A_G,7:37798123:A:G_A,7:37798129:TCCTCTCCCA:T_TCCTCTCCCA,7:37798224:C:T_C,7:37800162:T:C_T,7:37801932:A:G_A,7:37802463:A:C_A,7:37804048:T:G_T,7:37804661:T:A_T,7:37805684:G:T_G,7:37806050:A:C_A,7:37809059:C:A_C,7:37809272:A:G_A,7:37810403:GA:G_GA,7:37810527:A:G_A,7:37811197:A:G_A,7:37811204:G:A_G,7:37814449:A:G_A,7:37816941:GCT:G_GCT,7:37819008:G:A_G,7:37819367:T:C_T,7:37819821:C:T_C,7:37819923:A:G_A,7:37820873:T:C_T,7:37823441:A:G_A,7:37823583:G:A_G,7:37824476:G:C_G,7:37825033:A:G_A,7:37825345:A:G_A,7:37825594:A:G_A,7:37827434:A:G_A,7:37827450:A:G_A,7:37828157:G:A_G,7:37829706:A:G_A,7:37829923:G:A_G,7:37830825:G:C_G,7:37831562:C:G_C,7:37831897:G:A_G,7:37833160:T:C_T,7:37833167:T:C_T,7:37833368:A:C_A,7:37833865:A:C_A,7:37833873:C:T_C,7:37834008:C:T_C,7:37834437:T:C_T,7:37834804:T:A_T,7:37834904:G:A_G,7:37834965:A:G_A,7:37835304:G:C_G,7:37835305:C:T_C,7:37835346:C:CT_C,7:37835717:A:C_A,7:37835745:G:A_G,7:37835851:C:T_C,7:37835956:T:C_T,7:37836133:T:G_T,7:37836244:G:T_G,7:37836313:T:C_T,7:37836374:G:A_G,7:37836380:A:T_A,7:37836500:A:C_A,7:37837133:G:A_G,7:37837411:T:C_T,7:37837428:TC:T_TC,7:37837540:T:G_T,7:37837788:T:C_T,7:37837830:T:C_T,7:37838093:A:G_A,7:37838364:G:A_G,7:37839364:A:G_A,7:37839473:G:A_G,7:37839725:G:A_G,7:37839826:TA:T_TA,7:37839886:G:A_G,7:37840245:C:T_C,7:37840399:G:A_G,7:37840630:G:A_G,7:37840679:C:A_C,7:37840819:A:G_A,7:37841024:C:T_C,7:37841120:T:C_T,7:37841437:C:G_C,7:37841463:G:A_G,7:37841817:G:A_G,7:37841818:A:G_A,7:37841966:G:C_G,7:37842339:A:C_A,7:37842631:A:C_A,7:37842715:G:A_G,7:37842923:C:T_C,7:37842940:T:C_T,7:37843004:T:G_T,7:37843030:G:A_G,7:37843066:G:A_G,7:37843269:G:A_G,7:37843596:G:A_G,7:37843870:C:A_C,7:37844111:T:C_T,7:37844191:T:C_T,7:37844395:C:T_C,7:37844439:T:G_T,7:37844511:G:C_G,7:37844710:C:T_C,7:37844815:A:G_A,7:37844852:G:A_G,7:37844914:C:T_C,7:37844915:A:G_A,7:37845038:C:T_C,7:37845175:G:A_G,7:37845367:A:G_A,7:37845452:T:G_T,7:37845519:T:C_T,7:37845896:C:T_C,7:37845958:A:T_A,7:37846057:G:A_G,7:37846399:A:G_A,7:37846511:T:C_T,7:37846527:C:T_C,7:37846536:G:A_G,7:37846640:A:G_A,7:37846659:G:A_G,7:37848418:G:A_G,7:37848503:G:C_G,7:37848516:T:C_T,7:37848540:C:G_C,7:37848752:G:A_G,7:37848886:G:T_G,7:37849025:C:T_C,7:37849205:A:G_A,7:37849318:T:A_T,7:37849652:C:T_C,7:37850184:A:G_A,7:37850236:TTTTC:T_TTTTC,7:37850479:G:A_G,7:37850665:G:A_G,7:37850714:C:T_C,7:37850979:A:G_A,7:37850987:A:G_A,7:37851263:T:C_T,7:37851483:TA:T_TA,7:37851492:G:A_G,7:37851508:A:G_A,7:37852055:G:C_G,7:37852190:G:T_G,7:37852640:C:T_C,7:37853276:G:C_G,7:37853617:A:G_A,7:37853878:G:T_G,7:37853995:C:A_C,7:37854288:T:G_T,7:37854896:A:G_A,7:37855555:A:G_A,7:37856243:C:T_C,7:37856407:G:A_G,7:37856544:C:A_C,7:37856656:A:G_A,7:37856841:G:C_G,7:37856997:A:C_A,7:37857294:G:A_G,7:37857581:C:T_C,7:37857594:T:C_T,7:37857596:A:C_A,7:37857607:G:A_G,7:37860649:A:G_A,7:37861040:T:A_T,7:37861134:T:A_T,7:37862430:G:A_G,7:37862567:A:G_A,7:37864251:A:T_A,7:37864302:C:T_C,7:37864463:TAAC:T_TAAC,7:37864497:G:A_G,7:37864665:C:A_C,7:37865016:A:T_A,7:37865818:G:A_G,7:37866025:G:C_G,7:37866987:T:C_T,7:37867127:G:T_G,7:37867702:T:C_T,7:37868429:CT:C_CT,7:37869177:T:C_T,7:37869434:T:C_T,7:37870504:G:A_G
chr7:37837778-37837843	0.294297	0.450345	484	305	0.979638373495987	0.885245817095025	0.140680328573183	134.201285943166	2.54762564817975	0.93939948520916	7:37615698:G:C_G,7:37623892:G:A_G,7:37626246:G:A_G,7:37628471:A:T_A,7:37633779:C:T_C,7:37635105:A:G_A,7:37638431:C:T_C,7:37642576:A:G_A,7:37648102:A:G_A,7:37648927:T:C_T,7:37649567:C:T_C,7:37650479:A:G_A,7:37650904:C:A_C,7:37651800:C:T_C,7:37652247:G:T_G,7:37652302:G:T_G,7:37652697:A:G_A,7:37652729:C:T_C,7:37652817:A:C_A,7:37657412:A:G_A,7:37657704:C:T_C,7:37659238:A:T_A,7:37662942:C:T_C,7:37668104:T:C_T,7:37671922:T:C_T,7:37672728:G:A_G,7:37672832:G:A_G,7:37672899:C:T_C,7:37673623:G:C_G,7:37674701:C:T_C,7:37680072:T:C_T,7:37683810:A:C_A,7:37693021:T:G_T,7:37697574:T:C_T,7:37702290:T:G_T,7:37706556:G:A_G,7:37709162:G:A_G,7:37712865:A:G_A,7:37714274:T:C_T,7:37715322:A:G_A,7:37716782:A:G_A,7:37716926:T:C_T,7:37717614:T:C_T,7:37718585:G:A_G,7:37720108:C:G_C,7:37720689:T:C_T,7:37722412:A:G_A,7:37722537:C:T_C,7:37723208:A:G_A,7:37727885:T:G_T,7:37730255:A:G_A,7:37730501:C:T_C,7:37731800:G:C_G,7:37732437:C:G_C,7:37733960:C:T_C,7:37734728:A:C_A,7:37735686:T:A_T,7:37738058:A:G_A,7:37738244:G:C_G,7:37742297:G:A_G,7:37743740:G:C_G,7:37744342:A:G_A,7:37748205:A:G_A,7:37748529:G:A_G,7:37749649:T:C_T,7:37749954:G:A_G,7:37750697:G:T_G,7:37750723:A:G_A,7:37751080:G:A_G,7:37751322:C:G_C,7:37751995:G:A_G,7:37753300:T:C_T,7:37753320:C:T_C,7:37753431:C:T_C,7:37754019:G:A_G,7:37754303:TC:T_TC,7:37755518:TTTG:T_TTTG,7:37755836:C:G_C,7:37755964:G:A_G,7:37756032:G:A_G,7:37760207:A:G_A,7:37760514:C:G_C,7:37760927:G:A_G,7:37761398:C:T_C,7:37762181:C:T_C,7:37762922:A:G_A,7:37763559:C:T_C,7:37764088:TC:T_TC,7:37765120:C:T_C,7:37766125:A:G_A,7:37766601:T:G_T,7:37768530:G:C_G,7:37768696:T:C_T,7:37769810:T:C_T,7:37771423:G:A_G,7:37771629:A:G_A,7:37773831:G:A_G,7:37775936:AC:A_AC,7:37776453:G:T_G,7:37776509:C:T_C,7:37779160:G:A_G,7:37780358:C:A_C,7:37780359:A:T_A,7:37780801:C:G_C,7:37784979:A:G_A,7:37785188:G:A_G,7:37785545:G:A_G,7:37787824:G:T_G,7:37788177:G:C_G,7:37790190:C:T_C,7:37790350:C:T_C,7:37791692:C:T_C,7:37792469:C:T_C,7:37793009:C:T_C,7:37793250:G:A_G,7:37793583:C:T_C,7:37794026:A:G_A,7:37794666:CA:C_CA,7:37794824:C:T_C,7:37796001:A:G_A,7:37796252:T:A_T,7:37797369:AGG:A_AGG,7:37797733:G:A_G,7:37798123:A:G_A,7:37798129:TCCTCTCCCA:T_TCCTCTCCCA,7:37798224:C:T_C,7:37800162:T:C_T,7:37801932:A:G_A,7:37802463:A:C_A,7:37804048:T:G_T,7:37804661:T:A_T,7:37805684:G:T_G,7:37806050:A:C_A,7:37809059:C:A_C,7:37809272:A:G_A,7:37810403:GA:G_GA,7:37810527:A:G_A,7:37811197:A:G_A,7:37811204:G:A_G,7:37814449:A:G_A,7:37816941:GCT:G_GCT,7:37819008:G:A_G,7:37819367:T:C_T,7:37819821:C:T_C,7:37819923:A:G_A,7:37820873:T:C_T,7:37823441:A:G_A,7:37823583:G:A_G,7:37824476:G:C_G,7:37825033:A:G_A,7:37825345:A:G_A,7:37825594:A:G_A,7:37827434:A:G_A,7:37827450:A:G_A,7:37828157:G:A_G,7:37829706:A:G_A,7:37829923:G:A_G,7:37830825:G:C_G,7:37831562:C:G_C,7:37831897:G:A_G,7:37833160:T:C_T,7:37833167:T:C_T,7:37833368:A:C_A,7:37833865:A:C_A,7:37833873:C:T_C,7:37834008:C:T_C,7:37834437:T:C_T,7:37834804:T:A_T,7:37834904:G:A_G,7:37834965:A:G_A,7:37835304:G:C_G,7:37835305:C:T_C,7:37835346:C:CT_C,7:37835717:A:C_A,7:37835745:G:A_G,7:37835851:C:T_C,7:37835956:T:C_T,7:37836133:T:G_T,7:37836244:G:T_G,7:37836313:T:C_T,7:37836374:G:A_G,7:37836380:A:T_A,7:37836500:A:C_A,7:37837133:G:A_G,7:37837411:T:C_T,7:37837428:TC:T_TC,7:37837540:T:G_T,7:37837788:T:C_T,7:37837830:T:C_T,7:37838093:A:G_A,7:37838364:G:A_G,7:37839364:A:G_A,7:37839473:G:A_G,7:37839725:G:A_G,7:37839826:TA:T_TA,7:37839886:G:A_G,7:37840245:C:T_C,7:37840399:G:A_G,7:37840630:G:A_G,7:37840679:C:A_C,7:37840819:A:G_A,7:37841024:C:T_C,7:37841120:T:C_T,7:37841437:C:G_C,7:37841463:G:A_G,7:37841817:G:A_G,7:37841818:A:G_A,7:37841966:G:C_G,7:37842339:A:C_A,7:37842631:A:C_A,7:37842715:G:A_G,7:37842923:C:T_C,7:37842940:T:C_T,7:37843004:T:G_T,7:37843030:G:A_G,7:37843066:G:A_G,7:37843269:G:A_G,7:37843596:G:A_G,7:37843870:C:A_C,7:37844111:T:C_T,7:37844191:T:C_T,7:37844395:C:T_C,7:37844439:T:G_T,7:37844511:G:C_G,7:37844710:C:T_C,7:37844815:A:G_A,7:37844852:G:A_G,7:37844914:C:T_C,7:37844915:A:G_A,7:37845038:C:T_C,7:37845175:G:A_G,7:37845367:A:G_A,7:37845452:T:G_T,7:37845519:T:C_T,7:37845896:C:T_C,7:37845958:A:T_A,7:37846057:G:A_G,7:37846399:A:G_A,7:37846511:T:C_T,7:37846527:C:T_C,7:37846536:G:A_G,7:37846640:A:G_A,7:37846659:G:A_G,7:37848418:G:A_G,7:37848503:G:C_G,7:37848516:T:C_T,7:37848540:C:G_C,7:37848752:G:A_G,7:37848886:G:T_G,7:37849025:C:T_C,7:37849205:A:G_A,7:37849318:T:A_T,7:37849652:C:T_C,7:37850184:A:G_A,7:37850236:TTTTC:T_TTTTC,7:37850479:G:A_G,7:37850665:G:A_G,7:37850714:C:T_C,7:37850979:A:G_A,7:37850987:A:G_A,7:37851263:T:C_T,7:37851483:TA:T_TA,7:37851492:G:A_G,7:37851508:A:G_A,7:37852055:G:C_G,7:37852190:G:T_G,7:37852640:C:T_C,7:37853276:G:C_G,7:37853617:A:G_A,7:37853878:G:T_G,7:37853995:C:A_C,7:37854288:T:G_T,7:37854896:A:G_A,7:37855555:A:G_A,7:37856243:C:T_C,7:37856407:G:A_G,7:37856544:C:A_C,7:37856656:A:G_A,7:37856841:G:C_G,7:37856997:A:C_A,7:37857294:G:A_G,7:37857581:C:T_C,7:37857594:T:C_T,7:37857596:A:C_A,7:37857607:G:A_G,7:37860649:A:G_A,7:37861040:T:A_T,7:37861134:T:A_T,7:37862430:G:A_G,7:37862567:A:G_A,7:37864251:A:T_A,7:37864302:C:T_C,7:37864463:TAAC:T_TAAC,7:37864497:G:A_G,7:37864665:C:A_C,7:37865016:A:T_A,7:37865818:G:A_G,7:37866025:G:C_G,7:37866987:T:C_T,7:37867127:G:T_G,7:37867702:T:C_T,7:37868429:CT:C_CT,7:37869177:T:C_T,7:37869434:T:C_T,7:37870504:G:A_G
chr7:37839605-37839659	0.441362	0.427262	479	305	0.978627403818647	0.870824913501917	0.152683171951235	108.26093111881	2.53253531824386	0.897794887085977	7:37615698:G:C_G,7:37623892:G:A_G,7:37626246:G:A_G,7:37628471:A:T_A,7:37633779:C:T_C,7:37635105:A:G_A,7:37638431:C:T_C,7:37642576:A:G_A,7:37648102:A:G_A,7:37648927:T:C_T,7:37649567:C:T_C,7:37650479:A:G_A,7:37650904:C:A_C,7:37651800:C:T_C,7:37652247:G:T_G,7:37652302:G:T_G,7:37652697:A:G_A,7:37652729:C:T_C,7:37652817:A:C_A,7:37657412:A:G_A,7:37657704:C:T_C,7:37659238:A:T_A,7:37662942:C:T_C,7:37668104:T:C_T,7:37671922:T:C_T,7:37672728:G:A_G,7:37672832:G:A_G,7:37672899:C:T_C,7:37673623:G:C_G,7:37674701:C:T_C,7:37680072:T:C_T,7:37683810:A:C_A,7:37693021:T:G_T,7:37697574:T:C_T,7:37702290:T:G_T,7:37706556:G:A_G,7:37709162:G:A_G,7:37712865:A:G_A,7:37714274:T:C_T,7:37715322:A:G_A,7:37716782:A:G_A,7:37716926:T:C_T,7:37717614:T:C_T,7:37718585:G:A_G,7:37720108:C:G_C,7:37720689:T:C_T,7:37722412:A:G_A,7:37722537:C:T_C,7:37723208:A:G_A,7:37727885:T:G_T,7:37730255:A:G_A,7:37730501:C:T_C,7:37731800:G:C_G,7:37732437:C:G_C,7:37733960:C:T_C,7:37734728:A:C_A,7:37735686:T:A_T,7:37738058:A:G_A,7:37738244:G:C_G,7:37742297:G:A_G,7:37743740:G:C_G,7:37744342:A:G_A,7:37748205:A:G_A,7:37748529:G:A_G,7:37749649:T:C_T,7:37749954:G:A_G,7:37750697:G:T_G,7:37750723:A:G_A,7:37751080:G:A_G,7:37751322:C:G_C,7:37751995:G:A_G,7:37753300:T:C_T,7:37753320:C:T_C,7:37753431:C:T_C,7:37754019:G:A_G,7:37754303:TC:T_TC,7:37755518:TTTG:T_TTTG,7:37755836:C:G_C,7:37755964:G:A_G,7:37756032:G:A_G,7:37760207:A:G_A,7:37760514:C:G_C,7:37760927:G:A_G,7:37761398:C:T_C,7:37762181:C:T_C,7:37762922:A:G_A,7:37763559:C:T_C,7:37764088:TC:T_TC,7:37765120:C:T_C,7:37766125:A:G_A,7:37766601:T:G_T,7:37768530:G:C_G,7:37768696:T:C_T,7:37769810:T:C_T,7:37771423:G:A_G,7:37771629:A:G_A,7:37773831:G:A_G,7:37775936:AC:A_AC,7:37776453:G:T_G,7:37776509:C:T_C,7:37779160:G:A_G,7:37780358:C:A_C,7:37780359:A:T_A,7:37780801:C:G_C,7:37784979:A:G_A,7:37785188:G:A_G,7:37785545:G:A_G,7:37787824:G:T_G,7:37788177:G:C_G,7:37790190:C:T_C,7:37790350:C:T_C,7:37791692:C:T_C,7:37792469:C:T_C,7:37793009:C:T_C,7:37793250:G:A_G,7:37793583:C:T_C,7:37794026:A:G_A,7:37794666:CA:C_CA,7:37794824:C:T_C,7:37796001:A:G_A,7:37796252:T:A_T,7:37797369:AGG:A_AGG,7:37797733:G:A_G,7:37798123:A:G_A,7:37798129:TCCTCTCCCA:T_TCCTCTCCCA,7:37798224:C:T_C,7:37800162:T:C_T,7:37801932:A:G_A,7:37802463:A:C_A,7:37804048:T:G_T,7:37804661:T:A_T,7:37805684:G:T_G,7:37806050:A:C_A,7:37809059:C:A_C,7:37809272:A:G_A,7:37810403:GA:G_GA,7:37810527:A:G_A,7:37811197:A:G_A,7:37811204:G:A_G,7:37814449:A:G_A,7:37816941:GCT:G_GCT,7:37819008:G:A_G,7:37819367:T:C_T,7:37819821:C:T_C,7:37819923:A:G_A,7:37820873:T:C_T,7:37823441:A:G_A,7:37823583:G:A_G,7:37824476:G:C_G,7:37825033:A:G_A,7:37825345:A:G_A,7:37825594:A:G_A,7:37827434:A:G_A,7:37827450:A:G_A,7:37828157:G:A_G,7:37829706:A:G_A,7:37829923:G:A_G,7:37830825:G:C_G,7:37831562:C:G_C,7:37831897:G:A_G,7:37833160:T:C_T,7:37833167:T:C_T,7:37833368:A:C_A,7:37833865:A:C_A,7:37833873:C:T_C,7:37834008:C:T_C,7:37834437:T:C_T,7:37834804:T:A_T,7:37834904:G:A_G,7:37834965:A:G_A,7:37835304:G:C_G,7:37835305:C:T_C,7:37835346:C:CT_C,7:37835717:A:C_A,7:37835745:G:A_G,7:37835851:C:T_C,7:37835956:T:C_T,7:37836133:T:G_T,7:37836244:G:T_G,7:37836313:T:C_T,7:37836374:G:A_G,7:37836380:A:T_A,7:37836500:A:C_A,7:37837133:G:A_G,7:37837411:T:C_T,7:37837428:TC:T_TC,7:37837540:T:G_T,7:37837788:T:C_T,7:37837830:T:C_T,7:37838093:A:G_A,7:37838364:G:A_G,7:37839364:A:G_A,7:37839473:G:A_G,7:37839725:G:A_G,7:37839826:TA:T_TA,7:37839886:G:A_G,7:37840245:C:T_C,7:37840399:G:A_G,7:37840630:G:A_G,7:37840679:C:A_C,7:37840819:A:G_A,7:37841024:C:T_C,7:37841120:T:C_T,7:37841437:C:G_C,7:37841463:G:A_G,7:37841817:G:A_G,7:37841818:A:G_A,7:37841966:G:C_G,7:37842339:A:C_A,7:37842631:A:C_A,7:37842715:G:A_G,7:37842923:C:T_C,7:37842940:T:C_T,7:37843004:T:G_T,7:37843030:G:A_G,7:37843066:G:A_G,7:37843269:G:A_G,7:37843596:G:A_G,7:37843870:C:A_C,7:37844111:T:C_T,7:37844191:T:C_T,7:37844395:C:T_C,7:37844439:T:G_T,7:37844511:G:C_G,7:37844710:C:T_C,7:37844815:A:G_A,7:37844852:G:A_G,7:37844914:C:T_C,7:37844915:A:G_A,7:37845038:C:T_C,7:37845175:G:A_G,7:37845367:A:G_A,7:37845452:T:G_T,7:37845519:T:C_T,7:37845896:C:T_C,7:37845958:A:T_A,7:37846057:G:A_G,7:37846399:A:G_A,7:37846511:T:C_T,7:37846527:C:T_C,7:37846536:G:A_G,7:37846640:A:G_A,7:37846659:G:A_G,7:37848418:G:A_G,7:37848503:G:C_G,7:37848516:T:C_T,7:37848540:C:G_C,7:37848752:G:A_G,7:37848886:G:T_G,7:37849025:C:T_C,7:37849205:A:G_A,7:37849318:T:A_T,7:37849652:C:T_C,7:37850184:A:G_A,7:37850236:TTTTC:T_TTTTC,7:37850479:G:A_G,7:37850665:G:A_G,7:37850714:C:T_C,7:37850979:A:G_A,7:37850987:A:G_A,7:37851263:T:C_T,7:37851483:TA:T_TA,7:37851492:G:A_G,7:37851508:A:G_A,7:37852055:G:C_G,7:37852190:G:T_G,7:37852640:C:T_C,7:37853276:G:C_G,7:37853617:A:G_A,7:37853878:G:T_G,7:37853995:C:A_C,7:37854288:T:G_T,7:37854896:A:G_A,7:37855555:A:G_A,7:37856243:C:T_C,7:37856407:G:A_G,7:37856544:C:A_C,7:37856656:A:G_A,7:37856841:G:C_G,7:37856997:A:C_A,7:37857294:G:A_G,7:37857581:C:T_C,7:37857594:T:C_T,7:37857596:A:C_A,7:37857607:G:A_G,7:37860649:A:G_A,7:37861040:T:A_T,7:37861134:T:A_T,7:37862430:G:A_G,7:37862567:A:G_A,7:37864251:A:T_A,7:37864302:C:T_C,7:37864463:TAAC:T_TAAC,7:37864497:G:A_G,7:37864665:C:A_C,7:37865016:A:T_A,7:37865818:G:A_G,7:37866025:G:C_G,7:37866987:T:C_T,7:37867127:G:T_G,7:37867702:T:C_T,7:37868429:CT:C_CT,7:37869177:T:C_T,7:37869434:T:C_T,7:37870504:G:A_G
chr7:37840865-37840899	0.423554	0.298945	477	305	0.877847277543674	0.346136848597553	0.0847443940760567	69.7327801945037	0.619083658875765	0.552447297237994	7:37615698:G:C_G,7:37623892:G:A_G,7:37626246:G:A_G,7:37628471:A:T_A,7:37633779:C:T_C,7:37635105:A:G_A,7:37638431:C:T_C,7:37642576:A:G_A,7:37648102:A:G_A,7:37648927:T:C_T,7:37649567:C:T_C,7:37650479:A:G_A,7:37650904:C:A_C,7:37651800:C:T_C,7:37652247:G:T_G,7:37652302:G:T_G,7:37652697:A:G_A,7:37652729:C:T_C,7:37652817:A:C_A,7:37657412:A:G_A,7:37657704:C:T_C,7:37659238:A:T_A,7:37662942:C:T_C,7:37668104:T:C_T,7:37671922:T:C_T,7:37672728:G:A_G,7:37672832:G:A_G,7:37672899:C:T_C,7:37673623:G:C_G,7:37674701:C:T_C,7:37680072:T:C_T,7:37683810:A:C_A,7:37693021:T:G_T,7:37697574:T:C_T,7:37702290:T:G_T,7:37706556:G:A_G,7:37709162:G:A_G,7:37712865:A:G_A,7:37714274:T:C_T,7:37715322:A:G_A,7:37716782:A:G_A,7:37716926:T:C_T,7:37717614:T:C_T,7:37718585:G:A_G,7:37720108:C:G_C,7:37720689:T:C_T,7:37722412:A:G_A,7:37722537:C:T_C,7:37723208:A:G_A,7:37727885:T:G_T,7:37730255:A:G_A,7:37730501:C:T_C,7:37731800:G:C_G,7:37732437:C:G_C,7:37733960:C:T_C,7:37734728:A:C_A,7:37735686:T:A_T,7:37738058:A:G_A,7:37738244:G:C_G,7:37742297:G:A_G,7:37743740:G:C_G,7:37744342:A:G_A,7:37748205:A:G_A,7:37748529:G:A_G,7:37749649:T:C_T,7:37749954:G:A_G,7:37750697:G:T_G,7:37750723:A:G_A,7:37751080:G:A_G,7:37751322:C:G_C,7:37751995:G:A_G,7:37753300:T:C_T,7:37753320:C:T_C,7:37753431:C:T_C,7:37754019:G:A_G,7:37754303:TC:T_TC,7:37755518:TTTG:T_TTTG,7:37755836:C:G_C,7:37755964:G:A_G,7:37756032:G:A_G,7:37760207:A:G_A,7:37760514:C:G_C,7:37760927:G:A_G,7:37761398:C:T_C,7:37762181:C:T_C,7:37762922:A:G_A,7:37763559:C:T_C,7:37764088:TC:T_TC,7:37765120:C:T_C,7:37766125:A:G_A,7:37766601:T:G_T,7:37768530:G:C_G,7:37768696:T:C_T,7:37769810:T:C_T,7:37771423:G:A_G,7:37771629:A:G_A,7:37773831:G:A_G,7:37775936:AC:A_AC,7:37776453:G:T_G,7:37776509:C:T_C,7:37779160:G:A_G,7:37780358:C:A_C,7:37780359:A:T_A,7:37780801:C:G_C,7:37784979:A:G_A,7:37785188:G:A_G,7:37785545:G:A_G,7:37787824:G:T_G,7:37788177:G:C_G,7:37790190:C:T_C,7:37790350:C:T_C,7:37791692:C:T_C,7:37792469:C:T_C,7:37793009:C:T_C,7:37793250:G:A_G,7:37793583:C:T_C,7:37794026:A:G_A,7:37794666:CA:C_CA,7:37794824:C:T_C,7:37796001:A:G_A,7:37796252:T:A_T,7:37797369:AGG:A_AGG,7:37797733:G:A_G,7:37798123:A:G_A,7:37798129:TCCTCTCCCA:T_TCCTCTCCCA,7:37798224:C:T_C,7:37800162:T:C_T,7:37801932:A:G_A,7:37802463:A:C_A,7:37804048:T:G_T,7:37804661:T:A_T,7:37805684:G:T_G,7:37806050:A:C_A,7:37809059:C:A_C,7:37809272:A:G_A,7:37810403:GA:G_GA,7:37810527:A:G_A,7:37811197:A:G_A,7:37811204:G:A_G,7:37814449:A:G_A,7:37816941:GCT:G_GCT,7:37819008:G:A_G,7:37819367:T:C_T,7:37819821:C:T_C,7:37819923:A:G_A,7:37820873:T:C_T,7:37823441:A:G_A,7:37823583:G:A_G,7:37824476:G:C_G,7:37825033:A:G_A,7:37825345:A:G_A,7:37825594:A:G_A,7:37827434:A:G_A,7:37827450:A:G_A,7:37828157:G:A_G,7:37829706:A:G_A,7:37829923:G:A_G,7:37830825:G:C_G,7:37831562:C:G_C,7:37831897:G:A_G,7:37833160:T:C_T,7:37833167:T:C_T,7:37833368:A:C_A,7:37833865:A:C_A,7:37833873:C:T_C,7:37834008:C:T_C,7:37834437:T:C_T,7:37834804:T:A_T,7:37834904:G:A_G,7:37834965:A:G_A,7:37835304:G:C_G,7:37835305:C:T_C,7:37835346:C:CT_C,7:37835717:A:C_A,7:37835745:G:A_G,7:37835851:C:T_C,7:37835956:T:C_T,7:37836133:T:G_T,7:37836244:G:T_G,7:37836313:T:C_T,7:37836374:G:A_G,7:37836380:A:T_A,7:37836500:A:C_A,7:37837133:G:A_G,7:37837411:T:C_T,7:37837428:TC:T_TC,7:37837540:T:G_T,7:37837788:T:C_T,7:37837830:T:C_T,7:37838093:A:G_A,7:37838364:G:A_G,7:37839364:A:G_A,7:37839473:G:A_G,7:37839725:G:A_G,7:37839826:TA:T_TA,7:37839886:G:A_G,7:37840245:C:T_C,7:37840399:G:A_G,7:37840630:G:A_G,7:37840679:C:A_C,7:37840819:A:G_A,7:37841024:C:T_C,7:37841120:T:C_T,7:37841437:C:G_C,7:37841463:G:A_G,7:37841817:G:A_G,7:37841818:A:G_A,7:37841966:G:C_G,7:37842339:A:C_A,7:37842631:A:C_A,7:37842715:G:A_G,7:37842923:C:T_C,7:37842940:T:C_T,7:37843004:T:G_T,7:37843030:G:A_G,7:37843066:G:A_G,7:37843269:G:A_G,7:37843596:G:A_G,7:37843870:C:A_C,7:37844111:T:C_T,7:37844191:T:C_T,7:37844395:C:T_C,7:37844439:T:G_T,7:37844511:G:C_G,7:37844710:C:T_C,7:37844815:A:G_A,7:37844852:G:A_G,7:37844914:C:T_C,7:37844915:A:G_A,7:37845038:C:T_C,7:37845175:G:A_G,7:37845367:A:G_A,7:37845452:T:G_T,7:37845519:T:C_T,7:37845896:C:T_C,7:37845958:A:T_A,7:37846057:G:A_G,7:37846399:A:G_A,7:37846511:T:C_T,7:37846527:C:T_C,7:37846536:G:A_G,7:37846640:A:G_A,7:37846659:G:A_G,7:37848418:G:A_G,7:37848503:G:C_G,7:37848516:T:C_T,7:37848540:C:G_C,7:37848752:G:A_G,7:37848886:G:T_G,7:37849025:C:T_C,7:37849205:A:G_A,7:37849318:T:A_T,7:37849652:C:T_C,7:37850184:A:G_A,7:37850236:TTTTC:T_TTTTC,7:37850479:G:A_G,7:37850665:G:A_G,7:37850714:C:T_C,7:37850979:A:G_A,7:37850987:A:G_A,7:37851263:T:C_T,7:37851483:TA:T_TA,7:37851492:G:A_G,7:37851508:A:G_A,7:37852055:G:C_G,7:37852190:G:T_G,7:37852640:C:T_C,7:37853276:G:C_G,7:37853617:A:G_A,7:37853878:G:T_G,7:37853995:C:A_C,7:37854288:T:G_T,7:37854896:A:G_A,7:37855555:A:G_A,7:37856243:C:T_C,7:37856407:G:A_G,7:37856544:C:A_C,7:37856656:A:G_A,7:37856841:G:C_G,7:37856997:A:C_A,7:37857294:G:A_G,7:37857581:C:T_C,7:37857594:T:C_T,7:37857596:A:C_A,7:37857607:G:A_G,7:37860649:A:G_A,7:37861040:T:A_T,7:37861134:T:A_T,7:37862430:G:A_G,7:37862567:A:G_A,7:37864251:A:T_A,7:37864302:C:T_C,7:37864463:TAAC:T_TAAC,7:37864497:G:A_G,7:37864665:C:A_C,7:37865016:A:T_A,7:37865818:G:A_G,7:37866025:G:C_G,7:37866987:T:C_T,7:37867127:G:T_G,7:37867702:T:C_T,7:37868429:CT:C_CT,7:37869177:T:C_T,7:37869434:T:C_T,7:37870504:G:A_G
chr7:37841707-37841753	0.103643	0.284009	483	305	0.9632078903286	0.758200961123608	0.224219133389764	95.4033575865724	2.20333662879773	0.796606287852868	7:37615698:G:C_G,7:37623892:G:A_G,7:37626246:G:A_G,7:37628471:A:T_A,7:37633779:C:T_C,7:37635105:A:G_A,7:37638431:C:T_C,7:37642576:A:G_A,7:37648102:A:G_A,7:37648927:T:C_T,7:37649567:C:T_C,7:37650479:A:G_A,7:37650904:C:A_C,7:37651800:C:T_C,7:37652247:G:T_G,7:37652302:G:T_G,7:37652697:A:G_A,7:37652729:C:T_C,7:37652817:A:C_A,7:37657412:A:G_A,7:37657704:C:T_C,7:37659238:A:T_A,7:37662942:C:T_C,7:37668104:T:C_T,7:37671922:T:C_T,7:37672728:G:A_G,7:37672832:G:A_G,7:37672899:C:T_C,7:37673623:G:C_G,7:37674701:C:T_C,7:37680072:T:C_T,7:37683810:A:C_A,7:37693021:T:G_T,7:37697574:T:C_T,7:37702290:T:G_T,7:37706556:G:A_G,7:37709162:G:A_G,7:37712865:A:G_A,7:37714274:T:C_T,7:37715322:A:G_A,7:37716782:A:G_A,7:37716926:T:C_T,7:37717614:T:C_T,7:37718585:G:A_G,7:37720108:C:G_C,7:37720689:T:C_T,7:37722412:A:G_A,7:37722537:C:T_C,7:37723208:A:G_A,7:37727885:T:G_T,7:37730255:A:G_A,7:37730501:C:T_C,7:37731800:G:C_G,7:37732437:C:G_C,7:37733960:C:T_C,7:37734728:A:C_A,7:37735686:T:A_T,7:37738058:A:G_A,7:37738244:G:C_G,7:37742297:G:A_G,7:37743740:G:C_G,7:37744342:A:G_A,7:37748205:A:G_A,7:37748529:G:A_G,7:37749649:T:C_T,7:37749954:G:A_G,7:37750697:G:T_G,7:37750723:A:G_A,7:37751080:G:A_G,7:37751322:C:G_C,7:37751995:G:A_G,7:37753300:T:C_T,7:37753320:C:T_C,7:37753431:C:T_C,7:37754019:G:A_G,7:37754303:TC:T_TC,7:37755518:TTTG:T_TTTG,7:37755836:C:G_C,7:37755964:G:A_G,7:37756032:G:A_G,7:37760207:A:G_A,7:37760514:C:G_C,7:37760927:G:A_G,7:37761398:C:T_C,7:37762181:C:T_C,7:37762922:A:G_A,7:37763559:C:T_C,7:37764088:TC:T_TC,7:37765120:C:T_C,7:37766125:A:G_A,7:37766601:T:G_T,7:37768530:G:C_G,7:37768696:T:C_T,7:37769810:T:C_T,7:37771423:G:A_G,7:37771629:A:G_A,7:37773831:G:A_G,7:37775936:AC:A_AC,7:37776453:G:T_G,7:37776509:C:T_C,7:37779160:G:A_G,7:37780358:C:A_C,7:37780359:A:T_A,7:37780801:C:G_C,7:37784979:A:G_A,7:37785188:G:A_G,7:37785545:G:A_G,7:37787824:G:T_G,7:37788177:G:C_G,7:37790190:C:T_C,7:37790350:C:T_C,7:37791692:C:T_C,7:37792469:C:T_C,7:37793009:C:T_C,7:37793250:G:A_G,7:37793583:C:T_C,7:37794026:A:G_A,7:37794666:CA:C_CA,7:37794824:C:T_C,7:37796001:A:G_A,7:37796252:T:A_T,7:37797369:AGG:A_AGG,7:37797733:G:A_G,7:37798123:A:G_A,7:37798129:TCCTCTCCCA:T_TCCTCTCCCA,7:37798224:C:T_C,7:37800162:T:C_T,7:37801932:A:G_A,7:37802463:A:C_A,7:37804048:T:G_T,7:37804661:T:A_T,7:37805684:G:T_G,7:37806050:A:C_A,7:37809059:C:A_C,7:37809272:A:G_A,7:37810403:GA:G_GA,7:37810527:A:G_A,7:37811197:A:G_A,7:37811204:G:A_G,7:37814449:A:G_A,7:37816941:GCT:G_GCT,7:37819008:G:A_G,7:37819367:T:C_T,7:37819821:C:T_C,7:37819923:A:G_A,7:37820873:T:C_T,7:37823441:A:G_A,7:37823583:G:A_G,7:37824476:G:C_G,7:37825033:A:G_A,7:37825345:A:G_A,7:37825594:A:G_A,7:37827434:A:G_A,7:37827450:A:G_A,7:37828157:G:A_G,7:37829706:A:G_A,7:37829923:G:A_G,7:37830825:G:C_G,7:37831562:C:G_C,7:37831897:G:A_G,7:37833160:T:C_T,7:37833167:T:C_T,7:37833368:A:C_A,7:37833865:A:C_A,7:37833873:C:T_C,7:37834008:C:T_C,7:37834437:T:C_T,7:37834804:T:A_T,7:37834904:G:A_G,7:37834965:A:G_A,7:37835304:G:C_G,7:37835305:C:T_C,7:37835346:C:CT_C,7:37835717:A:C_A,7:37835745:G:A_G,7:37835851:C:T_C,7:37835956:T:C_T,7:37836133:T:G_T,7:37836244:G:T_G,7:37836313:T:C_T,7:37836374:G:A_G,7:37836380:A:T_A,7:37836500:A:C_A,7:37837133:G:A_G,7:37837411:T:C_T,7:37837428:TC:T_TC,7:37837540:T:G_T,7:37837788:T:C_T,7:37837830:T:C_T,7:37838093:A:G_A,7:37838364:G:A_G,7:37839364:A:G_A,7:37839473:G:A_G,7:37839725:G:A_G,7:37839826:TA:T_TA,7:37839886:G:A_G,7:37840245:C:T_C,7:37840399:G:A_G,7:37840630:G:A_G,7:37840679:C:A_C,7:37840819:A:G_A,7:37841024:C:T_C,7:37841120:T:C_T,7:37841437:C:G_C,7:37841463:G:A_G,7:37841817:G:A_G,7:37841818:A:G_A,7:37841966:G:C_G,7:37842339:A:C_A,7:37842631:A:C_A,7:37842715:G:A_G,7:37842923:C:T_C,7:37842940:T:C_T,7:37843004:T:G_T,7:37843030:G:A_G,7:37843066:G:A_G,7:37843269:G:A_G,7:37843596:G:A_G,7:37843870:C:A_C,7:37844111:T:C_T,7:37844191:T:C_T,7:37844395:C:T_C,7:37844439:T:G_T,7:37844511:G:C_G,7:37844710:C:T_C,7:37844815:A:G_A,7:37844852:G:A_G,7:37844914:C:T_C,7:37844915:A:G_A,7:37845038:C:T_C,7:37845175:G:A_G,7:37845367:A:G_A,7:37845452:T:G_T,7:37845519:T:C_T,7:37845896:C:T_C,7:37845958:A:T_A,7:37846057:G:A_G,7:37846399:A:G_A,7:37846511:T:C_T,7:37846527:C:T_C,7:37846536:G:A_G,7:37846640:A:G_A,7:37846659:G:A_G,7:37848418:G:A_G,7:37848503:G:C_G,7:37848516:T:C_T,7:37848540:C:G_C,7:37848752:G:A_G,7:37848886:G:T_G,7:37849025:C:T_C,7:37849205:A:G_A,7:37849318:T:A_T,7:37849652:C:T_C,7:37850184:A:G_A,7:37850236:TTTTC:T_TTTTC,7:37850479:G:A_G,7:37850665:G:A_G,7:37850714:C:T_C,7:37850979:A:G_A,7:37850987:A:G_A,7:37851263:T:C_T,7:37851483:TA:T_TA,7:37851492:G:A_G,7:37851508:A:G_A,7:37852055:G:C_G,7:37852190:G:T_G,7:37852640:C:T_C,7:37853276:G:C_G,7:37853617:A:G_A,7:37853878:G:T_G,7:37853995:C:A_C,7:37854288:T:G_T,7:37854896:A:G_A,7:37855555:A:G_A,7:37856243:C:T_C,7:37856407:G:A_G,7:37856544:C:A_C,7:37856656:A:G_A,7:37856841:G:C_G,7:37856997:A:C_A,7:37857294:G:A_G,7:37857581:C:T_C,7:37857594:T:C_T,7:37857596:A:C_A,7:37857607:G:A_G,7:37860649:A:G_A,7:37861040:T:A_T,7:37861134:T:A_T,7:37862430:G:A_G,7:37862567:A:G_A,7:37864251:A:T_A,7:37864302:C:T_C,7:37864463:TAAC:T_TAAC,7:37864497:G:A_G,7:37864665:C:A_C,7:37865016:A:T_A,7:37865818:G:A_G,7:37866025:G:C_G,7:37866987:T:C_T,7:37867127:G:T_G,7:37867702:T:C_T,7:37868429:CT:C_CT,7:37869177:T:C_T,7:37869434:T:C_T,7:37870504:G:A_G
chr7:37845552-37845599	0.358971	0.62051	482	305	0.984582462832422	0.918186685852242	0.50682051004473	91.6376357076363	5.52831792756379	0.92970859128428	7:37615698:G:C_G,7:37623892:G:A_G,7:37626246:G:A_G,7:37628471:A:T_A,7:37633779:C:T_C,7:37635105:A:G_A,7:37638431:C:T_C,7:37642576:A:G_A,7:37648102:A:G_A,7:37648927:T:C_T,7:37649567:C:T_C,7:37650479:A:G_A,7:37650904:C:A_C,7:37651800:C:T_C,7:37652247:G:T_G,7:37652302:G:T_G,7:37652697:A:G_A,7:37652729:C:T_C,7:37652817:A:C_A,7:37657412:A:G_A,7:37657704:C:T_C,7:37659238:A:T_A,7:37662942:C:T_C,7:37668104:T:C_T,7:37671922:T:C_T,7:37672728:G:A_G,7:37672832:G:A_G,7:37672899:C:T_C,7:37673623:G:C_G,7:37674701:C:T_C,7:37680072:T:C_T,7:37683810:A:C_A,7:37693021:T:G_T,7:37697574:T:C_T,7:37702290:T:G_T,7:37706556:G:A_G,7:37709162:G:A_G,7:37712865:A:G_A,7:37714274:T:C_T,7:37715322:A:G_A,7:37716782:A:G_A,7:37716926:T:C_T,7:37717614:T:C_T,7:37718585:G:A_G,7:37720108:C:G_C,7:37720689:T:C_T,7:37722412:A:G_A,7:37722537:C:T_C,7:37723208:A:G_A,7:37727885:T:G_T,7:37730255:A:G_A,7:37730501:C:T_C,7:37731800:G:C_G,7:37732437:C:G_C,7:37733960:C:T_C,7:37734728:A:C_A,7:37735686:T:A_T,7:37738058:A:G_A,7:37738244:G:C_G,7:37742297:G:A_G,7:37743740:G:C_G,7:37744342:A:G_A,7:37748205:A:G_A,7:37748529:G:A_G,7:37749649:T:C_T,7:37749954:G:A_G,7:37750697:G:T_G,7:37750723:A:G_A,7:37751080:G:A_G,7:37751322:C:G_C,7:37751995:G:A_G,7:37753300:T:C_T,7:37753320:C:T_C,7:37753431:C:T_C,7:37754019:G:A_G,7:37754303:TC:T_TC,7:37755518:TTTG:T_TTTG,7:37755836:C:G_C,7:37755964:G:A_G,7:37756032:G:A_G,7:37760207:A:G_A,7:37760514:C:G_C,7:37760927:G:A_G,7:37761398:C:T_C,7:37762181:C:T_C,7:37762922:A:G_A,7:37763559:C:T_C,7:37764088:TC:T_TC,7:37765120:C:T_C,7:37766125:A:G_A,7:37766601:T:G_T,7:37768530:G:C_G,7:37768696:T:C_T,7:37769810:T:C_T,7:37771423:G:A_G,7:37771629:A:G_A,7:37773831:G:A_G,7:37775936:AC:A_AC,7:37776453:G:T_G,7:37776509:C:T_C,7:37779160:G:A_G,7:37780358:C:A_C,7:37780359:A:T_A,7:37780801:C:G_C,7:37784979:A:G_A,7:37785188:G:A_G,7:37785545:G:A_G,7:37787824:G:T_G,7:37788177:G:C_G,7:37790190:C:T_C,7:37790350:C:T_C,7:37791692:C:T_C,7:37792469:C:T_C,7:37793009:C:T_C,7:37793250:G:A_G,7:37793583:C:T_C,7:37794026:A:G_A,7:37794666:CA:C_CA,7:37794824:C:T_C,7:37796001:A:G_A,7:37796252:T:A_T,7:37797369:AGG:A_AGG,7:37797733:G:A_G,7:37798123:A:G_A,7:37798129:TCCTCTCCCA:T_TCCTCTCCCA,7:37798224:C:T_C,7:37800162:T:C_T,7:37801932:A:G_A,7:37802463:A:C_A,7:37804048:T:G_T,7:37804661:T:A_T,7:37805684:G:T_G,7:37806050:A:C_A,7:37809059:C:A_C,7:37809272:A:G_A,7:37810403:GA:G_GA,7:37810527:A:G_A,7:37811197:A:G_A,7:37811204:G:A_G,7:37814449:A:G_A,7:37816941:GCT:G_GCT,7:37819008:G:A_G,7:37819367:T:C_T,7:37819821:C:T_C,7:37819923:A:G_A,7:37820873:T:C_T,7:37823441:A:G_A,7:37823583:G:A_G,7:37824476:G:C_G,7:37825033:A:G_A,7:37825345:A:G_A,7:37825594:A:G_A,7:37827434:A:G_A,7:37827450:A:G_A,7:37828157:G:A_G,7:37829706:A:G_A,7:37829923:G:A_G,7:37830825:G:C_G,7:37831562:C:G_C,7:37831897:G:A_G,7:37833160:T:C_T,7:37833167:T:C_T,7:37833368:A:C_A,7:37833865:A:C_A,7:37833873:C:T_C,7:37834008:C:T_C,7:37834437:T:C_T,7:37834804:T:A_T,7:37834904:G:A_G,7:37834965:A:G_A,7:37835304:G:C_G,7:37835305:C:T_C,7:37835346:C:CT_C,7:37835717:A:C_A,7:37835745:G:A_G,7:37835851:C:T_C,7:37835956:T:C_T,7:37836133:T:G_T,7:37836244:G:T_G,7:37836313:T:C_T,7:37836374:G:A_G,7:37836380:A:T_A,7:37836500:A:C_A,7:37837133:G:A_G,7:37837411:T:C_T,7:37837428:TC:T_TC,7:37837540:T:G_T,7:37837788:T:C_T,7:37837830:T:C_T,7:37838093:A:G_A,7:37838364:G:A_G,7:37839364:A:G_A,7:37839473:G:A_G,7:37839725:G:A_G,7:37839826:TA:T_TA,7:37839886:G:A_G,7:37840245:C:T_C,7:37840399:G:A_G,7:37840630:G:A_G,7:37840679:C:A_C,7:37840819:A:G_A,7:37841024:C:T_C,7:37841120:T:C_T,7:37841437:C:G_C,7:37841463:G:A_G,7:37841817:G:A_G,7:37841818:A:G_A,7:37841966:G:C_G,7:37842339:A:C_A,7:37842631:A:C_A,7:37842715:G:A_G,7:37842923:C:T_C,7:37842940:T:C_T,7:37843004:T:G_T,7:37843030:G:A_G,7:37843066:G:A_G,7:37843269:G:A_G,7:37843596:G:A_G,7:37843870:C:A_C,7:37844111:T:C_T,7:37844191:T:C_T,7:37844395:C:T_C,7:37844439:T:G_T,7:37844511:G:C_G,7:37844710:C:T_C,7:37844815:A:G_A,7:37844852:G:A_G,7:37844914:C:T_C,7:37844915:A:G_A,7:37845038:C:T_C,7:37845175:G:A_G,7:37845367:A:G_A,7:37845452:T:G_T,7:37845519:T:C_T,7:37845896:C:T_C,7:37845958:A:T_A,7:37846057:G:A_G,7:37846399:A:G_A,7:37846511:T:C_T,7:37846527:C:T_C,7:37846536:G:A_G,7:37846640:A:G_A,7:37846659:G:A_G,7:37848418:G:A_G,7:37848503:G:C_G,7:37848516:T:C_T,7:37848540:C:G_C,7:37848752:G:A_G,7:37848886:G:T_G,7:37849025:C:T_C,7:37849205:A:G_A,7:37849318:T:A_T,7:37849652:C:T_C,7:37850184:A:G_A,7:37850236:TTTTC:T_TTTTC,7:37850479:G:A_G,7:37850665:G:A_G,7:37850714:C:T_C,7:37850979:A:G_A,7:37850987:A:G_A,7:37851263:T:C_T,7:37851483:TA:T_TA,7:37851492:G:A_G,7:37851508:A:G_A,7:37852055:G:C_G,7:37852190:G:T_G,7:37852640:C:T_C,7:37853276:G:C_G,7:37853617:A:G_A,7:37853878:G:T_G,7:37853995:C:A_C,7:37854288:T:G_T,7:37854896:A:G_A,7:37855555:A:G_A,7:37856243:C:T_C,7:37856407:G:A_G,7:37856544:C:A_C,7:37856656:A:G_A,7:37856841:G:C_G,7:37856997:A:C_A,7:37857294:G:A_G,7:37857581:C:T_C,7:37857594:T:C_T,7:37857596:A:C_A,7:37857607:G:A_G,7:37860649:A:G_A,7:37861040:T:A_T,7:37861134:T:A_T,7:37862430:G:A_G,7:37862567:A:G_A,7:37864251:A:T_A,7:37864302:C:T_C,7:37864463:TAAC:T_TAAC,7:37864497:G:A_G,7:37864665:C:A_C,7:37865016:A:T_A,7:37865818:G:A_G,7:37866025:G:C_G,7:37866987:T:C_T,7:37867127:G:T_G,7:37867702:T:C_T,7:37868429:CT:C_CT,7:37869177:T:C_T,7:37869434:T:C_T,7:37870504:G:A_G
chr7:37846834-37846870	0.484369	0.384366	479	305	0.889792139525222	0.412967518376072	0.126579016931392	75.4420430239383	0.778943928631211	0.528278877149174	7:37615698:G:C_G,7:37623892:G:A_G,7:37626246:G:A_G,7:37628471:A:T_A,7:37633779:C:T_C,7:37635105:A:G_A,7:37638431:C:T_C,7:37642576:A:G_A,7:37648102:A:G_A,7:37648927:T:C_T,7:37649567:C:T_C,7:37650479:A:G_A,7:37650904:C:A_C,7:37651800:C:T_C,7:37652247:G:T_G,7:37652302:G:T_G,7:37652697:A:G_A,7:37652729:C:T_C,7:37652817:A:C_A,7:37657412:A:G_A,7:37657704:C:T_C,7:37659238:A:T_A,7:37662942:C:T_C,7:37668104:T:C_T,7:37671922:T:C_T,7:37672728:G:A_G,7:37672832:G:A_G,7:37672899:C:T_C,7:37673623:G:C_G,7:37674701:C:T_C,7:37680072:T:C_T,7:37683810:A:C_A,7:37693021:T:G_T,7:37697574:T:C_T,7:37702290:T:G_T,7:37706556:G:A_G,7:37709162:G:A_G,7:37712865:A:G_A,7:37714274:T:C_T,7:37715322:A:G_A,7:37716782:A:G_A,7:37716926:T:C_T,7:37717614:T:C_T,7:37718585:G:A_G,7:37720108:C:G_C,7:37720689:T:C_T,7:37722412:A:G_A,7:37722537:C:T_C,7:37723208:A:G_A,7:37727885:T:G_T,7:37730255:A:G_A,7:37730501:C:T_C,7:37731800:G:C_G,7:37732437:C:G_C,7:37733960:C:T_C,7:37734728:A:C_A,7:37735686:T:A_T,7:37738058:A:G_A,7:37738244:G:C_G,7:37742297:G:A_G,7:37743740:G:C_G,7:37744342:A:G_A,7:37748205:A:G_A,7:37748529:G:A_G,7:37749649:T:C_T,7:37749954:G:A_G,7:37750697:G:T_G,7:37750723:A:G_A,7:37751080:G:A_G,7:37751322:C:G_C,7:37751995:G:A_G,7:37753300:T:C_T,7:37753320:C:T_C,7:37753431:C:T_C,7:37754019:G:A_G,7:37754303:TC:T_TC,7:37755518:TTTG:T_TTTG,7:37755836:C:G_C,7:37755964:G:A_G,7:37756032:G:A_G,7:37760207:A:G_A,7:37760514:C:G_C,7:37760927:G:A_G,7:37761398:C:T_C,7:37762181:C:T_C,7:37762922:A:G_A,7:37763559:C:T_C,7:37764088:TC:T_TC,7:37765120:C:T_C,7:37766125:A:G_A,7:37766601:T:G_T,7:37768530:G:C_G,7:37768696:T:C_T,7:37769810:T:C_T,7:37771423:G:A_G,7:37771629:A:G_A,7:37773831:G:A_G,7:37775936:AC:A_AC,7:37776453:G:T_G,7:37776509:C:T_C,7:37779160:G:A_G,7:37780358:C:A_C,7:37780359:A:T_A,7:37780801:C:G_C,7:37784979:A:G_A,7:37785188:G:A_G,7:37785545:G:A_G,7:37787824:G:T_G,7:37788177:G:C_G,7:37790190:C:T_C,7:37790350:C:T_C,7:37791692:C:T_C,7:37792469:C:T_C,7:37793009:C:T_C,7:37793250:G:A_G,7:37793583:C:T_C,7:37794026:A:G_A,7:37794666:CA:C_CA,7:37794824:C:T_C,7:37796001:A:G_A,7:37796252:T:A_T,7:37797369:AGG:A_AGG,7:37797733:G:A_G,7:37798123:A:G_A,7:37798129:TCCTCTCCCA:T_TCCTCTCCCA,7:37798224:C:T_C,7:37800162:T:C_T,7:37801932:A:G_A,7:37802463:A:C_A,7:37804048:T:G_T,7:37804661:T:A_T,7:37805684:G:T_G,7:37806050:A:C_A,7:37809059:C:A_C,7:37809272:A:G_A,7:37810403:GA:G_GA,7:37810527:A:G_A,7:37811197:A:G_A,7:37811204:G:A_G,7:37814449:A:G_A,7:37816941:GCT:G_GCT,7:37819008:G:A_G,7:37819367:T:C_T,7:37819821:C:T_C,7:37819923:A:G_A,7:37820873:T:C_T,7:37823441:A:G_A,7:37823583:G:A_G,7:37824476:G:C_G,7:37825033:A:G_A,7:37825345:A:G_A,7:37825594:A:G_A,7:37827434:A:G_A,7:37827450:A:G_A,7:37828157:G:A_G,7:37829706:A:G_A,7:37829923:G:A_G,7:37830825:G:C_G,7:37831562:C:G_C,7:37831897:G:A_G,7:37833160:T:C_T,7:37833167:T:C_T,7:37833368:A:C_A,7:37833865:A:C_A,7:37833873:C:T_C,7:37834008:C:T_C,7:37834437:T:C_T,7:37834804:T:A_T,7:37834904:G:A_G,7:37834965:A:G_A,7:37835304:G:C_G,7:37835305:C:T_C,7:37835346:C:CT_C,7:37835717:A:C_A,7:37835745:G:A_G,7:37835851:C:T_C,7:37835956:T:C_T,7:37836133:T:G_T,7:37836244:G:T_G,7:37836313:T:C_T,7:37836374:G:A_G,7:37836380:A:T_A,7:37836500:A:C_A,7:37837133:G:A_G,7:37837411:T:C_T,7:37837428:TC:T_TC,7:37837540:T:G_T,7:37837788:T:C_T,7:37837830:T:C_T,7:37838093:A:G_A,7:37838364:G:A_G,7:37839364:A:G_A,7:37839473:G:A_G,7:37839725:G:A_G,7:37839826:TA:T_TA,7:37839886:G:A_G,7:37840245:C:T_C,7:37840399:G:A_G,7:37840630:G:A_G,7:37840679:C:A_C,7:37840819:A:G_A,7:37841024:C:T_C,7:37841120:T:C_T,7:37841437:C:G_C,7:37841463:G:A_G,7:37841817:G:A_G,7:37841818:A:G_A,7:37841966:G:C_G,7:37842339:A:C_A,7:37842631:A:C_A,7:37842715:G:A_G,7:37842923:C:T_C,7:37842940:T:C_T,7:37843004:T:G_T,7:37843030:G:A_G,7:37843066:G:A_G,7:37843269:G:A_G,7:37843596:G:A_G,7:37843870:C:A_C,7:37844111:T:C_T,7:37844191:T:C_T,7:37844395:C:T_C,7:37844439:T:G_T,7:37844511:G:C_G,7:37844710:C:T_C,7:37844815:A:G_A,7:37844852:G:A_G,7:37844914:C:T_C,7:37844915:A:G_A,7:37845038:C:T_C,7:37845175:G:A_G,7:37845367:A:G_A,7:37845452:T:G_T,7:37845519:T:C_T,7:37845896:C:T_C,7:37845958:A:T_A,7:37846057:G:A_G,7:37846399:A:G_A,7:37846511:T:C_T,7:37846527:C:T_C,7:37846536:G:A_G,7:37846640:A:G_A,7:37846659:G:A_G,7:37848418:G:A_G,7:37848503:G:C_G,7:37848516:T:C_T,7:37848540:C:G_C,7:37848752:G:A_G,7:37848886:G:T_G,7:37849025:C:T_C,7:37849205:A:G_A,7:37849318:T:A_T,7:37849652:C:T_C,7:37850184:A:G_A,7:37850236:TTTTC:T_TTTTC,7:37850479:G:A_G,7:37850665:G:A_G,7:37850714:C:T_C,7:37850979:A:G_A,7:37850987:A:G_A,7:37851263:T:C_T,7:37851483:TA:T_TA,7:37851492:G:A_G,7:37851508:A:G_A,7:37852055:G:C_G,7:37852190:G:T_G,7:37852640:C:T_C,7:37853276:G:C_G,7:37853617:A:G_A,7:37853878:G:T_G,7:37853995:C:A_C,7:37854288:T:G_T,7:37854896:A:G_A,7:37855555:A:G_A,7:37856243:C:T_C,7:37856407:G:A_G,7:37856544:C:A_C,7:37856656:A:G_A,7:37856841:G:C_G,7:37856997:A:C_A,7:37857294:G:A_G,7:37857581:C:T_C,7:37857594:T:C_T,7:37857596:A:C_A,7:37857607:G:A_G,7:37860649:A:G_A,7:37861040:T:A_T,7:37861134:T:A_T,7:37862430:G:A_G,7:37862567:A:G_A,7:37864251:A:T_A,7:37864302:C:T_C,7:37864463:TAAC:T_TAAC,7:37864497:G:A_G,7:37864665:C:A_C,7:37865016:A:T_A,7:37865818:G:A_G,7:37866025:G:C_G,7:37866987:T:C_T,7:37867127:G:T_G,7:37867702:T:C_T,7:37868429:CT:C_CT,7:37869177:T:C_T,7:37869434:T:C_T,7:37870504:G:A_G
chr7:37847067-37848408	0.0647661	0.367112	479	305	0.881446555131602	0.37432718257253	5867.36037472933	2767.68836669495	172.139600481951	0.598732724706579	7:37615698:G:C_G,7:37623892:G:A_G,7:37626246:G:A_G,7:37628471:A:T_A,7:37633779:C:T_C,7:37635105:A:G_A,7:37638431:C:T_C,7:37642576:A:G_A,7:37648102:A:G_A,7:37648927:T:C_T,7:37649567:C:T_C,7:37650479:A:G_A,7:37650904:C:A_C,7:37651800:C:T_C,7:37652247:G:T_G,7:37652302:G:T_G,7:37652697:A:G_A,7:37652729:C:T_C,7:37652817:A:C_A,7:37657412:A:G_A,7:37657704:C:T_C,7:37659238:A:T_A,7:37662942:C:T_C,7:37668104:T:C_T,7:37671922:T:C_T,7:37672728:G:A_G,7:37672832:G:A_G,7:37672899:C:T_C,7:37673623:G:C_G,7:37674701:C:T_C,7:37680072:T:C_T,7:37683810:A:C_A,7:37693021:T:G_T,7:37697574:T:C_T,7:37702290:T:G_T,7:37706556:G:A_G,7:37709162:G:A_G,7:37712865:A:G_A,7:37714274:T:C_T,7:37715322:A:G_A,7:37716782:A:G_A,7:37716926:T:C_T,7:37717614:T:C_T,7:37718585:G:A_G,7:37720108:C:G_C,7:37720689:T:C_T,7:37722412:A:G_A,7:37722537:C:T_C,7:37723208:A:G_A,7:37727885:T:G_T,7:37730255:A:G_A,7:37730501:C:T_C,7:37731800:G:C_G,7:37732437:C:G_C,7:37733960:C:T_C,7:37734728:A:C_A,7:37735686:T:A_T,7:37738058:A:G_A,7:37738244:G:C_G,7:37742297:G:A_G,7:37743740:G:C_G,7:37744342:A:G_A,7:37748205:A:G_A,7:37748529:G:A_G,7:37749649:T:C_T,7:37749954:G:A_G,7:37750697:G:T_G,7:37750723:A:G_A,7:37751080:G:A_G,7:37751322:C:G_C,7:37751995:G:A_G,7:37753300:T:C_T,7:37753320:C:T_C,7:37753431:C:T_C,7:37754019:G:A_G,7:37754303:TC:T_TC,7:37755518:TTTG:T_TTTG,7:37755836:C:G_C,7:37755964:G:A_G,7:37756032:G:A_G,7:37760207:A:G_A,7:37760514:C:G_C,7:37760927:G:A_G,7:37761398:C:T_C,7:37762181:C:T_C,7:37762922:A:G_A,7:37763559:C:T_C,7:37764088:TC:T_TC,7:37765120:C:T_C,7:37766125:A:G_A,7:37766601:T:G_T,7:37768530:G:C_G,7:37768696:T:C_T,7:37769810:T:C_T,7:37771423:G:A_G,7:37771629:A:G_A,7:37773831:G:A_G,7:37775936:AC:A_AC,7:37776453:G:T_G,7:37776509:C:T_C,7:37779160:G:A_G,7:37780358:C:A_C,7:37780359:A:T_A,7:37780801:C:G_C,7:37784979:A:G_A,7:37785188:G:A_G,7:37785545:G:A_G,7:37787824:G:T_G,7:37788177:G:C_G,7:37790190:C:T_C,7:37790350:C:T_C,7:37791692:C:T_C,7:37792469:C:T_C,7:37793009:C:T_C,7:37793250:G:A_G,7:37793583:C:T_C,7:37794026:A:G_A,7:37794666:CA:C_CA,7:37794824:C:T_C,7:37796001:A:G_A,7:37796252:T:A_T,7:37797369:AGG:A_AGG,7:37797733:G:A_G,7:37798123:A:G_A,7:37798129:TCCTCTCCCA:T_TCCTCTCCCA,7:37798224:C:T_C,7:37800162:T:C_T,7:37801932:A:G_A,7:37802463:A:C_A,7:37804048:T:G_T,7:37804661:T:A_T,7:37805684:G:T_G,7:37806050:A:C_A,7:37809059:C:A_C,7:37809272:A:G_A,7:37810403:GA:G_GA,7:37810527:A:G_A,7:37811197:A:G_A,7:37811204:G:A_G,7:37814449:A:G_A,7:37816941:GCT:G_GCT,7:37819008:G:A_G,7:37819367:T:C_T,7:37819821:C:T_C,7:37819923:A:G_A,7:37820873:T:C_T,7:37823441:A:G_A,7:37823583:G:A_G,7:37824476:G:C_G,7:37825033:A:G_A,7:37825345:A:G_A,7:37825594:A:G_A,7:37827434:A:G_A,7:37827450:A:G_A,7:37828157:G:A_G,7:37829706:A:G_A,7:37829923:G:A_G,7:37830825:G:C_G,7:37831562:C:G_C,7:37831897:G:A_G,7:37833160:T:C_T,7:37833167:T:C_T,7:37833368:A:C_A,7:37833865:A:C_A,7:37833873:C:T_C,7:37834008:C:T_C,7:37834437:T:C_T,7:37834804:T:A_T,7:37834904:G:A_G,7:37834965:A:G_A,7:37835304:G:C_G,7:37835305:C:T_C,7:37835346:C:CT_C,7:37835717:A:C_A,7:37835745:G:A_G,7:37835851:C:T_C,7:37835956:T:C_T,7:37836133:T:G_T,7:37836244:G:T_G,7:37836313:T:C_T,7:37836374:G:A_G,7:37836380:A:T_A,7:37836500:A:C_A,7:37837133:G:A_G,7:37837411:T:C_T,7:37837428:TC:T_TC,7:37837540:T:G_T,7:37837788:T:C_T,7:37837830:T:C_T,7:37838093:A:G_A,7:37838364:G:A_G,7:37839364:A:G_A,7:37839473:G:A_G,7:37839725:G:A_G,7:37839826:TA:T_TA,7:37839886:G:A_G,7:37840245:C:T_C,7:37840399:G:A_G,7:37840630:G:A_G,7:37840679:C:A_C,7:37840819:A:G_A,7:37841024:C:T_C,7:37841120:T:C_T,7:37841437:C:G_C,7:37841463:G:A_G,7:37841817:G:A_G,7:37841818:A:G_A,7:37841966:G:C_G,7:37842339:A:C_A,7:37842631:A:C_A,7:37842715:G:A_G,7:37842923:C:T_C,7:37842940:T:C_T,7:37843004:T:G_T,7:37843030:G:A_G,7:37843066:G:A_G,7:37843269:G:A_G,7:37843596:G:A_G,7:37843870:C:A_C,7:37844111:T:C_T,7:37844191:T:C_T,7:37844395:C:T_C,7:37844439:T:G_T,7:37844511:G:C_G,7:37844710:C:T_C,7:37844815:A:G_A,7:37844852:G:A_G,7:37844914:C:T_C,7:37844915:A:G_A,7:37845038:C:T_C,7:37845175:G:A_G,7:37845367:A:G_A,7:37845452:T:G_T,7:37845519:T:C_T,7:37845896:C:T_C,7:37845958:A:T_A,7:37846057:G:A_G,7:37846399:A:G_A,7:37846511:T:C_T,7:37846527:C:T_C,7:37846536:G:A_G,7:37846640:A:G_A,7:37846659:G:A_G,7:37848418:G:A_G,7:37848503:G:C_G,7:37848516:T:C_T,7:37848540:C:G_C,7:37848752:G:A_G,7:37848886:G:T_G,7:37849025:C:T_C,7:37849205:A:G_A,7:37849318:T:A_T,7:37849652:C:T_C,7:37850184:A:G_A,7:37850236:TTTTC:T_TTTTC,7:37850479:G:A_G,7:37850665:G:A_G,7:37850714:C:T_C,7:37850979:A:G_A,7:37850987:A:G_A,7:37851263:T:C_T,7:37851483:TA:T_TA,7:37851492:G:A_G,7:37851508:A:G_A,7:37852055:G:C_G,7:37852190:G:T_G,7:37852640:C:T_C,7:37853276:G:C_G,7:37853617:A:G_A,7:37853878:G:T_G,7:37853995:C:A_C,7:37854288:T:G_T,7:37854896:A:G_A,7:37855555:A:G_A,7:37856243:C:T_C,7:37856407:G:A_G,7:37856544:C:A_C,7:37856656:A:G_A,7:37856841:G:C_G,7:37856997:A:C_A,7:37857294:G:A_G,7:37857581:C:T_C,7:37857594:T:C_T,7:37857596:A:C_A,7:37857607:G:A_G,7:37860649:A:G_A,7:37861040:T:A_T,7:37861134:T:A_T,7:37862430:G:A_G,7:37862567:A:G_A,7:37864251:A:T_A,7:37864302:C:T_C,7:37864463:TAAC:T_TAAC,7:37864497:G:A_G,7:37864665:C:A_C,7:37865016:A:T_A,7:37865818:G:A_G,7:37866025:G:C_G,7:37866987:T:C_T,7:37867127:G:T_G,7:37867702:T:C_T,7:37868429:CT:C_CT,7:37869177:T:C_T,7:37869434:T:C_T,7:37870504:G:A_G
chr7:37849856-37849902	0.264656	0.500325	481	305	0.963671958292282	0.79367031391614	0.166707871462065	91.3674595859252	1.89277791705936	0.780701838154711	7:37615698:G:C_G,7:37623892:G:A_G,7:37626246:G:A_G,7:37628471:A:T_A,7:37633779:C:T_C,7:37635105:A:G_A,7:37638431:C:T_C,7:37642576:A:G_A,7:37648102:A:G_A,7:37648927:T:C_T,7:37649567:C:T_C,7:37650479:A:G_A,7:37650904:C:A_C,7:37651800:C:T_C,7:37652247:G:T_G,7:37652302:G:T_G,7:37652697:A:G_A,7:37652729:C:T_C,7:37652817:A:C_A,7:37657412:A:G_A,7:37657704:C:T_C,7:37659238:A:T_A,7:37662942:C:T_C,7:37668104:T:C_T,7:37671922:T:C_T,7:37672728:G:A_G,7:37672832:G:A_G,7:37672899:C:T_C,7:37673623:G:C_G,7:37674701:C:T_C,7:37680072:T:C_T,7:37683810:A:C_A,7:37693021:T:G_T,7:37697574:T:C_T,7:37702290:T:G_T,7:37706556:G:A_G,7:37709162:G:A_G,7:37712865:A:G_A,7:37714274:T:C_T,7:37715322:A:G_A,7:37716782:A:G_A,7:37716926:T:C_T,7:37717614:T:C_T,7:37718585:G:A_G,7:37720108:C:G_C,7:37720689:T:C_T,7:37722412:A:G_A,7:37722537:C:T_C,7:37723208:A:G_A,7:37727885:T:G_T,7:37730255:A:G_A,7:37730501:C:T_C,7:37731800:G:C_G,7:37732437:C:G_C,7:37733960:C:T_C,7:37734728:A:C_A,7:37735686:T:A_T,7:37738058:A:G_A,7:37738244:G:C_G,7:37742297:G:A_G,7:37743740:G:C_G,7:37744342:A:G_A,7:37748205:A:G_A,7:37748529:G:A_G,7:37749649:T:C_T,7:37749954:G:A_G,7:37750697:G:T_G,7:37750723:A:G_A,7:37751080:G:A_G,7:37751322:C:G_C,7:37751995:G:A_G,7:37753300:T:C_T,7:37753320:C:T_C,7:37753431:C:T_C,7:37754019:G:A_G,7:37754303:TC:T_TC,7:37755518:TTTG:T_TTTG,7:37755836:C:G_C,7:37755964:G:A_G,7:37756032:G:A_G,7:37760207:A:G_A,7:37760514:C:G_C,7:37760927:G:A_G,7:37761398:C:T_C,7:37762181:C:T_C,7:37762922:A:G_A,7:37763559:C:T_C,7:37764088:TC:T_TC,7:37765120:C:T_C,7:37766125:A:G_A,7:37766601:T:G_T,7:37768530:G:C_G,7:37768696:T:C_T,7:37769810:T:C_T,7:37771423:G:A_G,7:37771629:A:G_A,7:37773831:G:A_G,7:37775936:AC:A_AC,7:37776453:G:T_G,7:37776509:C:T_C,7:37779160:G:A_G,7:37780358:C:A_C,7:37780359:A:T_A,7:37780801:C:G_C,7:37784979:A:G_A,7:37785188:G:A_G,7:37785545:G:A_G,7:37787824:G:T_G,7:37788177:G:C_G,7:37790190:C:T_C,7:37790350:C:T_C,7:37791692:C:T_C,7:37792469:C:T_C,7:37793009:C:T_C,7:37793250:G:A_G,7:37793583:C:T_C,7:37794026:A:G_A,7:37794666:CA:C_CA,7:37794824:C:T_C,7:37796001:A:G_A,7:37796252:T:A_T,7:37797369:AGG:A_AGG,7:37797733:G:A_G,7:37798123:A:G_A,7:37798129:TCCTCTCCCA:T_TCCTCTCCCA,7:37798224:C:T_C,7:37800162:T:C_T,7:37801932:A:G_A,7:37802463:A:C_A,7:37804048:T:G_T,7:37804661:T:A_T,7:37805684:G:T_G,7:37806050:A:C_A,7:37809059:C:A_C,7:37809272:A:G_A,7:37810403:GA:G_GA,7:37810527:A:G_A,7:37811197:A:G_A,7:37811204:G:A_G,7:37814449:A:G_A,7:37816941:GCT:G_GCT,7:37819008:G:A_G,7:37819367:T:C_T,7:37819821:C:T_C,7:37819923:A:G_A,7:37820873:T:C_T,7:37823441:A:G_A,7:37823583:G:A_G,7:37824476:G:C_G,7:37825033:A:G_A,7:37825345:A:G_A,7:37825594:A:G_A,7:37827434:A:G_A,7:37827450:A:G_A,7:37828157:G:A_G,7:37829706:A:G_A,7:37829923:G:A_G,7:37830825:G:C_G,7:37831562:C:G_C,7:37831897:G:A_G,7:37833160:T:C_T,7:37833167:T:C_T,7:37833368:A:C_A,7:37833865:A:C_A,7:37833873:C:T_C,7:37834008:C:T_C,7:37834437:T:C_T,7:37834804:T:A_T,7:37834904:G:A_G,7:37834965:A:G_A,7:37835304:G:C_G,7:37835305:C:T_C,7:37835346:C:CT_C,7:37835717:A:C_A,7:37835745:G:A_G,7:37835851:C:T_C,7:37835956:T:C_T,7:37836133:T:G_T,7:37836244:G:T_G,7:37836313:T:C_T,7:37836374:G:A_G,7:37836380:A:T_A,7:37836500:A:C_A,7:37837133:G:A_G,7:37837411:T:C_T,7:37837428:TC:T_TC,7:37837540:T:G_T,7:37837788:T:C_T,7:37837830:T:C_T,7:37838093:A:G_A,7:37838364:G:A_G,7:37839364:A:G_A,7:37839473:G:A_G,7:37839725:G:A_G,7:37839826:TA:T_TA,7:37839886:G:A_G,7:37840245:C:T_C,7:37840399:G:A_G,7:37840630:G:A_G,7:37840679:C:A_C,7:37840819:A:G_A,7:37841024:C:T_C,7:37841120:T:C_T,7:37841437:C:G_C,7:37841463:G:A_G,7:37841817:G:A_G,7:37841818:A:G_A,7:37841966:G:C_G,7:37842339:A:C_A,7:37842631:A:C_A,7:37842715:G:A_G,7:37842923:C:T_C,7:37842940:T:C_T,7:37843004:T:G_T,7:37843030:G:A_G,7:37843066:G:A_G,7:37843269:G:A_G,7:37843596:G:A_G,7:37843870:C:A_C,7:37844111:T:C_T,7:37844191:T:C_T,7:37844395:C:T_C,7:37844439:T:G_T,7:37844511:G:C_G,7:37844710:C:T_C,7:37844815:A:G_A,7:37844852:G:A_G,7:37844914:C:T_C,7:37844915:A:G_A,7:37845038:C:T_C,7:37845175:G:A_G,7:37845367:A:G_A,7:37845452:T:G_T,7:37845519:T:C_T,7:37845896:C:T_C,7:37845958:A:T_A,7:37846057:G:A_G,7:37846399:A:G_A,7:37846511:T:C_T,7:37846527:C:T_C,7:37846536:G:A_G,7:37846640:A:G_A,7:37846659:G:A_G,7:37848418:G:A_G,7:37848503:G:C_G,7:37848516:T:C_T,7:37848540:C:G_C,7:37848752:G:A_G,7:37848886:G:T_G,7:37849025:C:T_C,7:37849205:A:G_A,7:37849318:T:A_T,7:37849652:C:T_C,7:37850184:A:G_A,7:37850236:TTTTC:T_TTTTC,7:37850479:G:A_G,7:37850665:G:A_G,7:37850714:C:T_C,7:37850979:A:G_A,7:37850987:A:G_A,7:37851263:T:C_T,7:37851483:TA:T_TA,7:37851492:G:A_G,7:37851508:A:G_A,7:37852055:G:C_G,7:37852190:G:T_G,7:37852640:C:T_C,7:37853276:G:C_G,7:37853617:A:G_A,7:37853878:G:T_G,7:37853995:C:A_C,7:37854288:T:G_T,7:37854896:A:G_A,7:37855555:A:G_A,7:37856243:C:T_C,7:37856407:G:A_G,7:37856544:C:A_C,7:37856656:A:G_A,7:37856841:G:C_G,7:37856997:A:C_A,7:37857294:G:A_G,7:37857581:C:T_C,7:37857594:T:C_T,7:37857596:A:C_A,7:37857607:G:A_G,7:37860649:A:G_A,7:37861040:T:A_T,7:37861134:T:A_T,7:37862430:G:A_G,7:37862567:A:G_A,7:37864251:A:T_A,7:37864302:C:T_C,7:37864463:TAAC:T_TAAC,7:37864497:G:A_G,7:37864665:C:A_C,7:37865016:A:T_A,7:37865818:G:A_G,7:37866025:G:C_G,7:37866987:T:C_T,7:37867127:G:T_G,7:37867702:T:C_T,7:37868429:CT:C_CT,7:37869177:T:C_T,7:37869434:T:C_T,7:37870504:G:A_G
chr7:100006030-100006107	0.303277	0.243925	480	14	0.768284491036155	0.487699029427541	12.1236088678263	150.008149081505	5.79545145300452	0.641944866531621	7:100021917:T:A_T,7:100022532:T:C_T,7:100023956:T:A_T,7:100028198:C:A_C,7:100032956:C:T_C,7:100035762:T:G_T,7:100043867:C:G_C,7:100067194:A:G_A,7:100076932:A:G_A,7:100077247:C:A_C,7:100081672:C:T_C,7:100097508:G:A_G,7:100166949:T:C_T,7:100255242:A:T_A
chr7:100087557-100087612	0.457055	0.188841	482	14	0.65535734535874	0.286536149570327	3.16534112174091	107.60909383616	2.1290237126058	0.493525394218782	7:100021917:T:A_T,7:100022532:T:C_T,7:100023956:T:A_T,7:100028198:C:A_C,7:100032956:C:T_C,7:100035762:T:G_T,7:100043867:C:G_C,7:100067194:A:G_A,7:100076932:A:G_A,7:100077247:C:A_C,7:100081672:C:T_C,7:100097508:G:A_G,7:100166949:T:C_T,7:100255242:A:T_A
chr7:100121073-100121162	0.495744	0.193323	478	14	0.634453998584444	0.194756960736845	57.5762134117791	175.186294459246	8.26768291670598	0.433976849350358	7:100021917:T:A_T,7:100022532:T:C_T,7:100023956:T:A_T,7:100028198:C:A_C,7:100032956:C:T_C,7:100035762:T:G_T,7:100043867:C:G_C,7:100067194:A:G_A,7:100076932:A:G_A,7:100077247:C:A_C,7:100081672:C:T_C,7:100097508:G:A_G,7:100166949:T:C_T,7:100255242:A:T_A
chr7:100135389-100135470	0.459516	0.162348	474	14	0.652407411265682	0.272172013600074	87.8475197683441	186.332101136433	10.8158151642009	0.462870515278704	7:100021917:T:A_T,7:100022532:T:C_T,7:100023956:T:A_T,7:100028198:C:A_C,7:100032956:C:T_C,7:100035762:T:G_T,7:100043867:C:G_C,7:100067194:A:G_A,7:100076932:A:G_A,7:100077247:C:A_C,7:100081672:C:T_C,7:100097508:G:A_G,7:100166949:T:C_T,7:100255242:A:T_A
chr7:100139395-100139434	0.23701	0.206252	477	160	0.981257797677778	0.877491459660944	0.677976469120201	89.0252751354255	5.71744577650517	0.9036705100409	7:100021917:T:A_T,7:100022532:T:C_T,7:100023956:T:A_T,7:100028198:C:A_C,7:100032956:C:T_C,7:100035762:T:G_T,7:100043867:C:G_C,7:100067194:A:G_A,7:100076932:A:G_A,7:100077247:C:A_C,7:100081672:C:T_C,7:100088493:G:A_G,7:100094117:G:A_G,7:100094971:G:A_G,7:100097508:G:A_G,7:100099174:T:C_T,7:100101546:A:T_A,7:100103553:G:A_G,7:100106335:T:C_T,7:100113417:G:A_G,7:100121857:T:C_T,7:100123371:A:C_A,7:100124643:G:T_G,7:100131167:G:T_G,7:100135692:C:T_C,7:100137038:G:A_G,7:100137140:AT:A_AT,7:100137219:C:T_C,7:100138436:G:A_G,7:100140430:T:G_T,7:100140699:G:C_G,7:100141596:T:C_T,7:100148578:G:A_G,7:100148821:CG:C_CG,7:100149755:G:T_G,7:100153658:G:T_G,7:100155498:A:G_A,7:100156247:G:A_G,7:100158880:C:G_C,7:100159989:G:A_G,7:100160513:T:G_T,7:100161582:C:T_C,7:100161632:A:G_A,7:100162014:C:A_C,7:100162205:A:G_A,7:100163350:A:G_A,7:100166949:T:C_T,7:100168005:G:C_G,7:100169964:A:G_A,7:100172833:A:T_A,7:100174226:A:G_A,7:100176499:T:C_T,7:100178649:T:C_T,7:100179799:G:A_G,7:100180396:G:C_G,7:100181620:A:G_A,7:100181636:T:C_T,7:100182263:G:A_G,7:100182659:C:G_C,7:100183032:T:C_T,7:100185130:C:G_C,7:100186091:G:T_G,7:100187081:G:T_G,7:100187820:G:A_G,7:100188048:A:G_A,7:100189196:C:T_C,7:100189341:G:T_G,7:100189749:A:G_A,7:100192194:T:C_T,7:100193054:A:G_A,7:100193348:G:A_G,7:100193916:T:C_T,7:100194985:A:G_A,7:100196319:T:C_T,7:100198449:T:C_T,7:100198523:A:C_A,7:100199408:C:G_C,7:100200169:A:G_A,7:100202222:T:A_T,7:100203212:T:G_T,7:100203335:G:A_G,7:100205189:G:C_G,7:100205789:G:C_G,7:100206115:C:T_C,7:100206171:C:T_C,7:100206481:T:G_T,7:100206502:C:T_C,7:100207696:A:G_A,7:100209523:C:G_C,7:100209642:G:A_G,7:100209721:G:A_G,7:100209850:T:C_T,7:100210528:G:A_G,7:100212212:C:T_C,7:100212298:C:G_C,7:100212490:T:C_T,7:100213020:T:G_T,7:100213379:T:C_T,7:100213581:G:C_G,7:100213690:G:A_G,7:100213841:C:G_C,7:100214213:A:T_A,7:100214466:A:G_A,7:100214674:T:C_T,7:100215247:C:T_C,7:100216049:T:C_T,7:100216289:G:A_G,7:100216365:C:CAG_C,7:100216963:A:G_A,7:100217198:A:G_A,7:100217529:CAA:C_CAA,7:100217624:T:C_T,7:100217744:C:T_C,7:100217776:T:A_T,7:100218886:C:T_C,7:100219050:C:A_C,7:100220236:A:G_A,7:100220514:G:A_G,7:100221304:C:T_C,7:100221381:CTCTG:C_CTCTG,7:100221954:G:A_G,7:100222427:T:C_T,7:100223254:A:G_A,7:100223758:C:G_C,7:100223847:A:G_A,7:100224062:C:T_C,7:100224271:C:T_C,7:100225998:A:G_A,7:100226730:G:A_G,7:100226830:A:G_A,7:100227935:G:A_G,7:100228125:A:G_A,7:100229525:T:C_T,7:100236228:C:T_C,7:100242838:A:G_A,7:100245730:T:C_T,7:100255242:A:T_A,7:100276574:T:A_T,7:100295525:C:G_C,7:100296142:C:T_C,7:100334426:C:T_C,7:100341332:G:A_G,7:100358667:C:G_C,7:100373690:T:C_T,7:100374211:A:G_A,7:100386466:T:C_T,7:100392741:T:G_T,7:100406823:C:T_C,7:100414711:G:A_G,7:100414956:A:C_A,7:100415834:T:C_T,7:100417088:T:C_T,7:100444790:T:C_T,7:100467096:A:G_A,7:100482234:A:T_A,7:100483115:A:G_A,7:100494172:T:C_T,7:100561944:A:G_A,7:100577850:T:C_T,7:100580554:C:T_C
chr7:100147597-100147673	0.462015	0.16216	480	14	0.56324679162325	0.0712623845773716	23.664471703125	162.853968153077	4.1016046222523	0.310489471544777	7:100021917:T:A_T,7:100022532:T:C_T,7:100023956:T:A_T,7:100028198:C:A_C,7:100032956:C:T_C,7:100035762:T:G_T,7:100043867:C:G_C,7:100067194:A:G_A,7:100076932:A:G_A,7:100077247:C:A_C,7:100081672:C:T_C,7:100097508:G:A_G,7:100166949:T:C_T,7:100255242:A:T_A
chr7:100152389-100152433	0.325729	0.159429	476	14	0.546538078020628	0.0505167846966602	3.80740219782129	93.9573872031173	1.48134566854473	0.261351436832394	7:100021917:T:A_T,7:100022532:T:C_T,7:100023956:T:A_T,7:100028198:C:A_C,7:100032956:C:T_C,7:100035762:T:G_T,7:100043867:C:G_C,7:100067194:A:G_A,7:100076932:A:G_A,7:100077247:C:A_C,7:100081672:C:T_C,7:100097508:G:A_G,7:100166949:T:C_T,7:100255242:A:T_A
chr7:100159145-100159183	0.393696	0.355285	479	14	0.74676120698256	0.188448323900692	0.175345908399522	78.3649884969711	0.570264405938372	0.469663844714152	7:100021917:T:A_T,7:100022532:T:C_T,7:100023956:T:A_T,7:100028198:C:A_C,7:100032956:C:T_C,7:100035762:T:G_T,7:100043867:C:G_C,7:100067194:A:G_A,7:100076932:A:G_A,7:100077247:C:A_C,7:100081672:C:T_C,7:100097508:G:A_G,7:100166949:T:C_T,7:100255242:A:T_A
chr7:100165802-100165876	0.378692	0.189494	471	146	0.941059933313293	0.639654939253605	3.15222723663841	159.469222674761	5.83086279621505	0.635709571403757	7:100088493:G:A_G,7:100094117:G:A_G,7:100094971:G:A_G,7:100099174:T:C_T,7:100101546:A:T_A,7:100103553:G:A_G,7:100106335:T:C_T,7:100113417:G:A_G,7:100121857:T:C_T,7:100123371:A:C_A,7:100124643:G:T_G,7:100131167:G:T_G,7:100135692:C:T_C,7:100137038:G:A_G,7:100137140:AT:A_AT,7:100137219:C:T_C,7:100138436:G:A_G,7:100140430:T:G_T,7:100140699:G:C_G,7:100141596:T:C_T,7:100148578:G:A_G,7:100148821:CG:C_CG,7:100149755:G:T_G,7:100153658:G:T_G,7:100155498:A:G_A,7:100156247:G:A_G,7:100158880:C:G_C,7:100159989:G:A_G,7:100160513:T:G_T,7:100161582:C:T_C,7:100161632:A:G_A,7:100162014:C:A_C,7:100162205:A:G_A,7:100163350:A:G_A,7:100168005:G:C_G,7:100169964:A:G_A,7:100172833:A:T_A,7:100174226:A:G_A,7:100176499:T:C_T,7:100178649:T:C_T,7:100179799:G:A_G,7:100180396:G:C_G,7:100181620:A:G_A,7:100181636:T:C_T,7:100182263:G:A_G,7:100182659:C:G_C,7:100183032:T:C_T,7:100185130:C:G_C,7:100186091:G:T_G,7:100187081:G:T_G,7:100187820:G:A_G,7:100188048:A:G_A,7:100189196:C:T_C,7:100189341:G:T_G,7:100189749:A:G_A,7:100192194:T:C_T,7:100193054:A:G_A,7:100193348:G:A_G,7:100193916:T:C_T,7:100194985:A:G_A,7:100196319:T:C_T,7:100198449:T:C_T,7:100198523:A:C_A,7:100199408:C:G_C,7:100200169:A:G_A,7:100202222:T:A_T,7:100203212:T:G_T,7:100203335:G:A_G,7:100205189:G:C_G,7:100205789:G:C_G,7:100206115:C:T_C,7:100206171:C:T_C,7:100206481:T:G_T,7:100206502:C:T_C,7:100207696:A:G_A,7:100209523:C:G_C,7:100209642:G:A_G,7:100209721:G:A_G,7:100209850:T:C_T,7:100210528:G:A_G,7:100212212:C:T_C,7:100212298:C:G_C,7:100212490:T:C_T,7:100213020:T:G_T,7:100213379:T:C_T,7:100213581:G:C_G,7:100213690:G:A_G,7:100213841:C:G_C,7:100214213:A:T_A,7:100214466:A:G_A,7:100214674:T:C_T,7:100215247:C:T_C,7:100216049:T:C_T,7:100216289:G:A_G,7:100216365:C:CAG_C,7:100216963:A:G_A,7:100217198:A:G_A,7:100217529:CAA:C_CAA,7:100217624:T:C_T,7:100217744:C:T_C,7:100217776:T:A_T,7:100218886:C:T_C,7:100219050:C:A_C,7:100220236:A:G_A,7:100220514:G:A_G,7:100221304:C:T_C,7:100221381:CTCTG:C_CTCTG,7:100221954:G:A_G,7:100222427:T:C_T,7:100223254:A:G_A,7:100223758:C:G_C,7:100223847:A:G_A,7:100224062:C:T_C,7:100224271:C:T_C,7:100225998:A:G_A,7:100226730:G:A_G,7:100226830:A:G_A,7:100227935:G:A_G,7:100228125:A:G_A,7:100229525:T:C_T,7:100236228:C:T_C,7:100242838:A:G_A,7:100245730:T:C_T,7:100276574:T:A_T,7:100295525:C:G_C,7:100296142:C:T_C,7:100334426:C:T_C,7:100341332:G:A_G,7:100358667:C:G_C,7:100373690:T:C_T,7:100374211:A:G_A,7:100386466:T:C_T,7:100392741:T:G_T,7:100406823:C:T_C,7:100414711:G:A_G,7:100414956:A:C_A,7:100415834:T:C_T,7:100417088:T:C_T,7:100444790:T:C_T,7:100467096:A:G_A,7:100482234:A:T_A,7:100483115:A:G_A,7:100494172:T:C_T,7:100561944:A:G_A,7:100577850:T:C_T,7:100580554:C:T_C
chr7:100172618-100172846	0.337691	0.511379	474	146	0.992126592257386	0.948890097150128	9.91786367950382	490.181067589846	36.6011418641985	1.06349114298555	7:100088493:G:A_G,7:100094117:G:A_G,7:100094971:G:A_G,7:100099174:T:C_T,7:100101546:A:T_A,7:100103553:G:A_G,7:100106335:T:C_T,7:100113417:G:A_G,7:100121857:T:C_T,7:100123371:A:C_A,7:100124643:G:T_G,7:100131167:G:T_G,7:100135692:C:T_C,7:100137038:G:A_G,7:100137140:AT:A_AT,7:100137219:C:T_C,7:100138436:G:A_G,7:100140430:T:G_T,7:100140699:G:C_G,7:100141596:T:C_T,7:100148578:G:A_G,7:100148821:CG:C_CG,7:100149755:G:T_G,7:100153658:G:T_G,7:100155498:A:G_A,7:100156247:G:A_G,7:100158880:C:G_C,7:100159989:G:A_G,7:100160513:T:G_T,7:100161582:C:T_C,7:100161632:A:G_A,7:100162014:C:A_C,7:100162205:A:G_A,7:100163350:A:G_A,7:100168005:G:C_G,7:100169964:A:G_A,7:100172833:A:T_A,7:100174226:A:G_A,7:100176499:T:C_T,7:100178649:T:C_T,7:100179799:G:A_G,7:100180396:G:C_G,7:100181620:A:G_A,7:100181636:T:C_T,7:100182263:G:A_G,7:100182659:C:G_C,7:100183032:T:C_T,7:100185130:C:G_C,7:100186091:G:T_G,7:100187081:G:T_G,7:100187820:G:A_G,7:100188048:A:G_A,7:100189196:C:T_C,7:100189341:G:T_G,7:100189749:A:G_A,7:100192194:T:C_T,7:100193054:A:G_A,7:100193348:G:A_G,7:100193916:T:C_T,7:100194985:A:G_A,7:100196319:T:C_T,7:100198449:T:C_T,7:100198523:A:C_A,7:100199408:C:G_C,7:100200169:A:G_A,7:100202222:T:A_T,7:100203212:T:G_T,7:100203335:G:A_G,7:100205189:G:C_G,7:100205789:G:C_G,7:100206115:C:T_C,7:100206171:C:T_C,7:100206481:T:G_T,7:100206502:C:T_C,7:100207696:A:G_A,7:100209523:C:G_C,7:100209642:G:A_G,7:100209721:G:A_G,7:100209850:T:C_T,7:100210528:G:A_G,7:100212212:C:T_C,7:100212298:C:G_C,7:100212490:T:C_T,7:100213020:T:G_T,7:100213379:T:C_T,7:100213581:G:C_G,7:100213690:G:A_G,7:100213841:C:G_C,7:100214213:A:T_A,7:100214466:A:G_A,7:100214674:T:C_T,7:100215247:C:T_C,7:100216049:T:C_T,7:100216289:G:A_G,7:100216365:C:CAG_C,7:100216963:A:G_A,7:100217198:A:G_A,7:100217529:CAA:C_CAA,7:100217624:T:C_T,7:100217744:C:T_C,7:100217776:T:A_T,7:100218886:C:T_C,7:100219050:C:A_C,7:100220236:A:G_A,7:100220514:G:A_G,7:100221304:C:T_C,7:100221381:CTCTG:C_CTCTG,7:100221954:G:A_G,7:100222427:T:C_T,7:100223254:A:G_A,7:100223758:C:G_C,7:100223847:A:G_A,7:100224062:C:T_C,7:100224271:C:T_C,7:100225998:A:G_A,7:100226730:G:A_G,7:100226830:A:G_A,7:100227935:G:A_G,7:100228125:A:G_A,7:100229525:T:C_T,7:100236228:C:T_C,7:100242838:A:G_A,7:100245730:T:C_T,7:100276574:T:A_T,7:100295525:C:G_C,7:100296142:C:T_C,7:100334426:C:T_C,7:100341332:G:A_G,7:100358667:C:G_C,7:100373690:T:C_T,7:100374211:A:G_A,7:100386466:T:C_T,7:100392741:T:G_T,7:100406823:C:T_C,7:100414711:G:A_G,7:100414956:A:C_A,7:100415834:T:C_T,7:100417088:T:C_T,7:100444790:T:C_T,7:100467096:A:G_A,7:100482234:A:T_A,7:100483115:A:G_A,7:100494172:T:C_T,7:100561944:A:G_A,7:100577850:T:C_T,7:100580554:C:T_C
chr7:100173564-100173711	0.259834	0.178345	476	146	0.898289522477484	0.455135662733519	1.67919609921221	299.821286630808	3.09904312142919	0.581727393366372	7:100088493:G:A_G,7:100094117:G:A_G,7:100094971:G:A_G,7:100099174:T:C_T,7:100101546:A:T_A,7:100103553:G:A_G,7:100106335:T:C_T,7:100113417:G:A_G,7:100121857:T:C_T,7:100123371:A:C_A,7:100124643:G:T_G,7:100131167:G:T_G,7:100135692:C:T_C,7:100137038:G:A_G,7:100137140:AT:A_AT,7:100137219:C:T_C,7:100138436:G:A_G,7:100140430:T:G_T,7:100140699:G:C_G,7:100141596:T:C_T,7:100148578:G:A_G,7:100148821:CG:C_CG,7:100149755:G:T_G,7:100153658:G:T_G,7:100155498:A:G_A,7:100156247:G:A_G,7:100158880:C:G_C,7:100159989:G:A_G,7:100160513:T:G_T,7:100161582:C:T_C,7:100161632:A:G_A,7:100162014:C:A_C,7:100162205:A:G_A,7:100163350:A:G_A,7:100168005:G:C_G,7:100169964:A:G_A,7:100172833:A:T_A,7:100174226:A:G_A,7:100176499:T:C_T,7:100178649:T:C_T,7:100179799:G:A_G,7:100180396:G:C_G,7:100181620:A:G_A,7:100181636:T:C_T,7:100182263:G:A_G,7:100182659:C:G_C,7:100183032:T:C_T,7:100185130:C:G_C,7:100186091:G:T_G,7:100187081:G:T_G,7:100187820:G:A_G,7:100188048:A:G_A,7:100189196:C:T_C,7:100189341:G:T_G,7:100189749:A:G_A,7:100192194:T:C_T,7:100193054:A:G_A,7:100193348:G:A_G,7:100193916:T:C_T,7:100194985:A:G_A,7:100196319:T:C_T,7:100198449:T:C_T,7:100198523:A:C_A,7:100199408:C:G_C,7:100200169:A:G_A,7:100202222:T:A_T,7:100203212:T:G_T,7:100203335:G:A_G,7:100205189:G:C_G,7:100205789:G:C_G,7:100206115:C:T_C,7:100206171:C:T_C,7:100206481:T:G_T,7:100206502:C:T_C,7:100207696:A:G_A,7:100209523:C:G_C,7:100209642:G:A_G,7:100209721:G:A_G,7:100209850:T:C_T,7:100210528:G:A_G,7:100212212:C:T_C,7:100212298:C:G_C,7:100212490:T:C_T,7:100213020:T:G_T,7:100213379:T:C_T,7:100213581:G:C_G,7:100213690:G:A_G,7:100213841:C:G_C,7:100214213:A:T_A,7:100214466:A:G_A,7:100214674:T:C_T,7:100215247:C:T_C,7:100216049:T:C_T,7:100216289:G:A_G,7:100216365:C:CAG_C,7:100216963:A:G_A,7:100217198:A:G_A,7:100217529:CAA:C_CAA,7:100217624:T:C_T,7:100217744:C:T_C,7:100217776:T:A_T,7:100218886:C:T_C,7:100219050:C:A_C,7:100220236:A:G_A,7:100220514:G:A_G,7:100221304:C:T_C,7:100221381:CTCTG:C_CTCTG,7:100221954:G:A_G,7:100222427:T:C_T,7:100223254:A:G_A,7:100223758:C:G_C,7:100223847:A:G_A,7:100224062:C:T_C,7:100224271:C:T_C,7:100225998:A:G_A,7:100226730:G:A_G,7:100226830:A:G_A,7:100227935:G:A_G,7:100228125:A:G_A,7:100229525:T:C_T,7:100236228:C:T_C,7:100242838:A:G_A,7:100245730:T:C_T,7:100276574:T:A_T,7:100295525:C:G_C,7:100296142:C:T_C,7:100334426:C:T_C,7:100341332:G:A_G,7:100358667:C:G_C,7:100373690:T:C_T,7:100374211:A:G_A,7:100386466:T:C_T,7:100392741:T:G_T,7:100406823:C:T_C,7:100414711:G:A_G,7:100414956:A:C_A,7:100415834:T:C_T,7:100417088:T:C_T,7:100444790:T:C_T,7:100467096:A:G_A,7:100482234:A:T_A,7:100483115:A:G_A,7:100494172:T:C_T,7:100561944:A:G_A,7:100577850:T:C_T,7:100580554:C:T_C
chr7:100178821-100178858	0.382748	0.375869	477	146	0.927770529509031	0.622823150096857	0.181384289173019	77.1293460474239	1.36702069225591	0.744157632612888	7:100088493:G:A_G,7:100094117:G:A_G,7:100094971:G:A_G,7:100099174:T:C_T,7:100101546:A:T_A,7:100103553:G:A_G,7:100106335:T:C_T,7:100113417:G:A_G,7:100121857:T:C_T,7:100123371:A:C_A,7:100124643:G:T_G,7:100131167:G:T_G,7:100135692:C:T_C,7:100137038:G:A_G,7:100137140:AT:A_AT,7:100137219:C:T_C,7:100138436:G:A_G,7:100140430:T:G_T,7:100140699:G:C_G,7:100141596:T:C_T,7:100148578:G:A_G,7:100148821:CG:C_CG,7:100149755:G:T_G,7:100153658:G:T_G,7:100155498:A:G_A,7:100156247:G:A_G,7:100158880:C:G_C,7:100159989:G:A_G,7:100160513:T:G_T,7:100161582:C:T_C,7:100161632:A:G_A,7:100162014:C:A_C,7:100162205:A:G_A,7:100163350:A:G_A,7:100168005:G:C_G,7:100169964:A:G_A,7:100172833:A:T_A,7:100174226:A:G_A,7:100176499:T:C_T,7:100178649:T:C_T,7:100179799:G:A_G,7:100180396:G:C_G,7:100181620:A:G_A,7:100181636:T:C_T,7:100182263:G:A_G,7:100182659:C:G_C,7:100183032:T:C_T,7:100185130:C:G_C,7:100186091:G:T_G,7:100187081:G:T_G,7:100187820:G:A_G,7:100188048:A:G_A,7:100189196:C:T_C,7:100189341:G:T_G,7:100189749:A:G_A,7:100192194:T:C_T,7:100193054:A:G_A,7:100193348:G:A_G,7:100193916:T:C_T,7:100194985:A:G_A,7:100196319:T:C_T,7:100198449:T:C_T,7:100198523:A:C_A,7:100199408:C:G_C,7:100200169:A:G_A,7:100202222:T:A_T,7:100203212:T:G_T,7:100203335:G:A_G,7:100205189:G:C_G,7:100205789:G:C_G,7:100206115:C:T_C,7:100206171:C:T_C,7:100206481:T:G_T,7:100206502:C:T_C,7:100207696:A:G_A,7:100209523:C:G_C,7:100209642:G:A_G,7:100209721:G:A_G,7:100209850:T:C_T,7:100210528:G:A_G,7:100212212:C:T_C,7:100212298:C:G_C,7:100212490:T:C_T,7:100213020:T:G_T,7:100213379:T:C_T,7:100213581:G:C_G,7:100213690:G:A_G,7:100213841:C:G_C,7:100214213:A:T_A,7:100214466:A:G_A,7:100214674:T:C_T,7:100215247:C:T_C,7:100216049:T:C_T,7:100216289:G:A_G,7:100216365:C:CAG_C,7:100216963:A:G_A,7:100217198:A:G_A,7:100217529:CAA:C_CAA,7:100217624:T:C_T,7:100217744:C:T_C,7:100217776:T:A_T,7:100218886:C:T_C,7:100219050:C:A_C,7:100220236:A:G_A,7:100220514:G:A_G,7:100221304:C:T_C,7:100221381:CTCTG:C_CTCTG,7:100221954:G:A_G,7:100222427:T:C_T,7:100223254:A:G_A,7:100223758:C:G_C,7:100223847:A:G_A,7:100224062:C:T_C,7:100224271:C:T_C,7:100225998:A:G_A,7:100226730:G:A_G,7:100226830:A:G_A,7:100227935:G:A_G,7:100228125:A:G_A,7:100229525:T:C_T,7:100236228:C:T_C,7:100242838:A:G_A,7:100245730:T:C_T,7:100276574:T:A_T,7:100295525:C:G_C,7:100296142:C:T_C,7:100334426:C:T_C,7:100341332:G:A_G,7:100358667:C:G_C,7:100373690:T:C_T,7:100374211:A:G_A,7:100386466:T:C_T,7:100392741:T:G_T,7:100406823:C:T_C,7:100414711:G:A_G,7:100414956:A:C_A,7:100415834:T:C_T,7:100417088:T:C_T,7:100444790:T:C_T,7:100467096:A:G_A,7:100482234:A:T_A,7:100483115:A:G_A,7:100494172:T:C_T,7:100561944:A:G_A,7:100577850:T:C_T,7:100580554:C:T_C
chr7:100199888-100199928	0.203557	0.225765	481	146	0.906159159871707	0.495402982421223	0.0970008972919443	83.2425012430723	0.788815211777254	0.601958691885259	7:100088493:G:A_G,7:100094117:G:A_G,7:100094971:G:A_G,7:100099174:T:C_T,7:100101546:A:T_A,7:100103553:G:A_G,7:100106335:T:C_T,7:100113417:G:A_G,7:100121857:T:C_T,7:100123371:A:C_A,7:100124643:G:T_G,7:100131167:G:T_G,7:100135692:C:T_C,7:100137038:G:A_G,7:100137140:AT:A_AT,7:100137219:C:T_C,7:100138436:G:A_G,7:100140430:T:G_T,7:100140699:G:C_G,7:100141596:T:C_T,7:100148578:G:A_G,7:100148821:CG:C_CG,7:100149755:G:T_G,7:100153658:G:T_G,7:100155498:A:G_A,7:100156247:G:A_G,7:100158880:C:G_C,7:100159989:G:A_G,7:100160513:T:G_T,7:100161582:C:T_C,7:100161632:A:G_A,7:100162014:C:A_C,7:100162205:A:G_A,7:100163350:A:G_A,7:100168005:G:C_G,7:100169964:A:G_A,7:100172833:A:T_A,7:100174226:A:G_A,7:100176499:T:C_T,7:100178649:T:C_T,7:100179799:G:A_G,7:100180396:G:C_G,7:100181620:A:G_A,7:100181636:T:C_T,7:100182263:G:A_G,7:100182659:C:G_C,7:100183032:T:C_T,7:100185130:C:G_C,7:100186091:G:T_G,7:100187081:G:T_G,7:100187820:G:A_G,7:100188048:A:G_A,7:100189196:C:T_C,7:100189341:G:T_G,7:100189749:A:G_A,7:100192194:T:C_T,7:100193054:A:G_A,7:100193348:G:A_G,7:100193916:T:C_T,7:100194985:A:G_A,7:100196319:T:C_T,7:100198449:T:C_T,7:100198523:A:C_A,7:100199408:C:G_C,7:100200169:A:G_A,7:100202222:T:A_T,7:100203212:T:G_T,7:100203335:G:A_G,7:100205189:G:C_G,7:100205789:G:C_G,7:100206115:C:T_C,7:100206171:C:T_C,7:100206481:T:G_T,7:100206502:C:T_C,7:100207696:A:G_A,7:100209523:C:G_C,7:100209642:G:A_G,7:100209721:G:A_G,7:100209850:T:C_T,7:100210528:G:A_G,7:100212212:C:T_C,7:100212298:C:G_C,7:100212490:T:C_T,7:100213020:T:G_T,7:100213379:T:C_T,7:100213581:G:C_G,7:100213690:G:A_G,7:100213841:C:G_C,7:100214213:A:T_A,7:100214466:A:G_A,7:100214674:T:C_T,7:100215247:C:T_C,7:100216049:T:C_T,7:100216289:G:A_G,7:100216365:C:CAG_C,7:100216963:A:G_A,7:100217198:A:G_A,7:100217529:CAA:C_CAA,7:100217624:T:C_T,7:100217744:C:T_C,7:100217776:T:A_T,7:100218886:C:T_C,7:100219050:C:A_C,7:100220236:A:G_A,7:100220514:G:A_G,7:100221304:C:T_C,7:100221381:CTCTG:C_CTCTG,7:100221954:G:A_G,7:100222427:T:C_T,7:100223254:A:G_A,7:100223758:C:G_C,7:100223847:A:G_A,7:100224062:C:T_C,7:100224271:C:T_C,7:100225998:A:G_A,7:100226730:G:A_G,7:100226830:A:G_A,7:100227935:G:A_G,7:100228125:A:G_A,7:100229525:T:C_T,7:100236228:C:T_C,7:100242838:A:G_A,7:100245730:T:C_T,7:100276574:T:A_T,7:100295525:C:G_C,7:100296142:C:T_C,7:100334426:C:T_C,7:100341332:G:A_G,7:100358667:C:G_C,7:100373690:T:C_T,7:100374211:A:G_A,7:100386466:T:C_T,7:100392741:T:G_T,7:100406823:C:T_C,7:100414711:G:A_G,7:100414956:A:C_A,7:100415834:T:C_T,7:100417088:T:C_T,7:100444790:T:C_T,7:100467096:A:G_A,7:100482234:A:T_A,7:100483115:A:G_A,7:100494172:T:C_T,7:100561944:A:G_A,7:100577850:T:C_T,7:100580554:C:T_C
chr7:100200052-100200094	0.485351	0.226008	482	146	0.896171940485424	0.347829167976268	0.277796057100362	87.0021302218311	1.22678807983235	0.562506771721033	7:100088493:G:A_G,7:100094117:G:A_G,7:100094971:G:A_G,7:100099174:T:C_T,7:100101546:A:T_A,7:100103553:G:A_G,7:100106335:T:C_T,7:100113417:G:A_G,7:100121857:T:C_T,7:100123371:A:C_A,7:100124643:G:T_G,7:100131167:G:T_G,7:100135692:C:T_C,7:100137038:G:A_G,7:100137140:AT:A_AT,7:100137219:C:T_C,7:100138436:G:A_G,7:100140430:T:G_T,7:100140699:G:C_G,7:100141596:T:C_T,7:100148578:G:A_G,7:100148821:CG:C_CG,7:100149755:G:T_G,7:100153658:G:T_G,7:100155498:A:G_A,7:100156247:G:A_G,7:100158880:C:G_C,7:100159989:G:A_G,7:100160513:T:G_T,7:100161582:C:T_C,7:100161632:A:G_A,7:100162014:C:A_C,7:100162205:A:G_A,7:100163350:A:G_A,7:100168005:G:C_G,7:100169964:A:G_A,7:100172833:A:T_A,7:100174226:A:G_A,7:100176499:T:C_T,7:100178649:T:C_T,7:100179799:G:A_G,7:100180396:G:C_G,7:100181620:A:G_A,7:100181636:T:C_T,7:100182263:G:A_G,7:100182659:C:G_C,7:100183032:T:C_T,7:100185130:C:G_C,7:100186091:G:T_G,7:100187081:G:T_G,7:100187820:G:A_G,7:100188048:A:G_A,7:100189196:C:T_C,7:100189341:G:T_G,7:100189749:A:G_A,7:100192194:T:C_T,7:100193054:A:G_A,7:100193348:G:A_G,7:100193916:T:C_T,7:100194985:A:G_A,7:100196319:T:C_T,7:100198449:T:C_T,7:100198523:A:C_A,7:100199408:C:G_C,7:100200169:A:G_A,7:100202222:T:A_T,7:100203212:T:G_T,7:100203335:G:A_G,7:100205189:G:C_G,7:100205789:G:C_G,7:100206115:C:T_C,7:100206171:C:T_C,7:100206481:T:G_T,7:100206502:C:T_C,7:100207696:A:G_A,7:100209523:C:G_C,7:100209642:G:A_G,7:100209721:G:A_G,7:100209850:T:C_T,7:100210528:G:A_G,7:100212212:C:T_C,7:100212298:C:G_C,7:100212490:T:C_T,7:100213020:T:G_T,7:100213379:T:C_T,7:100213581:G:C_G,7:100213690:G:A_G,7:100213841:C:G_C,7:100214213:A:T_A,7:100214466:A:G_A,7:100214674:T:C_T,7:100215247:C:T_C,7:100216049:T:C_T,7:100216289:G:A_G,7:100216365:C:CAG_C,7:100216963:A:G_A,7:100217198:A:G_A,7:100217529:CAA:C_CAA,7:100217624:T:C_T,7:100217744:C:T_C,7:100217776:T:A_T,7:100218886:C:T_C,7:100219050:C:A_C,7:100220236:A:G_A,7:100220514:G:A_G,7:100221304:C:T_C,7:100221381:CTCTG:C_CTCTG,7:100221954:G:A_G,7:100222427:T:C_T,7:100223254:A:G_A,7:100223758:C:G_C,7:100223847:A:G_A,7:100224062:C:T_C,7:100224271:C:T_C,7:100225998:A:G_A,7:100226730:G:A_G,7:100226830:A:G_A,7:100227935:G:A_G,7:100228125:A:G_A,7:100229525:T:C_T,7:100236228:C:T_C,7:100242838:A:G_A,7:100245730:T:C_T,7:100276574:T:A_T,7:100295525:C:G_C,7:100296142:C:T_C,7:100334426:C:T_C,7:100341332:G:A_G,7:100358667:C:G_C,7:100373690:T:C_T,7:100374211:A:G_A,7:100386466:T:C_T,7:100392741:T:G_T,7:100406823:C:T_C,7:100414711:G:A_G,7:100414956:A:C_A,7:100415834:T:C_T,7:100417088:T:C_T,7:100444790:T:C_T,7:100467096:A:G_A,7:100482234:A:T_A,7:100483115:A:G_A,7:100494172:T:C_T,7:100561944:A:G_A,7:100577850:T:C_T,7:100580554:C:T_C
chr7:143405412-143405479	0.470955	0.26299	475	6	0.7259097540219	0.216225093047585	6.17828144559036	139.124266335506	3.08842416676822	0.423155292046819	7:143379132:C:T_C,7:143382713:G:A_G,7:143390983:C:T_C,7:143391438:C:T_C,7:143395091:C:T_C,7:143395571:C:G_C
chr7:143413923-143414615	0.472449	0.417375	483	51	0.862343563426525	0.385331279975445	81.5371771277722	1361.12429051838	18.0565278349093	0.55043917424156	7:143384849:G:C_G,7:143386568:A:C_A,7:143386746:T:C_T,7:143391433:T:C_T,7:143392066:C:T_C,7:143396731:G:A_G,7:143397542:A:G_A,7:143398163:A:G_A,7:143402014:T:G_T,7:143402040:C:A_C,7:143403420:CT:C_CT,7:143404643:G:A_G,7:143405136:G:T_G,7:143406388:G:A_G,7:143407238:G:C_G,7:143408737:C:A_C,7:143410495:G:T_G,7:143410783:C:T_C,7:143411748:C:T_C,7:143412046:T:C_T,7:143412115:T:G_T,7:143413669:G:A_G,7:143414203:T:C_T,7:143417243:C:T_C,7:143417741:ACTGAGTGTTTGCTTAG:A_ACTGAGTGTTTGCTTAG,7:143418968:G:C_G,7:143420826:G:A_G,7:143423451:T:C_T,7:143424528:C:G_C,7:143424627:C:A_C,7:143425364:A:G_A,7:143426882:T:A_T,7:143427074:AAGAG:A_AAGAG,7:143427203:G:A_G,7:143427689:G:A_G,7:143427982:G:A_G,7:143428188:G:A_G,7:143428558:G:A_G,7:143428715:G:A_G,7:143429703:G:A_G,7:143429901:A:C_A,7:143430678:T:G_T,7:143431203:T:C_T,7:143431406:G:A_G,7:143431713:T:C_T,7:143432031:ATTTC:A_ATTTC,7:143432213:C:T_C,7:143432985:T:C_T,7:143433224:T:C_T,7:143434761:A:G_A,7:143435090:G:A_G
chr7:143418179-143418218	0.436773	0.150517	478	51	0.870913825821186	0.283773288154505	0.124890156008499	77.3454042674044	0.720690721555203	0.536845581524959	7:143384849:G:C_G,7:143386568:A:C_A,7:143386746:T:C_T,7:143391433:T:C_T,7:143392066:C:T_C,7:143396731:G:A_G,7:143397542:A:G_A,7:143398163:A:G_A,7:143402014:T:G_T,7:143402040:C:A_C,7:143403420:CT:C_CT,7:143404643:G:A_G,7:143405136:G:T_G,7:143406388:G:A_G,7:143407238:G:C_G,7:143408737:C:A_C,7:143410495:G:T_G,7:143410783:C:T_C,7:143411748:C:T_C,7:143412046:T:C_T,7:143412115:T:G_T,7:143413669:G:A_G,7:143414203:T:C_T,7:143417243:C:T_C,7:143417741:ACTGAGTGTTTGCTTAG:A_ACTGAGTGTTTGCTTAG,7:143418968:G:C_G,7:143420826:G:A_G,7:143423451:T:C_T,7:143424528:C:G_C,7:143424627:C:A_C,7:143425364:A:G_A,7:143426882:T:A_T,7:143427074:AAGAG:A_AAGAG,7:143427203:G:A_G,7:143427689:G:A_G,7:143427982:G:A_G,7:143428188:G:A_G,7:143428558:G:A_G,7:143428715:G:A_G,7:143429703:G:A_G,7:143429901:A:C_A,7:143430678:T:G_T,7:143431203:T:C_T,7:143431406:G:A_G,7:143431713:T:C_T,7:143432031:ATTTC:A_ATTTC,7:143432213:C:T_C,7:143432985:T:C_T,7:143433224:T:C_T,7:143434761:A:G_A,7:143435090:G:A_G
chr7:143427063-143427093	0.349485	0.285871	478	51	0.985276170317317	0.893810209684664	0.105378707577871	59.141684460261	2.60229429524858	0.94619519137029	7:143384849:G:C_G,7:143386568:A:C_A,7:143386746:T:C_T,7:143391433:T:C_T,7:143392066:C:T_C,7:143396731:G:A_G,7:143397542:A:G_A,7:143398163:A:G_A,7:143402014:T:G_T,7:143402040:C:A_C,7:143403420:CT:C_CT,7:143404643:G:A_G,7:143405136:G:T_G,7:143406388:G:A_G,7:143407238:G:C_G,7:143408737:C:A_C,7:143410495:G:T_G,7:143410783:C:T_C,7:143411748:C:T_C,7:143412046:T:C_T,7:143412115:T:G_T,7:143413669:G:A_G,7:143414203:T:C_T,7:143417243:C:T_C,7:143417741:ACTGAGTGTTTGCTTAG:A_ACTGAGTGTTTGCTTAG,7:143418968:G:C_G,7:143420826:G:A_G,7:143423451:T:C_T,7:143424528:C:G_C,7:143424627:C:A_C,7:143425364:A:G_A,7:143426882:T:A_T,7:143427074:AAGAG:A_AAGAG,7:143427203:G:A_G,7:143427689:G:A_G,7:143427982:G:A_G,7:143428188:G:A_G,7:143428558:G:A_G,7:143428715:G:A_G,7:143429703:G:A_G,7:143429901:A:C_A,7:143430678:T:G_T,7:143431203:T:C_T,7:143431406:G:A_G,7:143431713:T:C_T,7:143432031:ATTTC:A_ATTTC,7:143432213:C:T_C,7:143432985:T:C_T,7:143433224:T:C_T,7:143434761:A:G_A,7:143435090:G:A_G
chr7:143427554-143427646	0.409396	0.330964	478	51	0.945623864893708	0.702131585381257	2.64040634679436	161.043317735265	6.06952536720822	0.758659725795675	7:143384849:G:C_G,7:143386568:A:C_A,7:143386746:T:C_T,7:143391433:T:C_T,7:143392066:C:T_C,7:143396731:G:A_G,7:143397542:A:G_A,7:143398163:A:G_A,7:143402014:T:G_T,7:143402040:C:A_C,7:143403420:CT:C_CT,7:143404643:G:A_G,7:143405136:G:T_G,7:143406388:G:A_G,7:143407238:G:C_G,7:143408737:C:A_C,7:143410495:G:T_G,7:143410783:C:T_C,7:143411748:C:T_C,7:143412046:T:C_T,7:143412115:T:G_T,7:143413669:G:A_G,7:143414203:T:C_T,7:143417243:C:T_C,7:143417741:ACTGAGTGTTTGCTTAG:A_ACTGAGTGTTTGCTTAG,7:143418968:G:C_G,7:143420826:G:A_G,7:143423451:T:C_T,7:143424528:C:G_C,7:143424627:C:A_C,7:143425364:A:G_A,7:143426882:T:A_T,7:143427074:AAGAG:A_AAGAG,7:143427203:G:A_G,7:143427689:G:A_G,7:143427982:G:A_G,7:143428188:G:A_G,7:143428558:G:A_G,7:143428715:G:A_G,7:143429703:G:A_G,7:143429901:A:C_A,7:143430678:T:G_T,7:143431203:T:C_T,7:143431406:G:A_G,7:143431713:T:C_T,7:143432031:ATTTC:A_ATTTC,7:143432213:C:T_C,7:143432985:T:C_T,7:143433224:T:C_T,7:143434761:A:G_A,7:143435090:G:A_G
chr7:143430834-143430951	0.289561	0.326285	477	51	0.96435652659187	0.785017776559303	1.96194270164868	216.582531344214	6.98341136894712	0.885990265662123	7:143384849:G:C_G,7:143386568:A:C_A,7:143386746:T:C_T,7:143391433:T:C_T,7:143392066:C:T_C,7:143396731:G:A_G,7:143397542:A:G_A,7:143398163:A:G_A,7:143402014:T:G_T,7:143402040:C:A_C,7:143403420:CT:C_CT,7:143404643:G:A_G,7:143405136:G:T_G,7:143406388:G:A_G,7:143407238:G:C_G,7:143408737:C:A_C,7:143410495:G:T_G,7:143410783:C:T_C,7:143411748:C:T_C,7:143412046:T:C_T,7:143412115:T:G_T,7:143413669:G:A_G,7:143414203:T:C_T,7:143417243:C:T_C,7:143417741:ACTGAGTGTTTGCTTAG:A_ACTGAGTGTTTGCTTAG,7:143418968:G:C_G,7:143420826:G:A_G,7:143423451:T:C_T,7:143424528:C:G_C,7:143424627:C:A_C,7:143425364:A:G_A,7:143426882:T:A_T,7:143427074:AAGAG:A_AAGAG,7:143427203:G:A_G,7:143427689:G:A_G,7:143427982:G:A_G,7:143428188:G:A_G,7:143428558:G:A_G,7:143428715:G:A_G,7:143429703:G:A_G,7:143429901:A:C_A,7:143430678:T:G_T,7:143431203:T:C_T,7:143431406:G:A_G,7:143431713:T:C_T,7:143432031:ATTTC:A_ATTTC,7:143432213:C:T_C,7:143432985:T:C_T,7:143433224:T:C_T,7:143434761:A:G_A,7:143435090:G:A_G
chr7:143517799-143517836	0.443038	0.155288	481	111	0.869612522335524	0.382558793751594	0.179079122681281	73.2905103373212	0.884987017337497	0.570249253358655	7:143461457:A:T_A,7:143462805:GT:G_GT,7:143463975:C:T_C,7:143467274:C:A_C,7:143467335:T:A_T,7:143467481:T:C_T,7:143467633:T:G_T,7:143468224:A:G_A,7:143468242:C:T_C,7:143468490:A:G_A,7:143468899:C:T_C,7:143469355:C:T_C,7:143469385:A:G_A,7:143469408:G:C_G,7:143469981:C:T_C,7:143469982:A:G_A,7:143470030:A:G_A,7:143471754:C:G_C,7:143472264:C:T_C,7:143473101:T:C_T,7:143474309:T:C_T,7:143477486:C:T_C,7:143477537:C:T_C,7:143478061:G:A_G,7:143478252:C:T_C,7:143479705:C:T_C,7:143482035:G:T_G,7:143482169:G:A_G,7:143482914:A:G_A,7:143483860:G:C_G,7:143486822:C:A_C,7:143487699:T:G_T,7:143489195:C:T_C,7:143490004:G:A_G,7:143491661:T:C_T,7:143491887:C:G_C,7:143492801:G:A_G,7:143492885:C:T_C,7:143493862:G:A_G,7:143494025:C:T_C,7:143494850:A:G_A,7:143495711:G:A_G,7:143496000:C:G_C,7:143496144:G:A_G,7:143496254:A:G_A,7:143496422:G:A_G,7:143496593:G:A_G,7:143496850:C:T_C,7:143499080:T:C_T,7:143499788:C:G_C,7:143499833:G:A_G,7:143500025:GC:G_GC,7:143500275:T:C_T,7:143500294:G:A_G,7:143501140:T:G_T,7:143501265:C:T_C,7:143501919:A:T_A,7:143501955:A:G_A,7:143502076:A:G_A,7:143502825:C:A_C,7:143502832:C:T_C,7:143503026:T:C_T,7:143503280:T:A_T,7:143503743:G:A_G,7:143503823:T:C_T,7:143503876:T:C_T,7:143503942:G:GGTCT_G,7:143504146:C:T_C,7:143504400:A:G_A,7:143504827:C:T_C,7:143504864:C:T_C,7:143505185:C:T_C,7:143505363:A:G_A,7:143505738:A:G_A,7:143505824:T:C_T,7:143506033:T:C_T,7:143506489:A:G_A,7:143507305:G:A_G,7:143507587:G:A_G,7:143507819:T:C_T,7:143508014:G:A_G,7:143508078:T:C_T,7:143508237:A:G_A,7:143508989:A:T_A,7:143509574:C:T_C,7:143509726:G:A_G,7:143510144:T:C_T,7:143510719:T:C_T,7:143510730:G:C_G,7:143511041:G:A_G,7:143511042:C:T_C,7:143511121:C:A_C,7:143511132:G:A_G,7:143511644:GC:G_GC,7:143511875:A:G_A,7:143512120:A:T_A,7:143512715:G:C_G,7:143512758:G:C_G,7:143513162:A:G_A,7:143513313:A:G_A,7:143513339:A:C_A,7:143513859:G:A_G,7:143514334:T:C_T,7:143514550:C:A_C,7:143515706:T:C_T,7:143515714:T:C_T,7:143516202:T:C_T,7:143516258:A:G_A,7:143517996:T:C_T,7:143520097:C:A_C,7:143521452:T:C_T
chr10:11446633-11446743	0.4923	0.15129	482	240	0.926275754880115	0.609255846611338	1.84762749920487	225.631128435744	4.36054569807811	0.758713132635274	10:11446160:TC:T_TC,10:11446252:C:G_C,10:11446310:T:C_T,10:11446557:C:T_C,10:11447553:T:G_T,10:11447639:C:T_C,10:11449078:C:T_C,10:11450268:G:A_G,10:11450582:C:T_C,10:11450787:T:C_T,10:11450798:G:T_G,10:11450849:G:C_G,10:11450857:T:A_T,10:11450869:T:C_T,10:11451551:C:T_C,10:11451605:G:A_G,10:11451714:G:T_G,10:11452096:G:A_G,10:11452280:G:C_G,10:11452667:C:A_C,10:11453089:C:T_C,10:11453259:C:T_C,10:11453326:A:G_A,10:11453501:A:C_A,10:11453877:G:C_G,10:11454180:G:A_G,10:11454394:A:G_A,10:11454519:C:T_C,10:11454618:A:G_A,10:11454902:T:C_T,10:11455449:C:G_C,10:11456131:A:G_A,10:11456235:A:G_A,10:11456487:A:G_A,10:11456867:G:A_G,10:11457163:T:C_T,10:11457551:T:C_T,10:11458048:C:T_C,10:11459716:C:T_C,10:11459869:AT:A_AT,10:11459877:TA:T_TA,10:11460221:A:G_A,10:11460564:A:AT_A,10:11464715:A:G_A,10:11465011:CAA:C_CAA,10:11465651:G:A_G,10:11468960:G:C_G,10:11470649:A:G_A,10:11471201:C:A_C,10:11472354:A:T_A,10:11473876:G:A_G,10:11474706:T:A_T,10:11475055:T:C_T,10:11475272:A:C_A,10:11476236:T:C_T,10:11476538:T:C_T,10:11477326:G:A_G,10:11477508:G:A_G,10:11478612:G:A_G,10:11478800:G:T_G,10:11478848:C:G_C,10:11480377:T:C_T,10:11480931:C:G_C,10:11481311:T:TG_T,10:11482027:G:A_G,10:11482694:T:C_T,10:11482900:G:C_G,10:11483176:C:G_C,10:11483377:G:A_G,10:11483857:C:A_C,10:11484278:A:G_A,10:11484759:C:A_C,10:11484774:G:C_G,10:11487690:G:C_G,10:11487708:C:T_C,10:11487829:A:G_A,10:11487869:G:A_G,10:11488734:A:G_A,10:11488873:G:A_G,10:11490759:C:A_C,10:11492361:C:T_C,10:11492870:C:T_C,10:11493859:A:G_A,10:11495380:C:T_C,10:11495917:C:G_C,10:11496132:C:T_C,10:11497473:C:T_C,10:11498087:C:A_C,10:11498549:G:T_G,10:11498764:G:C_G,10:11499427:C:A_C,10:11500826:T:C_T,10:11500952:A:G_A,10:11501087:C:T_C,10:11501662:G:A_G,10:11503330:T:C_T,10:11503335:T:C_T,10:11503706:T:A_T,10:11504319:A:AT_A,10:11504377:G:A_G,10:11504427:C:T_C,10:11507185:G:T_G,10:11508164:TC:T_TC,10:11509224:G:C_G,10:11509920:G:T_G,10:11510027:CTTCT:C_CTTCT,10:11510638:A:AGT_A,10:11512026:C:T_C,10:11512041:C:T_C,10:11512231:C:T_C,10:11512238:A:G_A,10:11512704:G:C_G,10:11513905:C:A_C,10:11514379:G:T_G,10:11514475:G:T_G,10:11514719:G:C_G,10:11515002:T:C_T,10:11515074:C:G_C,10:11515400:G:T_G,10:11515521:G:A_G,10:11515615:T:G_T,10:11517431:G:A_G,10:11518327:C:T_C,10:11518748:C:T_C,10:11519940:A:G_A,10:11521185:A:G_A,10:11521286:T:A_T,10:11521483:C:T_C,10:11521733:AT:A_AT,10:11521790:G:A_G,10:11522422:C:T_C,10:11522540:A:T_A,10:11523453:T:C_T,10:11524206:A:G_A,10:11526148:G:T_G,10:11527825:C:T_C,10:11529308:C:G_C,10:11529365:A:G_A,10:11530303:C:T_C,10:11530320:G:A_G,10:11530442:T:C_T,10:11531411:C:G_C,10:11532425:G:T_G,10:11534279:A:C_A,10:11535088:C:T_C,10:11535102:T:C_T,10:11535319:C:A_C,10:11535667:C:G_C,10:11536175:G:T_G,10:11536837:C:T_C,10:11537119:TG:T_TG,10:11537207:TGATCC:T_TGATCC,10:11537384:T:TTA_T,10:11537547:G:A_G,10:11538908:CTCT:C_CTCT,10:11539075:C:T_C,10:11541024:C:CA_C,10:11544143:A:C_A,10:11544831:C:T_C,10:11546568:ATTG:A_ATTG,10:11547603:G:A_G,10:11547809:A:G_A,10:11548661:C:T_C,10:11549587:T:C_T,10:11550018:T:C_T,10:11550478:G:A_G,10:11551203:A:G_A,10:11551578:A:G_A,10:11553617:G:A_G,10:11554154:G:A_G,10:11557042:T:G_T,10:11562227:A:T_A,10:11562400:T:A_T,10:11564296:T:C_T,10:11565931:TA:T_TA,10:11565981:T:C_T,10:11568195:G:A_G,10:11568610:C:G_C,10:11568786:T:C_T,10:11573034:TAA:T_TAA,10:11575164:G:A_G,10:11576415:A:AG_A,10:11576771:A:T_A,10:11578491:C:T_C,10:11579655:C:A_C,10:11580291:T:C_T,10:11581687:A:C_A,10:11582520:T:A_T,10:11583176:T:C_T,10:11583309:TC:T_TC,10:11584580:T:C_T,10:11585457:T:C_T,10:11585586:C:T_C,10:11586791:CCTAAA:C_CCTAAA,10:11586898:C:T_C,10:11588345:A:G_A,10:11588555:G:A_G,10:11591285:A:AC_A,10:11593030:T:C_T,10:11594366:G:A_G,10:11596038:C:G_C,10:11599470:C:G_C,10:11602109:C:A_C,10:11602201:G:A_G,10:11602254:T:C_T,10:11605066:A:T_A,10:11606109:C:A_C,10:11607165:G:A_G,10:11609050:GCTTTT:G_GCTTTT,10:11609461:T:TA_T,10:11609558:T:C_T,10:11613954:G:A_G,10:11613955:C:T_C,10:11614601:T:C_T,10:11616545:A:G_A,10:11616595:G:A_G,10:11617326:T:C_T,10:11619209:C:G_C,10:11620582:C:T_C,10:11621196:C:T_C,10:11623332:T:G_T,10:11624567:C:T_C,10:11626355:A:G_A,10:11627661:C:T_C,10:11629269:T:G_T,10:11631508:C:G_C,10:11631544:G:A_G,10:11631605:C:T_C,10:11634391:GT:G_GT,10:11634551:C:T_C,10:11636828:T:C_T,10:11638972:T:C_T,10:11639802:C:T_C,10:11642043:G:A_G,10:11643628:C:A_C,10:11644429:C:T_C,10:11644876:T:G_T,10:11645928:C:A_C,10:11646906:A:G_A,10:11647670:T:G_T
chr10:11452470-11452507	0.404281	0.246086	484	240	0.904270561083193	0.39632397860246	0.102602575285318	76.4943241579958	0.819402748270074	0.626443755401088	10:11446160:TC:T_TC,10:11446252:C:G_C,10:11446310:T:C_T,10:11446557:C:T_C,10:11447553:T:G_T,10:11447639:C:T_C,10:11449078:C:T_C,10:11450268:G:A_G,10:11450582:C:T_C,10:11450787:T:C_T,10:11450798:G:T_G,10:11450849:G:C_G,10:11450857:T:A_T,10:11450869:T:C_T,10:11451551:C:T_C,10:11451605:G:A_G,10:11451714:G:T_G,10:11452096:G:A_G,10:11452280:G:C_G,10:11452667:C:A_C,10:11453089:C:T_C,10:11453259:C:T_C,10:11453326:A:G_A,10:11453501:A:C_A,10:11453877:G:C_G,10:11454180:G:A_G,10:11454394:A:G_A,10:11454519:C:T_C,10:11454618:A:G_A,10:11454902:T:C_T,10:11455449:C:G_C,10:11456131:A:G_A,10:11456235:A:G_A,10:11456487:A:G_A,10:11456867:G:A_G,10:11457163:T:C_T,10:11457551:T:C_T,10:11458048:C:T_C,10:11459716:C:T_C,10:11459869:AT:A_AT,10:11459877:TA:T_TA,10:11460221:A:G_A,10:11460564:A:AT_A,10:11464715:A:G_A,10:11465011:CAA:C_CAA,10:11465651:G:A_G,10:11468960:G:C_G,10:11470649:A:G_A,10:11471201:C:A_C,10:11472354:A:T_A,10:11473876:G:A_G,10:11474706:T:A_T,10:11475055:T:C_T,10:11475272:A:C_A,10:11476236:T:C_T,10:11476538:T:C_T,10:11477326:G:A_G,10:11477508:G:A_G,10:11478612:G:A_G,10:11478800:G:T_G,10:11478848:C:G_C,10:11480377:T:C_T,10:11480931:C:G_C,10:11481311:T:TG_T,10:11482027:G:A_G,10:11482694:T:C_T,10:11482900:G:C_G,10:11483176:C:G_C,10:11483377:G:A_G,10:11483857:C:A_C,10:11484278:A:G_A,10:11484759:C:A_C,10:11484774:G:C_G,10:11487690:G:C_G,10:11487708:C:T_C,10:11487829:A:G_A,10:11487869:G:A_G,10:11488734:A:G_A,10:11488873:G:A_G,10:11490759:C:A_C,10:11492361:C:T_C,10:11492870:C:T_C,10:11493859:A:G_A,10:11495380:C:T_C,10:11495917:C:G_C,10:11496132:C:T_C,10:11497473:C:T_C,10:11498087:C:A_C,10:11498549:G:T_G,10:11498764:G:C_G,10:11499427:C:A_C,10:11500826:T:C_T,10:11500952:A:G_A,10:11501087:C:T_C,10:11501662:G:A_G,10:11503330:T:C_T,10:11503335:T:C_T,10:11503706:T:A_T,10:11504319:A:AT_A,10:11504377:G:A_G,10:11504427:C:T_C,10:11507185:G:T_G,10:11508164:TC:T_TC,10:11509224:G:C_G,10:11509920:G:T_G,10:11510027:CTTCT:C_CTTCT,10:11510638:A:AGT_A,10:11512026:C:T_C,10:11512041:C:T_C,10:11512231:C:T_C,10:11512238:A:G_A,10:11512704:G:C_G,10:11513905:C:A_C,10:11514379:G:T_G,10:11514475:G:T_G,10:11514719:G:C_G,10:11515002:T:C_T,10:11515074:C:G_C,10:11515400:G:T_G,10:11515521:G:A_G,10:11515615:T:G_T,10:11517431:G:A_G,10:11518327:C:T_C,10:11518748:C:T_C,10:11519940:A:G_A,10:11521185:A:G_A,10:11521286:T:A_T,10:11521483:C:T_C,10:11521733:AT:A_AT,10:11521790:G:A_G,10:11522422:C:T_C,10:11522540:A:T_A,10:11523453:T:C_T,10:11524206:A:G_A,10:11526148:G:T_G,10:11527825:C:T_C,10:11529308:C:G_C,10:11529365:A:G_A,10:11530303:C:T_C,10:11530320:G:A_G,10:11530442:T:C_T,10:11531411:C:G_C,10:11532425:G:T_G,10:11534279:A:C_A,10:11535088:C:T_C,10:11535102:T:C_T,10:11535319:C:A_C,10:11535667:C:G_C,10:11536175:G:T_G,10:11536837:C:T_C,10:11537119:TG:T_TG,10:11537207:TGATCC:T_TGATCC,10:11537384:T:TTA_T,10:11537547:G:A_G,10:11538908:CTCT:C_CTCT,10:11539075:C:T_C,10:11541024:C:CA_C,10:11544143:A:C_A,10:11544831:C:T_C,10:11546568:ATTG:A_ATTG,10:11547603:G:A_G,10:11547809:A:G_A,10:11548661:C:T_C,10:11549587:T:C_T,10:11550018:T:C_T,10:11550478:G:A_G,10:11551203:A:G_A,10:11551578:A:G_A,10:11553617:G:A_G,10:11554154:G:A_G,10:11557042:T:G_T,10:11562227:A:T_A,10:11562400:T:A_T,10:11564296:T:C_T,10:11565931:TA:T_TA,10:11565981:T:C_T,10:11568195:G:A_G,10:11568610:C:G_C,10:11568786:T:C_T,10:11573034:TAA:T_TAA,10:11575164:G:A_G,10:11576415:A:AG_A,10:11576771:A:T_A,10:11578491:C:T_C,10:11579655:C:A_C,10:11580291:T:C_T,10:11581687:A:C_A,10:11582520:T:A_T,10:11583176:T:C_T,10:11583309:TC:T_TC,10:11584580:T:C_T,10:11585457:T:C_T,10:11585586:C:T_C,10:11586791:CCTAAA:C_CCTAAA,10:11586898:C:T_C,10:11588345:A:G_A,10:11588555:G:A_G,10:11591285:A:AC_A,10:11593030:T:C_T,10:11594366:G:A_G,10:11596038:C:G_C,10:11599470:C:G_C,10:11602109:C:A_C,10:11602201:G:A_G,10:11602254:T:C_T,10:11605066:A:T_A,10:11606109:C:A_C,10:11607165:G:A_G,10:11609050:GCTTTT:G_GCTTTT,10:11609461:T:TA_T,10:11609558:T:C_T,10:11613954:G:A_G,10:11613955:C:T_C,10:11614601:T:C_T,10:11616545:A:G_A,10:11616595:G:A_G,10:11617326:T:C_T,10:11619209:C:G_C,10:11620582:C:T_C,10:11621196:C:T_C,10:11623332:T:G_T,10:11624567:C:T_C,10:11626355:A:G_A,10:11627661:C:T_C,10:11629269:T:G_T,10:11631508:C:G_C,10:11631544:G:A_G,10:11631605:C:T_C,10:11634391:GT:G_GT,10:11634551:C:T_C,10:11636828:T:C_T,10:11638972:T:C_T,10:11639802:C:T_C,10:11642043:G:A_G,10:11643628:C:A_C,10:11644429:C:T_C,10:11644876:T:G_T,10:11645928:C:A_C,10:11646906:A:G_A,10:11647670:T:G_T
chr10:11458895-11458943	0.234987	0.824477	483	240	0.969821099959503	0.810735881211733	0.437692042849077	87.7074414667035	3.71523411412782	0.951715466161922	10:11446160:TC:T_TC,10:11446252:C:G_C,10:11446310:T:C_T,10:11446557:C:T_C,10:11447553:T:G_T,10:11447639:C:T_C,10:11449078:C:T_C,10:11450268:G:A_G,10:11450582:C:T_C,10:11450787:T:C_T,10:11450798:G:T_G,10:11450849:G:C_G,10:11450857:T:A_T,10:11450869:T:C_T,10:11451551:C:T_C,10:11451605:G:A_G,10:11451714:G:T_G,10:11452096:G:A_G,10:11452280:G:C_G,10:11452667:C:A_C,10:11453089:C:T_C,10:11453259:C:T_C,10:11453326:A:G_A,10:11453501:A:C_A,10:11453877:G:C_G,10:11454180:G:A_G,10:11454394:A:G_A,10:11454519:C:T_C,10:11454618:A:G_A,10:11454902:T:C_T,10:11455449:C:G_C,10:11456131:A:G_A,10:11456235:A:G_A,10:11456487:A:G_A,10:11456867:G:A_G,10:11457163:T:C_T,10:11457551:T:C_T,10:11458048:C:T_C,10:11459716:C:T_C,10:11459869:AT:A_AT,10:11459877:TA:T_TA,10:11460221:A:G_A,10:11460564:A:AT_A,10:11464715:A:G_A,10:11465011:CAA:C_CAA,10:11465651:G:A_G,10:11468960:G:C_G,10:11470649:A:G_A,10:11471201:C:A_C,10:11472354:A:T_A,10:11473876:G:A_G,10:11474706:T:A_T,10:11475055:T:C_T,10:11475272:A:C_A,10:11476236:T:C_T,10:11476538:T:C_T,10:11477326:G:A_G,10:11477508:G:A_G,10:11478612:G:A_G,10:11478800:G:T_G,10:11478848:C:G_C,10:11480377:T:C_T,10:11480931:C:G_C,10:11481311:T:TG_T,10:11482027:G:A_G,10:11482694:T:C_T,10:11482900:G:C_G,10:11483176:C:G_C,10:11483377:G:A_G,10:11483857:C:A_C,10:11484278:A:G_A,10:11484759:C:A_C,10:11484774:G:C_G,10:11487690:G:C_G,10:11487708:C:T_C,10:11487829:A:G_A,10:11487869:G:A_G,10:11488734:A:G_A,10:11488873:G:A_G,10:11490759:C:A_C,10:11492361:C:T_C,10:11492870:C:T_C,10:11493859:A:G_A,10:11495380:C:T_C,10:11495917:C:G_C,10:11496132:C:T_C,10:11497473:C:T_C,10:11498087:C:A_C,10:11498549:G:T_G,10:11498764:G:C_G,10:11499427:C:A_C,10:11500826:T:C_T,10:11500952:A:G_A,10:11501087:C:T_C,10:11501662:G:A_G,10:11503330:T:C_T,10:11503335:T:C_T,10:11503706:T:A_T,10:11504319:A:AT_A,10:11504377:G:A_G,10:11504427:C:T_C,10:11507185:G:T_G,10:11508164:TC:T_TC,10:11509224:G:C_G,10:11509920:G:T_G,10:11510027:CTTCT:C_CTTCT,10:11510638:A:AGT_A,10:11512026:C:T_C,10:11512041:C:T_C,10:11512231:C:T_C,10:11512238:A:G_A,10:11512704:G:C_G,10:11513905:C:A_C,10:11514379:G:T_G,10:11514475:G:T_G,10:11514719:G:C_G,10:11515002:T:C_T,10:11515074:C:G_C,10:11515400:G:T_G,10:11515521:G:A_G,10:11515615:T:G_T,10:11517431:G:A_G,10:11518327:C:T_C,10:11518748:C:T_C,10:11519940:A:G_A,10:11521185:A:G_A,10:11521286:T:A_T,10:11521483:C:T_C,10:11521733:AT:A_AT,10:11521790:G:A_G,10:11522422:C:T_C,10:11522540:A:T_A,10:11523453:T:C_T,10:11524206:A:G_A,10:11526148:G:T_G,10:11527825:C:T_C,10:11529308:C:G_C,10:11529365:A:G_A,10:11530303:C:T_C,10:11530320:G:A_G,10:11530442:T:C_T,10:11531411:C:G_C,10:11532425:G:T_G,10:11534279:A:C_A,10:11535088:C:T_C,10:11535102:T:C_T,10:11535319:C:A_C,10:11535667:C:G_C,10:11536175:G:T_G,10:11536837:C:T_C,10:11537119:TG:T_TG,10:11537207:TGATCC:T_TGATCC,10:11537384:T:TTA_T,10:11537547:G:A_G,10:11538908:CTCT:C_CTCT,10:11539075:C:T_C,10:11541024:C:CA_C,10:11544143:A:C_A,10:11544831:C:T_C,10:11546568:ATTG:A_ATTG,10:11547603:G:A_G,10:11547809:A:G_A,10:11548661:C:T_C,10:11549587:T:C_T,10:11550018:T:C_T,10:11550478:G:A_G,10:11551203:A:G_A,10:11551578:A:G_A,10:11553617:G:A_G,10:11554154:G:A_G,10:11557042:T:G_T,10:11562227:A:T_A,10:11562400:T:A_T,10:11564296:T:C_T,10:11565931:TA:T_TA,10:11565981:T:C_T,10:11568195:G:A_G,10:11568610:C:G_C,10:11568786:T:C_T,10:11573034:TAA:T_TAA,10:11575164:G:A_G,10:11576415:A:AG_A,10:11576771:A:T_A,10:11578491:C:T_C,10:11579655:C:A_C,10:11580291:T:C_T,10:11581687:A:C_A,10:11582520:T:A_T,10:11583176:T:C_T,10:11583309:TC:T_TC,10:11584580:T:C_T,10:11585457:T:C_T,10:11585586:C:T_C,10:11586791:CCTAAA:C_CCTAAA,10:11586898:C:T_C,10:11588345:A:G_A,10:11588555:G:A_G,10:11591285:A:AC_A,10:11593030:T:C_T,10:11594366:G:A_G,10:11596038:C:G_C,10:11599470:C:G_C,10:11602109:C:A_C,10:11602201:G:A_G,10:11602254:T:C_T,10:11605066:A:T_A,10:11606109:C:A_C,10:11607165:G:A_G,10:11609050:GCTTTT:G_GCTTTT,10:11609461:T:TA_T,10:11609558:T:C_T,10:11613954:G:A_G,10:11613955:C:T_C,10:11614601:T:C_T,10:11616545:A:G_A,10:11616595:G:A_G,10:11617326:T:C_T,10:11619209:C:G_C,10:11620582:C:T_C,10:11621196:C:T_C,10:11623332:T:G_T,10:11624567:C:T_C,10:11626355:A:G_A,10:11627661:C:T_C,10:11629269:T:G_T,10:11631508:C:G_C,10:11631544:G:A_G,10:11631605:C:T_C,10:11634391:GT:G_GT,10:11634551:C:T_C,10:11636828:T:C_T,10:11638972:T:C_T,10:11639802:C:T_C,10:11642043:G:A_G,10:11643628:C:A_C,10:11644429:C:T_C,10:11644876:T:G_T,10:11645928:C:A_C,10:11646906:A:G_A,10:11647670:T:G_T
chr10:11460589-11460708	0.451026	0.370947	483	240	0.932984610096813	0.630135796347421	2.07892288366037	239.430340435351	4.7274617024661	0.720430693713488	10:11446160:TC:T_TC,10:11446252:C:G_C,10:11446310:T:C_T,10:11446557:C:T_C,10:11447553:T:G_T,10:11447639:C:T_C,10:11449078:C:T_C,10:11450268:G:A_G,10:11450582:C:T_C,10:11450787:T:C_T,10:11450798:G:T_G,10:11450849:G:C_G,10:11450857:T:A_T,10:11450869:T:C_T,10:11451551:C:T_C,10:11451605:G:A_G,10:11451714:G:T_G,10:11452096:G:A_G,10:11452280:G:C_G,10:11452667:C:A_C,10:11453089:C:T_C,10:11453259:C:T_C,10:11453326:A:G_A,10:11453501:A:C_A,10:11453877:G:C_G,10:11454180:G:A_G,10:11454394:A:G_A,10:11454519:C:T_C,10:11454618:A:G_A,10:11454902:T:C_T,10:11455449:C:G_C,10:11456131:A:G_A,10:11456235:A:G_A,10:11456487:A:G_A,10:11456867:G:A_G,10:11457163:T:C_T,10:11457551:T:C_T,10:11458048:C:T_C,10:11459716:C:T_C,10:11459869:AT:A_AT,10:11459877:TA:T_TA,10:11460221:A:G_A,10:11460564:A:AT_A,10:11464715:A:G_A,10:11465011:CAA:C_CAA,10:11465651:G:A_G,10:11468960:G:C_G,10:11470649:A:G_A,10:11471201:C:A_C,10:11472354:A:T_A,10:11473876:G:A_G,10:11474706:T:A_T,10:11475055:T:C_T,10:11475272:A:C_A,10:11476236:T:C_T,10:11476538:T:C_T,10:11477326:G:A_G,10:11477508:G:A_G,10:11478612:G:A_G,10:11478800:G:T_G,10:11478848:C:G_C,10:11480377:T:C_T,10:11480931:C:G_C,10:11481311:T:TG_T,10:11482027:G:A_G,10:11482694:T:C_T,10:11482900:G:C_G,10:11483176:C:G_C,10:11483377:G:A_G,10:11483857:C:A_C,10:11484278:A:G_A,10:11484759:C:A_C,10:11484774:G:C_G,10:11487690:G:C_G,10:11487708:C:T_C,10:11487829:A:G_A,10:11487869:G:A_G,10:11488734:A:G_A,10:11488873:G:A_G,10:11490759:C:A_C,10:11492361:C:T_C,10:11492870:C:T_C,10:11493859:A:G_A,10:11495380:C:T_C,10:11495917:C:G_C,10:11496132:C:T_C,10:11497473:C:T_C,10:11498087:C:A_C,10:11498549:G:T_G,10:11498764:G:C_G,10:11499427:C:A_C,10:11500826:T:C_T,10:11500952:A:G_A,10:11501087:C:T_C,10:11501662:G:A_G,10:11503330:T:C_T,10:11503335:T:C_T,10:11503706:T:A_T,10:11504319:A:AT_A,10:11504377:G:A_G,10:11504427:C:T_C,10:11507185:G:T_G,10:11508164:TC:T_TC,10:11509224:G:C_G,10:11509920:G:T_G,10:11510027:CTTCT:C_CTTCT,10:11510638:A:AGT_A,10:11512026:C:T_C,10:11512041:C:T_C,10:11512231:C:T_C,10:11512238:A:G_A,10:11512704:G:C_G,10:11513905:C:A_C,10:11514379:G:T_G,10:11514475:G:T_G,10:11514719:G:C_G,10:11515002:T:C_T,10:11515074:C:G_C,10:11515400:G:T_G,10:11515521:G:A_G,10:11515615:T:G_T,10:11517431:G:A_G,10:11518327:C:T_C,10:11518748:C:T_C,10:11519940:A:G_A,10:11521185:A:G_A,10:11521286:T:A_T,10:11521483:C:T_C,10:11521733:AT:A_AT,10:11521790:G:A_G,10:11522422:C:T_C,10:11522540:A:T_A,10:11523453:T:C_T,10:11524206:A:G_A,10:11526148:G:T_G,10:11527825:C:T_C,10:11529308:C:G_C,10:11529365:A:G_A,10:11530303:C:T_C,10:11530320:G:A_G,10:11530442:T:C_T,10:11531411:C:G_C,10:11532425:G:T_G,10:11534279:A:C_A,10:11535088:C:T_C,10:11535102:T:C_T,10:11535319:C:A_C,10:11535667:C:G_C,10:11536175:G:T_G,10:11536837:C:T_C,10:11537119:TG:T_TG,10:11537207:TGATCC:T_TGATCC,10:11537384:T:TTA_T,10:11537547:G:A_G,10:11538908:CTCT:C_CTCT,10:11539075:C:T_C,10:11541024:C:CA_C,10:11544143:A:C_A,10:11544831:C:T_C,10:11546568:ATTG:A_ATTG,10:11547603:G:A_G,10:11547809:A:G_A,10:11548661:C:T_C,10:11549587:T:C_T,10:11550018:T:C_T,10:11550478:G:A_G,10:11551203:A:G_A,10:11551578:A:G_A,10:11553617:G:A_G,10:11554154:G:A_G,10:11557042:T:G_T,10:11562227:A:T_A,10:11562400:T:A_T,10:11564296:T:C_T,10:11565931:TA:T_TA,10:11565981:T:C_T,10:11568195:G:A_G,10:11568610:C:G_C,10:11568786:T:C_T,10:11573034:TAA:T_TAA,10:11575164:G:A_G,10:11576415:A:AG_A,10:11576771:A:T_A,10:11578491:C:T_C,10:11579655:C:A_C,10:11580291:T:C_T,10:11581687:A:C_A,10:11582520:T:A_T,10:11583176:T:C_T,10:11583309:TC:T_TC,10:11584580:T:C_T,10:11585457:T:C_T,10:11585586:C:T_C,10:11586791:CCTAAA:C_CCTAAA,10:11586898:C:T_C,10:11588345:A:G_A,10:11588555:G:A_G,10:11591285:A:AC_A,10:11593030:T:C_T,10:11594366:G:A_G,10:11596038:C:G_C,10:11599470:C:G_C,10:11602109:C:A_C,10:11602201:G:A_G,10:11602254:T:C_T,10:11605066:A:T_A,10:11606109:C:A_C,10:11607165:G:A_G,10:11609050:GCTTTT:G_GCTTTT,10:11609461:T:TA_T,10:11609558:T:C_T,10:11613954:G:A_G,10:11613955:C:T_C,10:11614601:T:C_T,10:11616545:A:G_A,10:11616595:G:A_G,10:11617326:T:C_T,10:11619209:C:G_C,10:11620582:C:T_C,10:11621196:C:T_C,10:11623332:T:G_T,10:11624567:C:T_C,10:11626355:A:G_A,10:11627661:C:T_C,10:11629269:T:G_T,10:11631508:C:G_C,10:11631544:G:A_G,10:11631605:C:T_C,10:11634391:GT:G_GT,10:11634551:C:T_C,10:11636828:T:C_T,10:11638972:T:C_T,10:11639802:C:T_C,10:11642043:G:A_G,10:11643628:C:A_C,10:11644429:C:T_C,10:11644876:T:G_T,10:11645928:C:A_C,10:11646906:A:G_A,10:11647670:T:G_T
chr10:11475290-11475328	0.421971	0.380949	480	240	0.887257969265115	0.324300850518887	0.105871323905247	78.7366825965977	0.697222304971279	0.517666491171601	10:11446160:TC:T_TC,10:11446252:C:G_C,10:11446310:T:C_T,10:11446557:C:T_C,10:11447553:T:G_T,10:11447639:C:T_C,10:11449078:C:T_C,10:11450268:G:A_G,10:11450582:C:T_C,10:11450787:T:C_T,10:11450798:G:T_G,10:11450849:G:C_G,10:11450857:T:A_T,10:11450869:T:C_T,10:11451551:C:T_C,10:11451605:G:A_G,10:11451714:G:T_G,10:11452096:G:A_G,10:11452280:G:C_G,10:11452667:C:A_C,10:11453089:C:T_C,10:11453259:C:T_C,10:11453326:A:G_A,10:11453501:A:C_A,10:11453877:G:C_G,10:11454180:G:A_G,10:11454394:A:G_A,10:11454519:C:T_C,10:11454618:A:G_A,10:11454902:T:C_T,10:11455449:C:G_C,10:11456131:A:G_A,10:11456235:A:G_A,10:11456487:A:G_A,10:11456867:G:A_G,10:11457163:T:C_T,10:11457551:T:C_T,10:11458048:C:T_C,10:11459716:C:T_C,10:11459869:AT:A_AT,10:11459877:TA:T_TA,10:11460221:A:G_A,10:11460564:A:AT_A,10:11464715:A:G_A,10:11465011:CAA:C_CAA,10:11465651:G:A_G,10:11468960:G:C_G,10:11470649:A:G_A,10:11471201:C:A_C,10:11472354:A:T_A,10:11473876:G:A_G,10:11474706:T:A_T,10:11475055:T:C_T,10:11475272:A:C_A,10:11476236:T:C_T,10:11476538:T:C_T,10:11477326:G:A_G,10:11477508:G:A_G,10:11478612:G:A_G,10:11478800:G:T_G,10:11478848:C:G_C,10:11480377:T:C_T,10:11480931:C:G_C,10:11481311:T:TG_T,10:11482027:G:A_G,10:11482694:T:C_T,10:11482900:G:C_G,10:11483176:C:G_C,10:11483377:G:A_G,10:11483857:C:A_C,10:11484278:A:G_A,10:11484759:C:A_C,10:11484774:G:C_G,10:11487690:G:C_G,10:11487708:C:T_C,10:11487829:A:G_A,10:11487869:G:A_G,10:11488734:A:G_A,10:11488873:G:A_G,10:11490759:C:A_C,10:11492361:C:T_C,10:11492870:C:T_C,10:11493859:A:G_A,10:11495380:C:T_C,10:11495917:C:G_C,10:11496132:C:T_C,10:11497473:C:T_C,10:11498087:C:A_C,10:11498549:G:T_G,10:11498764:G:C_G,10:11499427:C:A_C,10:11500826:T:C_T,10:11500952:A:G_A,10:11501087:C:T_C,10:11501662:G:A_G,10:11503330:T:C_T,10:11503335:T:C_T,10:11503706:T:A_T,10:11504319:A:AT_A,10:11504377:G:A_G,10:11504427:C:T_C,10:11507185:G:T_G,10:11508164:TC:T_TC,10:11509224:G:C_G,10:11509920:G:T_G,10:11510027:CTTCT:C_CTTCT,10:11510638:A:AGT_A,10:11512026:C:T_C,10:11512041:C:T_C,10:11512231:C:T_C,10:11512238:A:G_A,10:11512704:G:C_G,10:11513905:C:A_C,10:11514379:G:T_G,10:11514475:G:T_G,10:11514719:G:C_G,10:11515002:T:C_T,10:11515074:C:G_C,10:11515400:G:T_G,10:11515521:G:A_G,10:11515615:T:G_T,10:11517431:G:A_G,10:11518327:C:T_C,10:11518748:C:T_C,10:11519940:A:G_A,10:11521185:A:G_A,10:11521286:T:A_T,10:11521483:C:T_C,10:11521733:AT:A_AT,10:11521790:G:A_G,10:11522422:C:T_C,10:11522540:A:T_A,10:11523453:T:C_T,10:11524206:A:G_A,10:11526148:G:T_G,10:11527825:C:T_C,10:11529308:C:G_C,10:11529365:A:G_A,10:11530303:C:T_C,10:11530320:G:A_G,10:11530442:T:C_T,10:11531411:C:G_C,10:11532425:G:T_G,10:11534279:A:C_A,10:11535088:C:T_C,10:11535102:T:C_T,10:11535319:C:A_C,10:11535667:C:G_C,10:11536175:G:T_G,10:11536837:C:T_C,10:11537119:TG:T_TG,10:11537207:TGATCC:T_TGATCC,10:11537384:T:TTA_T,10:11537547:G:A_G,10:11538908:CTCT:C_CTCT,10:11539075:C:T_C,10:11541024:C:CA_C,10:11544143:A:C_A,10:11544831:C:T_C,10:11546568:ATTG:A_ATTG,10:11547603:G:A_G,10:11547809:A:G_A,10:11548661:C:T_C,10:11549587:T:C_T,10:11550018:T:C_T,10:11550478:G:A_G,10:11551203:A:G_A,10:11551578:A:G_A,10:11553617:G:A_G,10:11554154:G:A_G,10:11557042:T:G_T,10:11562227:A:T_A,10:11562400:T:A_T,10:11564296:T:C_T,10:11565931:TA:T_TA,10:11565981:T:C_T,10:11568195:G:A_G,10:11568610:C:G_C,10:11568786:T:C_T,10:11573034:TAA:T_TAA,10:11575164:G:A_G,10:11576415:A:AG_A,10:11576771:A:T_A,10:11578491:C:T_C,10:11579655:C:A_C,10:11580291:T:C_T,10:11581687:A:C_A,10:11582520:T:A_T,10:11583176:T:C_T,10:11583309:TC:T_TC,10:11584580:T:C_T,10:11585457:T:C_T,10:11585586:C:T_C,10:11586791:CCTAAA:C_CCTAAA,10:11586898:C:T_C,10:11588345:A:G_A,10:11588555:G:A_G,10:11591285:A:AC_A,10:11593030:T:C_T,10:11594366:G:A_G,10:11596038:C:G_C,10:11599470:C:G_C,10:11602109:C:A_C,10:11602201:G:A_G,10:11602254:T:C_T,10:11605066:A:T_A,10:11606109:C:A_C,10:11607165:G:A_G,10:11609050:GCTTTT:G_GCTTTT,10:11609461:T:TA_T,10:11609558:T:C_T,10:11613954:G:A_G,10:11613955:C:T_C,10:11614601:T:C_T,10:11616545:A:G_A,10:11616595:G:A_G,10:11617326:T:C_T,10:11619209:C:G_C,10:11620582:C:T_C,10:11621196:C:T_C,10:11623332:T:G_T,10:11624567:C:T_C,10:11626355:A:G_A,10:11627661:C:T_C,10:11629269:T:G_T,10:11631508:C:G_C,10:11631544:G:A_G,10:11631605:C:T_C,10:11634391:GT:G_GT,10:11634551:C:T_C,10:11636828:T:C_T,10:11638972:T:C_T,10:11639802:C:T_C,10:11642043:G:A_G,10:11643628:C:A_C,10:11644429:C:T_C,10:11644876:T:G_T,10:11645928:C:A_C,10:11646906:A:G_A,10:11647670:T:G_T
chr10:11478901-11478923	0.0857817	0.202272	479	240	0.991610520820191	0.937578678063842	134.33137348643	106.183274021352	129.987524717909	1.0552634419966	10:11446160:TC:T_TC,10:11446252:C:G_C,10:11446310:T:C_T,10:11446557:C:T_C,10:11447553:T:G_T,10:11447639:C:T_C,10:11449078:C:T_C,10:11450268:G:A_G,10:11450582:C:T_C,10:11450787:T:C_T,10:11450798:G:T_G,10:11450849:G:C_G,10:11450857:T:A_T,10:11450869:T:C_T,10:11451551:C:T_C,10:11451605:G:A_G,10:11451714:G:T_G,10:11452096:G:A_G,10:11452280:G:C_G,10:11452667:C:A_C,10:11453089:C:T_C,10:11453259:C:T_C,10:11453326:A:G_A,10:11453501:A:C_A,10:11453877:G:C_G,10:11454180:G:A_G,10:11454394:A:G_A,10:11454519:C:T_C,10:11454618:A:G_A,10:11454902:T:C_T,10:11455449:C:G_C,10:11456131:A:G_A,10:11456235:A:G_A,10:11456487:A:G_A,10:11456867:G:A_G,10:11457163:T:C_T,10:11457551:T:C_T,10:11458048:C:T_C,10:11459716:C:T_C,10:11459869:AT:A_AT,10:11459877:TA:T_TA,10:11460221:A:G_A,10:11460564:A:AT_A,10:11464715:A:G_A,10:11465011:CAA:C_CAA,10:11465651:G:A_G,10:11468960:G:C_G,10:11470649:A:G_A,10:11471201:C:A_C,10:11472354:A:T_A,10:11473876:G:A_G,10:11474706:T:A_T,10:11475055:T:C_T,10:11475272:A:C_A,10:11476236:T:C_T,10:11476538:T:C_T,10:11477326:G:A_G,10:11477508:G:A_G,10:11478612:G:A_G,10:11478800:G:T_G,10:11478848:C:G_C,10:11480377:T:C_T,10:11480931:C:G_C,10:11481311:T:TG_T,10:11482027:G:A_G,10:11482694:T:C_T,10:11482900:G:C_G,10:11483176:C:G_C,10:11483377:G:A_G,10:11483857:C:A_C,10:11484278:A:G_A,10:11484759:C:A_C,10:11484774:G:C_G,10:11487690:G:C_G,10:11487708:C:T_C,10:11487829:A:G_A,10:11487869:G:A_G,10:11488734:A:G_A,10:11488873:G:A_G,10:11490759:C:A_C,10:11492361:C:T_C,10:11492870:C:T_C,10:11493859:A:G_A,10:11495380:C:T_C,10:11495917:C:G_C,10:11496132:C:T_C,10:11497473:C:T_C,10:11498087:C:A_C,10:11498549:G:T_G,10:11498764:G:C_G,10:11499427:C:A_C,10:11500826:T:C_T,10:11500952:A:G_A,10:11501087:C:T_C,10:11501662:G:A_G,10:11503330:T:C_T,10:11503335:T:C_T,10:11503706:T:A_T,10:11504319:A:AT_A,10:11504377:G:A_G,10:11504427:C:T_C,10:11507185:G:T_G,10:11508164:TC:T_TC,10:11509224:G:C_G,10:11509920:G:T_G,10:11510027:CTTCT:C_CTTCT,10:11510638:A:AGT_A,10:11512026:C:T_C,10:11512041:C:T_C,10:11512231:C:T_C,10:11512238:A:G_A,10:11512704:G:C_G,10:11513905:C:A_C,10:11514379:G:T_G,10:11514475:G:T_G,10:11514719:G:C_G,10:11515002:T:C_T,10:11515074:C:G_C,10:11515400:G:T_G,10:11515521:G:A_G,10:11515615:T:G_T,10:11517431:G:A_G,10:11518327:C:T_C,10:11518748:C:T_C,10:11519940:A:G_A,10:11521185:A:G_A,10:11521286:T:A_T,10:11521483:C:T_C,10:11521733:AT:A_AT,10:11521790:G:A_G,10:11522422:C:T_C,10:11522540:A:T_A,10:11523453:T:C_T,10:11524206:A:G_A,10:11526148:G:T_G,10:11527825:C:T_C,10:11529308:C:G_C,10:11529365:A:G_A,10:11530303:C:T_C,10:11530320:G:A_G,10:11530442:T:C_T,10:11531411:C:G_C,10:11532425:G:T_G,10:11534279:A:C_A,10:11535088:C:T_C,10:11535102:T:C_T,10:11535319:C:A_C,10:11535667:C:G_C,10:11536175:G:T_G,10:11536837:C:T_C,10:11537119:TG:T_TG,10:11537207:TGATCC:T_TGATCC,10:11537384:T:TTA_T,10:11537547:G:A_G,10:11538908:CTCT:C_CTCT,10:11539075:C:T_C,10:11541024:C:CA_C,10:11544143:A:C_A,10:11544831:C:T_C,10:11546568:ATTG:A_ATTG,10:11547603:G:A_G,10:11547809:A:G_A,10:11548661:C:T_C,10:11549587:T:C_T,10:11550018:T:C_T,10:11550478:G:A_G,10:11551203:A:G_A,10:11551578:A:G_A,10:11553617:G:A_G,10:11554154:G:A_G,10:11557042:T:G_T,10:11562227:A:T_A,10:11562400:T:A_T,10:11564296:T:C_T,10:11565931:TA:T_TA,10:11565981:T:C_T,10:11568195:G:A_G,10:11568610:C:G_C,10:11568786:T:C_T,10:11573034:TAA:T_TAA,10:11575164:G:A_G,10:11576415:A:AG_A,10:11576771:A:T_A,10:11578491:C:T_C,10:11579655:C:A_C,10:11580291:T:C_T,10:11581687:A:C_A,10:11582520:T:A_T,10:11583176:T:C_T,10:11583309:TC:T_TC,10:11584580:T:C_T,10:11585457:T:C_T,10:11585586:C:T_C,10:11586791:CCTAAA:C_CCTAAA,10:11586898:C:T_C,10:11588345:A:G_A,10:11588555:G:A_G,10:11591285:A:AC_A,10:11593030:T:C_T,10:11594366:G:A_G,10:11596038:C:G_C,10:11599470:C:G_C,10:11602109:C:A_C,10:11602201:G:A_G,10:11602254:T:C_T,10:11605066:A:T_A,10:11606109:C:A_C,10:11607165:G:A_G,10:11609050:GCTTTT:G_GCTTTT,10:11609461:T:TA_T,10:11609558:T:C_T,10:11613954:G:A_G,10:11613955:C:T_C,10:11614601:T:C_T,10:11616545:A:G_A,10:11616595:G:A_G,10:11617326:T:C_T,10:11619209:C:G_C,10:11620582:C:T_C,10:11621196:C:T_C,10:11623332:T:G_T,10:11624567:C:T_C,10:11626355:A:G_A,10:11627661:C:T_C,10:11629269:T:G_T,10:11631508:C:G_C,10:11631544:G:A_G,10:11631605:C:T_C,10:11634391:GT:G_GT,10:11634551:C:T_C,10:11636828:T:C_T,10:11638972:T:C_T,10:11639802:C:T_C,10:11642043:G:A_G,10:11643628:C:A_C,10:11644429:C:T_C,10:11644876:T:G_T,10:11645928:C:A_C,10:11646906:A:G_A,10:11647670:T:G_T
chr10:11483481-11483702	0.307081	0.319167	481	240	0.925950902201183	0.498816503925148	5.53966024379102	460.990857121591	7.39135131974515	0.730271467404376	10:11446160:TC:T_TC,10:11446252:C:G_C,10:11446310:T:C_T,10:11446557:C:T_C,10:11447553:T:G_T,10:11447639:C:T_C,10:11449078:C:T_C,10:11450268:G:A_G,10:11450582:C:T_C,10:11450787:T:C_T,10:11450798:G:T_G,10:11450849:G:C_G,10:11450857:T:A_T,10:11450869:T:C_T,10:11451551:C:T_C,10:11451605:G:A_G,10:11451714:G:T_G,10:11452096:G:A_G,10:11452280:G:C_G,10:11452667:C:A_C,10:11453089:C:T_C,10:11453259:C:T_C,10:11453326:A:G_A,10:11453501:A:C_A,10:11453877:G:C_G,10:11454180:G:A_G,10:11454394:A:G_A,10:11454519:C:T_C,10:11454618:A:G_A,10:11454902:T:C_T,10:11455449:C:G_C,10:11456131:A:G_A,10:11456235:A:G_A,10:11456487:A:G_A,10:11456867:G:A_G,10:11457163:T:C_T,10:11457551:T:C_T,10:11458048:C:T_C,10:11459716:C:T_C,10:11459869:AT:A_AT,10:11459877:TA:T_TA,10:11460221:A:G_A,10:11460564:A:AT_A,10:11464715:A:G_A,10:11465011:CAA:C_CAA,10:11465651:G:A_G,10:11468960:G:C_G,10:11470649:A:G_A,10:11471201:C:A_C,10:11472354:A:T_A,10:11473876:G:A_G,10:11474706:T:A_T,10:11475055:T:C_T,10:11475272:A:C_A,10:11476236:T:C_T,10:11476538:T:C_T,10:11477326:G:A_G,10:11477508:G:A_G,10:11478612:G:A_G,10:11478800:G:T_G,10:11478848:C:G_C,10:11480377:T:C_T,10:11480931:C:G_C,10:11481311:T:TG_T,10:11482027:G:A_G,10:11482694:T:C_T,10:11482900:G:C_G,10:11483176:C:G_C,10:11483377:G:A_G,10:11483857:C:A_C,10:11484278:A:G_A,10:11484759:C:A_C,10:11484774:G:C_G,10:11487690:G:C_G,10:11487708:C:T_C,10:11487829:A:G_A,10:11487869:G:A_G,10:11488734:A:G_A,10:11488873:G:A_G,10:11490759:C:A_C,10:11492361:C:T_C,10:11492870:C:T_C,10:11493859:A:G_A,10:11495380:C:T_C,10:11495917:C:G_C,10:11496132:C:T_C,10:11497473:C:T_C,10:11498087:C:A_C,10:11498549:G:T_G,10:11498764:G:C_G,10:11499427:C:A_C,10:11500826:T:C_T,10:11500952:A:G_A,10:11501087:C:T_C,10:11501662:G:A_G,10:11503330:T:C_T,10:11503335:T:C_T,10:11503706:T:A_T,10:11504319:A:AT_A,10:11504377:G:A_G,10:11504427:C:T_C,10:11507185:G:T_G,10:11508164:TC:T_TC,10:11509224:G:C_G,10:11509920:G:T_G,10:11510027:CTTCT:C_CTTCT,10:11510638:A:AGT_A,10:11512026:C:T_C,10:11512041:C:T_C,10:11512231:C:T_C,10:11512238:A:G_A,10:11512704:G:C_G,10:11513905:C:A_C,10:11514379:G:T_G,10:11514475:G:T_G,10:11514719:G:C_G,10:11515002:T:C_T,10:11515074:C:G_C,10:11515400:G:T_G,10:11515521:G:A_G,10:11515615:T:G_T,10:11517431:G:A_G,10:11518327:C:T_C,10:11518748:C:T_C,10:11519940:A:G_A,10:11521185:A:G_A,10:11521286:T:A_T,10:11521483:C:T_C,10:11521733:AT:A_AT,10:11521790:G:A_G,10:11522422:C:T_C,10:11522540:A:T_A,10:11523453:T:C_T,10:11524206:A:G_A,10:11526148:G:T_G,10:11527825:C:T_C,10:11529308:C:G_C,10:11529365:A:G_A,10:11530303:C:T_C,10:11530320:G:A_G,10:11530442:T:C_T,10:11531411:C:G_C,10:11532425:G:T_G,10:11534279:A:C_A,10:11535088:C:T_C,10:11535102:T:C_T,10:11535319:C:A_C,10:11535667:C:G_C,10:11536175:G:T_G,10:11536837:C:T_C,10:11537119:TG:T_TG,10:11537207:TGATCC:T_TGATCC,10:11537384:T:TTA_T,10:11537547:G:A_G,10:11538908:CTCT:C_CTCT,10:11539075:C:T_C,10:11541024:C:CA_C,10:11544143:A:C_A,10:11544831:C:T_C,10:11546568:ATTG:A_ATTG,10:11547603:G:A_G,10:11547809:A:G_A,10:11548661:C:T_C,10:11549587:T:C_T,10:11550018:T:C_T,10:11550478:G:A_G,10:11551203:A:G_A,10:11551578:A:G_A,10:11553617:G:A_G,10:11554154:G:A_G,10:11557042:T:G_T,10:11562227:A:T_A,10:11562400:T:A_T,10:11564296:T:C_T,10:11565931:TA:T_TA,10:11565981:T:C_T,10:11568195:G:A_G,10:11568610:C:G_C,10:11568786:T:C_T,10:11573034:TAA:T_TAA,10:11575164:G:A_G,10:11576415:A:AG_A,10:11576771:A:T_A,10:11578491:C:T_C,10:11579655:C:A_C,10:11580291:T:C_T,10:11581687:A:C_A,10:11582520:T:A_T,10:11583176:T:C_T,10:11583309:TC:T_TC,10:11584580:T:C_T,10:11585457:T:C_T,10:11585586:C:T_C,10:11586791:CCTAAA:C_CCTAAA,10:11586898:C:T_C,10:11588345:A:G_A,10:11588555:G:A_G,10:11591285:A:AC_A,10:11593030:T:C_T,10:11594366:G:A_G,10:11596038:C:G_C,10:11599470:C:G_C,10:11602109:C:A_C,10:11602201:G:A_G,10:11602254:T:C_T,10:11605066:A:T_A,10:11606109:C:A_C,10:11607165:G:A_G,10:11609050:GCTTTT:G_GCTTTT,10:11609461:T:TA_T,10:11609558:T:C_T,10:11613954:G:A_G,10:11613955:C:T_C,10:11614601:T:C_T,10:11616545:A:G_A,10:11616595:G:A_G,10:11617326:T:C_T,10:11619209:C:G_C,10:11620582:C:T_C,10:11621196:C:T_C,10:11623332:T:G_T,10:11624567:C:T_C,10:11626355:A:G_A,10:11627661:C:T_C,10:11629269:T:G_T,10:11631508:C:G_C,10:11631544:G:A_G,10:11631605:C:T_C,10:11634391:GT:G_GT,10:11634551:C:T_C,10:11636828:T:C_T,10:11638972:T:C_T,10:11639802:C:T_C,10:11642043:G:A_G,10:11643628:C:A_C,10:11644429:C:T_C,10:11644876:T:G_T,10:11645928:C:A_C,10:11646906:A:G_A,10:11647670:T:G_T
chr10:11498221-11498273	0.234462	0.208085	482	240	0.984995561794125	0.876566628053366	0.345079668049792	103.806893447771	4.64083642428043	0.936467888212486	10:11446160:TC:T_TC,10:11446252:C:G_C,10:11446310:T:C_T,10:11446557:C:T_C,10:11447553:T:G_T,10:11447639:C:T_C,10:11449078:C:T_C,10:11450268:G:A_G,10:11450582:C:T_C,10:11450787:T:C_T,10:11450798:G:T_G,10:11450849:G:C_G,10:11450857:T:A_T,10:11450869:T:C_T,10:11451551:C:T_C,10:11451605:G:A_G,10:11451714:G:T_G,10:11452096:G:A_G,10:11452280:G:C_G,10:11452667:C:A_C,10:11453089:C:T_C,10:11453259:C:T_C,10:11453326:A:G_A,10:11453501:A:C_A,10:11453877:G:C_G,10:11454180:G:A_G,10:11454394:A:G_A,10:11454519:C:T_C,10:11454618:A:G_A,10:11454902:T:C_T,10:11455449:C:G_C,10:11456131:A:G_A,10:11456235:A:G_A,10:11456487:A:G_A,10:11456867:G:A_G,10:11457163:T:C_T,10:11457551:T:C_T,10:11458048:C:T_C,10:11459716:C:T_C,10:11459869:AT:A_AT,10:11459877:TA:T_TA,10:11460221:A:G_A,10:11460564:A:AT_A,10:11464715:A:G_A,10:11465011:CAA:C_CAA,10:11465651:G:A_G,10:11468960:G:C_G,10:11470649:A:G_A,10:11471201:C:A_C,10:11472354:A:T_A,10:11473876:G:A_G,10:11474706:T:A_T,10:11475055:T:C_T,10:11475272:A:C_A,10:11476236:T:C_T,10:11476538:T:C_T,10:11477326:G:A_G,10:11477508:G:A_G,10:11478612:G:A_G,10:11478800:G:T_G,10:11478848:C:G_C,10:11480377:T:C_T,10:11480931:C:G_C,10:11481311:T:TG_T,10:11482027:G:A_G,10:11482694:T:C_T,10:11482900:G:C_G,10:11483176:C:G_C,10:11483377:G:A_G,10:11483857:C:A_C,10:11484278:A:G_A,10:11484759:C:A_C,10:11484774:G:C_G,10:11487690:G:C_G,10:11487708:C:T_C,10:11487829:A:G_A,10:11487869:G:A_G,10:11488734:A:G_A,10:11488873:G:A_G,10:11490759:C:A_C,10:11492361:C:T_C,10:11492870:C:T_C,10:11493859:A:G_A,10:11495380:C:T_C,10:11495917:C:G_C,10:11496132:C:T_C,10:11497473:C:T_C,10:11498087:C:A_C,10:11498549:G:T_G,10:11498764:G:C_G,10:11499427:C:A_C,10:11500826:T:C_T,10:11500952:A:G_A,10:11501087:C:T_C,10:11501662:G:A_G,10:11503330:T:C_T,10:11503335:T:C_T,10:11503706:T:A_T,10:11504319:A:AT_A,10:11504377:G:A_G,10:11504427:C:T_C,10:11507185:G:T_G,10:11508164:TC:T_TC,10:11509224:G:C_G,10:11509920:G:T_G,10:11510027:CTTCT:C_CTTCT,10:11510638:A:AGT_A,10:11512026:C:T_C,10:11512041:C:T_C,10:11512231:C:T_C,10:11512238:A:G_A,10:11512704:G:C_G,10:11513905:C:A_C,10:11514379:G:T_G,10:11514475:G:T_G,10:11514719:G:C_G,10:11515002:T:C_T,10:11515074:C:G_C,10:11515400:G:T_G,10:11515521:G:A_G,10:11515615:T:G_T,10:11517431:G:A_G,10:11518327:C:T_C,10:11518748:C:T_C,10:11519940:A:G_A,10:11521185:A:G_A,10:11521286:T:A_T,10:11521483:C:T_C,10:11521733:AT:A_AT,10:11521790:G:A_G,10:11522422:C:T_C,10:11522540:A:T_A,10:11523453:T:C_T,10:11524206:A:G_A,10:11526148:G:T_G,10:11527825:C:T_C,10:11529308:C:G_C,10:11529365:A:G_A,10:11530303:C:T_C,10:11530320:G:A_G,10:11530442:T:C_T,10:11531411:C:G_C,10:11532425:G:T_G,10:11534279:A:C_A,10:11535088:C:T_C,10:11535102:T:C_T,10:11535319:C:A_C,10:11535667:C:G_C,10:11536175:G:T_G,10:11536837:C:T_C,10:11537119:TG:T_TG,10:11537207:TGATCC:T_TGATCC,10:11537384:T:TTA_T,10:11537547:G:A_G,10:11538908:CTCT:C_CTCT,10:11539075:C:T_C,10:11541024:C:CA_C,10:11544143:A:C_A,10:11544831:C:T_C,10:11546568:ATTG:A_ATTG,10:11547603:G:A_G,10:11547809:A:G_A,10:11548661:C:T_C,10:11549587:T:C_T,10:11550018:T:C_T,10:11550478:G:A_G,10:11551203:A:G_A,10:11551578:A:G_A,10:11553617:G:A_G,10:11554154:G:A_G,10:11557042:T:G_T,10:11562227:A:T_A,10:11562400:T:A_T,10:11564296:T:C_T,10:11565931:TA:T_TA,10:11565981:T:C_T,10:11568195:G:A_G,10:11568610:C:G_C,10:11568786:T:C_T,10:11573034:TAA:T_TAA,10:11575164:G:A_G,10:11576415:A:AG_A,10:11576771:A:T_A,10:11578491:C:T_C,10:11579655:C:A_C,10:11580291:T:C_T,10:11581687:A:C_A,10:11582520:T:A_T,10:11583176:T:C_T,10:11583309:TC:T_TC,10:11584580:T:C_T,10:11585457:T:C_T,10:11585586:C:T_C,10:11586791:CCTAAA:C_CCTAAA,10:11586898:C:T_C,10:11588345:A:G_A,10:11588555:G:A_G,10:11591285:A:AC_A,10:11593030:T:C_T,10:11594366:G:A_G,10:11596038:C:G_C,10:11599470:C:G_C,10:11602109:C:A_C,10:11602201:G:A_G,10:11602254:T:C_T,10:11605066:A:T_A,10:11606109:C:A_C,10:11607165:G:A_G,10:11609050:GCTTTT:G_GCTTTT,10:11609461:T:TA_T,10:11609558:T:C_T,10:11613954:G:A_G,10:11613955:C:T_C,10:11614601:T:C_T,10:11616545:A:G_A,10:11616595:G:A_G,10:11617326:T:C_T,10:11619209:C:G_C,10:11620582:C:T_C,10:11621196:C:T_C,10:11623332:T:G_T,10:11624567:C:T_C,10:11626355:A:G_A,10:11627661:C:T_C,10:11629269:T:G_T,10:11631508:C:G_C,10:11631544:G:A_G,10:11631605:C:T_C,10:11634391:GT:G_GT,10:11634551:C:T_C,10:11636828:T:C_T,10:11638972:T:C_T,10:11639802:C:T_C,10:11642043:G:A_G,10:11643628:C:A_C,10:11644429:C:T_C,10:11644876:T:G_T,10:11645928:C:A_C,10:11646906:A:G_A,10:11647670:T:G_T
chr10:11506723-11506761	0.409872	0.47851	482	240	0.908720868452368	0.545460379680238	0.150557683274447	77.0534259542581	1.10797374233724	0.744264856639036	10:11446160:TC:T_TC,10:11446252:C:G_C,10:11446310:T:C_T,10:11446557:C:T_C,10:11447553:T:G_T,10:11447639:C:T_C,10:11449078:C:T_C,10:11450268:G:A_G,10:11450582:C:T_C,10:11450787:T:C_T,10:11450798:G:T_G,10:11450849:G:C_G,10:11450857:T:A_T,10:11450869:T:C_T,10:11451551:C:T_C,10:11451605:G:A_G,10:11451714:G:T_G,10:11452096:G:A_G,10:11452280:G:C_G,10:11452667:C:A_C,10:11453089:C:T_C,10:11453259:C:T_C,10:11453326:A:G_A,10:11453501:A:C_A,10:11453877:G:C_G,10:11454180:G:A_G,10:11454394:A:G_A,10:11454519:C:T_C,10:11454618:A:G_A,10:11454902:T:C_T,10:11455449:C:G_C,10:11456131:A:G_A,10:11456235:A:G_A,10:11456487:A:G_A,10:11456867:G:A_G,10:11457163:T:C_T,10:11457551:T:C_T,10:11458048:C:T_C,10:11459716:C:T_C,10:11459869:AT:A_AT,10:11459877:TA:T_TA,10:11460221:A:G_A,10:11460564:A:AT_A,10:11464715:A:G_A,10:11465011:CAA:C_CAA,10:11465651:G:A_G,10:11468960:G:C_G,10:11470649:A:G_A,10:11471201:C:A_C,10:11472354:A:T_A,10:11473876:G:A_G,10:11474706:T:A_T,10:11475055:T:C_T,10:11475272:A:C_A,10:11476236:T:C_T,10:11476538:T:C_T,10:11477326:G:A_G,10:11477508:G:A_G,10:11478612:G:A_G,10:11478800:G:T_G,10:11478848:C:G_C,10:11480377:T:C_T,10:11480931:C:G_C,10:11481311:T:TG_T,10:11482027:G:A_G,10:11482694:T:C_T,10:11482900:G:C_G,10:11483176:C:G_C,10:11483377:G:A_G,10:11483857:C:A_C,10:11484278:A:G_A,10:11484759:C:A_C,10:11484774:G:C_G,10:11487690:G:C_G,10:11487708:C:T_C,10:11487829:A:G_A,10:11487869:G:A_G,10:11488734:A:G_A,10:11488873:G:A_G,10:11490759:C:A_C,10:11492361:C:T_C,10:11492870:C:T_C,10:11493859:A:G_A,10:11495380:C:T_C,10:11495917:C:G_C,10:11496132:C:T_C,10:11497473:C:T_C,10:11498087:C:A_C,10:11498549:G:T_G,10:11498764:G:C_G,10:11499427:C:A_C,10:11500826:T:C_T,10:11500952:A:G_A,10:11501087:C:T_C,10:11501662:G:A_G,10:11503330:T:C_T,10:11503335:T:C_T,10:11503706:T:A_T,10:11504319:A:AT_A,10:11504377:G:A_G,10:11504427:C:T_C,10:11507185:G:T_G,10:11508164:TC:T_TC,10:11509224:G:C_G,10:11509920:G:T_G,10:11510027:CTTCT:C_CTTCT,10:11510638:A:AGT_A,10:11512026:C:T_C,10:11512041:C:T_C,10:11512231:C:T_C,10:11512238:A:G_A,10:11512704:G:C_G,10:11513905:C:A_C,10:11514379:G:T_G,10:11514475:G:T_G,10:11514719:G:C_G,10:11515002:T:C_T,10:11515074:C:G_C,10:11515400:G:T_G,10:11515521:G:A_G,10:11515615:T:G_T,10:11517431:G:A_G,10:11518327:C:T_C,10:11518748:C:T_C,10:11519940:A:G_A,10:11521185:A:G_A,10:11521286:T:A_T,10:11521483:C:T_C,10:11521733:AT:A_AT,10:11521790:G:A_G,10:11522422:C:T_C,10:11522540:A:T_A,10:11523453:T:C_T,10:11524206:A:G_A,10:11526148:G:T_G,10:11527825:C:T_C,10:11529308:C:G_C,10:11529365:A:G_A,10:11530303:C:T_C,10:11530320:G:A_G,10:11530442:T:C_T,10:11531411:C:G_C,10:11532425:G:T_G,10:11534279:A:C_A,10:11535088:C:T_C,10:11535102:T:C_T,10:11535319:C:A_C,10:11535667:C:G_C,10:11536175:G:T_G,10:11536837:C:T_C,10:11537119:TG:T_TG,10:11537207:TGATCC:T_TGATCC,10:11537384:T:TTA_T,10:11537547:G:A_G,10:11538908:CTCT:C_CTCT,10:11539075:C:T_C,10:11541024:C:CA_C,10:11544143:A:C_A,10:11544831:C:T_C,10:11546568:ATTG:A_ATTG,10:11547603:G:A_G,10:11547809:A:G_A,10:11548661:C:T_C,10:11549587:T:C_T,10:11550018:T:C_T,10:11550478:G:A_G,10:11551203:A:G_A,10:11551578:A:G_A,10:11553617:G:A_G,10:11554154:G:A_G,10:11557042:T:G_T,10:11562227:A:T_A,10:11562400:T:A_T,10:11564296:T:C_T,10:11565931:TA:T_TA,10:11565981:T:C_T,10:11568195:G:A_G,10:11568610:C:G_C,10:11568786:T:C_T,10:11573034:TAA:T_TAA,10:11575164:G:A_G,10:11576415:A:AG_A,10:11576771:A:T_A,10:11578491:C:T_C,10:11579655:C:A_C,10:11580291:T:C_T,10:11581687:A:C_A,10:11582520:T:A_T,10:11583176:T:C_T,10:11583309:TC:T_TC,10:11584580:T:C_T,10:11585457:T:C_T,10:11585586:C:T_C,10:11586791:CCTAAA:C_CCTAAA,10:11586898:C:T_C,10:11588345:A:G_A,10:11588555:G:A_G,10:11591285:A:AC_A,10:11593030:T:C_T,10:11594366:G:A_G,10:11596038:C:G_C,10:11599470:C:G_C,10:11602109:C:A_C,10:11602201:G:A_G,10:11602254:T:C_T,10:11605066:A:T_A,10:11606109:C:A_C,10:11607165:G:A_G,10:11609050:GCTTTT:G_GCTTTT,10:11609461:T:TA_T,10:11609558:T:C_T,10:11613954:G:A_G,10:11613955:C:T_C,10:11614601:T:C_T,10:11616545:A:G_A,10:11616595:G:A_G,10:11617326:T:C_T,10:11619209:C:G_C,10:11620582:C:T_C,10:11621196:C:T_C,10:11623332:T:G_T,10:11624567:C:T_C,10:11626355:A:G_A,10:11627661:C:T_C,10:11629269:T:G_T,10:11631508:C:G_C,10:11631544:G:A_G,10:11631605:C:T_C,10:11634391:GT:G_GT,10:11634551:C:T_C,10:11636828:T:C_T,10:11638972:T:C_T,10:11639802:C:T_C,10:11642043:G:A_G,10:11643628:C:A_C,10:11644429:C:T_C,10:11644876:T:G_T,10:11645928:C:A_C,10:11646906:A:G_A,10:11647670:T:G_T
chr10:11511790-11511867	0.40327	0.308092	484	240	0.925704931445493	0.471790352051022	0.421753024572824	154.806785700708	2.04756568048593	0.738545855474446	10:11446160:TC:T_TC,10:11446252:C:G_C,10:11446310:T:C_T,10:11446557:C:T_C,10:11447553:T:G_T,10:11447639:C:T_C,10:11449078:C:T_C,10:11450268:G:A_G,10:11450582:C:T_C,10:11450787:T:C_T,10:11450798:G:T_G,10:11450849:G:C_G,10:11450857:T:A_T,10:11450869:T:C_T,10:11451551:C:T_C,10:11451605:G:A_G,10:11451714:G:T_G,10:11452096:G:A_G,10:11452280:G:C_G,10:11452667:C:A_C,10:11453089:C:T_C,10:11453259:C:T_C,10:11453326:A:G_A,10:11453501:A:C_A,10:11453877:G:C_G,10:11454180:G:A_G,10:11454394:A:G_A,10:11454519:C:T_C,10:11454618:A:G_A,10:11454902:T:C_T,10:11455449:C:G_C,10:11456131:A:G_A,10:11456235:A:G_A,10:11456487:A:G_A,10:11456867:G:A_G,10:11457163:T:C_T,10:11457551:T:C_T,10:11458048:C:T_C,10:11459716:C:T_C,10:11459869:AT:A_AT,10:11459877:TA:T_TA,10:11460221:A:G_A,10:11460564:A:AT_A,10:11464715:A:G_A,10:11465011:CAA:C_CAA,10:11465651:G:A_G,10:11468960:G:C_G,10:11470649:A:G_A,10:11471201:C:A_C,10:11472354:A:T_A,10:11473876:G:A_G,10:11474706:T:A_T,10:11475055:T:C_T,10:11475272:A:C_A,10:11476236:T:C_T,10:11476538:T:C_T,10:11477326:G:A_G,10:11477508:G:A_G,10:11478612:G:A_G,10:11478800:G:T_G,10:11478848:C:G_C,10:11480377:T:C_T,10:11480931:C:G_C,10:11481311:T:TG_T,10:11482027:G:A_G,10:11482694:T:C_T,10:11482900:G:C_G,10:11483176:C:G_C,10:11483377:G:A_G,10:11483857:C:A_C,10:11484278:A:G_A,10:11484759:C:A_C,10:11484774:G:C_G,10:11487690:G:C_G,10:11487708:C:T_C,10:11487829:A:G_A,10:11487869:G:A_G,10:11488734:A:G_A,10:11488873:G:A_G,10:11490759:C:A_C,10:11492361:C:T_C,10:11492870:C:T_C,10:11493859:A:G_A,10:11495380:C:T_C,10:11495917:C:G_C,10:11496132:C:T_C,10:11497473:C:T_C,10:11498087:C:A_C,10:11498549:G:T_G,10:11498764:G:C_G,10:11499427:C:A_C,10:11500826:T:C_T,10:11500952:A:G_A,10:11501087:C:T_C,10:11501662:G:A_G,10:11503330:T:C_T,10:11503335:T:C_T,10:11503706:T:A_T,10:11504319:A:AT_A,10:11504377:G:A_G,10:11504427:C:T_C,10:11507185:G:T_G,10:11508164:TC:T_TC,10:11509224:G:C_G,10:11509920:G:T_G,10:11510027:CTTCT:C_CTTCT,10:11510638:A:AGT_A,10:11512026:C:T_C,10:11512041:C:T_C,10:11512231:C:T_C,10:11512238:A:G_A,10:11512704:G:C_G,10:11513905:C:A_C,10:11514379:G:T_G,10:11514475:G:T_G,10:11514719:G:C_G,10:11515002:T:C_T,10:11515074:C:G_C,10:11515400:G:T_G,10:11515521:G:A_G,10:11515615:T:G_T,10:11517431:G:A_G,10:11518327:C:T_C,10:11518748:C:T_C,10:11519940:A:G_A,10:11521185:A:G_A,10:11521286:T:A_T,10:11521483:C:T_C,10:11521733:AT:A_AT,10:11521790:G:A_G,10:11522422:C:T_C,10:11522540:A:T_A,10:11523453:T:C_T,10:11524206:A:G_A,10:11526148:G:T_G,10:11527825:C:T_C,10:11529308:C:G_C,10:11529365:A:G_A,10:11530303:C:T_C,10:11530320:G:A_G,10:11530442:T:C_T,10:11531411:C:G_C,10:11532425:G:T_G,10:11534279:A:C_A,10:11535088:C:T_C,10:11535102:T:C_T,10:11535319:C:A_C,10:11535667:C:G_C,10:11536175:G:T_G,10:11536837:C:T_C,10:11537119:TG:T_TG,10:11537207:TGATCC:T_TGATCC,10:11537384:T:TTA_T,10:11537547:G:A_G,10:11538908:CTCT:C_CTCT,10:11539075:C:T_C,10:11541024:C:CA_C,10:11544143:A:C_A,10:11544831:C:T_C,10:11546568:ATTG:A_ATTG,10:11547603:G:A_G,10:11547809:A:G_A,10:11548661:C:T_C,10:11549587:T:C_T,10:11550018:T:C_T,10:11550478:G:A_G,10:11551203:A:G_A,10:11551578:A:G_A,10:11553617:G:A_G,10:11554154:G:A_G,10:11557042:T:G_T,10:11562227:A:T_A,10:11562400:T:A_T,10:11564296:T:C_T,10:11565931:TA:T_TA,10:11565981:T:C_T,10:11568195:G:A_G,10:11568610:C:G_C,10:11568786:T:C_T,10:11573034:TAA:T_TAA,10:11575164:G:A_G,10:11576415:A:AG_A,10:11576771:A:T_A,10:11578491:C:T_C,10:11579655:C:A_C,10:11580291:T:C_T,10:11581687:A:C_A,10:11582520:T:A_T,10:11583176:T:C_T,10:11583309:TC:T_TC,10:11584580:T:C_T,10:11585457:T:C_T,10:11585586:C:T_C,10:11586791:CCTAAA:C_CCTAAA,10:11586898:C:T_C,10:11588345:A:G_A,10:11588555:G:A_G,10:11591285:A:AC_A,10:11593030:T:C_T,10:11594366:G:A_G,10:11596038:C:G_C,10:11599470:C:G_C,10:11602109:C:A_C,10:11602201:G:A_G,10:11602254:T:C_T,10:11605066:A:T_A,10:11606109:C:A_C,10:11607165:G:A_G,10:11609050:GCTTTT:G_GCTTTT,10:11609461:T:TA_T,10:11609558:T:C_T,10:11613954:G:A_G,10:11613955:C:T_C,10:11614601:T:C_T,10:11616545:A:G_A,10:11616595:G:A_G,10:11617326:T:C_T,10:11619209:C:G_C,10:11620582:C:T_C,10:11621196:C:T_C,10:11623332:T:G_T,10:11624567:C:T_C,10:11626355:A:G_A,10:11627661:C:T_C,10:11629269:T:G_T,10:11631508:C:G_C,10:11631544:G:A_G,10:11631605:C:T_C,10:11634391:GT:G_GT,10:11634551:C:T_C,10:11636828:T:C_T,10:11638972:T:C_T,10:11639802:C:T_C,10:11642043:G:A_G,10:11643628:C:A_C,10:11644429:C:T_C,10:11644876:T:G_T,10:11645928:C:A_C,10:11646906:A:G_A,10:11647670:T:G_T
chr10:11514146-11514336	0.420408	0.177764	483	62	0.989656603700624	0.921836755142333	27.9032645962733	360.930039773917	50.0773911124215	0.929590202755728	10:11457732:A:C_A,10:11463176:A:G_A,10:11476764:T:C_T,10:11476894:CG:C_CG,10:11479116:C:A_C,10:11482852:T:G_T,10:11496842:A:G_A,10:11499713:C:A_C,10:11510546:C:T_C,10:11511641:G:A_G,10:11522313:T:C_T,10:11529369:T:C_T,10:11535372:T:C_T,10:11537837:C:T_C,10:11541091:C:A_C,10:11551718:A:G_A,10:11557725:G:C_G,10:11571617:C:T_C,10:11572270:T:C_T,10:11581984:G:C_G,10:11583281:C:T_C,10:11594007:A:G_A,10:11613049:A:G_A,10:11614617:A:G_A,10:11620797:G:A_G,10:11621612:T:C_T,10:11627689:T:G_T,10:11630322:T:G_T,10:11638544:T:C_T,10:11651167:C:T_C,10:11653078:A:G_A,10:11653374:G:C_G,10:11654993:G:C_G,10:11656491:A:G_A,10:11661137:G:A_G,10:11661492:T:C_T,10:11665300:G:A_G,10:11665564:GCCT:G_GCCT,10:11665718:C:T_C,10:11665916:A:G_A,10:11667601:G:A_G,10:11669579:C:A_C,10:11669847:A:C_A,10:11669859:T:G_T,10:11670594:C:T_C,10:11671870:T:C_T,10:11672687:C:T_C,10:11674586:A:G_A,10:11675178:C:T_C,10:11675398:T:C_T,10:11676332:T:C_T,10:11676714:A:G_A,10:11677011:T:G_T,10:11677075:T:G_T,10:11677594:C:T_C,10:11678309:A:G_A,10:11678621:C:T_C,10:11679478:A:T_A,10:11680776:T:G_T,10:11681124:A:G_A,10:11681258:C:T_C,10:11681538:A:T_A
chr10:11528099-11528177	0.334843	0.511767	481	240	0.963931538346947	0.785339165792803	0.561203880503313	160.870006863598	3.75293712921883	0.905210394639043	10:11446160:TC:T_TC,10:11446252:C:G_C,10:11446310:T:C_T,10:11446557:C:T_C,10:11447553:T:G_T,10:11447639:C:T_C,10:11449078:C:T_C,10:11450268:G:A_G,10:11450582:C:T_C,10:11450787:T:C_T,10:11450798:G:T_G,10:11450849:G:C_G,10:11450857:T:A_T,10:11450869:T:C_T,10:11451551:C:T_C,10:11451605:G:A_G,10:11451714:G:T_G,10:11452096:G:A_G,10:11452280:G:C_G,10:11452667:C:A_C,10:11453089:C:T_C,10:11453259:C:T_C,10:11453326:A:G_A,10:11453501:A:C_A,10:11453877:G:C_G,10:11454180:G:A_G,10:11454394:A:G_A,10:11454519:C:T_C,10:11454618:A:G_A,10:11454902:T:C_T,10:11455449:C:G_C,10:11456131:A:G_A,10:11456235:A:G_A,10:11456487:A:G_A,10:11456867:G:A_G,10:11457163:T:C_T,10:11457551:T:C_T,10:11458048:C:T_C,10:11459716:C:T_C,10:11459869:AT:A_AT,10:11459877:TA:T_TA,10:11460221:A:G_A,10:11460564:A:AT_A,10:11464715:A:G_A,10:11465011:CAA:C_CAA,10:11465651:G:A_G,10:11468960:G:C_G,10:11470649:A:G_A,10:11471201:C:A_C,10:11472354:A:T_A,10:11473876:G:A_G,10:11474706:T:A_T,10:11475055:T:C_T,10:11475272:A:C_A,10:11476236:T:C_T,10:11476538:T:C_T,10:11477326:G:A_G,10:11477508:G:A_G,10:11478612:G:A_G,10:11478800:G:T_G,10:11478848:C:G_C,10:11480377:T:C_T,10:11480931:C:G_C,10:11481311:T:TG_T,10:11482027:G:A_G,10:11482694:T:C_T,10:11482900:G:C_G,10:11483176:C:G_C,10:11483377:G:A_G,10:11483857:C:A_C,10:11484278:A:G_A,10:11484759:C:A_C,10:11484774:G:C_G,10:11487690:G:C_G,10:11487708:C:T_C,10:11487829:A:G_A,10:11487869:G:A_G,10:11488734:A:G_A,10:11488873:G:A_G,10:11490759:C:A_C,10:11492361:C:T_C,10:11492870:C:T_C,10:11493859:A:G_A,10:11495380:C:T_C,10:11495917:C:G_C,10:11496132:C:T_C,10:11497473:C:T_C,10:11498087:C:A_C,10:11498549:G:T_G,10:11498764:G:C_G,10:11499427:C:A_C,10:11500826:T:C_T,10:11500952:A:G_A,10:11501087:C:T_C,10:11501662:G:A_G,10:11503330:T:C_T,10:11503335:T:C_T,10:11503706:T:A_T,10:11504319:A:AT_A,10:11504377:G:A_G,10:11504427:C:T_C,10:11507185:G:T_G,10:11508164:TC:T_TC,10:11509224:G:C_G,10:11509920:G:T_G,10:11510027:CTTCT:C_CTTCT,10:11510638:A:AGT_A,10:11512026:C:T_C,10:11512041:C:T_C,10:11512231:C:T_C,10:11512238:A:G_A,10:11512704:G:C_G,10:11513905:C:A_C,10:11514379:G:T_G,10:11514475:G:T_G,10:11514719:G:C_G,10:11515002:T:C_T,10:11515074:C:G_C,10:11515400:G:T_G,10:11515521:G:A_G,10:11515615:T:G_T,10:11517431:G:A_G,10:11518327:C:T_C,10:11518748:C:T_C,10:11519940:A:G_A,10:11521185:A:G_A,10:11521286:T:A_T,10:11521483:C:T_C,10:11521733:AT:A_AT,10:11521790:G:A_G,10:11522422:C:T_C,10:11522540:A:T_A,10:11523453:T:C_T,10:11524206:A:G_A,10:11526148:G:T_G,10:11527825:C:T_C,10:11529308:C:G_C,10:11529365:A:G_A,10:11530303:C:T_C,10:11530320:G:A_G,10:11530442:T:C_T,10:11531411:C:G_C,10:11532425:G:T_G,10:11534279:A:C_A,10:11535088:C:T_C,10:11535102:T:C_T,10:11535319:C:A_C,10:11535667:C:G_C,10:11536175:G:T_G,10:11536837:C:T_C,10:11537119:TG:T_TG,10:11537207:TGATCC:T_TGATCC,10:11537384:T:TTA_T,10:11537547:G:A_G,10:11538908:CTCT:C_CTCT,10:11539075:C:T_C,10:11541024:C:CA_C,10:11544143:A:C_A,10:11544831:C:T_C,10:11546568:ATTG:A_ATTG,10:11547603:G:A_G,10:11547809:A:G_A,10:11548661:C:T_C,10:11549587:T:C_T,10:11550018:T:C_T,10:11550478:G:A_G,10:11551203:A:G_A,10:11551578:A:G_A,10:11553617:G:A_G,10:11554154:G:A_G,10:11557042:T:G_T,10:11562227:A:T_A,10:11562400:T:A_T,10:11564296:T:C_T,10:11565931:TA:T_TA,10:11565981:T:C_T,10:11568195:G:A_G,10:11568610:C:G_C,10:11568786:T:C_T,10:11573034:TAA:T_TAA,10:11575164:G:A_G,10:11576415:A:AG_A,10:11576771:A:T_A,10:11578491:C:T_C,10:11579655:C:A_C,10:11580291:T:C_T,10:11581687:A:C_A,10:11582520:T:A_T,10:11583176:T:C_T,10:11583309:TC:T_TC,10:11584580:T:C_T,10:11585457:T:C_T,10:11585586:C:T_C,10:11586791:CCTAAA:C_CCTAAA,10:11586898:C:T_C,10:11588345:A:G_A,10:11588555:G:A_G,10:11591285:A:AC_A,10:11593030:T:C_T,10:11594366:G:A_G,10:11596038:C:G_C,10:11599470:C:G_C,10:11602109:C:A_C,10:11602201:G:A_G,10:11602254:T:C_T,10:11605066:A:T_A,10:11606109:C:A_C,10:11607165:G:A_G,10:11609050:GCTTTT:G_GCTTTT,10:11609461:T:TA_T,10:11609558:T:C_T,10:11613954:G:A_G,10:11613955:C:T_C,10:11614601:T:C_T,10:11616545:A:G_A,10:11616595:G:A_G,10:11617326:T:C_T,10:11619209:C:G_C,10:11620582:C:T_C,10:11621196:C:T_C,10:11623332:T:G_T,10:11624567:C:T_C,10:11626355:A:G_A,10:11627661:C:T_C,10:11629269:T:G_T,10:11631508:C:G_C,10:11631544:G:A_G,10:11631605:C:T_C,10:11634391:GT:G_GT,10:11634551:C:T_C,10:11636828:T:C_T,10:11638972:T:C_T,10:11639802:C:T_C,10:11642043:G:A_G,10:11643628:C:A_C,10:11644429:C:T_C,10:11644876:T:G_T,10:11645928:C:A_C,10:11646906:A:G_A,10:11647670:T:G_T
chr10:11546551-11546611	0.266871	0.782123	482	240	0.965904014053594	0.835476530762451	0.128493072087564	120.248882420254	1.91146924803379	0.969523123450867	10:11446160:TC:T_TC,10:11446252:C:G_C,10:11446310:T:C_T,10:11446557:C:T_C,10:11447553:T:G_T,10:11447639:C:T_C,10:11449078:C:T_C,10:11450268:G:A_G,10:11450582:C:T_C,10:11450787:T:C_T,10:11450798:G:T_G,10:11450849:G:C_G,10:11450857:T:A_T,10:11450869:T:C_T,10:11451551:C:T_C,10:11451605:G:A_G,10:11451714:G:T_G,10:11452096:G:A_G,10:11452280:G:C_G,10:11452667:C:A_C,10:11453089:C:T_C,10:11453259:C:T_C,10:11453326:A:G_A,10:11453501:A:C_A,10:11453877:G:C_G,10:11454180:G:A_G,10:11454394:A:G_A,10:11454519:C:T_C,10:11454618:A:G_A,10:11454902:T:C_T,10:11455449:C:G_C,10:11456131:A:G_A,10:11456235:A:G_A,10:11456487:A:G_A,10:11456867:G:A_G,10:11457163:T:C_T,10:11457551:T:C_T,10:11458048:C:T_C,10:11459716:C:T_C,10:11459869:AT:A_AT,10:11459877:TA:T_TA,10:11460221:A:G_A,10:11460564:A:AT_A,10:11464715:A:G_A,10:11465011:CAA:C_CAA,10:11465651:G:A_G,10:11468960:G:C_G,10:11470649:A:G_A,10:11471201:C:A_C,10:11472354:A:T_A,10:11473876:G:A_G,10:11474706:T:A_T,10:11475055:T:C_T,10:11475272:A:C_A,10:11476236:T:C_T,10:11476538:T:C_T,10:11477326:G:A_G,10:11477508:G:A_G,10:11478612:G:A_G,10:11478800:G:T_G,10:11478848:C:G_C,10:11480377:T:C_T,10:11480931:C:G_C,10:11481311:T:TG_T,10:11482027:G:A_G,10:11482694:T:C_T,10:11482900:G:C_G,10:11483176:C:G_C,10:11483377:G:A_G,10:11483857:C:A_C,10:11484278:A:G_A,10:11484759:C:A_C,10:11484774:G:C_G,10:11487690:G:C_G,10:11487708:C:T_C,10:11487829:A:G_A,10:11487869:G:A_G,10:11488734:A:G_A,10:11488873:G:A_G,10:11490759:C:A_C,10:11492361:C:T_C,10:11492870:C:T_C,10:11493859:A:G_A,10:11495380:C:T_C,10:11495917:C:G_C,10:11496132:C:T_C,10:11497473:C:T_C,10:11498087:C:A_C,10:11498549:G:T_G,10:11498764:G:C_G,10:11499427:C:A_C,10:11500826:T:C_T,10:11500952:A:G_A,10:11501087:C:T_C,10:11501662:G:A_G,10:11503330:T:C_T,10:11503335:T:C_T,10:11503706:T:A_T,10:11504319:A:AT_A,10:11504377:G:A_G,10:11504427:C:T_C,10:11507185:G:T_G,10:11508164:TC:T_TC,10:11509224:G:C_G,10:11509920:G:T_G,10:11510027:CTTCT:C_CTTCT,10:11510638:A:AGT_A,10:11512026:C:T_C,10:11512041:C:T_C,10:11512231:C:T_C,10:11512238:A:G_A,10:11512704:G:C_G,10:11513905:C:A_C,10:11514379:G:T_G,10:11514475:G:T_G,10:11514719:G:C_G,10:11515002:T:C_T,10:11515074:C:G_C,10:11515400:G:T_G,10:11515521:G:A_G,10:11515615:T:G_T,10:11517431:G:A_G,10:11518327:C:T_C,10:11518748:C:T_C,10:11519940:A:G_A,10:11521185:A:G_A,10:11521286:T:A_T,10:11521483:C:T_C,10:11521733:AT:A_AT,10:11521790:G:A_G,10:11522422:C:T_C,10:11522540:A:T_A,10:11523453:T:C_T,10:11524206:A:G_A,10:11526148:G:T_G,10:11527825:C:T_C,10:11529308:C:G_C,10:11529365:A:G_A,10:11530303:C:T_C,10:11530320:G:A_G,10:11530442:T:C_T,10:11531411:C:G_C,10:11532425:G:T_G,10:11534279:A:C_A,10:11535088:C:T_C,10:11535102:T:C_T,10:11535319:C:A_C,10:11535667:C:G_C,10:11536175:G:T_G,10:11536837:C:T_C,10:11537119:TG:T_TG,10:11537207:TGATCC:T_TGATCC,10:11537384:T:TTA_T,10:11537547:G:A_G,10:11538908:CTCT:C_CTCT,10:11539075:C:T_C,10:11541024:C:CA_C,10:11544143:A:C_A,10:11544831:C:T_C,10:11546568:ATTG:A_ATTG,10:11547603:G:A_G,10:11547809:A:G_A,10:11548661:C:T_C,10:11549587:T:C_T,10:11550018:T:C_T,10:11550478:G:A_G,10:11551203:A:G_A,10:11551578:A:G_A,10:11553617:G:A_G,10:11554154:G:A_G,10:11557042:T:G_T,10:11562227:A:T_A,10:11562400:T:A_T,10:11564296:T:C_T,10:11565931:TA:T_TA,10:11565981:T:C_T,10:11568195:G:A_G,10:11568610:C:G_C,10:11568786:T:C_T,10:11573034:TAA:T_TAA,10:11575164:G:A_G,10:11576415:A:AG_A,10:11576771:A:T_A,10:11578491:C:T_C,10:11579655:C:A_C,10:11580291:T:C_T,10:11581687:A:C_A,10:11582520:T:A_T,10:11583176:T:C_T,10:11583309:TC:T_TC,10:11584580:T:C_T,10:11585457:T:C_T,10:11585586:C:T_C,10:11586791:CCTAAA:C_CCTAAA,10:11586898:C:T_C,10:11588345:A:G_A,10:11588555:G:A_G,10:11591285:A:AC_A,10:11593030:T:C_T,10:11594366:G:A_G,10:11596038:C:G_C,10:11599470:C:G_C,10:11602109:C:A_C,10:11602201:G:A_G,10:11602254:T:C_T,10:11605066:A:T_A,10:11606109:C:A_C,10:11607165:G:A_G,10:11609050:GCTTTT:G_GCTTTT,10:11609461:T:TA_T,10:11609558:T:C_T,10:11613954:G:A_G,10:11613955:C:T_C,10:11614601:T:C_T,10:11616545:A:G_A,10:11616595:G:A_G,10:11617326:T:C_T,10:11619209:C:G_C,10:11620582:C:T_C,10:11621196:C:T_C,10:11623332:T:G_T,10:11624567:C:T_C,10:11626355:A:G_A,10:11627661:C:T_C,10:11629269:T:G_T,10:11631508:C:G_C,10:11631544:G:A_G,10:11631605:C:T_C,10:11634391:GT:G_GT,10:11634551:C:T_C,10:11636828:T:C_T,10:11638972:T:C_T,10:11639802:C:T_C,10:11642043:G:A_G,10:11643628:C:A_C,10:11644429:C:T_C,10:11644876:T:G_T,10:11645928:C:A_C,10:11646906:A:G_A,10:11647670:T:G_T
chr10:11554955-11554997	0.150129	0.486805	484	240	0.98790570518958	0.920440694677865	1.102775660158	92.6904193120008	9.26208890807871	0.940830243919381	10:11446160:TC:T_TC,10:11446252:C:G_C,10:11446310:T:C_T,10:11446557:C:T_C,10:11447553:T:G_T,10:11447639:C:T_C,10:11449078:C:T_C,10:11450268:G:A_G,10:11450582:C:T_C,10:11450787:T:C_T,10:11450798:G:T_G,10:11450849:G:C_G,10:11450857:T:A_T,10:11450869:T:C_T,10:11451551:C:T_C,10:11451605:G:A_G,10:11451714:G:T_G,10:11452096:G:A_G,10:11452280:G:C_G,10:11452667:C:A_C,10:11453089:C:T_C,10:11453259:C:T_C,10:11453326:A:G_A,10:11453501:A:C_A,10:11453877:G:C_G,10:11454180:G:A_G,10:11454394:A:G_A,10:11454519:C:T_C,10:11454618:A:G_A,10:11454902:T:C_T,10:11455449:C:G_C,10:11456131:A:G_A,10:11456235:A:G_A,10:11456487:A:G_A,10:11456867:G:A_G,10:11457163:T:C_T,10:11457551:T:C_T,10:11458048:C:T_C,10:11459716:C:T_C,10:11459869:AT:A_AT,10:11459877:TA:T_TA,10:11460221:A:G_A,10:11460564:A:AT_A,10:11464715:A:G_A,10:11465011:CAA:C_CAA,10:11465651:G:A_G,10:11468960:G:C_G,10:11470649:A:G_A,10:11471201:C:A_C,10:11472354:A:T_A,10:11473876:G:A_G,10:11474706:T:A_T,10:11475055:T:C_T,10:11475272:A:C_A,10:11476236:T:C_T,10:11476538:T:C_T,10:11477326:G:A_G,10:11477508:G:A_G,10:11478612:G:A_G,10:11478800:G:T_G,10:11478848:C:G_C,10:11480377:T:C_T,10:11480931:C:G_C,10:11481311:T:TG_T,10:11482027:G:A_G,10:11482694:T:C_T,10:11482900:G:C_G,10:11483176:C:G_C,10:11483377:G:A_G,10:11483857:C:A_C,10:11484278:A:G_A,10:11484759:C:A_C,10:11484774:G:C_G,10:11487690:G:C_G,10:11487708:C:T_C,10:11487829:A:G_A,10:11487869:G:A_G,10:11488734:A:G_A,10:11488873:G:A_G,10:11490759:C:A_C,10:11492361:C:T_C,10:11492870:C:T_C,10:11493859:A:G_A,10:11495380:C:T_C,10:11495917:C:G_C,10:11496132:C:T_C,10:11497473:C:T_C,10:11498087:C:A_C,10:11498549:G:T_G,10:11498764:G:C_G,10:11499427:C:A_C,10:11500826:T:C_T,10:11500952:A:G_A,10:11501087:C:T_C,10:11501662:G:A_G,10:11503330:T:C_T,10:11503335:T:C_T,10:11503706:T:A_T,10:11504319:A:AT_A,10:11504377:G:A_G,10:11504427:C:T_C,10:11507185:G:T_G,10:11508164:TC:T_TC,10:11509224:G:C_G,10:11509920:G:T_G,10:11510027:CTTCT:C_CTTCT,10:11510638:A:AGT_A,10:11512026:C:T_C,10:11512041:C:T_C,10:11512231:C:T_C,10:11512238:A:G_A,10:11512704:G:C_G,10:11513905:C:A_C,10:11514379:G:T_G,10:11514475:G:T_G,10:11514719:G:C_G,10:11515002:T:C_T,10:11515074:C:G_C,10:11515400:G:T_G,10:11515521:G:A_G,10:11515615:T:G_T,10:11517431:G:A_G,10:11518327:C:T_C,10:11518748:C:T_C,10:11519940:A:G_A,10:11521185:A:G_A,10:11521286:T:A_T,10:11521483:C:T_C,10:11521733:AT:A_AT,10:11521790:G:A_G,10:11522422:C:T_C,10:11522540:A:T_A,10:11523453:T:C_T,10:11524206:A:G_A,10:11526148:G:T_G,10:11527825:C:T_C,10:11529308:C:G_C,10:11529365:A:G_A,10:11530303:C:T_C,10:11530320:G:A_G,10:11530442:T:C_T,10:11531411:C:G_C,10:11532425:G:T_G,10:11534279:A:C_A,10:11535088:C:T_C,10:11535102:T:C_T,10:11535319:C:A_C,10:11535667:C:G_C,10:11536175:G:T_G,10:11536837:C:T_C,10:11537119:TG:T_TG,10:11537207:TGATCC:T_TGATCC,10:11537384:T:TTA_T,10:11537547:G:A_G,10:11538908:CTCT:C_CTCT,10:11539075:C:T_C,10:11541024:C:CA_C,10:11544143:A:C_A,10:11544831:C:T_C,10:11546568:ATTG:A_ATTG,10:11547603:G:A_G,10:11547809:A:G_A,10:11548661:C:T_C,10:11549587:T:C_T,10:11550018:T:C_T,10:11550478:G:A_G,10:11551203:A:G_A,10:11551578:A:G_A,10:11553617:G:A_G,10:11554154:G:A_G,10:11557042:T:G_T,10:11562227:A:T_A,10:11562400:T:A_T,10:11564296:T:C_T,10:11565931:TA:T_TA,10:11565981:T:C_T,10:11568195:G:A_G,10:11568610:C:G_C,10:11568786:T:C_T,10:11573034:TAA:T_TAA,10:11575164:G:A_G,10:11576415:A:AG_A,10:11576771:A:T_A,10:11578491:C:T_C,10:11579655:C:A_C,10:11580291:T:C_T,10:11581687:A:C_A,10:11582520:T:A_T,10:11583176:T:C_T,10:11583309:TC:T_TC,10:11584580:T:C_T,10:11585457:T:C_T,10:11585586:C:T_C,10:11586791:CCTAAA:C_CCTAAA,10:11586898:C:T_C,10:11588345:A:G_A,10:11588555:G:A_G,10:11591285:A:AC_A,10:11593030:T:C_T,10:11594366:G:A_G,10:11596038:C:G_C,10:11599470:C:G_C,10:11602109:C:A_C,10:11602201:G:A_G,10:11602254:T:C_T,10:11605066:A:T_A,10:11606109:C:A_C,10:11607165:G:A_G,10:11609050:GCTTTT:G_GCTTTT,10:11609461:T:TA_T,10:11609558:T:C_T,10:11613954:G:A_G,10:11613955:C:T_C,10:11614601:T:C_T,10:11616545:A:G_A,10:11616595:G:A_G,10:11617326:T:C_T,10:11619209:C:G_C,10:11620582:C:T_C,10:11621196:C:T_C,10:11623332:T:G_T,10:11624567:C:T_C,10:11626355:A:G_A,10:11627661:C:T_C,10:11629269:T:G_T,10:11631508:C:G_C,10:11631544:G:A_G,10:11631605:C:T_C,10:11634391:GT:G_GT,10:11634551:C:T_C,10:11636828:T:C_T,10:11638972:T:C_T,10:11639802:C:T_C,10:11642043:G:A_G,10:11643628:C:A_C,10:11644429:C:T_C,10:11644876:T:G_T,10:11645928:C:A_C,10:11646906:A:G_A,10:11647670:T:G_T
chr10:11559555-11559601	0.155102	0.346217	483	240	0.979427405212916	0.84822772553425	0.0249027437518026	94.6510777836821	1.05012603768444	0.911013318143496	10:11446160:TC:T_TC,10:11446252:C:G_C,10:11446310:T:C_T,10:11446557:C:T_C,10:11447553:T:G_T,10:11447639:C:T_C,10:11449078:C:T_C,10:11450268:G:A_G,10:11450582:C:T_C,10:11450787:T:C_T,10:11450798:G:T_G,10:11450849:G:C_G,10:11450857:T:A_T,10:11450869:T:C_T,10:11451551:C:T_C,10:11451605:G:A_G,10:11451714:G:T_G,10:11452096:G:A_G,10:11452280:G:C_G,10:11452667:C:A_C,10:11453089:C:T_C,10:11453259:C:T_C,10:11453326:A:G_A,10:11453501:A:C_A,10:11453877:G:C_G,10:11454180:G:A_G,10:11454394:A:G_A,10:11454519:C:T_C,10:11454618:A:G_A,10:11454902:T:C_T,10:11455449:C:G_C,10:11456131:A:G_A,10:11456235:A:G_A,10:11456487:A:G_A,10:11456867:G:A_G,10:11457163:T:C_T,10:11457551:T:C_T,10:11458048:C:T_C,10:11459716:C:T_C,10:11459869:AT:A_AT,10:11459877:TA:T_TA,10:11460221:A:G_A,10:11460564:A:AT_A,10:11464715:A:G_A,10:11465011:CAA:C_CAA,10:11465651:G:A_G,10:11468960:G:C_G,10:11470649:A:G_A,10:11471201:C:A_C,10:11472354:A:T_A,10:11473876:G:A_G,10:11474706:T:A_T,10:11475055:T:C_T,10:11475272:A:C_A,10:11476236:T:C_T,10:11476538:T:C_T,10:11477326:G:A_G,10:11477508:G:A_G,10:11478612:G:A_G,10:11478800:G:T_G,10:11478848:C:G_C,10:11480377:T:C_T,10:11480931:C:G_C,10:11481311:T:TG_T,10:11482027:G:A_G,10:11482694:T:C_T,10:11482900:G:C_G,10:11483176:C:G_C,10:11483377:G:A_G,10:11483857:C:A_C,10:11484278:A:G_A,10:11484759:C:A_C,10:11484774:G:C_G,10:11487690:G:C_G,10:11487708:C:T_C,10:11487829:A:G_A,10:11487869:G:A_G,10:11488734:A:G_A,10:11488873:G:A_G,10:11490759:C:A_C,10:11492361:C:T_C,10:11492870:C:T_C,10:11493859:A:G_A,10:11495380:C:T_C,10:11495917:C:G_C,10:11496132:C:T_C,10:11497473:C:T_C,10:11498087:C:A_C,10:11498549:G:T_G,10:11498764:G:C_G,10:11499427:C:A_C,10:11500826:T:C_T,10:11500952:A:G_A,10:11501087:C:T_C,10:11501662:G:A_G,10:11503330:T:C_T,10:11503335:T:C_T,10:11503706:T:A_T,10:11504319:A:AT_A,10:11504377:G:A_G,10:11504427:C:T_C,10:11507185:G:T_G,10:11508164:TC:T_TC,10:11509224:G:C_G,10:11509920:G:T_G,10:11510027:CTTCT:C_CTTCT,10:11510638:A:AGT_A,10:11512026:C:T_C,10:11512041:C:T_C,10:11512231:C:T_C,10:11512238:A:G_A,10:11512704:G:C_G,10:11513905:C:A_C,10:11514379:G:T_G,10:11514475:G:T_G,10:11514719:G:C_G,10:11515002:T:C_T,10:11515074:C:G_C,10:11515400:G:T_G,10:11515521:G:A_G,10:11515615:T:G_T,10:11517431:G:A_G,10:11518327:C:T_C,10:11518748:C:T_C,10:11519940:A:G_A,10:11521185:A:G_A,10:11521286:T:A_T,10:11521483:C:T_C,10:11521733:AT:A_AT,10:11521790:G:A_G,10:11522422:C:T_C,10:11522540:A:T_A,10:11523453:T:C_T,10:11524206:A:G_A,10:11526148:G:T_G,10:11527825:C:T_C,10:11529308:C:G_C,10:11529365:A:G_A,10:11530303:C:T_C,10:11530320:G:A_G,10:11530442:T:C_T,10:11531411:C:G_C,10:11532425:G:T_G,10:11534279:A:C_A,10:11535088:C:T_C,10:11535102:T:C_T,10:11535319:C:A_C,10:11535667:C:G_C,10:11536175:G:T_G,10:11536837:C:T_C,10:11537119:TG:T_TG,10:11537207:TGATCC:T_TGATCC,10:11537384:T:TTA_T,10:11537547:G:A_G,10:11538908:CTCT:C_CTCT,10:11539075:C:T_C,10:11541024:C:CA_C,10:11544143:A:C_A,10:11544831:C:T_C,10:11546568:ATTG:A_ATTG,10:11547603:G:A_G,10:11547809:A:G_A,10:11548661:C:T_C,10:11549587:T:C_T,10:11550018:T:C_T,10:11550478:G:A_G,10:11551203:A:G_A,10:11551578:A:G_A,10:11553617:G:A_G,10:11554154:G:A_G,10:11557042:T:G_T,10:11562227:A:T_A,10:11562400:T:A_T,10:11564296:T:C_T,10:11565931:TA:T_TA,10:11565981:T:C_T,10:11568195:G:A_G,10:11568610:C:G_C,10:11568786:T:C_T,10:11573034:TAA:T_TAA,10:11575164:G:A_G,10:11576415:A:AG_A,10:11576771:A:T_A,10:11578491:C:T_C,10:11579655:C:A_C,10:11580291:T:C_T,10:11581687:A:C_A,10:11582520:T:A_T,10:11583176:T:C_T,10:11583309:TC:T_TC,10:11584580:T:C_T,10:11585457:T:C_T,10:11585586:C:T_C,10:11586791:CCTAAA:C_CCTAAA,10:11586898:C:T_C,10:11588345:A:G_A,10:11588555:G:A_G,10:11591285:A:AC_A,10:11593030:T:C_T,10:11594366:G:A_G,10:11596038:C:G_C,10:11599470:C:G_C,10:11602109:C:A_C,10:11602201:G:A_G,10:11602254:T:C_T,10:11605066:A:T_A,10:11606109:C:A_C,10:11607165:G:A_G,10:11609050:GCTTTT:G_GCTTTT,10:11609461:T:TA_T,10:11609558:T:C_T,10:11613954:G:A_G,10:11613955:C:T_C,10:11614601:T:C_T,10:11616545:A:G_A,10:11616595:G:A_G,10:11617326:T:C_T,10:11619209:C:G_C,10:11620582:C:T_C,10:11621196:C:T_C,10:11623332:T:G_T,10:11624567:C:T_C,10:11626355:A:G_A,10:11627661:C:T_C,10:11629269:T:G_T,10:11631508:C:G_C,10:11631544:G:A_G,10:11631605:C:T_C,10:11634391:GT:G_GT,10:11634551:C:T_C,10:11636828:T:C_T,10:11638972:T:C_T,10:11639802:C:T_C,10:11642043:G:A_G,10:11643628:C:A_C,10:11644429:C:T_C,10:11644876:T:G_T,10:11645928:C:A_C,10:11646906:A:G_A,10:11647670:T:G_T
chr10:11568132-11568202	0.369044	0.159596	481	62	0.921855695986286	0.597361733649594	1.11979871310969	143.967363337328	3.16321820514739	0.698257591967866	10:11457732:A:C_A,10:11463176:A:G_A,10:11476764:T:C_T,10:11476894:CG:C_CG,10:11479116:C:A_C,10:11482852:T:G_T,10:11496842:A:G_A,10:11499713:C:A_C,10:11510546:C:T_C,10:11511641:G:A_G,10:11522313:T:C_T,10:11529369:T:C_T,10:11535372:T:C_T,10:11537837:C:T_C,10:11541091:C:A_C,10:11551718:A:G_A,10:11557725:G:C_G,10:11571617:C:T_C,10:11572270:T:C_T,10:11581984:G:C_G,10:11583281:C:T_C,10:11594007:A:G_A,10:11613049:A:G_A,10:11614617:A:G_A,10:11620797:G:A_G,10:11621612:T:C_T,10:11627689:T:G_T,10:11630322:T:G_T,10:11638544:T:C_T,10:11651167:C:T_C,10:11653078:A:G_A,10:11653374:G:C_G,10:11654993:G:C_G,10:11656491:A:G_A,10:11661137:G:A_G,10:11661492:T:C_T,10:11665300:G:A_G,10:11665564:GCCT:G_GCCT,10:11665718:C:T_C,10:11665916:A:G_A,10:11667601:G:A_G,10:11669579:C:A_C,10:11669847:A:C_A,10:11669859:T:G_T,10:11670594:C:T_C,10:11671870:T:C_T,10:11672687:C:T_C,10:11674586:A:G_A,10:11675178:C:T_C,10:11675398:T:C_T,10:11676332:T:C_T,10:11676714:A:G_A,10:11677011:T:G_T,10:11677075:T:G_T,10:11677594:C:T_C,10:11678309:A:G_A,10:11678621:C:T_C,10:11679478:A:T_A,10:11680776:T:G_T,10:11681124:A:G_A,10:11681258:C:T_C,10:11681538:A:T_A
chr10:11577925-11577988	0.150307	0.363345	482	240	0.992733243947404	0.942985822719919	0.593289419087138	122.537722419929	8.98114056876029	0.987954549802107	10:11446160:TC:T_TC,10:11446252:C:G_C,10:11446310:T:C_T,10:11446557:C:T_C,10:11447553:T:G_T,10:11447639:C:T_C,10:11449078:C:T_C,10:11450268:G:A_G,10:11450582:C:T_C,10:11450787:T:C_T,10:11450798:G:T_G,10:11450849:G:C_G,10:11450857:T:A_T,10:11450869:T:C_T,10:11451551:C:T_C,10:11451605:G:A_G,10:11451714:G:T_G,10:11452096:G:A_G,10:11452280:G:C_G,10:11452667:C:A_C,10:11453089:C:T_C,10:11453259:C:T_C,10:11453326:A:G_A,10:11453501:A:C_A,10:11453877:G:C_G,10:11454180:G:A_G,10:11454394:A:G_A,10:11454519:C:T_C,10:11454618:A:G_A,10:11454902:T:C_T,10:11455449:C:G_C,10:11456131:A:G_A,10:11456235:A:G_A,10:11456487:A:G_A,10:11456867:G:A_G,10:11457163:T:C_T,10:11457551:T:C_T,10:11458048:C:T_C,10:11459716:C:T_C,10:11459869:AT:A_AT,10:11459877:TA:T_TA,10:11460221:A:G_A,10:11460564:A:AT_A,10:11464715:A:G_A,10:11465011:CAA:C_CAA,10:11465651:G:A_G,10:11468960:G:C_G,10:11470649:A:G_A,10:11471201:C:A_C,10:11472354:A:T_A,10:11473876:G:A_G,10:11474706:T:A_T,10:11475055:T:C_T,10:11475272:A:C_A,10:11476236:T:C_T,10:11476538:T:C_T,10:11477326:G:A_G,10:11477508:G:A_G,10:11478612:G:A_G,10:11478800:G:T_G,10:11478848:C:G_C,10:11480377:T:C_T,10:11480931:C:G_C,10:11481311:T:TG_T,10:11482027:G:A_G,10:11482694:T:C_T,10:11482900:G:C_G,10:11483176:C:G_C,10:11483377:G:A_G,10:11483857:C:A_C,10:11484278:A:G_A,10:11484759:C:A_C,10:11484774:G:C_G,10:11487690:G:C_G,10:11487708:C:T_C,10:11487829:A:G_A,10:11487869:G:A_G,10:11488734:A:G_A,10:11488873:G:A_G,10:11490759:C:A_C,10:11492361:C:T_C,10:11492870:C:T_C,10:11493859:A:G_A,10:11495380:C:T_C,10:11495917:C:G_C,10:11496132:C:T_C,10:11497473:C:T_C,10:11498087:C:A_C,10:11498549:G:T_G,10:11498764:G:C_G,10:11499427:C:A_C,10:11500826:T:C_T,10:11500952:A:G_A,10:11501087:C:T_C,10:11501662:G:A_G,10:11503330:T:C_T,10:11503335:T:C_T,10:11503706:T:A_T,10:11504319:A:AT_A,10:11504377:G:A_G,10:11504427:C:T_C,10:11507185:G:T_G,10:11508164:TC:T_TC,10:11509224:G:C_G,10:11509920:G:T_G,10:11510027:CTTCT:C_CTTCT,10:11510638:A:AGT_A,10:11512026:C:T_C,10:11512041:C:T_C,10:11512231:C:T_C,10:11512238:A:G_A,10:11512704:G:C_G,10:11513905:C:A_C,10:11514379:G:T_G,10:11514475:G:T_G,10:11514719:G:C_G,10:11515002:T:C_T,10:11515074:C:G_C,10:11515400:G:T_G,10:11515521:G:A_G,10:11515615:T:G_T,10:11517431:G:A_G,10:11518327:C:T_C,10:11518748:C:T_C,10:11519940:A:G_A,10:11521185:A:G_A,10:11521286:T:A_T,10:11521483:C:T_C,10:11521733:AT:A_AT,10:11521790:G:A_G,10:11522422:C:T_C,10:11522540:A:T_A,10:11523453:T:C_T,10:11524206:A:G_A,10:11526148:G:T_G,10:11527825:C:T_C,10:11529308:C:G_C,10:11529365:A:G_A,10:11530303:C:T_C,10:11530320:G:A_G,10:11530442:T:C_T,10:11531411:C:G_C,10:11532425:G:T_G,10:11534279:A:C_A,10:11535088:C:T_C,10:11535102:T:C_T,10:11535319:C:A_C,10:11535667:C:G_C,10:11536175:G:T_G,10:11536837:C:T_C,10:11537119:TG:T_TG,10:11537207:TGATCC:T_TGATCC,10:11537384:T:TTA_T,10:11537547:G:A_G,10:11538908:CTCT:C_CTCT,10:11539075:C:T_C,10:11541024:C:CA_C,10:11544143:A:C_A,10:11544831:C:T_C,10:11546568:ATTG:A_ATTG,10:11547603:G:A_G,10:11547809:A:G_A,10:11548661:C:T_C,10:11549587:T:C_T,10:11550018:T:C_T,10:11550478:G:A_G,10:11551203:A:G_A,10:11551578:A:G_A,10:11553617:G:A_G,10:11554154:G:A_G,10:11557042:T:G_T,10:11562227:A:T_A,10:11562400:T:A_T,10:11564296:T:C_T,10:11565931:TA:T_TA,10:11565981:T:C_T,10:11568195:G:A_G,10:11568610:C:G_C,10:11568786:T:C_T,10:11573034:TAA:T_TAA,10:11575164:G:A_G,10:11576415:A:AG_A,10:11576771:A:T_A,10:11578491:C:T_C,10:11579655:C:A_C,10:11580291:T:C_T,10:11581687:A:C_A,10:11582520:T:A_T,10:11583176:T:C_T,10:11583309:TC:T_TC,10:11584580:T:C_T,10:11585457:T:C_T,10:11585586:C:T_C,10:11586791:CCTAAA:C_CCTAAA,10:11586898:C:T_C,10:11588345:A:G_A,10:11588555:G:A_G,10:11591285:A:AC_A,10:11593030:T:C_T,10:11594366:G:A_G,10:11596038:C:G_C,10:11599470:C:G_C,10:11602109:C:A_C,10:11602201:G:A_G,10:11602254:T:C_T,10:11605066:A:T_A,10:11606109:C:A_C,10:11607165:G:A_G,10:11609050:GCTTTT:G_GCTTTT,10:11609461:T:TA_T,10:11609558:T:C_T,10:11613954:G:A_G,10:11613955:C:T_C,10:11614601:T:C_T,10:11616545:A:G_A,10:11616595:G:A_G,10:11617326:T:C_T,10:11619209:C:G_C,10:11620582:C:T_C,10:11621196:C:T_C,10:11623332:T:G_T,10:11624567:C:T_C,10:11626355:A:G_A,10:11627661:C:T_C,10:11629269:T:G_T,10:11631508:C:G_C,10:11631544:G:A_G,10:11631605:C:T_C,10:11634391:GT:G_GT,10:11634551:C:T_C,10:11636828:T:C_T,10:11638972:T:C_T,10:11639802:C:T_C,10:11642043:G:A_G,10:11643628:C:A_C,10:11644429:C:T_C,10:11644876:T:G_T,10:11645928:C:A_C,10:11646906:A:G_A,10:11647670:T:G_T
chr10:11580798-11580925	0.412755	0.627488	483	240	0.969534162822355	0.80081814710846	1.09503952411731	261.8166371186	5.68763750272154	0.900009596619793	10:11446160:TC:T_TC,10:11446252:C:G_C,10:11446310:T:C_T,10:11446557:C:T_C,10:11447553:T:G_T,10:11447639:C:T_C,10:11449078:C:T_C,10:11450268:G:A_G,10:11450582:C:T_C,10:11450787:T:C_T,10:11450798:G:T_G,10:11450849:G:C_G,10:11450857:T:A_T,10:11450869:T:C_T,10:11451551:C:T_C,10:11451605:G:A_G,10:11451714:G:T_G,10:11452096:G:A_G,10:11452280:G:C_G,10:11452667:C:A_C,10:11453089:C:T_C,10:11453259:C:T_C,10:11453326:A:G_A,10:11453501:A:C_A,10:11453877:G:C_G,10:11454180:G:A_G,10:11454394:A:G_A,10:11454519:C:T_C,10:11454618:A:G_A,10:11454902:T:C_T,10:11455449:C:G_C,10:11456131:A:G_A,10:11456235:A:G_A,10:11456487:A:G_A,10:11456867:G:A_G,10:11457163:T:C_T,10:11457551:T:C_T,10:11458048:C:T_C,10:11459716:C:T_C,10:11459869:AT:A_AT,10:11459877:TA:T_TA,10:11460221:A:G_A,10:11460564:A:AT_A,10:11464715:A:G_A,10:11465011:CAA:C_CAA,10:11465651:G:A_G,10:11468960:G:C_G,10:11470649:A:G_A,10:11471201:C:A_C,10:11472354:A:T_A,10:11473876:G:A_G,10:11474706:T:A_T,10:11475055:T:C_T,10:11475272:A:C_A,10:11476236:T:C_T,10:11476538:T:C_T,10:11477326:G:A_G,10:11477508:G:A_G,10:11478612:G:A_G,10:11478800:G:T_G,10:11478848:C:G_C,10:11480377:T:C_T,10:11480931:C:G_C,10:11481311:T:TG_T,10:11482027:G:A_G,10:11482694:T:C_T,10:11482900:G:C_G,10:11483176:C:G_C,10:11483377:G:A_G,10:11483857:C:A_C,10:11484278:A:G_A,10:11484759:C:A_C,10:11484774:G:C_G,10:11487690:G:C_G,10:11487708:C:T_C,10:11487829:A:G_A,10:11487869:G:A_G,10:11488734:A:G_A,10:11488873:G:A_G,10:11490759:C:A_C,10:11492361:C:T_C,10:11492870:C:T_C,10:11493859:A:G_A,10:11495380:C:T_C,10:11495917:C:G_C,10:11496132:C:T_C,10:11497473:C:T_C,10:11498087:C:A_C,10:11498549:G:T_G,10:11498764:G:C_G,10:11499427:C:A_C,10:11500826:T:C_T,10:11500952:A:G_A,10:11501087:C:T_C,10:11501662:G:A_G,10:11503330:T:C_T,10:11503335:T:C_T,10:11503706:T:A_T,10:11504319:A:AT_A,10:11504377:G:A_G,10:11504427:C:T_C,10:11507185:G:T_G,10:11508164:TC:T_TC,10:11509224:G:C_G,10:11509920:G:T_G,10:11510027:CTTCT:C_CTTCT,10:11510638:A:AGT_A,10:11512026:C:T_C,10:11512041:C:T_C,10:11512231:C:T_C,10:11512238:A:G_A,10:11512704:G:C_G,10:11513905:C:A_C,10:11514379:G:T_G,10:11514475:G:T_G,10:11514719:G:C_G,10:11515002:T:C_T,10:11515074:C:G_C,10:11515400:G:T_G,10:11515521:G:A_G,10:11515615:T:G_T,10:11517431:G:A_G,10:11518327:C:T_C,10:11518748:C:T_C,10:11519940:A:G_A,10:11521185:A:G_A,10:11521286:T:A_T,10:11521483:C:T_C,10:11521733:AT:A_AT,10:11521790:G:A_G,10:11522422:C:T_C,10:11522540:A:T_A,10:11523453:T:C_T,10:11524206:A:G_A,10:11526148:G:T_G,10:11527825:C:T_C,10:11529308:C:G_C,10:11529365:A:G_A,10:11530303:C:T_C,10:11530320:G:A_G,10:11530442:T:C_T,10:11531411:C:G_C,10:11532425:G:T_G,10:11534279:A:C_A,10:11535088:C:T_C,10:11535102:T:C_T,10:11535319:C:A_C,10:11535667:C:G_C,10:11536175:G:T_G,10:11536837:C:T_C,10:11537119:TG:T_TG,10:11537207:TGATCC:T_TGATCC,10:11537384:T:TTA_T,10:11537547:G:A_G,10:11538908:CTCT:C_CTCT,10:11539075:C:T_C,10:11541024:C:CA_C,10:11544143:A:C_A,10:11544831:C:T_C,10:11546568:ATTG:A_ATTG,10:11547603:G:A_G,10:11547809:A:G_A,10:11548661:C:T_C,10:11549587:T:C_T,10:11550018:T:C_T,10:11550478:G:A_G,10:11551203:A:G_A,10:11551578:A:G_A,10:11553617:G:A_G,10:11554154:G:A_G,10:11557042:T:G_T,10:11562227:A:T_A,10:11562400:T:A_T,10:11564296:T:C_T,10:11565931:TA:T_TA,10:11565981:T:C_T,10:11568195:G:A_G,10:11568610:C:G_C,10:11568786:T:C_T,10:11573034:TAA:T_TAA,10:11575164:G:A_G,10:11576415:A:AG_A,10:11576771:A:T_A,10:11578491:C:T_C,10:11579655:C:A_C,10:11580291:T:C_T,10:11581687:A:C_A,10:11582520:T:A_T,10:11583176:T:C_T,10:11583309:TC:T_TC,10:11584580:T:C_T,10:11585457:T:C_T,10:11585586:C:T_C,10:11586791:CCTAAA:C_CCTAAA,10:11586898:C:T_C,10:11588345:A:G_A,10:11588555:G:A_G,10:11591285:A:AC_A,10:11593030:T:C_T,10:11594366:G:A_G,10:11596038:C:G_C,10:11599470:C:G_C,10:11602109:C:A_C,10:11602201:G:A_G,10:11602254:T:C_T,10:11605066:A:T_A,10:11606109:C:A_C,10:11607165:G:A_G,10:11609050:GCTTTT:G_GCTTTT,10:11609461:T:TA_T,10:11609558:T:C_T,10:11613954:G:A_G,10:11613955:C:T_C,10:11614601:T:C_T,10:11616545:A:G_A,10:11616595:G:A_G,10:11617326:T:C_T,10:11619209:C:G_C,10:11620582:C:T_C,10:11621196:C:T_C,10:11623332:T:G_T,10:11624567:C:T_C,10:11626355:A:G_A,10:11627661:C:T_C,10:11629269:T:G_T,10:11631508:C:G_C,10:11631544:G:A_G,10:11631605:C:T_C,10:11634391:GT:G_GT,10:11634551:C:T_C,10:11636828:T:C_T,10:11638972:T:C_T,10:11639802:C:T_C,10:11642043:G:A_G,10:11643628:C:A_C,10:11644429:C:T_C,10:11644876:T:G_T,10:11645928:C:A_C,10:11646906:A:G_A,10:11647670:T:G_T
chr10:11609038-11609087	0.168699	0.303658	485	240	0.97922009117505	0.83360927917862	0.15551030927835	98.3314632614612	2.57239927509742	0.884221783014445	10:11446160:TC:T_TC,10:11446252:C:G_C,10:11446310:T:C_T,10:11446557:C:T_C,10:11447553:T:G_T,10:11447639:C:T_C,10:11449078:C:T_C,10:11450268:G:A_G,10:11450582:C:T_C,10:11450787:T:C_T,10:11450798:G:T_G,10:11450849:G:C_G,10:11450857:T:A_T,10:11450869:T:C_T,10:11451551:C:T_C,10:11451605:G:A_G,10:11451714:G:T_G,10:11452096:G:A_G,10:11452280:G:C_G,10:11452667:C:A_C,10:11453089:C:T_C,10:11453259:C:T_C,10:11453326:A:G_A,10:11453501:A:C_A,10:11453877:G:C_G,10:11454180:G:A_G,10:11454394:A:G_A,10:11454519:C:T_C,10:11454618:A:G_A,10:11454902:T:C_T,10:11455449:C:G_C,10:11456131:A:G_A,10:11456235:A:G_A,10:11456487:A:G_A,10:11456867:G:A_G,10:11457163:T:C_T,10:11457551:T:C_T,10:11458048:C:T_C,10:11459716:C:T_C,10:11459869:AT:A_AT,10:11459877:TA:T_TA,10:11460221:A:G_A,10:11460564:A:AT_A,10:11464715:A:G_A,10:11465011:CAA:C_CAA,10:11465651:G:A_G,10:11468960:G:C_G,10:11470649:A:G_A,10:11471201:C:A_C,10:11472354:A:T_A,10:11473876:G:A_G,10:11474706:T:A_T,10:11475055:T:C_T,10:11475272:A:C_A,10:11476236:T:C_T,10:11476538:T:C_T,10:11477326:G:A_G,10:11477508:G:A_G,10:11478612:G:A_G,10:11478800:G:T_G,10:11478848:C:G_C,10:11480377:T:C_T,10:11480931:C:G_C,10:11481311:T:TG_T,10:11482027:G:A_G,10:11482694:T:C_T,10:11482900:G:C_G,10:11483176:C:G_C,10:11483377:G:A_G,10:11483857:C:A_C,10:11484278:A:G_A,10:11484759:C:A_C,10:11484774:G:C_G,10:11487690:G:C_G,10:11487708:C:T_C,10:11487829:A:G_A,10:11487869:G:A_G,10:11488734:A:G_A,10:11488873:G:A_G,10:11490759:C:A_C,10:11492361:C:T_C,10:11492870:C:T_C,10:11493859:A:G_A,10:11495380:C:T_C,10:11495917:C:G_C,10:11496132:C:T_C,10:11497473:C:T_C,10:11498087:C:A_C,10:11498549:G:T_G,10:11498764:G:C_G,10:11499427:C:A_C,10:11500826:T:C_T,10:11500952:A:G_A,10:11501087:C:T_C,10:11501662:G:A_G,10:11503330:T:C_T,10:11503335:T:C_T,10:11503706:T:A_T,10:11504319:A:AT_A,10:11504377:G:A_G,10:11504427:C:T_C,10:11507185:G:T_G,10:11508164:TC:T_TC,10:11509224:G:C_G,10:11509920:G:T_G,10:11510027:CTTCT:C_CTTCT,10:11510638:A:AGT_A,10:11512026:C:T_C,10:11512041:C:T_C,10:11512231:C:T_C,10:11512238:A:G_A,10:11512704:G:C_G,10:11513905:C:A_C,10:11514379:G:T_G,10:11514475:G:T_G,10:11514719:G:C_G,10:11515002:T:C_T,10:11515074:C:G_C,10:11515400:G:T_G,10:11515521:G:A_G,10:11515615:T:G_T,10:11517431:G:A_G,10:11518327:C:T_C,10:11518748:C:T_C,10:11519940:A:G_A,10:11521185:A:G_A,10:11521286:T:A_T,10:11521483:C:T_C,10:11521733:AT:A_AT,10:11521790:G:A_G,10:11522422:C:T_C,10:11522540:A:T_A,10:11523453:T:C_T,10:11524206:A:G_A,10:11526148:G:T_G,10:11527825:C:T_C,10:11529308:C:G_C,10:11529365:A:G_A,10:11530303:C:T_C,10:11530320:G:A_G,10:11530442:T:C_T,10:11531411:C:G_C,10:11532425:G:T_G,10:11534279:A:C_A,10:11535088:C:T_C,10:11535102:T:C_T,10:11535319:C:A_C,10:11535667:C:G_C,10:11536175:G:T_G,10:11536837:C:T_C,10:11537119:TG:T_TG,10:11537207:TGATCC:T_TGATCC,10:11537384:T:TTA_T,10:11537547:G:A_G,10:11538908:CTCT:C_CTCT,10:11539075:C:T_C,10:11541024:C:CA_C,10:11544143:A:C_A,10:11544831:C:T_C,10:11546568:ATTG:A_ATTG,10:11547603:G:A_G,10:11547809:A:G_A,10:11548661:C:T_C,10:11549587:T:C_T,10:11550018:T:C_T,10:11550478:G:A_G,10:11551203:A:G_A,10:11551578:A:G_A,10:11553617:G:A_G,10:11554154:G:A_G,10:11557042:T:G_T,10:11562227:A:T_A,10:11562400:T:A_T,10:11564296:T:C_T,10:11565931:TA:T_TA,10:11565981:T:C_T,10:11568195:G:A_G,10:11568610:C:G_C,10:11568786:T:C_T,10:11573034:TAA:T_TAA,10:11575164:G:A_G,10:11576415:A:AG_A,10:11576771:A:T_A,10:11578491:C:T_C,10:11579655:C:A_C,10:11580291:T:C_T,10:11581687:A:C_A,10:11582520:T:A_T,10:11583176:T:C_T,10:11583309:TC:T_TC,10:11584580:T:C_T,10:11585457:T:C_T,10:11585586:C:T_C,10:11586791:CCTAAA:C_CCTAAA,10:11586898:C:T_C,10:11588345:A:G_A,10:11588555:G:A_G,10:11591285:A:AC_A,10:11593030:T:C_T,10:11594366:G:A_G,10:11596038:C:G_C,10:11599470:C:G_C,10:11602109:C:A_C,10:11602201:G:A_G,10:11602254:T:C_T,10:11605066:A:T_A,10:11606109:C:A_C,10:11607165:G:A_G,10:11609050:GCTTTT:G_GCTTTT,10:11609461:T:TA_T,10:11609558:T:C_T,10:11613954:G:A_G,10:11613955:C:T_C,10:11614601:T:C_T,10:11616545:A:G_A,10:11616595:G:A_G,10:11617326:T:C_T,10:11619209:C:G_C,10:11620582:C:T_C,10:11621196:C:T_C,10:11623332:T:G_T,10:11624567:C:T_C,10:11626355:A:G_A,10:11627661:C:T_C,10:11629269:T:G_T,10:11631508:C:G_C,10:11631544:G:A_G,10:11631605:C:T_C,10:11634391:GT:G_GT,10:11634551:C:T_C,10:11636828:T:C_T,10:11638972:T:C_T,10:11639802:C:T_C,10:11642043:G:A_G,10:11643628:C:A_C,10:11644429:C:T_C,10:11644876:T:G_T,10:11645928:C:A_C,10:11646906:A:G_A,10:11647670:T:G_T
chr10:11611692-11611776	0.363894	0.454905	484	240	0.972921470552072	0.819604373750305	0.940123966942149	173.811513502198	5.79754738983324	0.968118603321224	10:11446160:TC:T_TC,10:11446252:C:G_C,10:11446310:T:C_T,10:11446557:C:T_C,10:11447553:T:G_T,10:11447639:C:T_C,10:11449078:C:T_C,10:11450268:G:A_G,10:11450582:C:T_C,10:11450787:T:C_T,10:11450798:G:T_G,10:11450849:G:C_G,10:11450857:T:A_T,10:11450869:T:C_T,10:11451551:C:T_C,10:11451605:G:A_G,10:11451714:G:T_G,10:11452096:G:A_G,10:11452280:G:C_G,10:11452667:C:A_C,10:11453089:C:T_C,10:11453259:C:T_C,10:11453326:A:G_A,10:11453501:A:C_A,10:11453877:G:C_G,10:11454180:G:A_G,10:11454394:A:G_A,10:11454519:C:T_C,10:11454618:A:G_A,10:11454902:T:C_T,10:11455449:C:G_C,10:11456131:A:G_A,10:11456235:A:G_A,10:11456487:A:G_A,10:11456867:G:A_G,10:11457163:T:C_T,10:11457551:T:C_T,10:11458048:C:T_C,10:11459716:C:T_C,10:11459869:AT:A_AT,10:11459877:TA:T_TA,10:11460221:A:G_A,10:11460564:A:AT_A,10:11464715:A:G_A,10:11465011:CAA:C_CAA,10:11465651:G:A_G,10:11468960:G:C_G,10:11470649:A:G_A,10:11471201:C:A_C,10:11472354:A:T_A,10:11473876:G:A_G,10:11474706:T:A_T,10:11475055:T:C_T,10:11475272:A:C_A,10:11476236:T:C_T,10:11476538:T:C_T,10:11477326:G:A_G,10:11477508:G:A_G,10:11478612:G:A_G,10:11478800:G:T_G,10:11478848:C:G_C,10:11480377:T:C_T,10:11480931:C:G_C,10:11481311:T:TG_T,10:11482027:G:A_G,10:11482694:T:C_T,10:11482900:G:C_G,10:11483176:C:G_C,10:11483377:G:A_G,10:11483857:C:A_C,10:11484278:A:G_A,10:11484759:C:A_C,10:11484774:G:C_G,10:11487690:G:C_G,10:11487708:C:T_C,10:11487829:A:G_A,10:11487869:G:A_G,10:11488734:A:G_A,10:11488873:G:A_G,10:11490759:C:A_C,10:11492361:C:T_C,10:11492870:C:T_C,10:11493859:A:G_A,10:11495380:C:T_C,10:11495917:C:G_C,10:11496132:C:T_C,10:11497473:C:T_C,10:11498087:C:A_C,10:11498549:G:T_G,10:11498764:G:C_G,10:11499427:C:A_C,10:11500826:T:C_T,10:11500952:A:G_A,10:11501087:C:T_C,10:11501662:G:A_G,10:11503330:T:C_T,10:11503335:T:C_T,10:11503706:T:A_T,10:11504319:A:AT_A,10:11504377:G:A_G,10:11504427:C:T_C,10:11507185:G:T_G,10:11508164:TC:T_TC,10:11509224:G:C_G,10:11509920:G:T_G,10:11510027:CTTCT:C_CTTCT,10:11510638:A:AGT_A,10:11512026:C:T_C,10:11512041:C:T_C,10:11512231:C:T_C,10:11512238:A:G_A,10:11512704:G:C_G,10:11513905:C:A_C,10:11514379:G:T_G,10:11514475:G:T_G,10:11514719:G:C_G,10:11515002:T:C_T,10:11515074:C:G_C,10:11515400:G:T_G,10:11515521:G:A_G,10:11515615:T:G_T,10:11517431:G:A_G,10:11518327:C:T_C,10:11518748:C:T_C,10:11519940:A:G_A,10:11521185:A:G_A,10:11521286:T:A_T,10:11521483:C:T_C,10:11521733:AT:A_AT,10:11521790:G:A_G,10:11522422:C:T_C,10:11522540:A:T_A,10:11523453:T:C_T,10:11524206:A:G_A,10:11526148:G:T_G,10:11527825:C:T_C,10:11529308:C:G_C,10:11529365:A:G_A,10:11530303:C:T_C,10:11530320:G:A_G,10:11530442:T:C_T,10:11531411:C:G_C,10:11532425:G:T_G,10:11534279:A:C_A,10:11535088:C:T_C,10:11535102:T:C_T,10:11535319:C:A_C,10:11535667:C:G_C,10:11536175:G:T_G,10:11536837:C:T_C,10:11537119:TG:T_TG,10:11537207:TGATCC:T_TGATCC,10:11537384:T:TTA_T,10:11537547:G:A_G,10:11538908:CTCT:C_CTCT,10:11539075:C:T_C,10:11541024:C:CA_C,10:11544143:A:C_A,10:11544831:C:T_C,10:11546568:ATTG:A_ATTG,10:11547603:G:A_G,10:11547809:A:G_A,10:11548661:C:T_C,10:11549587:T:C_T,10:11550018:T:C_T,10:11550478:G:A_G,10:11551203:A:G_A,10:11551578:A:G_A,10:11553617:G:A_G,10:11554154:G:A_G,10:11557042:T:G_T,10:11562227:A:T_A,10:11562400:T:A_T,10:11564296:T:C_T,10:11565931:TA:T_TA,10:11565981:T:C_T,10:11568195:G:A_G,10:11568610:C:G_C,10:11568786:T:C_T,10:11573034:TAA:T_TAA,10:11575164:G:A_G,10:11576415:A:AG_A,10:11576771:A:T_A,10:11578491:C:T_C,10:11579655:C:A_C,10:11580291:T:C_T,10:11581687:A:C_A,10:11582520:T:A_T,10:11583176:T:C_T,10:11583309:TC:T_TC,10:11584580:T:C_T,10:11585457:T:C_T,10:11585586:C:T_C,10:11586791:CCTAAA:C_CCTAAA,10:11586898:C:T_C,10:11588345:A:G_A,10:11588555:G:A_G,10:11591285:A:AC_A,10:11593030:T:C_T,10:11594366:G:A_G,10:11596038:C:G_C,10:11599470:C:G_C,10:11602109:C:A_C,10:11602201:G:A_G,10:11602254:T:C_T,10:11605066:A:T_A,10:11606109:C:A_C,10:11607165:G:A_G,10:11609050:GCTTTT:G_GCTTTT,10:11609461:T:TA_T,10:11609558:T:C_T,10:11613954:G:A_G,10:11613955:C:T_C,10:11614601:T:C_T,10:11616545:A:G_A,10:11616595:G:A_G,10:11617326:T:C_T,10:11619209:C:G_C,10:11620582:C:T_C,10:11621196:C:T_C,10:11623332:T:G_T,10:11624567:C:T_C,10:11626355:A:G_A,10:11627661:C:T_C,10:11629269:T:G_T,10:11631508:C:G_C,10:11631544:G:A_G,10:11631605:C:T_C,10:11634391:GT:G_GT,10:11634551:C:T_C,10:11636828:T:C_T,10:11638972:T:C_T,10:11639802:C:T_C,10:11642043:G:A_G,10:11643628:C:A_C,10:11644429:C:T_C,10:11644876:T:G_T,10:11645928:C:A_C,10:11646906:A:G_A,10:11647670:T:G_T
chr10:11612030-11612067	0.402551	0.219037	483	240	0.924362389736516	0.522173856105114	0.0512485993934896	76.4060087307684	0.672541022241953	0.667564690696795	10:11446160:TC:T_TC,10:11446252:C:G_C,10:11446310:T:C_T,10:11446557:C:T_C,10:11447553:T:G_T,10:11447639:C:T_C,10:11449078:C:T_C,10:11450268:G:A_G,10:11450582:C:T_C,10:11450787:T:C_T,10:11450798:G:T_G,10:11450849:G:C_G,10:11450857:T:A_T,10:11450869:T:C_T,10:11451551:C:T_C,10:11451605:G:A_G,10:11451714:G:T_G,10:11452096:G:A_G,10:11452280:G:C_G,10:11452667:C:A_C,10:11453089:C:T_C,10:11453259:C:T_C,10:11453326:A:G_A,10:11453501:A:C_A,10:11453877:G:C_G,10:11454180:G:A_G,10:11454394:A:G_A,10:11454519:C:T_C,10:11454618:A:G_A,10:11454902:T:C_T,10:11455449:C:G_C,10:11456131:A:G_A,10:11456235:A:G_A,10:11456487:A:G_A,10:11456867:G:A_G,10:11457163:T:C_T,10:11457551:T:C_T,10:11458048:C:T_C,10:11459716:C:T_C,10:11459869:AT:A_AT,10:11459877:TA:T_TA,10:11460221:A:G_A,10:11460564:A:AT_A,10:11464715:A:G_A,10:11465011:CAA:C_CAA,10:11465651:G:A_G,10:11468960:G:C_G,10:11470649:A:G_A,10:11471201:C:A_C,10:11472354:A:T_A,10:11473876:G:A_G,10:11474706:T:A_T,10:11475055:T:C_T,10:11475272:A:C_A,10:11476236:T:C_T,10:11476538:T:C_T,10:11477326:G:A_G,10:11477508:G:A_G,10:11478612:G:A_G,10:11478800:G:T_G,10:11478848:C:G_C,10:11480377:T:C_T,10:11480931:C:G_C,10:11481311:T:TG_T,10:11482027:G:A_G,10:11482694:T:C_T,10:11482900:G:C_G,10:11483176:C:G_C,10:11483377:G:A_G,10:11483857:C:A_C,10:11484278:A:G_A,10:11484759:C:A_C,10:11484774:G:C_G,10:11487690:G:C_G,10:11487708:C:T_C,10:11487829:A:G_A,10:11487869:G:A_G,10:11488734:A:G_A,10:11488873:G:A_G,10:11490759:C:A_C,10:11492361:C:T_C,10:11492870:C:T_C,10:11493859:A:G_A,10:11495380:C:T_C,10:11495917:C:G_C,10:11496132:C:T_C,10:11497473:C:T_C,10:11498087:C:A_C,10:11498549:G:T_G,10:11498764:G:C_G,10:11499427:C:A_C,10:11500826:T:C_T,10:11500952:A:G_A,10:11501087:C:T_C,10:11501662:G:A_G,10:11503330:T:C_T,10:11503335:T:C_T,10:11503706:T:A_T,10:11504319:A:AT_A,10:11504377:G:A_G,10:11504427:C:T_C,10:11507185:G:T_G,10:11508164:TC:T_TC,10:11509224:G:C_G,10:11509920:G:T_G,10:11510027:CTTCT:C_CTTCT,10:11510638:A:AGT_A,10:11512026:C:T_C,10:11512041:C:T_C,10:11512231:C:T_C,10:11512238:A:G_A,10:11512704:G:C_G,10:11513905:C:A_C,10:11514379:G:T_G,10:11514475:G:T_G,10:11514719:G:C_G,10:11515002:T:C_T,10:11515074:C:G_C,10:11515400:G:T_G,10:11515521:G:A_G,10:11515615:T:G_T,10:11517431:G:A_G,10:11518327:C:T_C,10:11518748:C:T_C,10:11519940:A:G_A,10:11521185:A:G_A,10:11521286:T:A_T,10:11521483:C:T_C,10:11521733:AT:A_AT,10:11521790:G:A_G,10:11522422:C:T_C,10:11522540:A:T_A,10:11523453:T:C_T,10:11524206:A:G_A,10:11526148:G:T_G,10:11527825:C:T_C,10:11529308:C:G_C,10:11529365:A:G_A,10:11530303:C:T_C,10:11530320:G:A_G,10:11530442:T:C_T,10:11531411:C:G_C,10:11532425:G:T_G,10:11534279:A:C_A,10:11535088:C:T_C,10:11535102:T:C_T,10:11535319:C:A_C,10:11535667:C:G_C,10:11536175:G:T_G,10:11536837:C:T_C,10:11537119:TG:T_TG,10:11537207:TGATCC:T_TGATCC,10:11537384:T:TTA_T,10:11537547:G:A_G,10:11538908:CTCT:C_CTCT,10:11539075:C:T_C,10:11541024:C:CA_C,10:11544143:A:C_A,10:11544831:C:T_C,10:11546568:ATTG:A_ATTG,10:11547603:G:A_G,10:11547809:A:G_A,10:11548661:C:T_C,10:11549587:T:C_T,10:11550018:T:C_T,10:11550478:G:A_G,10:11551203:A:G_A,10:11551578:A:G_A,10:11553617:G:A_G,10:11554154:G:A_G,10:11557042:T:G_T,10:11562227:A:T_A,10:11562400:T:A_T,10:11564296:T:C_T,10:11565931:TA:T_TA,10:11565981:T:C_T,10:11568195:G:A_G,10:11568610:C:G_C,10:11568786:T:C_T,10:11573034:TAA:T_TAA,10:11575164:G:A_G,10:11576415:A:AG_A,10:11576771:A:T_A,10:11578491:C:T_C,10:11579655:C:A_C,10:11580291:T:C_T,10:11581687:A:C_A,10:11582520:T:A_T,10:11583176:T:C_T,10:11583309:TC:T_TC,10:11584580:T:C_T,10:11585457:T:C_T,10:11585586:C:T_C,10:11586791:CCTAAA:C_CCTAAA,10:11586898:C:T_C,10:11588345:A:G_A,10:11588555:G:A_G,10:11591285:A:AC_A,10:11593030:T:C_T,10:11594366:G:A_G,10:11596038:C:G_C,10:11599470:C:G_C,10:11602109:C:A_C,10:11602201:G:A_G,10:11602254:T:C_T,10:11605066:A:T_A,10:11606109:C:A_C,10:11607165:G:A_G,10:11609050:GCTTTT:G_GCTTTT,10:11609461:T:TA_T,10:11609558:T:C_T,10:11613954:G:A_G,10:11613955:C:T_C,10:11614601:T:C_T,10:11616545:A:G_A,10:11616595:G:A_G,10:11617326:T:C_T,10:11619209:C:G_C,10:11620582:C:T_C,10:11621196:C:T_C,10:11623332:T:G_T,10:11624567:C:T_C,10:11626355:A:G_A,10:11627661:C:T_C,10:11629269:T:G_T,10:11631508:C:G_C,10:11631544:G:A_G,10:11631605:C:T_C,10:11634391:GT:G_GT,10:11634551:C:T_C,10:11636828:T:C_T,10:11638972:T:C_T,10:11639802:C:T_C,10:11642043:G:A_G,10:11643628:C:A_C,10:11644429:C:T_C,10:11644876:T:G_T,10:11645928:C:A_C,10:11646906:A:G_A,10:11647670:T:G_T
chr10:11617077-11617173	0.379725	0.255233	485	240	0.969735657399534	0.802317182797026	8.69767241132185	206.670621199282	15.709350018786	0.858706263742255	10:11446160:TC:T_TC,10:11446252:C:G_C,10:11446310:T:C_T,10:11446557:C:T_C,10:11447553:T:G_T,10:11447639:C:T_C,10:11449078:C:T_C,10:11450268:G:A_G,10:11450582:C:T_C,10:11450787:T:C_T,10:11450798:G:T_G,10:11450849:G:C_G,10:11450857:T:A_T,10:11450869:T:C_T,10:11451551:C:T_C,10:11451605:G:A_G,10:11451714:G:T_G,10:11452096:G:A_G,10:11452280:G:C_G,10:11452667:C:A_C,10:11453089:C:T_C,10:11453259:C:T_C,10:11453326:A:G_A,10:11453501:A:C_A,10:11453877:G:C_G,10:11454180:G:A_G,10:11454394:A:G_A,10:11454519:C:T_C,10:11454618:A:G_A,10:11454902:T:C_T,10:11455449:C:G_C,10:11456131:A:G_A,10:11456235:A:G_A,10:11456487:A:G_A,10:11456867:G:A_G,10:11457163:T:C_T,10:11457551:T:C_T,10:11458048:C:T_C,10:11459716:C:T_C,10:11459869:AT:A_AT,10:11459877:TA:T_TA,10:11460221:A:G_A,10:11460564:A:AT_A,10:11464715:A:G_A,10:11465011:CAA:C_CAA,10:11465651:G:A_G,10:11468960:G:C_G,10:11470649:A:G_A,10:11471201:C:A_C,10:11472354:A:T_A,10:11473876:G:A_G,10:11474706:T:A_T,10:11475055:T:C_T,10:11475272:A:C_A,10:11476236:T:C_T,10:11476538:T:C_T,10:11477326:G:A_G,10:11477508:G:A_G,10:11478612:G:A_G,10:11478800:G:T_G,10:11478848:C:G_C,10:11480377:T:C_T,10:11480931:C:G_C,10:11481311:T:TG_T,10:11482027:G:A_G,10:11482694:T:C_T,10:11482900:G:C_G,10:11483176:C:G_C,10:11483377:G:A_G,10:11483857:C:A_C,10:11484278:A:G_A,10:11484759:C:A_C,10:11484774:G:C_G,10:11487690:G:C_G,10:11487708:C:T_C,10:11487829:A:G_A,10:11487869:G:A_G,10:11488734:A:G_A,10:11488873:G:A_G,10:11490759:C:A_C,10:11492361:C:T_C,10:11492870:C:T_C,10:11493859:A:G_A,10:11495380:C:T_C,10:11495917:C:G_C,10:11496132:C:T_C,10:11497473:C:T_C,10:11498087:C:A_C,10:11498549:G:T_G,10:11498764:G:C_G,10:11499427:C:A_C,10:11500826:T:C_T,10:11500952:A:G_A,10:11501087:C:T_C,10:11501662:G:A_G,10:11503330:T:C_T,10:11503335:T:C_T,10:11503706:T:A_T,10:11504319:A:AT_A,10:11504377:G:A_G,10:11504427:C:T_C,10:11507185:G:T_G,10:11508164:TC:T_TC,10:11509224:G:C_G,10:11509920:G:T_G,10:11510027:CTTCT:C_CTTCT,10:11510638:A:AGT_A,10:11512026:C:T_C,10:11512041:C:T_C,10:11512231:C:T_C,10:11512238:A:G_A,10:11512704:G:C_G,10:11513905:C:A_C,10:11514379:G:T_G,10:11514475:G:T_G,10:11514719:G:C_G,10:11515002:T:C_T,10:11515074:C:G_C,10:11515400:G:T_G,10:11515521:G:A_G,10:11515615:T:G_T,10:11517431:G:A_G,10:11518327:C:T_C,10:11518748:C:T_C,10:11519940:A:G_A,10:11521185:A:G_A,10:11521286:T:A_T,10:11521483:C:T_C,10:11521733:AT:A_AT,10:11521790:G:A_G,10:11522422:C:T_C,10:11522540:A:T_A,10:11523453:T:C_T,10:11524206:A:G_A,10:11526148:G:T_G,10:11527825:C:T_C,10:11529308:C:G_C,10:11529365:A:G_A,10:11530303:C:T_C,10:11530320:G:A_G,10:11530442:T:C_T,10:11531411:C:G_C,10:11532425:G:T_G,10:11534279:A:C_A,10:11535088:C:T_C,10:11535102:T:C_T,10:11535319:C:A_C,10:11535667:C:G_C,10:11536175:G:T_G,10:11536837:C:T_C,10:11537119:TG:T_TG,10:11537207:TGATCC:T_TGATCC,10:11537384:T:TTA_T,10:11537547:G:A_G,10:11538908:CTCT:C_CTCT,10:11539075:C:T_C,10:11541024:C:CA_C,10:11544143:A:C_A,10:11544831:C:T_C,10:11546568:ATTG:A_ATTG,10:11547603:G:A_G,10:11547809:A:G_A,10:11548661:C:T_C,10:11549587:T:C_T,10:11550018:T:C_T,10:11550478:G:A_G,10:11551203:A:G_A,10:11551578:A:G_A,10:11553617:G:A_G,10:11554154:G:A_G,10:11557042:T:G_T,10:11562227:A:T_A,10:11562400:T:A_T,10:11564296:T:C_T,10:11565931:TA:T_TA,10:11565981:T:C_T,10:11568195:G:A_G,10:11568610:C:G_C,10:11568786:T:C_T,10:11573034:TAA:T_TAA,10:11575164:G:A_G,10:11576415:A:AG_A,10:11576771:A:T_A,10:11578491:C:T_C,10:11579655:C:A_C,10:11580291:T:C_T,10:11581687:A:C_A,10:11582520:T:A_T,10:11583176:T:C_T,10:11583309:TC:T_TC,10:11584580:T:C_T,10:11585457:T:C_T,10:11585586:C:T_C,10:11586791:CCTAAA:C_CCTAAA,10:11586898:C:T_C,10:11588345:A:G_A,10:11588555:G:A_G,10:11591285:A:AC_A,10:11593030:T:C_T,10:11594366:G:A_G,10:11596038:C:G_C,10:11599470:C:G_C,10:11602109:C:A_C,10:11602201:G:A_G,10:11602254:T:C_T,10:11605066:A:T_A,10:11606109:C:A_C,10:11607165:G:A_G,10:11609050:GCTTTT:G_GCTTTT,10:11609461:T:TA_T,10:11609558:T:C_T,10:11613954:G:A_G,10:11613955:C:T_C,10:11614601:T:C_T,10:11616545:A:G_A,10:11616595:G:A_G,10:11617326:T:C_T,10:11619209:C:G_C,10:11620582:C:T_C,10:11621196:C:T_C,10:11623332:T:G_T,10:11624567:C:T_C,10:11626355:A:G_A,10:11627661:C:T_C,10:11629269:T:G_T,10:11631508:C:G_C,10:11631544:G:A_G,10:11631605:C:T_C,10:11634391:GT:G_GT,10:11634551:C:T_C,10:11636828:T:C_T,10:11638972:T:C_T,10:11639802:C:T_C,10:11642043:G:A_G,10:11643628:C:A_C,10:11644429:C:T_C,10:11644876:T:G_T,10:11645928:C:A_C,10:11646906:A:G_A,10:11647670:T:G_T
chr10:11618797-11618836	0.19507	0.340676	480	240	0.904455919371518	0.361590741421959	0.0765343748989235	79.387023315404	0.686483080322099	0.588310936386665	10:11446160:TC:T_TC,10:11446252:C:G_C,10:11446310:T:C_T,10:11446557:C:T_C,10:11447553:T:G_T,10:11447639:C:T_C,10:11449078:C:T_C,10:11450268:G:A_G,10:11450582:C:T_C,10:11450787:T:C_T,10:11450798:G:T_G,10:11450849:G:C_G,10:11450857:T:A_T,10:11450869:T:C_T,10:11451551:C:T_C,10:11451605:G:A_G,10:11451714:G:T_G,10:11452096:G:A_G,10:11452280:G:C_G,10:11452667:C:A_C,10:11453089:C:T_C,10:11453259:C:T_C,10:11453326:A:G_A,10:11453501:A:C_A,10:11453877:G:C_G,10:11454180:G:A_G,10:11454394:A:G_A,10:11454519:C:T_C,10:11454618:A:G_A,10:11454902:T:C_T,10:11455449:C:G_C,10:11456131:A:G_A,10:11456235:A:G_A,10:11456487:A:G_A,10:11456867:G:A_G,10:11457163:T:C_T,10:11457551:T:C_T,10:11458048:C:T_C,10:11459716:C:T_C,10:11459869:AT:A_AT,10:11459877:TA:T_TA,10:11460221:A:G_A,10:11460564:A:AT_A,10:11464715:A:G_A,10:11465011:CAA:C_CAA,10:11465651:G:A_G,10:11468960:G:C_G,10:11470649:A:G_A,10:11471201:C:A_C,10:11472354:A:T_A,10:11473876:G:A_G,10:11474706:T:A_T,10:11475055:T:C_T,10:11475272:A:C_A,10:11476236:T:C_T,10:11476538:T:C_T,10:11477326:G:A_G,10:11477508:G:A_G,10:11478612:G:A_G,10:11478800:G:T_G,10:11478848:C:G_C,10:11480377:T:C_T,10:11480931:C:G_C,10:11481311:T:TG_T,10:11482027:G:A_G,10:11482694:T:C_T,10:11482900:G:C_G,10:11483176:C:G_C,10:11483377:G:A_G,10:11483857:C:A_C,10:11484278:A:G_A,10:11484759:C:A_C,10:11484774:G:C_G,10:11487690:G:C_G,10:11487708:C:T_C,10:11487829:A:G_A,10:11487869:G:A_G,10:11488734:A:G_A,10:11488873:G:A_G,10:11490759:C:A_C,10:11492361:C:T_C,10:11492870:C:T_C,10:11493859:A:G_A,10:11495380:C:T_C,10:11495917:C:G_C,10:11496132:C:T_C,10:11497473:C:T_C,10:11498087:C:A_C,10:11498549:G:T_G,10:11498764:G:C_G,10:11499427:C:A_C,10:11500826:T:C_T,10:11500952:A:G_A,10:11501087:C:T_C,10:11501662:G:A_G,10:11503330:T:C_T,10:11503335:T:C_T,10:11503706:T:A_T,10:11504319:A:AT_A,10:11504377:G:A_G,10:11504427:C:T_C,10:11507185:G:T_G,10:11508164:TC:T_TC,10:11509224:G:C_G,10:11509920:G:T_G,10:11510027:CTTCT:C_CTTCT,10:11510638:A:AGT_A,10:11512026:C:T_C,10:11512041:C:T_C,10:11512231:C:T_C,10:11512238:A:G_A,10:11512704:G:C_G,10:11513905:C:A_C,10:11514379:G:T_G,10:11514475:G:T_G,10:11514719:G:C_G,10:11515002:T:C_T,10:11515074:C:G_C,10:11515400:G:T_G,10:11515521:G:A_G,10:11515615:T:G_T,10:11517431:G:A_G,10:11518327:C:T_C,10:11518748:C:T_C,10:11519940:A:G_A,10:11521185:A:G_A,10:11521286:T:A_T,10:11521483:C:T_C,10:11521733:AT:A_AT,10:11521790:G:A_G,10:11522422:C:T_C,10:11522540:A:T_A,10:11523453:T:C_T,10:11524206:A:G_A,10:11526148:G:T_G,10:11527825:C:T_C,10:11529308:C:G_C,10:11529365:A:G_A,10:11530303:C:T_C,10:11530320:G:A_G,10:11530442:T:C_T,10:11531411:C:G_C,10:11532425:G:T_G,10:11534279:A:C_A,10:11535088:C:T_C,10:11535102:T:C_T,10:11535319:C:A_C,10:11535667:C:G_C,10:11536175:G:T_G,10:11536837:C:T_C,10:11537119:TG:T_TG,10:11537207:TGATCC:T_TGATCC,10:11537384:T:TTA_T,10:11537547:G:A_G,10:11538908:CTCT:C_CTCT,10:11539075:C:T_C,10:11541024:C:CA_C,10:11544143:A:C_A,10:11544831:C:T_C,10:11546568:ATTG:A_ATTG,10:11547603:G:A_G,10:11547809:A:G_A,10:11548661:C:T_C,10:11549587:T:C_T,10:11550018:T:C_T,10:11550478:G:A_G,10:11551203:A:G_A,10:11551578:A:G_A,10:11553617:G:A_G,10:11554154:G:A_G,10:11557042:T:G_T,10:11562227:A:T_A,10:11562400:T:A_T,10:11564296:T:C_T,10:11565931:TA:T_TA,10:11565981:T:C_T,10:11568195:G:A_G,10:11568610:C:G_C,10:11568786:T:C_T,10:11573034:TAA:T_TAA,10:11575164:G:A_G,10:11576415:A:AG_A,10:11576771:A:T_A,10:11578491:C:T_C,10:11579655:C:A_C,10:11580291:T:C_T,10:11581687:A:C_A,10:11582520:T:A_T,10:11583176:T:C_T,10:11583309:TC:T_TC,10:11584580:T:C_T,10:11585457:T:C_T,10:11585586:C:T_C,10:11586791:CCTAAA:C_CCTAAA,10:11586898:C:T_C,10:11588345:A:G_A,10:11588555:G:A_G,10:11591285:A:AC_A,10:11593030:T:C_T,10:11594366:G:A_G,10:11596038:C:G_C,10:11599470:C:G_C,10:11602109:C:A_C,10:11602201:G:A_G,10:11602254:T:C_T,10:11605066:A:T_A,10:11606109:C:A_C,10:11607165:G:A_G,10:11609050:GCTTTT:G_GCTTTT,10:11609461:T:TA_T,10:11609558:T:C_T,10:11613954:G:A_G,10:11613955:C:T_C,10:11614601:T:C_T,10:11616545:A:G_A,10:11616595:G:A_G,10:11617326:T:C_T,10:11619209:C:G_C,10:11620582:C:T_C,10:11621196:C:T_C,10:11623332:T:G_T,10:11624567:C:T_C,10:11626355:A:G_A,10:11627661:C:T_C,10:11629269:T:G_T,10:11631508:C:G_C,10:11631544:G:A_G,10:11631605:C:T_C,10:11634391:GT:G_GT,10:11634551:C:T_C,10:11636828:T:C_T,10:11638972:T:C_T,10:11639802:C:T_C,10:11642043:G:A_G,10:11643628:C:A_C,10:11644429:C:T_C,10:11644876:T:G_T,10:11645928:C:A_C,10:11646906:A:G_A,10:11647670:T:G_T
chr10:11628584-11628666	0.423654	0.366899	482	240	0.962813031857885	0.761499335636666	3.62943698215129	151.882175688363	8.42061289428835	0.72650551780461	10:11446160:TC:T_TC,10:11446252:C:G_C,10:11446310:T:C_T,10:11446557:C:T_C,10:11447553:T:G_T,10:11447639:C:T_C,10:11449078:C:T_C,10:11450268:G:A_G,10:11450582:C:T_C,10:11450787:T:C_T,10:11450798:G:T_G,10:11450849:G:C_G,10:11450857:T:A_T,10:11450869:T:C_T,10:11451551:C:T_C,10:11451605:G:A_G,10:11451714:G:T_G,10:11452096:G:A_G,10:11452280:G:C_G,10:11452667:C:A_C,10:11453089:C:T_C,10:11453259:C:T_C,10:11453326:A:G_A,10:11453501:A:C_A,10:11453877:G:C_G,10:11454180:G:A_G,10:11454394:A:G_A,10:11454519:C:T_C,10:11454618:A:G_A,10:11454902:T:C_T,10:11455449:C:G_C,10:11456131:A:G_A,10:11456235:A:G_A,10:11456487:A:G_A,10:11456867:G:A_G,10:11457163:T:C_T,10:11457551:T:C_T,10:11458048:C:T_C,10:11459716:C:T_C,10:11459869:AT:A_AT,10:11459877:TA:T_TA,10:11460221:A:G_A,10:11460564:A:AT_A,10:11464715:A:G_A,10:11465011:CAA:C_CAA,10:11465651:G:A_G,10:11468960:G:C_G,10:11470649:A:G_A,10:11471201:C:A_C,10:11472354:A:T_A,10:11473876:G:A_G,10:11474706:T:A_T,10:11475055:T:C_T,10:11475272:A:C_A,10:11476236:T:C_T,10:11476538:T:C_T,10:11477326:G:A_G,10:11477508:G:A_G,10:11478612:G:A_G,10:11478800:G:T_G,10:11478848:C:G_C,10:11480377:T:C_T,10:11480931:C:G_C,10:11481311:T:TG_T,10:11482027:G:A_G,10:11482694:T:C_T,10:11482900:G:C_G,10:11483176:C:G_C,10:11483377:G:A_G,10:11483857:C:A_C,10:11484278:A:G_A,10:11484759:C:A_C,10:11484774:G:C_G,10:11487690:G:C_G,10:11487708:C:T_C,10:11487829:A:G_A,10:11487869:G:A_G,10:11488734:A:G_A,10:11488873:G:A_G,10:11490759:C:A_C,10:11492361:C:T_C,10:11492870:C:T_C,10:11493859:A:G_A,10:11495380:C:T_C,10:11495917:C:G_C,10:11496132:C:T_C,10:11497473:C:T_C,10:11498087:C:A_C,10:11498549:G:T_G,10:11498764:G:C_G,10:11499427:C:A_C,10:11500826:T:C_T,10:11500952:A:G_A,10:11501087:C:T_C,10:11501662:G:A_G,10:11503330:T:C_T,10:11503335:T:C_T,10:11503706:T:A_T,10:11504319:A:AT_A,10:11504377:G:A_G,10:11504427:C:T_C,10:11507185:G:T_G,10:11508164:TC:T_TC,10:11509224:G:C_G,10:11509920:G:T_G,10:11510027:CTTCT:C_CTTCT,10:11510638:A:AGT_A,10:11512026:C:T_C,10:11512041:C:T_C,10:11512231:C:T_C,10:11512238:A:G_A,10:11512704:G:C_G,10:11513905:C:A_C,10:11514379:G:T_G,10:11514475:G:T_G,10:11514719:G:C_G,10:11515002:T:C_T,10:11515074:C:G_C,10:11515400:G:T_G,10:11515521:G:A_G,10:11515615:T:G_T,10:11517431:G:A_G,10:11518327:C:T_C,10:11518748:C:T_C,10:11519940:A:G_A,10:11521185:A:G_A,10:11521286:T:A_T,10:11521483:C:T_C,10:11521733:AT:A_AT,10:11521790:G:A_G,10:11522422:C:T_C,10:11522540:A:T_A,10:11523453:T:C_T,10:11524206:A:G_A,10:11526148:G:T_G,10:11527825:C:T_C,10:11529308:C:G_C,10:11529365:A:G_A,10:11530303:C:T_C,10:11530320:G:A_G,10:11530442:T:C_T,10:11531411:C:G_C,10:11532425:G:T_G,10:11534279:A:C_A,10:11535088:C:T_C,10:11535102:T:C_T,10:11535319:C:A_C,10:11535667:C:G_C,10:11536175:G:T_G,10:11536837:C:T_C,10:11537119:TG:T_TG,10:11537207:TGATCC:T_TGATCC,10:11537384:T:TTA_T,10:11537547:G:A_G,10:11538908:CTCT:C_CTCT,10:11539075:C:T_C,10:11541024:C:CA_C,10:11544143:A:C_A,10:11544831:C:T_C,10:11546568:ATTG:A_ATTG,10:11547603:G:A_G,10:11547809:A:G_A,10:11548661:C:T_C,10:11549587:T:C_T,10:11550018:T:C_T,10:11550478:G:A_G,10:11551203:A:G_A,10:11551578:A:G_A,10:11553617:G:A_G,10:11554154:G:A_G,10:11557042:T:G_T,10:11562227:A:T_A,10:11562400:T:A_T,10:11564296:T:C_T,10:11565931:TA:T_TA,10:11565981:T:C_T,10:11568195:G:A_G,10:11568610:C:G_C,10:11568786:T:C_T,10:11573034:TAA:T_TAA,10:11575164:G:A_G,10:11576415:A:AG_A,10:11576771:A:T_A,10:11578491:C:T_C,10:11579655:C:A_C,10:11580291:T:C_T,10:11581687:A:C_A,10:11582520:T:A_T,10:11583176:T:C_T,10:11583309:TC:T_TC,10:11584580:T:C_T,10:11585457:T:C_T,10:11585586:C:T_C,10:11586791:CCTAAA:C_CCTAAA,10:11586898:C:T_C,10:11588345:A:G_A,10:11588555:G:A_G,10:11591285:A:AC_A,10:11593030:T:C_T,10:11594366:G:A_G,10:11596038:C:G_C,10:11599470:C:G_C,10:11602109:C:A_C,10:11602201:G:A_G,10:11602254:T:C_T,10:11605066:A:T_A,10:11606109:C:A_C,10:11607165:G:A_G,10:11609050:GCTTTT:G_GCTTTT,10:11609461:T:TA_T,10:11609558:T:C_T,10:11613954:G:A_G,10:11613955:C:T_C,10:11614601:T:C_T,10:11616545:A:G_A,10:11616595:G:A_G,10:11617326:T:C_T,10:11619209:C:G_C,10:11620582:C:T_C,10:11621196:C:T_C,10:11623332:T:G_T,10:11624567:C:T_C,10:11626355:A:G_A,10:11627661:C:T_C,10:11629269:T:G_T,10:11631508:C:G_C,10:11631544:G:A_G,10:11631605:C:T_C,10:11634391:GT:G_GT,10:11634551:C:T_C,10:11636828:T:C_T,10:11638972:T:C_T,10:11639802:C:T_C,10:11642043:G:A_G,10:11643628:C:A_C,10:11644429:C:T_C,10:11644876:T:G_T,10:11645928:C:A_C,10:11646906:A:G_A,10:11647670:T:G_T
chr10:11662175-11662530	0.475269	0.216861	481	62	0.892045065153322	0.40385251625605	58.3128126677756	678.909234917734	17.0147978511212	0.535959653055255	10:11457732:A:C_A,10:11463176:A:G_A,10:11476764:T:C_T,10:11476894:CG:C_CG,10:11479116:C:A_C,10:11482852:T:G_T,10:11496842:A:G_A,10:11499713:C:A_C,10:11510546:C:T_C,10:11511641:G:A_G,10:11522313:T:C_T,10:11529369:T:C_T,10:11535372:T:C_T,10:11537837:C:T_C,10:11541091:C:A_C,10:11551718:A:G_A,10:11557725:G:C_G,10:11571617:C:T_C,10:11572270:T:C_T,10:11581984:G:C_G,10:11583281:C:T_C,10:11594007:A:G_A,10:11613049:A:G_A,10:11614617:A:G_A,10:11620797:G:A_G,10:11621612:T:C_T,10:11627689:T:G_T,10:11630322:T:G_T,10:11638544:T:C_T,10:11651167:C:T_C,10:11653078:A:G_A,10:11653374:G:C_G,10:11654993:G:C_G,10:11656491:A:G_A,10:11661137:G:A_G,10:11661492:T:C_T,10:11665300:G:A_G,10:11665564:GCCT:G_GCCT,10:11665718:C:T_C,10:11665916:A:G_A,10:11667601:G:A_G,10:11669579:C:A_C,10:11669847:A:C_A,10:11669859:T:G_T,10:11670594:C:T_C,10:11671870:T:C_T,10:11672687:C:T_C,10:11674586:A:G_A,10:11675178:C:T_C,10:11675398:T:C_T,10:11676332:T:C_T,10:11676714:A:G_A,10:11677011:T:G_T,10:11677075:T:G_T,10:11677594:C:T_C,10:11678309:A:G_A,10:11678621:C:T_C,10:11679478:A:T_A,10:11680776:T:G_T,10:11681124:A:G_A,10:11681258:C:T_C,10:11681538:A:T_A
chr10:11663234-11663273	0.0737705	0.15611	481	47	0.837645536219221	0.308416821478847	0.0795460453418422	81.6967650734991	0.490052894511558	0.490152878717099	10:11446874:A:G_A,10:11447714:G:A_G,10:11448282:G:A_G,10:11448537:C:CTTA_C,10:11449116:A:G_A,10:11626767:ACT:A_ACT,10:11627270:C:T_C,10:11628106:G:A_G,10:11630818:C:T_C,10:11637792:G:A_G,10:11638415:T:G_T,10:11638571:C:T_C,10:11638668:AATCT:A_AATCT,10:11638933:A:AT_A,10:11639225:G:A_G,10:11639284:A:G_A,10:11639559:A:G_A,10:11640356:G:A_G,10:11641064:A:T_A,10:11644023:A:T_A,10:11645171:T:A_T,10:11645677:CCT:C_CCT,10:11646583:G:A_G,10:11646645:T:C_T,10:11647033:C:A_C,10:11648413:T:C_T,10:11649040:G:A_G,10:11649313:G:A_G,10:11649316:T:C_T,10:11649772:C:T_C,10:11664894:T:C_T,10:11665773:A:G_A,10:11665779:T:C_T,10:11665784:T:C_T,10:11670576:A:G_A,10:11670966:G:A_G,10:11671278:C:T_C,10:11671299:A:C_A,10:11672285:T:C_T,10:11678582:G:C_G,10:11679058:A:T_A,10:11679103:C:T_C,10:11679120:C:G_C,10:11679493:T:C_T,10:11681871:G:A_G,10:11682049:C:G_C,10:11682060:G:A_G
chr10:11669302-11669356	0.380903	0.327174	480	62	0.992049123763785	0.945394933149871	0.065302644675926	113.303426488033	2.82649657161456	0.972705002228978	10:11457732:A:C_A,10:11463176:A:G_A,10:11476764:T:C_T,10:11476894:CG:C_CG,10:11479116:C:A_C,10:11482852:T:G_T,10:11496842:A:G_A,10:11499713:C:A_C,10:11510546:C:T_C,10:11511641:G:A_G,10:11522313:T:C_T,10:11529369:T:C_T,10:11535372:T:C_T,10:11537837:C:T_C,10:11541091:C:A_C,10:11551718:A:G_A,10:11557725:G:C_G,10:11571617:C:T_C,10:11572270:T:C_T,10:11581984:G:C_G,10:11583281:C:T_C,10:11594007:A:G_A,10:11613049:A:G_A,10:11614617:A:G_A,10:11620797:G:A_G,10:11621612:T:C_T,10:11627689:T:G_T,10:11630322:T:G_T,10:11638544:T:C_T,10:11651167:C:T_C,10:11653078:A:G_A,10:11653374:G:C_G,10:11654993:G:C_G,10:11656491:A:G_A,10:11661137:G:A_G,10:11661492:T:C_T,10:11665300:G:A_G,10:11665564:GCCT:G_GCCT,10:11665718:C:T_C,10:11665916:A:G_A,10:11667601:G:A_G,10:11669579:C:A_C,10:11669847:A:C_A,10:11669859:T:G_T,10:11670594:C:T_C,10:11671870:T:C_T,10:11672687:C:T_C,10:11674586:A:G_A,10:11675178:C:T_C,10:11675398:T:C_T,10:11676332:T:C_T,10:11676714:A:G_A,10:11677011:T:G_T,10:11677075:T:G_T,10:11677594:C:T_C,10:11678309:A:G_A,10:11678621:C:T_C,10:11679478:A:T_A,10:11680776:T:G_T,10:11681124:A:G_A,10:11681258:C:T_C,10:11681538:A:T_A
chr10:11671193-11671239	0.393182	0.182073	478	47	0.807178644308574	0.246974235632618	0.710423028238692	93.8600599607232	1.33168575550405	0.481328536019717	10:11446874:A:G_A,10:11447714:G:A_G,10:11448282:G:A_G,10:11448537:C:CTTA_C,10:11449116:A:G_A,10:11626767:ACT:A_ACT,10:11627270:C:T_C,10:11628106:G:A_G,10:11630818:C:T_C,10:11637792:G:A_G,10:11638415:T:G_T,10:11638571:C:T_C,10:11638668:AATCT:A_AATCT,10:11638933:A:AT_A,10:11639225:G:A_G,10:11639284:A:G_A,10:11639559:A:G_A,10:11640356:G:A_G,10:11641064:A:T_A,10:11644023:A:T_A,10:11645171:T:A_T,10:11645677:CCT:C_CCT,10:11646583:G:A_G,10:11646645:T:C_T,10:11647033:C:A_C,10:11648413:T:C_T,10:11649040:G:A_G,10:11649313:G:A_G,10:11649316:T:C_T,10:11649772:C:T_C,10:11664894:T:C_T,10:11665773:A:G_A,10:11665779:T:C_T,10:11665784:T:C_T,10:11670576:A:G_A,10:11670966:G:A_G,10:11671278:C:T_C,10:11671299:A:C_A,10:11672285:T:C_T,10:11678582:G:C_G,10:11679058:A:T_A,10:11679103:C:T_C,10:11679120:C:G_C,10:11679493:T:C_T,10:11681871:G:A_G,10:11682049:C:G_C,10:11682060:G:A_G
chr10:11672536-11672577	0.247263	0.180446	479	62	0.90370016622165	0.401914244517437	0.0759063006981406	83.4703506451288	0.665622088192276	0.562086508810159	10:11457732:A:C_A,10:11463176:A:G_A,10:11476764:T:C_T,10:11476894:CG:C_CG,10:11479116:C:A_C,10:11482852:T:G_T,10:11496842:A:G_A,10:11499713:C:A_C,10:11510546:C:T_C,10:11511641:G:A_G,10:11522313:T:C_T,10:11529369:T:C_T,10:11535372:T:C_T,10:11537837:C:T_C,10:11541091:C:A_C,10:11551718:A:G_A,10:11557725:G:C_G,10:11571617:C:T_C,10:11572270:T:C_T,10:11581984:G:C_G,10:11583281:C:T_C,10:11594007:A:G_A,10:11613049:A:G_A,10:11614617:A:G_A,10:11620797:G:A_G,10:11621612:T:C_T,10:11627689:T:G_T,10:11630322:T:G_T,10:11638544:T:C_T,10:11651167:C:T_C,10:11653078:A:G_A,10:11653374:G:C_G,10:11654993:G:C_G,10:11656491:A:G_A,10:11661137:G:A_G,10:11661492:T:C_T,10:11665300:G:A_G,10:11665564:GCCT:G_GCCT,10:11665718:C:T_C,10:11665916:A:G_A,10:11667601:G:A_G,10:11669579:C:A_C,10:11669847:A:C_A,10:11669859:T:G_T,10:11670594:C:T_C,10:11671870:T:C_T,10:11672687:C:T_C,10:11674586:A:G_A,10:11675178:C:T_C,10:11675398:T:C_T,10:11676332:T:C_T,10:11676714:A:G_A,10:11677011:T:G_T,10:11677075:T:G_T,10:11677594:C:T_C,10:11678309:A:G_A,10:11678621:C:T_C,10:11679478:A:T_A,10:11680776:T:G_T,10:11681124:A:G_A,10:11681258:C:T_C,10:11681538:A:T_A
chr10:11678513-11678549	0.459713	0.511409	477	47	0.873501886425745	0.424521261268347	0.129615408173233	75.2697576096988	0.774693915688455	0.585716835678741	10:11446874:A:G_A,10:11447714:G:A_G,10:11448282:G:A_G,10:11448537:C:CTTA_C,10:11449116:A:G_A,10:11626767:ACT:A_ACT,10:11627270:C:T_C,10:11628106:G:A_G,10:11630818:C:T_C,10:11637792:G:A_G,10:11638415:T:G_T,10:11638571:C:T_C,10:11638668:AATCT:A_AATCT,10:11638933:A:AT_A,10:11639225:G:A_G,10:11639284:A:G_A,10:11639559:A:G_A,10:11640356:G:A_G,10:11641064:A:T_A,10:11644023:A:T_A,10:11645171:T:A_T,10:11645677:CCT:C_CCT,10:11646583:G:A_G,10:11646645:T:C_T,10:11647033:C:A_C,10:11648413:T:C_T,10:11649040:G:A_G,10:11649313:G:A_G,10:11649316:T:C_T,10:11649772:C:T_C,10:11664894:T:C_T,10:11665773:A:G_A,10:11665779:T:C_T,10:11665784:T:C_T,10:11670576:A:G_A,10:11670966:G:A_G,10:11671278:C:T_C,10:11671299:A:C_A,10:11672285:T:C_T,10:11678582:G:C_G,10:11679058:A:T_A,10:11679103:C:T_C,10:11679120:C:G_C,10:11679493:T:C_T,10:11681871:G:A_G,10:11682049:C:G_C,10:11682060:G:A_G
chr10:11678817-11678860	0.171268	0.462871	482	47	0.855672120652374	0.334920959935039	0.134276912766621	86.6686106651067	0.6960417036857	0.5207381616592	10:11446874:A:G_A,10:11447714:G:A_G,10:11448282:G:A_G,10:11448537:C:CTTA_C,10:11449116:A:G_A,10:11626767:ACT:A_ACT,10:11627270:C:T_C,10:11628106:G:A_G,10:11630818:C:T_C,10:11637792:G:A_G,10:11638415:T:G_T,10:11638571:C:T_C,10:11638668:AATCT:A_AATCT,10:11638933:A:AT_A,10:11639225:G:A_G,10:11639284:A:G_A,10:11639559:A:G_A,10:11640356:G:A_G,10:11641064:A:T_A,10:11644023:A:T_A,10:11645171:T:A_T,10:11645677:CCT:C_CCT,10:11646583:G:A_G,10:11646645:T:C_T,10:11647033:C:A_C,10:11648413:T:C_T,10:11649040:G:A_G,10:11649313:G:A_G,10:11649316:T:C_T,10:11649772:C:T_C,10:11664894:T:C_T,10:11665773:A:G_A,10:11665779:T:C_T,10:11665784:T:C_T,10:11670576:A:G_A,10:11670966:G:A_G,10:11671278:C:T_C,10:11671299:A:C_A,10:11672285:T:C_T,10:11678582:G:C_G,10:11679058:A:T_A,10:11679103:C:T_C,10:11679120:C:G_C,10:11679493:T:C_T,10:11681871:G:A_G,10:11682049:C:G_C,10:11682060:G:A_G
chr10:11679516-11679594	0.211934	0.798457	479	47	0.987460666513833	0.932471724542492	0.177496377510429	153.422068440851	3.78746232138352	1.01340163529125	10:11446874:A:G_A,10:11447714:G:A_G,10:11448282:G:A_G,10:11448537:C:CTTA_C,10:11449116:A:G_A,10:11626767:ACT:A_ACT,10:11627270:C:T_C,10:11628106:G:A_G,10:11630818:C:T_C,10:11637792:G:A_G,10:11638415:T:G_T,10:11638571:C:T_C,10:11638668:AATCT:A_AATCT,10:11638933:A:AT_A,10:11639225:G:A_G,10:11639284:A:G_A,10:11639559:A:G_A,10:11640356:G:A_G,10:11641064:A:T_A,10:11644023:A:T_A,10:11645171:T:A_T,10:11645677:CCT:C_CCT,10:11646583:G:A_G,10:11646645:T:C_T,10:11647033:C:A_C,10:11648413:T:C_T,10:11649040:G:A_G,10:11649313:G:A_G,10:11649316:T:C_T,10:11649772:C:T_C,10:11664894:T:C_T,10:11665773:A:G_A,10:11665779:T:C_T,10:11665784:T:C_T,10:11670576:A:G_A,10:11670966:G:A_G,10:11671278:C:T_C,10:11671299:A:C_A,10:11672285:T:C_T,10:11678582:G:C_G,10:11679058:A:T_A,10:11679103:C:T_C,10:11679120:C:G_C,10:11679493:T:C_T,10:11681871:G:A_G,10:11682049:C:G_C,10:11682060:G:A_G
chr10:58099010-58099188	0.291464	0.203521	485	580	0.916073486453052	0.618456885683711	4.1251263087244	363.854686044945	6.01822931420779	0.736884454697588	10:58064134:C:T_C,10:58074997:G:GT_G,10:58077496:A:C_A,10:58078736:C:T_C,10:58094891:A:C_A,10:58095640:A:C_A,10:58095902:A:T_A,10:58102344:G:T_G,10:58106669:T:C_T,10:58111129:C:T_C,10:58114507:T:A_T,10:58115299:T:C_T,10:58116567:G:T_G,10:58118286:T:TAG_T,10:58119155:T:C_T,10:58120945:G:T_G,10:58124243:T:C_T,10:58124341:T:C_T,10:58129717:T:C_T,10:58130451:CAT:C_CAT,10:58134169:C:T_C,10:58134204:C:T_C,10:58135181:G:A_G,10:58135212:C:T_C,10:58136032:T:C_T,10:58137033:G:C_G,10:58139097:T:C_T,10:58139737:T:C_T,10:58141150:G:A_G,10:58141798:C:T_C,10:58143255:A:AG_A,10:58143694:G:A_G,10:58145080:C:T_C,10:58145128:A:G_A,10:58145299:T:C_T,10:58145753:G:T_G,10:58146054:T:A_T,10:58146088:C:G_C,10:58146725:G:A_G,10:58147022:T:G_T,10:58149443:C:A_C,10:58149803:C:G_C,10:58150679:T:G_T,10:58150786:C:T_C,10:58152307:TG:T_TG,10:58152653:T:TA_T,10:58153109:A:G_A,10:58153390:C:T_C,10:58155295:C:T_C,10:58155339:G:A_G,10:58156305:A:G_A,10:58156460:G:A_G,10:58157011:T:C_T,10:58159072:A:G_A,10:58159461:A:G_A,10:58160949:GC:G_GC,10:58161602:G:A_G,10:58161625:C:T_C,10:58161669:T:C_T,10:58162077:C:T_C,10:58163008:C:G_C,10:58163046:A:G_A,10:58163559:TA:T_TA,10:58163565:A:C_A,10:58163585:A:G_A,10:58164278:G:C_G,10:58164285:G:T_G,10:58164718:C:T_C,10:58164821:C:T_C,10:58165287:C:T_C,10:58165443:C:T_C,10:58166375:T:C_T,10:58166575:G:A_G,10:58166690:A:T_A,10:58166725:A:G_A,10:58166774:T:C_T,10:58166794:A:G_A,10:58166823:G:A_G,10:58166841:T:C_T,10:58167074:T:A_T,10:58167211:A:G_A,10:58167216:C:G_C,10:58167480:A:G_A,10:58167516:A:G_A,10:58167554:G:A_G,10:58167588:T:C_T,10:58167894:A:AG_A,10:58167998:T:C_T,10:58168026:A:T_A,10:58168207:G:T_G,10:58168405:G:A_G,10:58168491:G:A_G,10:58168521:G:A_G,10:58168554:C:T_C,10:58168576:C:T_C,10:58168704:G:A_G,10:58168835:A:T_A,10:58168934:A:G_A,10:58169157:C:A_C,10:58169207:A:C_A,10:58169236:T:C_T,10:58169243:A:G_A,10:58169366:C:T_C,10:58169582:C:T_C,10:58169751:T:C_T,10:58169864:C:T_C,10:58169936:T:G_T,10:58170019:A:C_A,10:58170105:T:C_T,10:58170135:T:G_T,10:58170232:G:A_G,10:58170631:C:T_C,10:58171058:G:C_G,10:58171068:C:A_C,10:58171217:A:C_A,10:58171569:C:T_C,10:58172422:A:C_A,10:58172737:A:G_A,10:58172751:A:C_A,10:58172815:A:C_A,10:58173356:A:T_A,10:58173363:C:T_C,10:58173596:A:G_A,10:58173617:G:T_G,10:58173775:G:C_G,10:58173970:A:C_A,10:58174292:A:G_A,10:58174303:A:T_A,10:58174340:T:C_T,10:58175336:T:C_T,10:58175460:C:G_C,10:58175699:A:G_A,10:58175786:T:C_T,10:58176080:A:T_A,10:58176179:A:G_A,10:58176683:C:T_C,10:58177080:G:C_G,10:58177096:C:T_C,10:58177105:GT:G_GT,10:58177237:A:G_A,10:58177242:T:C_T,10:58177422:A:G_A,10:58177547:T:A_T,10:58177750:A:T_A,10:58177829:A:C_A,10:58177951:G:GC_G,10:58178330:G:C_G,10:58178575:A:G_A,10:58178963:G:A_G,10:58179264:A:G_A,10:58179835:G:T_G,10:58180079:T:A_T,10:58181098:C:T_C,10:58181717:TC:T_TC,10:58182007:T:A_T,10:58182026:A:C_A,10:58182030:C:T_C,10:58182244:G:A_G,10:58182333:A:G_A,10:58182356:G:C_G,10:58182399:A:C_A,10:58182563:C:T_C,10:58183473:G:A_G,10:58183948:T:G_T,10:58184221:C:T_C,10:58184241:A:G_A,10:58184358:C:T_C,10:58184893:G:T_G,10:58185155:C:T_C,10:58185163:C:T_C,10:58185228:T:G_T,10:58185297:G:A_G,10:58185392:T:C_T,10:58185692:T:A_T,10:58186911:T:C_T,10:58187020:T:G_T,10:58187470:A:G_A,10:58187542:C:G_C,10:58187782:A:T_A,10:58187790:C:T_C,10:58188140:C:T_C,10:58188283:G:A_G,10:58188574:C:T_C,10:58188712:C:T_C,10:58189975:C:T_C,10:58190249:G:A_G,10:58190473:G:A_G,10:58190999:A:G_A,10:58192869:A:T_A,10:58193664:C:T_C,10:58194068:G:A_G,10:58194320:C:T_C,10:58195133:T:C_T,10:58195540:G:A_G,10:58196795:C:T_C,10:58196881:G:A_G,10:58196973:G:A_G,10:58197239:G:A_G,10:58197344:C:T_C,10:58197506:T:G_T,10:58197581:C:A_C,10:58197959:GT:G_GT,10:58199195:C:A_C,10:58199769:T:G_T,10:58200322:T:G_T,10:58200761:C:T_C,10:58200869:C:T_C,10:58201101:T:C_T,10:58201829:A:G_A,10:58202042:A:G_A,10:58202511:A:T_A,10:58203130:G:A_G,10:58203285:G:T_G,10:58203385:C:T_C,10:58203716:A:G_A,10:58204064:TA:T_TA,10:58204273:C:T_C,10:58204281:C:T_C,10:58204381:C:T_C,10:58204565:G:A_G,10:58204946:A:T_A,10:58204983:T:A_T,10:58205286:GAA:G_GAA,10:58205753:G:A_G,10:58205941:G:A_G,10:58205949:G:C_G,10:58206101:C:A_C,10:58206129:G:A_G,10:58206218:A:AC_A,10:58206772:C:T_C,10:58207328:A:G_A,10:58207442:C:T_C,10:58207717:G:A_G,10:58208293:G:A_G,10:58208329:A:T_A,10:58208475:CTTGAATAT:C_CTTGAATAT,10:58208910:T:C_T,10:58209239:C:T_C,10:58209303:C:T_C,10:58209350:G:C_G,10:58209790:G:A_G,10:58210030:T:C_T,10:58210049:G:A_G,10:58210468:A:C_A,10:58210630:G:A_G,10:58210669:G:T_G,10:58210709:T:C_T,10:58210797:A:G_A,10:58210896:A:G_A,10:58211223:G:A_G,10:58212057:C:T_C,10:58212123:C:T_C,10:58212538:C:A_C,10:58212655:T:A_T,10:58212692:G:T_G,10:58213220:G:GT_G,10:58213271:T:C_T,10:58213635:A:G_A,10:58214083:C:T_C,10:58214532:T:C_T,10:58214751:T:C_T,10:58214960:C:T_C,10:58214969:G:C_G,10:58214983:C:T_C,10:58215027:A:C_A,10:58215078:GTACTTCAAAAT:G_GTACTTCAAAAT,10:58215925:C:T_C,10:58215982:A:T_A,10:58216516:G:A_G,10:58217205:T:G_T,10:58217400:C:T_C,10:58217808:T:C_T,10:58218326:T:C_T,10:58218476:T:A_T,10:58219484:G:C_G,10:58220252:CAG:C_CAG,10:58220274:T:C_T,10:58220433:G:C_G,10:58220645:C:CA_C,10:58220652:G:T_G,10:58220857:A:G_A,10:58220891:G:A_G,10:58221999:T:C_T,10:58222378:T:C_T,10:58223062:G:A_G,10:58223129:TC:T_TC,10:58223144:T:C_T,10:58223510:C:T_C,10:58223804:A:G_A,10:58223812:G:A_G,10:58224255:G:A_G,10:58225341:T:C_T,10:58225513:C:T_C,10:58225626:C:G_C,10:58226622:C:T_C,10:58226731:C:T_C,10:58227310:G:GT_G,10:58227678:T:A_T,10:58227897:T:C_T,10:58227901:G:T_G,10:58228250:A:G_A,10:58228315:T:C_T,10:58228339:ATGTG:A_ATGTG,10:58229249:C:T_C,10:58229917:C:T_C,10:58230011:A:G_A,10:58230427:G:A_G,10:58230564:C:T_C,10:58230907:C:T_C,10:58231874:C:T_C,10:58231876:G:C_G,10:58232713:C:G_C,10:58232755:G:A_G,10:58232951:A:G_A,10:58233036:C:T_C,10:58233126:C:A_C,10:58233165:T:A_T,10:58234454:A:T_A,10:58234503:G:T_G,10:58234691:T:C_T,10:58234961:A:C_A,10:58234986:C:T_C,10:58235083:T:C_T,10:58235152:A:C_A,10:58235574:C:G_C,10:58235677:G:A_G,10:58235741:C:T_C,10:58236021:C:T_C,10:58236415:A:G_A,10:58236642:A:T_A,10:58236733:C:A_C,10:58236932:G:T_G,10:58237208:A:C_A,10:58237540:C:T_C,10:58237883:A:T_A,10:58238165:G:A_G,10:58238442:G:A_G,10:58238449:T:C_T,10:58238647:T:A_T,10:58239459:C:T_C,10:58239562:A:G_A,10:58239638:T:C_T,10:58239814:G:T_G,10:58240043:A:G_A,10:58240170:C:T_C,10:58241020:A:G_A,10:58241074:GGGAGGGT:G_GGGAGGGT,10:58241190:C:T_C,10:58241369:C:T_C,10:58241914:C:T_C,10:58242403:C:T_C,10:58242584:C:T_C,10:58242712:C:T_C,10:58242845:T:G_T,10:58242857:A:G_A,10:58242911:T:C_T,10:58243239:A:G_A,10:58243389:T:G_T,10:58243439:A:G_A,10:58243611:T:C_T,10:58243612:A:T_A,10:58243825:G:A_G,10:58243966:G:A_G,10:58244568:G:C_G,10:58244680:C:T_C,10:58246844:C:A_C,10:58247369:G:A_G,10:58247618:AC:A_AC,10:58247684:T:C_T,10:58248453:T:C_T,10:58248457:C:T_C,10:58248458:A:G_A,10:58248600:G:A_G,10:58248633:A:C_A,10:58248647:CTTCT:C_CTTCT,10:58248703:C:T_C,10:58248850:T:C_T,10:58248946:G:A_G,10:58249516:TGA:T_TGA,10:58249528:A:G_A,10:58249628:G:A_G,10:58249661:G:T_G,10:58250123:C:T_C,10:58250213:C:T_C,10:58250736:G:T_G,10:58251483:ATG:A_ATG,10:58251487:C:T_C,10:58251589:C:G_C,10:58251970:T:C_T,10:58252057:T:C_T,10:58252470:T:C_T,10:58252510:T:C_T,10:58252699:A:G_A,10:58252913:C:T_C,10:58252923:GTTT:G_GTTT,10:58253306:G:A_G,10:58253377:T:A_T,10:58253643:C:T_C,10:58253825:C:T_C,10:58254088:T:C_T,10:58254212:C:A_C,10:58254527:C:T_C,10:58254564:T:C_T,10:58254834:A:G_A,10:58254885:G:A_G,10:58255168:T:C_T,10:58255552:G:T_G,10:58256101:C:T_C,10:58256314:A:G_A,10:58256428:A:G_A,10:58256515:C:G_C,10:58256826:C:T_C,10:58256942:A:C_A,10:58257014:C:T_C,10:58257365:T:C_T,10:58257691:G:A_G,10:58257885:T:C_T,10:58258133:A:AC_A,10:58258275:A:G_A,10:58259033:C:A_C,10:58259286:A:G_A,10:58260203:C:T_C,10:58261221:G:C_G,10:58261475:A:G_A,10:58261486:A:T_A,10:58261501:CTG:C_CTG,10:58261667:T:A_T,10:58261945:G:A_G,10:58262043:C:T_C,10:58262092:G:A_G,10:58262612:T:C_T,10:58262915:G:A_G,10:58263959:A:C_A,10:58264199:G:A_G,10:58264292:G:A_G,10:58264710:T:C_T,10:58264952:C:G_C,10:58265072:T:G_T,10:58265688:C:T_C,10:58265894:T:C_T,10:58266204:TGA:T_TGA,10:58266665:G:T_G,10:58267362:C:T_C,10:58267855:G:A_G,10:58268488:G:A_G,10:58268574:G:A_G,10:58268747:G:A_G,10:58269134:C:T_C,10:58269403:C:T_C,10:58270952:CT:C_CT,10:58271029:A:G_A,10:58271551:T:A_T,10:58271700:T:G_T,10:58271815:A:G_A,10:58272171:T:C_T,10:58272182:G:T_G,10:58272644:T:C_T,10:58272876:A:G_A,10:58272975:G:T_G,10:58273700:T:C_T,10:58274323:A:G_A,10:58275221:C:T_C,10:58275320:A:G_A,10:58275392:C:T_C,10:58275612:T:C_T,10:58276486:T:G_T,10:58277055:A:G_A,10:58277756:AAAG:A_AAAG,10:58278225:T:C_T,10:58278488:C:T_C,10:58278646:C:T_C,10:58279090:A:G_A,10:58279180:C:A_C,10:58279533:C:A_C,10:58280117:G:A_G,10:58280491:A:G_A,10:58280591:A:G_A,10:58281774:A:T_A,10:58281814:C:T_C,10:58282080:G:A_G,10:58282426:G:A_G,10:58282816:A:G_A,10:58282865:T:C_T,10:58283096:TA:T_TA,10:58283212:A:G_A,10:58283535:C:T_C,10:58283722:C:T_C,10:58284681:T:A_T,10:58284707:AT:A_AT,10:58285268:A:G_A,10:58285331:G:A_G,10:58286466:A:G_A,10:58286894:G:A_G,10:58287317:G:A_G,10:58287417:G:C_G,10:58287507:G:A_G,10:58288034:A:G_A,10:58289260:G:A_G,10:58289764:G:A_G,10:58290030:G:T_G,10:58290058:G:T_G,10:58291678:A:G_A,10:58292213:A:G_A,10:58292441:C:T_C,10:58293239:C:T_C,10:58293304:G:GA_G,10:58294388:A:T_A,10:58294727:G:A_G,10:58294804:A:ACT_A,10:58295786:A:G_A,10:58296111:C:A_C,10:58296354:C:A_C,10:58297376:C:G_C,10:58297764:G:A_G,10:58298091:G:A_G,10:58298340:G:A_G,10:58298506:C:G_C,10:58298897:G:A_G,10:58299054:G:A_G,10:58299239:A:G_A,10:58299360:C:T_C,10:58299881:T:C_T,10:58300203:G:T_G,10:58300637:C:T_C,10:58300868:C:G_C,10:58301486:A:G_A,10:58301694:T:A_T,10:58302179:A:C_A,10:58302651:T:C_T,10:58303196:G:A_G,10:58303601:C:T_C,10:58303682:G:A_G,10:58304547:T:C_T,10:58304854:C:T_C,10:58305022:A:G_A,10:58305060:A:C_A,10:58305591:G:A_G,10:58305617:C:A_C,10:58305998:G:A_G,10:58306095:G:A_G,10:58306117:G:A_G,10:58306516:A:AT_A,10:58306691:G:T_G,10:58306693:A:C_A,10:58306835:A:G_A,10:58307177:G:C_G,10:58307630:A:G_A,10:58308437:A:C_A,10:58308696:C:T_C,10:58308728:A:G_A,10:58308820:T:C_T,10:58309111:A:T_A,10:58309630:G:A_G,10:58309748:C:T_C,10:58310104:TA:T_TA,10:58310800:G:A_G,10:58311269:A:G_A,10:58312088:G:A_G,10:58312118:G:A_G,10:58312139:G:A_G,10:58312196:G:A_G,10:58312508:T:G_T,10:58312562:C:T_C,10:58315057:A:C_A,10:58316583:GC:G_GC,10:58316762:C:T_C,10:58319756:C:T_C,10:58319877:C:A_C,10:58322098:A:G_A,10:58322908:G:A_G,10:58323399:T:C_T,10:58324552:A:C_A,10:58325279:T:C_T,10:58325925:G:T_G,10:58335345:G:T_G,10:58335506:G:A_G,10:58398686:T:C_T,10:58399454:AT:A_AT,10:58399602:T:G_T,10:58402928:A:AG_A
chr10:58119832-58119918	0.349912	0.195781	479	580	0.848186235455908	0.36240530947873	5.18152729745295	169.777460615455	4.45281021881595	0.580927225622532	10:58064134:C:T_C,10:58074997:G:GT_G,10:58077496:A:C_A,10:58078736:C:T_C,10:58094891:A:C_A,10:58095640:A:C_A,10:58095902:A:T_A,10:58102344:G:T_G,10:58106669:T:C_T,10:58111129:C:T_C,10:58114507:T:A_T,10:58115299:T:C_T,10:58116567:G:T_G,10:58118286:T:TAG_T,10:58119155:T:C_T,10:58120945:G:T_G,10:58124243:T:C_T,10:58124341:T:C_T,10:58129717:T:C_T,10:58130451:CAT:C_CAT,10:58134169:C:T_C,10:58134204:C:T_C,10:58135181:G:A_G,10:58135212:C:T_C,10:58136032:T:C_T,10:58137033:G:C_G,10:58139097:T:C_T,10:58139737:T:C_T,10:58141150:G:A_G,10:58141798:C:T_C,10:58143255:A:AG_A,10:58143694:G:A_G,10:58145080:C:T_C,10:58145128:A:G_A,10:58145299:T:C_T,10:58145753:G:T_G,10:58146054:T:A_T,10:58146088:C:G_C,10:58146725:G:A_G,10:58147022:T:G_T,10:58149443:C:A_C,10:58149803:C:G_C,10:58150679:T:G_T,10:58150786:C:T_C,10:58152307:TG:T_TG,10:58152653:T:TA_T,10:58153109:A:G_A,10:58153390:C:T_C,10:58155295:C:T_C,10:58155339:G:A_G,10:58156305:A:G_A,10:58156460:G:A_G,10:58157011:T:C_T,10:58159072:A:G_A,10:58159461:A:G_A,10:58160949:GC:G_GC,10:58161602:G:A_G,10:58161625:C:T_C,10:58161669:T:C_T,10:58162077:C:T_C,10:58163008:C:G_C,10:58163046:A:G_A,10:58163559:TA:T_TA,10:58163565:A:C_A,10:58163585:A:G_A,10:58164278:G:C_G,10:58164285:G:T_G,10:58164718:C:T_C,10:58164821:C:T_C,10:58165287:C:T_C,10:58165443:C:T_C,10:58166375:T:C_T,10:58166575:G:A_G,10:58166690:A:T_A,10:58166725:A:G_A,10:58166774:T:C_T,10:58166794:A:G_A,10:58166823:G:A_G,10:58166841:T:C_T,10:58167074:T:A_T,10:58167211:A:G_A,10:58167216:C:G_C,10:58167480:A:G_A,10:58167516:A:G_A,10:58167554:G:A_G,10:58167588:T:C_T,10:58167894:A:AG_A,10:58167998:T:C_T,10:58168026:A:T_A,10:58168207:G:T_G,10:58168405:G:A_G,10:58168491:G:A_G,10:58168521:G:A_G,10:58168554:C:T_C,10:58168576:C:T_C,10:58168704:G:A_G,10:58168835:A:T_A,10:58168934:A:G_A,10:58169157:C:A_C,10:58169207:A:C_A,10:58169236:T:C_T,10:58169243:A:G_A,10:58169366:C:T_C,10:58169582:C:T_C,10:58169751:T:C_T,10:58169864:C:T_C,10:58169936:T:G_T,10:58170019:A:C_A,10:58170105:T:C_T,10:58170135:T:G_T,10:58170232:G:A_G,10:58170631:C:T_C,10:58171058:G:C_G,10:58171068:C:A_C,10:58171217:A:C_A,10:58171569:C:T_C,10:58172422:A:C_A,10:58172737:A:G_A,10:58172751:A:C_A,10:58172815:A:C_A,10:58173356:A:T_A,10:58173363:C:T_C,10:58173596:A:G_A,10:58173617:G:T_G,10:58173775:G:C_G,10:58173970:A:C_A,10:58174292:A:G_A,10:58174303:A:T_A,10:58174340:T:C_T,10:58175336:T:C_T,10:58175460:C:G_C,10:58175699:A:G_A,10:58175786:T:C_T,10:58176080:A:T_A,10:58176179:A:G_A,10:58176683:C:T_C,10:58177080:G:C_G,10:58177096:C:T_C,10:58177105:GT:G_GT,10:58177237:A:G_A,10:58177242:T:C_T,10:58177422:A:G_A,10:58177547:T:A_T,10:58177750:A:T_A,10:58177829:A:C_A,10:58177951:G:GC_G,10:58178330:G:C_G,10:58178575:A:G_A,10:58178963:G:A_G,10:58179264:A:G_A,10:58179835:G:T_G,10:58180079:T:A_T,10:58181098:C:T_C,10:58181717:TC:T_TC,10:58182007:T:A_T,10:58182026:A:C_A,10:58182030:C:T_C,10:58182244:G:A_G,10:58182333:A:G_A,10:58182356:G:C_G,10:58182399:A:C_A,10:58182563:C:T_C,10:58183473:G:A_G,10:58183948:T:G_T,10:58184221:C:T_C,10:58184241:A:G_A,10:58184358:C:T_C,10:58184893:G:T_G,10:58185155:C:T_C,10:58185163:C:T_C,10:58185228:T:G_T,10:58185297:G:A_G,10:58185392:T:C_T,10:58185692:T:A_T,10:58186911:T:C_T,10:58187020:T:G_T,10:58187470:A:G_A,10:58187542:C:G_C,10:58187782:A:T_A,10:58187790:C:T_C,10:58188140:C:T_C,10:58188283:G:A_G,10:58188574:C:T_C,10:58188712:C:T_C,10:58189975:C:T_C,10:58190249:G:A_G,10:58190473:G:A_G,10:58190999:A:G_A,10:58192869:A:T_A,10:58193664:C:T_C,10:58194068:G:A_G,10:58194320:C:T_C,10:58195133:T:C_T,10:58195540:G:A_G,10:58196795:C:T_C,10:58196881:G:A_G,10:58196973:G:A_G,10:58197239:G:A_G,10:58197344:C:T_C,10:58197506:T:G_T,10:58197581:C:A_C,10:58197959:GT:G_GT,10:58199195:C:A_C,10:58199769:T:G_T,10:58200322:T:G_T,10:58200761:C:T_C,10:58200869:C:T_C,10:58201101:T:C_T,10:58201829:A:G_A,10:58202042:A:G_A,10:58202511:A:T_A,10:58203130:G:A_G,10:58203285:G:T_G,10:58203385:C:T_C,10:58203716:A:G_A,10:58204064:TA:T_TA,10:58204273:C:T_C,10:58204281:C:T_C,10:58204381:C:T_C,10:58204565:G:A_G,10:58204946:A:T_A,10:58204983:T:A_T,10:58205286:GAA:G_GAA,10:58205753:G:A_G,10:58205941:G:A_G,10:58205949:G:C_G,10:58206101:C:A_C,10:58206129:G:A_G,10:58206218:A:AC_A,10:58206772:C:T_C,10:58207328:A:G_A,10:58207442:C:T_C,10:58207717:G:A_G,10:58208293:G:A_G,10:58208329:A:T_A,10:58208475:CTTGAATAT:C_CTTGAATAT,10:58208910:T:C_T,10:58209239:C:T_C,10:58209303:C:T_C,10:58209350:G:C_G,10:58209790:G:A_G,10:58210030:T:C_T,10:58210049:G:A_G,10:58210468:A:C_A,10:58210630:G:A_G,10:58210669:G:T_G,10:58210709:T:C_T,10:58210797:A:G_A,10:58210896:A:G_A,10:58211223:G:A_G,10:58212057:C:T_C,10:58212123:C:T_C,10:58212538:C:A_C,10:58212655:T:A_T,10:58212692:G:T_G,10:58213220:G:GT_G,10:58213271:T:C_T,10:58213635:A:G_A,10:58214083:C:T_C,10:58214532:T:C_T,10:58214751:T:C_T,10:58214960:C:T_C,10:58214969:G:C_G,10:58214983:C:T_C,10:58215027:A:C_A,10:58215078:GTACTTCAAAAT:G_GTACTTCAAAAT,10:58215925:C:T_C,10:58215982:A:T_A,10:58216516:G:A_G,10:58217205:T:G_T,10:58217400:C:T_C,10:58217808:T:C_T,10:58218326:T:C_T,10:58218476:T:A_T,10:58219484:G:C_G,10:58220252:CAG:C_CAG,10:58220274:T:C_T,10:58220433:G:C_G,10:58220645:C:CA_C,10:58220652:G:T_G,10:58220857:A:G_A,10:58220891:G:A_G,10:58221999:T:C_T,10:58222378:T:C_T,10:58223062:G:A_G,10:58223129:TC:T_TC,10:58223144:T:C_T,10:58223510:C:T_C,10:58223804:A:G_A,10:58223812:G:A_G,10:58224255:G:A_G,10:58225341:T:C_T,10:58225513:C:T_C,10:58225626:C:G_C,10:58226622:C:T_C,10:58226731:C:T_C,10:58227310:G:GT_G,10:58227678:T:A_T,10:58227897:T:C_T,10:58227901:G:T_G,10:58228250:A:G_A,10:58228315:T:C_T,10:58228339:ATGTG:A_ATGTG,10:58229249:C:T_C,10:58229917:C:T_C,10:58230011:A:G_A,10:58230427:G:A_G,10:58230564:C:T_C,10:58230907:C:T_C,10:58231874:C:T_C,10:58231876:G:C_G,10:58232713:C:G_C,10:58232755:G:A_G,10:58232951:A:G_A,10:58233036:C:T_C,10:58233126:C:A_C,10:58233165:T:A_T,10:58234454:A:T_A,10:58234503:G:T_G,10:58234691:T:C_T,10:58234961:A:C_A,10:58234986:C:T_C,10:58235083:T:C_T,10:58235152:A:C_A,10:58235574:C:G_C,10:58235677:G:A_G,10:58235741:C:T_C,10:58236021:C:T_C,10:58236415:A:G_A,10:58236642:A:T_A,10:58236733:C:A_C,10:58236932:G:T_G,10:58237208:A:C_A,10:58237540:C:T_C,10:58237883:A:T_A,10:58238165:G:A_G,10:58238442:G:A_G,10:58238449:T:C_T,10:58238647:T:A_T,10:58239459:C:T_C,10:58239562:A:G_A,10:58239638:T:C_T,10:58239814:G:T_G,10:58240043:A:G_A,10:58240170:C:T_C,10:58241020:A:G_A,10:58241074:GGGAGGGT:G_GGGAGGGT,10:58241190:C:T_C,10:58241369:C:T_C,10:58241914:C:T_C,10:58242403:C:T_C,10:58242584:C:T_C,10:58242712:C:T_C,10:58242845:T:G_T,10:58242857:A:G_A,10:58242911:T:C_T,10:58243239:A:G_A,10:58243389:T:G_T,10:58243439:A:G_A,10:58243611:T:C_T,10:58243612:A:T_A,10:58243825:G:A_G,10:58243966:G:A_G,10:58244568:G:C_G,10:58244680:C:T_C,10:58246844:C:A_C,10:58247369:G:A_G,10:58247618:AC:A_AC,10:58247684:T:C_T,10:58248453:T:C_T,10:58248457:C:T_C,10:58248458:A:G_A,10:58248600:G:A_G,10:58248633:A:C_A,10:58248647:CTTCT:C_CTTCT,10:58248703:C:T_C,10:58248850:T:C_T,10:58248946:G:A_G,10:58249516:TGA:T_TGA,10:58249528:A:G_A,10:58249628:G:A_G,10:58249661:G:T_G,10:58250123:C:T_C,10:58250213:C:T_C,10:58250736:G:T_G,10:58251483:ATG:A_ATG,10:58251487:C:T_C,10:58251589:C:G_C,10:58251970:T:C_T,10:58252057:T:C_T,10:58252470:T:C_T,10:58252510:T:C_T,10:58252699:A:G_A,10:58252913:C:T_C,10:58252923:GTTT:G_GTTT,10:58253306:G:A_G,10:58253377:T:A_T,10:58253643:C:T_C,10:58253825:C:T_C,10:58254088:T:C_T,10:58254212:C:A_C,10:58254527:C:T_C,10:58254564:T:C_T,10:58254834:A:G_A,10:58254885:G:A_G,10:58255168:T:C_T,10:58255552:G:T_G,10:58256101:C:T_C,10:58256314:A:G_A,10:58256428:A:G_A,10:58256515:C:G_C,10:58256826:C:T_C,10:58256942:A:C_A,10:58257014:C:T_C,10:58257365:T:C_T,10:58257691:G:A_G,10:58257885:T:C_T,10:58258133:A:AC_A,10:58258275:A:G_A,10:58259033:C:A_C,10:58259286:A:G_A,10:58260203:C:T_C,10:58261221:G:C_G,10:58261475:A:G_A,10:58261486:A:T_A,10:58261501:CTG:C_CTG,10:58261667:T:A_T,10:58261945:G:A_G,10:58262043:C:T_C,10:58262092:G:A_G,10:58262612:T:C_T,10:58262915:G:A_G,10:58263959:A:C_A,10:58264199:G:A_G,10:58264292:G:A_G,10:58264710:T:C_T,10:58264952:C:G_C,10:58265072:T:G_T,10:58265688:C:T_C,10:58265894:T:C_T,10:58266204:TGA:T_TGA,10:58266665:G:T_G,10:58267362:C:T_C,10:58267855:G:A_G,10:58268488:G:A_G,10:58268574:G:A_G,10:58268747:G:A_G,10:58269134:C:T_C,10:58269403:C:T_C,10:58270952:CT:C_CT,10:58271029:A:G_A,10:58271551:T:A_T,10:58271700:T:G_T,10:58271815:A:G_A,10:58272171:T:C_T,10:58272182:G:T_G,10:58272644:T:C_T,10:58272876:A:G_A,10:58272975:G:T_G,10:58273700:T:C_T,10:58274323:A:G_A,10:58275221:C:T_C,10:58275320:A:G_A,10:58275392:C:T_C,10:58275612:T:C_T,10:58276486:T:G_T,10:58277055:A:G_A,10:58277756:AAAG:A_AAAG,10:58278225:T:C_T,10:58278488:C:T_C,10:58278646:C:T_C,10:58279090:A:G_A,10:58279180:C:A_C,10:58279533:C:A_C,10:58280117:G:A_G,10:58280491:A:G_A,10:58280591:A:G_A,10:58281774:A:T_A,10:58281814:C:T_C,10:58282080:G:A_G,10:58282426:G:A_G,10:58282816:A:G_A,10:58282865:T:C_T,10:58283096:TA:T_TA,10:58283212:A:G_A,10:58283535:C:T_C,10:58283722:C:T_C,10:58284681:T:A_T,10:58284707:AT:A_AT,10:58285268:A:G_A,10:58285331:G:A_G,10:58286466:A:G_A,10:58286894:G:A_G,10:58287317:G:A_G,10:58287417:G:C_G,10:58287507:G:A_G,10:58288034:A:G_A,10:58289260:G:A_G,10:58289764:G:A_G,10:58290030:G:T_G,10:58290058:G:T_G,10:58291678:A:G_A,10:58292213:A:G_A,10:58292441:C:T_C,10:58293239:C:T_C,10:58293304:G:GA_G,10:58294388:A:T_A,10:58294727:G:A_G,10:58294804:A:ACT_A,10:58295786:A:G_A,10:58296111:C:A_C,10:58296354:C:A_C,10:58297376:C:G_C,10:58297764:G:A_G,10:58298091:G:A_G,10:58298340:G:A_G,10:58298506:C:G_C,10:58298897:G:A_G,10:58299054:G:A_G,10:58299239:A:G_A,10:58299360:C:T_C,10:58299881:T:C_T,10:58300203:G:T_G,10:58300637:C:T_C,10:58300868:C:G_C,10:58301486:A:G_A,10:58301694:T:A_T,10:58302179:A:C_A,10:58302651:T:C_T,10:58303196:G:A_G,10:58303601:C:T_C,10:58303682:G:A_G,10:58304547:T:C_T,10:58304854:C:T_C,10:58305022:A:G_A,10:58305060:A:C_A,10:58305591:G:A_G,10:58305617:C:A_C,10:58305998:G:A_G,10:58306095:G:A_G,10:58306117:G:A_G,10:58306516:A:AT_A,10:58306691:G:T_G,10:58306693:A:C_A,10:58306835:A:G_A,10:58307177:G:C_G,10:58307630:A:G_A,10:58308437:A:C_A,10:58308696:C:T_C,10:58308728:A:G_A,10:58308820:T:C_T,10:58309111:A:T_A,10:58309630:G:A_G,10:58309748:C:T_C,10:58310104:TA:T_TA,10:58310800:G:A_G,10:58311269:A:G_A,10:58312088:G:A_G,10:58312118:G:A_G,10:58312139:G:A_G,10:58312196:G:A_G,10:58312508:T:G_T,10:58312562:C:T_C,10:58315057:A:C_A,10:58316583:GC:G_GC,10:58316762:C:T_C,10:58319756:C:T_C,10:58319877:C:A_C,10:58322098:A:G_A,10:58322908:G:A_G,10:58323399:T:C_T,10:58324552:A:C_A,10:58325279:T:C_T,10:58325925:G:T_G,10:58335345:G:T_G,10:58335506:G:A_G,10:58398686:T:C_T,10:58399454:AT:A_AT,10:58399602:T:G_T,10:58402928:A:AG_A
chr10:58133625-58133665	0.131436	0.259947	485	580	0.976555511846239	0.828420758515186	0.787992344988545	85.3754573477078	5.58989118643065	0.929662824971802	10:58064134:C:T_C,10:58074997:G:GT_G,10:58077496:A:C_A,10:58078736:C:T_C,10:58094891:A:C_A,10:58095640:A:C_A,10:58095902:A:T_A,10:58102344:G:T_G,10:58106669:T:C_T,10:58111129:C:T_C,10:58114507:T:A_T,10:58115299:T:C_T,10:58116567:G:T_G,10:58118286:T:TAG_T,10:58119155:T:C_T,10:58120945:G:T_G,10:58124243:T:C_T,10:58124341:T:C_T,10:58129717:T:C_T,10:58130451:CAT:C_CAT,10:58134169:C:T_C,10:58134204:C:T_C,10:58135181:G:A_G,10:58135212:C:T_C,10:58136032:T:C_T,10:58137033:G:C_G,10:58139097:T:C_T,10:58139737:T:C_T,10:58141150:G:A_G,10:58141798:C:T_C,10:58143255:A:AG_A,10:58143694:G:A_G,10:58145080:C:T_C,10:58145128:A:G_A,10:58145299:T:C_T,10:58145753:G:T_G,10:58146054:T:A_T,10:58146088:C:G_C,10:58146725:G:A_G,10:58147022:T:G_T,10:58149443:C:A_C,10:58149803:C:G_C,10:58150679:T:G_T,10:58150786:C:T_C,10:58152307:TG:T_TG,10:58152653:T:TA_T,10:58153109:A:G_A,10:58153390:C:T_C,10:58155295:C:T_C,10:58155339:G:A_G,10:58156305:A:G_A,10:58156460:G:A_G,10:58157011:T:C_T,10:58159072:A:G_A,10:58159461:A:G_A,10:58160949:GC:G_GC,10:58161602:G:A_G,10:58161625:C:T_C,10:58161669:T:C_T,10:58162077:C:T_C,10:58163008:C:G_C,10:58163046:A:G_A,10:58163559:TA:T_TA,10:58163565:A:C_A,10:58163585:A:G_A,10:58164278:G:C_G,10:58164285:G:T_G,10:58164718:C:T_C,10:58164821:C:T_C,10:58165287:C:T_C,10:58165443:C:T_C,10:58166375:T:C_T,10:58166575:G:A_G,10:58166690:A:T_A,10:58166725:A:G_A,10:58166774:T:C_T,10:58166794:A:G_A,10:58166823:G:A_G,10:58166841:T:C_T,10:58167074:T:A_T,10:58167211:A:G_A,10:58167216:C:G_C,10:58167480:A:G_A,10:58167516:A:G_A,10:58167554:G:A_G,10:58167588:T:C_T,10:58167894:A:AG_A,10:58167998:T:C_T,10:58168026:A:T_A,10:58168207:G:T_G,10:58168405:G:A_G,10:58168491:G:A_G,10:58168521:G:A_G,10:58168554:C:T_C,10:58168576:C:T_C,10:58168704:G:A_G,10:58168835:A:T_A,10:58168934:A:G_A,10:58169157:C:A_C,10:58169207:A:C_A,10:58169236:T:C_T,10:58169243:A:G_A,10:58169366:C:T_C,10:58169582:C:T_C,10:58169751:T:C_T,10:58169864:C:T_C,10:58169936:T:G_T,10:58170019:A:C_A,10:58170105:T:C_T,10:58170135:T:G_T,10:58170232:G:A_G,10:58170631:C:T_C,10:58171058:G:C_G,10:58171068:C:A_C,10:58171217:A:C_A,10:58171569:C:T_C,10:58172422:A:C_A,10:58172737:A:G_A,10:58172751:A:C_A,10:58172815:A:C_A,10:58173356:A:T_A,10:58173363:C:T_C,10:58173596:A:G_A,10:58173617:G:T_G,10:58173775:G:C_G,10:58173970:A:C_A,10:58174292:A:G_A,10:58174303:A:T_A,10:58174340:T:C_T,10:58175336:T:C_T,10:58175460:C:G_C,10:58175699:A:G_A,10:58175786:T:C_T,10:58176080:A:T_A,10:58176179:A:G_A,10:58176683:C:T_C,10:58177080:G:C_G,10:58177096:C:T_C,10:58177105:GT:G_GT,10:58177237:A:G_A,10:58177242:T:C_T,10:58177422:A:G_A,10:58177547:T:A_T,10:58177750:A:T_A,10:58177829:A:C_A,10:58177951:G:GC_G,10:58178330:G:C_G,10:58178575:A:G_A,10:58178963:G:A_G,10:58179264:A:G_A,10:58179835:G:T_G,10:58180079:T:A_T,10:58181098:C:T_C,10:58181717:TC:T_TC,10:58182007:T:A_T,10:58182026:A:C_A,10:58182030:C:T_C,10:58182244:G:A_G,10:58182333:A:G_A,10:58182356:G:C_G,10:58182399:A:C_A,10:58182563:C:T_C,10:58183473:G:A_G,10:58183948:T:G_T,10:58184221:C:T_C,10:58184241:A:G_A,10:58184358:C:T_C,10:58184893:G:T_G,10:58185155:C:T_C,10:58185163:C:T_C,10:58185228:T:G_T,10:58185297:G:A_G,10:58185392:T:C_T,10:58185692:T:A_T,10:58186911:T:C_T,10:58187020:T:G_T,10:58187470:A:G_A,10:58187542:C:G_C,10:58187782:A:T_A,10:58187790:C:T_C,10:58188140:C:T_C,10:58188283:G:A_G,10:58188574:C:T_C,10:58188712:C:T_C,10:58189975:C:T_C,10:58190249:G:A_G,10:58190473:G:A_G,10:58190999:A:G_A,10:58192869:A:T_A,10:58193664:C:T_C,10:58194068:G:A_G,10:58194320:C:T_C,10:58195133:T:C_T,10:58195540:G:A_G,10:58196795:C:T_C,10:58196881:G:A_G,10:58196973:G:A_G,10:58197239:G:A_G,10:58197344:C:T_C,10:58197506:T:G_T,10:58197581:C:A_C,10:58197959:GT:G_GT,10:58199195:C:A_C,10:58199769:T:G_T,10:58200322:T:G_T,10:58200761:C:T_C,10:58200869:C:T_C,10:58201101:T:C_T,10:58201829:A:G_A,10:58202042:A:G_A,10:58202511:A:T_A,10:58203130:G:A_G,10:58203285:G:T_G,10:58203385:C:T_C,10:58203716:A:G_A,10:58204064:TA:T_TA,10:58204273:C:T_C,10:58204281:C:T_C,10:58204381:C:T_C,10:58204565:G:A_G,10:58204946:A:T_A,10:58204983:T:A_T,10:58205286:GAA:G_GAA,10:58205753:G:A_G,10:58205941:G:A_G,10:58205949:G:C_G,10:58206101:C:A_C,10:58206129:G:A_G,10:58206218:A:AC_A,10:58206772:C:T_C,10:58207328:A:G_A,10:58207442:C:T_C,10:58207717:G:A_G,10:58208293:G:A_G,10:58208329:A:T_A,10:58208475:CTTGAATAT:C_CTTGAATAT,10:58208910:T:C_T,10:58209239:C:T_C,10:58209303:C:T_C,10:58209350:G:C_G,10:58209790:G:A_G,10:58210030:T:C_T,10:58210049:G:A_G,10:58210468:A:C_A,10:58210630:G:A_G,10:58210669:G:T_G,10:58210709:T:C_T,10:58210797:A:G_A,10:58210896:A:G_A,10:58211223:G:A_G,10:58212057:C:T_C,10:58212123:C:T_C,10:58212538:C:A_C,10:58212655:T:A_T,10:58212692:G:T_G,10:58213220:G:GT_G,10:58213271:T:C_T,10:58213635:A:G_A,10:58214083:C:T_C,10:58214532:T:C_T,10:58214751:T:C_T,10:58214960:C:T_C,10:58214969:G:C_G,10:58214983:C:T_C,10:58215027:A:C_A,10:58215078:GTACTTCAAAAT:G_GTACTTCAAAAT,10:58215925:C:T_C,10:58215982:A:T_A,10:58216516:G:A_G,10:58217205:T:G_T,10:58217400:C:T_C,10:58217808:T:C_T,10:58218326:T:C_T,10:58218476:T:A_T,10:58219484:G:C_G,10:58220252:CAG:C_CAG,10:58220274:T:C_T,10:58220433:G:C_G,10:58220645:C:CA_C,10:58220652:G:T_G,10:58220857:A:G_A,10:58220891:G:A_G,10:58221999:T:C_T,10:58222378:T:C_T,10:58223062:G:A_G,10:58223129:TC:T_TC,10:58223144:T:C_T,10:58223510:C:T_C,10:58223804:A:G_A,10:58223812:G:A_G,10:58224255:G:A_G,10:58225341:T:C_T,10:58225513:C:T_C,10:58225626:C:G_C,10:58226622:C:T_C,10:58226731:C:T_C,10:58227310:G:GT_G,10:58227678:T:A_T,10:58227897:T:C_T,10:58227901:G:T_G,10:58228250:A:G_A,10:58228315:T:C_T,10:58228339:ATGTG:A_ATGTG,10:58229249:C:T_C,10:58229917:C:T_C,10:58230011:A:G_A,10:58230427:G:A_G,10:58230564:C:T_C,10:58230907:C:T_C,10:58231874:C:T_C,10:58231876:G:C_G,10:58232713:C:G_C,10:58232755:G:A_G,10:58232951:A:G_A,10:58233036:C:T_C,10:58233126:C:A_C,10:58233165:T:A_T,10:58234454:A:T_A,10:58234503:G:T_G,10:58234691:T:C_T,10:58234961:A:C_A,10:58234986:C:T_C,10:58235083:T:C_T,10:58235152:A:C_A,10:58235574:C:G_C,10:58235677:G:A_G,10:58235741:C:T_C,10:58236021:C:T_C,10:58236415:A:G_A,10:58236642:A:T_A,10:58236733:C:A_C,10:58236932:G:T_G,10:58237208:A:C_A,10:58237540:C:T_C,10:58237883:A:T_A,10:58238165:G:A_G,10:58238442:G:A_G,10:58238449:T:C_T,10:58238647:T:A_T,10:58239459:C:T_C,10:58239562:A:G_A,10:58239638:T:C_T,10:58239814:G:T_G,10:58240043:A:G_A,10:58240170:C:T_C,10:58241020:A:G_A,10:58241074:GGGAGGGT:G_GGGAGGGT,10:58241190:C:T_C,10:58241369:C:T_C,10:58241914:C:T_C,10:58242403:C:T_C,10:58242584:C:T_C,10:58242712:C:T_C,10:58242845:T:G_T,10:58242857:A:G_A,10:58242911:T:C_T,10:58243239:A:G_A,10:58243389:T:G_T,10:58243439:A:G_A,10:58243611:T:C_T,10:58243612:A:T_A,10:58243825:G:A_G,10:58243966:G:A_G,10:58244568:G:C_G,10:58244680:C:T_C,10:58246844:C:A_C,10:58247369:G:A_G,10:58247618:AC:A_AC,10:58247684:T:C_T,10:58248453:T:C_T,10:58248457:C:T_C,10:58248458:A:G_A,10:58248600:G:A_G,10:58248633:A:C_A,10:58248647:CTTCT:C_CTTCT,10:58248703:C:T_C,10:58248850:T:C_T,10:58248946:G:A_G,10:58249516:TGA:T_TGA,10:58249528:A:G_A,10:58249628:G:A_G,10:58249661:G:T_G,10:58250123:C:T_C,10:58250213:C:T_C,10:58250736:G:T_G,10:58251483:ATG:A_ATG,10:58251487:C:T_C,10:58251589:C:G_C,10:58251970:T:C_T,10:58252057:T:C_T,10:58252470:T:C_T,10:58252510:T:C_T,10:58252699:A:G_A,10:58252913:C:T_C,10:58252923:GTTT:G_GTTT,10:58253306:G:A_G,10:58253377:T:A_T,10:58253643:C:T_C,10:58253825:C:T_C,10:58254088:T:C_T,10:58254212:C:A_C,10:58254527:C:T_C,10:58254564:T:C_T,10:58254834:A:G_A,10:58254885:G:A_G,10:58255168:T:C_T,10:58255552:G:T_G,10:58256101:C:T_C,10:58256314:A:G_A,10:58256428:A:G_A,10:58256515:C:G_C,10:58256826:C:T_C,10:58256942:A:C_A,10:58257014:C:T_C,10:58257365:T:C_T,10:58257691:G:A_G,10:58257885:T:C_T,10:58258133:A:AC_A,10:58258275:A:G_A,10:58259033:C:A_C,10:58259286:A:G_A,10:58260203:C:T_C,10:58261221:G:C_G,10:58261475:A:G_A,10:58261486:A:T_A,10:58261501:CTG:C_CTG,10:58261667:T:A_T,10:58261945:G:A_G,10:58262043:C:T_C,10:58262092:G:A_G,10:58262612:T:C_T,10:58262915:G:A_G,10:58263959:A:C_A,10:58264199:G:A_G,10:58264292:G:A_G,10:58264710:T:C_T,10:58264952:C:G_C,10:58265072:T:G_T,10:58265688:C:T_C,10:58265894:T:C_T,10:58266204:TGA:T_TGA,10:58266665:G:T_G,10:58267362:C:T_C,10:58267855:G:A_G,10:58268488:G:A_G,10:58268574:G:A_G,10:58268747:G:A_G,10:58269134:C:T_C,10:58269403:C:T_C,10:58270952:CT:C_CT,10:58271029:A:G_A,10:58271551:T:A_T,10:58271700:T:G_T,10:58271815:A:G_A,10:58272171:T:C_T,10:58272182:G:T_G,10:58272644:T:C_T,10:58272876:A:G_A,10:58272975:G:T_G,10:58273700:T:C_T,10:58274323:A:G_A,10:58275221:C:T_C,10:58275320:A:G_A,10:58275392:C:T_C,10:58275612:T:C_T,10:58276486:T:G_T,10:58277055:A:G_A,10:58277756:AAAG:A_AAAG,10:58278225:T:C_T,10:58278488:C:T_C,10:58278646:C:T_C,10:58279090:A:G_A,10:58279180:C:A_C,10:58279533:C:A_C,10:58280117:G:A_G,10:58280491:A:G_A,10:58280591:A:G_A,10:58281774:A:T_A,10:58281814:C:T_C,10:58282080:G:A_G,10:58282426:G:A_G,10:58282816:A:G_A,10:58282865:T:C_T,10:58283096:TA:T_TA,10:58283212:A:G_A,10:58283535:C:T_C,10:58283722:C:T_C,10:58284681:T:A_T,10:58284707:AT:A_AT,10:58285268:A:G_A,10:58285331:G:A_G,10:58286466:A:G_A,10:58286894:G:A_G,10:58287317:G:A_G,10:58287417:G:C_G,10:58287507:G:A_G,10:58288034:A:G_A,10:58289260:G:A_G,10:58289764:G:A_G,10:58290030:G:T_G,10:58290058:G:T_G,10:58291678:A:G_A,10:58292213:A:G_A,10:58292441:C:T_C,10:58293239:C:T_C,10:58293304:G:GA_G,10:58294388:A:T_A,10:58294727:G:A_G,10:58294804:A:ACT_A,10:58295786:A:G_A,10:58296111:C:A_C,10:58296354:C:A_C,10:58297376:C:G_C,10:58297764:G:A_G,10:58298091:G:A_G,10:58298340:G:A_G,10:58298506:C:G_C,10:58298897:G:A_G,10:58299054:G:A_G,10:58299239:A:G_A,10:58299360:C:T_C,10:58299881:T:C_T,10:58300203:G:T_G,10:58300637:C:T_C,10:58300868:C:G_C,10:58301486:A:G_A,10:58301694:T:A_T,10:58302179:A:C_A,10:58302651:T:C_T,10:58303196:G:A_G,10:58303601:C:T_C,10:58303682:G:A_G,10:58304547:T:C_T,10:58304854:C:T_C,10:58305022:A:G_A,10:58305060:A:C_A,10:58305591:G:A_G,10:58305617:C:A_C,10:58305998:G:A_G,10:58306095:G:A_G,10:58306117:G:A_G,10:58306516:A:AT_A,10:58306691:G:T_G,10:58306693:A:C_A,10:58306835:A:G_A,10:58307177:G:C_G,10:58307630:A:G_A,10:58308437:A:C_A,10:58308696:C:T_C,10:58308728:A:G_A,10:58308820:T:C_T,10:58309111:A:T_A,10:58309630:G:A_G,10:58309748:C:T_C,10:58310104:TA:T_TA,10:58310800:G:A_G,10:58311269:A:G_A,10:58312088:G:A_G,10:58312118:G:A_G,10:58312139:G:A_G,10:58312196:G:A_G,10:58312508:T:G_T,10:58312562:C:T_C,10:58315057:A:C_A,10:58316583:GC:G_GC,10:58316762:C:T_C,10:58319756:C:T_C,10:58319877:C:A_C,10:58322098:A:G_A,10:58322908:G:A_G,10:58323399:T:C_T,10:58324552:A:C_A,10:58325279:T:C_T,10:58325925:G:T_G,10:58335345:G:T_G,10:58335506:G:A_G,10:58398686:T:C_T,10:58399454:AT:A_AT,10:58399602:T:G_T,10:58402928:A:AG_A
chr10:58133806-58133853	0.14184	0.225616	483	580	0.909750911301971	0.524715365490078	0.109599978220313	96.8673511681476	0.864287970380285	0.615105052015245	10:58064134:C:T_C,10:58074997:G:GT_G,10:58077496:A:C_A,10:58078736:C:T_C,10:58094891:A:C_A,10:58095640:A:C_A,10:58095902:A:T_A,10:58102344:G:T_G,10:58106669:T:C_T,10:58111129:C:T_C,10:58114507:T:A_T,10:58115299:T:C_T,10:58116567:G:T_G,10:58118286:T:TAG_T,10:58119155:T:C_T,10:58120945:G:T_G,10:58124243:T:C_T,10:58124341:T:C_T,10:58129717:T:C_T,10:58130451:CAT:C_CAT,10:58134169:C:T_C,10:58134204:C:T_C,10:58135181:G:A_G,10:58135212:C:T_C,10:58136032:T:C_T,10:58137033:G:C_G,10:58139097:T:C_T,10:58139737:T:C_T,10:58141150:G:A_G,10:58141798:C:T_C,10:58143255:A:AG_A,10:58143694:G:A_G,10:58145080:C:T_C,10:58145128:A:G_A,10:58145299:T:C_T,10:58145753:G:T_G,10:58146054:T:A_T,10:58146088:C:G_C,10:58146725:G:A_G,10:58147022:T:G_T,10:58149443:C:A_C,10:58149803:C:G_C,10:58150679:T:G_T,10:58150786:C:T_C,10:58152307:TG:T_TG,10:58152653:T:TA_T,10:58153109:A:G_A,10:58153390:C:T_C,10:58155295:C:T_C,10:58155339:G:A_G,10:58156305:A:G_A,10:58156460:G:A_G,10:58157011:T:C_T,10:58159072:A:G_A,10:58159461:A:G_A,10:58160949:GC:G_GC,10:58161602:G:A_G,10:58161625:C:T_C,10:58161669:T:C_T,10:58162077:C:T_C,10:58163008:C:G_C,10:58163046:A:G_A,10:58163559:TA:T_TA,10:58163565:A:C_A,10:58163585:A:G_A,10:58164278:G:C_G,10:58164285:G:T_G,10:58164718:C:T_C,10:58164821:C:T_C,10:58165287:C:T_C,10:58165443:C:T_C,10:58166375:T:C_T,10:58166575:G:A_G,10:58166690:A:T_A,10:58166725:A:G_A,10:58166774:T:C_T,10:58166794:A:G_A,10:58166823:G:A_G,10:58166841:T:C_T,10:58167074:T:A_T,10:58167211:A:G_A,10:58167216:C:G_C,10:58167480:A:G_A,10:58167516:A:G_A,10:58167554:G:A_G,10:58167588:T:C_T,10:58167894:A:AG_A,10:58167998:T:C_T,10:58168026:A:T_A,10:58168207:G:T_G,10:58168405:G:A_G,10:58168491:G:A_G,10:58168521:G:A_G,10:58168554:C:T_C,10:58168576:C:T_C,10:58168704:G:A_G,10:58168835:A:T_A,10:58168934:A:G_A,10:58169157:C:A_C,10:58169207:A:C_A,10:58169236:T:C_T,10:58169243:A:G_A,10:58169366:C:T_C,10:58169582:C:T_C,10:58169751:T:C_T,10:58169864:C:T_C,10:58169936:T:G_T,10:58170019:A:C_A,10:58170105:T:C_T,10:58170135:T:G_T,10:58170232:G:A_G,10:58170631:C:T_C,10:58171058:G:C_G,10:58171068:C:A_C,10:58171217:A:C_A,10:58171569:C:T_C,10:58172422:A:C_A,10:58172737:A:G_A,10:58172751:A:C_A,10:58172815:A:C_A,10:58173356:A:T_A,10:58173363:C:T_C,10:58173596:A:G_A,10:58173617:G:T_G,10:58173775:G:C_G,10:58173970:A:C_A,10:58174292:A:G_A,10:58174303:A:T_A,10:58174340:T:C_T,10:58175336:T:C_T,10:58175460:C:G_C,10:58175699:A:G_A,10:58175786:T:C_T,10:58176080:A:T_A,10:58176179:A:G_A,10:58176683:C:T_C,10:58177080:G:C_G,10:58177096:C:T_C,10:58177105:GT:G_GT,10:58177237:A:G_A,10:58177242:T:C_T,10:58177422:A:G_A,10:58177547:T:A_T,10:58177750:A:T_A,10:58177829:A:C_A,10:58177951:G:GC_G,10:58178330:G:C_G,10:58178575:A:G_A,10:58178963:G:A_G,10:58179264:A:G_A,10:58179835:G:T_G,10:58180079:T:A_T,10:58181098:C:T_C,10:58181717:TC:T_TC,10:58182007:T:A_T,10:58182026:A:C_A,10:58182030:C:T_C,10:58182244:G:A_G,10:58182333:A:G_A,10:58182356:G:C_G,10:58182399:A:C_A,10:58182563:C:T_C,10:58183473:G:A_G,10:58183948:T:G_T,10:58184221:C:T_C,10:58184241:A:G_A,10:58184358:C:T_C,10:58184893:G:T_G,10:58185155:C:T_C,10:58185163:C:T_C,10:58185228:T:G_T,10:58185297:G:A_G,10:58185392:T:C_T,10:58185692:T:A_T,10:58186911:T:C_T,10:58187020:T:G_T,10:58187470:A:G_A,10:58187542:C:G_C,10:58187782:A:T_A,10:58187790:C:T_C,10:58188140:C:T_C,10:58188283:G:A_G,10:58188574:C:T_C,10:58188712:C:T_C,10:58189975:C:T_C,10:58190249:G:A_G,10:58190473:G:A_G,10:58190999:A:G_A,10:58192869:A:T_A,10:58193664:C:T_C,10:58194068:G:A_G,10:58194320:C:T_C,10:58195133:T:C_T,10:58195540:G:A_G,10:58196795:C:T_C,10:58196881:G:A_G,10:58196973:G:A_G,10:58197239:G:A_G,10:58197344:C:T_C,10:58197506:T:G_T,10:58197581:C:A_C,10:58197959:GT:G_GT,10:58199195:C:A_C,10:58199769:T:G_T,10:58200322:T:G_T,10:58200761:C:T_C,10:58200869:C:T_C,10:58201101:T:C_T,10:58201829:A:G_A,10:58202042:A:G_A,10:58202511:A:T_A,10:58203130:G:A_G,10:58203285:G:T_G,10:58203385:C:T_C,10:58203716:A:G_A,10:58204064:TA:T_TA,10:58204273:C:T_C,10:58204281:C:T_C,10:58204381:C:T_C,10:58204565:G:A_G,10:58204946:A:T_A,10:58204983:T:A_T,10:58205286:GAA:G_GAA,10:58205753:G:A_G,10:58205941:G:A_G,10:58205949:G:C_G,10:58206101:C:A_C,10:58206129:G:A_G,10:58206218:A:AC_A,10:58206772:C:T_C,10:58207328:A:G_A,10:58207442:C:T_C,10:58207717:G:A_G,10:58208293:G:A_G,10:58208329:A:T_A,10:58208475:CTTGAATAT:C_CTTGAATAT,10:58208910:T:C_T,10:58209239:C:T_C,10:58209303:C:T_C,10:58209350:G:C_G,10:58209790:G:A_G,10:58210030:T:C_T,10:58210049:G:A_G,10:58210468:A:C_A,10:58210630:G:A_G,10:58210669:G:T_G,10:58210709:T:C_T,10:58210797:A:G_A,10:58210896:A:G_A,10:58211223:G:A_G,10:58212057:C:T_C,10:58212123:C:T_C,10:58212538:C:A_C,10:58212655:T:A_T,10:58212692:G:T_G,10:58213220:G:GT_G,10:58213271:T:C_T,10:58213635:A:G_A,10:58214083:C:T_C,10:58214532:T:C_T,10:58214751:T:C_T,10:58214960:C:T_C,10:58214969:G:C_G,10:58214983:C:T_C,10:58215027:A:C_A,10:58215078:GTACTTCAAAAT:G_GTACTTCAAAAT,10:58215925:C:T_C,10:58215982:A:T_A,10:58216516:G:A_G,10:58217205:T:G_T,10:58217400:C:T_C,10:58217808:T:C_T,10:58218326:T:C_T,10:58218476:T:A_T,10:58219484:G:C_G,10:58220252:CAG:C_CAG,10:58220274:T:C_T,10:58220433:G:C_G,10:58220645:C:CA_C,10:58220652:G:T_G,10:58220857:A:G_A,10:58220891:G:A_G,10:58221999:T:C_T,10:58222378:T:C_T,10:58223062:G:A_G,10:58223129:TC:T_TC,10:58223144:T:C_T,10:58223510:C:T_C,10:58223804:A:G_A,10:58223812:G:A_G,10:58224255:G:A_G,10:58225341:T:C_T,10:58225513:C:T_C,10:58225626:C:G_C,10:58226622:C:T_C,10:58226731:C:T_C,10:58227310:G:GT_G,10:58227678:T:A_T,10:58227897:T:C_T,10:58227901:G:T_G,10:58228250:A:G_A,10:58228315:T:C_T,10:58228339:ATGTG:A_ATGTG,10:58229249:C:T_C,10:58229917:C:T_C,10:58230011:A:G_A,10:58230427:G:A_G,10:58230564:C:T_C,10:58230907:C:T_C,10:58231874:C:T_C,10:58231876:G:C_G,10:58232713:C:G_C,10:58232755:G:A_G,10:58232951:A:G_A,10:58233036:C:T_C,10:58233126:C:A_C,10:58233165:T:A_T,10:58234454:A:T_A,10:58234503:G:T_G,10:58234691:T:C_T,10:58234961:A:C_A,10:58234986:C:T_C,10:58235083:T:C_T,10:58235152:A:C_A,10:58235574:C:G_C,10:58235677:G:A_G,10:58235741:C:T_C,10:58236021:C:T_C,10:58236415:A:G_A,10:58236642:A:T_A,10:58236733:C:A_C,10:58236932:G:T_G,10:58237208:A:C_A,10:58237540:C:T_C,10:58237883:A:T_A,10:58238165:G:A_G,10:58238442:G:A_G,10:58238449:T:C_T,10:58238647:T:A_T,10:58239459:C:T_C,10:58239562:A:G_A,10:58239638:T:C_T,10:58239814:G:T_G,10:58240043:A:G_A,10:58240170:C:T_C,10:58241020:A:G_A,10:58241074:GGGAGGGT:G_GGGAGGGT,10:58241190:C:T_C,10:58241369:C:T_C,10:58241914:C:T_C,10:58242403:C:T_C,10:58242584:C:T_C,10:58242712:C:T_C,10:58242845:T:G_T,10:58242857:A:G_A,10:58242911:T:C_T,10:58243239:A:G_A,10:58243389:T:G_T,10:58243439:A:G_A,10:58243611:T:C_T,10:58243612:A:T_A,10:58243825:G:A_G,10:58243966:G:A_G,10:58244568:G:C_G,10:58244680:C:T_C,10:58246844:C:A_C,10:58247369:G:A_G,10:58247618:AC:A_AC,10:58247684:T:C_T,10:58248453:T:C_T,10:58248457:C:T_C,10:58248458:A:G_A,10:58248600:G:A_G,10:58248633:A:C_A,10:58248647:CTTCT:C_CTTCT,10:58248703:C:T_C,10:58248850:T:C_T,10:58248946:G:A_G,10:58249516:TGA:T_TGA,10:58249528:A:G_A,10:58249628:G:A_G,10:58249661:G:T_G,10:58250123:C:T_C,10:58250213:C:T_C,10:58250736:G:T_G,10:58251483:ATG:A_ATG,10:58251487:C:T_C,10:58251589:C:G_C,10:58251970:T:C_T,10:58252057:T:C_T,10:58252470:T:C_T,10:58252510:T:C_T,10:58252699:A:G_A,10:58252913:C:T_C,10:58252923:GTTT:G_GTTT,10:58253306:G:A_G,10:58253377:T:A_T,10:58253643:C:T_C,10:58253825:C:T_C,10:58254088:T:C_T,10:58254212:C:A_C,10:58254527:C:T_C,10:58254564:T:C_T,10:58254834:A:G_A,10:58254885:G:A_G,10:58255168:T:C_T,10:58255552:G:T_G,10:58256101:C:T_C,10:58256314:A:G_A,10:58256428:A:G_A,10:58256515:C:G_C,10:58256826:C:T_C,10:58256942:A:C_A,10:58257014:C:T_C,10:58257365:T:C_T,10:58257691:G:A_G,10:58257885:T:C_T,10:58258133:A:AC_A,10:58258275:A:G_A,10:58259033:C:A_C,10:58259286:A:G_A,10:58260203:C:T_C,10:58261221:G:C_G,10:58261475:A:G_A,10:58261486:A:T_A,10:58261501:CTG:C_CTG,10:58261667:T:A_T,10:58261945:G:A_G,10:58262043:C:T_C,10:58262092:G:A_G,10:58262612:T:C_T,10:58262915:G:A_G,10:58263959:A:C_A,10:58264199:G:A_G,10:58264292:G:A_G,10:58264710:T:C_T,10:58264952:C:G_C,10:58265072:T:G_T,10:58265688:C:T_C,10:58265894:T:C_T,10:58266204:TGA:T_TGA,10:58266665:G:T_G,10:58267362:C:T_C,10:58267855:G:A_G,10:58268488:G:A_G,10:58268574:G:A_G,10:58268747:G:A_G,10:58269134:C:T_C,10:58269403:C:T_C,10:58270952:CT:C_CT,10:58271029:A:G_A,10:58271551:T:A_T,10:58271700:T:G_T,10:58271815:A:G_A,10:58272171:T:C_T,10:58272182:G:T_G,10:58272644:T:C_T,10:58272876:A:G_A,10:58272975:G:T_G,10:58273700:T:C_T,10:58274323:A:G_A,10:58275221:C:T_C,10:58275320:A:G_A,10:58275392:C:T_C,10:58275612:T:C_T,10:58276486:T:G_T,10:58277055:A:G_A,10:58277756:AAAG:A_AAAG,10:58278225:T:C_T,10:58278488:C:T_C,10:58278646:C:T_C,10:58279090:A:G_A,10:58279180:C:A_C,10:58279533:C:A_C,10:58280117:G:A_G,10:58280491:A:G_A,10:58280591:A:G_A,10:58281774:A:T_A,10:58281814:C:T_C,10:58282080:G:A_G,10:58282426:G:A_G,10:58282816:A:G_A,10:58282865:T:C_T,10:58283096:TA:T_TA,10:58283212:A:G_A,10:58283535:C:T_C,10:58283722:C:T_C,10:58284681:T:A_T,10:58284707:AT:A_AT,10:58285268:A:G_A,10:58285331:G:A_G,10:58286466:A:G_A,10:58286894:G:A_G,10:58287317:G:A_G,10:58287417:G:C_G,10:58287507:G:A_G,10:58288034:A:G_A,10:58289260:G:A_G,10:58289764:G:A_G,10:58290030:G:T_G,10:58290058:G:T_G,10:58291678:A:G_A,10:58292213:A:G_A,10:58292441:C:T_C,10:58293239:C:T_C,10:58293304:G:GA_G,10:58294388:A:T_A,10:58294727:G:A_G,10:58294804:A:ACT_A,10:58295786:A:G_A,10:58296111:C:A_C,10:58296354:C:A_C,10:58297376:C:G_C,10:58297764:G:A_G,10:58298091:G:A_G,10:58298340:G:A_G,10:58298506:C:G_C,10:58298897:G:A_G,10:58299054:G:A_G,10:58299239:A:G_A,10:58299360:C:T_C,10:58299881:T:C_T,10:58300203:G:T_G,10:58300637:C:T_C,10:58300868:C:G_C,10:58301486:A:G_A,10:58301694:T:A_T,10:58302179:A:C_A,10:58302651:T:C_T,10:58303196:G:A_G,10:58303601:C:T_C,10:58303682:G:A_G,10:58304547:T:C_T,10:58304854:C:T_C,10:58305022:A:G_A,10:58305060:A:C_A,10:58305591:G:A_G,10:58305617:C:A_C,10:58305998:G:A_G,10:58306095:G:A_G,10:58306117:G:A_G,10:58306516:A:AT_A,10:58306691:G:T_G,10:58306693:A:C_A,10:58306835:A:G_A,10:58307177:G:C_G,10:58307630:A:G_A,10:58308437:A:C_A,10:58308696:C:T_C,10:58308728:A:G_A,10:58308820:T:C_T,10:58309111:A:T_A,10:58309630:G:A_G,10:58309748:C:T_C,10:58310104:TA:T_TA,10:58310800:G:A_G,10:58311269:A:G_A,10:58312088:G:A_G,10:58312118:G:A_G,10:58312139:G:A_G,10:58312196:G:A_G,10:58312508:T:G_T,10:58312562:C:T_C,10:58315057:A:C_A,10:58316583:GC:G_GC,10:58316762:C:T_C,10:58319756:C:T_C,10:58319877:C:A_C,10:58322098:A:G_A,10:58322908:G:A_G,10:58323399:T:C_T,10:58324552:A:C_A,10:58325279:T:C_T,10:58325925:G:T_G,10:58335345:G:T_G,10:58335506:G:A_G,10:58398686:T:C_T,10:58399454:AT:A_AT,10:58399602:T:G_T,10:58402928:A:AG_A
chr10:58139223-58139327	0.454732	0.322163	480	580	0.886058993898968	0.571052923554981	18.160042175358	201.009268225124	10.5384025591646	0.696807418533643	10:58064134:C:T_C,10:58074997:G:GT_G,10:58077496:A:C_A,10:58078736:C:T_C,10:58094891:A:C_A,10:58095640:A:C_A,10:58095902:A:T_A,10:58102344:G:T_G,10:58106669:T:C_T,10:58111129:C:T_C,10:58114507:T:A_T,10:58115299:T:C_T,10:58116567:G:T_G,10:58118286:T:TAG_T,10:58119155:T:C_T,10:58120945:G:T_G,10:58124243:T:C_T,10:58124341:T:C_T,10:58129717:T:C_T,10:58130451:CAT:C_CAT,10:58134169:C:T_C,10:58134204:C:T_C,10:58135181:G:A_G,10:58135212:C:T_C,10:58136032:T:C_T,10:58137033:G:C_G,10:58139097:T:C_T,10:58139737:T:C_T,10:58141150:G:A_G,10:58141798:C:T_C,10:58143255:A:AG_A,10:58143694:G:A_G,10:58145080:C:T_C,10:58145128:A:G_A,10:58145299:T:C_T,10:58145753:G:T_G,10:58146054:T:A_T,10:58146088:C:G_C,10:58146725:G:A_G,10:58147022:T:G_T,10:58149443:C:A_C,10:58149803:C:G_C,10:58150679:T:G_T,10:58150786:C:T_C,10:58152307:TG:T_TG,10:58152653:T:TA_T,10:58153109:A:G_A,10:58153390:C:T_C,10:58155295:C:T_C,10:58155339:G:A_G,10:58156305:A:G_A,10:58156460:G:A_G,10:58157011:T:C_T,10:58159072:A:G_A,10:58159461:A:G_A,10:58160949:GC:G_GC,10:58161602:G:A_G,10:58161625:C:T_C,10:58161669:T:C_T,10:58162077:C:T_C,10:58163008:C:G_C,10:58163046:A:G_A,10:58163559:TA:T_TA,10:58163565:A:C_A,10:58163585:A:G_A,10:58164278:G:C_G,10:58164285:G:T_G,10:58164718:C:T_C,10:58164821:C:T_C,10:58165287:C:T_C,10:58165443:C:T_C,10:58166375:T:C_T,10:58166575:G:A_G,10:58166690:A:T_A,10:58166725:A:G_A,10:58166774:T:C_T,10:58166794:A:G_A,10:58166823:G:A_G,10:58166841:T:C_T,10:58167074:T:A_T,10:58167211:A:G_A,10:58167216:C:G_C,10:58167480:A:G_A,10:58167516:A:G_A,10:58167554:G:A_G,10:58167588:T:C_T,10:58167894:A:AG_A,10:58167998:T:C_T,10:58168026:A:T_A,10:58168207:G:T_G,10:58168405:G:A_G,10:58168491:G:A_G,10:58168521:G:A_G,10:58168554:C:T_C,10:58168576:C:T_C,10:58168704:G:A_G,10:58168835:A:T_A,10:58168934:A:G_A,10:58169157:C:A_C,10:58169207:A:C_A,10:58169236:T:C_T,10:58169243:A:G_A,10:58169366:C:T_C,10:58169582:C:T_C,10:58169751:T:C_T,10:58169864:C:T_C,10:58169936:T:G_T,10:58170019:A:C_A,10:58170105:T:C_T,10:58170135:T:G_T,10:58170232:G:A_G,10:58170631:C:T_C,10:58171058:G:C_G,10:58171068:C:A_C,10:58171217:A:C_A,10:58171569:C:T_C,10:58172422:A:C_A,10:58172737:A:G_A,10:58172751:A:C_A,10:58172815:A:C_A,10:58173356:A:T_A,10:58173363:C:T_C,10:58173596:A:G_A,10:58173617:G:T_G,10:58173775:G:C_G,10:58173970:A:C_A,10:58174292:A:G_A,10:58174303:A:T_A,10:58174340:T:C_T,10:58175336:T:C_T,10:58175460:C:G_C,10:58175699:A:G_A,10:58175786:T:C_T,10:58176080:A:T_A,10:58176179:A:G_A,10:58176683:C:T_C,10:58177080:G:C_G,10:58177096:C:T_C,10:58177105:GT:G_GT,10:58177237:A:G_A,10:58177242:T:C_T,10:58177422:A:G_A,10:58177547:T:A_T,10:58177750:A:T_A,10:58177829:A:C_A,10:58177951:G:GC_G,10:58178330:G:C_G,10:58178575:A:G_A,10:58178963:G:A_G,10:58179264:A:G_A,10:58179835:G:T_G,10:58180079:T:A_T,10:58181098:C:T_C,10:58181717:TC:T_TC,10:58182007:T:A_T,10:58182026:A:C_A,10:58182030:C:T_C,10:58182244:G:A_G,10:58182333:A:G_A,10:58182356:G:C_G,10:58182399:A:C_A,10:58182563:C:T_C,10:58183473:G:A_G,10:58183948:T:G_T,10:58184221:C:T_C,10:58184241:A:G_A,10:58184358:C:T_C,10:58184893:G:T_G,10:58185155:C:T_C,10:58185163:C:T_C,10:58185228:T:G_T,10:58185297:G:A_G,10:58185392:T:C_T,10:58185692:T:A_T,10:58186911:T:C_T,10:58187020:T:G_T,10:58187470:A:G_A,10:58187542:C:G_C,10:58187782:A:T_A,10:58187790:C:T_C,10:58188140:C:T_C,10:58188283:G:A_G,10:58188574:C:T_C,10:58188712:C:T_C,10:58189975:C:T_C,10:58190249:G:A_G,10:58190473:G:A_G,10:58190999:A:G_A,10:58192869:A:T_A,10:58193664:C:T_C,10:58194068:G:A_G,10:58194320:C:T_C,10:58195133:T:C_T,10:58195540:G:A_G,10:58196795:C:T_C,10:58196881:G:A_G,10:58196973:G:A_G,10:58197239:G:A_G,10:58197344:C:T_C,10:58197506:T:G_T,10:58197581:C:A_C,10:58197959:GT:G_GT,10:58199195:C:A_C,10:58199769:T:G_T,10:58200322:T:G_T,10:58200761:C:T_C,10:58200869:C:T_C,10:58201101:T:C_T,10:58201829:A:G_A,10:58202042:A:G_A,10:58202511:A:T_A,10:58203130:G:A_G,10:58203285:G:T_G,10:58203385:C:T_C,10:58203716:A:G_A,10:58204064:TA:T_TA,10:58204273:C:T_C,10:58204281:C:T_C,10:58204381:C:T_C,10:58204565:G:A_G,10:58204946:A:T_A,10:58204983:T:A_T,10:58205286:GAA:G_GAA,10:58205753:G:A_G,10:58205941:G:A_G,10:58205949:G:C_G,10:58206101:C:A_C,10:58206129:G:A_G,10:58206218:A:AC_A,10:58206772:C:T_C,10:58207328:A:G_A,10:58207442:C:T_C,10:58207717:G:A_G,10:58208293:G:A_G,10:58208329:A:T_A,10:58208475:CTTGAATAT:C_CTTGAATAT,10:58208910:T:C_T,10:58209239:C:T_C,10:58209303:C:T_C,10:58209350:G:C_G,10:58209790:G:A_G,10:58210030:T:C_T,10:58210049:G:A_G,10:58210468:A:C_A,10:58210630:G:A_G,10:58210669:G:T_G,10:58210709:T:C_T,10:58210797:A:G_A,10:58210896:A:G_A,10:58211223:G:A_G,10:58212057:C:T_C,10:58212123:C:T_C,10:58212538:C:A_C,10:58212655:T:A_T,10:58212692:G:T_G,10:58213220:G:GT_G,10:58213271:T:C_T,10:58213635:A:G_A,10:58214083:C:T_C,10:58214532:T:C_T,10:58214751:T:C_T,10:58214960:C:T_C,10:58214969:G:C_G,10:58214983:C:T_C,10:58215027:A:C_A,10:58215078:GTACTTCAAAAT:G_GTACTTCAAAAT,10:58215925:C:T_C,10:58215982:A:T_A,10:58216516:G:A_G,10:58217205:T:G_T,10:58217400:C:T_C,10:58217808:T:C_T,10:58218326:T:C_T,10:58218476:T:A_T,10:58219484:G:C_G,10:58220252:CAG:C_CAG,10:58220274:T:C_T,10:58220433:G:C_G,10:58220645:C:CA_C,10:58220652:G:T_G,10:58220857:A:G_A,10:58220891:G:A_G,10:58221999:T:C_T,10:58222378:T:C_T,10:58223062:G:A_G,10:58223129:TC:T_TC,10:58223144:T:C_T,10:58223510:C:T_C,10:58223804:A:G_A,10:58223812:G:A_G,10:58224255:G:A_G,10:58225341:T:C_T,10:58225513:C:T_C,10:58225626:C:G_C,10:58226622:C:T_C,10:58226731:C:T_C,10:58227310:G:GT_G,10:58227678:T:A_T,10:58227897:T:C_T,10:58227901:G:T_G,10:58228250:A:G_A,10:58228315:T:C_T,10:58228339:ATGTG:A_ATGTG,10:58229249:C:T_C,10:58229917:C:T_C,10:58230011:A:G_A,10:58230427:G:A_G,10:58230564:C:T_C,10:58230907:C:T_C,10:58231874:C:T_C,10:58231876:G:C_G,10:58232713:C:G_C,10:58232755:G:A_G,10:58232951:A:G_A,10:58233036:C:T_C,10:58233126:C:A_C,10:58233165:T:A_T,10:58234454:A:T_A,10:58234503:G:T_G,10:58234691:T:C_T,10:58234961:A:C_A,10:58234986:C:T_C,10:58235083:T:C_T,10:58235152:A:C_A,10:58235574:C:G_C,10:58235677:G:A_G,10:58235741:C:T_C,10:58236021:C:T_C,10:58236415:A:G_A,10:58236642:A:T_A,10:58236733:C:A_C,10:58236932:G:T_G,10:58237208:A:C_A,10:58237540:C:T_C,10:58237883:A:T_A,10:58238165:G:A_G,10:58238442:G:A_G,10:58238449:T:C_T,10:58238647:T:A_T,10:58239459:C:T_C,10:58239562:A:G_A,10:58239638:T:C_T,10:58239814:G:T_G,10:58240043:A:G_A,10:58240170:C:T_C,10:58241020:A:G_A,10:58241074:GGGAGGGT:G_GGGAGGGT,10:58241190:C:T_C,10:58241369:C:T_C,10:58241914:C:T_C,10:58242403:C:T_C,10:58242584:C:T_C,10:58242712:C:T_C,10:58242845:T:G_T,10:58242857:A:G_A,10:58242911:T:C_T,10:58243239:A:G_A,10:58243389:T:G_T,10:58243439:A:G_A,10:58243611:T:C_T,10:58243612:A:T_A,10:58243825:G:A_G,10:58243966:G:A_G,10:58244568:G:C_G,10:58244680:C:T_C,10:58246844:C:A_C,10:58247369:G:A_G,10:58247618:AC:A_AC,10:58247684:T:C_T,10:58248453:T:C_T,10:58248457:C:T_C,10:58248458:A:G_A,10:58248600:G:A_G,10:58248633:A:C_A,10:58248647:CTTCT:C_CTTCT,10:58248703:C:T_C,10:58248850:T:C_T,10:58248946:G:A_G,10:58249516:TGA:T_TGA,10:58249528:A:G_A,10:58249628:G:A_G,10:58249661:G:T_G,10:58250123:C:T_C,10:58250213:C:T_C,10:58250736:G:T_G,10:58251483:ATG:A_ATG,10:58251487:C:T_C,10:58251589:C:G_C,10:58251970:T:C_T,10:58252057:T:C_T,10:58252470:T:C_T,10:58252510:T:C_T,10:58252699:A:G_A,10:58252913:C:T_C,10:58252923:GTTT:G_GTTT,10:58253306:G:A_G,10:58253377:T:A_T,10:58253643:C:T_C,10:58253825:C:T_C,10:58254088:T:C_T,10:58254212:C:A_C,10:58254527:C:T_C,10:58254564:T:C_T,10:58254834:A:G_A,10:58254885:G:A_G,10:58255168:T:C_T,10:58255552:G:T_G,10:58256101:C:T_C,10:58256314:A:G_A,10:58256428:A:G_A,10:58256515:C:G_C,10:58256826:C:T_C,10:58256942:A:C_A,10:58257014:C:T_C,10:58257365:T:C_T,10:58257691:G:A_G,10:58257885:T:C_T,10:58258133:A:AC_A,10:58258275:A:G_A,10:58259033:C:A_C,10:58259286:A:G_A,10:58260203:C:T_C,10:58261221:G:C_G,10:58261475:A:G_A,10:58261486:A:T_A,10:58261501:CTG:C_CTG,10:58261667:T:A_T,10:58261945:G:A_G,10:58262043:C:T_C,10:58262092:G:A_G,10:58262612:T:C_T,10:58262915:G:A_G,10:58263959:A:C_A,10:58264199:G:A_G,10:58264292:G:A_G,10:58264710:T:C_T,10:58264952:C:G_C,10:58265072:T:G_T,10:58265688:C:T_C,10:58265894:T:C_T,10:58266204:TGA:T_TGA,10:58266665:G:T_G,10:58267362:C:T_C,10:58267855:G:A_G,10:58268488:G:A_G,10:58268574:G:A_G,10:58268747:G:A_G,10:58269134:C:T_C,10:58269403:C:T_C,10:58270952:CT:C_CT,10:58271029:A:G_A,10:58271551:T:A_T,10:58271700:T:G_T,10:58271815:A:G_A,10:58272171:T:C_T,10:58272182:G:T_G,10:58272644:T:C_T,10:58272876:A:G_A,10:58272975:G:T_G,10:58273700:T:C_T,10:58274323:A:G_A,10:58275221:C:T_C,10:58275320:A:G_A,10:58275392:C:T_C,10:58275612:T:C_T,10:58276486:T:G_T,10:58277055:A:G_A,10:58277756:AAAG:A_AAAG,10:58278225:T:C_T,10:58278488:C:T_C,10:58278646:C:T_C,10:58279090:A:G_A,10:58279180:C:A_C,10:58279533:C:A_C,10:58280117:G:A_G,10:58280491:A:G_A,10:58280591:A:G_A,10:58281774:A:T_A,10:58281814:C:T_C,10:58282080:G:A_G,10:58282426:G:A_G,10:58282816:A:G_A,10:58282865:T:C_T,10:58283096:TA:T_TA,10:58283212:A:G_A,10:58283535:C:T_C,10:58283722:C:T_C,10:58284681:T:A_T,10:58284707:AT:A_AT,10:58285268:A:G_A,10:58285331:G:A_G,10:58286466:A:G_A,10:58286894:G:A_G,10:58287317:G:A_G,10:58287417:G:C_G,10:58287507:G:A_G,10:58288034:A:G_A,10:58289260:G:A_G,10:58289764:G:A_G,10:58290030:G:T_G,10:58290058:G:T_G,10:58291678:A:G_A,10:58292213:A:G_A,10:58292441:C:T_C,10:58293239:C:T_C,10:58293304:G:GA_G,10:58294388:A:T_A,10:58294727:G:A_G,10:58294804:A:ACT_A,10:58295786:A:G_A,10:58296111:C:A_C,10:58296354:C:A_C,10:58297376:C:G_C,10:58297764:G:A_G,10:58298091:G:A_G,10:58298340:G:A_G,10:58298506:C:G_C,10:58298897:G:A_G,10:58299054:G:A_G,10:58299239:A:G_A,10:58299360:C:T_C,10:58299881:T:C_T,10:58300203:G:T_G,10:58300637:C:T_C,10:58300868:C:G_C,10:58301486:A:G_A,10:58301694:T:A_T,10:58302179:A:C_A,10:58302651:T:C_T,10:58303196:G:A_G,10:58303601:C:T_C,10:58303682:G:A_G,10:58304547:T:C_T,10:58304854:C:T_C,10:58305022:A:G_A,10:58305060:A:C_A,10:58305591:G:A_G,10:58305617:C:A_C,10:58305998:G:A_G,10:58306095:G:A_G,10:58306117:G:A_G,10:58306516:A:AT_A,10:58306691:G:T_G,10:58306693:A:C_A,10:58306835:A:G_A,10:58307177:G:C_G,10:58307630:A:G_A,10:58308437:A:C_A,10:58308696:C:T_C,10:58308728:A:G_A,10:58308820:T:C_T,10:58309111:A:T_A,10:58309630:G:A_G,10:58309748:C:T_C,10:58310104:TA:T_TA,10:58310800:G:A_G,10:58311269:A:G_A,10:58312088:G:A_G,10:58312118:G:A_G,10:58312139:G:A_G,10:58312196:G:A_G,10:58312508:T:G_T,10:58312562:C:T_C,10:58315057:A:C_A,10:58316583:GC:G_GC,10:58316762:C:T_C,10:58319756:C:T_C,10:58319877:C:A_C,10:58322098:A:G_A,10:58322908:G:A_G,10:58323399:T:C_T,10:58324552:A:C_A,10:58325279:T:C_T,10:58325925:G:T_G,10:58335345:G:T_G,10:58335506:G:A_G,10:58398686:T:C_T,10:58399454:AT:A_AT,10:58399602:T:G_T,10:58402928:A:AG_A
chr10:58163823-58163859	0.279549	0.678252	481	580	0.94225953112538	0.733610361563487	0.107736321197111	74.9707425495634	1.23200200853729	0.813468978847834	10:58064134:C:T_C,10:58074997:G:GT_G,10:58077496:A:C_A,10:58078736:C:T_C,10:58094891:A:C_A,10:58095640:A:C_A,10:58095902:A:T_A,10:58102344:G:T_G,10:58106669:T:C_T,10:58111129:C:T_C,10:58114507:T:A_T,10:58115299:T:C_T,10:58116567:G:T_G,10:58118286:T:TAG_T,10:58119155:T:C_T,10:58120945:G:T_G,10:58124243:T:C_T,10:58124341:T:C_T,10:58129717:T:C_T,10:58130451:CAT:C_CAT,10:58134169:C:T_C,10:58134204:C:T_C,10:58135181:G:A_G,10:58135212:C:T_C,10:58136032:T:C_T,10:58137033:G:C_G,10:58139097:T:C_T,10:58139737:T:C_T,10:58141150:G:A_G,10:58141798:C:T_C,10:58143255:A:AG_A,10:58143694:G:A_G,10:58145080:C:T_C,10:58145128:A:G_A,10:58145299:T:C_T,10:58145753:G:T_G,10:58146054:T:A_T,10:58146088:C:G_C,10:58146725:G:A_G,10:58147022:T:G_T,10:58149443:C:A_C,10:58149803:C:G_C,10:58150679:T:G_T,10:58150786:C:T_C,10:58152307:TG:T_TG,10:58152653:T:TA_T,10:58153109:A:G_A,10:58153390:C:T_C,10:58155295:C:T_C,10:58155339:G:A_G,10:58156305:A:G_A,10:58156460:G:A_G,10:58157011:T:C_T,10:58159072:A:G_A,10:58159461:A:G_A,10:58160949:GC:G_GC,10:58161602:G:A_G,10:58161625:C:T_C,10:58161669:T:C_T,10:58162077:C:T_C,10:58163008:C:G_C,10:58163046:A:G_A,10:58163559:TA:T_TA,10:58163565:A:C_A,10:58163585:A:G_A,10:58164278:G:C_G,10:58164285:G:T_G,10:58164718:C:T_C,10:58164821:C:T_C,10:58165287:C:T_C,10:58165443:C:T_C,10:58166375:T:C_T,10:58166575:G:A_G,10:58166690:A:T_A,10:58166725:A:G_A,10:58166774:T:C_T,10:58166794:A:G_A,10:58166823:G:A_G,10:58166841:T:C_T,10:58167074:T:A_T,10:58167211:A:G_A,10:58167216:C:G_C,10:58167480:A:G_A,10:58167516:A:G_A,10:58167554:G:A_G,10:58167588:T:C_T,10:58167894:A:AG_A,10:58167998:T:C_T,10:58168026:A:T_A,10:58168207:G:T_G,10:58168405:G:A_G,10:58168491:G:A_G,10:58168521:G:A_G,10:58168554:C:T_C,10:58168576:C:T_C,10:58168704:G:A_G,10:58168835:A:T_A,10:58168934:A:G_A,10:58169157:C:A_C,10:58169207:A:C_A,10:58169236:T:C_T,10:58169243:A:G_A,10:58169366:C:T_C,10:58169582:C:T_C,10:58169751:T:C_T,10:58169864:C:T_C,10:58169936:T:G_T,10:58170019:A:C_A,10:58170105:T:C_T,10:58170135:T:G_T,10:58170232:G:A_G,10:58170631:C:T_C,10:58171058:G:C_G,10:58171068:C:A_C,10:58171217:A:C_A,10:58171569:C:T_C,10:58172422:A:C_A,10:58172737:A:G_A,10:58172751:A:C_A,10:58172815:A:C_A,10:58173356:A:T_A,10:58173363:C:T_C,10:58173596:A:G_A,10:58173617:G:T_G,10:58173775:G:C_G,10:58173970:A:C_A,10:58174292:A:G_A,10:58174303:A:T_A,10:58174340:T:C_T,10:58175336:T:C_T,10:58175460:C:G_C,10:58175699:A:G_A,10:58175786:T:C_T,10:58176080:A:T_A,10:58176179:A:G_A,10:58176683:C:T_C,10:58177080:G:C_G,10:58177096:C:T_C,10:58177105:GT:G_GT,10:58177237:A:G_A,10:58177242:T:C_T,10:58177422:A:G_A,10:58177547:T:A_T,10:58177750:A:T_A,10:58177829:A:C_A,10:58177951:G:GC_G,10:58178330:G:C_G,10:58178575:A:G_A,10:58178963:G:A_G,10:58179264:A:G_A,10:58179835:G:T_G,10:58180079:T:A_T,10:58181098:C:T_C,10:58181717:TC:T_TC,10:58182007:T:A_T,10:58182026:A:C_A,10:58182030:C:T_C,10:58182244:G:A_G,10:58182333:A:G_A,10:58182356:G:C_G,10:58182399:A:C_A,10:58182563:C:T_C,10:58183473:G:A_G,10:58183948:T:G_T,10:58184221:C:T_C,10:58184241:A:G_A,10:58184358:C:T_C,10:58184893:G:T_G,10:58185155:C:T_C,10:58185163:C:T_C,10:58185228:T:G_T,10:58185297:G:A_G,10:58185392:T:C_T,10:58185692:T:A_T,10:58186911:T:C_T,10:58187020:T:G_T,10:58187470:A:G_A,10:58187542:C:G_C,10:58187782:A:T_A,10:58187790:C:T_C,10:58188140:C:T_C,10:58188283:G:A_G,10:58188574:C:T_C,10:58188712:C:T_C,10:58189975:C:T_C,10:58190249:G:A_G,10:58190473:G:A_G,10:58190999:A:G_A,10:58192869:A:T_A,10:58193664:C:T_C,10:58194068:G:A_G,10:58194320:C:T_C,10:58195133:T:C_T,10:58195540:G:A_G,10:58196795:C:T_C,10:58196881:G:A_G,10:58196973:G:A_G,10:58197239:G:A_G,10:58197344:C:T_C,10:58197506:T:G_T,10:58197581:C:A_C,10:58197959:GT:G_GT,10:58199195:C:A_C,10:58199769:T:G_T,10:58200322:T:G_T,10:58200761:C:T_C,10:58200869:C:T_C,10:58201101:T:C_T,10:58201829:A:G_A,10:58202042:A:G_A,10:58202511:A:T_A,10:58203130:G:A_G,10:58203285:G:T_G,10:58203385:C:T_C,10:58203716:A:G_A,10:58204064:TA:T_TA,10:58204273:C:T_C,10:58204281:C:T_C,10:58204381:C:T_C,10:58204565:G:A_G,10:58204946:A:T_A,10:58204983:T:A_T,10:58205286:GAA:G_GAA,10:58205753:G:A_G,10:58205941:G:A_G,10:58205949:G:C_G,10:58206101:C:A_C,10:58206129:G:A_G,10:58206218:A:AC_A,10:58206772:C:T_C,10:58207328:A:G_A,10:58207442:C:T_C,10:58207717:G:A_G,10:58208293:G:A_G,10:58208329:A:T_A,10:58208475:CTTGAATAT:C_CTTGAATAT,10:58208910:T:C_T,10:58209239:C:T_C,10:58209303:C:T_C,10:58209350:G:C_G,10:58209790:G:A_G,10:58210030:T:C_T,10:58210049:G:A_G,10:58210468:A:C_A,10:58210630:G:A_G,10:58210669:G:T_G,10:58210709:T:C_T,10:58210797:A:G_A,10:58210896:A:G_A,10:58211223:G:A_G,10:58212057:C:T_C,10:58212123:C:T_C,10:58212538:C:A_C,10:58212655:T:A_T,10:58212692:G:T_G,10:58213220:G:GT_G,10:58213271:T:C_T,10:58213635:A:G_A,10:58214083:C:T_C,10:58214532:T:C_T,10:58214751:T:C_T,10:58214960:C:T_C,10:58214969:G:C_G,10:58214983:C:T_C,10:58215027:A:C_A,10:58215078:GTACTTCAAAAT:G_GTACTTCAAAAT,10:58215925:C:T_C,10:58215982:A:T_A,10:58216516:G:A_G,10:58217205:T:G_T,10:58217400:C:T_C,10:58217808:T:C_T,10:58218326:T:C_T,10:58218476:T:A_T,10:58219484:G:C_G,10:58220252:CAG:C_CAG,10:58220274:T:C_T,10:58220433:G:C_G,10:58220645:C:CA_C,10:58220652:G:T_G,10:58220857:A:G_A,10:58220891:G:A_G,10:58221999:T:C_T,10:58222378:T:C_T,10:58223062:G:A_G,10:58223129:TC:T_TC,10:58223144:T:C_T,10:58223510:C:T_C,10:58223804:A:G_A,10:58223812:G:A_G,10:58224255:G:A_G,10:58225341:T:C_T,10:58225513:C:T_C,10:58225626:C:G_C,10:58226622:C:T_C,10:58226731:C:T_C,10:58227310:G:GT_G,10:58227678:T:A_T,10:58227897:T:C_T,10:58227901:G:T_G,10:58228250:A:G_A,10:58228315:T:C_T,10:58228339:ATGTG:A_ATGTG,10:58229249:C:T_C,10:58229917:C:T_C,10:58230011:A:G_A,10:58230427:G:A_G,10:58230564:C:T_C,10:58230907:C:T_C,10:58231874:C:T_C,10:58231876:G:C_G,10:58232713:C:G_C,10:58232755:G:A_G,10:58232951:A:G_A,10:58233036:C:T_C,10:58233126:C:A_C,10:58233165:T:A_T,10:58234454:A:T_A,10:58234503:G:T_G,10:58234691:T:C_T,10:58234961:A:C_A,10:58234986:C:T_C,10:58235083:T:C_T,10:58235152:A:C_A,10:58235574:C:G_C,10:58235677:G:A_G,10:58235741:C:T_C,10:58236021:C:T_C,10:58236415:A:G_A,10:58236642:A:T_A,10:58236733:C:A_C,10:58236932:G:T_G,10:58237208:A:C_A,10:58237540:C:T_C,10:58237883:A:T_A,10:58238165:G:A_G,10:58238442:G:A_G,10:58238449:T:C_T,10:58238647:T:A_T,10:58239459:C:T_C,10:58239562:A:G_A,10:58239638:T:C_T,10:58239814:G:T_G,10:58240043:A:G_A,10:58240170:C:T_C,10:58241020:A:G_A,10:58241074:GGGAGGGT:G_GGGAGGGT,10:58241190:C:T_C,10:58241369:C:T_C,10:58241914:C:T_C,10:58242403:C:T_C,10:58242584:C:T_C,10:58242712:C:T_C,10:58242845:T:G_T,10:58242857:A:G_A,10:58242911:T:C_T,10:58243239:A:G_A,10:58243389:T:G_T,10:58243439:A:G_A,10:58243611:T:C_T,10:58243612:A:T_A,10:58243825:G:A_G,10:58243966:G:A_G,10:58244568:G:C_G,10:58244680:C:T_C,10:58246844:C:A_C,10:58247369:G:A_G,10:58247618:AC:A_AC,10:58247684:T:C_T,10:58248453:T:C_T,10:58248457:C:T_C,10:58248458:A:G_A,10:58248600:G:A_G,10:58248633:A:C_A,10:58248647:CTTCT:C_CTTCT,10:58248703:C:T_C,10:58248850:T:C_T,10:58248946:G:A_G,10:58249516:TGA:T_TGA,10:58249528:A:G_A,10:58249628:G:A_G,10:58249661:G:T_G,10:58250123:C:T_C,10:58250213:C:T_C,10:58250736:G:T_G,10:58251483:ATG:A_ATG,10:58251487:C:T_C,10:58251589:C:G_C,10:58251970:T:C_T,10:58252057:T:C_T,10:58252470:T:C_T,10:58252510:T:C_T,10:58252699:A:G_A,10:58252913:C:T_C,10:58252923:GTTT:G_GTTT,10:58253306:G:A_G,10:58253377:T:A_T,10:58253643:C:T_C,10:58253825:C:T_C,10:58254088:T:C_T,10:58254212:C:A_C,10:58254527:C:T_C,10:58254564:T:C_T,10:58254834:A:G_A,10:58254885:G:A_G,10:58255168:T:C_T,10:58255552:G:T_G,10:58256101:C:T_C,10:58256314:A:G_A,10:58256428:A:G_A,10:58256515:C:G_C,10:58256826:C:T_C,10:58256942:A:C_A,10:58257014:C:T_C,10:58257365:T:C_T,10:58257691:G:A_G,10:58257885:T:C_T,10:58258133:A:AC_A,10:58258275:A:G_A,10:58259033:C:A_C,10:58259286:A:G_A,10:58260203:C:T_C,10:58261221:G:C_G,10:58261475:A:G_A,10:58261486:A:T_A,10:58261501:CTG:C_CTG,10:58261667:T:A_T,10:58261945:G:A_G,10:58262043:C:T_C,10:58262092:G:A_G,10:58262612:T:C_T,10:58262915:G:A_G,10:58263959:A:C_A,10:58264199:G:A_G,10:58264292:G:A_G,10:58264710:T:C_T,10:58264952:C:G_C,10:58265072:T:G_T,10:58265688:C:T_C,10:58265894:T:C_T,10:58266204:TGA:T_TGA,10:58266665:G:T_G,10:58267362:C:T_C,10:58267855:G:A_G,10:58268488:G:A_G,10:58268574:G:A_G,10:58268747:G:A_G,10:58269134:C:T_C,10:58269403:C:T_C,10:58270952:CT:C_CT,10:58271029:A:G_A,10:58271551:T:A_T,10:58271700:T:G_T,10:58271815:A:G_A,10:58272171:T:C_T,10:58272182:G:T_G,10:58272644:T:C_T,10:58272876:A:G_A,10:58272975:G:T_G,10:58273700:T:C_T,10:58274323:A:G_A,10:58275221:C:T_C,10:58275320:A:G_A,10:58275392:C:T_C,10:58275612:T:C_T,10:58276486:T:G_T,10:58277055:A:G_A,10:58277756:AAAG:A_AAAG,10:58278225:T:C_T,10:58278488:C:T_C,10:58278646:C:T_C,10:58279090:A:G_A,10:58279180:C:A_C,10:58279533:C:A_C,10:58280117:G:A_G,10:58280491:A:G_A,10:58280591:A:G_A,10:58281774:A:T_A,10:58281814:C:T_C,10:58282080:G:A_G,10:58282426:G:A_G,10:58282816:A:G_A,10:58282865:T:C_T,10:58283096:TA:T_TA,10:58283212:A:G_A,10:58283535:C:T_C,10:58283722:C:T_C,10:58284681:T:A_T,10:58284707:AT:A_AT,10:58285268:A:G_A,10:58285331:G:A_G,10:58286466:A:G_A,10:58286894:G:A_G,10:58287317:G:A_G,10:58287417:G:C_G,10:58287507:G:A_G,10:58288034:A:G_A,10:58289260:G:A_G,10:58289764:G:A_G,10:58290030:G:T_G,10:58290058:G:T_G,10:58291678:A:G_A,10:58292213:A:G_A,10:58292441:C:T_C,10:58293239:C:T_C,10:58293304:G:GA_G,10:58294388:A:T_A,10:58294727:G:A_G,10:58294804:A:ACT_A,10:58295786:A:G_A,10:58296111:C:A_C,10:58296354:C:A_C,10:58297376:C:G_C,10:58297764:G:A_G,10:58298091:G:A_G,10:58298340:G:A_G,10:58298506:C:G_C,10:58298897:G:A_G,10:58299054:G:A_G,10:58299239:A:G_A,10:58299360:C:T_C,10:58299881:T:C_T,10:58300203:G:T_G,10:58300637:C:T_C,10:58300868:C:G_C,10:58301486:A:G_A,10:58301694:T:A_T,10:58302179:A:C_A,10:58302651:T:C_T,10:58303196:G:A_G,10:58303601:C:T_C,10:58303682:G:A_G,10:58304547:T:C_T,10:58304854:C:T_C,10:58305022:A:G_A,10:58305060:A:C_A,10:58305591:G:A_G,10:58305617:C:A_C,10:58305998:G:A_G,10:58306095:G:A_G,10:58306117:G:A_G,10:58306516:A:AT_A,10:58306691:G:T_G,10:58306693:A:C_A,10:58306835:A:G_A,10:58307177:G:C_G,10:58307630:A:G_A,10:58308437:A:C_A,10:58308696:C:T_C,10:58308728:A:G_A,10:58308820:T:C_T,10:58309111:A:T_A,10:58309630:G:A_G,10:58309748:C:T_C,10:58310104:TA:T_TA,10:58310800:G:A_G,10:58311269:A:G_A,10:58312088:G:A_G,10:58312118:G:A_G,10:58312139:G:A_G,10:58312196:G:A_G,10:58312508:T:G_T,10:58312562:C:T_C,10:58315057:A:C_A,10:58316583:GC:G_GC,10:58316762:C:T_C,10:58319756:C:T_C,10:58319877:C:A_C,10:58322098:A:G_A,10:58322908:G:A_G,10:58323399:T:C_T,10:58324552:A:C_A,10:58325279:T:C_T,10:58325925:G:T_G,10:58335345:G:T_G,10:58335506:G:A_G,10:58398686:T:C_T,10:58399454:AT:A_AT,10:58399602:T:G_T,10:58402928:A:AG_A
chr10:58164174-58164247	0.473523	0.341258	484	580	0.893233649721006	0.494929668463857	2.190048315087	147.050640122262	3.61012186058718	0.635366663865712	10:58064134:C:T_C,10:58074997:G:GT_G,10:58077496:A:C_A,10:58078736:C:T_C,10:58094891:A:C_A,10:58095640:A:C_A,10:58095902:A:T_A,10:58102344:G:T_G,10:58106669:T:C_T,10:58111129:C:T_C,10:58114507:T:A_T,10:58115299:T:C_T,10:58116567:G:T_G,10:58118286:T:TAG_T,10:58119155:T:C_T,10:58120945:G:T_G,10:58124243:T:C_T,10:58124341:T:C_T,10:58129717:T:C_T,10:58130451:CAT:C_CAT,10:58134169:C:T_C,10:58134204:C:T_C,10:58135181:G:A_G,10:58135212:C:T_C,10:58136032:T:C_T,10:58137033:G:C_G,10:58139097:T:C_T,10:58139737:T:C_T,10:58141150:G:A_G,10:58141798:C:T_C,10:58143255:A:AG_A,10:58143694:G:A_G,10:58145080:C:T_C,10:58145128:A:G_A,10:58145299:T:C_T,10:58145753:G:T_G,10:58146054:T:A_T,10:58146088:C:G_C,10:58146725:G:A_G,10:58147022:T:G_T,10:58149443:C:A_C,10:58149803:C:G_C,10:58150679:T:G_T,10:58150786:C:T_C,10:58152307:TG:T_TG,10:58152653:T:TA_T,10:58153109:A:G_A,10:58153390:C:T_C,10:58155295:C:T_C,10:58155339:G:A_G,10:58156305:A:G_A,10:58156460:G:A_G,10:58157011:T:C_T,10:58159072:A:G_A,10:58159461:A:G_A,10:58160949:GC:G_GC,10:58161602:G:A_G,10:58161625:C:T_C,10:58161669:T:C_T,10:58162077:C:T_C,10:58163008:C:G_C,10:58163046:A:G_A,10:58163559:TA:T_TA,10:58163565:A:C_A,10:58163585:A:G_A,10:58164278:G:C_G,10:58164285:G:T_G,10:58164718:C:T_C,10:58164821:C:T_C,10:58165287:C:T_C,10:58165443:C:T_C,10:58166375:T:C_T,10:58166575:G:A_G,10:58166690:A:T_A,10:58166725:A:G_A,10:58166774:T:C_T,10:58166794:A:G_A,10:58166823:G:A_G,10:58166841:T:C_T,10:58167074:T:A_T,10:58167211:A:G_A,10:58167216:C:G_C,10:58167480:A:G_A,10:58167516:A:G_A,10:58167554:G:A_G,10:58167588:T:C_T,10:58167894:A:AG_A,10:58167998:T:C_T,10:58168026:A:T_A,10:58168207:G:T_G,10:58168405:G:A_G,10:58168491:G:A_G,10:58168521:G:A_G,10:58168554:C:T_C,10:58168576:C:T_C,10:58168704:G:A_G,10:58168835:A:T_A,10:58168934:A:G_A,10:58169157:C:A_C,10:58169207:A:C_A,10:58169236:T:C_T,10:58169243:A:G_A,10:58169366:C:T_C,10:58169582:C:T_C,10:58169751:T:C_T,10:58169864:C:T_C,10:58169936:T:G_T,10:58170019:A:C_A,10:58170105:T:C_T,10:58170135:T:G_T,10:58170232:G:A_G,10:58170631:C:T_C,10:58171058:G:C_G,10:58171068:C:A_C,10:58171217:A:C_A,10:58171569:C:T_C,10:58172422:A:C_A,10:58172737:A:G_A,10:58172751:A:C_A,10:58172815:A:C_A,10:58173356:A:T_A,10:58173363:C:T_C,10:58173596:A:G_A,10:58173617:G:T_G,10:58173775:G:C_G,10:58173970:A:C_A,10:58174292:A:G_A,10:58174303:A:T_A,10:58174340:T:C_T,10:58175336:T:C_T,10:58175460:C:G_C,10:58175699:A:G_A,10:58175786:T:C_T,10:58176080:A:T_A,10:58176179:A:G_A,10:58176683:C:T_C,10:58177080:G:C_G,10:58177096:C:T_C,10:58177105:GT:G_GT,10:58177237:A:G_A,10:58177242:T:C_T,10:58177422:A:G_A,10:58177547:T:A_T,10:58177750:A:T_A,10:58177829:A:C_A,10:58177951:G:GC_G,10:58178330:G:C_G,10:58178575:A:G_A,10:58178963:G:A_G,10:58179264:A:G_A,10:58179835:G:T_G,10:58180079:T:A_T,10:58181098:C:T_C,10:58181717:TC:T_TC,10:58182007:T:A_T,10:58182026:A:C_A,10:58182030:C:T_C,10:58182244:G:A_G,10:58182333:A:G_A,10:58182356:G:C_G,10:58182399:A:C_A,10:58182563:C:T_C,10:58183473:G:A_G,10:58183948:T:G_T,10:58184221:C:T_C,10:58184241:A:G_A,10:58184358:C:T_C,10:58184893:G:T_G,10:58185155:C:T_C,10:58185163:C:T_C,10:58185228:T:G_T,10:58185297:G:A_G,10:58185392:T:C_T,10:58185692:T:A_T,10:58186911:T:C_T,10:58187020:T:G_T,10:58187470:A:G_A,10:58187542:C:G_C,10:58187782:A:T_A,10:58187790:C:T_C,10:58188140:C:T_C,10:58188283:G:A_G,10:58188574:C:T_C,10:58188712:C:T_C,10:58189975:C:T_C,10:58190249:G:A_G,10:58190473:G:A_G,10:58190999:A:G_A,10:58192869:A:T_A,10:58193664:C:T_C,10:58194068:G:A_G,10:58194320:C:T_C,10:58195133:T:C_T,10:58195540:G:A_G,10:58196795:C:T_C,10:58196881:G:A_G,10:58196973:G:A_G,10:58197239:G:A_G,10:58197344:C:T_C,10:58197506:T:G_T,10:58197581:C:A_C,10:58197959:GT:G_GT,10:58199195:C:A_C,10:58199769:T:G_T,10:58200322:T:G_T,10:58200761:C:T_C,10:58200869:C:T_C,10:58201101:T:C_T,10:58201829:A:G_A,10:58202042:A:G_A,10:58202511:A:T_A,10:58203130:G:A_G,10:58203285:G:T_G,10:58203385:C:T_C,10:58203716:A:G_A,10:58204064:TA:T_TA,10:58204273:C:T_C,10:58204281:C:T_C,10:58204381:C:T_C,10:58204565:G:A_G,10:58204946:A:T_A,10:58204983:T:A_T,10:58205286:GAA:G_GAA,10:58205753:G:A_G,10:58205941:G:A_G,10:58205949:G:C_G,10:58206101:C:A_C,10:58206129:G:A_G,10:58206218:A:AC_A,10:58206772:C:T_C,10:58207328:A:G_A,10:58207442:C:T_C,10:58207717:G:A_G,10:58208293:G:A_G,10:58208329:A:T_A,10:58208475:CTTGAATAT:C_CTTGAATAT,10:58208910:T:C_T,10:58209239:C:T_C,10:58209303:C:T_C,10:58209350:G:C_G,10:58209790:G:A_G,10:58210030:T:C_T,10:58210049:G:A_G,10:58210468:A:C_A,10:58210630:G:A_G,10:58210669:G:T_G,10:58210709:T:C_T,10:58210797:A:G_A,10:58210896:A:G_A,10:58211223:G:A_G,10:58212057:C:T_C,10:58212123:C:T_C,10:58212538:C:A_C,10:58212655:T:A_T,10:58212692:G:T_G,10:58213220:G:GT_G,10:58213271:T:C_T,10:58213635:A:G_A,10:58214083:C:T_C,10:58214532:T:C_T,10:58214751:T:C_T,10:58214960:C:T_C,10:58214969:G:C_G,10:58214983:C:T_C,10:58215027:A:C_A,10:58215078:GTACTTCAAAAT:G_GTACTTCAAAAT,10:58215925:C:T_C,10:58215982:A:T_A,10:58216516:G:A_G,10:58217205:T:G_T,10:58217400:C:T_C,10:58217808:T:C_T,10:58218326:T:C_T,10:58218476:T:A_T,10:58219484:G:C_G,10:58220252:CAG:C_CAG,10:58220274:T:C_T,10:58220433:G:C_G,10:58220645:C:CA_C,10:58220652:G:T_G,10:58220857:A:G_A,10:58220891:G:A_G,10:58221999:T:C_T,10:58222378:T:C_T,10:58223062:G:A_G,10:58223129:TC:T_TC,10:58223144:T:C_T,10:58223510:C:T_C,10:58223804:A:G_A,10:58223812:G:A_G,10:58224255:G:A_G,10:58225341:T:C_T,10:58225513:C:T_C,10:58225626:C:G_C,10:58226622:C:T_C,10:58226731:C:T_C,10:58227310:G:GT_G,10:58227678:T:A_T,10:58227897:T:C_T,10:58227901:G:T_G,10:58228250:A:G_A,10:58228315:T:C_T,10:58228339:ATGTG:A_ATGTG,10:58229249:C:T_C,10:58229917:C:T_C,10:58230011:A:G_A,10:58230427:G:A_G,10:58230564:C:T_C,10:58230907:C:T_C,10:58231874:C:T_C,10:58231876:G:C_G,10:58232713:C:G_C,10:58232755:G:A_G,10:58232951:A:G_A,10:58233036:C:T_C,10:58233126:C:A_C,10:58233165:T:A_T,10:58234454:A:T_A,10:58234503:G:T_G,10:58234691:T:C_T,10:58234961:A:C_A,10:58234986:C:T_C,10:58235083:T:C_T,10:58235152:A:C_A,10:58235574:C:G_C,10:58235677:G:A_G,10:58235741:C:T_C,10:58236021:C:T_C,10:58236415:A:G_A,10:58236642:A:T_A,10:58236733:C:A_C,10:58236932:G:T_G,10:58237208:A:C_A,10:58237540:C:T_C,10:58237883:A:T_A,10:58238165:G:A_G,10:58238442:G:A_G,10:58238449:T:C_T,10:58238647:T:A_T,10:58239459:C:T_C,10:58239562:A:G_A,10:58239638:T:C_T,10:58239814:G:T_G,10:58240043:A:G_A,10:58240170:C:T_C,10:58241020:A:G_A,10:58241074:GGGAGGGT:G_GGGAGGGT,10:58241190:C:T_C,10:58241369:C:T_C,10:58241914:C:T_C,10:58242403:C:T_C,10:58242584:C:T_C,10:58242712:C:T_C,10:58242845:T:G_T,10:58242857:A:G_A,10:58242911:T:C_T,10:58243239:A:G_A,10:58243389:T:G_T,10:58243439:A:G_A,10:58243611:T:C_T,10:58243612:A:T_A,10:58243825:G:A_G,10:58243966:G:A_G,10:58244568:G:C_G,10:58244680:C:T_C,10:58246844:C:A_C,10:58247369:G:A_G,10:58247618:AC:A_AC,10:58247684:T:C_T,10:58248453:T:C_T,10:58248457:C:T_C,10:58248458:A:G_A,10:58248600:G:A_G,10:58248633:A:C_A,10:58248647:CTTCT:C_CTTCT,10:58248703:C:T_C,10:58248850:T:C_T,10:58248946:G:A_G,10:58249516:TGA:T_TGA,10:58249528:A:G_A,10:58249628:G:A_G,10:58249661:G:T_G,10:58250123:C:T_C,10:58250213:C:T_C,10:58250736:G:T_G,10:58251483:ATG:A_ATG,10:58251487:C:T_C,10:58251589:C:G_C,10:58251970:T:C_T,10:58252057:T:C_T,10:58252470:T:C_T,10:58252510:T:C_T,10:58252699:A:G_A,10:58252913:C:T_C,10:58252923:GTTT:G_GTTT,10:58253306:G:A_G,10:58253377:T:A_T,10:58253643:C:T_C,10:58253825:C:T_C,10:58254088:T:C_T,10:58254212:C:A_C,10:58254527:C:T_C,10:58254564:T:C_T,10:58254834:A:G_A,10:58254885:G:A_G,10:58255168:T:C_T,10:58255552:G:T_G,10:58256101:C:T_C,10:58256314:A:G_A,10:58256428:A:G_A,10:58256515:C:G_C,10:58256826:C:T_C,10:58256942:A:C_A,10:58257014:C:T_C,10:58257365:T:C_T,10:58257691:G:A_G,10:58257885:T:C_T,10:58258133:A:AC_A,10:58258275:A:G_A,10:58259033:C:A_C,10:58259286:A:G_A,10:58260203:C:T_C,10:58261221:G:C_G,10:58261475:A:G_A,10:58261486:A:T_A,10:58261501:CTG:C_CTG,10:58261667:T:A_T,10:58261945:G:A_G,10:58262043:C:T_C,10:58262092:G:A_G,10:58262612:T:C_T,10:58262915:G:A_G,10:58263959:A:C_A,10:58264199:G:A_G,10:58264292:G:A_G,10:58264710:T:C_T,10:58264952:C:G_C,10:58265072:T:G_T,10:58265688:C:T_C,10:58265894:T:C_T,10:58266204:TGA:T_TGA,10:58266665:G:T_G,10:58267362:C:T_C,10:58267855:G:A_G,10:58268488:G:A_G,10:58268574:G:A_G,10:58268747:G:A_G,10:58269134:C:T_C,10:58269403:C:T_C,10:58270952:CT:C_CT,10:58271029:A:G_A,10:58271551:T:A_T,10:58271700:T:G_T,10:58271815:A:G_A,10:58272171:T:C_T,10:58272182:G:T_G,10:58272644:T:C_T,10:58272876:A:G_A,10:58272975:G:T_G,10:58273700:T:C_T,10:58274323:A:G_A,10:58275221:C:T_C,10:58275320:A:G_A,10:58275392:C:T_C,10:58275612:T:C_T,10:58276486:T:G_T,10:58277055:A:G_A,10:58277756:AAAG:A_AAAG,10:58278225:T:C_T,10:58278488:C:T_C,10:58278646:C:T_C,10:58279090:A:G_A,10:58279180:C:A_C,10:58279533:C:A_C,10:58280117:G:A_G,10:58280491:A:G_A,10:58280591:A:G_A,10:58281774:A:T_A,10:58281814:C:T_C,10:58282080:G:A_G,10:58282426:G:A_G,10:58282816:A:G_A,10:58282865:T:C_T,10:58283096:TA:T_TA,10:58283212:A:G_A,10:58283535:C:T_C,10:58283722:C:T_C,10:58284681:T:A_T,10:58284707:AT:A_AT,10:58285268:A:G_A,10:58285331:G:A_G,10:58286466:A:G_A,10:58286894:G:A_G,10:58287317:G:A_G,10:58287417:G:C_G,10:58287507:G:A_G,10:58288034:A:G_A,10:58289260:G:A_G,10:58289764:G:A_G,10:58290030:G:T_G,10:58290058:G:T_G,10:58291678:A:G_A,10:58292213:A:G_A,10:58292441:C:T_C,10:58293239:C:T_C,10:58293304:G:GA_G,10:58294388:A:T_A,10:58294727:G:A_G,10:58294804:A:ACT_A,10:58295786:A:G_A,10:58296111:C:A_C,10:58296354:C:A_C,10:58297376:C:G_C,10:58297764:G:A_G,10:58298091:G:A_G,10:58298340:G:A_G,10:58298506:C:G_C,10:58298897:G:A_G,10:58299054:G:A_G,10:58299239:A:G_A,10:58299360:C:T_C,10:58299881:T:C_T,10:58300203:G:T_G,10:58300637:C:T_C,10:58300868:C:G_C,10:58301486:A:G_A,10:58301694:T:A_T,10:58302179:A:C_A,10:58302651:T:C_T,10:58303196:G:A_G,10:58303601:C:T_C,10:58303682:G:A_G,10:58304547:T:C_T,10:58304854:C:T_C,10:58305022:A:G_A,10:58305060:A:C_A,10:58305591:G:A_G,10:58305617:C:A_C,10:58305998:G:A_G,10:58306095:G:A_G,10:58306117:G:A_G,10:58306516:A:AT_A,10:58306691:G:T_G,10:58306693:A:C_A,10:58306835:A:G_A,10:58307177:G:C_G,10:58307630:A:G_A,10:58308437:A:C_A,10:58308696:C:T_C,10:58308728:A:G_A,10:58308820:T:C_T,10:58309111:A:T_A,10:58309630:G:A_G,10:58309748:C:T_C,10:58310104:TA:T_TA,10:58310800:G:A_G,10:58311269:A:G_A,10:58312088:G:A_G,10:58312118:G:A_G,10:58312139:G:A_G,10:58312196:G:A_G,10:58312508:T:G_T,10:58312562:C:T_C,10:58315057:A:C_A,10:58316583:GC:G_GC,10:58316762:C:T_C,10:58319756:C:T_C,10:58319877:C:A_C,10:58322098:A:G_A,10:58322908:G:A_G,10:58323399:T:C_T,10:58324552:A:C_A,10:58325279:T:C_T,10:58325925:G:T_G,10:58335345:G:T_G,10:58335506:G:A_G,10:58398686:T:C_T,10:58399454:AT:A_AT,10:58399602:T:G_T,10:58402928:A:AG_A
chr10:58166978-58167043	0.404277	0.803895	484	580	0.979652839785645	0.853206166469052	0.11050505050505	130.408097132091	2.27674472934758	0.954443791023101	10:58064134:C:T_C,10:58074997:G:GT_G,10:58077496:A:C_A,10:58078736:C:T_C,10:58094891:A:C_A,10:58095640:A:C_A,10:58095902:A:T_A,10:58102344:G:T_G,10:58106669:T:C_T,10:58111129:C:T_C,10:58114507:T:A_T,10:58115299:T:C_T,10:58116567:G:T_G,10:58118286:T:TAG_T,10:58119155:T:C_T,10:58120945:G:T_G,10:58124243:T:C_T,10:58124341:T:C_T,10:58129717:T:C_T,10:58130451:CAT:C_CAT,10:58134169:C:T_C,10:58134204:C:T_C,10:58135181:G:A_G,10:58135212:C:T_C,10:58136032:T:C_T,10:58137033:G:C_G,10:58139097:T:C_T,10:58139737:T:C_T,10:58141150:G:A_G,10:58141798:C:T_C,10:58143255:A:AG_A,10:58143694:G:A_G,10:58145080:C:T_C,10:58145128:A:G_A,10:58145299:T:C_T,10:58145753:G:T_G,10:58146054:T:A_T,10:58146088:C:G_C,10:58146725:G:A_G,10:58147022:T:G_T,10:58149443:C:A_C,10:58149803:C:G_C,10:58150679:T:G_T,10:58150786:C:T_C,10:58152307:TG:T_TG,10:58152653:T:TA_T,10:58153109:A:G_A,10:58153390:C:T_C,10:58155295:C:T_C,10:58155339:G:A_G,10:58156305:A:G_A,10:58156460:G:A_G,10:58157011:T:C_T,10:58159072:A:G_A,10:58159461:A:G_A,10:58160949:GC:G_GC,10:58161602:G:A_G,10:58161625:C:T_C,10:58161669:T:C_T,10:58162077:C:T_C,10:58163008:C:G_C,10:58163046:A:G_A,10:58163559:TA:T_TA,10:58163565:A:C_A,10:58163585:A:G_A,10:58164278:G:C_G,10:58164285:G:T_G,10:58164718:C:T_C,10:58164821:C:T_C,10:58165287:C:T_C,10:58165443:C:T_C,10:58166375:T:C_T,10:58166575:G:A_G,10:58166690:A:T_A,10:58166725:A:G_A,10:58166774:T:C_T,10:58166794:A:G_A,10:58166823:G:A_G,10:58166841:T:C_T,10:58167074:T:A_T,10:58167211:A:G_A,10:58167216:C:G_C,10:58167480:A:G_A,10:58167516:A:G_A,10:58167554:G:A_G,10:58167588:T:C_T,10:58167894:A:AG_A,10:58167998:T:C_T,10:58168026:A:T_A,10:58168207:G:T_G,10:58168405:G:A_G,10:58168491:G:A_G,10:58168521:G:A_G,10:58168554:C:T_C,10:58168576:C:T_C,10:58168704:G:A_G,10:58168835:A:T_A,10:58168934:A:G_A,10:58169157:C:A_C,10:58169207:A:C_A,10:58169236:T:C_T,10:58169243:A:G_A,10:58169366:C:T_C,10:58169582:C:T_C,10:58169751:T:C_T,10:58169864:C:T_C,10:58169936:T:G_T,10:58170019:A:C_A,10:58170105:T:C_T,10:58170135:T:G_T,10:58170232:G:A_G,10:58170631:C:T_C,10:58171058:G:C_G,10:58171068:C:A_C,10:58171217:A:C_A,10:58171569:C:T_C,10:58172422:A:C_A,10:58172737:A:G_A,10:58172751:A:C_A,10:58172815:A:C_A,10:58173356:A:T_A,10:58173363:C:T_C,10:58173596:A:G_A,10:58173617:G:T_G,10:58173775:G:C_G,10:58173970:A:C_A,10:58174292:A:G_A,10:58174303:A:T_A,10:58174340:T:C_T,10:58175336:T:C_T,10:58175460:C:G_C,10:58175699:A:G_A,10:58175786:T:C_T,10:58176080:A:T_A,10:58176179:A:G_A,10:58176683:C:T_C,10:58177080:G:C_G,10:58177096:C:T_C,10:58177105:GT:G_GT,10:58177237:A:G_A,10:58177242:T:C_T,10:58177422:A:G_A,10:58177547:T:A_T,10:58177750:A:T_A,10:58177829:A:C_A,10:58177951:G:GC_G,10:58178330:G:C_G,10:58178575:A:G_A,10:58178963:G:A_G,10:58179264:A:G_A,10:58179835:G:T_G,10:58180079:T:A_T,10:58181098:C:T_C,10:58181717:TC:T_TC,10:58182007:T:A_T,10:58182026:A:C_A,10:58182030:C:T_C,10:58182244:G:A_G,10:58182333:A:G_A,10:58182356:G:C_G,10:58182399:A:C_A,10:58182563:C:T_C,10:58183473:G:A_G,10:58183948:T:G_T,10:58184221:C:T_C,10:58184241:A:G_A,10:58184358:C:T_C,10:58184893:G:T_G,10:58185155:C:T_C,10:58185163:C:T_C,10:58185228:T:G_T,10:58185297:G:A_G,10:58185392:T:C_T,10:58185692:T:A_T,10:58186911:T:C_T,10:58187020:T:G_T,10:58187470:A:G_A,10:58187542:C:G_C,10:58187782:A:T_A,10:58187790:C:T_C,10:58188140:C:T_C,10:58188283:G:A_G,10:58188574:C:T_C,10:58188712:C:T_C,10:58189975:C:T_C,10:58190249:G:A_G,10:58190473:G:A_G,10:58190999:A:G_A,10:58192869:A:T_A,10:58193664:C:T_C,10:58194068:G:A_G,10:58194320:C:T_C,10:58195133:T:C_T,10:58195540:G:A_G,10:58196795:C:T_C,10:58196881:G:A_G,10:58196973:G:A_G,10:58197239:G:A_G,10:58197344:C:T_C,10:58197506:T:G_T,10:58197581:C:A_C,10:58197959:GT:G_GT,10:58199195:C:A_C,10:58199769:T:G_T,10:58200322:T:G_T,10:58200761:C:T_C,10:58200869:C:T_C,10:58201101:T:C_T,10:58201829:A:G_A,10:58202042:A:G_A,10:58202511:A:T_A,10:58203130:G:A_G,10:58203285:G:T_G,10:58203385:C:T_C,10:58203716:A:G_A,10:58204064:TA:T_TA,10:58204273:C:T_C,10:58204281:C:T_C,10:58204381:C:T_C,10:58204565:G:A_G,10:58204946:A:T_A,10:58204983:T:A_T,10:58205286:GAA:G_GAA,10:58205753:G:A_G,10:58205941:G:A_G,10:58205949:G:C_G,10:58206101:C:A_C,10:58206129:G:A_G,10:58206218:A:AC_A,10:58206772:C:T_C,10:58207328:A:G_A,10:58207442:C:T_C,10:58207717:G:A_G,10:58208293:G:A_G,10:58208329:A:T_A,10:58208475:CTTGAATAT:C_CTTGAATAT,10:58208910:T:C_T,10:58209239:C:T_C,10:58209303:C:T_C,10:58209350:G:C_G,10:58209790:G:A_G,10:58210030:T:C_T,10:58210049:G:A_G,10:58210468:A:C_A,10:58210630:G:A_G,10:58210669:G:T_G,10:58210709:T:C_T,10:58210797:A:G_A,10:58210896:A:G_A,10:58211223:G:A_G,10:58212057:C:T_C,10:58212123:C:T_C,10:58212538:C:A_C,10:58212655:T:A_T,10:58212692:G:T_G,10:58213220:G:GT_G,10:58213271:T:C_T,10:58213635:A:G_A,10:58214083:C:T_C,10:58214532:T:C_T,10:58214751:T:C_T,10:58214960:C:T_C,10:58214969:G:C_G,10:58214983:C:T_C,10:58215027:A:C_A,10:58215078:GTACTTCAAAAT:G_GTACTTCAAAAT,10:58215925:C:T_C,10:58215982:A:T_A,10:58216516:G:A_G,10:58217205:T:G_T,10:58217400:C:T_C,10:58217808:T:C_T,10:58218326:T:C_T,10:58218476:T:A_T,10:58219484:G:C_G,10:58220252:CAG:C_CAG,10:58220274:T:C_T,10:58220433:G:C_G,10:58220645:C:CA_C,10:58220652:G:T_G,10:58220857:A:G_A,10:58220891:G:A_G,10:58221999:T:C_T,10:58222378:T:C_T,10:58223062:G:A_G,10:58223129:TC:T_TC,10:58223144:T:C_T,10:58223510:C:T_C,10:58223804:A:G_A,10:58223812:G:A_G,10:58224255:G:A_G,10:58225341:T:C_T,10:58225513:C:T_C,10:58225626:C:G_C,10:58226622:C:T_C,10:58226731:C:T_C,10:58227310:G:GT_G,10:58227678:T:A_T,10:58227897:T:C_T,10:58227901:G:T_G,10:58228250:A:G_A,10:58228315:T:C_T,10:58228339:ATGTG:A_ATGTG,10:58229249:C:T_C,10:58229917:C:T_C,10:58230011:A:G_A,10:58230427:G:A_G,10:58230564:C:T_C,10:58230907:C:T_C,10:58231874:C:T_C,10:58231876:G:C_G,10:58232713:C:G_C,10:58232755:G:A_G,10:58232951:A:G_A,10:58233036:C:T_C,10:58233126:C:A_C,10:58233165:T:A_T,10:58234454:A:T_A,10:58234503:G:T_G,10:58234691:T:C_T,10:58234961:A:C_A,10:58234986:C:T_C,10:58235083:T:C_T,10:58235152:A:C_A,10:58235574:C:G_C,10:58235677:G:A_G,10:58235741:C:T_C,10:58236021:C:T_C,10:58236415:A:G_A,10:58236642:A:T_A,10:58236733:C:A_C,10:58236932:G:T_G,10:58237208:A:C_A,10:58237540:C:T_C,10:58237883:A:T_A,10:58238165:G:A_G,10:58238442:G:A_G,10:58238449:T:C_T,10:58238647:T:A_T,10:58239459:C:T_C,10:58239562:A:G_A,10:58239638:T:C_T,10:58239814:G:T_G,10:58240043:A:G_A,10:58240170:C:T_C,10:58241020:A:G_A,10:58241074:GGGAGGGT:G_GGGAGGGT,10:58241190:C:T_C,10:58241369:C:T_C,10:58241914:C:T_C,10:58242403:C:T_C,10:58242584:C:T_C,10:58242712:C:T_C,10:58242845:T:G_T,10:58242857:A:G_A,10:58242911:T:C_T,10:58243239:A:G_A,10:58243389:T:G_T,10:58243439:A:G_A,10:58243611:T:C_T,10:58243612:A:T_A,10:58243825:G:A_G,10:58243966:G:A_G,10:58244568:G:C_G,10:58244680:C:T_C,10:58246844:C:A_C,10:58247369:G:A_G,10:58247618:AC:A_AC,10:58247684:T:C_T,10:58248453:T:C_T,10:58248457:C:T_C,10:58248458:A:G_A,10:58248600:G:A_G,10:58248633:A:C_A,10:58248647:CTTCT:C_CTTCT,10:58248703:C:T_C,10:58248850:T:C_T,10:58248946:G:A_G,10:58249516:TGA:T_TGA,10:58249528:A:G_A,10:58249628:G:A_G,10:58249661:G:T_G,10:58250123:C:T_C,10:58250213:C:T_C,10:58250736:G:T_G,10:58251483:ATG:A_ATG,10:58251487:C:T_C,10:58251589:C:G_C,10:58251970:T:C_T,10:58252057:T:C_T,10:58252470:T:C_T,10:58252510:T:C_T,10:58252699:A:G_A,10:58252913:C:T_C,10:58252923:GTTT:G_GTTT,10:58253306:G:A_G,10:58253377:T:A_T,10:58253643:C:T_C,10:58253825:C:T_C,10:58254088:T:C_T,10:58254212:C:A_C,10:58254527:C:T_C,10:58254564:T:C_T,10:58254834:A:G_A,10:58254885:G:A_G,10:58255168:T:C_T,10:58255552:G:T_G,10:58256101:C:T_C,10:58256314:A:G_A,10:58256428:A:G_A,10:58256515:C:G_C,10:58256826:C:T_C,10:58256942:A:C_A,10:58257014:C:T_C,10:58257365:T:C_T,10:58257691:G:A_G,10:58257885:T:C_T,10:58258133:A:AC_A,10:58258275:A:G_A,10:58259033:C:A_C,10:58259286:A:G_A,10:58260203:C:T_C,10:58261221:G:C_G,10:58261475:A:G_A,10:58261486:A:T_A,10:58261501:CTG:C_CTG,10:58261667:T:A_T,10:58261945:G:A_G,10:58262043:C:T_C,10:58262092:G:A_G,10:58262612:T:C_T,10:58262915:G:A_G,10:58263959:A:C_A,10:58264199:G:A_G,10:58264292:G:A_G,10:58264710:T:C_T,10:58264952:C:G_C,10:58265072:T:G_T,10:58265688:C:T_C,10:58265894:T:C_T,10:58266204:TGA:T_TGA,10:58266665:G:T_G,10:58267362:C:T_C,10:58267855:G:A_G,10:58268488:G:A_G,10:58268574:G:A_G,10:58268747:G:A_G,10:58269134:C:T_C,10:58269403:C:T_C,10:58270952:CT:C_CT,10:58271029:A:G_A,10:58271551:T:A_T,10:58271700:T:G_T,10:58271815:A:G_A,10:58272171:T:C_T,10:58272182:G:T_G,10:58272644:T:C_T,10:58272876:A:G_A,10:58272975:G:T_G,10:58273700:T:C_T,10:58274323:A:G_A,10:58275221:C:T_C,10:58275320:A:G_A,10:58275392:C:T_C,10:58275612:T:C_T,10:58276486:T:G_T,10:58277055:A:G_A,10:58277756:AAAG:A_AAAG,10:58278225:T:C_T,10:58278488:C:T_C,10:58278646:C:T_C,10:58279090:A:G_A,10:58279180:C:A_C,10:58279533:C:A_C,10:58280117:G:A_G,10:58280491:A:G_A,10:58280591:A:G_A,10:58281774:A:T_A,10:58281814:C:T_C,10:58282080:G:A_G,10:58282426:G:A_G,10:58282816:A:G_A,10:58282865:T:C_T,10:58283096:TA:T_TA,10:58283212:A:G_A,10:58283535:C:T_C,10:58283722:C:T_C,10:58284681:T:A_T,10:58284707:AT:A_AT,10:58285268:A:G_A,10:58285331:G:A_G,10:58286466:A:G_A,10:58286894:G:A_G,10:58287317:G:A_G,10:58287417:G:C_G,10:58287507:G:A_G,10:58288034:A:G_A,10:58289260:G:A_G,10:58289764:G:A_G,10:58290030:G:T_G,10:58290058:G:T_G,10:58291678:A:G_A,10:58292213:A:G_A,10:58292441:C:T_C,10:58293239:C:T_C,10:58293304:G:GA_G,10:58294388:A:T_A,10:58294727:G:A_G,10:58294804:A:ACT_A,10:58295786:A:G_A,10:58296111:C:A_C,10:58296354:C:A_C,10:58297376:C:G_C,10:58297764:G:A_G,10:58298091:G:A_G,10:58298340:G:A_G,10:58298506:C:G_C,10:58298897:G:A_G,10:58299054:G:A_G,10:58299239:A:G_A,10:58299360:C:T_C,10:58299881:T:C_T,10:58300203:G:T_G,10:58300637:C:T_C,10:58300868:C:G_C,10:58301486:A:G_A,10:58301694:T:A_T,10:58302179:A:C_A,10:58302651:T:C_T,10:58303196:G:A_G,10:58303601:C:T_C,10:58303682:G:A_G,10:58304547:T:C_T,10:58304854:C:T_C,10:58305022:A:G_A,10:58305060:A:C_A,10:58305591:G:A_G,10:58305617:C:A_C,10:58305998:G:A_G,10:58306095:G:A_G,10:58306117:G:A_G,10:58306516:A:AT_A,10:58306691:G:T_G,10:58306693:A:C_A,10:58306835:A:G_A,10:58307177:G:C_G,10:58307630:A:G_A,10:58308437:A:C_A,10:58308696:C:T_C,10:58308728:A:G_A,10:58308820:T:C_T,10:58309111:A:T_A,10:58309630:G:A_G,10:58309748:C:T_C,10:58310104:TA:T_TA,10:58310800:G:A_G,10:58311269:A:G_A,10:58312088:G:A_G,10:58312118:G:A_G,10:58312139:G:A_G,10:58312196:G:A_G,10:58312508:T:G_T,10:58312562:C:T_C,10:58315057:A:C_A,10:58316583:GC:G_GC,10:58316762:C:T_C,10:58319756:C:T_C,10:58319877:C:A_C,10:58322098:A:G_A,10:58322908:G:A_G,10:58323399:T:C_T,10:58324552:A:C_A,10:58325279:T:C_T,10:58325925:G:T_G,10:58335345:G:T_G,10:58335506:G:A_G,10:58398686:T:C_T,10:58399454:AT:A_AT,10:58399602:T:G_T,10:58402928:A:AG_A
chr10:58168093-58168202	0.185309	0.882001	484	580	0.996826235623795	0.970996681930963	5.41391239669422	250.206891354407	42.0791467592925	1.03799988896249	10:58064134:C:T_C,10:58074997:G:GT_G,10:58077496:A:C_A,10:58078736:C:T_C,10:58094891:A:C_A,10:58095640:A:C_A,10:58095902:A:T_A,10:58102344:G:T_G,10:58106669:T:C_T,10:58111129:C:T_C,10:58114507:T:A_T,10:58115299:T:C_T,10:58116567:G:T_G,10:58118286:T:TAG_T,10:58119155:T:C_T,10:58120945:G:T_G,10:58124243:T:C_T,10:58124341:T:C_T,10:58129717:T:C_T,10:58130451:CAT:C_CAT,10:58134169:C:T_C,10:58134204:C:T_C,10:58135181:G:A_G,10:58135212:C:T_C,10:58136032:T:C_T,10:58137033:G:C_G,10:58139097:T:C_T,10:58139737:T:C_T,10:58141150:G:A_G,10:58141798:C:T_C,10:58143255:A:AG_A,10:58143694:G:A_G,10:58145080:C:T_C,10:58145128:A:G_A,10:58145299:T:C_T,10:58145753:G:T_G,10:58146054:T:A_T,10:58146088:C:G_C,10:58146725:G:A_G,10:58147022:T:G_T,10:58149443:C:A_C,10:58149803:C:G_C,10:58150679:T:G_T,10:58150786:C:T_C,10:58152307:TG:T_TG,10:58152653:T:TA_T,10:58153109:A:G_A,10:58153390:C:T_C,10:58155295:C:T_C,10:58155339:G:A_G,10:58156305:A:G_A,10:58156460:G:A_G,10:58157011:T:C_T,10:58159072:A:G_A,10:58159461:A:G_A,10:58160949:GC:G_GC,10:58161602:G:A_G,10:58161625:C:T_C,10:58161669:T:C_T,10:58162077:C:T_C,10:58163008:C:G_C,10:58163046:A:G_A,10:58163559:TA:T_TA,10:58163565:A:C_A,10:58163585:A:G_A,10:58164278:G:C_G,10:58164285:G:T_G,10:58164718:C:T_C,10:58164821:C:T_C,10:58165287:C:T_C,10:58165443:C:T_C,10:58166375:T:C_T,10:58166575:G:A_G,10:58166690:A:T_A,10:58166725:A:G_A,10:58166774:T:C_T,10:58166794:A:G_A,10:58166823:G:A_G,10:58166841:T:C_T,10:58167074:T:A_T,10:58167211:A:G_A,10:58167216:C:G_C,10:58167480:A:G_A,10:58167516:A:G_A,10:58167554:G:A_G,10:58167588:T:C_T,10:58167894:A:AG_A,10:58167998:T:C_T,10:58168026:A:T_A,10:58168207:G:T_G,10:58168405:G:A_G,10:58168491:G:A_G,10:58168521:G:A_G,10:58168554:C:T_C,10:58168576:C:T_C,10:58168704:G:A_G,10:58168835:A:T_A,10:58168934:A:G_A,10:58169157:C:A_C,10:58169207:A:C_A,10:58169236:T:C_T,10:58169243:A:G_A,10:58169366:C:T_C,10:58169582:C:T_C,10:58169751:T:C_T,10:58169864:C:T_C,10:58169936:T:G_T,10:58170019:A:C_A,10:58170105:T:C_T,10:58170135:T:G_T,10:58170232:G:A_G,10:58170631:C:T_C,10:58171058:G:C_G,10:58171068:C:A_C,10:58171217:A:C_A,10:58171569:C:T_C,10:58172422:A:C_A,10:58172737:A:G_A,10:58172751:A:C_A,10:58172815:A:C_A,10:58173356:A:T_A,10:58173363:C:T_C,10:58173596:A:G_A,10:58173617:G:T_G,10:58173775:G:C_G,10:58173970:A:C_A,10:58174292:A:G_A,10:58174303:A:T_A,10:58174340:T:C_T,10:58175336:T:C_T,10:58175460:C:G_C,10:58175699:A:G_A,10:58175786:T:C_T,10:58176080:A:T_A,10:58176179:A:G_A,10:58176683:C:T_C,10:58177080:G:C_G,10:58177096:C:T_C,10:58177105:GT:G_GT,10:58177237:A:G_A,10:58177242:T:C_T,10:58177422:A:G_A,10:58177547:T:A_T,10:58177750:A:T_A,10:58177829:A:C_A,10:58177951:G:GC_G,10:58178330:G:C_G,10:58178575:A:G_A,10:58178963:G:A_G,10:58179264:A:G_A,10:58179835:G:T_G,10:58180079:T:A_T,10:58181098:C:T_C,10:58181717:TC:T_TC,10:58182007:T:A_T,10:58182026:A:C_A,10:58182030:C:T_C,10:58182244:G:A_G,10:58182333:A:G_A,10:58182356:G:C_G,10:58182399:A:C_A,10:58182563:C:T_C,10:58183473:G:A_G,10:58183948:T:G_T,10:58184221:C:T_C,10:58184241:A:G_A,10:58184358:C:T_C,10:58184893:G:T_G,10:58185155:C:T_C,10:58185163:C:T_C,10:58185228:T:G_T,10:58185297:G:A_G,10:58185392:T:C_T,10:58185692:T:A_T,10:58186911:T:C_T,10:58187020:T:G_T,10:58187470:A:G_A,10:58187542:C:G_C,10:58187782:A:T_A,10:58187790:C:T_C,10:58188140:C:T_C,10:58188283:G:A_G,10:58188574:C:T_C,10:58188712:C:T_C,10:58189975:C:T_C,10:58190249:G:A_G,10:58190473:G:A_G,10:58190999:A:G_A,10:58192869:A:T_A,10:58193664:C:T_C,10:58194068:G:A_G,10:58194320:C:T_C,10:58195133:T:C_T,10:58195540:G:A_G,10:58196795:C:T_C,10:58196881:G:A_G,10:58196973:G:A_G,10:58197239:G:A_G,10:58197344:C:T_C,10:58197506:T:G_T,10:58197581:C:A_C,10:58197959:GT:G_GT,10:58199195:C:A_C,10:58199769:T:G_T,10:58200322:T:G_T,10:58200761:C:T_C,10:58200869:C:T_C,10:58201101:T:C_T,10:58201829:A:G_A,10:58202042:A:G_A,10:58202511:A:T_A,10:58203130:G:A_G,10:58203285:G:T_G,10:58203385:C:T_C,10:58203716:A:G_A,10:58204064:TA:T_TA,10:58204273:C:T_C,10:58204281:C:T_C,10:58204381:C:T_C,10:58204565:G:A_G,10:58204946:A:T_A,10:58204983:T:A_T,10:58205286:GAA:G_GAA,10:58205753:G:A_G,10:58205941:G:A_G,10:58205949:G:C_G,10:58206101:C:A_C,10:58206129:G:A_G,10:58206218:A:AC_A,10:58206772:C:T_C,10:58207328:A:G_A,10:58207442:C:T_C,10:58207717:G:A_G,10:58208293:G:A_G,10:58208329:A:T_A,10:58208475:CTTGAATAT:C_CTTGAATAT,10:58208910:T:C_T,10:58209239:C:T_C,10:58209303:C:T_C,10:58209350:G:C_G,10:58209790:G:A_G,10:58210030:T:C_T,10:58210049:G:A_G,10:58210468:A:C_A,10:58210630:G:A_G,10:58210669:G:T_G,10:58210709:T:C_T,10:58210797:A:G_A,10:58210896:A:G_A,10:58211223:G:A_G,10:58212057:C:T_C,10:58212123:C:T_C,10:58212538:C:A_C,10:58212655:T:A_T,10:58212692:G:T_G,10:58213220:G:GT_G,10:58213271:T:C_T,10:58213635:A:G_A,10:58214083:C:T_C,10:58214532:T:C_T,10:58214751:T:C_T,10:58214960:C:T_C,10:58214969:G:C_G,10:58214983:C:T_C,10:58215027:A:C_A,10:58215078:GTACTTCAAAAT:G_GTACTTCAAAAT,10:58215925:C:T_C,10:58215982:A:T_A,10:58216516:G:A_G,10:58217205:T:G_T,10:58217400:C:T_C,10:58217808:T:C_T,10:58218326:T:C_T,10:58218476:T:A_T,10:58219484:G:C_G,10:58220252:CAG:C_CAG,10:58220274:T:C_T,10:58220433:G:C_G,10:58220645:C:CA_C,10:58220652:G:T_G,10:58220857:A:G_A,10:58220891:G:A_G,10:58221999:T:C_T,10:58222378:T:C_T,10:58223062:G:A_G,10:58223129:TC:T_TC,10:58223144:T:C_T,10:58223510:C:T_C,10:58223804:A:G_A,10:58223812:G:A_G,10:58224255:G:A_G,10:58225341:T:C_T,10:58225513:C:T_C,10:58225626:C:G_C,10:58226622:C:T_C,10:58226731:C:T_C,10:58227310:G:GT_G,10:58227678:T:A_T,10:58227897:T:C_T,10:58227901:G:T_G,10:58228250:A:G_A,10:58228315:T:C_T,10:58228339:ATGTG:A_ATGTG,10:58229249:C:T_C,10:58229917:C:T_C,10:58230011:A:G_A,10:58230427:G:A_G,10:58230564:C:T_C,10:58230907:C:T_C,10:58231874:C:T_C,10:58231876:G:C_G,10:58232713:C:G_C,10:58232755:G:A_G,10:58232951:A:G_A,10:58233036:C:T_C,10:58233126:C:A_C,10:58233165:T:A_T,10:58234454:A:T_A,10:58234503:G:T_G,10:58234691:T:C_T,10:58234961:A:C_A,10:58234986:C:T_C,10:58235083:T:C_T,10:58235152:A:C_A,10:58235574:C:G_C,10:58235677:G:A_G,10:58235741:C:T_C,10:58236021:C:T_C,10:58236415:A:G_A,10:58236642:A:T_A,10:58236733:C:A_C,10:58236932:G:T_G,10:58237208:A:C_A,10:58237540:C:T_C,10:58237883:A:T_A,10:58238165:G:A_G,10:58238442:G:A_G,10:58238449:T:C_T,10:58238647:T:A_T,10:58239459:C:T_C,10:58239562:A:G_A,10:58239638:T:C_T,10:58239814:G:T_G,10:58240043:A:G_A,10:58240170:C:T_C,10:58241020:A:G_A,10:58241074:GGGAGGGT:G_GGGAGGGT,10:58241190:C:T_C,10:58241369:C:T_C,10:58241914:C:T_C,10:58242403:C:T_C,10:58242584:C:T_C,10:58242712:C:T_C,10:58242845:T:G_T,10:58242857:A:G_A,10:58242911:T:C_T,10:58243239:A:G_A,10:58243389:T:G_T,10:58243439:A:G_A,10:58243611:T:C_T,10:58243612:A:T_A,10:58243825:G:A_G,10:58243966:G:A_G,10:58244568:G:C_G,10:58244680:C:T_C,10:58246844:C:A_C,10:58247369:G:A_G,10:58247618:AC:A_AC,10:58247684:T:C_T,10:58248453:T:C_T,10:58248457:C:T_C,10:58248458:A:G_A,10:58248600:G:A_G,10:58248633:A:C_A,10:58248647:CTTCT:C_CTTCT,10:58248703:C:T_C,10:58248850:T:C_T,10:58248946:G:A_G,10:58249516:TGA:T_TGA,10:58249528:A:G_A,10:58249628:G:A_G,10:58249661:G:T_G,10:58250123:C:T_C,10:58250213:C:T_C,10:58250736:G:T_G,10:58251483:ATG:A_ATG,10:58251487:C:T_C,10:58251589:C:G_C,10:58251970:T:C_T,10:58252057:T:C_T,10:58252470:T:C_T,10:58252510:T:C_T,10:58252699:A:G_A,10:58252913:C:T_C,10:58252923:GTTT:G_GTTT,10:58253306:G:A_G,10:58253377:T:A_T,10:58253643:C:T_C,10:58253825:C:T_C,10:58254088:T:C_T,10:58254212:C:A_C,10:58254527:C:T_C,10:58254564:T:C_T,10:58254834:A:G_A,10:58254885:G:A_G,10:58255168:T:C_T,10:58255552:G:T_G,10:58256101:C:T_C,10:58256314:A:G_A,10:58256428:A:G_A,10:58256515:C:G_C,10:58256826:C:T_C,10:58256942:A:C_A,10:58257014:C:T_C,10:58257365:T:C_T,10:58257691:G:A_G,10:58257885:T:C_T,10:58258133:A:AC_A,10:58258275:A:G_A,10:58259033:C:A_C,10:58259286:A:G_A,10:58260203:C:T_C,10:58261221:G:C_G,10:58261475:A:G_A,10:58261486:A:T_A,10:58261501:CTG:C_CTG,10:58261667:T:A_T,10:58261945:G:A_G,10:58262043:C:T_C,10:58262092:G:A_G,10:58262612:T:C_T,10:58262915:G:A_G,10:58263959:A:C_A,10:58264199:G:A_G,10:58264292:G:A_G,10:58264710:T:C_T,10:58264952:C:G_C,10:58265072:T:G_T,10:58265688:C:T_C,10:58265894:T:C_T,10:58266204:TGA:T_TGA,10:58266665:G:T_G,10:58267362:C:T_C,10:58267855:G:A_G,10:58268488:G:A_G,10:58268574:G:A_G,10:58268747:G:A_G,10:58269134:C:T_C,10:58269403:C:T_C,10:58270952:CT:C_CT,10:58271029:A:G_A,10:58271551:T:A_T,10:58271700:T:G_T,10:58271815:A:G_A,10:58272171:T:C_T,10:58272182:G:T_G,10:58272644:T:C_T,10:58272876:A:G_A,10:58272975:G:T_G,10:58273700:T:C_T,10:58274323:A:G_A,10:58275221:C:T_C,10:58275320:A:G_A,10:58275392:C:T_C,10:58275612:T:C_T,10:58276486:T:G_T,10:58277055:A:G_A,10:58277756:AAAG:A_AAAG,10:58278225:T:C_T,10:58278488:C:T_C,10:58278646:C:T_C,10:58279090:A:G_A,10:58279180:C:A_C,10:58279533:C:A_C,10:58280117:G:A_G,10:58280491:A:G_A,10:58280591:A:G_A,10:58281774:A:T_A,10:58281814:C:T_C,10:58282080:G:A_G,10:58282426:G:A_G,10:58282816:A:G_A,10:58282865:T:C_T,10:58283096:TA:T_TA,10:58283212:A:G_A,10:58283535:C:T_C,10:58283722:C:T_C,10:58284681:T:A_T,10:58284707:AT:A_AT,10:58285268:A:G_A,10:58285331:G:A_G,10:58286466:A:G_A,10:58286894:G:A_G,10:58287317:G:A_G,10:58287417:G:C_G,10:58287507:G:A_G,10:58288034:A:G_A,10:58289260:G:A_G,10:58289764:G:A_G,10:58290030:G:T_G,10:58290058:G:T_G,10:58291678:A:G_A,10:58292213:A:G_A,10:58292441:C:T_C,10:58293239:C:T_C,10:58293304:G:GA_G,10:58294388:A:T_A,10:58294727:G:A_G,10:58294804:A:ACT_A,10:58295786:A:G_A,10:58296111:C:A_C,10:58296354:C:A_C,10:58297376:C:G_C,10:58297764:G:A_G,10:58298091:G:A_G,10:58298340:G:A_G,10:58298506:C:G_C,10:58298897:G:A_G,10:58299054:G:A_G,10:58299239:A:G_A,10:58299360:C:T_C,10:58299881:T:C_T,10:58300203:G:T_G,10:58300637:C:T_C,10:58300868:C:G_C,10:58301486:A:G_A,10:58301694:T:A_T,10:58302179:A:C_A,10:58302651:T:C_T,10:58303196:G:A_G,10:58303601:C:T_C,10:58303682:G:A_G,10:58304547:T:C_T,10:58304854:C:T_C,10:58305022:A:G_A,10:58305060:A:C_A,10:58305591:G:A_G,10:58305617:C:A_C,10:58305998:G:A_G,10:58306095:G:A_G,10:58306117:G:A_G,10:58306516:A:AT_A,10:58306691:G:T_G,10:58306693:A:C_A,10:58306835:A:G_A,10:58307177:G:C_G,10:58307630:A:G_A,10:58308437:A:C_A,10:58308696:C:T_C,10:58308728:A:G_A,10:58308820:T:C_T,10:58309111:A:T_A,10:58309630:G:A_G,10:58309748:C:T_C,10:58310104:TA:T_TA,10:58310800:G:A_G,10:58311269:A:G_A,10:58312088:G:A_G,10:58312118:G:A_G,10:58312139:G:A_G,10:58312196:G:A_G,10:58312508:T:G_T,10:58312562:C:T_C,10:58315057:A:C_A,10:58316583:GC:G_GC,10:58316762:C:T_C,10:58319756:C:T_C,10:58319877:C:A_C,10:58322098:A:G_A,10:58322908:G:A_G,10:58323399:T:C_T,10:58324552:A:C_A,10:58325279:T:C_T,10:58325925:G:T_G,10:58335345:G:T_G,10:58335506:G:A_G,10:58398686:T:C_T,10:58399454:AT:A_AT,10:58399602:T:G_T,10:58402928:A:AG_A
chr10:58180323-58180510	0.0815073	0.3681	482	580	0.990144715144729	0.932104790103761	1.06192531120332	380.124479799037	9.67998963840799	0.869610938647776	10:58064134:C:T_C,10:58074997:G:GT_G,10:58077496:A:C_A,10:58078736:C:T_C,10:58094891:A:C_A,10:58095640:A:C_A,10:58095902:A:T_A,10:58102344:G:T_G,10:58106669:T:C_T,10:58111129:C:T_C,10:58114507:T:A_T,10:58115299:T:C_T,10:58116567:G:T_G,10:58118286:T:TAG_T,10:58119155:T:C_T,10:58120945:G:T_G,10:58124243:T:C_T,10:58124341:T:C_T,10:58129717:T:C_T,10:58130451:CAT:C_CAT,10:58134169:C:T_C,10:58134204:C:T_C,10:58135181:G:A_G,10:58135212:C:T_C,10:58136032:T:C_T,10:58137033:G:C_G,10:58139097:T:C_T,10:58139737:T:C_T,10:58141150:G:A_G,10:58141798:C:T_C,10:58143255:A:AG_A,10:58143694:G:A_G,10:58145080:C:T_C,10:58145128:A:G_A,10:58145299:T:C_T,10:58145753:G:T_G,10:58146054:T:A_T,10:58146088:C:G_C,10:58146725:G:A_G,10:58147022:T:G_T,10:58149443:C:A_C,10:58149803:C:G_C,10:58150679:T:G_T,10:58150786:C:T_C,10:58152307:TG:T_TG,10:58152653:T:TA_T,10:58153109:A:G_A,10:58153390:C:T_C,10:58155295:C:T_C,10:58155339:G:A_G,10:58156305:A:G_A,10:58156460:G:A_G,10:58157011:T:C_T,10:58159072:A:G_A,10:58159461:A:G_A,10:58160949:GC:G_GC,10:58161602:G:A_G,10:58161625:C:T_C,10:58161669:T:C_T,10:58162077:C:T_C,10:58163008:C:G_C,10:58163046:A:G_A,10:58163559:TA:T_TA,10:58163565:A:C_A,10:58163585:A:G_A,10:58164278:G:C_G,10:58164285:G:T_G,10:58164718:C:T_C,10:58164821:C:T_C,10:58165287:C:T_C,10:58165443:C:T_C,10:58166375:T:C_T,10:58166575:G:A_G,10:58166690:A:T_A,10:58166725:A:G_A,10:58166774:T:C_T,10:58166794:A:G_A,10:58166823:G:A_G,10:58166841:T:C_T,10:58167074:T:A_T,10:58167211:A:G_A,10:58167216:C:G_C,10:58167480:A:G_A,10:58167516:A:G_A,10:58167554:G:A_G,10:58167588:T:C_T,10:58167894:A:AG_A,10:58167998:T:C_T,10:58168026:A:T_A,10:58168207:G:T_G,10:58168405:G:A_G,10:58168491:G:A_G,10:58168521:G:A_G,10:58168554:C:T_C,10:58168576:C:T_C,10:58168704:G:A_G,10:58168835:A:T_A,10:58168934:A:G_A,10:58169157:C:A_C,10:58169207:A:C_A,10:58169236:T:C_T,10:58169243:A:G_A,10:58169366:C:T_C,10:58169582:C:T_C,10:58169751:T:C_T,10:58169864:C:T_C,10:58169936:T:G_T,10:58170019:A:C_A,10:58170105:T:C_T,10:58170135:T:G_T,10:58170232:G:A_G,10:58170631:C:T_C,10:58171058:G:C_G,10:58171068:C:A_C,10:58171217:A:C_A,10:58171569:C:T_C,10:58172422:A:C_A,10:58172737:A:G_A,10:58172751:A:C_A,10:58172815:A:C_A,10:58173356:A:T_A,10:58173363:C:T_C,10:58173596:A:G_A,10:58173617:G:T_G,10:58173775:G:C_G,10:58173970:A:C_A,10:58174292:A:G_A,10:58174303:A:T_A,10:58174340:T:C_T,10:58175336:T:C_T,10:58175460:C:G_C,10:58175699:A:G_A,10:58175786:T:C_T,10:58176080:A:T_A,10:58176179:A:G_A,10:58176683:C:T_C,10:58177080:G:C_G,10:58177096:C:T_C,10:58177105:GT:G_GT,10:58177237:A:G_A,10:58177242:T:C_T,10:58177422:A:G_A,10:58177547:T:A_T,10:58177750:A:T_A,10:58177829:A:C_A,10:58177951:G:GC_G,10:58178330:G:C_G,10:58178575:A:G_A,10:58178963:G:A_G,10:58179264:A:G_A,10:58179835:G:T_G,10:58180079:T:A_T,10:58181098:C:T_C,10:58181717:TC:T_TC,10:58182007:T:A_T,10:58182026:A:C_A,10:58182030:C:T_C,10:58182244:G:A_G,10:58182333:A:G_A,10:58182356:G:C_G,10:58182399:A:C_A,10:58182563:C:T_C,10:58183473:G:A_G,10:58183948:T:G_T,10:58184221:C:T_C,10:58184241:A:G_A,10:58184358:C:T_C,10:58184893:G:T_G,10:58185155:C:T_C,10:58185163:C:T_C,10:58185228:T:G_T,10:58185297:G:A_G,10:58185392:T:C_T,10:58185692:T:A_T,10:58186911:T:C_T,10:58187020:T:G_T,10:58187470:A:G_A,10:58187542:C:G_C,10:58187782:A:T_A,10:58187790:C:T_C,10:58188140:C:T_C,10:58188283:G:A_G,10:58188574:C:T_C,10:58188712:C:T_C,10:58189975:C:T_C,10:58190249:G:A_G,10:58190473:G:A_G,10:58190999:A:G_A,10:58192869:A:T_A,10:58193664:C:T_C,10:58194068:G:A_G,10:58194320:C:T_C,10:58195133:T:C_T,10:58195540:G:A_G,10:58196795:C:T_C,10:58196881:G:A_G,10:58196973:G:A_G,10:58197239:G:A_G,10:58197344:C:T_C,10:58197506:T:G_T,10:58197581:C:A_C,10:58197959:GT:G_GT,10:58199195:C:A_C,10:58199769:T:G_T,10:58200322:T:G_T,10:58200761:C:T_C,10:58200869:C:T_C,10:58201101:T:C_T,10:58201829:A:G_A,10:58202042:A:G_A,10:58202511:A:T_A,10:58203130:G:A_G,10:58203285:G:T_G,10:58203385:C:T_C,10:58203716:A:G_A,10:58204064:TA:T_TA,10:58204273:C:T_C,10:58204281:C:T_C,10:58204381:C:T_C,10:58204565:G:A_G,10:58204946:A:T_A,10:58204983:T:A_T,10:58205286:GAA:G_GAA,10:58205753:G:A_G,10:58205941:G:A_G,10:58205949:G:C_G,10:58206101:C:A_C,10:58206129:G:A_G,10:58206218:A:AC_A,10:58206772:C:T_C,10:58207328:A:G_A,10:58207442:C:T_C,10:58207717:G:A_G,10:58208293:G:A_G,10:58208329:A:T_A,10:58208475:CTTGAATAT:C_CTTGAATAT,10:58208910:T:C_T,10:58209239:C:T_C,10:58209303:C:T_C,10:58209350:G:C_G,10:58209790:G:A_G,10:58210030:T:C_T,10:58210049:G:A_G,10:58210468:A:C_A,10:58210630:G:A_G,10:58210669:G:T_G,10:58210709:T:C_T,10:58210797:A:G_A,10:58210896:A:G_A,10:58211223:G:A_G,10:58212057:C:T_C,10:58212123:C:T_C,10:58212538:C:A_C,10:58212655:T:A_T,10:58212692:G:T_G,10:58213220:G:GT_G,10:58213271:T:C_T,10:58213635:A:G_A,10:58214083:C:T_C,10:58214532:T:C_T,10:58214751:T:C_T,10:58214960:C:T_C,10:58214969:G:C_G,10:58214983:C:T_C,10:58215027:A:C_A,10:58215078:GTACTTCAAAAT:G_GTACTTCAAAAT,10:58215925:C:T_C,10:58215982:A:T_A,10:58216516:G:A_G,10:58217205:T:G_T,10:58217400:C:T_C,10:58217808:T:C_T,10:58218326:T:C_T,10:58218476:T:A_T,10:58219484:G:C_G,10:58220252:CAG:C_CAG,10:58220274:T:C_T,10:58220433:G:C_G,10:58220645:C:CA_C,10:58220652:G:T_G,10:58220857:A:G_A,10:58220891:G:A_G,10:58221999:T:C_T,10:58222378:T:C_T,10:58223062:G:A_G,10:58223129:TC:T_TC,10:58223144:T:C_T,10:58223510:C:T_C,10:58223804:A:G_A,10:58223812:G:A_G,10:58224255:G:A_G,10:58225341:T:C_T,10:58225513:C:T_C,10:58225626:C:G_C,10:58226622:C:T_C,10:58226731:C:T_C,10:58227310:G:GT_G,10:58227678:T:A_T,10:58227897:T:C_T,10:58227901:G:T_G,10:58228250:A:G_A,10:58228315:T:C_T,10:58228339:ATGTG:A_ATGTG,10:58229249:C:T_C,10:58229917:C:T_C,10:58230011:A:G_A,10:58230427:G:A_G,10:58230564:C:T_C,10:58230907:C:T_C,10:58231874:C:T_C,10:58231876:G:C_G,10:58232713:C:G_C,10:58232755:G:A_G,10:58232951:A:G_A,10:58233036:C:T_C,10:58233126:C:A_C,10:58233165:T:A_T,10:58234454:A:T_A,10:58234503:G:T_G,10:58234691:T:C_T,10:58234961:A:C_A,10:58234986:C:T_C,10:58235083:T:C_T,10:58235152:A:C_A,10:58235574:C:G_C,10:58235677:G:A_G,10:58235741:C:T_C,10:58236021:C:T_C,10:58236415:A:G_A,10:58236642:A:T_A,10:58236733:C:A_C,10:58236932:G:T_G,10:58237208:A:C_A,10:58237540:C:T_C,10:58237883:A:T_A,10:58238165:G:A_G,10:58238442:G:A_G,10:58238449:T:C_T,10:58238647:T:A_T,10:58239459:C:T_C,10:58239562:A:G_A,10:58239638:T:C_T,10:58239814:G:T_G,10:58240043:A:G_A,10:58240170:C:T_C,10:58241020:A:G_A,10:58241074:GGGAGGGT:G_GGGAGGGT,10:58241190:C:T_C,10:58241369:C:T_C,10:58241914:C:T_C,10:58242403:C:T_C,10:58242584:C:T_C,10:58242712:C:T_C,10:58242845:T:G_T,10:58242857:A:G_A,10:58242911:T:C_T,10:58243239:A:G_A,10:58243389:T:G_T,10:58243439:A:G_A,10:58243611:T:C_T,10:58243612:A:T_A,10:58243825:G:A_G,10:58243966:G:A_G,10:58244568:G:C_G,10:58244680:C:T_C,10:58246844:C:A_C,10:58247369:G:A_G,10:58247618:AC:A_AC,10:58247684:T:C_T,10:58248453:T:C_T,10:58248457:C:T_C,10:58248458:A:G_A,10:58248600:G:A_G,10:58248633:A:C_A,10:58248647:CTTCT:C_CTTCT,10:58248703:C:T_C,10:58248850:T:C_T,10:58248946:G:A_G,10:58249516:TGA:T_TGA,10:58249528:A:G_A,10:58249628:G:A_G,10:58249661:G:T_G,10:58250123:C:T_C,10:58250213:C:T_C,10:58250736:G:T_G,10:58251483:ATG:A_ATG,10:58251487:C:T_C,10:58251589:C:G_C,10:58251970:T:C_T,10:58252057:T:C_T,10:58252470:T:C_T,10:58252510:T:C_T,10:58252699:A:G_A,10:58252913:C:T_C,10:58252923:GTTT:G_GTTT,10:58253306:G:A_G,10:58253377:T:A_T,10:58253643:C:T_C,10:58253825:C:T_C,10:58254088:T:C_T,10:58254212:C:A_C,10:58254527:C:T_C,10:58254564:T:C_T,10:58254834:A:G_A,10:58254885:G:A_G,10:58255168:T:C_T,10:58255552:G:T_G,10:58256101:C:T_C,10:58256314:A:G_A,10:58256428:A:G_A,10:58256515:C:G_C,10:58256826:C:T_C,10:58256942:A:C_A,10:58257014:C:T_C,10:58257365:T:C_T,10:58257691:G:A_G,10:58257885:T:C_T,10:58258133:A:AC_A,10:58258275:A:G_A,10:58259033:C:A_C,10:58259286:A:G_A,10:58260203:C:T_C,10:58261221:G:C_G,10:58261475:A:G_A,10:58261486:A:T_A,10:58261501:CTG:C_CTG,10:58261667:T:A_T,10:58261945:G:A_G,10:58262043:C:T_C,10:58262092:G:A_G,10:58262612:T:C_T,10:58262915:G:A_G,10:58263959:A:C_A,10:58264199:G:A_G,10:58264292:G:A_G,10:58264710:T:C_T,10:58264952:C:G_C,10:58265072:T:G_T,10:58265688:C:T_C,10:58265894:T:C_T,10:58266204:TGA:T_TGA,10:58266665:G:T_G,10:58267362:C:T_C,10:58267855:G:A_G,10:58268488:G:A_G,10:58268574:G:A_G,10:58268747:G:A_G,10:58269134:C:T_C,10:58269403:C:T_C,10:58270952:CT:C_CT,10:58271029:A:G_A,10:58271551:T:A_T,10:58271700:T:G_T,10:58271815:A:G_A,10:58272171:T:C_T,10:58272182:G:T_G,10:58272644:T:C_T,10:58272876:A:G_A,10:58272975:G:T_G,10:58273700:T:C_T,10:58274323:A:G_A,10:58275221:C:T_C,10:58275320:A:G_A,10:58275392:C:T_C,10:58275612:T:C_T,10:58276486:T:G_T,10:58277055:A:G_A,10:58277756:AAAG:A_AAAG,10:58278225:T:C_T,10:58278488:C:T_C,10:58278646:C:T_C,10:58279090:A:G_A,10:58279180:C:A_C,10:58279533:C:A_C,10:58280117:G:A_G,10:58280491:A:G_A,10:58280591:A:G_A,10:58281774:A:T_A,10:58281814:C:T_C,10:58282080:G:A_G,10:58282426:G:A_G,10:58282816:A:G_A,10:58282865:T:C_T,10:58283096:TA:T_TA,10:58283212:A:G_A,10:58283535:C:T_C,10:58283722:C:T_C,10:58284681:T:A_T,10:58284707:AT:A_AT,10:58285268:A:G_A,10:58285331:G:A_G,10:58286466:A:G_A,10:58286894:G:A_G,10:58287317:G:A_G,10:58287417:G:C_G,10:58287507:G:A_G,10:58288034:A:G_A,10:58289260:G:A_G,10:58289764:G:A_G,10:58290030:G:T_G,10:58290058:G:T_G,10:58291678:A:G_A,10:58292213:A:G_A,10:58292441:C:T_C,10:58293239:C:T_C,10:58293304:G:GA_G,10:58294388:A:T_A,10:58294727:G:A_G,10:58294804:A:ACT_A,10:58295786:A:G_A,10:58296111:C:A_C,10:58296354:C:A_C,10:58297376:C:G_C,10:58297764:G:A_G,10:58298091:G:A_G,10:58298340:G:A_G,10:58298506:C:G_C,10:58298897:G:A_G,10:58299054:G:A_G,10:58299239:A:G_A,10:58299360:C:T_C,10:58299881:T:C_T,10:58300203:G:T_G,10:58300637:C:T_C,10:58300868:C:G_C,10:58301486:A:G_A,10:58301694:T:A_T,10:58302179:A:C_A,10:58302651:T:C_T,10:58303196:G:A_G,10:58303601:C:T_C,10:58303682:G:A_G,10:58304547:T:C_T,10:58304854:C:T_C,10:58305022:A:G_A,10:58305060:A:C_A,10:58305591:G:A_G,10:58305617:C:A_C,10:58305998:G:A_G,10:58306095:G:A_G,10:58306117:G:A_G,10:58306516:A:AT_A,10:58306691:G:T_G,10:58306693:A:C_A,10:58306835:A:G_A,10:58307177:G:C_G,10:58307630:A:G_A,10:58308437:A:C_A,10:58308696:C:T_C,10:58308728:A:G_A,10:58308820:T:C_T,10:58309111:A:T_A,10:58309630:G:A_G,10:58309748:C:T_C,10:58310104:TA:T_TA,10:58310800:G:A_G,10:58311269:A:G_A,10:58312088:G:A_G,10:58312118:G:A_G,10:58312139:G:A_G,10:58312196:G:A_G,10:58312508:T:G_T,10:58312562:C:T_C,10:58315057:A:C_A,10:58316583:GC:G_GC,10:58316762:C:T_C,10:58319756:C:T_C,10:58319877:C:A_C,10:58322098:A:G_A,10:58322908:G:A_G,10:58323399:T:C_T,10:58324552:A:C_A,10:58325279:T:C_T,10:58325925:G:T_G,10:58335345:G:T_G,10:58335506:G:A_G,10:58398686:T:C_T,10:58399454:AT:A_AT,10:58399602:T:G_T,10:58402928:A:AG_A
chr10:58182735-58182798	0.0916497	0.342206	484	580	0.962363169370312	0.750982571056307	0.0970470343509304	128.692701336762	1.38681144165931	0.745874240194803	10:58064134:C:T_C,10:58074997:G:GT_G,10:58077496:A:C_A,10:58078736:C:T_C,10:58094891:A:C_A,10:58095640:A:C_A,10:58095902:A:T_A,10:58102344:G:T_G,10:58106669:T:C_T,10:58111129:C:T_C,10:58114507:T:A_T,10:58115299:T:C_T,10:58116567:G:T_G,10:58118286:T:TAG_T,10:58119155:T:C_T,10:58120945:G:T_G,10:58124243:T:C_T,10:58124341:T:C_T,10:58129717:T:C_T,10:58130451:CAT:C_CAT,10:58134169:C:T_C,10:58134204:C:T_C,10:58135181:G:A_G,10:58135212:C:T_C,10:58136032:T:C_T,10:58137033:G:C_G,10:58139097:T:C_T,10:58139737:T:C_T,10:58141150:G:A_G,10:58141798:C:T_C,10:58143255:A:AG_A,10:58143694:G:A_G,10:58145080:C:T_C,10:58145128:A:G_A,10:58145299:T:C_T,10:58145753:G:T_G,10:58146054:T:A_T,10:58146088:C:G_C,10:58146725:G:A_G,10:58147022:T:G_T,10:58149443:C:A_C,10:58149803:C:G_C,10:58150679:T:G_T,10:58150786:C:T_C,10:58152307:TG:T_TG,10:58152653:T:TA_T,10:58153109:A:G_A,10:58153390:C:T_C,10:58155295:C:T_C,10:58155339:G:A_G,10:58156305:A:G_A,10:58156460:G:A_G,10:58157011:T:C_T,10:58159072:A:G_A,10:58159461:A:G_A,10:58160949:GC:G_GC,10:58161602:G:A_G,10:58161625:C:T_C,10:58161669:T:C_T,10:58162077:C:T_C,10:58163008:C:G_C,10:58163046:A:G_A,10:58163559:TA:T_TA,10:58163565:A:C_A,10:58163585:A:G_A,10:58164278:G:C_G,10:58164285:G:T_G,10:58164718:C:T_C,10:58164821:C:T_C,10:58165287:C:T_C,10:58165443:C:T_C,10:58166375:T:C_T,10:58166575:G:A_G,10:58166690:A:T_A,10:58166725:A:G_A,10:58166774:T:C_T,10:58166794:A:G_A,10:58166823:G:A_G,10:58166841:T:C_T,10:58167074:T:A_T,10:58167211:A:G_A,10:58167216:C:G_C,10:58167480:A:G_A,10:58167516:A:G_A,10:58167554:G:A_G,10:58167588:T:C_T,10:58167894:A:AG_A,10:58167998:T:C_T,10:58168026:A:T_A,10:58168207:G:T_G,10:58168405:G:A_G,10:58168491:G:A_G,10:58168521:G:A_G,10:58168554:C:T_C,10:58168576:C:T_C,10:58168704:G:A_G,10:58168835:A:T_A,10:58168934:A:G_A,10:58169157:C:A_C,10:58169207:A:C_A,10:58169236:T:C_T,10:58169243:A:G_A,10:58169366:C:T_C,10:58169582:C:T_C,10:58169751:T:C_T,10:58169864:C:T_C,10:58169936:T:G_T,10:58170019:A:C_A,10:58170105:T:C_T,10:58170135:T:G_T,10:58170232:G:A_G,10:58170631:C:T_C,10:58171058:G:C_G,10:58171068:C:A_C,10:58171217:A:C_A,10:58171569:C:T_C,10:58172422:A:C_A,10:58172737:A:G_A,10:58172751:A:C_A,10:58172815:A:C_A,10:58173356:A:T_A,10:58173363:C:T_C,10:58173596:A:G_A,10:58173617:G:T_G,10:58173775:G:C_G,10:58173970:A:C_A,10:58174292:A:G_A,10:58174303:A:T_A,10:58174340:T:C_T,10:58175336:T:C_T,10:58175460:C:G_C,10:58175699:A:G_A,10:58175786:T:C_T,10:58176080:A:T_A,10:58176179:A:G_A,10:58176683:C:T_C,10:58177080:G:C_G,10:58177096:C:T_C,10:58177105:GT:G_GT,10:58177237:A:G_A,10:58177242:T:C_T,10:58177422:A:G_A,10:58177547:T:A_T,10:58177750:A:T_A,10:58177829:A:C_A,10:58177951:G:GC_G,10:58178330:G:C_G,10:58178575:A:G_A,10:58178963:G:A_G,10:58179264:A:G_A,10:58179835:G:T_G,10:58180079:T:A_T,10:58181098:C:T_C,10:58181717:TC:T_TC,10:58182007:T:A_T,10:58182026:A:C_A,10:58182030:C:T_C,10:58182244:G:A_G,10:58182333:A:G_A,10:58182356:G:C_G,10:58182399:A:C_A,10:58182563:C:T_C,10:58183473:G:A_G,10:58183948:T:G_T,10:58184221:C:T_C,10:58184241:A:G_A,10:58184358:C:T_C,10:58184893:G:T_G,10:58185155:C:T_C,10:58185163:C:T_C,10:58185228:T:G_T,10:58185297:G:A_G,10:58185392:T:C_T,10:58185692:T:A_T,10:58186911:T:C_T,10:58187020:T:G_T,10:58187470:A:G_A,10:58187542:C:G_C,10:58187782:A:T_A,10:58187790:C:T_C,10:58188140:C:T_C,10:58188283:G:A_G,10:58188574:C:T_C,10:58188712:C:T_C,10:58189975:C:T_C,10:58190249:G:A_G,10:58190473:G:A_G,10:58190999:A:G_A,10:58192869:A:T_A,10:58193664:C:T_C,10:58194068:G:A_G,10:58194320:C:T_C,10:58195133:T:C_T,10:58195540:G:A_G,10:58196795:C:T_C,10:58196881:G:A_G,10:58196973:G:A_G,10:58197239:G:A_G,10:58197344:C:T_C,10:58197506:T:G_T,10:58197581:C:A_C,10:58197959:GT:G_GT,10:58199195:C:A_C,10:58199769:T:G_T,10:58200322:T:G_T,10:58200761:C:T_C,10:58200869:C:T_C,10:58201101:T:C_T,10:58201829:A:G_A,10:58202042:A:G_A,10:58202511:A:T_A,10:58203130:G:A_G,10:58203285:G:T_G,10:58203385:C:T_C,10:58203716:A:G_A,10:58204064:TA:T_TA,10:58204273:C:T_C,10:58204281:C:T_C,10:58204381:C:T_C,10:58204565:G:A_G,10:58204946:A:T_A,10:58204983:T:A_T,10:58205286:GAA:G_GAA,10:58205753:G:A_G,10:58205941:G:A_G,10:58205949:G:C_G,10:58206101:C:A_C,10:58206129:G:A_G,10:58206218:A:AC_A,10:58206772:C:T_C,10:58207328:A:G_A,10:58207442:C:T_C,10:58207717:G:A_G,10:58208293:G:A_G,10:58208329:A:T_A,10:58208475:CTTGAATAT:C_CTTGAATAT,10:58208910:T:C_T,10:58209239:C:T_C,10:58209303:C:T_C,10:58209350:G:C_G,10:58209790:G:A_G,10:58210030:T:C_T,10:58210049:G:A_G,10:58210468:A:C_A,10:58210630:G:A_G,10:58210669:G:T_G,10:58210709:T:C_T,10:58210797:A:G_A,10:58210896:A:G_A,10:58211223:G:A_G,10:58212057:C:T_C,10:58212123:C:T_C,10:58212538:C:A_C,10:58212655:T:A_T,10:58212692:G:T_G,10:58213220:G:GT_G,10:58213271:T:C_T,10:58213635:A:G_A,10:58214083:C:T_C,10:58214532:T:C_T,10:58214751:T:C_T,10:58214960:C:T_C,10:58214969:G:C_G,10:58214983:C:T_C,10:58215027:A:C_A,10:58215078:GTACTTCAAAAT:G_GTACTTCAAAAT,10:58215925:C:T_C,10:58215982:A:T_A,10:58216516:G:A_G,10:58217205:T:G_T,10:58217400:C:T_C,10:58217808:T:C_T,10:58218326:T:C_T,10:58218476:T:A_T,10:58219484:G:C_G,10:58220252:CAG:C_CAG,10:58220274:T:C_T,10:58220433:G:C_G,10:58220645:C:CA_C,10:58220652:G:T_G,10:58220857:A:G_A,10:58220891:G:A_G,10:58221999:T:C_T,10:58222378:T:C_T,10:58223062:G:A_G,10:58223129:TC:T_TC,10:58223144:T:C_T,10:58223510:C:T_C,10:58223804:A:G_A,10:58223812:G:A_G,10:58224255:G:A_G,10:58225341:T:C_T,10:58225513:C:T_C,10:58225626:C:G_C,10:58226622:C:T_C,10:58226731:C:T_C,10:58227310:G:GT_G,10:58227678:T:A_T,10:58227897:T:C_T,10:58227901:G:T_G,10:58228250:A:G_A,10:58228315:T:C_T,10:58228339:ATGTG:A_ATGTG,10:58229249:C:T_C,10:58229917:C:T_C,10:58230011:A:G_A,10:58230427:G:A_G,10:58230564:C:T_C,10:58230907:C:T_C,10:58231874:C:T_C,10:58231876:G:C_G,10:58232713:C:G_C,10:58232755:G:A_G,10:58232951:A:G_A,10:58233036:C:T_C,10:58233126:C:A_C,10:58233165:T:A_T,10:58234454:A:T_A,10:58234503:G:T_G,10:58234691:T:C_T,10:58234961:A:C_A,10:58234986:C:T_C,10:58235083:T:C_T,10:58235152:A:C_A,10:58235574:C:G_C,10:58235677:G:A_G,10:58235741:C:T_C,10:58236021:C:T_C,10:58236415:A:G_A,10:58236642:A:T_A,10:58236733:C:A_C,10:58236932:G:T_G,10:58237208:A:C_A,10:58237540:C:T_C,10:58237883:A:T_A,10:58238165:G:A_G,10:58238442:G:A_G,10:58238449:T:C_T,10:58238647:T:A_T,10:58239459:C:T_C,10:58239562:A:G_A,10:58239638:T:C_T,10:58239814:G:T_G,10:58240043:A:G_A,10:58240170:C:T_C,10:58241020:A:G_A,10:58241074:GGGAGGGT:G_GGGAGGGT,10:58241190:C:T_C,10:58241369:C:T_C,10:58241914:C:T_C,10:58242403:C:T_C,10:58242584:C:T_C,10:58242712:C:T_C,10:58242845:T:G_T,10:58242857:A:G_A,10:58242911:T:C_T,10:58243239:A:G_A,10:58243389:T:G_T,10:58243439:A:G_A,10:58243611:T:C_T,10:58243612:A:T_A,10:58243825:G:A_G,10:58243966:G:A_G,10:58244568:G:C_G,10:58244680:C:T_C,10:58246844:C:A_C,10:58247369:G:A_G,10:58247618:AC:A_AC,10:58247684:T:C_T,10:58248453:T:C_T,10:58248457:C:T_C,10:58248458:A:G_A,10:58248600:G:A_G,10:58248633:A:C_A,10:58248647:CTTCT:C_CTTCT,10:58248703:C:T_C,10:58248850:T:C_T,10:58248946:G:A_G,10:58249516:TGA:T_TGA,10:58249528:A:G_A,10:58249628:G:A_G,10:58249661:G:T_G,10:58250123:C:T_C,10:58250213:C:T_C,10:58250736:G:T_G,10:58251483:ATG:A_ATG,10:58251487:C:T_C,10:58251589:C:G_C,10:58251970:T:C_T,10:58252057:T:C_T,10:58252470:T:C_T,10:58252510:T:C_T,10:58252699:A:G_A,10:58252913:C:T_C,10:58252923:GTTT:G_GTTT,10:58253306:G:A_G,10:58253377:T:A_T,10:58253643:C:T_C,10:58253825:C:T_C,10:58254088:T:C_T,10:58254212:C:A_C,10:58254527:C:T_C,10:58254564:T:C_T,10:58254834:A:G_A,10:58254885:G:A_G,10:58255168:T:C_T,10:58255552:G:T_G,10:58256101:C:T_C,10:58256314:A:G_A,10:58256428:A:G_A,10:58256515:C:G_C,10:58256826:C:T_C,10:58256942:A:C_A,10:58257014:C:T_C,10:58257365:T:C_T,10:58257691:G:A_G,10:58257885:T:C_T,10:58258133:A:AC_A,10:58258275:A:G_A,10:58259033:C:A_C,10:58259286:A:G_A,10:58260203:C:T_C,10:58261221:G:C_G,10:58261475:A:G_A,10:58261486:A:T_A,10:58261501:CTG:C_CTG,10:58261667:T:A_T,10:58261945:G:A_G,10:58262043:C:T_C,10:58262092:G:A_G,10:58262612:T:C_T,10:58262915:G:A_G,10:58263959:A:C_A,10:58264199:G:A_G,10:58264292:G:A_G,10:58264710:T:C_T,10:58264952:C:G_C,10:58265072:T:G_T,10:58265688:C:T_C,10:58265894:T:C_T,10:58266204:TGA:T_TGA,10:58266665:G:T_G,10:58267362:C:T_C,10:58267855:G:A_G,10:58268488:G:A_G,10:58268574:G:A_G,10:58268747:G:A_G,10:58269134:C:T_C,10:58269403:C:T_C,10:58270952:CT:C_CT,10:58271029:A:G_A,10:58271551:T:A_T,10:58271700:T:G_T,10:58271815:A:G_A,10:58272171:T:C_T,10:58272182:G:T_G,10:58272644:T:C_T,10:58272876:A:G_A,10:58272975:G:T_G,10:58273700:T:C_T,10:58274323:A:G_A,10:58275221:C:T_C,10:58275320:A:G_A,10:58275392:C:T_C,10:58275612:T:C_T,10:58276486:T:G_T,10:58277055:A:G_A,10:58277756:AAAG:A_AAAG,10:58278225:T:C_T,10:58278488:C:T_C,10:58278646:C:T_C,10:58279090:A:G_A,10:58279180:C:A_C,10:58279533:C:A_C,10:58280117:G:A_G,10:58280491:A:G_A,10:58280591:A:G_A,10:58281774:A:T_A,10:58281814:C:T_C,10:58282080:G:A_G,10:58282426:G:A_G,10:58282816:A:G_A,10:58282865:T:C_T,10:58283096:TA:T_TA,10:58283212:A:G_A,10:58283535:C:T_C,10:58283722:C:T_C,10:58284681:T:A_T,10:58284707:AT:A_AT,10:58285268:A:G_A,10:58285331:G:A_G,10:58286466:A:G_A,10:58286894:G:A_G,10:58287317:G:A_G,10:58287417:G:C_G,10:58287507:G:A_G,10:58288034:A:G_A,10:58289260:G:A_G,10:58289764:G:A_G,10:58290030:G:T_G,10:58290058:G:T_G,10:58291678:A:G_A,10:58292213:A:G_A,10:58292441:C:T_C,10:58293239:C:T_C,10:58293304:G:GA_G,10:58294388:A:T_A,10:58294727:G:A_G,10:58294804:A:ACT_A,10:58295786:A:G_A,10:58296111:C:A_C,10:58296354:C:A_C,10:58297376:C:G_C,10:58297764:G:A_G,10:58298091:G:A_G,10:58298340:G:A_G,10:58298506:C:G_C,10:58298897:G:A_G,10:58299054:G:A_G,10:58299239:A:G_A,10:58299360:C:T_C,10:58299881:T:C_T,10:58300203:G:T_G,10:58300637:C:T_C,10:58300868:C:G_C,10:58301486:A:G_A,10:58301694:T:A_T,10:58302179:A:C_A,10:58302651:T:C_T,10:58303196:G:A_G,10:58303601:C:T_C,10:58303682:G:A_G,10:58304547:T:C_T,10:58304854:C:T_C,10:58305022:A:G_A,10:58305060:A:C_A,10:58305591:G:A_G,10:58305617:C:A_C,10:58305998:G:A_G,10:58306095:G:A_G,10:58306117:G:A_G,10:58306516:A:AT_A,10:58306691:G:T_G,10:58306693:A:C_A,10:58306835:A:G_A,10:58307177:G:C_G,10:58307630:A:G_A,10:58308437:A:C_A,10:58308696:C:T_C,10:58308728:A:G_A,10:58308820:T:C_T,10:58309111:A:T_A,10:58309630:G:A_G,10:58309748:C:T_C,10:58310104:TA:T_TA,10:58310800:G:A_G,10:58311269:A:G_A,10:58312088:G:A_G,10:58312118:G:A_G,10:58312139:G:A_G,10:58312196:G:A_G,10:58312508:T:G_T,10:58312562:C:T_C,10:58315057:A:C_A,10:58316583:GC:G_GC,10:58316762:C:T_C,10:58319756:C:T_C,10:58319877:C:A_C,10:58322098:A:G_A,10:58322908:G:A_G,10:58323399:T:C_T,10:58324552:A:C_A,10:58325279:T:C_T,10:58325925:G:T_G,10:58335345:G:T_G,10:58335506:G:A_G,10:58398686:T:C_T,10:58399454:AT:A_AT,10:58399602:T:G_T,10:58402928:A:AG_A
chr10:58183656-58183858	0.0833333	0.336423	485	580	0.994525702866593	0.972253752681853	1.70976804123711	399.335911660038	16.6684162236362	0.889569418683152	10:58064134:C:T_C,10:58074997:G:GT_G,10:58077496:A:C_A,10:58078736:C:T_C,10:58094891:A:C_A,10:58095640:A:C_A,10:58095902:A:T_A,10:58102344:G:T_G,10:58106669:T:C_T,10:58111129:C:T_C,10:58114507:T:A_T,10:58115299:T:C_T,10:58116567:G:T_G,10:58118286:T:TAG_T,10:58119155:T:C_T,10:58120945:G:T_G,10:58124243:T:C_T,10:58124341:T:C_T,10:58129717:T:C_T,10:58130451:CAT:C_CAT,10:58134169:C:T_C,10:58134204:C:T_C,10:58135181:G:A_G,10:58135212:C:T_C,10:58136032:T:C_T,10:58137033:G:C_G,10:58139097:T:C_T,10:58139737:T:C_T,10:58141150:G:A_G,10:58141798:C:T_C,10:58143255:A:AG_A,10:58143694:G:A_G,10:58145080:C:T_C,10:58145128:A:G_A,10:58145299:T:C_T,10:58145753:G:T_G,10:58146054:T:A_T,10:58146088:C:G_C,10:58146725:G:A_G,10:58147022:T:G_T,10:58149443:C:A_C,10:58149803:C:G_C,10:58150679:T:G_T,10:58150786:C:T_C,10:58152307:TG:T_TG,10:58152653:T:TA_T,10:58153109:A:G_A,10:58153390:C:T_C,10:58155295:C:T_C,10:58155339:G:A_G,10:58156305:A:G_A,10:58156460:G:A_G,10:58157011:T:C_T,10:58159072:A:G_A,10:58159461:A:G_A,10:58160949:GC:G_GC,10:58161602:G:A_G,10:58161625:C:T_C,10:58161669:T:C_T,10:58162077:C:T_C,10:58163008:C:G_C,10:58163046:A:G_A,10:58163559:TA:T_TA,10:58163565:A:C_A,10:58163585:A:G_A,10:58164278:G:C_G,10:58164285:G:T_G,10:58164718:C:T_C,10:58164821:C:T_C,10:58165287:C:T_C,10:58165443:C:T_C,10:58166375:T:C_T,10:58166575:G:A_G,10:58166690:A:T_A,10:58166725:A:G_A,10:58166774:T:C_T,10:58166794:A:G_A,10:58166823:G:A_G,10:58166841:T:C_T,10:58167074:T:A_T,10:58167211:A:G_A,10:58167216:C:G_C,10:58167480:A:G_A,10:58167516:A:G_A,10:58167554:G:A_G,10:58167588:T:C_T,10:58167894:A:AG_A,10:58167998:T:C_T,10:58168026:A:T_A,10:58168207:G:T_G,10:58168405:G:A_G,10:58168491:G:A_G,10:58168521:G:A_G,10:58168554:C:T_C,10:58168576:C:T_C,10:58168704:G:A_G,10:58168835:A:T_A,10:58168934:A:G_A,10:58169157:C:A_C,10:58169207:A:C_A,10:58169236:T:C_T,10:58169243:A:G_A,10:58169366:C:T_C,10:58169582:C:T_C,10:58169751:T:C_T,10:58169864:C:T_C,10:58169936:T:G_T,10:58170019:A:C_A,10:58170105:T:C_T,10:58170135:T:G_T,10:58170232:G:A_G,10:58170631:C:T_C,10:58171058:G:C_G,10:58171068:C:A_C,10:58171217:A:C_A,10:58171569:C:T_C,10:58172422:A:C_A,10:58172737:A:G_A,10:58172751:A:C_A,10:58172815:A:C_A,10:58173356:A:T_A,10:58173363:C:T_C,10:58173596:A:G_A,10:58173617:G:T_G,10:58173775:G:C_G,10:58173970:A:C_A,10:58174292:A:G_A,10:58174303:A:T_A,10:58174340:T:C_T,10:58175336:T:C_T,10:58175460:C:G_C,10:58175699:A:G_A,10:58175786:T:C_T,10:58176080:A:T_A,10:58176179:A:G_A,10:58176683:C:T_C,10:58177080:G:C_G,10:58177096:C:T_C,10:58177105:GT:G_GT,10:58177237:A:G_A,10:58177242:T:C_T,10:58177422:A:G_A,10:58177547:T:A_T,10:58177750:A:T_A,10:58177829:A:C_A,10:58177951:G:GC_G,10:58178330:G:C_G,10:58178575:A:G_A,10:58178963:G:A_G,10:58179264:A:G_A,10:58179835:G:T_G,10:58180079:T:A_T,10:58181098:C:T_C,10:58181717:TC:T_TC,10:58182007:T:A_T,10:58182026:A:C_A,10:58182030:C:T_C,10:58182244:G:A_G,10:58182333:A:G_A,10:58182356:G:C_G,10:58182399:A:C_A,10:58182563:C:T_C,10:58183473:G:A_G,10:58183948:T:G_T,10:58184221:C:T_C,10:58184241:A:G_A,10:58184358:C:T_C,10:58184893:G:T_G,10:58185155:C:T_C,10:58185163:C:T_C,10:58185228:T:G_T,10:58185297:G:A_G,10:58185392:T:C_T,10:58185692:T:A_T,10:58186911:T:C_T,10:58187020:T:G_T,10:58187470:A:G_A,10:58187542:C:G_C,10:58187782:A:T_A,10:58187790:C:T_C,10:58188140:C:T_C,10:58188283:G:A_G,10:58188574:C:T_C,10:58188712:C:T_C,10:58189975:C:T_C,10:58190249:G:A_G,10:58190473:G:A_G,10:58190999:A:G_A,10:58192869:A:T_A,10:58193664:C:T_C,10:58194068:G:A_G,10:58194320:C:T_C,10:58195133:T:C_T,10:58195540:G:A_G,10:58196795:C:T_C,10:58196881:G:A_G,10:58196973:G:A_G,10:58197239:G:A_G,10:58197344:C:T_C,10:58197506:T:G_T,10:58197581:C:A_C,10:58197959:GT:G_GT,10:58199195:C:A_C,10:58199769:T:G_T,10:58200322:T:G_T,10:58200761:C:T_C,10:58200869:C:T_C,10:58201101:T:C_T,10:58201829:A:G_A,10:58202042:A:G_A,10:58202511:A:T_A,10:58203130:G:A_G,10:58203285:G:T_G,10:58203385:C:T_C,10:58203716:A:G_A,10:58204064:TA:T_TA,10:58204273:C:T_C,10:58204281:C:T_C,10:58204381:C:T_C,10:58204565:G:A_G,10:58204946:A:T_A,10:58204983:T:A_T,10:58205286:GAA:G_GAA,10:58205753:G:A_G,10:58205941:G:A_G,10:58205949:G:C_G,10:58206101:C:A_C,10:58206129:G:A_G,10:58206218:A:AC_A,10:58206772:C:T_C,10:58207328:A:G_A,10:58207442:C:T_C,10:58207717:G:A_G,10:58208293:G:A_G,10:58208329:A:T_A,10:58208475:CTTGAATAT:C_CTTGAATAT,10:58208910:T:C_T,10:58209239:C:T_C,10:58209303:C:T_C,10:58209350:G:C_G,10:58209790:G:A_G,10:58210030:T:C_T,10:58210049:G:A_G,10:58210468:A:C_A,10:58210630:G:A_G,10:58210669:G:T_G,10:58210709:T:C_T,10:58210797:A:G_A,10:58210896:A:G_A,10:58211223:G:A_G,10:58212057:C:T_C,10:58212123:C:T_C,10:58212538:C:A_C,10:58212655:T:A_T,10:58212692:G:T_G,10:58213220:G:GT_G,10:58213271:T:C_T,10:58213635:A:G_A,10:58214083:C:T_C,10:58214532:T:C_T,10:58214751:T:C_T,10:58214960:C:T_C,10:58214969:G:C_G,10:58214983:C:T_C,10:58215027:A:C_A,10:58215078:GTACTTCAAAAT:G_GTACTTCAAAAT,10:58215925:C:T_C,10:58215982:A:T_A,10:58216516:G:A_G,10:58217205:T:G_T,10:58217400:C:T_C,10:58217808:T:C_T,10:58218326:T:C_T,10:58218476:T:A_T,10:58219484:G:C_G,10:58220252:CAG:C_CAG,10:58220274:T:C_T,10:58220433:G:C_G,10:58220645:C:CA_C,10:58220652:G:T_G,10:58220857:A:G_A,10:58220891:G:A_G,10:58221999:T:C_T,10:58222378:T:C_T,10:58223062:G:A_G,10:58223129:TC:T_TC,10:58223144:T:C_T,10:58223510:C:T_C,10:58223804:A:G_A,10:58223812:G:A_G,10:58224255:G:A_G,10:58225341:T:C_T,10:58225513:C:T_C,10:58225626:C:G_C,10:58226622:C:T_C,10:58226731:C:T_C,10:58227310:G:GT_G,10:58227678:T:A_T,10:58227897:T:C_T,10:58227901:G:T_G,10:58228250:A:G_A,10:58228315:T:C_T,10:58228339:ATGTG:A_ATGTG,10:58229249:C:T_C,10:58229917:C:T_C,10:58230011:A:G_A,10:58230427:G:A_G,10:58230564:C:T_C,10:58230907:C:T_C,10:58231874:C:T_C,10:58231876:G:C_G,10:58232713:C:G_C,10:58232755:G:A_G,10:58232951:A:G_A,10:58233036:C:T_C,10:58233126:C:A_C,10:58233165:T:A_T,10:58234454:A:T_A,10:58234503:G:T_G,10:58234691:T:C_T,10:58234961:A:C_A,10:58234986:C:T_C,10:58235083:T:C_T,10:58235152:A:C_A,10:58235574:C:G_C,10:58235677:G:A_G,10:58235741:C:T_C,10:58236021:C:T_C,10:58236415:A:G_A,10:58236642:A:T_A,10:58236733:C:A_C,10:58236932:G:T_G,10:58237208:A:C_A,10:58237540:C:T_C,10:58237883:A:T_A,10:58238165:G:A_G,10:58238442:G:A_G,10:58238449:T:C_T,10:58238647:T:A_T,10:58239459:C:T_C,10:58239562:A:G_A,10:58239638:T:C_T,10:58239814:G:T_G,10:58240043:A:G_A,10:58240170:C:T_C,10:58241020:A:G_A,10:58241074:GGGAGGGT:G_GGGAGGGT,10:58241190:C:T_C,10:58241369:C:T_C,10:58241914:C:T_C,10:58242403:C:T_C,10:58242584:C:T_C,10:58242712:C:T_C,10:58242845:T:G_T,10:58242857:A:G_A,10:58242911:T:C_T,10:58243239:A:G_A,10:58243389:T:G_T,10:58243439:A:G_A,10:58243611:T:C_T,10:58243612:A:T_A,10:58243825:G:A_G,10:58243966:G:A_G,10:58244568:G:C_G,10:58244680:C:T_C,10:58246844:C:A_C,10:58247369:G:A_G,10:58247618:AC:A_AC,10:58247684:T:C_T,10:58248453:T:C_T,10:58248457:C:T_C,10:58248458:A:G_A,10:58248600:G:A_G,10:58248633:A:C_A,10:58248647:CTTCT:C_CTTCT,10:58248703:C:T_C,10:58248850:T:C_T,10:58248946:G:A_G,10:58249516:TGA:T_TGA,10:58249528:A:G_A,10:58249628:G:A_G,10:58249661:G:T_G,10:58250123:C:T_C,10:58250213:C:T_C,10:58250736:G:T_G,10:58251483:ATG:A_ATG,10:58251487:C:T_C,10:58251589:C:G_C,10:58251970:T:C_T,10:58252057:T:C_T,10:58252470:T:C_T,10:58252510:T:C_T,10:58252699:A:G_A,10:58252913:C:T_C,10:58252923:GTTT:G_GTTT,10:58253306:G:A_G,10:58253377:T:A_T,10:58253643:C:T_C,10:58253825:C:T_C,10:58254088:T:C_T,10:58254212:C:A_C,10:58254527:C:T_C,10:58254564:T:C_T,10:58254834:A:G_A,10:58254885:G:A_G,10:58255168:T:C_T,10:58255552:G:T_G,10:58256101:C:T_C,10:58256314:A:G_A,10:58256428:A:G_A,10:58256515:C:G_C,10:58256826:C:T_C,10:58256942:A:C_A,10:58257014:C:T_C,10:58257365:T:C_T,10:58257691:G:A_G,10:58257885:T:C_T,10:58258133:A:AC_A,10:58258275:A:G_A,10:58259033:C:A_C,10:58259286:A:G_A,10:58260203:C:T_C,10:58261221:G:C_G,10:58261475:A:G_A,10:58261486:A:T_A,10:58261501:CTG:C_CTG,10:58261667:T:A_T,10:58261945:G:A_G,10:58262043:C:T_C,10:58262092:G:A_G,10:58262612:T:C_T,10:58262915:G:A_G,10:58263959:A:C_A,10:58264199:G:A_G,10:58264292:G:A_G,10:58264710:T:C_T,10:58264952:C:G_C,10:58265072:T:G_T,10:58265688:C:T_C,10:58265894:T:C_T,10:58266204:TGA:T_TGA,10:58266665:G:T_G,10:58267362:C:T_C,10:58267855:G:A_G,10:58268488:G:A_G,10:58268574:G:A_G,10:58268747:G:A_G,10:58269134:C:T_C,10:58269403:C:T_C,10:58270952:CT:C_CT,10:58271029:A:G_A,10:58271551:T:A_T,10:58271700:T:G_T,10:58271815:A:G_A,10:58272171:T:C_T,10:58272182:G:T_G,10:58272644:T:C_T,10:58272876:A:G_A,10:58272975:G:T_G,10:58273700:T:C_T,10:58274323:A:G_A,10:58275221:C:T_C,10:58275320:A:G_A,10:58275392:C:T_C,10:58275612:T:C_T,10:58276486:T:G_T,10:58277055:A:G_A,10:58277756:AAAG:A_AAAG,10:58278225:T:C_T,10:58278488:C:T_C,10:58278646:C:T_C,10:58279090:A:G_A,10:58279180:C:A_C,10:58279533:C:A_C,10:58280117:G:A_G,10:58280491:A:G_A,10:58280591:A:G_A,10:58281774:A:T_A,10:58281814:C:T_C,10:58282080:G:A_G,10:58282426:G:A_G,10:58282816:A:G_A,10:58282865:T:C_T,10:58283096:TA:T_TA,10:58283212:A:G_A,10:58283535:C:T_C,10:58283722:C:T_C,10:58284681:T:A_T,10:58284707:AT:A_AT,10:58285268:A:G_A,10:58285331:G:A_G,10:58286466:A:G_A,10:58286894:G:A_G,10:58287317:G:A_G,10:58287417:G:C_G,10:58287507:G:A_G,10:58288034:A:G_A,10:58289260:G:A_G,10:58289764:G:A_G,10:58290030:G:T_G,10:58290058:G:T_G,10:58291678:A:G_A,10:58292213:A:G_A,10:58292441:C:T_C,10:58293239:C:T_C,10:58293304:G:GA_G,10:58294388:A:T_A,10:58294727:G:A_G,10:58294804:A:ACT_A,10:58295786:A:G_A,10:58296111:C:A_C,10:58296354:C:A_C,10:58297376:C:G_C,10:58297764:G:A_G,10:58298091:G:A_G,10:58298340:G:A_G,10:58298506:C:G_C,10:58298897:G:A_G,10:58299054:G:A_G,10:58299239:A:G_A,10:58299360:C:T_C,10:58299881:T:C_T,10:58300203:G:T_G,10:58300637:C:T_C,10:58300868:C:G_C,10:58301486:A:G_A,10:58301694:T:A_T,10:58302179:A:C_A,10:58302651:T:C_T,10:58303196:G:A_G,10:58303601:C:T_C,10:58303682:G:A_G,10:58304547:T:C_T,10:58304854:C:T_C,10:58305022:A:G_A,10:58305060:A:C_A,10:58305591:G:A_G,10:58305617:C:A_C,10:58305998:G:A_G,10:58306095:G:A_G,10:58306117:G:A_G,10:58306516:A:AT_A,10:58306691:G:T_G,10:58306693:A:C_A,10:58306835:A:G_A,10:58307177:G:C_G,10:58307630:A:G_A,10:58308437:A:C_A,10:58308696:C:T_C,10:58308728:A:G_A,10:58308820:T:C_T,10:58309111:A:T_A,10:58309630:G:A_G,10:58309748:C:T_C,10:58310104:TA:T_TA,10:58310800:G:A_G,10:58311269:A:G_A,10:58312088:G:A_G,10:58312118:G:A_G,10:58312139:G:A_G,10:58312196:G:A_G,10:58312508:T:G_T,10:58312562:C:T_C,10:58315057:A:C_A,10:58316583:GC:G_GC,10:58316762:C:T_C,10:58319756:C:T_C,10:58319877:C:A_C,10:58322098:A:G_A,10:58322908:G:A_G,10:58323399:T:C_T,10:58324552:A:C_A,10:58325279:T:C_T,10:58325925:G:T_G,10:58335345:G:T_G,10:58335506:G:A_G,10:58398686:T:C_T,10:58399454:AT:A_AT,10:58399602:T:G_T,10:58402928:A:AG_A
chr10:58191131-58191183	0.250213	0.761764	484	580	0.947098124040097	0.725926705890368	0.711797794253057	103.648285517524	3.3285737304038	0.823437796679356	10:58064134:C:T_C,10:58074997:G:GT_G,10:58077496:A:C_A,10:58078736:C:T_C,10:58094891:A:C_A,10:58095640:A:C_A,10:58095902:A:T_A,10:58102344:G:T_G,10:58106669:T:C_T,10:58111129:C:T_C,10:58114507:T:A_T,10:58115299:T:C_T,10:58116567:G:T_G,10:58118286:T:TAG_T,10:58119155:T:C_T,10:58120945:G:T_G,10:58124243:T:C_T,10:58124341:T:C_T,10:58129717:T:C_T,10:58130451:CAT:C_CAT,10:58134169:C:T_C,10:58134204:C:T_C,10:58135181:G:A_G,10:58135212:C:T_C,10:58136032:T:C_T,10:58137033:G:C_G,10:58139097:T:C_T,10:58139737:T:C_T,10:58141150:G:A_G,10:58141798:C:T_C,10:58143255:A:AG_A,10:58143694:G:A_G,10:58145080:C:T_C,10:58145128:A:G_A,10:58145299:T:C_T,10:58145753:G:T_G,10:58146054:T:A_T,10:58146088:C:G_C,10:58146725:G:A_G,10:58147022:T:G_T,10:58149443:C:A_C,10:58149803:C:G_C,10:58150679:T:G_T,10:58150786:C:T_C,10:58152307:TG:T_TG,10:58152653:T:TA_T,10:58153109:A:G_A,10:58153390:C:T_C,10:58155295:C:T_C,10:58155339:G:A_G,10:58156305:A:G_A,10:58156460:G:A_G,10:58157011:T:C_T,10:58159072:A:G_A,10:58159461:A:G_A,10:58160949:GC:G_GC,10:58161602:G:A_G,10:58161625:C:T_C,10:58161669:T:C_T,10:58162077:C:T_C,10:58163008:C:G_C,10:58163046:A:G_A,10:58163559:TA:T_TA,10:58163565:A:C_A,10:58163585:A:G_A,10:58164278:G:C_G,10:58164285:G:T_G,10:58164718:C:T_C,10:58164821:C:T_C,10:58165287:C:T_C,10:58165443:C:T_C,10:58166375:T:C_T,10:58166575:G:A_G,10:58166690:A:T_A,10:58166725:A:G_A,10:58166774:T:C_T,10:58166794:A:G_A,10:58166823:G:A_G,10:58166841:T:C_T,10:58167074:T:A_T,10:58167211:A:G_A,10:58167216:C:G_C,10:58167480:A:G_A,10:58167516:A:G_A,10:58167554:G:A_G,10:58167588:T:C_T,10:58167894:A:AG_A,10:58167998:T:C_T,10:58168026:A:T_A,10:58168207:G:T_G,10:58168405:G:A_G,10:58168491:G:A_G,10:58168521:G:A_G,10:58168554:C:T_C,10:58168576:C:T_C,10:58168704:G:A_G,10:58168835:A:T_A,10:58168934:A:G_A,10:58169157:C:A_C,10:58169207:A:C_A,10:58169236:T:C_T,10:58169243:A:G_A,10:58169366:C:T_C,10:58169582:C:T_C,10:58169751:T:C_T,10:58169864:C:T_C,10:58169936:T:G_T,10:58170019:A:C_A,10:58170105:T:C_T,10:58170135:T:G_T,10:58170232:G:A_G,10:58170631:C:T_C,10:58171058:G:C_G,10:58171068:C:A_C,10:58171217:A:C_A,10:58171569:C:T_C,10:58172422:A:C_A,10:58172737:A:G_A,10:58172751:A:C_A,10:58172815:A:C_A,10:58173356:A:T_A,10:58173363:C:T_C,10:58173596:A:G_A,10:58173617:G:T_G,10:58173775:G:C_G,10:58173970:A:C_A,10:58174292:A:G_A,10:58174303:A:T_A,10:58174340:T:C_T,10:58175336:T:C_T,10:58175460:C:G_C,10:58175699:A:G_A,10:58175786:T:C_T,10:58176080:A:T_A,10:58176179:A:G_A,10:58176683:C:T_C,10:58177080:G:C_G,10:58177096:C:T_C,10:58177105:GT:G_GT,10:58177237:A:G_A,10:58177242:T:C_T,10:58177422:A:G_A,10:58177547:T:A_T,10:58177750:A:T_A,10:58177829:A:C_A,10:58177951:G:GC_G,10:58178330:G:C_G,10:58178575:A:G_A,10:58178963:G:A_G,10:58179264:A:G_A,10:58179835:G:T_G,10:58180079:T:A_T,10:58181098:C:T_C,10:58181717:TC:T_TC,10:58182007:T:A_T,10:58182026:A:C_A,10:58182030:C:T_C,10:58182244:G:A_G,10:58182333:A:G_A,10:58182356:G:C_G,10:58182399:A:C_A,10:58182563:C:T_C,10:58183473:G:A_G,10:58183948:T:G_T,10:58184221:C:T_C,10:58184241:A:G_A,10:58184358:C:T_C,10:58184893:G:T_G,10:58185155:C:T_C,10:58185163:C:T_C,10:58185228:T:G_T,10:58185297:G:A_G,10:58185392:T:C_T,10:58185692:T:A_T,10:58186911:T:C_T,10:58187020:T:G_T,10:58187470:A:G_A,10:58187542:C:G_C,10:58187782:A:T_A,10:58187790:C:T_C,10:58188140:C:T_C,10:58188283:G:A_G,10:58188574:C:T_C,10:58188712:C:T_C,10:58189975:C:T_C,10:58190249:G:A_G,10:58190473:G:A_G,10:58190999:A:G_A,10:58192869:A:T_A,10:58193664:C:T_C,10:58194068:G:A_G,10:58194320:C:T_C,10:58195133:T:C_T,10:58195540:G:A_G,10:58196795:C:T_C,10:58196881:G:A_G,10:58196973:G:A_G,10:58197239:G:A_G,10:58197344:C:T_C,10:58197506:T:G_T,10:58197581:C:A_C,10:58197959:GT:G_GT,10:58199195:C:A_C,10:58199769:T:G_T,10:58200322:T:G_T,10:58200761:C:T_C,10:58200869:C:T_C,10:58201101:T:C_T,10:58201829:A:G_A,10:58202042:A:G_A,10:58202511:A:T_A,10:58203130:G:A_G,10:58203285:G:T_G,10:58203385:C:T_C,10:58203716:A:G_A,10:58204064:TA:T_TA,10:58204273:C:T_C,10:58204281:C:T_C,10:58204381:C:T_C,10:58204565:G:A_G,10:58204946:A:T_A,10:58204983:T:A_T,10:58205286:GAA:G_GAA,10:58205753:G:A_G,10:58205941:G:A_G,10:58205949:G:C_G,10:58206101:C:A_C,10:58206129:G:A_G,10:58206218:A:AC_A,10:58206772:C:T_C,10:58207328:A:G_A,10:58207442:C:T_C,10:58207717:G:A_G,10:58208293:G:A_G,10:58208329:A:T_A,10:58208475:CTTGAATAT:C_CTTGAATAT,10:58208910:T:C_T,10:58209239:C:T_C,10:58209303:C:T_C,10:58209350:G:C_G,10:58209790:G:A_G,10:58210030:T:C_T,10:58210049:G:A_G,10:58210468:A:C_A,10:58210630:G:A_G,10:58210669:G:T_G,10:58210709:T:C_T,10:58210797:A:G_A,10:58210896:A:G_A,10:58211223:G:A_G,10:58212057:C:T_C,10:58212123:C:T_C,10:58212538:C:A_C,10:58212655:T:A_T,10:58212692:G:T_G,10:58213220:G:GT_G,10:58213271:T:C_T,10:58213635:A:G_A,10:58214083:C:T_C,10:58214532:T:C_T,10:58214751:T:C_T,10:58214960:C:T_C,10:58214969:G:C_G,10:58214983:C:T_C,10:58215027:A:C_A,10:58215078:GTACTTCAAAAT:G_GTACTTCAAAAT,10:58215925:C:T_C,10:58215982:A:T_A,10:58216516:G:A_G,10:58217205:T:G_T,10:58217400:C:T_C,10:58217808:T:C_T,10:58218326:T:C_T,10:58218476:T:A_T,10:58219484:G:C_G,10:58220252:CAG:C_CAG,10:58220274:T:C_T,10:58220433:G:C_G,10:58220645:C:CA_C,10:58220652:G:T_G,10:58220857:A:G_A,10:58220891:G:A_G,10:58221999:T:C_T,10:58222378:T:C_T,10:58223062:G:A_G,10:58223129:TC:T_TC,10:58223144:T:C_T,10:58223510:C:T_C,10:58223804:A:G_A,10:58223812:G:A_G,10:58224255:G:A_G,10:58225341:T:C_T,10:58225513:C:T_C,10:58225626:C:G_C,10:58226622:C:T_C,10:58226731:C:T_C,10:58227310:G:GT_G,10:58227678:T:A_T,10:58227897:T:C_T,10:58227901:G:T_G,10:58228250:A:G_A,10:58228315:T:C_T,10:58228339:ATGTG:A_ATGTG,10:58229249:C:T_C,10:58229917:C:T_C,10:58230011:A:G_A,10:58230427:G:A_G,10:58230564:C:T_C,10:58230907:C:T_C,10:58231874:C:T_C,10:58231876:G:C_G,10:58232713:C:G_C,10:58232755:G:A_G,10:58232951:A:G_A,10:58233036:C:T_C,10:58233126:C:A_C,10:58233165:T:A_T,10:58234454:A:T_A,10:58234503:G:T_G,10:58234691:T:C_T,10:58234961:A:C_A,10:58234986:C:T_C,10:58235083:T:C_T,10:58235152:A:C_A,10:58235574:C:G_C,10:58235677:G:A_G,10:58235741:C:T_C,10:58236021:C:T_C,10:58236415:A:G_A,10:58236642:A:T_A,10:58236733:C:A_C,10:58236932:G:T_G,10:58237208:A:C_A,10:58237540:C:T_C,10:58237883:A:T_A,10:58238165:G:A_G,10:58238442:G:A_G,10:58238449:T:C_T,10:58238647:T:A_T,10:58239459:C:T_C,10:58239562:A:G_A,10:58239638:T:C_T,10:58239814:G:T_G,10:58240043:A:G_A,10:58240170:C:T_C,10:58241020:A:G_A,10:58241074:GGGAGGGT:G_GGGAGGGT,10:58241190:C:T_C,10:58241369:C:T_C,10:58241914:C:T_C,10:58242403:C:T_C,10:58242584:C:T_C,10:58242712:C:T_C,10:58242845:T:G_T,10:58242857:A:G_A,10:58242911:T:C_T,10:58243239:A:G_A,10:58243389:T:G_T,10:58243439:A:G_A,10:58243611:T:C_T,10:58243612:A:T_A,10:58243825:G:A_G,10:58243966:G:A_G,10:58244568:G:C_G,10:58244680:C:T_C,10:58246844:C:A_C,10:58247369:G:A_G,10:58247618:AC:A_AC,10:58247684:T:C_T,10:58248453:T:C_T,10:58248457:C:T_C,10:58248458:A:G_A,10:58248600:G:A_G,10:58248633:A:C_A,10:58248647:CTTCT:C_CTTCT,10:58248703:C:T_C,10:58248850:T:C_T,10:58248946:G:A_G,10:58249516:TGA:T_TGA,10:58249528:A:G_A,10:58249628:G:A_G,10:58249661:G:T_G,10:58250123:C:T_C,10:58250213:C:T_C,10:58250736:G:T_G,10:58251483:ATG:A_ATG,10:58251487:C:T_C,10:58251589:C:G_C,10:58251970:T:C_T,10:58252057:T:C_T,10:58252470:T:C_T,10:58252510:T:C_T,10:58252699:A:G_A,10:58252913:C:T_C,10:58252923:GTTT:G_GTTT,10:58253306:G:A_G,10:58253377:T:A_T,10:58253643:C:T_C,10:58253825:C:T_C,10:58254088:T:C_T,10:58254212:C:A_C,10:58254527:C:T_C,10:58254564:T:C_T,10:58254834:A:G_A,10:58254885:G:A_G,10:58255168:T:C_T,10:58255552:G:T_G,10:58256101:C:T_C,10:58256314:A:G_A,10:58256428:A:G_A,10:58256515:C:G_C,10:58256826:C:T_C,10:58256942:A:C_A,10:58257014:C:T_C,10:58257365:T:C_T,10:58257691:G:A_G,10:58257885:T:C_T,10:58258133:A:AC_A,10:58258275:A:G_A,10:58259033:C:A_C,10:58259286:A:G_A,10:58260203:C:T_C,10:58261221:G:C_G,10:58261475:A:G_A,10:58261486:A:T_A,10:58261501:CTG:C_CTG,10:58261667:T:A_T,10:58261945:G:A_G,10:58262043:C:T_C,10:58262092:G:A_G,10:58262612:T:C_T,10:58262915:G:A_G,10:58263959:A:C_A,10:58264199:G:A_G,10:58264292:G:A_G,10:58264710:T:C_T,10:58264952:C:G_C,10:58265072:T:G_T,10:58265688:C:T_C,10:58265894:T:C_T,10:58266204:TGA:T_TGA,10:58266665:G:T_G,10:58267362:C:T_C,10:58267855:G:A_G,10:58268488:G:A_G,10:58268574:G:A_G,10:58268747:G:A_G,10:58269134:C:T_C,10:58269403:C:T_C,10:58270952:CT:C_CT,10:58271029:A:G_A,10:58271551:T:A_T,10:58271700:T:G_T,10:58271815:A:G_A,10:58272171:T:C_T,10:58272182:G:T_G,10:58272644:T:C_T,10:58272876:A:G_A,10:58272975:G:T_G,10:58273700:T:C_T,10:58274323:A:G_A,10:58275221:C:T_C,10:58275320:A:G_A,10:58275392:C:T_C,10:58275612:T:C_T,10:58276486:T:G_T,10:58277055:A:G_A,10:58277756:AAAG:A_AAAG,10:58278225:T:C_T,10:58278488:C:T_C,10:58278646:C:T_C,10:58279090:A:G_A,10:58279180:C:A_C,10:58279533:C:A_C,10:58280117:G:A_G,10:58280491:A:G_A,10:58280591:A:G_A,10:58281774:A:T_A,10:58281814:C:T_C,10:58282080:G:A_G,10:58282426:G:A_G,10:58282816:A:G_A,10:58282865:T:C_T,10:58283096:TA:T_TA,10:58283212:A:G_A,10:58283535:C:T_C,10:58283722:C:T_C,10:58284681:T:A_T,10:58284707:AT:A_AT,10:58285268:A:G_A,10:58285331:G:A_G,10:58286466:A:G_A,10:58286894:G:A_G,10:58287317:G:A_G,10:58287417:G:C_G,10:58287507:G:A_G,10:58288034:A:G_A,10:58289260:G:A_G,10:58289764:G:A_G,10:58290030:G:T_G,10:58290058:G:T_G,10:58291678:A:G_A,10:58292213:A:G_A,10:58292441:C:T_C,10:58293239:C:T_C,10:58293304:G:GA_G,10:58294388:A:T_A,10:58294727:G:A_G,10:58294804:A:ACT_A,10:58295786:A:G_A,10:58296111:C:A_C,10:58296354:C:A_C,10:58297376:C:G_C,10:58297764:G:A_G,10:58298091:G:A_G,10:58298340:G:A_G,10:58298506:C:G_C,10:58298897:G:A_G,10:58299054:G:A_G,10:58299239:A:G_A,10:58299360:C:T_C,10:58299881:T:C_T,10:58300203:G:T_G,10:58300637:C:T_C,10:58300868:C:G_C,10:58301486:A:G_A,10:58301694:T:A_T,10:58302179:A:C_A,10:58302651:T:C_T,10:58303196:G:A_G,10:58303601:C:T_C,10:58303682:G:A_G,10:58304547:T:C_T,10:58304854:C:T_C,10:58305022:A:G_A,10:58305060:A:C_A,10:58305591:G:A_G,10:58305617:C:A_C,10:58305998:G:A_G,10:58306095:G:A_G,10:58306117:G:A_G,10:58306516:A:AT_A,10:58306691:G:T_G,10:58306693:A:C_A,10:58306835:A:G_A,10:58307177:G:C_G,10:58307630:A:G_A,10:58308437:A:C_A,10:58308696:C:T_C,10:58308728:A:G_A,10:58308820:T:C_T,10:58309111:A:T_A,10:58309630:G:A_G,10:58309748:C:T_C,10:58310104:TA:T_TA,10:58310800:G:A_G,10:58311269:A:G_A,10:58312088:G:A_G,10:58312118:G:A_G,10:58312139:G:A_G,10:58312196:G:A_G,10:58312508:T:G_T,10:58312562:C:T_C,10:58315057:A:C_A,10:58316583:GC:G_GC,10:58316762:C:T_C,10:58319756:C:T_C,10:58319877:C:A_C,10:58322098:A:G_A,10:58322908:G:A_G,10:58323399:T:C_T,10:58324552:A:C_A,10:58325279:T:C_T,10:58325925:G:T_G,10:58335345:G:T_G,10:58335506:G:A_G,10:58398686:T:C_T,10:58399454:AT:A_AT,10:58399602:T:G_T,10:58402928:A:AG_A
