## Supplementary Tables for "Long-read sequencing reveals hidden structural complexity within Alzheimer’s disease-associated GWAS loci" (part 7 of 13)

### Sheet: Table S7 (continued)
IMPUTATION OF SVS FROM SNP GENOTYPING DATA SV: Chromosome, stard and end position of the SV --- SV_SCALED_FREQ: Scaled frequency of the SV --- LD_HAPLO_SV: LD between Top SNP in haplotype and SV --- TRAIN_ON: Training of the Random Forest model done in these individuals --- N_ALL_FEATURES: Number of all features used in the training model --- TRAINING_R2: R2 in training dataset --- SV_R2: Average R2 in cross validation --- TRAIN_MSE: Mean squared error in training dataset --- TEST_PREDICTION_MEAN: Mean of the SV size in test dataset --- TEST_PREDICTION_STD: Standard deviation in the test dataset --- ESTIMATED_IMPUTATION_QUALITY: Imputation R2 --- SELECTED_FEATURES: Features, ie SNPs used in the model
chr10:58197283-58197377	0.168456	0.93553	482	580	0.992252493209764	0.954154972437011	2.01838125333387	201.363787860691	16.6862247096531	1.06874707071741	10:58064134:C:T_C,10:58074997:G:GT_G,10:58077496:A:C_A,10:58078736:C:T_C,10:58094891:A:C_A,10:58095640:A:C_A,10:58095902:A:T_A,10:58102344:G:T_G,10:58106669:T:C_T,10:58111129:C:T_C,10:58114507:T:A_T,10:58115299:T:C_T,10:58116567:G:T_G,10:58118286:T:TAG_T,10:58119155:T:C_T,10:58120945:G:T_G,10:58124243:T:C_T,10:58124341:T:C_T,10:58129717:T:C_T,10:58130451:CAT:C_CAT,10:58134169:C:T_C,10:58134204:C:T_C,10:58135181:G:A_G,10:58135212:C:T_C,10:58136032:T:C_T,10:58137033:G:C_G,10:58139097:T:C_T,10:58139737:T:C_T,10:58141150:G:A_G,10:58141798:C:T_C,10:58143255:A:AG_A,10:58143694:G:A_G,10:58145080:C:T_C,10:58145128:A:G_A,10:58145299:T:C_T,10:58145753:G:T_G,10:58146054:T:A_T,10:58146088:C:G_C,10:58146725:G:A_G,10:58147022:T:G_T,10:58149443:C:A_C,10:58149803:C:G_C,10:58150679:T:G_T,10:58150786:C:T_C,10:58152307:TG:T_TG,10:58152653:T:TA_T,10:58153109:A:G_A,10:58153390:C:T_C,10:58155295:C:T_C,10:58155339:G:A_G,10:58156305:A:G_A,10:58156460:G:A_G,10:58157011:T:C_T,10:58159072:A:G_A,10:58159461:A:G_A,10:58160949:GC:G_GC,10:58161602:G:A_G,10:58161625:C:T_C,10:58161669:T:C_T,10:58162077:C:T_C,10:58163008:C:G_C,10:58163046:A:G_A,10:58163559:TA:T_TA,10:58163565:A:C_A,10:58163585:A:G_A,10:58164278:G:C_G,10:58164285:G:T_G,10:58164718:C:T_C,10:58164821:C:T_C,10:58165287:C:T_C,10:58165443:C:T_C,10:58166375:T:C_T,10:58166575:G:A_G,10:58166690:A:T_A,10:58166725:A:G_A,10:58166774:T:C_T,10:58166794:A:G_A,10:58166823:G:A_G,10:58166841:T:C_T,10:58167074:T:A_T,10:58167211:A:G_A,10:58167216:C:G_C,10:58167480:A:G_A,10:58167516:A:G_A,10:58167554:G:A_G,10:58167588:T:C_T,10:58167894:A:AG_A,10:58167998:T:C_T,10:58168026:A:T_A,10:58168207:G:T_G,10:58168405:G:A_G,10:58168491:G:A_G,10:58168521:G:A_G,10:58168554:C:T_C,10:58168576:C:T_C,10:58168704:G:A_G,10:58168835:A:T_A,10:58168934:A:G_A,10:58169157:C:A_C,10:58169207:A:C_A,10:58169236:T:C_T,10:58169243:A:G_A,10:58169366:C:T_C,10:58169582:C:T_C,10:58169751:T:C_T,10:58169864:C:T_C,10:58169936:T:G_T,10:58170019:A:C_A,10:58170105:T:C_T,10:58170135:T:G_T,10:58170232:G:A_G,10:58170631:C:T_C,10:58171058:G:C_G,10:58171068:C:A_C,10:58171217:A:C_A,10:58171569:C:T_C,10:58172422:A:C_A,10:58172737:A:G_A,10:58172751:A:C_A,10:58172815:A:C_A,10:58173356:A:T_A,10:58173363:C:T_C,10:58173596:A:G_A,10:58173617:G:T_G,10:58173775:G:C_G,10:58173970:A:C_A,10:58174292:A:G_A,10:58174303:A:T_A,10:58174340:T:C_T,10:58175336:T:C_T,10:58175460:C:G_C,10:58175699:A:G_A,10:58175786:T:C_T,10:58176080:A:T_A,10:58176179:A:G_A,10:58176683:C:T_C,10:58177080:G:C_G,10:58177096:C:T_C,10:58177105:GT:G_GT,10:58177237:A:G_A,10:58177242:T:C_T,10:58177422:A:G_A,10:58177547:T:A_T,10:58177750:A:T_A,10:58177829:A:C_A,10:58177951:G:GC_G,10:58178330:G:C_G,10:58178575:A:G_A,10:58178963:G:A_G,10:58179264:A:G_A,10:58179835:G:T_G,10:58180079:T:A_T,10:58181098:C:T_C,10:58181717:TC:T_TC,10:58182007:T:A_T,10:58182026:A:C_A,10:58182030:C:T_C,10:58182244:G:A_G,10:58182333:A:G_A,10:58182356:G:C_G,10:58182399:A:C_A,10:58182563:C:T_C,10:58183473:G:A_G,10:58183948:T:G_T,10:58184221:C:T_C,10:58184241:A:G_A,10:58184358:C:T_C,10:58184893:G:T_G,10:58185155:C:T_C,10:58185163:C:T_C,10:58185228:T:G_T,10:58185297:G:A_G,10:58185392:T:C_T,10:58185692:T:A_T,10:58186911:T:C_T,10:58187020:T:G_T,10:58187470:A:G_A,10:58187542:C:G_C,10:58187782:A:T_A,10:58187790:C:T_C,10:58188140:C:T_C,10:58188283:G:A_G,10:58188574:C:T_C,10:58188712:C:T_C,10:58189975:C:T_C,10:58190249:G:A_G,10:58190473:G:A_G,10:58190999:A:G_A,10:58192869:A:T_A,10:58193664:C:T_C,10:58194068:G:A_G,10:58194320:C:T_C,10:58195133:T:C_T,10:58195540:G:A_G,10:58196795:C:T_C,10:58196881:G:A_G,10:58196973:G:A_G,10:58197239:G:A_G,10:58197344:C:T_C,10:58197506:T:G_T,10:58197581:C:A_C,10:58197959:GT:G_GT,10:58199195:C:A_C,10:58199769:T:G_T,10:58200322:T:G_T,10:58200761:C:T_C,10:58200869:C:T_C,10:58201101:T:C_T,10:58201829:A:G_A,10:58202042:A:G_A,10:58202511:A:T_A,10:58203130:G:A_G,10:58203285:G:T_G,10:58203385:C:T_C,10:58203716:A:G_A,10:58204064:TA:T_TA,10:58204273:C:T_C,10:58204281:C:T_C,10:58204381:C:T_C,10:58204565:G:A_G,10:58204946:A:T_A,10:58204983:T:A_T,10:58205286:GAA:G_GAA,10:58205753:G:A_G,10:58205941:G:A_G,10:58205949:G:C_G,10:58206101:C:A_C,10:58206129:G:A_G,10:58206218:A:AC_A,10:58206772:C:T_C,10:58207328:A:G_A,10:58207442:C:T_C,10:58207717:G:A_G,10:58208293:G:A_G,10:58208329:A:T_A,10:58208475:CTTGAATAT:C_CTTGAATAT,10:58208910:T:C_T,10:58209239:C:T_C,10:58209303:C:T_C,10:58209350:G:C_G,10:58209790:G:A_G,10:58210030:T:C_T,10:58210049:G:A_G,10:58210468:A:C_A,10:58210630:G:A_G,10:58210669:G:T_G,10:58210709:T:C_T,10:58210797:A:G_A,10:58210896:A:G_A,10:58211223:G:A_G,10:58212057:C:T_C,10:58212123:C:T_C,10:58212538:C:A_C,10:58212655:T:A_T,10:58212692:G:T_G,10:58213220:G:GT_G,10:58213271:T:C_T,10:58213635:A:G_A,10:58214083:C:T_C,10:58214532:T:C_T,10:58214751:T:C_T,10:58214960:C:T_C,10:58214969:G:C_G,10:58214983:C:T_C,10:58215027:A:C_A,10:58215078:GTACTTCAAAAT:G_GTACTTCAAAAT,10:58215925:C:T_C,10:58215982:A:T_A,10:58216516:G:A_G,10:58217205:T:G_T,10:58217400:C:T_C,10:58217808:T:C_T,10:58218326:T:C_T,10:58218476:T:A_T,10:58219484:G:C_G,10:58220252:CAG:C_CAG,10:58220274:T:C_T,10:58220433:G:C_G,10:58220645:C:CA_C,10:58220652:G:T_G,10:58220857:A:G_A,10:58220891:G:A_G,10:58221999:T:C_T,10:58222378:T:C_T,10:58223062:G:A_G,10:58223129:TC:T_TC,10:58223144:T:C_T,10:58223510:C:T_C,10:58223804:A:G_A,10:58223812:G:A_G,10:58224255:G:A_G,10:58225341:T:C_T,10:58225513:C:T_C,10:58225626:C:G_C,10:58226622:C:T_C,10:58226731:C:T_C,10:58227310:G:GT_G,10:58227678:T:A_T,10:58227897:T:C_T,10:58227901:G:T_G,10:58228250:A:G_A,10:58228315:T:C_T,10:58228339:ATGTG:A_ATGTG,10:58229249:C:T_C,10:58229917:C:T_C,10:58230011:A:G_A,10:58230427:G:A_G,10:58230564:C:T_C,10:58230907:C:T_C,10:58231874:C:T_C,10:58231876:G:C_G,10:58232713:C:G_C,10:58232755:G:A_G,10:58232951:A:G_A,10:58233036:C:T_C,10:58233126:C:A_C,10:58233165:T:A_T,10:58234454:A:T_A,10:58234503:G:T_G,10:58234691:T:C_T,10:58234961:A:C_A,10:58234986:C:T_C,10:58235083:T:C_T,10:58235152:A:C_A,10:58235574:C:G_C,10:58235677:G:A_G,10:58235741:C:T_C,10:58236021:C:T_C,10:58236415:A:G_A,10:58236642:A:T_A,10:58236733:C:A_C,10:58236932:G:T_G,10:58237208:A:C_A,10:58237540:C:T_C,10:58237883:A:T_A,10:58238165:G:A_G,10:58238442:G:A_G,10:58238449:T:C_T,10:58238647:T:A_T,10:58239459:C:T_C,10:58239562:A:G_A,10:58239638:T:C_T,10:58239814:G:T_G,10:58240043:A:G_A,10:58240170:C:T_C,10:58241020:A:G_A,10:58241074:GGGAGGGT:G_GGGAGGGT,10:58241190:C:T_C,10:58241369:C:T_C,10:58241914:C:T_C,10:58242403:C:T_C,10:58242584:C:T_C,10:58242712:C:T_C,10:58242845:T:G_T,10:58242857:A:G_A,10:58242911:T:C_T,10:58243239:A:G_A,10:58243389:T:G_T,10:58243439:A:G_A,10:58243611:T:C_T,10:58243612:A:T_A,10:58243825:G:A_G,10:58243966:G:A_G,10:58244568:G:C_G,10:58244680:C:T_C,10:58246844:C:A_C,10:58247369:G:A_G,10:58247618:AC:A_AC,10:58247684:T:C_T,10:58248453:T:C_T,10:58248457:C:T_C,10:58248458:A:G_A,10:58248600:G:A_G,10:58248633:A:C_A,10:58248647:CTTCT:C_CTTCT,10:58248703:C:T_C,10:58248850:T:C_T,10:58248946:G:A_G,10:58249516:TGA:T_TGA,10:58249528:A:G_A,10:58249628:G:A_G,10:58249661:G:T_G,10:58250123:C:T_C,10:58250213:C:T_C,10:58250736:G:T_G,10:58251483:ATG:A_ATG,10:58251487:C:T_C,10:58251589:C:G_C,10:58251970:T:C_T,10:58252057:T:C_T,10:58252470:T:C_T,10:58252510:T:C_T,10:58252699:A:G_A,10:58252913:C:T_C,10:58252923:GTTT:G_GTTT,10:58253306:G:A_G,10:58253377:T:A_T,10:58253643:C:T_C,10:58253825:C:T_C,10:58254088:T:C_T,10:58254212:C:A_C,10:58254527:C:T_C,10:58254564:T:C_T,10:58254834:A:G_A,10:58254885:G:A_G,10:58255168:T:C_T,10:58255552:G:T_G,10:58256101:C:T_C,10:58256314:A:G_A,10:58256428:A:G_A,10:58256515:C:G_C,10:58256826:C:T_C,10:58256942:A:C_A,10:58257014:C:T_C,10:58257365:T:C_T,10:58257691:G:A_G,10:58257885:T:C_T,10:58258133:A:AC_A,10:58258275:A:G_A,10:58259033:C:A_C,10:58259286:A:G_A,10:58260203:C:T_C,10:58261221:G:C_G,10:58261475:A:G_A,10:58261486:A:T_A,10:58261501:CTG:C_CTG,10:58261667:T:A_T,10:58261945:G:A_G,10:58262043:C:T_C,10:58262092:G:A_G,10:58262612:T:C_T,10:58262915:G:A_G,10:58263959:A:C_A,10:58264199:G:A_G,10:58264292:G:A_G,10:58264710:T:C_T,10:58264952:C:G_C,10:58265072:T:G_T,10:58265688:C:T_C,10:58265894:T:C_T,10:58266204:TGA:T_TGA,10:58266665:G:T_G,10:58267362:C:T_C,10:58267855:G:A_G,10:58268488:G:A_G,10:58268574:G:A_G,10:58268747:G:A_G,10:58269134:C:T_C,10:58269403:C:T_C,10:58270952:CT:C_CT,10:58271029:A:G_A,10:58271551:T:A_T,10:58271700:T:G_T,10:58271815:A:G_A,10:58272171:T:C_T,10:58272182:G:T_G,10:58272644:T:C_T,10:58272876:A:G_A,10:58272975:G:T_G,10:58273700:T:C_T,10:58274323:A:G_A,10:58275221:C:T_C,10:58275320:A:G_A,10:58275392:C:T_C,10:58275612:T:C_T,10:58276486:T:G_T,10:58277055:A:G_A,10:58277756:AAAG:A_AAAG,10:58278225:T:C_T,10:58278488:C:T_C,10:58278646:C:T_C,10:58279090:A:G_A,10:58279180:C:A_C,10:58279533:C:A_C,10:58280117:G:A_G,10:58280491:A:G_A,10:58280591:A:G_A,10:58281774:A:T_A,10:58281814:C:T_C,10:58282080:G:A_G,10:58282426:G:A_G,10:58282816:A:G_A,10:58282865:T:C_T,10:58283096:TA:T_TA,10:58283212:A:G_A,10:58283535:C:T_C,10:58283722:C:T_C,10:58284681:T:A_T,10:58284707:AT:A_AT,10:58285268:A:G_A,10:58285331:G:A_G,10:58286466:A:G_A,10:58286894:G:A_G,10:58287317:G:A_G,10:58287417:G:C_G,10:58287507:G:A_G,10:58288034:A:G_A,10:58289260:G:A_G,10:58289764:G:A_G,10:58290030:G:T_G,10:58290058:G:T_G,10:58291678:A:G_A,10:58292213:A:G_A,10:58292441:C:T_C,10:58293239:C:T_C,10:58293304:G:GA_G,10:58294388:A:T_A,10:58294727:G:A_G,10:58294804:A:ACT_A,10:58295786:A:G_A,10:58296111:C:A_C,10:58296354:C:A_C,10:58297376:C:G_C,10:58297764:G:A_G,10:58298091:G:A_G,10:58298340:G:A_G,10:58298506:C:G_C,10:58298897:G:A_G,10:58299054:G:A_G,10:58299239:A:G_A,10:58299360:C:T_C,10:58299881:T:C_T,10:58300203:G:T_G,10:58300637:C:T_C,10:58300868:C:G_C,10:58301486:A:G_A,10:58301694:T:A_T,10:58302179:A:C_A,10:58302651:T:C_T,10:58303196:G:A_G,10:58303601:C:T_C,10:58303682:G:A_G,10:58304547:T:C_T,10:58304854:C:T_C,10:58305022:A:G_A,10:58305060:A:C_A,10:58305591:G:A_G,10:58305617:C:A_C,10:58305998:G:A_G,10:58306095:G:A_G,10:58306117:G:A_G,10:58306516:A:AT_A,10:58306691:G:T_G,10:58306693:A:C_A,10:58306835:A:G_A,10:58307177:G:C_G,10:58307630:A:G_A,10:58308437:A:C_A,10:58308696:C:T_C,10:58308728:A:G_A,10:58308820:T:C_T,10:58309111:A:T_A,10:58309630:G:A_G,10:58309748:C:T_C,10:58310104:TA:T_TA,10:58310800:G:A_G,10:58311269:A:G_A,10:58312088:G:A_G,10:58312118:G:A_G,10:58312139:G:A_G,10:58312196:G:A_G,10:58312508:T:G_T,10:58312562:C:T_C,10:58315057:A:C_A,10:58316583:GC:G_GC,10:58316762:C:T_C,10:58319756:C:T_C,10:58319877:C:A_C,10:58322098:A:G_A,10:58322908:G:A_G,10:58323399:T:C_T,10:58324552:A:C_A,10:58325279:T:C_T,10:58325925:G:T_G,10:58335345:G:T_G,10:58335506:G:A_G,10:58398686:T:C_T,10:58399454:AT:A_AT,10:58399602:T:G_T,10:58402928:A:AG_A
chr10:58197637-58197700	0.186354	0.85038	484	580	0.964969335082402	0.812256216793962	0.191437642969875	126.434605938703	2.27105947287739	0.943795836131987	10:58064134:C:T_C,10:58074997:G:GT_G,10:58077496:A:C_A,10:58078736:C:T_C,10:58094891:A:C_A,10:58095640:A:C_A,10:58095902:A:T_A,10:58102344:G:T_G,10:58106669:T:C_T,10:58111129:C:T_C,10:58114507:T:A_T,10:58115299:T:C_T,10:58116567:G:T_G,10:58118286:T:TAG_T,10:58119155:T:C_T,10:58120945:G:T_G,10:58124243:T:C_T,10:58124341:T:C_T,10:58129717:T:C_T,10:58130451:CAT:C_CAT,10:58134169:C:T_C,10:58134204:C:T_C,10:58135181:G:A_G,10:58135212:C:T_C,10:58136032:T:C_T,10:58137033:G:C_G,10:58139097:T:C_T,10:58139737:T:C_T,10:58141150:G:A_G,10:58141798:C:T_C,10:58143255:A:AG_A,10:58143694:G:A_G,10:58145080:C:T_C,10:58145128:A:G_A,10:58145299:T:C_T,10:58145753:G:T_G,10:58146054:T:A_T,10:58146088:C:G_C,10:58146725:G:A_G,10:58147022:T:G_T,10:58149443:C:A_C,10:58149803:C:G_C,10:58150679:T:G_T,10:58150786:C:T_C,10:58152307:TG:T_TG,10:58152653:T:TA_T,10:58153109:A:G_A,10:58153390:C:T_C,10:58155295:C:T_C,10:58155339:G:A_G,10:58156305:A:G_A,10:58156460:G:A_G,10:58157011:T:C_T,10:58159072:A:G_A,10:58159461:A:G_A,10:58160949:GC:G_GC,10:58161602:G:A_G,10:58161625:C:T_C,10:58161669:T:C_T,10:58162077:C:T_C,10:58163008:C:G_C,10:58163046:A:G_A,10:58163559:TA:T_TA,10:58163565:A:C_A,10:58163585:A:G_A,10:58164278:G:C_G,10:58164285:G:T_G,10:58164718:C:T_C,10:58164821:C:T_C,10:58165287:C:T_C,10:58165443:C:T_C,10:58166375:T:C_T,10:58166575:G:A_G,10:58166690:A:T_A,10:58166725:A:G_A,10:58166774:T:C_T,10:58166794:A:G_A,10:58166823:G:A_G,10:58166841:T:C_T,10:58167074:T:A_T,10:58167211:A:G_A,10:58167216:C:G_C,10:58167480:A:G_A,10:58167516:A:G_A,10:58167554:G:A_G,10:58167588:T:C_T,10:58167894:A:AG_A,10:58167998:T:C_T,10:58168026:A:T_A,10:58168207:G:T_G,10:58168405:G:A_G,10:58168491:G:A_G,10:58168521:G:A_G,10:58168554:C:T_C,10:58168576:C:T_C,10:58168704:G:A_G,10:58168835:A:T_A,10:58168934:A:G_A,10:58169157:C:A_C,10:58169207:A:C_A,10:58169236:T:C_T,10:58169243:A:G_A,10:58169366:C:T_C,10:58169582:C:T_C,10:58169751:T:C_T,10:58169864:C:T_C,10:58169936:T:G_T,10:58170019:A:C_A,10:58170105:T:C_T,10:58170135:T:G_T,10:58170232:G:A_G,10:58170631:C:T_C,10:58171058:G:C_G,10:58171068:C:A_C,10:58171217:A:C_A,10:58171569:C:T_C,10:58172422:A:C_A,10:58172737:A:G_A,10:58172751:A:C_A,10:58172815:A:C_A,10:58173356:A:T_A,10:58173363:C:T_C,10:58173596:A:G_A,10:58173617:G:T_G,10:58173775:G:C_G,10:58173970:A:C_A,10:58174292:A:G_A,10:58174303:A:T_A,10:58174340:T:C_T,10:58175336:T:C_T,10:58175460:C:G_C,10:58175699:A:G_A,10:58175786:T:C_T,10:58176080:A:T_A,10:58176179:A:G_A,10:58176683:C:T_C,10:58177080:G:C_G,10:58177096:C:T_C,10:58177105:GT:G_GT,10:58177237:A:G_A,10:58177242:T:C_T,10:58177422:A:G_A,10:58177547:T:A_T,10:58177750:A:T_A,10:58177829:A:C_A,10:58177951:G:GC_G,10:58178330:G:C_G,10:58178575:A:G_A,10:58178963:G:A_G,10:58179264:A:G_A,10:58179835:G:T_G,10:58180079:T:A_T,10:58181098:C:T_C,10:58181717:TC:T_TC,10:58182007:T:A_T,10:58182026:A:C_A,10:58182030:C:T_C,10:58182244:G:A_G,10:58182333:A:G_A,10:58182356:G:C_G,10:58182399:A:C_A,10:58182563:C:T_C,10:58183473:G:A_G,10:58183948:T:G_T,10:58184221:C:T_C,10:58184241:A:G_A,10:58184358:C:T_C,10:58184893:G:T_G,10:58185155:C:T_C,10:58185163:C:T_C,10:58185228:T:G_T,10:58185297:G:A_G,10:58185392:T:C_T,10:58185692:T:A_T,10:58186911:T:C_T,10:58187020:T:G_T,10:58187470:A:G_A,10:58187542:C:G_C,10:58187782:A:T_A,10:58187790:C:T_C,10:58188140:C:T_C,10:58188283:G:A_G,10:58188574:C:T_C,10:58188712:C:T_C,10:58189975:C:T_C,10:58190249:G:A_G,10:58190473:G:A_G,10:58190999:A:G_A,10:58192869:A:T_A,10:58193664:C:T_C,10:58194068:G:A_G,10:58194320:C:T_C,10:58195133:T:C_T,10:58195540:G:A_G,10:58196795:C:T_C,10:58196881:G:A_G,10:58196973:G:A_G,10:58197239:G:A_G,10:58197344:C:T_C,10:58197506:T:G_T,10:58197581:C:A_C,10:58197959:GT:G_GT,10:58199195:C:A_C,10:58199769:T:G_T,10:58200322:T:G_T,10:58200761:C:T_C,10:58200869:C:T_C,10:58201101:T:C_T,10:58201829:A:G_A,10:58202042:A:G_A,10:58202511:A:T_A,10:58203130:G:A_G,10:58203285:G:T_G,10:58203385:C:T_C,10:58203716:A:G_A,10:58204064:TA:T_TA,10:58204273:C:T_C,10:58204281:C:T_C,10:58204381:C:T_C,10:58204565:G:A_G,10:58204946:A:T_A,10:58204983:T:A_T,10:58205286:GAA:G_GAA,10:58205753:G:A_G,10:58205941:G:A_G,10:58205949:G:C_G,10:58206101:C:A_C,10:58206129:G:A_G,10:58206218:A:AC_A,10:58206772:C:T_C,10:58207328:A:G_A,10:58207442:C:T_C,10:58207717:G:A_G,10:58208293:G:A_G,10:58208329:A:T_A,10:58208475:CTTGAATAT:C_CTTGAATAT,10:58208910:T:C_T,10:58209239:C:T_C,10:58209303:C:T_C,10:58209350:G:C_G,10:58209790:G:A_G,10:58210030:T:C_T,10:58210049:G:A_G,10:58210468:A:C_A,10:58210630:G:A_G,10:58210669:G:T_G,10:58210709:T:C_T,10:58210797:A:G_A,10:58210896:A:G_A,10:58211223:G:A_G,10:58212057:C:T_C,10:58212123:C:T_C,10:58212538:C:A_C,10:58212655:T:A_T,10:58212692:G:T_G,10:58213220:G:GT_G,10:58213271:T:C_T,10:58213635:A:G_A,10:58214083:C:T_C,10:58214532:T:C_T,10:58214751:T:C_T,10:58214960:C:T_C,10:58214969:G:C_G,10:58214983:C:T_C,10:58215027:A:C_A,10:58215078:GTACTTCAAAAT:G_GTACTTCAAAAT,10:58215925:C:T_C,10:58215982:A:T_A,10:58216516:G:A_G,10:58217205:T:G_T,10:58217400:C:T_C,10:58217808:T:C_T,10:58218326:T:C_T,10:58218476:T:A_T,10:58219484:G:C_G,10:58220252:CAG:C_CAG,10:58220274:T:C_T,10:58220433:G:C_G,10:58220645:C:CA_C,10:58220652:G:T_G,10:58220857:A:G_A,10:58220891:G:A_G,10:58221999:T:C_T,10:58222378:T:C_T,10:58223062:G:A_G,10:58223129:TC:T_TC,10:58223144:T:C_T,10:58223510:C:T_C,10:58223804:A:G_A,10:58223812:G:A_G,10:58224255:G:A_G,10:58225341:T:C_T,10:58225513:C:T_C,10:58225626:C:G_C,10:58226622:C:T_C,10:58226731:C:T_C,10:58227310:G:GT_G,10:58227678:T:A_T,10:58227897:T:C_T,10:58227901:G:T_G,10:58228250:A:G_A,10:58228315:T:C_T,10:58228339:ATGTG:A_ATGTG,10:58229249:C:T_C,10:58229917:C:T_C,10:58230011:A:G_A,10:58230427:G:A_G,10:58230564:C:T_C,10:58230907:C:T_C,10:58231874:C:T_C,10:58231876:G:C_G,10:58232713:C:G_C,10:58232755:G:A_G,10:58232951:A:G_A,10:58233036:C:T_C,10:58233126:C:A_C,10:58233165:T:A_T,10:58234454:A:T_A,10:58234503:G:T_G,10:58234691:T:C_T,10:58234961:A:C_A,10:58234986:C:T_C,10:58235083:T:C_T,10:58235152:A:C_A,10:58235574:C:G_C,10:58235677:G:A_G,10:58235741:C:T_C,10:58236021:C:T_C,10:58236415:A:G_A,10:58236642:A:T_A,10:58236733:C:A_C,10:58236932:G:T_G,10:58237208:A:C_A,10:58237540:C:T_C,10:58237883:A:T_A,10:58238165:G:A_G,10:58238442:G:A_G,10:58238449:T:C_T,10:58238647:T:A_T,10:58239459:C:T_C,10:58239562:A:G_A,10:58239638:T:C_T,10:58239814:G:T_G,10:58240043:A:G_A,10:58240170:C:T_C,10:58241020:A:G_A,10:58241074:GGGAGGGT:G_GGGAGGGT,10:58241190:C:T_C,10:58241369:C:T_C,10:58241914:C:T_C,10:58242403:C:T_C,10:58242584:C:T_C,10:58242712:C:T_C,10:58242845:T:G_T,10:58242857:A:G_A,10:58242911:T:C_T,10:58243239:A:G_A,10:58243389:T:G_T,10:58243439:A:G_A,10:58243611:T:C_T,10:58243612:A:T_A,10:58243825:G:A_G,10:58243966:G:A_G,10:58244568:G:C_G,10:58244680:C:T_C,10:58246844:C:A_C,10:58247369:G:A_G,10:58247618:AC:A_AC,10:58247684:T:C_T,10:58248453:T:C_T,10:58248457:C:T_C,10:58248458:A:G_A,10:58248600:G:A_G,10:58248633:A:C_A,10:58248647:CTTCT:C_CTTCT,10:58248703:C:T_C,10:58248850:T:C_T,10:58248946:G:A_G,10:58249516:TGA:T_TGA,10:58249528:A:G_A,10:58249628:G:A_G,10:58249661:G:T_G,10:58250123:C:T_C,10:58250213:C:T_C,10:58250736:G:T_G,10:58251483:ATG:A_ATG,10:58251487:C:T_C,10:58251589:C:G_C,10:58251970:T:C_T,10:58252057:T:C_T,10:58252470:T:C_T,10:58252510:T:C_T,10:58252699:A:G_A,10:58252913:C:T_C,10:58252923:GTTT:G_GTTT,10:58253306:G:A_G,10:58253377:T:A_T,10:58253643:C:T_C,10:58253825:C:T_C,10:58254088:T:C_T,10:58254212:C:A_C,10:58254527:C:T_C,10:58254564:T:C_T,10:58254834:A:G_A,10:58254885:G:A_G,10:58255168:T:C_T,10:58255552:G:T_G,10:58256101:C:T_C,10:58256314:A:G_A,10:58256428:A:G_A,10:58256515:C:G_C,10:58256826:C:T_C,10:58256942:A:C_A,10:58257014:C:T_C,10:58257365:T:C_T,10:58257691:G:A_G,10:58257885:T:C_T,10:58258133:A:AC_A,10:58258275:A:G_A,10:58259033:C:A_C,10:58259286:A:G_A,10:58260203:C:T_C,10:58261221:G:C_G,10:58261475:A:G_A,10:58261486:A:T_A,10:58261501:CTG:C_CTG,10:58261667:T:A_T,10:58261945:G:A_G,10:58262043:C:T_C,10:58262092:G:A_G,10:58262612:T:C_T,10:58262915:G:A_G,10:58263959:A:C_A,10:58264199:G:A_G,10:58264292:G:A_G,10:58264710:T:C_T,10:58264952:C:G_C,10:58265072:T:G_T,10:58265688:C:T_C,10:58265894:T:C_T,10:58266204:TGA:T_TGA,10:58266665:G:T_G,10:58267362:C:T_C,10:58267855:G:A_G,10:58268488:G:A_G,10:58268574:G:A_G,10:58268747:G:A_G,10:58269134:C:T_C,10:58269403:C:T_C,10:58270952:CT:C_CT,10:58271029:A:G_A,10:58271551:T:A_T,10:58271700:T:G_T,10:58271815:A:G_A,10:58272171:T:C_T,10:58272182:G:T_G,10:58272644:T:C_T,10:58272876:A:G_A,10:58272975:G:T_G,10:58273700:T:C_T,10:58274323:A:G_A,10:58275221:C:T_C,10:58275320:A:G_A,10:58275392:C:T_C,10:58275612:T:C_T,10:58276486:T:G_T,10:58277055:A:G_A,10:58277756:AAAG:A_AAAG,10:58278225:T:C_T,10:58278488:C:T_C,10:58278646:C:T_C,10:58279090:A:G_A,10:58279180:C:A_C,10:58279533:C:A_C,10:58280117:G:A_G,10:58280491:A:G_A,10:58280591:A:G_A,10:58281774:A:T_A,10:58281814:C:T_C,10:58282080:G:A_G,10:58282426:G:A_G,10:58282816:A:G_A,10:58282865:T:C_T,10:58283096:TA:T_TA,10:58283212:A:G_A,10:58283535:C:T_C,10:58283722:C:T_C,10:58284681:T:A_T,10:58284707:AT:A_AT,10:58285268:A:G_A,10:58285331:G:A_G,10:58286466:A:G_A,10:58286894:G:A_G,10:58287317:G:A_G,10:58287417:G:C_G,10:58287507:G:A_G,10:58288034:A:G_A,10:58289260:G:A_G,10:58289764:G:A_G,10:58290030:G:T_G,10:58290058:G:T_G,10:58291678:A:G_A,10:58292213:A:G_A,10:58292441:C:T_C,10:58293239:C:T_C,10:58293304:G:GA_G,10:58294388:A:T_A,10:58294727:G:A_G,10:58294804:A:ACT_A,10:58295786:A:G_A,10:58296111:C:A_C,10:58296354:C:A_C,10:58297376:C:G_C,10:58297764:G:A_G,10:58298091:G:A_G,10:58298340:G:A_G,10:58298506:C:G_C,10:58298897:G:A_G,10:58299054:G:A_G,10:58299239:A:G_A,10:58299360:C:T_C,10:58299881:T:C_T,10:58300203:G:T_G,10:58300637:C:T_C,10:58300868:C:G_C,10:58301486:A:G_A,10:58301694:T:A_T,10:58302179:A:C_A,10:58302651:T:C_T,10:58303196:G:A_G,10:58303601:C:T_C,10:58303682:G:A_G,10:58304547:T:C_T,10:58304854:C:T_C,10:58305022:A:G_A,10:58305060:A:C_A,10:58305591:G:A_G,10:58305617:C:A_C,10:58305998:G:A_G,10:58306095:G:A_G,10:58306117:G:A_G,10:58306516:A:AT_A,10:58306691:G:T_G,10:58306693:A:C_A,10:58306835:A:G_A,10:58307177:G:C_G,10:58307630:A:G_A,10:58308437:A:C_A,10:58308696:C:T_C,10:58308728:A:G_A,10:58308820:T:C_T,10:58309111:A:T_A,10:58309630:G:A_G,10:58309748:C:T_C,10:58310104:TA:T_TA,10:58310800:G:A_G,10:58311269:A:G_A,10:58312088:G:A_G,10:58312118:G:A_G,10:58312139:G:A_G,10:58312196:G:A_G,10:58312508:T:G_T,10:58312562:C:T_C,10:58315057:A:C_A,10:58316583:GC:G_GC,10:58316762:C:T_C,10:58319756:C:T_C,10:58319877:C:A_C,10:58322098:A:G_A,10:58322908:G:A_G,10:58323399:T:C_T,10:58324552:A:C_A,10:58325279:T:C_T,10:58325925:G:T_G,10:58335345:G:T_G,10:58335506:G:A_G,10:58398686:T:C_T,10:58399454:AT:A_AT,10:58399602:T:G_T,10:58402928:A:AG_A
chr10:58206966-58207015	0.104888	0.328716	484	580	0.957349829850728	0.734235414943782	0.0357199908729168	100.391234906269	0.82983645034926	0.822232129432398	10:58064134:C:T_C,10:58074997:G:GT_G,10:58077496:A:C_A,10:58078736:C:T_C,10:58094891:A:C_A,10:58095640:A:C_A,10:58095902:A:T_A,10:58102344:G:T_G,10:58106669:T:C_T,10:58111129:C:T_C,10:58114507:T:A_T,10:58115299:T:C_T,10:58116567:G:T_G,10:58118286:T:TAG_T,10:58119155:T:C_T,10:58120945:G:T_G,10:58124243:T:C_T,10:58124341:T:C_T,10:58129717:T:C_T,10:58130451:CAT:C_CAT,10:58134169:C:T_C,10:58134204:C:T_C,10:58135181:G:A_G,10:58135212:C:T_C,10:58136032:T:C_T,10:58137033:G:C_G,10:58139097:T:C_T,10:58139737:T:C_T,10:58141150:G:A_G,10:58141798:C:T_C,10:58143255:A:AG_A,10:58143694:G:A_G,10:58145080:C:T_C,10:58145128:A:G_A,10:58145299:T:C_T,10:58145753:G:T_G,10:58146054:T:A_T,10:58146088:C:G_C,10:58146725:G:A_G,10:58147022:T:G_T,10:58149443:C:A_C,10:58149803:C:G_C,10:58150679:T:G_T,10:58150786:C:T_C,10:58152307:TG:T_TG,10:58152653:T:TA_T,10:58153109:A:G_A,10:58153390:C:T_C,10:58155295:C:T_C,10:58155339:G:A_G,10:58156305:A:G_A,10:58156460:G:A_G,10:58157011:T:C_T,10:58159072:A:G_A,10:58159461:A:G_A,10:58160949:GC:G_GC,10:58161602:G:A_G,10:58161625:C:T_C,10:58161669:T:C_T,10:58162077:C:T_C,10:58163008:C:G_C,10:58163046:A:G_A,10:58163559:TA:T_TA,10:58163565:A:C_A,10:58163585:A:G_A,10:58164278:G:C_G,10:58164285:G:T_G,10:58164718:C:T_C,10:58164821:C:T_C,10:58165287:C:T_C,10:58165443:C:T_C,10:58166375:T:C_T,10:58166575:G:A_G,10:58166690:A:T_A,10:58166725:A:G_A,10:58166774:T:C_T,10:58166794:A:G_A,10:58166823:G:A_G,10:58166841:T:C_T,10:58167074:T:A_T,10:58167211:A:G_A,10:58167216:C:G_C,10:58167480:A:G_A,10:58167516:A:G_A,10:58167554:G:A_G,10:58167588:T:C_T,10:58167894:A:AG_A,10:58167998:T:C_T,10:58168026:A:T_A,10:58168207:G:T_G,10:58168405:G:A_G,10:58168491:G:A_G,10:58168521:G:A_G,10:58168554:C:T_C,10:58168576:C:T_C,10:58168704:G:A_G,10:58168835:A:T_A,10:58168934:A:G_A,10:58169157:C:A_C,10:58169207:A:C_A,10:58169236:T:C_T,10:58169243:A:G_A,10:58169366:C:T_C,10:58169582:C:T_C,10:58169751:T:C_T,10:58169864:C:T_C,10:58169936:T:G_T,10:58170019:A:C_A,10:58170105:T:C_T,10:58170135:T:G_T,10:58170232:G:A_G,10:58170631:C:T_C,10:58171058:G:C_G,10:58171068:C:A_C,10:58171217:A:C_A,10:58171569:C:T_C,10:58172422:A:C_A,10:58172737:A:G_A,10:58172751:A:C_A,10:58172815:A:C_A,10:58173356:A:T_A,10:58173363:C:T_C,10:58173596:A:G_A,10:58173617:G:T_G,10:58173775:G:C_G,10:58173970:A:C_A,10:58174292:A:G_A,10:58174303:A:T_A,10:58174340:T:C_T,10:58175336:T:C_T,10:58175460:C:G_C,10:58175699:A:G_A,10:58175786:T:C_T,10:58176080:A:T_A,10:58176179:A:G_A,10:58176683:C:T_C,10:58177080:G:C_G,10:58177096:C:T_C,10:58177105:GT:G_GT,10:58177237:A:G_A,10:58177242:T:C_T,10:58177422:A:G_A,10:58177547:T:A_T,10:58177750:A:T_A,10:58177829:A:C_A,10:58177951:G:GC_G,10:58178330:G:C_G,10:58178575:A:G_A,10:58178963:G:A_G,10:58179264:A:G_A,10:58179835:G:T_G,10:58180079:T:A_T,10:58181098:C:T_C,10:58181717:TC:T_TC,10:58182007:T:A_T,10:58182026:A:C_A,10:58182030:C:T_C,10:58182244:G:A_G,10:58182333:A:G_A,10:58182356:G:C_G,10:58182399:A:C_A,10:58182563:C:T_C,10:58183473:G:A_G,10:58183948:T:G_T,10:58184221:C:T_C,10:58184241:A:G_A,10:58184358:C:T_C,10:58184893:G:T_G,10:58185155:C:T_C,10:58185163:C:T_C,10:58185228:T:G_T,10:58185297:G:A_G,10:58185392:T:C_T,10:58185692:T:A_T,10:58186911:T:C_T,10:58187020:T:G_T,10:58187470:A:G_A,10:58187542:C:G_C,10:58187782:A:T_A,10:58187790:C:T_C,10:58188140:C:T_C,10:58188283:G:A_G,10:58188574:C:T_C,10:58188712:C:T_C,10:58189975:C:T_C,10:58190249:G:A_G,10:58190473:G:A_G,10:58190999:A:G_A,10:58192869:A:T_A,10:58193664:C:T_C,10:58194068:G:A_G,10:58194320:C:T_C,10:58195133:T:C_T,10:58195540:G:A_G,10:58196795:C:T_C,10:58196881:G:A_G,10:58196973:G:A_G,10:58197239:G:A_G,10:58197344:C:T_C,10:58197506:T:G_T,10:58197581:C:A_C,10:58197959:GT:G_GT,10:58199195:C:A_C,10:58199769:T:G_T,10:58200322:T:G_T,10:58200761:C:T_C,10:58200869:C:T_C,10:58201101:T:C_T,10:58201829:A:G_A,10:58202042:A:G_A,10:58202511:A:T_A,10:58203130:G:A_G,10:58203285:G:T_G,10:58203385:C:T_C,10:58203716:A:G_A,10:58204064:TA:T_TA,10:58204273:C:T_C,10:58204281:C:T_C,10:58204381:C:T_C,10:58204565:G:A_G,10:58204946:A:T_A,10:58204983:T:A_T,10:58205286:GAA:G_GAA,10:58205753:G:A_G,10:58205941:G:A_G,10:58205949:G:C_G,10:58206101:C:A_C,10:58206129:G:A_G,10:58206218:A:AC_A,10:58206772:C:T_C,10:58207328:A:G_A,10:58207442:C:T_C,10:58207717:G:A_G,10:58208293:G:A_G,10:58208329:A:T_A,10:58208475:CTTGAATAT:C_CTTGAATAT,10:58208910:T:C_T,10:58209239:C:T_C,10:58209303:C:T_C,10:58209350:G:C_G,10:58209790:G:A_G,10:58210030:T:C_T,10:58210049:G:A_G,10:58210468:A:C_A,10:58210630:G:A_G,10:58210669:G:T_G,10:58210709:T:C_T,10:58210797:A:G_A,10:58210896:A:G_A,10:58211223:G:A_G,10:58212057:C:T_C,10:58212123:C:T_C,10:58212538:C:A_C,10:58212655:T:A_T,10:58212692:G:T_G,10:58213220:G:GT_G,10:58213271:T:C_T,10:58213635:A:G_A,10:58214083:C:T_C,10:58214532:T:C_T,10:58214751:T:C_T,10:58214960:C:T_C,10:58214969:G:C_G,10:58214983:C:T_C,10:58215027:A:C_A,10:58215078:GTACTTCAAAAT:G_GTACTTCAAAAT,10:58215925:C:T_C,10:58215982:A:T_A,10:58216516:G:A_G,10:58217205:T:G_T,10:58217400:C:T_C,10:58217808:T:C_T,10:58218326:T:C_T,10:58218476:T:A_T,10:58219484:G:C_G,10:58220252:CAG:C_CAG,10:58220274:T:C_T,10:58220433:G:C_G,10:58220645:C:CA_C,10:58220652:G:T_G,10:58220857:A:G_A,10:58220891:G:A_G,10:58221999:T:C_T,10:58222378:T:C_T,10:58223062:G:A_G,10:58223129:TC:T_TC,10:58223144:T:C_T,10:58223510:C:T_C,10:58223804:A:G_A,10:58223812:G:A_G,10:58224255:G:A_G,10:58225341:T:C_T,10:58225513:C:T_C,10:58225626:C:G_C,10:58226622:C:T_C,10:58226731:C:T_C,10:58227310:G:GT_G,10:58227678:T:A_T,10:58227897:T:C_T,10:58227901:G:T_G,10:58228250:A:G_A,10:58228315:T:C_T,10:58228339:ATGTG:A_ATGTG,10:58229249:C:T_C,10:58229917:C:T_C,10:58230011:A:G_A,10:58230427:G:A_G,10:58230564:C:T_C,10:58230907:C:T_C,10:58231874:C:T_C,10:58231876:G:C_G,10:58232713:C:G_C,10:58232755:G:A_G,10:58232951:A:G_A,10:58233036:C:T_C,10:58233126:C:A_C,10:58233165:T:A_T,10:58234454:A:T_A,10:58234503:G:T_G,10:58234691:T:C_T,10:58234961:A:C_A,10:58234986:C:T_C,10:58235083:T:C_T,10:58235152:A:C_A,10:58235574:C:G_C,10:58235677:G:A_G,10:58235741:C:T_C,10:58236021:C:T_C,10:58236415:A:G_A,10:58236642:A:T_A,10:58236733:C:A_C,10:58236932:G:T_G,10:58237208:A:C_A,10:58237540:C:T_C,10:58237883:A:T_A,10:58238165:G:A_G,10:58238442:G:A_G,10:58238449:T:C_T,10:58238647:T:A_T,10:58239459:C:T_C,10:58239562:A:G_A,10:58239638:T:C_T,10:58239814:G:T_G,10:58240043:A:G_A,10:58240170:C:T_C,10:58241020:A:G_A,10:58241074:GGGAGGGT:G_GGGAGGGT,10:58241190:C:T_C,10:58241369:C:T_C,10:58241914:C:T_C,10:58242403:C:T_C,10:58242584:C:T_C,10:58242712:C:T_C,10:58242845:T:G_T,10:58242857:A:G_A,10:58242911:T:C_T,10:58243239:A:G_A,10:58243389:T:G_T,10:58243439:A:G_A,10:58243611:T:C_T,10:58243612:A:T_A,10:58243825:G:A_G,10:58243966:G:A_G,10:58244568:G:C_G,10:58244680:C:T_C,10:58246844:C:A_C,10:58247369:G:A_G,10:58247618:AC:A_AC,10:58247684:T:C_T,10:58248453:T:C_T,10:58248457:C:T_C,10:58248458:A:G_A,10:58248600:G:A_G,10:58248633:A:C_A,10:58248647:CTTCT:C_CTTCT,10:58248703:C:T_C,10:58248850:T:C_T,10:58248946:G:A_G,10:58249516:TGA:T_TGA,10:58249528:A:G_A,10:58249628:G:A_G,10:58249661:G:T_G,10:58250123:C:T_C,10:58250213:C:T_C,10:58250736:G:T_G,10:58251483:ATG:A_ATG,10:58251487:C:T_C,10:58251589:C:G_C,10:58251970:T:C_T,10:58252057:T:C_T,10:58252470:T:C_T,10:58252510:T:C_T,10:58252699:A:G_A,10:58252913:C:T_C,10:58252923:GTTT:G_GTTT,10:58253306:G:A_G,10:58253377:T:A_T,10:58253643:C:T_C,10:58253825:C:T_C,10:58254088:T:C_T,10:58254212:C:A_C,10:58254527:C:T_C,10:58254564:T:C_T,10:58254834:A:G_A,10:58254885:G:A_G,10:58255168:T:C_T,10:58255552:G:T_G,10:58256101:C:T_C,10:58256314:A:G_A,10:58256428:A:G_A,10:58256515:C:G_C,10:58256826:C:T_C,10:58256942:A:C_A,10:58257014:C:T_C,10:58257365:T:C_T,10:58257691:G:A_G,10:58257885:T:C_T,10:58258133:A:AC_A,10:58258275:A:G_A,10:58259033:C:A_C,10:58259286:A:G_A,10:58260203:C:T_C,10:58261221:G:C_G,10:58261475:A:G_A,10:58261486:A:T_A,10:58261501:CTG:C_CTG,10:58261667:T:A_T,10:58261945:G:A_G,10:58262043:C:T_C,10:58262092:G:A_G,10:58262612:T:C_T,10:58262915:G:A_G,10:58263959:A:C_A,10:58264199:G:A_G,10:58264292:G:A_G,10:58264710:T:C_T,10:58264952:C:G_C,10:58265072:T:G_T,10:58265688:C:T_C,10:58265894:T:C_T,10:58266204:TGA:T_TGA,10:58266665:G:T_G,10:58267362:C:T_C,10:58267855:G:A_G,10:58268488:G:A_G,10:58268574:G:A_G,10:58268747:G:A_G,10:58269134:C:T_C,10:58269403:C:T_C,10:58270952:CT:C_CT,10:58271029:A:G_A,10:58271551:T:A_T,10:58271700:T:G_T,10:58271815:A:G_A,10:58272171:T:C_T,10:58272182:G:T_G,10:58272644:T:C_T,10:58272876:A:G_A,10:58272975:G:T_G,10:58273700:T:C_T,10:58274323:A:G_A,10:58275221:C:T_C,10:58275320:A:G_A,10:58275392:C:T_C,10:58275612:T:C_T,10:58276486:T:G_T,10:58277055:A:G_A,10:58277756:AAAG:A_AAAG,10:58278225:T:C_T,10:58278488:C:T_C,10:58278646:C:T_C,10:58279090:A:G_A,10:58279180:C:A_C,10:58279533:C:A_C,10:58280117:G:A_G,10:58280491:A:G_A,10:58280591:A:G_A,10:58281774:A:T_A,10:58281814:C:T_C,10:58282080:G:A_G,10:58282426:G:A_G,10:58282816:A:G_A,10:58282865:T:C_T,10:58283096:TA:T_TA,10:58283212:A:G_A,10:58283535:C:T_C,10:58283722:C:T_C,10:58284681:T:A_T,10:58284707:AT:A_AT,10:58285268:A:G_A,10:58285331:G:A_G,10:58286466:A:G_A,10:58286894:G:A_G,10:58287317:G:A_G,10:58287417:G:C_G,10:58287507:G:A_G,10:58288034:A:G_A,10:58289260:G:A_G,10:58289764:G:A_G,10:58290030:G:T_G,10:58290058:G:T_G,10:58291678:A:G_A,10:58292213:A:G_A,10:58292441:C:T_C,10:58293239:C:T_C,10:58293304:G:GA_G,10:58294388:A:T_A,10:58294727:G:A_G,10:58294804:A:ACT_A,10:58295786:A:G_A,10:58296111:C:A_C,10:58296354:C:A_C,10:58297376:C:G_C,10:58297764:G:A_G,10:58298091:G:A_G,10:58298340:G:A_G,10:58298506:C:G_C,10:58298897:G:A_G,10:58299054:G:A_G,10:58299239:A:G_A,10:58299360:C:T_C,10:58299881:T:C_T,10:58300203:G:T_G,10:58300637:C:T_C,10:58300868:C:G_C,10:58301486:A:G_A,10:58301694:T:A_T,10:58302179:A:C_A,10:58302651:T:C_T,10:58303196:G:A_G,10:58303601:C:T_C,10:58303682:G:A_G,10:58304547:T:C_T,10:58304854:C:T_C,10:58305022:A:G_A,10:58305060:A:C_A,10:58305591:G:A_G,10:58305617:C:A_C,10:58305998:G:A_G,10:58306095:G:A_G,10:58306117:G:A_G,10:58306516:A:AT_A,10:58306691:G:T_G,10:58306693:A:C_A,10:58306835:A:G_A,10:58307177:G:C_G,10:58307630:A:G_A,10:58308437:A:C_A,10:58308696:C:T_C,10:58308728:A:G_A,10:58308820:T:C_T,10:58309111:A:T_A,10:58309630:G:A_G,10:58309748:C:T_C,10:58310104:TA:T_TA,10:58310800:G:A_G,10:58311269:A:G_A,10:58312088:G:A_G,10:58312118:G:A_G,10:58312139:G:A_G,10:58312196:G:A_G,10:58312508:T:G_T,10:58312562:C:T_C,10:58315057:A:C_A,10:58316583:GC:G_GC,10:58316762:C:T_C,10:58319756:C:T_C,10:58319877:C:A_C,10:58322098:A:G_A,10:58322908:G:A_G,10:58323399:T:C_T,10:58324552:A:C_A,10:58325279:T:C_T,10:58325925:G:T_G,10:58335345:G:T_G,10:58335506:G:A_G,10:58398686:T:C_T,10:58399454:AT:A_AT,10:58399602:T:G_T,10:58402928:A:AG_A
chr10:58211735-58211775	0.428773	0.514504	482	580	0.903153146088361	0.493432086926395	0.148034070408935	81.4193464950545	0.994402986835165	0.646917167736366	10:58064134:C:T_C,10:58074997:G:GT_G,10:58077496:A:C_A,10:58078736:C:T_C,10:58094891:A:C_A,10:58095640:A:C_A,10:58095902:A:T_A,10:58102344:G:T_G,10:58106669:T:C_T,10:58111129:C:T_C,10:58114507:T:A_T,10:58115299:T:C_T,10:58116567:G:T_G,10:58118286:T:TAG_T,10:58119155:T:C_T,10:58120945:G:T_G,10:58124243:T:C_T,10:58124341:T:C_T,10:58129717:T:C_T,10:58130451:CAT:C_CAT,10:58134169:C:T_C,10:58134204:C:T_C,10:58135181:G:A_G,10:58135212:C:T_C,10:58136032:T:C_T,10:58137033:G:C_G,10:58139097:T:C_T,10:58139737:T:C_T,10:58141150:G:A_G,10:58141798:C:T_C,10:58143255:A:AG_A,10:58143694:G:A_G,10:58145080:C:T_C,10:58145128:A:G_A,10:58145299:T:C_T,10:58145753:G:T_G,10:58146054:T:A_T,10:58146088:C:G_C,10:58146725:G:A_G,10:58147022:T:G_T,10:58149443:C:A_C,10:58149803:C:G_C,10:58150679:T:G_T,10:58150786:C:T_C,10:58152307:TG:T_TG,10:58152653:T:TA_T,10:58153109:A:G_A,10:58153390:C:T_C,10:58155295:C:T_C,10:58155339:G:A_G,10:58156305:A:G_A,10:58156460:G:A_G,10:58157011:T:C_T,10:58159072:A:G_A,10:58159461:A:G_A,10:58160949:GC:G_GC,10:58161602:G:A_G,10:58161625:C:T_C,10:58161669:T:C_T,10:58162077:C:T_C,10:58163008:C:G_C,10:58163046:A:G_A,10:58163559:TA:T_TA,10:58163565:A:C_A,10:58163585:A:G_A,10:58164278:G:C_G,10:58164285:G:T_G,10:58164718:C:T_C,10:58164821:C:T_C,10:58165287:C:T_C,10:58165443:C:T_C,10:58166375:T:C_T,10:58166575:G:A_G,10:58166690:A:T_A,10:58166725:A:G_A,10:58166774:T:C_T,10:58166794:A:G_A,10:58166823:G:A_G,10:58166841:T:C_T,10:58167074:T:A_T,10:58167211:A:G_A,10:58167216:C:G_C,10:58167480:A:G_A,10:58167516:A:G_A,10:58167554:G:A_G,10:58167588:T:C_T,10:58167894:A:AG_A,10:58167998:T:C_T,10:58168026:A:T_A,10:58168207:G:T_G,10:58168405:G:A_G,10:58168491:G:A_G,10:58168521:G:A_G,10:58168554:C:T_C,10:58168576:C:T_C,10:58168704:G:A_G,10:58168835:A:T_A,10:58168934:A:G_A,10:58169157:C:A_C,10:58169207:A:C_A,10:58169236:T:C_T,10:58169243:A:G_A,10:58169366:C:T_C,10:58169582:C:T_C,10:58169751:T:C_T,10:58169864:C:T_C,10:58169936:T:G_T,10:58170019:A:C_A,10:58170105:T:C_T,10:58170135:T:G_T,10:58170232:G:A_G,10:58170631:C:T_C,10:58171058:G:C_G,10:58171068:C:A_C,10:58171217:A:C_A,10:58171569:C:T_C,10:58172422:A:C_A,10:58172737:A:G_A,10:58172751:A:C_A,10:58172815:A:C_A,10:58173356:A:T_A,10:58173363:C:T_C,10:58173596:A:G_A,10:58173617:G:T_G,10:58173775:G:C_G,10:58173970:A:C_A,10:58174292:A:G_A,10:58174303:A:T_A,10:58174340:T:C_T,10:58175336:T:C_T,10:58175460:C:G_C,10:58175699:A:G_A,10:58175786:T:C_T,10:58176080:A:T_A,10:58176179:A:G_A,10:58176683:C:T_C,10:58177080:G:C_G,10:58177096:C:T_C,10:58177105:GT:G_GT,10:58177237:A:G_A,10:58177242:T:C_T,10:58177422:A:G_A,10:58177547:T:A_T,10:58177750:A:T_A,10:58177829:A:C_A,10:58177951:G:GC_G,10:58178330:G:C_G,10:58178575:A:G_A,10:58178963:G:A_G,10:58179264:A:G_A,10:58179835:G:T_G,10:58180079:T:A_T,10:58181098:C:T_C,10:58181717:TC:T_TC,10:58182007:T:A_T,10:58182026:A:C_A,10:58182030:C:T_C,10:58182244:G:A_G,10:58182333:A:G_A,10:58182356:G:C_G,10:58182399:A:C_A,10:58182563:C:T_C,10:58183473:G:A_G,10:58183948:T:G_T,10:58184221:C:T_C,10:58184241:A:G_A,10:58184358:C:T_C,10:58184893:G:T_G,10:58185155:C:T_C,10:58185163:C:T_C,10:58185228:T:G_T,10:58185297:G:A_G,10:58185392:T:C_T,10:58185692:T:A_T,10:58186911:T:C_T,10:58187020:T:G_T,10:58187470:A:G_A,10:58187542:C:G_C,10:58187782:A:T_A,10:58187790:C:T_C,10:58188140:C:T_C,10:58188283:G:A_G,10:58188574:C:T_C,10:58188712:C:T_C,10:58189975:C:T_C,10:58190249:G:A_G,10:58190473:G:A_G,10:58190999:A:G_A,10:58192869:A:T_A,10:58193664:C:T_C,10:58194068:G:A_G,10:58194320:C:T_C,10:58195133:T:C_T,10:58195540:G:A_G,10:58196795:C:T_C,10:58196881:G:A_G,10:58196973:G:A_G,10:58197239:G:A_G,10:58197344:C:T_C,10:58197506:T:G_T,10:58197581:C:A_C,10:58197959:GT:G_GT,10:58199195:C:A_C,10:58199769:T:G_T,10:58200322:T:G_T,10:58200761:C:T_C,10:58200869:C:T_C,10:58201101:T:C_T,10:58201829:A:G_A,10:58202042:A:G_A,10:58202511:A:T_A,10:58203130:G:A_G,10:58203285:G:T_G,10:58203385:C:T_C,10:58203716:A:G_A,10:58204064:TA:T_TA,10:58204273:C:T_C,10:58204281:C:T_C,10:58204381:C:T_C,10:58204565:G:A_G,10:58204946:A:T_A,10:58204983:T:A_T,10:58205286:GAA:G_GAA,10:58205753:G:A_G,10:58205941:G:A_G,10:58205949:G:C_G,10:58206101:C:A_C,10:58206129:G:A_G,10:58206218:A:AC_A,10:58206772:C:T_C,10:58207328:A:G_A,10:58207442:C:T_C,10:58207717:G:A_G,10:58208293:G:A_G,10:58208329:A:T_A,10:58208475:CTTGAATAT:C_CTTGAATAT,10:58208910:T:C_T,10:58209239:C:T_C,10:58209303:C:T_C,10:58209350:G:C_G,10:58209790:G:A_G,10:58210030:T:C_T,10:58210049:G:A_G,10:58210468:A:C_A,10:58210630:G:A_G,10:58210669:G:T_G,10:58210709:T:C_T,10:58210797:A:G_A,10:58210896:A:G_A,10:58211223:G:A_G,10:58212057:C:T_C,10:58212123:C:T_C,10:58212538:C:A_C,10:58212655:T:A_T,10:58212692:G:T_G,10:58213220:G:GT_G,10:58213271:T:C_T,10:58213635:A:G_A,10:58214083:C:T_C,10:58214532:T:C_T,10:58214751:T:C_T,10:58214960:C:T_C,10:58214969:G:C_G,10:58214983:C:T_C,10:58215027:A:C_A,10:58215078:GTACTTCAAAAT:G_GTACTTCAAAAT,10:58215925:C:T_C,10:58215982:A:T_A,10:58216516:G:A_G,10:58217205:T:G_T,10:58217400:C:T_C,10:58217808:T:C_T,10:58218326:T:C_T,10:58218476:T:A_T,10:58219484:G:C_G,10:58220252:CAG:C_CAG,10:58220274:T:C_T,10:58220433:G:C_G,10:58220645:C:CA_C,10:58220652:G:T_G,10:58220857:A:G_A,10:58220891:G:A_G,10:58221999:T:C_T,10:58222378:T:C_T,10:58223062:G:A_G,10:58223129:TC:T_TC,10:58223144:T:C_T,10:58223510:C:T_C,10:58223804:A:G_A,10:58223812:G:A_G,10:58224255:G:A_G,10:58225341:T:C_T,10:58225513:C:T_C,10:58225626:C:G_C,10:58226622:C:T_C,10:58226731:C:T_C,10:58227310:G:GT_G,10:58227678:T:A_T,10:58227897:T:C_T,10:58227901:G:T_G,10:58228250:A:G_A,10:58228315:T:C_T,10:58228339:ATGTG:A_ATGTG,10:58229249:C:T_C,10:58229917:C:T_C,10:58230011:A:G_A,10:58230427:G:A_G,10:58230564:C:T_C,10:58230907:C:T_C,10:58231874:C:T_C,10:58231876:G:C_G,10:58232713:C:G_C,10:58232755:G:A_G,10:58232951:A:G_A,10:58233036:C:T_C,10:58233126:C:A_C,10:58233165:T:A_T,10:58234454:A:T_A,10:58234503:G:T_G,10:58234691:T:C_T,10:58234961:A:C_A,10:58234986:C:T_C,10:58235083:T:C_T,10:58235152:A:C_A,10:58235574:C:G_C,10:58235677:G:A_G,10:58235741:C:T_C,10:58236021:C:T_C,10:58236415:A:G_A,10:58236642:A:T_A,10:58236733:C:A_C,10:58236932:G:T_G,10:58237208:A:C_A,10:58237540:C:T_C,10:58237883:A:T_A,10:58238165:G:A_G,10:58238442:G:A_G,10:58238449:T:C_T,10:58238647:T:A_T,10:58239459:C:T_C,10:58239562:A:G_A,10:58239638:T:C_T,10:58239814:G:T_G,10:58240043:A:G_A,10:58240170:C:T_C,10:58241020:A:G_A,10:58241074:GGGAGGGT:G_GGGAGGGT,10:58241190:C:T_C,10:58241369:C:T_C,10:58241914:C:T_C,10:58242403:C:T_C,10:58242584:C:T_C,10:58242712:C:T_C,10:58242845:T:G_T,10:58242857:A:G_A,10:58242911:T:C_T,10:58243239:A:G_A,10:58243389:T:G_T,10:58243439:A:G_A,10:58243611:T:C_T,10:58243612:A:T_A,10:58243825:G:A_G,10:58243966:G:A_G,10:58244568:G:C_G,10:58244680:C:T_C,10:58246844:C:A_C,10:58247369:G:A_G,10:58247618:AC:A_AC,10:58247684:T:C_T,10:58248453:T:C_T,10:58248457:C:T_C,10:58248458:A:G_A,10:58248600:G:A_G,10:58248633:A:C_A,10:58248647:CTTCT:C_CTTCT,10:58248703:C:T_C,10:58248850:T:C_T,10:58248946:G:A_G,10:58249516:TGA:T_TGA,10:58249528:A:G_A,10:58249628:G:A_G,10:58249661:G:T_G,10:58250123:C:T_C,10:58250213:C:T_C,10:58250736:G:T_G,10:58251483:ATG:A_ATG,10:58251487:C:T_C,10:58251589:C:G_C,10:58251970:T:C_T,10:58252057:T:C_T,10:58252470:T:C_T,10:58252510:T:C_T,10:58252699:A:G_A,10:58252913:C:T_C,10:58252923:GTTT:G_GTTT,10:58253306:G:A_G,10:58253377:T:A_T,10:58253643:C:T_C,10:58253825:C:T_C,10:58254088:T:C_T,10:58254212:C:A_C,10:58254527:C:T_C,10:58254564:T:C_T,10:58254834:A:G_A,10:58254885:G:A_G,10:58255168:T:C_T,10:58255552:G:T_G,10:58256101:C:T_C,10:58256314:A:G_A,10:58256428:A:G_A,10:58256515:C:G_C,10:58256826:C:T_C,10:58256942:A:C_A,10:58257014:C:T_C,10:58257365:T:C_T,10:58257691:G:A_G,10:58257885:T:C_T,10:58258133:A:AC_A,10:58258275:A:G_A,10:58259033:C:A_C,10:58259286:A:G_A,10:58260203:C:T_C,10:58261221:G:C_G,10:58261475:A:G_A,10:58261486:A:T_A,10:58261501:CTG:C_CTG,10:58261667:T:A_T,10:58261945:G:A_G,10:58262043:C:T_C,10:58262092:G:A_G,10:58262612:T:C_T,10:58262915:G:A_G,10:58263959:A:C_A,10:58264199:G:A_G,10:58264292:G:A_G,10:58264710:T:C_T,10:58264952:C:G_C,10:58265072:T:G_T,10:58265688:C:T_C,10:58265894:T:C_T,10:58266204:TGA:T_TGA,10:58266665:G:T_G,10:58267362:C:T_C,10:58267855:G:A_G,10:58268488:G:A_G,10:58268574:G:A_G,10:58268747:G:A_G,10:58269134:C:T_C,10:58269403:C:T_C,10:58270952:CT:C_CT,10:58271029:A:G_A,10:58271551:T:A_T,10:58271700:T:G_T,10:58271815:A:G_A,10:58272171:T:C_T,10:58272182:G:T_G,10:58272644:T:C_T,10:58272876:A:G_A,10:58272975:G:T_G,10:58273700:T:C_T,10:58274323:A:G_A,10:58275221:C:T_C,10:58275320:A:G_A,10:58275392:C:T_C,10:58275612:T:C_T,10:58276486:T:G_T,10:58277055:A:G_A,10:58277756:AAAG:A_AAAG,10:58278225:T:C_T,10:58278488:C:T_C,10:58278646:C:T_C,10:58279090:A:G_A,10:58279180:C:A_C,10:58279533:C:A_C,10:58280117:G:A_G,10:58280491:A:G_A,10:58280591:A:G_A,10:58281774:A:T_A,10:58281814:C:T_C,10:58282080:G:A_G,10:58282426:G:A_G,10:58282816:A:G_A,10:58282865:T:C_T,10:58283096:TA:T_TA,10:58283212:A:G_A,10:58283535:C:T_C,10:58283722:C:T_C,10:58284681:T:A_T,10:58284707:AT:A_AT,10:58285268:A:G_A,10:58285331:G:A_G,10:58286466:A:G_A,10:58286894:G:A_G,10:58287317:G:A_G,10:58287417:G:C_G,10:58287507:G:A_G,10:58288034:A:G_A,10:58289260:G:A_G,10:58289764:G:A_G,10:58290030:G:T_G,10:58290058:G:T_G,10:58291678:A:G_A,10:58292213:A:G_A,10:58292441:C:T_C,10:58293239:C:T_C,10:58293304:G:GA_G,10:58294388:A:T_A,10:58294727:G:A_G,10:58294804:A:ACT_A,10:58295786:A:G_A,10:58296111:C:A_C,10:58296354:C:A_C,10:58297376:C:G_C,10:58297764:G:A_G,10:58298091:G:A_G,10:58298340:G:A_G,10:58298506:C:G_C,10:58298897:G:A_G,10:58299054:G:A_G,10:58299239:A:G_A,10:58299360:C:T_C,10:58299881:T:C_T,10:58300203:G:T_G,10:58300637:C:T_C,10:58300868:C:G_C,10:58301486:A:G_A,10:58301694:T:A_T,10:58302179:A:C_A,10:58302651:T:C_T,10:58303196:G:A_G,10:58303601:C:T_C,10:58303682:G:A_G,10:58304547:T:C_T,10:58304854:C:T_C,10:58305022:A:G_A,10:58305060:A:C_A,10:58305591:G:A_G,10:58305617:C:A_C,10:58305998:G:A_G,10:58306095:G:A_G,10:58306117:G:A_G,10:58306516:A:AT_A,10:58306691:G:T_G,10:58306693:A:C_A,10:58306835:A:G_A,10:58307177:G:C_G,10:58307630:A:G_A,10:58308437:A:C_A,10:58308696:C:T_C,10:58308728:A:G_A,10:58308820:T:C_T,10:58309111:A:T_A,10:58309630:G:A_G,10:58309748:C:T_C,10:58310104:TA:T_TA,10:58310800:G:A_G,10:58311269:A:G_A,10:58312088:G:A_G,10:58312118:G:A_G,10:58312139:G:A_G,10:58312196:G:A_G,10:58312508:T:G_T,10:58312562:C:T_C,10:58315057:A:C_A,10:58316583:GC:G_GC,10:58316762:C:T_C,10:58319756:C:T_C,10:58319877:C:A_C,10:58322098:A:G_A,10:58322908:G:A_G,10:58323399:T:C_T,10:58324552:A:C_A,10:58325279:T:C_T,10:58325925:G:T_G,10:58335345:G:T_G,10:58335506:G:A_G,10:58398686:T:C_T,10:58399454:AT:A_AT,10:58399602:T:G_T,10:58402928:A:AG_A
chr10:58211884-58211937	0.101325	0.525613	484	580	0.98518731734	0.859150926009372	1.50402420041481	112.853117573118	9.1866247300563	0.831171888841938	10:58064134:C:T_C,10:58074997:G:GT_G,10:58077496:A:C_A,10:58078736:C:T_C,10:58094891:A:C_A,10:58095640:A:C_A,10:58095902:A:T_A,10:58102344:G:T_G,10:58106669:T:C_T,10:58111129:C:T_C,10:58114507:T:A_T,10:58115299:T:C_T,10:58116567:G:T_G,10:58118286:T:TAG_T,10:58119155:T:C_T,10:58120945:G:T_G,10:58124243:T:C_T,10:58124341:T:C_T,10:58129717:T:C_T,10:58130451:CAT:C_CAT,10:58134169:C:T_C,10:58134204:C:T_C,10:58135181:G:A_G,10:58135212:C:T_C,10:58136032:T:C_T,10:58137033:G:C_G,10:58139097:T:C_T,10:58139737:T:C_T,10:58141150:G:A_G,10:58141798:C:T_C,10:58143255:A:AG_A,10:58143694:G:A_G,10:58145080:C:T_C,10:58145128:A:G_A,10:58145299:T:C_T,10:58145753:G:T_G,10:58146054:T:A_T,10:58146088:C:G_C,10:58146725:G:A_G,10:58147022:T:G_T,10:58149443:C:A_C,10:58149803:C:G_C,10:58150679:T:G_T,10:58150786:C:T_C,10:58152307:TG:T_TG,10:58152653:T:TA_T,10:58153109:A:G_A,10:58153390:C:T_C,10:58155295:C:T_C,10:58155339:G:A_G,10:58156305:A:G_A,10:58156460:G:A_G,10:58157011:T:C_T,10:58159072:A:G_A,10:58159461:A:G_A,10:58160949:GC:G_GC,10:58161602:G:A_G,10:58161625:C:T_C,10:58161669:T:C_T,10:58162077:C:T_C,10:58163008:C:G_C,10:58163046:A:G_A,10:58163559:TA:T_TA,10:58163565:A:C_A,10:58163585:A:G_A,10:58164278:G:C_G,10:58164285:G:T_G,10:58164718:C:T_C,10:58164821:C:T_C,10:58165287:C:T_C,10:58165443:C:T_C,10:58166375:T:C_T,10:58166575:G:A_G,10:58166690:A:T_A,10:58166725:A:G_A,10:58166774:T:C_T,10:58166794:A:G_A,10:58166823:G:A_G,10:58166841:T:C_T,10:58167074:T:A_T,10:58167211:A:G_A,10:58167216:C:G_C,10:58167480:A:G_A,10:58167516:A:G_A,10:58167554:G:A_G,10:58167588:T:C_T,10:58167894:A:AG_A,10:58167998:T:C_T,10:58168026:A:T_A,10:58168207:G:T_G,10:58168405:G:A_G,10:58168491:G:A_G,10:58168521:G:A_G,10:58168554:C:T_C,10:58168576:C:T_C,10:58168704:G:A_G,10:58168835:A:T_A,10:58168934:A:G_A,10:58169157:C:A_C,10:58169207:A:C_A,10:58169236:T:C_T,10:58169243:A:G_A,10:58169366:C:T_C,10:58169582:C:T_C,10:58169751:T:C_T,10:58169864:C:T_C,10:58169936:T:G_T,10:58170019:A:C_A,10:58170105:T:C_T,10:58170135:T:G_T,10:58170232:G:A_G,10:58170631:C:T_C,10:58171058:G:C_G,10:58171068:C:A_C,10:58171217:A:C_A,10:58171569:C:T_C,10:58172422:A:C_A,10:58172737:A:G_A,10:58172751:A:C_A,10:58172815:A:C_A,10:58173356:A:T_A,10:58173363:C:T_C,10:58173596:A:G_A,10:58173617:G:T_G,10:58173775:G:C_G,10:58173970:A:C_A,10:58174292:A:G_A,10:58174303:A:T_A,10:58174340:T:C_T,10:58175336:T:C_T,10:58175460:C:G_C,10:58175699:A:G_A,10:58175786:T:C_T,10:58176080:A:T_A,10:58176179:A:G_A,10:58176683:C:T_C,10:58177080:G:C_G,10:58177096:C:T_C,10:58177105:GT:G_GT,10:58177237:A:G_A,10:58177242:T:C_T,10:58177422:A:G_A,10:58177547:T:A_T,10:58177750:A:T_A,10:58177829:A:C_A,10:58177951:G:GC_G,10:58178330:G:C_G,10:58178575:A:G_A,10:58178963:G:A_G,10:58179264:A:G_A,10:58179835:G:T_G,10:58180079:T:A_T,10:58181098:C:T_C,10:58181717:TC:T_TC,10:58182007:T:A_T,10:58182026:A:C_A,10:58182030:C:T_C,10:58182244:G:A_G,10:58182333:A:G_A,10:58182356:G:C_G,10:58182399:A:C_A,10:58182563:C:T_C,10:58183473:G:A_G,10:58183948:T:G_T,10:58184221:C:T_C,10:58184241:A:G_A,10:58184358:C:T_C,10:58184893:G:T_G,10:58185155:C:T_C,10:58185163:C:T_C,10:58185228:T:G_T,10:58185297:G:A_G,10:58185392:T:C_T,10:58185692:T:A_T,10:58186911:T:C_T,10:58187020:T:G_T,10:58187470:A:G_A,10:58187542:C:G_C,10:58187782:A:T_A,10:58187790:C:T_C,10:58188140:C:T_C,10:58188283:G:A_G,10:58188574:C:T_C,10:58188712:C:T_C,10:58189975:C:T_C,10:58190249:G:A_G,10:58190473:G:A_G,10:58190999:A:G_A,10:58192869:A:T_A,10:58193664:C:T_C,10:58194068:G:A_G,10:58194320:C:T_C,10:58195133:T:C_T,10:58195540:G:A_G,10:58196795:C:T_C,10:58196881:G:A_G,10:58196973:G:A_G,10:58197239:G:A_G,10:58197344:C:T_C,10:58197506:T:G_T,10:58197581:C:A_C,10:58197959:GT:G_GT,10:58199195:C:A_C,10:58199769:T:G_T,10:58200322:T:G_T,10:58200761:C:T_C,10:58200869:C:T_C,10:58201101:T:C_T,10:58201829:A:G_A,10:58202042:A:G_A,10:58202511:A:T_A,10:58203130:G:A_G,10:58203285:G:T_G,10:58203385:C:T_C,10:58203716:A:G_A,10:58204064:TA:T_TA,10:58204273:C:T_C,10:58204281:C:T_C,10:58204381:C:T_C,10:58204565:G:A_G,10:58204946:A:T_A,10:58204983:T:A_T,10:58205286:GAA:G_GAA,10:58205753:G:A_G,10:58205941:G:A_G,10:58205949:G:C_G,10:58206101:C:A_C,10:58206129:G:A_G,10:58206218:A:AC_A,10:58206772:C:T_C,10:58207328:A:G_A,10:58207442:C:T_C,10:58207717:G:A_G,10:58208293:G:A_G,10:58208329:A:T_A,10:58208475:CTTGAATAT:C_CTTGAATAT,10:58208910:T:C_T,10:58209239:C:T_C,10:58209303:C:T_C,10:58209350:G:C_G,10:58209790:G:A_G,10:58210030:T:C_T,10:58210049:G:A_G,10:58210468:A:C_A,10:58210630:G:A_G,10:58210669:G:T_G,10:58210709:T:C_T,10:58210797:A:G_A,10:58210896:A:G_A,10:58211223:G:A_G,10:58212057:C:T_C,10:58212123:C:T_C,10:58212538:C:A_C,10:58212655:T:A_T,10:58212692:G:T_G,10:58213220:G:GT_G,10:58213271:T:C_T,10:58213635:A:G_A,10:58214083:C:T_C,10:58214532:T:C_T,10:58214751:T:C_T,10:58214960:C:T_C,10:58214969:G:C_G,10:58214983:C:T_C,10:58215027:A:C_A,10:58215078:GTACTTCAAAAT:G_GTACTTCAAAAT,10:58215925:C:T_C,10:58215982:A:T_A,10:58216516:G:A_G,10:58217205:T:G_T,10:58217400:C:T_C,10:58217808:T:C_T,10:58218326:T:C_T,10:58218476:T:A_T,10:58219484:G:C_G,10:58220252:CAG:C_CAG,10:58220274:T:C_T,10:58220433:G:C_G,10:58220645:C:CA_C,10:58220652:G:T_G,10:58220857:A:G_A,10:58220891:G:A_G,10:58221999:T:C_T,10:58222378:T:C_T,10:58223062:G:A_G,10:58223129:TC:T_TC,10:58223144:T:C_T,10:58223510:C:T_C,10:58223804:A:G_A,10:58223812:G:A_G,10:58224255:G:A_G,10:58225341:T:C_T,10:58225513:C:T_C,10:58225626:C:G_C,10:58226622:C:T_C,10:58226731:C:T_C,10:58227310:G:GT_G,10:58227678:T:A_T,10:58227897:T:C_T,10:58227901:G:T_G,10:58228250:A:G_A,10:58228315:T:C_T,10:58228339:ATGTG:A_ATGTG,10:58229249:C:T_C,10:58229917:C:T_C,10:58230011:A:G_A,10:58230427:G:A_G,10:58230564:C:T_C,10:58230907:C:T_C,10:58231874:C:T_C,10:58231876:G:C_G,10:58232713:C:G_C,10:58232755:G:A_G,10:58232951:A:G_A,10:58233036:C:T_C,10:58233126:C:A_C,10:58233165:T:A_T,10:58234454:A:T_A,10:58234503:G:T_G,10:58234691:T:C_T,10:58234961:A:C_A,10:58234986:C:T_C,10:58235083:T:C_T,10:58235152:A:C_A,10:58235574:C:G_C,10:58235677:G:A_G,10:58235741:C:T_C,10:58236021:C:T_C,10:58236415:A:G_A,10:58236642:A:T_A,10:58236733:C:A_C,10:58236932:G:T_G,10:58237208:A:C_A,10:58237540:C:T_C,10:58237883:A:T_A,10:58238165:G:A_G,10:58238442:G:A_G,10:58238449:T:C_T,10:58238647:T:A_T,10:58239459:C:T_C,10:58239562:A:G_A,10:58239638:T:C_T,10:58239814:G:T_G,10:58240043:A:G_A,10:58240170:C:T_C,10:58241020:A:G_A,10:58241074:GGGAGGGT:G_GGGAGGGT,10:58241190:C:T_C,10:58241369:C:T_C,10:58241914:C:T_C,10:58242403:C:T_C,10:58242584:C:T_C,10:58242712:C:T_C,10:58242845:T:G_T,10:58242857:A:G_A,10:58242911:T:C_T,10:58243239:A:G_A,10:58243389:T:G_T,10:58243439:A:G_A,10:58243611:T:C_T,10:58243612:A:T_A,10:58243825:G:A_G,10:58243966:G:A_G,10:58244568:G:C_G,10:58244680:C:T_C,10:58246844:C:A_C,10:58247369:G:A_G,10:58247618:AC:A_AC,10:58247684:T:C_T,10:58248453:T:C_T,10:58248457:C:T_C,10:58248458:A:G_A,10:58248600:G:A_G,10:58248633:A:C_A,10:58248647:CTTCT:C_CTTCT,10:58248703:C:T_C,10:58248850:T:C_T,10:58248946:G:A_G,10:58249516:TGA:T_TGA,10:58249528:A:G_A,10:58249628:G:A_G,10:58249661:G:T_G,10:58250123:C:T_C,10:58250213:C:T_C,10:58250736:G:T_G,10:58251483:ATG:A_ATG,10:58251487:C:T_C,10:58251589:C:G_C,10:58251970:T:C_T,10:58252057:T:C_T,10:58252470:T:C_T,10:58252510:T:C_T,10:58252699:A:G_A,10:58252913:C:T_C,10:58252923:GTTT:G_GTTT,10:58253306:G:A_G,10:58253377:T:A_T,10:58253643:C:T_C,10:58253825:C:T_C,10:58254088:T:C_T,10:58254212:C:A_C,10:58254527:C:T_C,10:58254564:T:C_T,10:58254834:A:G_A,10:58254885:G:A_G,10:58255168:T:C_T,10:58255552:G:T_G,10:58256101:C:T_C,10:58256314:A:G_A,10:58256428:A:G_A,10:58256515:C:G_C,10:58256826:C:T_C,10:58256942:A:C_A,10:58257014:C:T_C,10:58257365:T:C_T,10:58257691:G:A_G,10:58257885:T:C_T,10:58258133:A:AC_A,10:58258275:A:G_A,10:58259033:C:A_C,10:58259286:A:G_A,10:58260203:C:T_C,10:58261221:G:C_G,10:58261475:A:G_A,10:58261486:A:T_A,10:58261501:CTG:C_CTG,10:58261667:T:A_T,10:58261945:G:A_G,10:58262043:C:T_C,10:58262092:G:A_G,10:58262612:T:C_T,10:58262915:G:A_G,10:58263959:A:C_A,10:58264199:G:A_G,10:58264292:G:A_G,10:58264710:T:C_T,10:58264952:C:G_C,10:58265072:T:G_T,10:58265688:C:T_C,10:58265894:T:C_T,10:58266204:TGA:T_TGA,10:58266665:G:T_G,10:58267362:C:T_C,10:58267855:G:A_G,10:58268488:G:A_G,10:58268574:G:A_G,10:58268747:G:A_G,10:58269134:C:T_C,10:58269403:C:T_C,10:58270952:CT:C_CT,10:58271029:A:G_A,10:58271551:T:A_T,10:58271700:T:G_T,10:58271815:A:G_A,10:58272171:T:C_T,10:58272182:G:T_G,10:58272644:T:C_T,10:58272876:A:G_A,10:58272975:G:T_G,10:58273700:T:C_T,10:58274323:A:G_A,10:58275221:C:T_C,10:58275320:A:G_A,10:58275392:C:T_C,10:58275612:T:C_T,10:58276486:T:G_T,10:58277055:A:G_A,10:58277756:AAAG:A_AAAG,10:58278225:T:C_T,10:58278488:C:T_C,10:58278646:C:T_C,10:58279090:A:G_A,10:58279180:C:A_C,10:58279533:C:A_C,10:58280117:G:A_G,10:58280491:A:G_A,10:58280591:A:G_A,10:58281774:A:T_A,10:58281814:C:T_C,10:58282080:G:A_G,10:58282426:G:A_G,10:58282816:A:G_A,10:58282865:T:C_T,10:58283096:TA:T_TA,10:58283212:A:G_A,10:58283535:C:T_C,10:58283722:C:T_C,10:58284681:T:A_T,10:58284707:AT:A_AT,10:58285268:A:G_A,10:58285331:G:A_G,10:58286466:A:G_A,10:58286894:G:A_G,10:58287317:G:A_G,10:58287417:G:C_G,10:58287507:G:A_G,10:58288034:A:G_A,10:58289260:G:A_G,10:58289764:G:A_G,10:58290030:G:T_G,10:58290058:G:T_G,10:58291678:A:G_A,10:58292213:A:G_A,10:58292441:C:T_C,10:58293239:C:T_C,10:58293304:G:GA_G,10:58294388:A:T_A,10:58294727:G:A_G,10:58294804:A:ACT_A,10:58295786:A:G_A,10:58296111:C:A_C,10:58296354:C:A_C,10:58297376:C:G_C,10:58297764:G:A_G,10:58298091:G:A_G,10:58298340:G:A_G,10:58298506:C:G_C,10:58298897:G:A_G,10:58299054:G:A_G,10:58299239:A:G_A,10:58299360:C:T_C,10:58299881:T:C_T,10:58300203:G:T_G,10:58300637:C:T_C,10:58300868:C:G_C,10:58301486:A:G_A,10:58301694:T:A_T,10:58302179:A:C_A,10:58302651:T:C_T,10:58303196:G:A_G,10:58303601:C:T_C,10:58303682:G:A_G,10:58304547:T:C_T,10:58304854:C:T_C,10:58305022:A:G_A,10:58305060:A:C_A,10:58305591:G:A_G,10:58305617:C:A_C,10:58305998:G:A_G,10:58306095:G:A_G,10:58306117:G:A_G,10:58306516:A:AT_A,10:58306691:G:T_G,10:58306693:A:C_A,10:58306835:A:G_A,10:58307177:G:C_G,10:58307630:A:G_A,10:58308437:A:C_A,10:58308696:C:T_C,10:58308728:A:G_A,10:58308820:T:C_T,10:58309111:A:T_A,10:58309630:G:A_G,10:58309748:C:T_C,10:58310104:TA:T_TA,10:58310800:G:A_G,10:58311269:A:G_A,10:58312088:G:A_G,10:58312118:G:A_G,10:58312139:G:A_G,10:58312196:G:A_G,10:58312508:T:G_T,10:58312562:C:T_C,10:58315057:A:C_A,10:58316583:GC:G_GC,10:58316762:C:T_C,10:58319756:C:T_C,10:58319877:C:A_C,10:58322098:A:G_A,10:58322908:G:A_G,10:58323399:T:C_T,10:58324552:A:C_A,10:58325279:T:C_T,10:58325925:G:T_G,10:58335345:G:T_G,10:58335506:G:A_G,10:58398686:T:C_T,10:58399454:AT:A_AT,10:58399602:T:G_T,10:58402928:A:AG_A
chr10:58215374-58215409	0.267862	0.940988	481	580	0.986692370376909	0.914649448118141	0.109666795212835	73.9829889871989	2.84564076412488	0.982620227377093	10:58064134:C:T_C,10:58074997:G:GT_G,10:58077496:A:C_A,10:58078736:C:T_C,10:58094891:A:C_A,10:58095640:A:C_A,10:58095902:A:T_A,10:58102344:G:T_G,10:58106669:T:C_T,10:58111129:C:T_C,10:58114507:T:A_T,10:58115299:T:C_T,10:58116567:G:T_G,10:58118286:T:TAG_T,10:58119155:T:C_T,10:58120945:G:T_G,10:58124243:T:C_T,10:58124341:T:C_T,10:58129717:T:C_T,10:58130451:CAT:C_CAT,10:58134169:C:T_C,10:58134204:C:T_C,10:58135181:G:A_G,10:58135212:C:T_C,10:58136032:T:C_T,10:58137033:G:C_G,10:58139097:T:C_T,10:58139737:T:C_T,10:58141150:G:A_G,10:58141798:C:T_C,10:58143255:A:AG_A,10:58143694:G:A_G,10:58145080:C:T_C,10:58145128:A:G_A,10:58145299:T:C_T,10:58145753:G:T_G,10:58146054:T:A_T,10:58146088:C:G_C,10:58146725:G:A_G,10:58147022:T:G_T,10:58149443:C:A_C,10:58149803:C:G_C,10:58150679:T:G_T,10:58150786:C:T_C,10:58152307:TG:T_TG,10:58152653:T:TA_T,10:58153109:A:G_A,10:58153390:C:T_C,10:58155295:C:T_C,10:58155339:G:A_G,10:58156305:A:G_A,10:58156460:G:A_G,10:58157011:T:C_T,10:58159072:A:G_A,10:58159461:A:G_A,10:58160949:GC:G_GC,10:58161602:G:A_G,10:58161625:C:T_C,10:58161669:T:C_T,10:58162077:C:T_C,10:58163008:C:G_C,10:58163046:A:G_A,10:58163559:TA:T_TA,10:58163565:A:C_A,10:58163585:A:G_A,10:58164278:G:C_G,10:58164285:G:T_G,10:58164718:C:T_C,10:58164821:C:T_C,10:58165287:C:T_C,10:58165443:C:T_C,10:58166375:T:C_T,10:58166575:G:A_G,10:58166690:A:T_A,10:58166725:A:G_A,10:58166774:T:C_T,10:58166794:A:G_A,10:58166823:G:A_G,10:58166841:T:C_T,10:58167074:T:A_T,10:58167211:A:G_A,10:58167216:C:G_C,10:58167480:A:G_A,10:58167516:A:G_A,10:58167554:G:A_G,10:58167588:T:C_T,10:58167894:A:AG_A,10:58167998:T:C_T,10:58168026:A:T_A,10:58168207:G:T_G,10:58168405:G:A_G,10:58168491:G:A_G,10:58168521:G:A_G,10:58168554:C:T_C,10:58168576:C:T_C,10:58168704:G:A_G,10:58168835:A:T_A,10:58168934:A:G_A,10:58169157:C:A_C,10:58169207:A:C_A,10:58169236:T:C_T,10:58169243:A:G_A,10:58169366:C:T_C,10:58169582:C:T_C,10:58169751:T:C_T,10:58169864:C:T_C,10:58169936:T:G_T,10:58170019:A:C_A,10:58170105:T:C_T,10:58170135:T:G_T,10:58170232:G:A_G,10:58170631:C:T_C,10:58171058:G:C_G,10:58171068:C:A_C,10:58171217:A:C_A,10:58171569:C:T_C,10:58172422:A:C_A,10:58172737:A:G_A,10:58172751:A:C_A,10:58172815:A:C_A,10:58173356:A:T_A,10:58173363:C:T_C,10:58173596:A:G_A,10:58173617:G:T_G,10:58173775:G:C_G,10:58173970:A:C_A,10:58174292:A:G_A,10:58174303:A:T_A,10:58174340:T:C_T,10:58175336:T:C_T,10:58175460:C:G_C,10:58175699:A:G_A,10:58175786:T:C_T,10:58176080:A:T_A,10:58176179:A:G_A,10:58176683:C:T_C,10:58177080:G:C_G,10:58177096:C:T_C,10:58177105:GT:G_GT,10:58177237:A:G_A,10:58177242:T:C_T,10:58177422:A:G_A,10:58177547:T:A_T,10:58177750:A:T_A,10:58177829:A:C_A,10:58177951:G:GC_G,10:58178330:G:C_G,10:58178575:A:G_A,10:58178963:G:A_G,10:58179264:A:G_A,10:58179835:G:T_G,10:58180079:T:A_T,10:58181098:C:T_C,10:58181717:TC:T_TC,10:58182007:T:A_T,10:58182026:A:C_A,10:58182030:C:T_C,10:58182244:G:A_G,10:58182333:A:G_A,10:58182356:G:C_G,10:58182399:A:C_A,10:58182563:C:T_C,10:58183473:G:A_G,10:58183948:T:G_T,10:58184221:C:T_C,10:58184241:A:G_A,10:58184358:C:T_C,10:58184893:G:T_G,10:58185155:C:T_C,10:58185163:C:T_C,10:58185228:T:G_T,10:58185297:G:A_G,10:58185392:T:C_T,10:58185692:T:A_T,10:58186911:T:C_T,10:58187020:T:G_T,10:58187470:A:G_A,10:58187542:C:G_C,10:58187782:A:T_A,10:58187790:C:T_C,10:58188140:C:T_C,10:58188283:G:A_G,10:58188574:C:T_C,10:58188712:C:T_C,10:58189975:C:T_C,10:58190249:G:A_G,10:58190473:G:A_G,10:58190999:A:G_A,10:58192869:A:T_A,10:58193664:C:T_C,10:58194068:G:A_G,10:58194320:C:T_C,10:58195133:T:C_T,10:58195540:G:A_G,10:58196795:C:T_C,10:58196881:G:A_G,10:58196973:G:A_G,10:58197239:G:A_G,10:58197344:C:T_C,10:58197506:T:G_T,10:58197581:C:A_C,10:58197959:GT:G_GT,10:58199195:C:A_C,10:58199769:T:G_T,10:58200322:T:G_T,10:58200761:C:T_C,10:58200869:C:T_C,10:58201101:T:C_T,10:58201829:A:G_A,10:58202042:A:G_A,10:58202511:A:T_A,10:58203130:G:A_G,10:58203285:G:T_G,10:58203385:C:T_C,10:58203716:A:G_A,10:58204064:TA:T_TA,10:58204273:C:T_C,10:58204281:C:T_C,10:58204381:C:T_C,10:58204565:G:A_G,10:58204946:A:T_A,10:58204983:T:A_T,10:58205286:GAA:G_GAA,10:58205753:G:A_G,10:58205941:G:A_G,10:58205949:G:C_G,10:58206101:C:A_C,10:58206129:G:A_G,10:58206218:A:AC_A,10:58206772:C:T_C,10:58207328:A:G_A,10:58207442:C:T_C,10:58207717:G:A_G,10:58208293:G:A_G,10:58208329:A:T_A,10:58208475:CTTGAATAT:C_CTTGAATAT,10:58208910:T:C_T,10:58209239:C:T_C,10:58209303:C:T_C,10:58209350:G:C_G,10:58209790:G:A_G,10:58210030:T:C_T,10:58210049:G:A_G,10:58210468:A:C_A,10:58210630:G:A_G,10:58210669:G:T_G,10:58210709:T:C_T,10:58210797:A:G_A,10:58210896:A:G_A,10:58211223:G:A_G,10:58212057:C:T_C,10:58212123:C:T_C,10:58212538:C:A_C,10:58212655:T:A_T,10:58212692:G:T_G,10:58213220:G:GT_G,10:58213271:T:C_T,10:58213635:A:G_A,10:58214083:C:T_C,10:58214532:T:C_T,10:58214751:T:C_T,10:58214960:C:T_C,10:58214969:G:C_G,10:58214983:C:T_C,10:58215027:A:C_A,10:58215078:GTACTTCAAAAT:G_GTACTTCAAAAT,10:58215925:C:T_C,10:58215982:A:T_A,10:58216516:G:A_G,10:58217205:T:G_T,10:58217400:C:T_C,10:58217808:T:C_T,10:58218326:T:C_T,10:58218476:T:A_T,10:58219484:G:C_G,10:58220252:CAG:C_CAG,10:58220274:T:C_T,10:58220433:G:C_G,10:58220645:C:CA_C,10:58220652:G:T_G,10:58220857:A:G_A,10:58220891:G:A_G,10:58221999:T:C_T,10:58222378:T:C_T,10:58223062:G:A_G,10:58223129:TC:T_TC,10:58223144:T:C_T,10:58223510:C:T_C,10:58223804:A:G_A,10:58223812:G:A_G,10:58224255:G:A_G,10:58225341:T:C_T,10:58225513:C:T_C,10:58225626:C:G_C,10:58226622:C:T_C,10:58226731:C:T_C,10:58227310:G:GT_G,10:58227678:T:A_T,10:58227897:T:C_T,10:58227901:G:T_G,10:58228250:A:G_A,10:58228315:T:C_T,10:58228339:ATGTG:A_ATGTG,10:58229249:C:T_C,10:58229917:C:T_C,10:58230011:A:G_A,10:58230427:G:A_G,10:58230564:C:T_C,10:58230907:C:T_C,10:58231874:C:T_C,10:58231876:G:C_G,10:58232713:C:G_C,10:58232755:G:A_G,10:58232951:A:G_A,10:58233036:C:T_C,10:58233126:C:A_C,10:58233165:T:A_T,10:58234454:A:T_A,10:58234503:G:T_G,10:58234691:T:C_T,10:58234961:A:C_A,10:58234986:C:T_C,10:58235083:T:C_T,10:58235152:A:C_A,10:58235574:C:G_C,10:58235677:G:A_G,10:58235741:C:T_C,10:58236021:C:T_C,10:58236415:A:G_A,10:58236642:A:T_A,10:58236733:C:A_C,10:58236932:G:T_G,10:58237208:A:C_A,10:58237540:C:T_C,10:58237883:A:T_A,10:58238165:G:A_G,10:58238442:G:A_G,10:58238449:T:C_T,10:58238647:T:A_T,10:58239459:C:T_C,10:58239562:A:G_A,10:58239638:T:C_T,10:58239814:G:T_G,10:58240043:A:G_A,10:58240170:C:T_C,10:58241020:A:G_A,10:58241074:GGGAGGGT:G_GGGAGGGT,10:58241190:C:T_C,10:58241369:C:T_C,10:58241914:C:T_C,10:58242403:C:T_C,10:58242584:C:T_C,10:58242712:C:T_C,10:58242845:T:G_T,10:58242857:A:G_A,10:58242911:T:C_T,10:58243239:A:G_A,10:58243389:T:G_T,10:58243439:A:G_A,10:58243611:T:C_T,10:58243612:A:T_A,10:58243825:G:A_G,10:58243966:G:A_G,10:58244568:G:C_G,10:58244680:C:T_C,10:58246844:C:A_C,10:58247369:G:A_G,10:58247618:AC:A_AC,10:58247684:T:C_T,10:58248453:T:C_T,10:58248457:C:T_C,10:58248458:A:G_A,10:58248600:G:A_G,10:58248633:A:C_A,10:58248647:CTTCT:C_CTTCT,10:58248703:C:T_C,10:58248850:T:C_T,10:58248946:G:A_G,10:58249516:TGA:T_TGA,10:58249528:A:G_A,10:58249628:G:A_G,10:58249661:G:T_G,10:58250123:C:T_C,10:58250213:C:T_C,10:58250736:G:T_G,10:58251483:ATG:A_ATG,10:58251487:C:T_C,10:58251589:C:G_C,10:58251970:T:C_T,10:58252057:T:C_T,10:58252470:T:C_T,10:58252510:T:C_T,10:58252699:A:G_A,10:58252913:C:T_C,10:58252923:GTTT:G_GTTT,10:58253306:G:A_G,10:58253377:T:A_T,10:58253643:C:T_C,10:58253825:C:T_C,10:58254088:T:C_T,10:58254212:C:A_C,10:58254527:C:T_C,10:58254564:T:C_T,10:58254834:A:G_A,10:58254885:G:A_G,10:58255168:T:C_T,10:58255552:G:T_G,10:58256101:C:T_C,10:58256314:A:G_A,10:58256428:A:G_A,10:58256515:C:G_C,10:58256826:C:T_C,10:58256942:A:C_A,10:58257014:C:T_C,10:58257365:T:C_T,10:58257691:G:A_G,10:58257885:T:C_T,10:58258133:A:AC_A,10:58258275:A:G_A,10:58259033:C:A_C,10:58259286:A:G_A,10:58260203:C:T_C,10:58261221:G:C_G,10:58261475:A:G_A,10:58261486:A:T_A,10:58261501:CTG:C_CTG,10:58261667:T:A_T,10:58261945:G:A_G,10:58262043:C:T_C,10:58262092:G:A_G,10:58262612:T:C_T,10:58262915:G:A_G,10:58263959:A:C_A,10:58264199:G:A_G,10:58264292:G:A_G,10:58264710:T:C_T,10:58264952:C:G_C,10:58265072:T:G_T,10:58265688:C:T_C,10:58265894:T:C_T,10:58266204:TGA:T_TGA,10:58266665:G:T_G,10:58267362:C:T_C,10:58267855:G:A_G,10:58268488:G:A_G,10:58268574:G:A_G,10:58268747:G:A_G,10:58269134:C:T_C,10:58269403:C:T_C,10:58270952:CT:C_CT,10:58271029:A:G_A,10:58271551:T:A_T,10:58271700:T:G_T,10:58271815:A:G_A,10:58272171:T:C_T,10:58272182:G:T_G,10:58272644:T:C_T,10:58272876:A:G_A,10:58272975:G:T_G,10:58273700:T:C_T,10:58274323:A:G_A,10:58275221:C:T_C,10:58275320:A:G_A,10:58275392:C:T_C,10:58275612:T:C_T,10:58276486:T:G_T,10:58277055:A:G_A,10:58277756:AAAG:A_AAAG,10:58278225:T:C_T,10:58278488:C:T_C,10:58278646:C:T_C,10:58279090:A:G_A,10:58279180:C:A_C,10:58279533:C:A_C,10:58280117:G:A_G,10:58280491:A:G_A,10:58280591:A:G_A,10:58281774:A:T_A,10:58281814:C:T_C,10:58282080:G:A_G,10:58282426:G:A_G,10:58282816:A:G_A,10:58282865:T:C_T,10:58283096:TA:T_TA,10:58283212:A:G_A,10:58283535:C:T_C,10:58283722:C:T_C,10:58284681:T:A_T,10:58284707:AT:A_AT,10:58285268:A:G_A,10:58285331:G:A_G,10:58286466:A:G_A,10:58286894:G:A_G,10:58287317:G:A_G,10:58287417:G:C_G,10:58287507:G:A_G,10:58288034:A:G_A,10:58289260:G:A_G,10:58289764:G:A_G,10:58290030:G:T_G,10:58290058:G:T_G,10:58291678:A:G_A,10:58292213:A:G_A,10:58292441:C:T_C,10:58293239:C:T_C,10:58293304:G:GA_G,10:58294388:A:T_A,10:58294727:G:A_G,10:58294804:A:ACT_A,10:58295786:A:G_A,10:58296111:C:A_C,10:58296354:C:A_C,10:58297376:C:G_C,10:58297764:G:A_G,10:58298091:G:A_G,10:58298340:G:A_G,10:58298506:C:G_C,10:58298897:G:A_G,10:58299054:G:A_G,10:58299239:A:G_A,10:58299360:C:T_C,10:58299881:T:C_T,10:58300203:G:T_G,10:58300637:C:T_C,10:58300868:C:G_C,10:58301486:A:G_A,10:58301694:T:A_T,10:58302179:A:C_A,10:58302651:T:C_T,10:58303196:G:A_G,10:58303601:C:T_C,10:58303682:G:A_G,10:58304547:T:C_T,10:58304854:C:T_C,10:58305022:A:G_A,10:58305060:A:C_A,10:58305591:G:A_G,10:58305617:C:A_C,10:58305998:G:A_G,10:58306095:G:A_G,10:58306117:G:A_G,10:58306516:A:AT_A,10:58306691:G:T_G,10:58306693:A:C_A,10:58306835:A:G_A,10:58307177:G:C_G,10:58307630:A:G_A,10:58308437:A:C_A,10:58308696:C:T_C,10:58308728:A:G_A,10:58308820:T:C_T,10:58309111:A:T_A,10:58309630:G:A_G,10:58309748:C:T_C,10:58310104:TA:T_TA,10:58310800:G:A_G,10:58311269:A:G_A,10:58312088:G:A_G,10:58312118:G:A_G,10:58312139:G:A_G,10:58312196:G:A_G,10:58312508:T:G_T,10:58312562:C:T_C,10:58315057:A:C_A,10:58316583:GC:G_GC,10:58316762:C:T_C,10:58319756:C:T_C,10:58319877:C:A_C,10:58322098:A:G_A,10:58322908:G:A_G,10:58323399:T:C_T,10:58324552:A:C_A,10:58325279:T:C_T,10:58325925:G:T_G,10:58335345:G:T_G,10:58335506:G:A_G,10:58398686:T:C_T,10:58399454:AT:A_AT,10:58399602:T:G_T,10:58402928:A:AG_A
chr10:58217145-58217190	0.137145	0.641191	483	580	0.957609897695226	0.715309910320424	0.207111852031679	93.365806420081	1.96308517030102	0.788747139172385	10:58064134:C:T_C,10:58074997:G:GT_G,10:58077496:A:C_A,10:58078736:C:T_C,10:58094891:A:C_A,10:58095640:A:C_A,10:58095902:A:T_A,10:58102344:G:T_G,10:58106669:T:C_T,10:58111129:C:T_C,10:58114507:T:A_T,10:58115299:T:C_T,10:58116567:G:T_G,10:58118286:T:TAG_T,10:58119155:T:C_T,10:58120945:G:T_G,10:58124243:T:C_T,10:58124341:T:C_T,10:58129717:T:C_T,10:58130451:CAT:C_CAT,10:58134169:C:T_C,10:58134204:C:T_C,10:58135181:G:A_G,10:58135212:C:T_C,10:58136032:T:C_T,10:58137033:G:C_G,10:58139097:T:C_T,10:58139737:T:C_T,10:58141150:G:A_G,10:58141798:C:T_C,10:58143255:A:AG_A,10:58143694:G:A_G,10:58145080:C:T_C,10:58145128:A:G_A,10:58145299:T:C_T,10:58145753:G:T_G,10:58146054:T:A_T,10:58146088:C:G_C,10:58146725:G:A_G,10:58147022:T:G_T,10:58149443:C:A_C,10:58149803:C:G_C,10:58150679:T:G_T,10:58150786:C:T_C,10:58152307:TG:T_TG,10:58152653:T:TA_T,10:58153109:A:G_A,10:58153390:C:T_C,10:58155295:C:T_C,10:58155339:G:A_G,10:58156305:A:G_A,10:58156460:G:A_G,10:58157011:T:C_T,10:58159072:A:G_A,10:58159461:A:G_A,10:58160949:GC:G_GC,10:58161602:G:A_G,10:58161625:C:T_C,10:58161669:T:C_T,10:58162077:C:T_C,10:58163008:C:G_C,10:58163046:A:G_A,10:58163559:TA:T_TA,10:58163565:A:C_A,10:58163585:A:G_A,10:58164278:G:C_G,10:58164285:G:T_G,10:58164718:C:T_C,10:58164821:C:T_C,10:58165287:C:T_C,10:58165443:C:T_C,10:58166375:T:C_T,10:58166575:G:A_G,10:58166690:A:T_A,10:58166725:A:G_A,10:58166774:T:C_T,10:58166794:A:G_A,10:58166823:G:A_G,10:58166841:T:C_T,10:58167074:T:A_T,10:58167211:A:G_A,10:58167216:C:G_C,10:58167480:A:G_A,10:58167516:A:G_A,10:58167554:G:A_G,10:58167588:T:C_T,10:58167894:A:AG_A,10:58167998:T:C_T,10:58168026:A:T_A,10:58168207:G:T_G,10:58168405:G:A_G,10:58168491:G:A_G,10:58168521:G:A_G,10:58168554:C:T_C,10:58168576:C:T_C,10:58168704:G:A_G,10:58168835:A:T_A,10:58168934:A:G_A,10:58169157:C:A_C,10:58169207:A:C_A,10:58169236:T:C_T,10:58169243:A:G_A,10:58169366:C:T_C,10:58169582:C:T_C,10:58169751:T:C_T,10:58169864:C:T_C,10:58169936:T:G_T,10:58170019:A:C_A,10:58170105:T:C_T,10:58170135:T:G_T,10:58170232:G:A_G,10:58170631:C:T_C,10:58171058:G:C_G,10:58171068:C:A_C,10:58171217:A:C_A,10:58171569:C:T_C,10:58172422:A:C_A,10:58172737:A:G_A,10:58172751:A:C_A,10:58172815:A:C_A,10:58173356:A:T_A,10:58173363:C:T_C,10:58173596:A:G_A,10:58173617:G:T_G,10:58173775:G:C_G,10:58173970:A:C_A,10:58174292:A:G_A,10:58174303:A:T_A,10:58174340:T:C_T,10:58175336:T:C_T,10:58175460:C:G_C,10:58175699:A:G_A,10:58175786:T:C_T,10:58176080:A:T_A,10:58176179:A:G_A,10:58176683:C:T_C,10:58177080:G:C_G,10:58177096:C:T_C,10:58177105:GT:G_GT,10:58177237:A:G_A,10:58177242:T:C_T,10:58177422:A:G_A,10:58177547:T:A_T,10:58177750:A:T_A,10:58177829:A:C_A,10:58177951:G:GC_G,10:58178330:G:C_G,10:58178575:A:G_A,10:58178963:G:A_G,10:58179264:A:G_A,10:58179835:G:T_G,10:58180079:T:A_T,10:58181098:C:T_C,10:58181717:TC:T_TC,10:58182007:T:A_T,10:58182026:A:C_A,10:58182030:C:T_C,10:58182244:G:A_G,10:58182333:A:G_A,10:58182356:G:C_G,10:58182399:A:C_A,10:58182563:C:T_C,10:58183473:G:A_G,10:58183948:T:G_T,10:58184221:C:T_C,10:58184241:A:G_A,10:58184358:C:T_C,10:58184893:G:T_G,10:58185155:C:T_C,10:58185163:C:T_C,10:58185228:T:G_T,10:58185297:G:A_G,10:58185392:T:C_T,10:58185692:T:A_T,10:58186911:T:C_T,10:58187020:T:G_T,10:58187470:A:G_A,10:58187542:C:G_C,10:58187782:A:T_A,10:58187790:C:T_C,10:58188140:C:T_C,10:58188283:G:A_G,10:58188574:C:T_C,10:58188712:C:T_C,10:58189975:C:T_C,10:58190249:G:A_G,10:58190473:G:A_G,10:58190999:A:G_A,10:58192869:A:T_A,10:58193664:C:T_C,10:58194068:G:A_G,10:58194320:C:T_C,10:58195133:T:C_T,10:58195540:G:A_G,10:58196795:C:T_C,10:58196881:G:A_G,10:58196973:G:A_G,10:58197239:G:A_G,10:58197344:C:T_C,10:58197506:T:G_T,10:58197581:C:A_C,10:58197959:GT:G_GT,10:58199195:C:A_C,10:58199769:T:G_T,10:58200322:T:G_T,10:58200761:C:T_C,10:58200869:C:T_C,10:58201101:T:C_T,10:58201829:A:G_A,10:58202042:A:G_A,10:58202511:A:T_A,10:58203130:G:A_G,10:58203285:G:T_G,10:58203385:C:T_C,10:58203716:A:G_A,10:58204064:TA:T_TA,10:58204273:C:T_C,10:58204281:C:T_C,10:58204381:C:T_C,10:58204565:G:A_G,10:58204946:A:T_A,10:58204983:T:A_T,10:58205286:GAA:G_GAA,10:58205753:G:A_G,10:58205941:G:A_G,10:58205949:G:C_G,10:58206101:C:A_C,10:58206129:G:A_G,10:58206218:A:AC_A,10:58206772:C:T_C,10:58207328:A:G_A,10:58207442:C:T_C,10:58207717:G:A_G,10:58208293:G:A_G,10:58208329:A:T_A,10:58208475:CTTGAATAT:C_CTTGAATAT,10:58208910:T:C_T,10:58209239:C:T_C,10:58209303:C:T_C,10:58209350:G:C_G,10:58209790:G:A_G,10:58210030:T:C_T,10:58210049:G:A_G,10:58210468:A:C_A,10:58210630:G:A_G,10:58210669:G:T_G,10:58210709:T:C_T,10:58210797:A:G_A,10:58210896:A:G_A,10:58211223:G:A_G,10:58212057:C:T_C,10:58212123:C:T_C,10:58212538:C:A_C,10:58212655:T:A_T,10:58212692:G:T_G,10:58213220:G:GT_G,10:58213271:T:C_T,10:58213635:A:G_A,10:58214083:C:T_C,10:58214532:T:C_T,10:58214751:T:C_T,10:58214960:C:T_C,10:58214969:G:C_G,10:58214983:C:T_C,10:58215027:A:C_A,10:58215078:GTACTTCAAAAT:G_GTACTTCAAAAT,10:58215925:C:T_C,10:58215982:A:T_A,10:58216516:G:A_G,10:58217205:T:G_T,10:58217400:C:T_C,10:58217808:T:C_T,10:58218326:T:C_T,10:58218476:T:A_T,10:58219484:G:C_G,10:58220252:CAG:C_CAG,10:58220274:T:C_T,10:58220433:G:C_G,10:58220645:C:CA_C,10:58220652:G:T_G,10:58220857:A:G_A,10:58220891:G:A_G,10:58221999:T:C_T,10:58222378:T:C_T,10:58223062:G:A_G,10:58223129:TC:T_TC,10:58223144:T:C_T,10:58223510:C:T_C,10:58223804:A:G_A,10:58223812:G:A_G,10:58224255:G:A_G,10:58225341:T:C_T,10:58225513:C:T_C,10:58225626:C:G_C,10:58226622:C:T_C,10:58226731:C:T_C,10:58227310:G:GT_G,10:58227678:T:A_T,10:58227897:T:C_T,10:58227901:G:T_G,10:58228250:A:G_A,10:58228315:T:C_T,10:58228339:ATGTG:A_ATGTG,10:58229249:C:T_C,10:58229917:C:T_C,10:58230011:A:G_A,10:58230427:G:A_G,10:58230564:C:T_C,10:58230907:C:T_C,10:58231874:C:T_C,10:58231876:G:C_G,10:58232713:C:G_C,10:58232755:G:A_G,10:58232951:A:G_A,10:58233036:C:T_C,10:58233126:C:A_C,10:58233165:T:A_T,10:58234454:A:T_A,10:58234503:G:T_G,10:58234691:T:C_T,10:58234961:A:C_A,10:58234986:C:T_C,10:58235083:T:C_T,10:58235152:A:C_A,10:58235574:C:G_C,10:58235677:G:A_G,10:58235741:C:T_C,10:58236021:C:T_C,10:58236415:A:G_A,10:58236642:A:T_A,10:58236733:C:A_C,10:58236932:G:T_G,10:58237208:A:C_A,10:58237540:C:T_C,10:58237883:A:T_A,10:58238165:G:A_G,10:58238442:G:A_G,10:58238449:T:C_T,10:58238647:T:A_T,10:58239459:C:T_C,10:58239562:A:G_A,10:58239638:T:C_T,10:58239814:G:T_G,10:58240043:A:G_A,10:58240170:C:T_C,10:58241020:A:G_A,10:58241074:GGGAGGGT:G_GGGAGGGT,10:58241190:C:T_C,10:58241369:C:T_C,10:58241914:C:T_C,10:58242403:C:T_C,10:58242584:C:T_C,10:58242712:C:T_C,10:58242845:T:G_T,10:58242857:A:G_A,10:58242911:T:C_T,10:58243239:A:G_A,10:58243389:T:G_T,10:58243439:A:G_A,10:58243611:T:C_T,10:58243612:A:T_A,10:58243825:G:A_G,10:58243966:G:A_G,10:58244568:G:C_G,10:58244680:C:T_C,10:58246844:C:A_C,10:58247369:G:A_G,10:58247618:AC:A_AC,10:58247684:T:C_T,10:58248453:T:C_T,10:58248457:C:T_C,10:58248458:A:G_A,10:58248600:G:A_G,10:58248633:A:C_A,10:58248647:CTTCT:C_CTTCT,10:58248703:C:T_C,10:58248850:T:C_T,10:58248946:G:A_G,10:58249516:TGA:T_TGA,10:58249528:A:G_A,10:58249628:G:A_G,10:58249661:G:T_G,10:58250123:C:T_C,10:58250213:C:T_C,10:58250736:G:T_G,10:58251483:ATG:A_ATG,10:58251487:C:T_C,10:58251589:C:G_C,10:58251970:T:C_T,10:58252057:T:C_T,10:58252470:T:C_T,10:58252510:T:C_T,10:58252699:A:G_A,10:58252913:C:T_C,10:58252923:GTTT:G_GTTT,10:58253306:G:A_G,10:58253377:T:A_T,10:58253643:C:T_C,10:58253825:C:T_C,10:58254088:T:C_T,10:58254212:C:A_C,10:58254527:C:T_C,10:58254564:T:C_T,10:58254834:A:G_A,10:58254885:G:A_G,10:58255168:T:C_T,10:58255552:G:T_G,10:58256101:C:T_C,10:58256314:A:G_A,10:58256428:A:G_A,10:58256515:C:G_C,10:58256826:C:T_C,10:58256942:A:C_A,10:58257014:C:T_C,10:58257365:T:C_T,10:58257691:G:A_G,10:58257885:T:C_T,10:58258133:A:AC_A,10:58258275:A:G_A,10:58259033:C:A_C,10:58259286:A:G_A,10:58260203:C:T_C,10:58261221:G:C_G,10:58261475:A:G_A,10:58261486:A:T_A,10:58261501:CTG:C_CTG,10:58261667:T:A_T,10:58261945:G:A_G,10:58262043:C:T_C,10:58262092:G:A_G,10:58262612:T:C_T,10:58262915:G:A_G,10:58263959:A:C_A,10:58264199:G:A_G,10:58264292:G:A_G,10:58264710:T:C_T,10:58264952:C:G_C,10:58265072:T:G_T,10:58265688:C:T_C,10:58265894:T:C_T,10:58266204:TGA:T_TGA,10:58266665:G:T_G,10:58267362:C:T_C,10:58267855:G:A_G,10:58268488:G:A_G,10:58268574:G:A_G,10:58268747:G:A_G,10:58269134:C:T_C,10:58269403:C:T_C,10:58270952:CT:C_CT,10:58271029:A:G_A,10:58271551:T:A_T,10:58271700:T:G_T,10:58271815:A:G_A,10:58272171:T:C_T,10:58272182:G:T_G,10:58272644:T:C_T,10:58272876:A:G_A,10:58272975:G:T_G,10:58273700:T:C_T,10:58274323:A:G_A,10:58275221:C:T_C,10:58275320:A:G_A,10:58275392:C:T_C,10:58275612:T:C_T,10:58276486:T:G_T,10:58277055:A:G_A,10:58277756:AAAG:A_AAAG,10:58278225:T:C_T,10:58278488:C:T_C,10:58278646:C:T_C,10:58279090:A:G_A,10:58279180:C:A_C,10:58279533:C:A_C,10:58280117:G:A_G,10:58280491:A:G_A,10:58280591:A:G_A,10:58281774:A:T_A,10:58281814:C:T_C,10:58282080:G:A_G,10:58282426:G:A_G,10:58282816:A:G_A,10:58282865:T:C_T,10:58283096:TA:T_TA,10:58283212:A:G_A,10:58283535:C:T_C,10:58283722:C:T_C,10:58284681:T:A_T,10:58284707:AT:A_AT,10:58285268:A:G_A,10:58285331:G:A_G,10:58286466:A:G_A,10:58286894:G:A_G,10:58287317:G:A_G,10:58287417:G:C_G,10:58287507:G:A_G,10:58288034:A:G_A,10:58289260:G:A_G,10:58289764:G:A_G,10:58290030:G:T_G,10:58290058:G:T_G,10:58291678:A:G_A,10:58292213:A:G_A,10:58292441:C:T_C,10:58293239:C:T_C,10:58293304:G:GA_G,10:58294388:A:T_A,10:58294727:G:A_G,10:58294804:A:ACT_A,10:58295786:A:G_A,10:58296111:C:A_C,10:58296354:C:A_C,10:58297376:C:G_C,10:58297764:G:A_G,10:58298091:G:A_G,10:58298340:G:A_G,10:58298506:C:G_C,10:58298897:G:A_G,10:58299054:G:A_G,10:58299239:A:G_A,10:58299360:C:T_C,10:58299881:T:C_T,10:58300203:G:T_G,10:58300637:C:T_C,10:58300868:C:G_C,10:58301486:A:G_A,10:58301694:T:A_T,10:58302179:A:C_A,10:58302651:T:C_T,10:58303196:G:A_G,10:58303601:C:T_C,10:58303682:G:A_G,10:58304547:T:C_T,10:58304854:C:T_C,10:58305022:A:G_A,10:58305060:A:C_A,10:58305591:G:A_G,10:58305617:C:A_C,10:58305998:G:A_G,10:58306095:G:A_G,10:58306117:G:A_G,10:58306516:A:AT_A,10:58306691:G:T_G,10:58306693:A:C_A,10:58306835:A:G_A,10:58307177:G:C_G,10:58307630:A:G_A,10:58308437:A:C_A,10:58308696:C:T_C,10:58308728:A:G_A,10:58308820:T:C_T,10:58309111:A:T_A,10:58309630:G:A_G,10:58309748:C:T_C,10:58310104:TA:T_TA,10:58310800:G:A_G,10:58311269:A:G_A,10:58312088:G:A_G,10:58312118:G:A_G,10:58312139:G:A_G,10:58312196:G:A_G,10:58312508:T:G_T,10:58312562:C:T_C,10:58315057:A:C_A,10:58316583:GC:G_GC,10:58316762:C:T_C,10:58319756:C:T_C,10:58319877:C:A_C,10:58322098:A:G_A,10:58322908:G:A_G,10:58323399:T:C_T,10:58324552:A:C_A,10:58325279:T:C_T,10:58325925:G:T_G,10:58335345:G:T_G,10:58335506:G:A_G,10:58398686:T:C_T,10:58399454:AT:A_AT,10:58399602:T:G_T,10:58402928:A:AG_A
chr10:58217673-58217721	0.413903	0.841815	483	580	0.978673166660657	0.862250276272646	0.568740421434595	101.399548865133	5.10208422926003	0.976129701670727	10:58064134:C:T_C,10:58074997:G:GT_G,10:58077496:A:C_A,10:58078736:C:T_C,10:58094891:A:C_A,10:58095640:A:C_A,10:58095902:A:T_A,10:58102344:G:T_G,10:58106669:T:C_T,10:58111129:C:T_C,10:58114507:T:A_T,10:58115299:T:C_T,10:58116567:G:T_G,10:58118286:T:TAG_T,10:58119155:T:C_T,10:58120945:G:T_G,10:58124243:T:C_T,10:58124341:T:C_T,10:58129717:T:C_T,10:58130451:CAT:C_CAT,10:58134169:C:T_C,10:58134204:C:T_C,10:58135181:G:A_G,10:58135212:C:T_C,10:58136032:T:C_T,10:58137033:G:C_G,10:58139097:T:C_T,10:58139737:T:C_T,10:58141150:G:A_G,10:58141798:C:T_C,10:58143255:A:AG_A,10:58143694:G:A_G,10:58145080:C:T_C,10:58145128:A:G_A,10:58145299:T:C_T,10:58145753:G:T_G,10:58146054:T:A_T,10:58146088:C:G_C,10:58146725:G:A_G,10:58147022:T:G_T,10:58149443:C:A_C,10:58149803:C:G_C,10:58150679:T:G_T,10:58150786:C:T_C,10:58152307:TG:T_TG,10:58152653:T:TA_T,10:58153109:A:G_A,10:58153390:C:T_C,10:58155295:C:T_C,10:58155339:G:A_G,10:58156305:A:G_A,10:58156460:G:A_G,10:58157011:T:C_T,10:58159072:A:G_A,10:58159461:A:G_A,10:58160949:GC:G_GC,10:58161602:G:A_G,10:58161625:C:T_C,10:58161669:T:C_T,10:58162077:C:T_C,10:58163008:C:G_C,10:58163046:A:G_A,10:58163559:TA:T_TA,10:58163565:A:C_A,10:58163585:A:G_A,10:58164278:G:C_G,10:58164285:G:T_G,10:58164718:C:T_C,10:58164821:C:T_C,10:58165287:C:T_C,10:58165443:C:T_C,10:58166375:T:C_T,10:58166575:G:A_G,10:58166690:A:T_A,10:58166725:A:G_A,10:58166774:T:C_T,10:58166794:A:G_A,10:58166823:G:A_G,10:58166841:T:C_T,10:58167074:T:A_T,10:58167211:A:G_A,10:58167216:C:G_C,10:58167480:A:G_A,10:58167516:A:G_A,10:58167554:G:A_G,10:58167588:T:C_T,10:58167894:A:AG_A,10:58167998:T:C_T,10:58168026:A:T_A,10:58168207:G:T_G,10:58168405:G:A_G,10:58168491:G:A_G,10:58168521:G:A_G,10:58168554:C:T_C,10:58168576:C:T_C,10:58168704:G:A_G,10:58168835:A:T_A,10:58168934:A:G_A,10:58169157:C:A_C,10:58169207:A:C_A,10:58169236:T:C_T,10:58169243:A:G_A,10:58169366:C:T_C,10:58169582:C:T_C,10:58169751:T:C_T,10:58169864:C:T_C,10:58169936:T:G_T,10:58170019:A:C_A,10:58170105:T:C_T,10:58170135:T:G_T,10:58170232:G:A_G,10:58170631:C:T_C,10:58171058:G:C_G,10:58171068:C:A_C,10:58171217:A:C_A,10:58171569:C:T_C,10:58172422:A:C_A,10:58172737:A:G_A,10:58172751:A:C_A,10:58172815:A:C_A,10:58173356:A:T_A,10:58173363:C:T_C,10:58173596:A:G_A,10:58173617:G:T_G,10:58173775:G:C_G,10:58173970:A:C_A,10:58174292:A:G_A,10:58174303:A:T_A,10:58174340:T:C_T,10:58175336:T:C_T,10:58175460:C:G_C,10:58175699:A:G_A,10:58175786:T:C_T,10:58176080:A:T_A,10:58176179:A:G_A,10:58176683:C:T_C,10:58177080:G:C_G,10:58177096:C:T_C,10:58177105:GT:G_GT,10:58177237:A:G_A,10:58177242:T:C_T,10:58177422:A:G_A,10:58177547:T:A_T,10:58177750:A:T_A,10:58177829:A:C_A,10:58177951:G:GC_G,10:58178330:G:C_G,10:58178575:A:G_A,10:58178963:G:A_G,10:58179264:A:G_A,10:58179835:G:T_G,10:58180079:T:A_T,10:58181098:C:T_C,10:58181717:TC:T_TC,10:58182007:T:A_T,10:58182026:A:C_A,10:58182030:C:T_C,10:58182244:G:A_G,10:58182333:A:G_A,10:58182356:G:C_G,10:58182399:A:C_A,10:58182563:C:T_C,10:58183473:G:A_G,10:58183948:T:G_T,10:58184221:C:T_C,10:58184241:A:G_A,10:58184358:C:T_C,10:58184893:G:T_G,10:58185155:C:T_C,10:58185163:C:T_C,10:58185228:T:G_T,10:58185297:G:A_G,10:58185392:T:C_T,10:58185692:T:A_T,10:58186911:T:C_T,10:58187020:T:G_T,10:58187470:A:G_A,10:58187542:C:G_C,10:58187782:A:T_A,10:58187790:C:T_C,10:58188140:C:T_C,10:58188283:G:A_G,10:58188574:C:T_C,10:58188712:C:T_C,10:58189975:C:T_C,10:58190249:G:A_G,10:58190473:G:A_G,10:58190999:A:G_A,10:58192869:A:T_A,10:58193664:C:T_C,10:58194068:G:A_G,10:58194320:C:T_C,10:58195133:T:C_T,10:58195540:G:A_G,10:58196795:C:T_C,10:58196881:G:A_G,10:58196973:G:A_G,10:58197239:G:A_G,10:58197344:C:T_C,10:58197506:T:G_T,10:58197581:C:A_C,10:58197959:GT:G_GT,10:58199195:C:A_C,10:58199769:T:G_T,10:58200322:T:G_T,10:58200761:C:T_C,10:58200869:C:T_C,10:58201101:T:C_T,10:58201829:A:G_A,10:58202042:A:G_A,10:58202511:A:T_A,10:58203130:G:A_G,10:58203285:G:T_G,10:58203385:C:T_C,10:58203716:A:G_A,10:58204064:TA:T_TA,10:58204273:C:T_C,10:58204281:C:T_C,10:58204381:C:T_C,10:58204565:G:A_G,10:58204946:A:T_A,10:58204983:T:A_T,10:58205286:GAA:G_GAA,10:58205753:G:A_G,10:58205941:G:A_G,10:58205949:G:C_G,10:58206101:C:A_C,10:58206129:G:A_G,10:58206218:A:AC_A,10:58206772:C:T_C,10:58207328:A:G_A,10:58207442:C:T_C,10:58207717:G:A_G,10:58208293:G:A_G,10:58208329:A:T_A,10:58208475:CTTGAATAT:C_CTTGAATAT,10:58208910:T:C_T,10:58209239:C:T_C,10:58209303:C:T_C,10:58209350:G:C_G,10:58209790:G:A_G,10:58210030:T:C_T,10:58210049:G:A_G,10:58210468:A:C_A,10:58210630:G:A_G,10:58210669:G:T_G,10:58210709:T:C_T,10:58210797:A:G_A,10:58210896:A:G_A,10:58211223:G:A_G,10:58212057:C:T_C,10:58212123:C:T_C,10:58212538:C:A_C,10:58212655:T:A_T,10:58212692:G:T_G,10:58213220:G:GT_G,10:58213271:T:C_T,10:58213635:A:G_A,10:58214083:C:T_C,10:58214532:T:C_T,10:58214751:T:C_T,10:58214960:C:T_C,10:58214969:G:C_G,10:58214983:C:T_C,10:58215027:A:C_A,10:58215078:GTACTTCAAAAT:G_GTACTTCAAAAT,10:58215925:C:T_C,10:58215982:A:T_A,10:58216516:G:A_G,10:58217205:T:G_T,10:58217400:C:T_C,10:58217808:T:C_T,10:58218326:T:C_T,10:58218476:T:A_T,10:58219484:G:C_G,10:58220252:CAG:C_CAG,10:58220274:T:C_T,10:58220433:G:C_G,10:58220645:C:CA_C,10:58220652:G:T_G,10:58220857:A:G_A,10:58220891:G:A_G,10:58221999:T:C_T,10:58222378:T:C_T,10:58223062:G:A_G,10:58223129:TC:T_TC,10:58223144:T:C_T,10:58223510:C:T_C,10:58223804:A:G_A,10:58223812:G:A_G,10:58224255:G:A_G,10:58225341:T:C_T,10:58225513:C:T_C,10:58225626:C:G_C,10:58226622:C:T_C,10:58226731:C:T_C,10:58227310:G:GT_G,10:58227678:T:A_T,10:58227897:T:C_T,10:58227901:G:T_G,10:58228250:A:G_A,10:58228315:T:C_T,10:58228339:ATGTG:A_ATGTG,10:58229249:C:T_C,10:58229917:C:T_C,10:58230011:A:G_A,10:58230427:G:A_G,10:58230564:C:T_C,10:58230907:C:T_C,10:58231874:C:T_C,10:58231876:G:C_G,10:58232713:C:G_C,10:58232755:G:A_G,10:58232951:A:G_A,10:58233036:C:T_C,10:58233126:C:A_C,10:58233165:T:A_T,10:58234454:A:T_A,10:58234503:G:T_G,10:58234691:T:C_T,10:58234961:A:C_A,10:58234986:C:T_C,10:58235083:T:C_T,10:58235152:A:C_A,10:58235574:C:G_C,10:58235677:G:A_G,10:58235741:C:T_C,10:58236021:C:T_C,10:58236415:A:G_A,10:58236642:A:T_A,10:58236733:C:A_C,10:58236932:G:T_G,10:58237208:A:C_A,10:58237540:C:T_C,10:58237883:A:T_A,10:58238165:G:A_G,10:58238442:G:A_G,10:58238449:T:C_T,10:58238647:T:A_T,10:58239459:C:T_C,10:58239562:A:G_A,10:58239638:T:C_T,10:58239814:G:T_G,10:58240043:A:G_A,10:58240170:C:T_C,10:58241020:A:G_A,10:58241074:GGGAGGGT:G_GGGAGGGT,10:58241190:C:T_C,10:58241369:C:T_C,10:58241914:C:T_C,10:58242403:C:T_C,10:58242584:C:T_C,10:58242712:C:T_C,10:58242845:T:G_T,10:58242857:A:G_A,10:58242911:T:C_T,10:58243239:A:G_A,10:58243389:T:G_T,10:58243439:A:G_A,10:58243611:T:C_T,10:58243612:A:T_A,10:58243825:G:A_G,10:58243966:G:A_G,10:58244568:G:C_G,10:58244680:C:T_C,10:58246844:C:A_C,10:58247369:G:A_G,10:58247618:AC:A_AC,10:58247684:T:C_T,10:58248453:T:C_T,10:58248457:C:T_C,10:58248458:A:G_A,10:58248600:G:A_G,10:58248633:A:C_A,10:58248647:CTTCT:C_CTTCT,10:58248703:C:T_C,10:58248850:T:C_T,10:58248946:G:A_G,10:58249516:TGA:T_TGA,10:58249528:A:G_A,10:58249628:G:A_G,10:58249661:G:T_G,10:58250123:C:T_C,10:58250213:C:T_C,10:58250736:G:T_G,10:58251483:ATG:A_ATG,10:58251487:C:T_C,10:58251589:C:G_C,10:58251970:T:C_T,10:58252057:T:C_T,10:58252470:T:C_T,10:58252510:T:C_T,10:58252699:A:G_A,10:58252913:C:T_C,10:58252923:GTTT:G_GTTT,10:58253306:G:A_G,10:58253377:T:A_T,10:58253643:C:T_C,10:58253825:C:T_C,10:58254088:T:C_T,10:58254212:C:A_C,10:58254527:C:T_C,10:58254564:T:C_T,10:58254834:A:G_A,10:58254885:G:A_G,10:58255168:T:C_T,10:58255552:G:T_G,10:58256101:C:T_C,10:58256314:A:G_A,10:58256428:A:G_A,10:58256515:C:G_C,10:58256826:C:T_C,10:58256942:A:C_A,10:58257014:C:T_C,10:58257365:T:C_T,10:58257691:G:A_G,10:58257885:T:C_T,10:58258133:A:AC_A,10:58258275:A:G_A,10:58259033:C:A_C,10:58259286:A:G_A,10:58260203:C:T_C,10:58261221:G:C_G,10:58261475:A:G_A,10:58261486:A:T_A,10:58261501:CTG:C_CTG,10:58261667:T:A_T,10:58261945:G:A_G,10:58262043:C:T_C,10:58262092:G:A_G,10:58262612:T:C_T,10:58262915:G:A_G,10:58263959:A:C_A,10:58264199:G:A_G,10:58264292:G:A_G,10:58264710:T:C_T,10:58264952:C:G_C,10:58265072:T:G_T,10:58265688:C:T_C,10:58265894:T:C_T,10:58266204:TGA:T_TGA,10:58266665:G:T_G,10:58267362:C:T_C,10:58267855:G:A_G,10:58268488:G:A_G,10:58268574:G:A_G,10:58268747:G:A_G,10:58269134:C:T_C,10:58269403:C:T_C,10:58270952:CT:C_CT,10:58271029:A:G_A,10:58271551:T:A_T,10:58271700:T:G_T,10:58271815:A:G_A,10:58272171:T:C_T,10:58272182:G:T_G,10:58272644:T:C_T,10:58272876:A:G_A,10:58272975:G:T_G,10:58273700:T:C_T,10:58274323:A:G_A,10:58275221:C:T_C,10:58275320:A:G_A,10:58275392:C:T_C,10:58275612:T:C_T,10:58276486:T:G_T,10:58277055:A:G_A,10:58277756:AAAG:A_AAAG,10:58278225:T:C_T,10:58278488:C:T_C,10:58278646:C:T_C,10:58279090:A:G_A,10:58279180:C:A_C,10:58279533:C:A_C,10:58280117:G:A_G,10:58280491:A:G_A,10:58280591:A:G_A,10:58281774:A:T_A,10:58281814:C:T_C,10:58282080:G:A_G,10:58282426:G:A_G,10:58282816:A:G_A,10:58282865:T:C_T,10:58283096:TA:T_TA,10:58283212:A:G_A,10:58283535:C:T_C,10:58283722:C:T_C,10:58284681:T:A_T,10:58284707:AT:A_AT,10:58285268:A:G_A,10:58285331:G:A_G,10:58286466:A:G_A,10:58286894:G:A_G,10:58287317:G:A_G,10:58287417:G:C_G,10:58287507:G:A_G,10:58288034:A:G_A,10:58289260:G:A_G,10:58289764:G:A_G,10:58290030:G:T_G,10:58290058:G:T_G,10:58291678:A:G_A,10:58292213:A:G_A,10:58292441:C:T_C,10:58293239:C:T_C,10:58293304:G:GA_G,10:58294388:A:T_A,10:58294727:G:A_G,10:58294804:A:ACT_A,10:58295786:A:G_A,10:58296111:C:A_C,10:58296354:C:A_C,10:58297376:C:G_C,10:58297764:G:A_G,10:58298091:G:A_G,10:58298340:G:A_G,10:58298506:C:G_C,10:58298897:G:A_G,10:58299054:G:A_G,10:58299239:A:G_A,10:58299360:C:T_C,10:58299881:T:C_T,10:58300203:G:T_G,10:58300637:C:T_C,10:58300868:C:G_C,10:58301486:A:G_A,10:58301694:T:A_T,10:58302179:A:C_A,10:58302651:T:C_T,10:58303196:G:A_G,10:58303601:C:T_C,10:58303682:G:A_G,10:58304547:T:C_T,10:58304854:C:T_C,10:58305022:A:G_A,10:58305060:A:C_A,10:58305591:G:A_G,10:58305617:C:A_C,10:58305998:G:A_G,10:58306095:G:A_G,10:58306117:G:A_G,10:58306516:A:AT_A,10:58306691:G:T_G,10:58306693:A:C_A,10:58306835:A:G_A,10:58307177:G:C_G,10:58307630:A:G_A,10:58308437:A:C_A,10:58308696:C:T_C,10:58308728:A:G_A,10:58308820:T:C_T,10:58309111:A:T_A,10:58309630:G:A_G,10:58309748:C:T_C,10:58310104:TA:T_TA,10:58310800:G:A_G,10:58311269:A:G_A,10:58312088:G:A_G,10:58312118:G:A_G,10:58312139:G:A_G,10:58312196:G:A_G,10:58312508:T:G_T,10:58312562:C:T_C,10:58315057:A:C_A,10:58316583:GC:G_GC,10:58316762:C:T_C,10:58319756:C:T_C,10:58319877:C:A_C,10:58322098:A:G_A,10:58322908:G:A_G,10:58323399:T:C_T,10:58324552:A:C_A,10:58325279:T:C_T,10:58325925:G:T_G,10:58335345:G:T_G,10:58335506:G:A_G,10:58398686:T:C_T,10:58399454:AT:A_AT,10:58399602:T:G_T,10:58402928:A:AG_A
chr10:58229549-58229592	0.40224	0.298581	484	580	0.980229032469439	0.899206775703295	0.41319943059534	92.3288997048187	4.35916654743311	0.909232880535411	10:58064134:C:T_C,10:58074997:G:GT_G,10:58077496:A:C_A,10:58078736:C:T_C,10:58094891:A:C_A,10:58095640:A:C_A,10:58095902:A:T_A,10:58102344:G:T_G,10:58106669:T:C_T,10:58111129:C:T_C,10:58114507:T:A_T,10:58115299:T:C_T,10:58116567:G:T_G,10:58118286:T:TAG_T,10:58119155:T:C_T,10:58120945:G:T_G,10:58124243:T:C_T,10:58124341:T:C_T,10:58129717:T:C_T,10:58130451:CAT:C_CAT,10:58134169:C:T_C,10:58134204:C:T_C,10:58135181:G:A_G,10:58135212:C:T_C,10:58136032:T:C_T,10:58137033:G:C_G,10:58139097:T:C_T,10:58139737:T:C_T,10:58141150:G:A_G,10:58141798:C:T_C,10:58143255:A:AG_A,10:58143694:G:A_G,10:58145080:C:T_C,10:58145128:A:G_A,10:58145299:T:C_T,10:58145753:G:T_G,10:58146054:T:A_T,10:58146088:C:G_C,10:58146725:G:A_G,10:58147022:T:G_T,10:58149443:C:A_C,10:58149803:C:G_C,10:58150679:T:G_T,10:58150786:C:T_C,10:58152307:TG:T_TG,10:58152653:T:TA_T,10:58153109:A:G_A,10:58153390:C:T_C,10:58155295:C:T_C,10:58155339:G:A_G,10:58156305:A:G_A,10:58156460:G:A_G,10:58157011:T:C_T,10:58159072:A:G_A,10:58159461:A:G_A,10:58160949:GC:G_GC,10:58161602:G:A_G,10:58161625:C:T_C,10:58161669:T:C_T,10:58162077:C:T_C,10:58163008:C:G_C,10:58163046:A:G_A,10:58163559:TA:T_TA,10:58163565:A:C_A,10:58163585:A:G_A,10:58164278:G:C_G,10:58164285:G:T_G,10:58164718:C:T_C,10:58164821:C:T_C,10:58165287:C:T_C,10:58165443:C:T_C,10:58166375:T:C_T,10:58166575:G:A_G,10:58166690:A:T_A,10:58166725:A:G_A,10:58166774:T:C_T,10:58166794:A:G_A,10:58166823:G:A_G,10:58166841:T:C_T,10:58167074:T:A_T,10:58167211:A:G_A,10:58167216:C:G_C,10:58167480:A:G_A,10:58167516:A:G_A,10:58167554:G:A_G,10:58167588:T:C_T,10:58167894:A:AG_A,10:58167998:T:C_T,10:58168026:A:T_A,10:58168207:G:T_G,10:58168405:G:A_G,10:58168491:G:A_G,10:58168521:G:A_G,10:58168554:C:T_C,10:58168576:C:T_C,10:58168704:G:A_G,10:58168835:A:T_A,10:58168934:A:G_A,10:58169157:C:A_C,10:58169207:A:C_A,10:58169236:T:C_T,10:58169243:A:G_A,10:58169366:C:T_C,10:58169582:C:T_C,10:58169751:T:C_T,10:58169864:C:T_C,10:58169936:T:G_T,10:58170019:A:C_A,10:58170105:T:C_T,10:58170135:T:G_T,10:58170232:G:A_G,10:58170631:C:T_C,10:58171058:G:C_G,10:58171068:C:A_C,10:58171217:A:C_A,10:58171569:C:T_C,10:58172422:A:C_A,10:58172737:A:G_A,10:58172751:A:C_A,10:58172815:A:C_A,10:58173356:A:T_A,10:58173363:C:T_C,10:58173596:A:G_A,10:58173617:G:T_G,10:58173775:G:C_G,10:58173970:A:C_A,10:58174292:A:G_A,10:58174303:A:T_A,10:58174340:T:C_T,10:58175336:T:C_T,10:58175460:C:G_C,10:58175699:A:G_A,10:58175786:T:C_T,10:58176080:A:T_A,10:58176179:A:G_A,10:58176683:C:T_C,10:58177080:G:C_G,10:58177096:C:T_C,10:58177105:GT:G_GT,10:58177237:A:G_A,10:58177242:T:C_T,10:58177422:A:G_A,10:58177547:T:A_T,10:58177750:A:T_A,10:58177829:A:C_A,10:58177951:G:GC_G,10:58178330:G:C_G,10:58178575:A:G_A,10:58178963:G:A_G,10:58179264:A:G_A,10:58179835:G:T_G,10:58180079:T:A_T,10:58181098:C:T_C,10:58181717:TC:T_TC,10:58182007:T:A_T,10:58182026:A:C_A,10:58182030:C:T_C,10:58182244:G:A_G,10:58182333:A:G_A,10:58182356:G:C_G,10:58182399:A:C_A,10:58182563:C:T_C,10:58183473:G:A_G,10:58183948:T:G_T,10:58184221:C:T_C,10:58184241:A:G_A,10:58184358:C:T_C,10:58184893:G:T_G,10:58185155:C:T_C,10:58185163:C:T_C,10:58185228:T:G_T,10:58185297:G:A_G,10:58185392:T:C_T,10:58185692:T:A_T,10:58186911:T:C_T,10:58187020:T:G_T,10:58187470:A:G_A,10:58187542:C:G_C,10:58187782:A:T_A,10:58187790:C:T_C,10:58188140:C:T_C,10:58188283:G:A_G,10:58188574:C:T_C,10:58188712:C:T_C,10:58189975:C:T_C,10:58190249:G:A_G,10:58190473:G:A_G,10:58190999:A:G_A,10:58192869:A:T_A,10:58193664:C:T_C,10:58194068:G:A_G,10:58194320:C:T_C,10:58195133:T:C_T,10:58195540:G:A_G,10:58196795:C:T_C,10:58196881:G:A_G,10:58196973:G:A_G,10:58197239:G:A_G,10:58197344:C:T_C,10:58197506:T:G_T,10:58197581:C:A_C,10:58197959:GT:G_GT,10:58199195:C:A_C,10:58199769:T:G_T,10:58200322:T:G_T,10:58200761:C:T_C,10:58200869:C:T_C,10:58201101:T:C_T,10:58201829:A:G_A,10:58202042:A:G_A,10:58202511:A:T_A,10:58203130:G:A_G,10:58203285:G:T_G,10:58203385:C:T_C,10:58203716:A:G_A,10:58204064:TA:T_TA,10:58204273:C:T_C,10:58204281:C:T_C,10:58204381:C:T_C,10:58204565:G:A_G,10:58204946:A:T_A,10:58204983:T:A_T,10:58205286:GAA:G_GAA,10:58205753:G:A_G,10:58205941:G:A_G,10:58205949:G:C_G,10:58206101:C:A_C,10:58206129:G:A_G,10:58206218:A:AC_A,10:58206772:C:T_C,10:58207328:A:G_A,10:58207442:C:T_C,10:58207717:G:A_G,10:58208293:G:A_G,10:58208329:A:T_A,10:58208475:CTTGAATAT:C_CTTGAATAT,10:58208910:T:C_T,10:58209239:C:T_C,10:58209303:C:T_C,10:58209350:G:C_G,10:58209790:G:A_G,10:58210030:T:C_T,10:58210049:G:A_G,10:58210468:A:C_A,10:58210630:G:A_G,10:58210669:G:T_G,10:58210709:T:C_T,10:58210797:A:G_A,10:58210896:A:G_A,10:58211223:G:A_G,10:58212057:C:T_C,10:58212123:C:T_C,10:58212538:C:A_C,10:58212655:T:A_T,10:58212692:G:T_G,10:58213220:G:GT_G,10:58213271:T:C_T,10:58213635:A:G_A,10:58214083:C:T_C,10:58214532:T:C_T,10:58214751:T:C_T,10:58214960:C:T_C,10:58214969:G:C_G,10:58214983:C:T_C,10:58215027:A:C_A,10:58215078:GTACTTCAAAAT:G_GTACTTCAAAAT,10:58215925:C:T_C,10:58215982:A:T_A,10:58216516:G:A_G,10:58217205:T:G_T,10:58217400:C:T_C,10:58217808:T:C_T,10:58218326:T:C_T,10:58218476:T:A_T,10:58219484:G:C_G,10:58220252:CAG:C_CAG,10:58220274:T:C_T,10:58220433:G:C_G,10:58220645:C:CA_C,10:58220652:G:T_G,10:58220857:A:G_A,10:58220891:G:A_G,10:58221999:T:C_T,10:58222378:T:C_T,10:58223062:G:A_G,10:58223129:TC:T_TC,10:58223144:T:C_T,10:58223510:C:T_C,10:58223804:A:G_A,10:58223812:G:A_G,10:58224255:G:A_G,10:58225341:T:C_T,10:58225513:C:T_C,10:58225626:C:G_C,10:58226622:C:T_C,10:58226731:C:T_C,10:58227310:G:GT_G,10:58227678:T:A_T,10:58227897:T:C_T,10:58227901:G:T_G,10:58228250:A:G_A,10:58228315:T:C_T,10:58228339:ATGTG:A_ATGTG,10:58229249:C:T_C,10:58229917:C:T_C,10:58230011:A:G_A,10:58230427:G:A_G,10:58230564:C:T_C,10:58230907:C:T_C,10:58231874:C:T_C,10:58231876:G:C_G,10:58232713:C:G_C,10:58232755:G:A_G,10:58232951:A:G_A,10:58233036:C:T_C,10:58233126:C:A_C,10:58233165:T:A_T,10:58234454:A:T_A,10:58234503:G:T_G,10:58234691:T:C_T,10:58234961:A:C_A,10:58234986:C:T_C,10:58235083:T:C_T,10:58235152:A:C_A,10:58235574:C:G_C,10:58235677:G:A_G,10:58235741:C:T_C,10:58236021:C:T_C,10:58236415:A:G_A,10:58236642:A:T_A,10:58236733:C:A_C,10:58236932:G:T_G,10:58237208:A:C_A,10:58237540:C:T_C,10:58237883:A:T_A,10:58238165:G:A_G,10:58238442:G:A_G,10:58238449:T:C_T,10:58238647:T:A_T,10:58239459:C:T_C,10:58239562:A:G_A,10:58239638:T:C_T,10:58239814:G:T_G,10:58240043:A:G_A,10:58240170:C:T_C,10:58241020:A:G_A,10:58241074:GGGAGGGT:G_GGGAGGGT,10:58241190:C:T_C,10:58241369:C:T_C,10:58241914:C:T_C,10:58242403:C:T_C,10:58242584:C:T_C,10:58242712:C:T_C,10:58242845:T:G_T,10:58242857:A:G_A,10:58242911:T:C_T,10:58243239:A:G_A,10:58243389:T:G_T,10:58243439:A:G_A,10:58243611:T:C_T,10:58243612:A:T_A,10:58243825:G:A_G,10:58243966:G:A_G,10:58244568:G:C_G,10:58244680:C:T_C,10:58246844:C:A_C,10:58247369:G:A_G,10:58247618:AC:A_AC,10:58247684:T:C_T,10:58248453:T:C_T,10:58248457:C:T_C,10:58248458:A:G_A,10:58248600:G:A_G,10:58248633:A:C_A,10:58248647:CTTCT:C_CTTCT,10:58248703:C:T_C,10:58248850:T:C_T,10:58248946:G:A_G,10:58249516:TGA:T_TGA,10:58249528:A:G_A,10:58249628:G:A_G,10:58249661:G:T_G,10:58250123:C:T_C,10:58250213:C:T_C,10:58250736:G:T_G,10:58251483:ATG:A_ATG,10:58251487:C:T_C,10:58251589:C:G_C,10:58251970:T:C_T,10:58252057:T:C_T,10:58252470:T:C_T,10:58252510:T:C_T,10:58252699:A:G_A,10:58252913:C:T_C,10:58252923:GTTT:G_GTTT,10:58253306:G:A_G,10:58253377:T:A_T,10:58253643:C:T_C,10:58253825:C:T_C,10:58254088:T:C_T,10:58254212:C:A_C,10:58254527:C:T_C,10:58254564:T:C_T,10:58254834:A:G_A,10:58254885:G:A_G,10:58255168:T:C_T,10:58255552:G:T_G,10:58256101:C:T_C,10:58256314:A:G_A,10:58256428:A:G_A,10:58256515:C:G_C,10:58256826:C:T_C,10:58256942:A:C_A,10:58257014:C:T_C,10:58257365:T:C_T,10:58257691:G:A_G,10:58257885:T:C_T,10:58258133:A:AC_A,10:58258275:A:G_A,10:58259033:C:A_C,10:58259286:A:G_A,10:58260203:C:T_C,10:58261221:G:C_G,10:58261475:A:G_A,10:58261486:A:T_A,10:58261501:CTG:C_CTG,10:58261667:T:A_T,10:58261945:G:A_G,10:58262043:C:T_C,10:58262092:G:A_G,10:58262612:T:C_T,10:58262915:G:A_G,10:58263959:A:C_A,10:58264199:G:A_G,10:58264292:G:A_G,10:58264710:T:C_T,10:58264952:C:G_C,10:58265072:T:G_T,10:58265688:C:T_C,10:58265894:T:C_T,10:58266204:TGA:T_TGA,10:58266665:G:T_G,10:58267362:C:T_C,10:58267855:G:A_G,10:58268488:G:A_G,10:58268574:G:A_G,10:58268747:G:A_G,10:58269134:C:T_C,10:58269403:C:T_C,10:58270952:CT:C_CT,10:58271029:A:G_A,10:58271551:T:A_T,10:58271700:T:G_T,10:58271815:A:G_A,10:58272171:T:C_T,10:58272182:G:T_G,10:58272644:T:C_T,10:58272876:A:G_A,10:58272975:G:T_G,10:58273700:T:C_T,10:58274323:A:G_A,10:58275221:C:T_C,10:58275320:A:G_A,10:58275392:C:T_C,10:58275612:T:C_T,10:58276486:T:G_T,10:58277055:A:G_A,10:58277756:AAAG:A_AAAG,10:58278225:T:C_T,10:58278488:C:T_C,10:58278646:C:T_C,10:58279090:A:G_A,10:58279180:C:A_C,10:58279533:C:A_C,10:58280117:G:A_G,10:58280491:A:G_A,10:58280591:A:G_A,10:58281774:A:T_A,10:58281814:C:T_C,10:58282080:G:A_G,10:58282426:G:A_G,10:58282816:A:G_A,10:58282865:T:C_T,10:58283096:TA:T_TA,10:58283212:A:G_A,10:58283535:C:T_C,10:58283722:C:T_C,10:58284681:T:A_T,10:58284707:AT:A_AT,10:58285268:A:G_A,10:58285331:G:A_G,10:58286466:A:G_A,10:58286894:G:A_G,10:58287317:G:A_G,10:58287417:G:C_G,10:58287507:G:A_G,10:58288034:A:G_A,10:58289260:G:A_G,10:58289764:G:A_G,10:58290030:G:T_G,10:58290058:G:T_G,10:58291678:A:G_A,10:58292213:A:G_A,10:58292441:C:T_C,10:58293239:C:T_C,10:58293304:G:GA_G,10:58294388:A:T_A,10:58294727:G:A_G,10:58294804:A:ACT_A,10:58295786:A:G_A,10:58296111:C:A_C,10:58296354:C:A_C,10:58297376:C:G_C,10:58297764:G:A_G,10:58298091:G:A_G,10:58298340:G:A_G,10:58298506:C:G_C,10:58298897:G:A_G,10:58299054:G:A_G,10:58299239:A:G_A,10:58299360:C:T_C,10:58299881:T:C_T,10:58300203:G:T_G,10:58300637:C:T_C,10:58300868:C:G_C,10:58301486:A:G_A,10:58301694:T:A_T,10:58302179:A:C_A,10:58302651:T:C_T,10:58303196:G:A_G,10:58303601:C:T_C,10:58303682:G:A_G,10:58304547:T:C_T,10:58304854:C:T_C,10:58305022:A:G_A,10:58305060:A:C_A,10:58305591:G:A_G,10:58305617:C:A_C,10:58305998:G:A_G,10:58306095:G:A_G,10:58306117:G:A_G,10:58306516:A:AT_A,10:58306691:G:T_G,10:58306693:A:C_A,10:58306835:A:G_A,10:58307177:G:C_G,10:58307630:A:G_A,10:58308437:A:C_A,10:58308696:C:T_C,10:58308728:A:G_A,10:58308820:T:C_T,10:58309111:A:T_A,10:58309630:G:A_G,10:58309748:C:T_C,10:58310104:TA:T_TA,10:58310800:G:A_G,10:58311269:A:G_A,10:58312088:G:A_G,10:58312118:G:A_G,10:58312139:G:A_G,10:58312196:G:A_G,10:58312508:T:G_T,10:58312562:C:T_C,10:58315057:A:C_A,10:58316583:GC:G_GC,10:58316762:C:T_C,10:58319756:C:T_C,10:58319877:C:A_C,10:58322098:A:G_A,10:58322908:G:A_G,10:58323399:T:C_T,10:58324552:A:C_A,10:58325279:T:C_T,10:58325925:G:T_G,10:58335345:G:T_G,10:58335506:G:A_G,10:58398686:T:C_T,10:58399454:AT:A_AT,10:58399602:T:G_T,10:58402928:A:AG_A
chr10:58236088-58236122	0.444224	0.502394	483	580	0.881116142415074	0.380409176752181	0.0764643213477831	70.3316956474247	0.605452963924498	0.569934398369631	10:58064134:C:T_C,10:58074997:G:GT_G,10:58077496:A:C_A,10:58078736:C:T_C,10:58094891:A:C_A,10:58095640:A:C_A,10:58095902:A:T_A,10:58102344:G:T_G,10:58106669:T:C_T,10:58111129:C:T_C,10:58114507:T:A_T,10:58115299:T:C_T,10:58116567:G:T_G,10:58118286:T:TAG_T,10:58119155:T:C_T,10:58120945:G:T_G,10:58124243:T:C_T,10:58124341:T:C_T,10:58129717:T:C_T,10:58130451:CAT:C_CAT,10:58134169:C:T_C,10:58134204:C:T_C,10:58135181:G:A_G,10:58135212:C:T_C,10:58136032:T:C_T,10:58137033:G:C_G,10:58139097:T:C_T,10:58139737:T:C_T,10:58141150:G:A_G,10:58141798:C:T_C,10:58143255:A:AG_A,10:58143694:G:A_G,10:58145080:C:T_C,10:58145128:A:G_A,10:58145299:T:C_T,10:58145753:G:T_G,10:58146054:T:A_T,10:58146088:C:G_C,10:58146725:G:A_G,10:58147022:T:G_T,10:58149443:C:A_C,10:58149803:C:G_C,10:58150679:T:G_T,10:58150786:C:T_C,10:58152307:TG:T_TG,10:58152653:T:TA_T,10:58153109:A:G_A,10:58153390:C:T_C,10:58155295:C:T_C,10:58155339:G:A_G,10:58156305:A:G_A,10:58156460:G:A_G,10:58157011:T:C_T,10:58159072:A:G_A,10:58159461:A:G_A,10:58160949:GC:G_GC,10:58161602:G:A_G,10:58161625:C:T_C,10:58161669:T:C_T,10:58162077:C:T_C,10:58163008:C:G_C,10:58163046:A:G_A,10:58163559:TA:T_TA,10:58163565:A:C_A,10:58163585:A:G_A,10:58164278:G:C_G,10:58164285:G:T_G,10:58164718:C:T_C,10:58164821:C:T_C,10:58165287:C:T_C,10:58165443:C:T_C,10:58166375:T:C_T,10:58166575:G:A_G,10:58166690:A:T_A,10:58166725:A:G_A,10:58166774:T:C_T,10:58166794:A:G_A,10:58166823:G:A_G,10:58166841:T:C_T,10:58167074:T:A_T,10:58167211:A:G_A,10:58167216:C:G_C,10:58167480:A:G_A,10:58167516:A:G_A,10:58167554:G:A_G,10:58167588:T:C_T,10:58167894:A:AG_A,10:58167998:T:C_T,10:58168026:A:T_A,10:58168207:G:T_G,10:58168405:G:A_G,10:58168491:G:A_G,10:58168521:G:A_G,10:58168554:C:T_C,10:58168576:C:T_C,10:58168704:G:A_G,10:58168835:A:T_A,10:58168934:A:G_A,10:58169157:C:A_C,10:58169207:A:C_A,10:58169236:T:C_T,10:58169243:A:G_A,10:58169366:C:T_C,10:58169582:C:T_C,10:58169751:T:C_T,10:58169864:C:T_C,10:58169936:T:G_T,10:58170019:A:C_A,10:58170105:T:C_T,10:58170135:T:G_T,10:58170232:G:A_G,10:58170631:C:T_C,10:58171058:G:C_G,10:58171068:C:A_C,10:58171217:A:C_A,10:58171569:C:T_C,10:58172422:A:C_A,10:58172737:A:G_A,10:58172751:A:C_A,10:58172815:A:C_A,10:58173356:A:T_A,10:58173363:C:T_C,10:58173596:A:G_A,10:58173617:G:T_G,10:58173775:G:C_G,10:58173970:A:C_A,10:58174292:A:G_A,10:58174303:A:T_A,10:58174340:T:C_T,10:58175336:T:C_T,10:58175460:C:G_C,10:58175699:A:G_A,10:58175786:T:C_T,10:58176080:A:T_A,10:58176179:A:G_A,10:58176683:C:T_C,10:58177080:G:C_G,10:58177096:C:T_C,10:58177105:GT:G_GT,10:58177237:A:G_A,10:58177242:T:C_T,10:58177422:A:G_A,10:58177547:T:A_T,10:58177750:A:T_A,10:58177829:A:C_A,10:58177951:G:GC_G,10:58178330:G:C_G,10:58178575:A:G_A,10:58178963:G:A_G,10:58179264:A:G_A,10:58179835:G:T_G,10:58180079:T:A_T,10:58181098:C:T_C,10:58181717:TC:T_TC,10:58182007:T:A_T,10:58182026:A:C_A,10:58182030:C:T_C,10:58182244:G:A_G,10:58182333:A:G_A,10:58182356:G:C_G,10:58182399:A:C_A,10:58182563:C:T_C,10:58183473:G:A_G,10:58183948:T:G_T,10:58184221:C:T_C,10:58184241:A:G_A,10:58184358:C:T_C,10:58184893:G:T_G,10:58185155:C:T_C,10:58185163:C:T_C,10:58185228:T:G_T,10:58185297:G:A_G,10:58185392:T:C_T,10:58185692:T:A_T,10:58186911:T:C_T,10:58187020:T:G_T,10:58187470:A:G_A,10:58187542:C:G_C,10:58187782:A:T_A,10:58187790:C:T_C,10:58188140:C:T_C,10:58188283:G:A_G,10:58188574:C:T_C,10:58188712:C:T_C,10:58189975:C:T_C,10:58190249:G:A_G,10:58190473:G:A_G,10:58190999:A:G_A,10:58192869:A:T_A,10:58193664:C:T_C,10:58194068:G:A_G,10:58194320:C:T_C,10:58195133:T:C_T,10:58195540:G:A_G,10:58196795:C:T_C,10:58196881:G:A_G,10:58196973:G:A_G,10:58197239:G:A_G,10:58197344:C:T_C,10:58197506:T:G_T,10:58197581:C:A_C,10:58197959:GT:G_GT,10:58199195:C:A_C,10:58199769:T:G_T,10:58200322:T:G_T,10:58200761:C:T_C,10:58200869:C:T_C,10:58201101:T:C_T,10:58201829:A:G_A,10:58202042:A:G_A,10:58202511:A:T_A,10:58203130:G:A_G,10:58203285:G:T_G,10:58203385:C:T_C,10:58203716:A:G_A,10:58204064:TA:T_TA,10:58204273:C:T_C,10:58204281:C:T_C,10:58204381:C:T_C,10:58204565:G:A_G,10:58204946:A:T_A,10:58204983:T:A_T,10:58205286:GAA:G_GAA,10:58205753:G:A_G,10:58205941:G:A_G,10:58205949:G:C_G,10:58206101:C:A_C,10:58206129:G:A_G,10:58206218:A:AC_A,10:58206772:C:T_C,10:58207328:A:G_A,10:58207442:C:T_C,10:58207717:G:A_G,10:58208293:G:A_G,10:58208329:A:T_A,10:58208475:CTTGAATAT:C_CTTGAATAT,10:58208910:T:C_T,10:58209239:C:T_C,10:58209303:C:T_C,10:58209350:G:C_G,10:58209790:G:A_G,10:58210030:T:C_T,10:58210049:G:A_G,10:58210468:A:C_A,10:58210630:G:A_G,10:58210669:G:T_G,10:58210709:T:C_T,10:58210797:A:G_A,10:58210896:A:G_A,10:58211223:G:A_G,10:58212057:C:T_C,10:58212123:C:T_C,10:58212538:C:A_C,10:58212655:T:A_T,10:58212692:G:T_G,10:58213220:G:GT_G,10:58213271:T:C_T,10:58213635:A:G_A,10:58214083:C:T_C,10:58214532:T:C_T,10:58214751:T:C_T,10:58214960:C:T_C,10:58214969:G:C_G,10:58214983:C:T_C,10:58215027:A:C_A,10:58215078:GTACTTCAAAAT:G_GTACTTCAAAAT,10:58215925:C:T_C,10:58215982:A:T_A,10:58216516:G:A_G,10:58217205:T:G_T,10:58217400:C:T_C,10:58217808:T:C_T,10:58218326:T:C_T,10:58218476:T:A_T,10:58219484:G:C_G,10:58220252:CAG:C_CAG,10:58220274:T:C_T,10:58220433:G:C_G,10:58220645:C:CA_C,10:58220652:G:T_G,10:58220857:A:G_A,10:58220891:G:A_G,10:58221999:T:C_T,10:58222378:T:C_T,10:58223062:G:A_G,10:58223129:TC:T_TC,10:58223144:T:C_T,10:58223510:C:T_C,10:58223804:A:G_A,10:58223812:G:A_G,10:58224255:G:A_G,10:58225341:T:C_T,10:58225513:C:T_C,10:58225626:C:G_C,10:58226622:C:T_C,10:58226731:C:T_C,10:58227310:G:GT_G,10:58227678:T:A_T,10:58227897:T:C_T,10:58227901:G:T_G,10:58228250:A:G_A,10:58228315:T:C_T,10:58228339:ATGTG:A_ATGTG,10:58229249:C:T_C,10:58229917:C:T_C,10:58230011:A:G_A,10:58230427:G:A_G,10:58230564:C:T_C,10:58230907:C:T_C,10:58231874:C:T_C,10:58231876:G:C_G,10:58232713:C:G_C,10:58232755:G:A_G,10:58232951:A:G_A,10:58233036:C:T_C,10:58233126:C:A_C,10:58233165:T:A_T,10:58234454:A:T_A,10:58234503:G:T_G,10:58234691:T:C_T,10:58234961:A:C_A,10:58234986:C:T_C,10:58235083:T:C_T,10:58235152:A:C_A,10:58235574:C:G_C,10:58235677:G:A_G,10:58235741:C:T_C,10:58236021:C:T_C,10:58236415:A:G_A,10:58236642:A:T_A,10:58236733:C:A_C,10:58236932:G:T_G,10:58237208:A:C_A,10:58237540:C:T_C,10:58237883:A:T_A,10:58238165:G:A_G,10:58238442:G:A_G,10:58238449:T:C_T,10:58238647:T:A_T,10:58239459:C:T_C,10:58239562:A:G_A,10:58239638:T:C_T,10:58239814:G:T_G,10:58240043:A:G_A,10:58240170:C:T_C,10:58241020:A:G_A,10:58241074:GGGAGGGT:G_GGGAGGGT,10:58241190:C:T_C,10:58241369:C:T_C,10:58241914:C:T_C,10:58242403:C:T_C,10:58242584:C:T_C,10:58242712:C:T_C,10:58242845:T:G_T,10:58242857:A:G_A,10:58242911:T:C_T,10:58243239:A:G_A,10:58243389:T:G_T,10:58243439:A:G_A,10:58243611:T:C_T,10:58243612:A:T_A,10:58243825:G:A_G,10:58243966:G:A_G,10:58244568:G:C_G,10:58244680:C:T_C,10:58246844:C:A_C,10:58247369:G:A_G,10:58247618:AC:A_AC,10:58247684:T:C_T,10:58248453:T:C_T,10:58248457:C:T_C,10:58248458:A:G_A,10:58248600:G:A_G,10:58248633:A:C_A,10:58248647:CTTCT:C_CTTCT,10:58248703:C:T_C,10:58248850:T:C_T,10:58248946:G:A_G,10:58249516:TGA:T_TGA,10:58249528:A:G_A,10:58249628:G:A_G,10:58249661:G:T_G,10:58250123:C:T_C,10:58250213:C:T_C,10:58250736:G:T_G,10:58251483:ATG:A_ATG,10:58251487:C:T_C,10:58251589:C:G_C,10:58251970:T:C_T,10:58252057:T:C_T,10:58252470:T:C_T,10:58252510:T:C_T,10:58252699:A:G_A,10:58252913:C:T_C,10:58252923:GTTT:G_GTTT,10:58253306:G:A_G,10:58253377:T:A_T,10:58253643:C:T_C,10:58253825:C:T_C,10:58254088:T:C_T,10:58254212:C:A_C,10:58254527:C:T_C,10:58254564:T:C_T,10:58254834:A:G_A,10:58254885:G:A_G,10:58255168:T:C_T,10:58255552:G:T_G,10:58256101:C:T_C,10:58256314:A:G_A,10:58256428:A:G_A,10:58256515:C:G_C,10:58256826:C:T_C,10:58256942:A:C_A,10:58257014:C:T_C,10:58257365:T:C_T,10:58257691:G:A_G,10:58257885:T:C_T,10:58258133:A:AC_A,10:58258275:A:G_A,10:58259033:C:A_C,10:58259286:A:G_A,10:58260203:C:T_C,10:58261221:G:C_G,10:58261475:A:G_A,10:58261486:A:T_A,10:58261501:CTG:C_CTG,10:58261667:T:A_T,10:58261945:G:A_G,10:58262043:C:T_C,10:58262092:G:A_G,10:58262612:T:C_T,10:58262915:G:A_G,10:58263959:A:C_A,10:58264199:G:A_G,10:58264292:G:A_G,10:58264710:T:C_T,10:58264952:C:G_C,10:58265072:T:G_T,10:58265688:C:T_C,10:58265894:T:C_T,10:58266204:TGA:T_TGA,10:58266665:G:T_G,10:58267362:C:T_C,10:58267855:G:A_G,10:58268488:G:A_G,10:58268574:G:A_G,10:58268747:G:A_G,10:58269134:C:T_C,10:58269403:C:T_C,10:58270952:CT:C_CT,10:58271029:A:G_A,10:58271551:T:A_T,10:58271700:T:G_T,10:58271815:A:G_A,10:58272171:T:C_T,10:58272182:G:T_G,10:58272644:T:C_T,10:58272876:A:G_A,10:58272975:G:T_G,10:58273700:T:C_T,10:58274323:A:G_A,10:58275221:C:T_C,10:58275320:A:G_A,10:58275392:C:T_C,10:58275612:T:C_T,10:58276486:T:G_T,10:58277055:A:G_A,10:58277756:AAAG:A_AAAG,10:58278225:T:C_T,10:58278488:C:T_C,10:58278646:C:T_C,10:58279090:A:G_A,10:58279180:C:A_C,10:58279533:C:A_C,10:58280117:G:A_G,10:58280491:A:G_A,10:58280591:A:G_A,10:58281774:A:T_A,10:58281814:C:T_C,10:58282080:G:A_G,10:58282426:G:A_G,10:58282816:A:G_A,10:58282865:T:C_T,10:58283096:TA:T_TA,10:58283212:A:G_A,10:58283535:C:T_C,10:58283722:C:T_C,10:58284681:T:A_T,10:58284707:AT:A_AT,10:58285268:A:G_A,10:58285331:G:A_G,10:58286466:A:G_A,10:58286894:G:A_G,10:58287317:G:A_G,10:58287417:G:C_G,10:58287507:G:A_G,10:58288034:A:G_A,10:58289260:G:A_G,10:58289764:G:A_G,10:58290030:G:T_G,10:58290058:G:T_G,10:58291678:A:G_A,10:58292213:A:G_A,10:58292441:C:T_C,10:58293239:C:T_C,10:58293304:G:GA_G,10:58294388:A:T_A,10:58294727:G:A_G,10:58294804:A:ACT_A,10:58295786:A:G_A,10:58296111:C:A_C,10:58296354:C:A_C,10:58297376:C:G_C,10:58297764:G:A_G,10:58298091:G:A_G,10:58298340:G:A_G,10:58298506:C:G_C,10:58298897:G:A_G,10:58299054:G:A_G,10:58299239:A:G_A,10:58299360:C:T_C,10:58299881:T:C_T,10:58300203:G:T_G,10:58300637:C:T_C,10:58300868:C:G_C,10:58301486:A:G_A,10:58301694:T:A_T,10:58302179:A:C_A,10:58302651:T:C_T,10:58303196:G:A_G,10:58303601:C:T_C,10:58303682:G:A_G,10:58304547:T:C_T,10:58304854:C:T_C,10:58305022:A:G_A,10:58305060:A:C_A,10:58305591:G:A_G,10:58305617:C:A_C,10:58305998:G:A_G,10:58306095:G:A_G,10:58306117:G:A_G,10:58306516:A:AT_A,10:58306691:G:T_G,10:58306693:A:C_A,10:58306835:A:G_A,10:58307177:G:C_G,10:58307630:A:G_A,10:58308437:A:C_A,10:58308696:C:T_C,10:58308728:A:G_A,10:58308820:T:C_T,10:58309111:A:T_A,10:58309630:G:A_G,10:58309748:C:T_C,10:58310104:TA:T_TA,10:58310800:G:A_G,10:58311269:A:G_A,10:58312088:G:A_G,10:58312118:G:A_G,10:58312139:G:A_G,10:58312196:G:A_G,10:58312508:T:G_T,10:58312562:C:T_C,10:58315057:A:C_A,10:58316583:GC:G_GC,10:58316762:C:T_C,10:58319756:C:T_C,10:58319877:C:A_C,10:58322098:A:G_A,10:58322908:G:A_G,10:58323399:T:C_T,10:58324552:A:C_A,10:58325279:T:C_T,10:58325925:G:T_G,10:58335345:G:T_G,10:58335506:G:A_G,10:58398686:T:C_T,10:58399454:AT:A_AT,10:58399602:T:G_T,10:58402928:A:AG_A
chr10:58243760-58244550	0.191446	0.880571	484	580	0.974820858366886	0.850580990357043	10.5971832041481	1595.44217227834	19.6089458615956	0.913606063391224	10:58064134:C:T_C,10:58074997:G:GT_G,10:58077496:A:C_A,10:58078736:C:T_C,10:58094891:A:C_A,10:58095640:A:C_A,10:58095902:A:T_A,10:58102344:G:T_G,10:58106669:T:C_T,10:58111129:C:T_C,10:58114507:T:A_T,10:58115299:T:C_T,10:58116567:G:T_G,10:58118286:T:TAG_T,10:58119155:T:C_T,10:58120945:G:T_G,10:58124243:T:C_T,10:58124341:T:C_T,10:58129717:T:C_T,10:58130451:CAT:C_CAT,10:58134169:C:T_C,10:58134204:C:T_C,10:58135181:G:A_G,10:58135212:C:T_C,10:58136032:T:C_T,10:58137033:G:C_G,10:58139097:T:C_T,10:58139737:T:C_T,10:58141150:G:A_G,10:58141798:C:T_C,10:58143255:A:AG_A,10:58143694:G:A_G,10:58145080:C:T_C,10:58145128:A:G_A,10:58145299:T:C_T,10:58145753:G:T_G,10:58146054:T:A_T,10:58146088:C:G_C,10:58146725:G:A_G,10:58147022:T:G_T,10:58149443:C:A_C,10:58149803:C:G_C,10:58150679:T:G_T,10:58150786:C:T_C,10:58152307:TG:T_TG,10:58152653:T:TA_T,10:58153109:A:G_A,10:58153390:C:T_C,10:58155295:C:T_C,10:58155339:G:A_G,10:58156305:A:G_A,10:58156460:G:A_G,10:58157011:T:C_T,10:58159072:A:G_A,10:58159461:A:G_A,10:58160949:GC:G_GC,10:58161602:G:A_G,10:58161625:C:T_C,10:58161669:T:C_T,10:58162077:C:T_C,10:58163008:C:G_C,10:58163046:A:G_A,10:58163559:TA:T_TA,10:58163565:A:C_A,10:58163585:A:G_A,10:58164278:G:C_G,10:58164285:G:T_G,10:58164718:C:T_C,10:58164821:C:T_C,10:58165287:C:T_C,10:58165443:C:T_C,10:58166375:T:C_T,10:58166575:G:A_G,10:58166690:A:T_A,10:58166725:A:G_A,10:58166774:T:C_T,10:58166794:A:G_A,10:58166823:G:A_G,10:58166841:T:C_T,10:58167074:T:A_T,10:58167211:A:G_A,10:58167216:C:G_C,10:58167480:A:G_A,10:58167516:A:G_A,10:58167554:G:A_G,10:58167588:T:C_T,10:58167894:A:AG_A,10:58167998:T:C_T,10:58168026:A:T_A,10:58168207:G:T_G,10:58168405:G:A_G,10:58168491:G:A_G,10:58168521:G:A_G,10:58168554:C:T_C,10:58168576:C:T_C,10:58168704:G:A_G,10:58168835:A:T_A,10:58168934:A:G_A,10:58169157:C:A_C,10:58169207:A:C_A,10:58169236:T:C_T,10:58169243:A:G_A,10:58169366:C:T_C,10:58169582:C:T_C,10:58169751:T:C_T,10:58169864:C:T_C,10:58169936:T:G_T,10:58170019:A:C_A,10:58170105:T:C_T,10:58170135:T:G_T,10:58170232:G:A_G,10:58170631:C:T_C,10:58171058:G:C_G,10:58171068:C:A_C,10:58171217:A:C_A,10:58171569:C:T_C,10:58172422:A:C_A,10:58172737:A:G_A,10:58172751:A:C_A,10:58172815:A:C_A,10:58173356:A:T_A,10:58173363:C:T_C,10:58173596:A:G_A,10:58173617:G:T_G,10:58173775:G:C_G,10:58173970:A:C_A,10:58174292:A:G_A,10:58174303:A:T_A,10:58174340:T:C_T,10:58175336:T:C_T,10:58175460:C:G_C,10:58175699:A:G_A,10:58175786:T:C_T,10:58176080:A:T_A,10:58176179:A:G_A,10:58176683:C:T_C,10:58177080:G:C_G,10:58177096:C:T_C,10:58177105:GT:G_GT,10:58177237:A:G_A,10:58177242:T:C_T,10:58177422:A:G_A,10:58177547:T:A_T,10:58177750:A:T_A,10:58177829:A:C_A,10:58177951:G:GC_G,10:58178330:G:C_G,10:58178575:A:G_A,10:58178963:G:A_G,10:58179264:A:G_A,10:58179835:G:T_G,10:58180079:T:A_T,10:58181098:C:T_C,10:58181717:TC:T_TC,10:58182007:T:A_T,10:58182026:A:C_A,10:58182030:C:T_C,10:58182244:G:A_G,10:58182333:A:G_A,10:58182356:G:C_G,10:58182399:A:C_A,10:58182563:C:T_C,10:58183473:G:A_G,10:58183948:T:G_T,10:58184221:C:T_C,10:58184241:A:G_A,10:58184358:C:T_C,10:58184893:G:T_G,10:58185155:C:T_C,10:58185163:C:T_C,10:58185228:T:G_T,10:58185297:G:A_G,10:58185392:T:C_T,10:58185692:T:A_T,10:58186911:T:C_T,10:58187020:T:G_T,10:58187470:A:G_A,10:58187542:C:G_C,10:58187782:A:T_A,10:58187790:C:T_C,10:58188140:C:T_C,10:58188283:G:A_G,10:58188574:C:T_C,10:58188712:C:T_C,10:58189975:C:T_C,10:58190249:G:A_G,10:58190473:G:A_G,10:58190999:A:G_A,10:58192869:A:T_A,10:58193664:C:T_C,10:58194068:G:A_G,10:58194320:C:T_C,10:58195133:T:C_T,10:58195540:G:A_G,10:58196795:C:T_C,10:58196881:G:A_G,10:58196973:G:A_G,10:58197239:G:A_G,10:58197344:C:T_C,10:58197506:T:G_T,10:58197581:C:A_C,10:58197959:GT:G_GT,10:58199195:C:A_C,10:58199769:T:G_T,10:58200322:T:G_T,10:58200761:C:T_C,10:58200869:C:T_C,10:58201101:T:C_T,10:58201829:A:G_A,10:58202042:A:G_A,10:58202511:A:T_A,10:58203130:G:A_G,10:58203285:G:T_G,10:58203385:C:T_C,10:58203716:A:G_A,10:58204064:TA:T_TA,10:58204273:C:T_C,10:58204281:C:T_C,10:58204381:C:T_C,10:58204565:G:A_G,10:58204946:A:T_A,10:58204983:T:A_T,10:58205286:GAA:G_GAA,10:58205753:G:A_G,10:58205941:G:A_G,10:58205949:G:C_G,10:58206101:C:A_C,10:58206129:G:A_G,10:58206218:A:AC_A,10:58206772:C:T_C,10:58207328:A:G_A,10:58207442:C:T_C,10:58207717:G:A_G,10:58208293:G:A_G,10:58208329:A:T_A,10:58208475:CTTGAATAT:C_CTTGAATAT,10:58208910:T:C_T,10:58209239:C:T_C,10:58209303:C:T_C,10:58209350:G:C_G,10:58209790:G:A_G,10:58210030:T:C_T,10:58210049:G:A_G,10:58210468:A:C_A,10:58210630:G:A_G,10:58210669:G:T_G,10:58210709:T:C_T,10:58210797:A:G_A,10:58210896:A:G_A,10:58211223:G:A_G,10:58212057:C:T_C,10:58212123:C:T_C,10:58212538:C:A_C,10:58212655:T:A_T,10:58212692:G:T_G,10:58213220:G:GT_G,10:58213271:T:C_T,10:58213635:A:G_A,10:58214083:C:T_C,10:58214532:T:C_T,10:58214751:T:C_T,10:58214960:C:T_C,10:58214969:G:C_G,10:58214983:C:T_C,10:58215027:A:C_A,10:58215078:GTACTTCAAAAT:G_GTACTTCAAAAT,10:58215925:C:T_C,10:58215982:A:T_A,10:58216516:G:A_G,10:58217205:T:G_T,10:58217400:C:T_C,10:58217808:T:C_T,10:58218326:T:C_T,10:58218476:T:A_T,10:58219484:G:C_G,10:58220252:CAG:C_CAG,10:58220274:T:C_T,10:58220433:G:C_G,10:58220645:C:CA_C,10:58220652:G:T_G,10:58220857:A:G_A,10:58220891:G:A_G,10:58221999:T:C_T,10:58222378:T:C_T,10:58223062:G:A_G,10:58223129:TC:T_TC,10:58223144:T:C_T,10:58223510:C:T_C,10:58223804:A:G_A,10:58223812:G:A_G,10:58224255:G:A_G,10:58225341:T:C_T,10:58225513:C:T_C,10:58225626:C:G_C,10:58226622:C:T_C,10:58226731:C:T_C,10:58227310:G:GT_G,10:58227678:T:A_T,10:58227897:T:C_T,10:58227901:G:T_G,10:58228250:A:G_A,10:58228315:T:C_T,10:58228339:ATGTG:A_ATGTG,10:58229249:C:T_C,10:58229917:C:T_C,10:58230011:A:G_A,10:58230427:G:A_G,10:58230564:C:T_C,10:58230907:C:T_C,10:58231874:C:T_C,10:58231876:G:C_G,10:58232713:C:G_C,10:58232755:G:A_G,10:58232951:A:G_A,10:58233036:C:T_C,10:58233126:C:A_C,10:58233165:T:A_T,10:58234454:A:T_A,10:58234503:G:T_G,10:58234691:T:C_T,10:58234961:A:C_A,10:58234986:C:T_C,10:58235083:T:C_T,10:58235152:A:C_A,10:58235574:C:G_C,10:58235677:G:A_G,10:58235741:C:T_C,10:58236021:C:T_C,10:58236415:A:G_A,10:58236642:A:T_A,10:58236733:C:A_C,10:58236932:G:T_G,10:58237208:A:C_A,10:58237540:C:T_C,10:58237883:A:T_A,10:58238165:G:A_G,10:58238442:G:A_G,10:58238449:T:C_T,10:58238647:T:A_T,10:58239459:C:T_C,10:58239562:A:G_A,10:58239638:T:C_T,10:58239814:G:T_G,10:58240043:A:G_A,10:58240170:C:T_C,10:58241020:A:G_A,10:58241074:GGGAGGGT:G_GGGAGGGT,10:58241190:C:T_C,10:58241369:C:T_C,10:58241914:C:T_C,10:58242403:C:T_C,10:58242584:C:T_C,10:58242712:C:T_C,10:58242845:T:G_T,10:58242857:A:G_A,10:58242911:T:C_T,10:58243239:A:G_A,10:58243389:T:G_T,10:58243439:A:G_A,10:58243611:T:C_T,10:58243612:A:T_A,10:58243825:G:A_G,10:58243966:G:A_G,10:58244568:G:C_G,10:58244680:C:T_C,10:58246844:C:A_C,10:58247369:G:A_G,10:58247618:AC:A_AC,10:58247684:T:C_T,10:58248453:T:C_T,10:58248457:C:T_C,10:58248458:A:G_A,10:58248600:G:A_G,10:58248633:A:C_A,10:58248647:CTTCT:C_CTTCT,10:58248703:C:T_C,10:58248850:T:C_T,10:58248946:G:A_G,10:58249516:TGA:T_TGA,10:58249528:A:G_A,10:58249628:G:A_G,10:58249661:G:T_G,10:58250123:C:T_C,10:58250213:C:T_C,10:58250736:G:T_G,10:58251483:ATG:A_ATG,10:58251487:C:T_C,10:58251589:C:G_C,10:58251970:T:C_T,10:58252057:T:C_T,10:58252470:T:C_T,10:58252510:T:C_T,10:58252699:A:G_A,10:58252913:C:T_C,10:58252923:GTTT:G_GTTT,10:58253306:G:A_G,10:58253377:T:A_T,10:58253643:C:T_C,10:58253825:C:T_C,10:58254088:T:C_T,10:58254212:C:A_C,10:58254527:C:T_C,10:58254564:T:C_T,10:58254834:A:G_A,10:58254885:G:A_G,10:58255168:T:C_T,10:58255552:G:T_G,10:58256101:C:T_C,10:58256314:A:G_A,10:58256428:A:G_A,10:58256515:C:G_C,10:58256826:C:T_C,10:58256942:A:C_A,10:58257014:C:T_C,10:58257365:T:C_T,10:58257691:G:A_G,10:58257885:T:C_T,10:58258133:A:AC_A,10:58258275:A:G_A,10:58259033:C:A_C,10:58259286:A:G_A,10:58260203:C:T_C,10:58261221:G:C_G,10:58261475:A:G_A,10:58261486:A:T_A,10:58261501:CTG:C_CTG,10:58261667:T:A_T,10:58261945:G:A_G,10:58262043:C:T_C,10:58262092:G:A_G,10:58262612:T:C_T,10:58262915:G:A_G,10:58263959:A:C_A,10:58264199:G:A_G,10:58264292:G:A_G,10:58264710:T:C_T,10:58264952:C:G_C,10:58265072:T:G_T,10:58265688:C:T_C,10:58265894:T:C_T,10:58266204:TGA:T_TGA,10:58266665:G:T_G,10:58267362:C:T_C,10:58267855:G:A_G,10:58268488:G:A_G,10:58268574:G:A_G,10:58268747:G:A_G,10:58269134:C:T_C,10:58269403:C:T_C,10:58270952:CT:C_CT,10:58271029:A:G_A,10:58271551:T:A_T,10:58271700:T:G_T,10:58271815:A:G_A,10:58272171:T:C_T,10:58272182:G:T_G,10:58272644:T:C_T,10:58272876:A:G_A,10:58272975:G:T_G,10:58273700:T:C_T,10:58274323:A:G_A,10:58275221:C:T_C,10:58275320:A:G_A,10:58275392:C:T_C,10:58275612:T:C_T,10:58276486:T:G_T,10:58277055:A:G_A,10:58277756:AAAG:A_AAAG,10:58278225:T:C_T,10:58278488:C:T_C,10:58278646:C:T_C,10:58279090:A:G_A,10:58279180:C:A_C,10:58279533:C:A_C,10:58280117:G:A_G,10:58280491:A:G_A,10:58280591:A:G_A,10:58281774:A:T_A,10:58281814:C:T_C,10:58282080:G:A_G,10:58282426:G:A_G,10:58282816:A:G_A,10:58282865:T:C_T,10:58283096:TA:T_TA,10:58283212:A:G_A,10:58283535:C:T_C,10:58283722:C:T_C,10:58284681:T:A_T,10:58284707:AT:A_AT,10:58285268:A:G_A,10:58285331:G:A_G,10:58286466:A:G_A,10:58286894:G:A_G,10:58287317:G:A_G,10:58287417:G:C_G,10:58287507:G:A_G,10:58288034:A:G_A,10:58289260:G:A_G,10:58289764:G:A_G,10:58290030:G:T_G,10:58290058:G:T_G,10:58291678:A:G_A,10:58292213:A:G_A,10:58292441:C:T_C,10:58293239:C:T_C,10:58293304:G:GA_G,10:58294388:A:T_A,10:58294727:G:A_G,10:58294804:A:ACT_A,10:58295786:A:G_A,10:58296111:C:A_C,10:58296354:C:A_C,10:58297376:C:G_C,10:58297764:G:A_G,10:58298091:G:A_G,10:58298340:G:A_G,10:58298506:C:G_C,10:58298897:G:A_G,10:58299054:G:A_G,10:58299239:A:G_A,10:58299360:C:T_C,10:58299881:T:C_T,10:58300203:G:T_G,10:58300637:C:T_C,10:58300868:C:G_C,10:58301486:A:G_A,10:58301694:T:A_T,10:58302179:A:C_A,10:58302651:T:C_T,10:58303196:G:A_G,10:58303601:C:T_C,10:58303682:G:A_G,10:58304547:T:C_T,10:58304854:C:T_C,10:58305022:A:G_A,10:58305060:A:C_A,10:58305591:G:A_G,10:58305617:C:A_C,10:58305998:G:A_G,10:58306095:G:A_G,10:58306117:G:A_G,10:58306516:A:AT_A,10:58306691:G:T_G,10:58306693:A:C_A,10:58306835:A:G_A,10:58307177:G:C_G,10:58307630:A:G_A,10:58308437:A:C_A,10:58308696:C:T_C,10:58308728:A:G_A,10:58308820:T:C_T,10:58309111:A:T_A,10:58309630:G:A_G,10:58309748:C:T_C,10:58310104:TA:T_TA,10:58310800:G:A_G,10:58311269:A:G_A,10:58312088:G:A_G,10:58312118:G:A_G,10:58312139:G:A_G,10:58312196:G:A_G,10:58312508:T:G_T,10:58312562:C:T_C,10:58315057:A:C_A,10:58316583:GC:G_GC,10:58316762:C:T_C,10:58319756:C:T_C,10:58319877:C:A_C,10:58322098:A:G_A,10:58322908:G:A_G,10:58323399:T:C_T,10:58324552:A:C_A,10:58325279:T:C_T,10:58325925:G:T_G,10:58335345:G:T_G,10:58335506:G:A_G,10:58398686:T:C_T,10:58399454:AT:A_AT,10:58399602:T:G_T,10:58402928:A:AG_A
chr10:58245032-58245121	0.498666	0.929091	484	580	0.985419978340451	0.880287182647944	0.0779880165289256	181.582288046891	2.31955268491144	1.00586286895905	10:58064134:C:T_C,10:58074997:G:GT_G,10:58077496:A:C_A,10:58078736:C:T_C,10:58094891:A:C_A,10:58095640:A:C_A,10:58095902:A:T_A,10:58102344:G:T_G,10:58106669:T:C_T,10:58111129:C:T_C,10:58114507:T:A_T,10:58115299:T:C_T,10:58116567:G:T_G,10:58118286:T:TAG_T,10:58119155:T:C_T,10:58120945:G:T_G,10:58124243:T:C_T,10:58124341:T:C_T,10:58129717:T:C_T,10:58130451:CAT:C_CAT,10:58134169:C:T_C,10:58134204:C:T_C,10:58135181:G:A_G,10:58135212:C:T_C,10:58136032:T:C_T,10:58137033:G:C_G,10:58139097:T:C_T,10:58139737:T:C_T,10:58141150:G:A_G,10:58141798:C:T_C,10:58143255:A:AG_A,10:58143694:G:A_G,10:58145080:C:T_C,10:58145128:A:G_A,10:58145299:T:C_T,10:58145753:G:T_G,10:58146054:T:A_T,10:58146088:C:G_C,10:58146725:G:A_G,10:58147022:T:G_T,10:58149443:C:A_C,10:58149803:C:G_C,10:58150679:T:G_T,10:58150786:C:T_C,10:58152307:TG:T_TG,10:58152653:T:TA_T,10:58153109:A:G_A,10:58153390:C:T_C,10:58155295:C:T_C,10:58155339:G:A_G,10:58156305:A:G_A,10:58156460:G:A_G,10:58157011:T:C_T,10:58159072:A:G_A,10:58159461:A:G_A,10:58160949:GC:G_GC,10:58161602:G:A_G,10:58161625:C:T_C,10:58161669:T:C_T,10:58162077:C:T_C,10:58163008:C:G_C,10:58163046:A:G_A,10:58163559:TA:T_TA,10:58163565:A:C_A,10:58163585:A:G_A,10:58164278:G:C_G,10:58164285:G:T_G,10:58164718:C:T_C,10:58164821:C:T_C,10:58165287:C:T_C,10:58165443:C:T_C,10:58166375:T:C_T,10:58166575:G:A_G,10:58166690:A:T_A,10:58166725:A:G_A,10:58166774:T:C_T,10:58166794:A:G_A,10:58166823:G:A_G,10:58166841:T:C_T,10:58167074:T:A_T,10:58167211:A:G_A,10:58167216:C:G_C,10:58167480:A:G_A,10:58167516:A:G_A,10:58167554:G:A_G,10:58167588:T:C_T,10:58167894:A:AG_A,10:58167998:T:C_T,10:58168026:A:T_A,10:58168207:G:T_G,10:58168405:G:A_G,10:58168491:G:A_G,10:58168521:G:A_G,10:58168554:C:T_C,10:58168576:C:T_C,10:58168704:G:A_G,10:58168835:A:T_A,10:58168934:A:G_A,10:58169157:C:A_C,10:58169207:A:C_A,10:58169236:T:C_T,10:58169243:A:G_A,10:58169366:C:T_C,10:58169582:C:T_C,10:58169751:T:C_T,10:58169864:C:T_C,10:58169936:T:G_T,10:58170019:A:C_A,10:58170105:T:C_T,10:58170135:T:G_T,10:58170232:G:A_G,10:58170631:C:T_C,10:58171058:G:C_G,10:58171068:C:A_C,10:58171217:A:C_A,10:58171569:C:T_C,10:58172422:A:C_A,10:58172737:A:G_A,10:58172751:A:C_A,10:58172815:A:C_A,10:58173356:A:T_A,10:58173363:C:T_C,10:58173596:A:G_A,10:58173617:G:T_G,10:58173775:G:C_G,10:58173970:A:C_A,10:58174292:A:G_A,10:58174303:A:T_A,10:58174340:T:C_T,10:58175336:T:C_T,10:58175460:C:G_C,10:58175699:A:G_A,10:58175786:T:C_T,10:58176080:A:T_A,10:58176179:A:G_A,10:58176683:C:T_C,10:58177080:G:C_G,10:58177096:C:T_C,10:58177105:GT:G_GT,10:58177237:A:G_A,10:58177242:T:C_T,10:58177422:A:G_A,10:58177547:T:A_T,10:58177750:A:T_A,10:58177829:A:C_A,10:58177951:G:GC_G,10:58178330:G:C_G,10:58178575:A:G_A,10:58178963:G:A_G,10:58179264:A:G_A,10:58179835:G:T_G,10:58180079:T:A_T,10:58181098:C:T_C,10:58181717:TC:T_TC,10:58182007:T:A_T,10:58182026:A:C_A,10:58182030:C:T_C,10:58182244:G:A_G,10:58182333:A:G_A,10:58182356:G:C_G,10:58182399:A:C_A,10:58182563:C:T_C,10:58183473:G:A_G,10:58183948:T:G_T,10:58184221:C:T_C,10:58184241:A:G_A,10:58184358:C:T_C,10:58184893:G:T_G,10:58185155:C:T_C,10:58185163:C:T_C,10:58185228:T:G_T,10:58185297:G:A_G,10:58185392:T:C_T,10:58185692:T:A_T,10:58186911:T:C_T,10:58187020:T:G_T,10:58187470:A:G_A,10:58187542:C:G_C,10:58187782:A:T_A,10:58187790:C:T_C,10:58188140:C:T_C,10:58188283:G:A_G,10:58188574:C:T_C,10:58188712:C:T_C,10:58189975:C:T_C,10:58190249:G:A_G,10:58190473:G:A_G,10:58190999:A:G_A,10:58192869:A:T_A,10:58193664:C:T_C,10:58194068:G:A_G,10:58194320:C:T_C,10:58195133:T:C_T,10:58195540:G:A_G,10:58196795:C:T_C,10:58196881:G:A_G,10:58196973:G:A_G,10:58197239:G:A_G,10:58197344:C:T_C,10:58197506:T:G_T,10:58197581:C:A_C,10:58197959:GT:G_GT,10:58199195:C:A_C,10:58199769:T:G_T,10:58200322:T:G_T,10:58200761:C:T_C,10:58200869:C:T_C,10:58201101:T:C_T,10:58201829:A:G_A,10:58202042:A:G_A,10:58202511:A:T_A,10:58203130:G:A_G,10:58203285:G:T_G,10:58203385:C:T_C,10:58203716:A:G_A,10:58204064:TA:T_TA,10:58204273:C:T_C,10:58204281:C:T_C,10:58204381:C:T_C,10:58204565:G:A_G,10:58204946:A:T_A,10:58204983:T:A_T,10:58205286:GAA:G_GAA,10:58205753:G:A_G,10:58205941:G:A_G,10:58205949:G:C_G,10:58206101:C:A_C,10:58206129:G:A_G,10:58206218:A:AC_A,10:58206772:C:T_C,10:58207328:A:G_A,10:58207442:C:T_C,10:58207717:G:A_G,10:58208293:G:A_G,10:58208329:A:T_A,10:58208475:CTTGAATAT:C_CTTGAATAT,10:58208910:T:C_T,10:58209239:C:T_C,10:58209303:C:T_C,10:58209350:G:C_G,10:58209790:G:A_G,10:58210030:T:C_T,10:58210049:G:A_G,10:58210468:A:C_A,10:58210630:G:A_G,10:58210669:G:T_G,10:58210709:T:C_T,10:58210797:A:G_A,10:58210896:A:G_A,10:58211223:G:A_G,10:58212057:C:T_C,10:58212123:C:T_C,10:58212538:C:A_C,10:58212655:T:A_T,10:58212692:G:T_G,10:58213220:G:GT_G,10:58213271:T:C_T,10:58213635:A:G_A,10:58214083:C:T_C,10:58214532:T:C_T,10:58214751:T:C_T,10:58214960:C:T_C,10:58214969:G:C_G,10:58214983:C:T_C,10:58215027:A:C_A,10:58215078:GTACTTCAAAAT:G_GTACTTCAAAAT,10:58215925:C:T_C,10:58215982:A:T_A,10:58216516:G:A_G,10:58217205:T:G_T,10:58217400:C:T_C,10:58217808:T:C_T,10:58218326:T:C_T,10:58218476:T:A_T,10:58219484:G:C_G,10:58220252:CAG:C_CAG,10:58220274:T:C_T,10:58220433:G:C_G,10:58220645:C:CA_C,10:58220652:G:T_G,10:58220857:A:G_A,10:58220891:G:A_G,10:58221999:T:C_T,10:58222378:T:C_T,10:58223062:G:A_G,10:58223129:TC:T_TC,10:58223144:T:C_T,10:58223510:C:T_C,10:58223804:A:G_A,10:58223812:G:A_G,10:58224255:G:A_G,10:58225341:T:C_T,10:58225513:C:T_C,10:58225626:C:G_C,10:58226622:C:T_C,10:58226731:C:T_C,10:58227310:G:GT_G,10:58227678:T:A_T,10:58227897:T:C_T,10:58227901:G:T_G,10:58228250:A:G_A,10:58228315:T:C_T,10:58228339:ATGTG:A_ATGTG,10:58229249:C:T_C,10:58229917:C:T_C,10:58230011:A:G_A,10:58230427:G:A_G,10:58230564:C:T_C,10:58230907:C:T_C,10:58231874:C:T_C,10:58231876:G:C_G,10:58232713:C:G_C,10:58232755:G:A_G,10:58232951:A:G_A,10:58233036:C:T_C,10:58233126:C:A_C,10:58233165:T:A_T,10:58234454:A:T_A,10:58234503:G:T_G,10:58234691:T:C_T,10:58234961:A:C_A,10:58234986:C:T_C,10:58235083:T:C_T,10:58235152:A:C_A,10:58235574:C:G_C,10:58235677:G:A_G,10:58235741:C:T_C,10:58236021:C:T_C,10:58236415:A:G_A,10:58236642:A:T_A,10:58236733:C:A_C,10:58236932:G:T_G,10:58237208:A:C_A,10:58237540:C:T_C,10:58237883:A:T_A,10:58238165:G:A_G,10:58238442:G:A_G,10:58238449:T:C_T,10:58238647:T:A_T,10:58239459:C:T_C,10:58239562:A:G_A,10:58239638:T:C_T,10:58239814:G:T_G,10:58240043:A:G_A,10:58240170:C:T_C,10:58241020:A:G_A,10:58241074:GGGAGGGT:G_GGGAGGGT,10:58241190:C:T_C,10:58241369:C:T_C,10:58241914:C:T_C,10:58242403:C:T_C,10:58242584:C:T_C,10:58242712:C:T_C,10:58242845:T:G_T,10:58242857:A:G_A,10:58242911:T:C_T,10:58243239:A:G_A,10:58243389:T:G_T,10:58243439:A:G_A,10:58243611:T:C_T,10:58243612:A:T_A,10:58243825:G:A_G,10:58243966:G:A_G,10:58244568:G:C_G,10:58244680:C:T_C,10:58246844:C:A_C,10:58247369:G:A_G,10:58247618:AC:A_AC,10:58247684:T:C_T,10:58248453:T:C_T,10:58248457:C:T_C,10:58248458:A:G_A,10:58248600:G:A_G,10:58248633:A:C_A,10:58248647:CTTCT:C_CTTCT,10:58248703:C:T_C,10:58248850:T:C_T,10:58248946:G:A_G,10:58249516:TGA:T_TGA,10:58249528:A:G_A,10:58249628:G:A_G,10:58249661:G:T_G,10:58250123:C:T_C,10:58250213:C:T_C,10:58250736:G:T_G,10:58251483:ATG:A_ATG,10:58251487:C:T_C,10:58251589:C:G_C,10:58251970:T:C_T,10:58252057:T:C_T,10:58252470:T:C_T,10:58252510:T:C_T,10:58252699:A:G_A,10:58252913:C:T_C,10:58252923:GTTT:G_GTTT,10:58253306:G:A_G,10:58253377:T:A_T,10:58253643:C:T_C,10:58253825:C:T_C,10:58254088:T:C_T,10:58254212:C:A_C,10:58254527:C:T_C,10:58254564:T:C_T,10:58254834:A:G_A,10:58254885:G:A_G,10:58255168:T:C_T,10:58255552:G:T_G,10:58256101:C:T_C,10:58256314:A:G_A,10:58256428:A:G_A,10:58256515:C:G_C,10:58256826:C:T_C,10:58256942:A:C_A,10:58257014:C:T_C,10:58257365:T:C_T,10:58257691:G:A_G,10:58257885:T:C_T,10:58258133:A:AC_A,10:58258275:A:G_A,10:58259033:C:A_C,10:58259286:A:G_A,10:58260203:C:T_C,10:58261221:G:C_G,10:58261475:A:G_A,10:58261486:A:T_A,10:58261501:CTG:C_CTG,10:58261667:T:A_T,10:58261945:G:A_G,10:58262043:C:T_C,10:58262092:G:A_G,10:58262612:T:C_T,10:58262915:G:A_G,10:58263959:A:C_A,10:58264199:G:A_G,10:58264292:G:A_G,10:58264710:T:C_T,10:58264952:C:G_C,10:58265072:T:G_T,10:58265688:C:T_C,10:58265894:T:C_T,10:58266204:TGA:T_TGA,10:58266665:G:T_G,10:58267362:C:T_C,10:58267855:G:A_G,10:58268488:G:A_G,10:58268574:G:A_G,10:58268747:G:A_G,10:58269134:C:T_C,10:58269403:C:T_C,10:58270952:CT:C_CT,10:58271029:A:G_A,10:58271551:T:A_T,10:58271700:T:G_T,10:58271815:A:G_A,10:58272171:T:C_T,10:58272182:G:T_G,10:58272644:T:C_T,10:58272876:A:G_A,10:58272975:G:T_G,10:58273700:T:C_T,10:58274323:A:G_A,10:58275221:C:T_C,10:58275320:A:G_A,10:58275392:C:T_C,10:58275612:T:C_T,10:58276486:T:G_T,10:58277055:A:G_A,10:58277756:AAAG:A_AAAG,10:58278225:T:C_T,10:58278488:C:T_C,10:58278646:C:T_C,10:58279090:A:G_A,10:58279180:C:A_C,10:58279533:C:A_C,10:58280117:G:A_G,10:58280491:A:G_A,10:58280591:A:G_A,10:58281774:A:T_A,10:58281814:C:T_C,10:58282080:G:A_G,10:58282426:G:A_G,10:58282816:A:G_A,10:58282865:T:C_T,10:58283096:TA:T_TA,10:58283212:A:G_A,10:58283535:C:T_C,10:58283722:C:T_C,10:58284681:T:A_T,10:58284707:AT:A_AT,10:58285268:A:G_A,10:58285331:G:A_G,10:58286466:A:G_A,10:58286894:G:A_G,10:58287317:G:A_G,10:58287417:G:C_G,10:58287507:G:A_G,10:58288034:A:G_A,10:58289260:G:A_G,10:58289764:G:A_G,10:58290030:G:T_G,10:58290058:G:T_G,10:58291678:A:G_A,10:58292213:A:G_A,10:58292441:C:T_C,10:58293239:C:T_C,10:58293304:G:GA_G,10:58294388:A:T_A,10:58294727:G:A_G,10:58294804:A:ACT_A,10:58295786:A:G_A,10:58296111:C:A_C,10:58296354:C:A_C,10:58297376:C:G_C,10:58297764:G:A_G,10:58298091:G:A_G,10:58298340:G:A_G,10:58298506:C:G_C,10:58298897:G:A_G,10:58299054:G:A_G,10:58299239:A:G_A,10:58299360:C:T_C,10:58299881:T:C_T,10:58300203:G:T_G,10:58300637:C:T_C,10:58300868:C:G_C,10:58301486:A:G_A,10:58301694:T:A_T,10:58302179:A:C_A,10:58302651:T:C_T,10:58303196:G:A_G,10:58303601:C:T_C,10:58303682:G:A_G,10:58304547:T:C_T,10:58304854:C:T_C,10:58305022:A:G_A,10:58305060:A:C_A,10:58305591:G:A_G,10:58305617:C:A_C,10:58305998:G:A_G,10:58306095:G:A_G,10:58306117:G:A_G,10:58306516:A:AT_A,10:58306691:G:T_G,10:58306693:A:C_A,10:58306835:A:G_A,10:58307177:G:C_G,10:58307630:A:G_A,10:58308437:A:C_A,10:58308696:C:T_C,10:58308728:A:G_A,10:58308820:T:C_T,10:58309111:A:T_A,10:58309630:G:A_G,10:58309748:C:T_C,10:58310104:TA:T_TA,10:58310800:G:A_G,10:58311269:A:G_A,10:58312088:G:A_G,10:58312118:G:A_G,10:58312139:G:A_G,10:58312196:G:A_G,10:58312508:T:G_T,10:58312562:C:T_C,10:58315057:A:C_A,10:58316583:GC:G_GC,10:58316762:C:T_C,10:58319756:C:T_C,10:58319877:C:A_C,10:58322098:A:G_A,10:58322908:G:A_G,10:58323399:T:C_T,10:58324552:A:C_A,10:58325279:T:C_T,10:58325925:G:T_G,10:58335345:G:T_G,10:58335506:G:A_G,10:58398686:T:C_T,10:58399454:AT:A_AT,10:58399602:T:G_T,10:58402928:A:AG_A
chr10:58245600-58245637	0.420008	0.579267	483	580	0.934222562102825	0.631423388135808	0.143324883671189	77.0621403505321	1.25361902557658	0.721251126473219	10:58064134:C:T_C,10:58074997:G:GT_G,10:58077496:A:C_A,10:58078736:C:T_C,10:58094891:A:C_A,10:58095640:A:C_A,10:58095902:A:T_A,10:58102344:G:T_G,10:58106669:T:C_T,10:58111129:C:T_C,10:58114507:T:A_T,10:58115299:T:C_T,10:58116567:G:T_G,10:58118286:T:TAG_T,10:58119155:T:C_T,10:58120945:G:T_G,10:58124243:T:C_T,10:58124341:T:C_T,10:58129717:T:C_T,10:58130451:CAT:C_CAT,10:58134169:C:T_C,10:58134204:C:T_C,10:58135181:G:A_G,10:58135212:C:T_C,10:58136032:T:C_T,10:58137033:G:C_G,10:58139097:T:C_T,10:58139737:T:C_T,10:58141150:G:A_G,10:58141798:C:T_C,10:58143255:A:AG_A,10:58143694:G:A_G,10:58145080:C:T_C,10:58145128:A:G_A,10:58145299:T:C_T,10:58145753:G:T_G,10:58146054:T:A_T,10:58146088:C:G_C,10:58146725:G:A_G,10:58147022:T:G_T,10:58149443:C:A_C,10:58149803:C:G_C,10:58150679:T:G_T,10:58150786:C:T_C,10:58152307:TG:T_TG,10:58152653:T:TA_T,10:58153109:A:G_A,10:58153390:C:T_C,10:58155295:C:T_C,10:58155339:G:A_G,10:58156305:A:G_A,10:58156460:G:A_G,10:58157011:T:C_T,10:58159072:A:G_A,10:58159461:A:G_A,10:58160949:GC:G_GC,10:58161602:G:A_G,10:58161625:C:T_C,10:58161669:T:C_T,10:58162077:C:T_C,10:58163008:C:G_C,10:58163046:A:G_A,10:58163559:TA:T_TA,10:58163565:A:C_A,10:58163585:A:G_A,10:58164278:G:C_G,10:58164285:G:T_G,10:58164718:C:T_C,10:58164821:C:T_C,10:58165287:C:T_C,10:58165443:C:T_C,10:58166375:T:C_T,10:58166575:G:A_G,10:58166690:A:T_A,10:58166725:A:G_A,10:58166774:T:C_T,10:58166794:A:G_A,10:58166823:G:A_G,10:58166841:T:C_T,10:58167074:T:A_T,10:58167211:A:G_A,10:58167216:C:G_C,10:58167480:A:G_A,10:58167516:A:G_A,10:58167554:G:A_G,10:58167588:T:C_T,10:58167894:A:AG_A,10:58167998:T:C_T,10:58168026:A:T_A,10:58168207:G:T_G,10:58168405:G:A_G,10:58168491:G:A_G,10:58168521:G:A_G,10:58168554:C:T_C,10:58168576:C:T_C,10:58168704:G:A_G,10:58168835:A:T_A,10:58168934:A:G_A,10:58169157:C:A_C,10:58169207:A:C_A,10:58169236:T:C_T,10:58169243:A:G_A,10:58169366:C:T_C,10:58169582:C:T_C,10:58169751:T:C_T,10:58169864:C:T_C,10:58169936:T:G_T,10:58170019:A:C_A,10:58170105:T:C_T,10:58170135:T:G_T,10:58170232:G:A_G,10:58170631:C:T_C,10:58171058:G:C_G,10:58171068:C:A_C,10:58171217:A:C_A,10:58171569:C:T_C,10:58172422:A:C_A,10:58172737:A:G_A,10:58172751:A:C_A,10:58172815:A:C_A,10:58173356:A:T_A,10:58173363:C:T_C,10:58173596:A:G_A,10:58173617:G:T_G,10:58173775:G:C_G,10:58173970:A:C_A,10:58174292:A:G_A,10:58174303:A:T_A,10:58174340:T:C_T,10:58175336:T:C_T,10:58175460:C:G_C,10:58175699:A:G_A,10:58175786:T:C_T,10:58176080:A:T_A,10:58176179:A:G_A,10:58176683:C:T_C,10:58177080:G:C_G,10:58177096:C:T_C,10:58177105:GT:G_GT,10:58177237:A:G_A,10:58177242:T:C_T,10:58177422:A:G_A,10:58177547:T:A_T,10:58177750:A:T_A,10:58177829:A:C_A,10:58177951:G:GC_G,10:58178330:G:C_G,10:58178575:A:G_A,10:58178963:G:A_G,10:58179264:A:G_A,10:58179835:G:T_G,10:58180079:T:A_T,10:58181098:C:T_C,10:58181717:TC:T_TC,10:58182007:T:A_T,10:58182026:A:C_A,10:58182030:C:T_C,10:58182244:G:A_G,10:58182333:A:G_A,10:58182356:G:C_G,10:58182399:A:C_A,10:58182563:C:T_C,10:58183473:G:A_G,10:58183948:T:G_T,10:58184221:C:T_C,10:58184241:A:G_A,10:58184358:C:T_C,10:58184893:G:T_G,10:58185155:C:T_C,10:58185163:C:T_C,10:58185228:T:G_T,10:58185297:G:A_G,10:58185392:T:C_T,10:58185692:T:A_T,10:58186911:T:C_T,10:58187020:T:G_T,10:58187470:A:G_A,10:58187542:C:G_C,10:58187782:A:T_A,10:58187790:C:T_C,10:58188140:C:T_C,10:58188283:G:A_G,10:58188574:C:T_C,10:58188712:C:T_C,10:58189975:C:T_C,10:58190249:G:A_G,10:58190473:G:A_G,10:58190999:A:G_A,10:58192869:A:T_A,10:58193664:C:T_C,10:58194068:G:A_G,10:58194320:C:T_C,10:58195133:T:C_T,10:58195540:G:A_G,10:58196795:C:T_C,10:58196881:G:A_G,10:58196973:G:A_G,10:58197239:G:A_G,10:58197344:C:T_C,10:58197506:T:G_T,10:58197581:C:A_C,10:58197959:GT:G_GT,10:58199195:C:A_C,10:58199769:T:G_T,10:58200322:T:G_T,10:58200761:C:T_C,10:58200869:C:T_C,10:58201101:T:C_T,10:58201829:A:G_A,10:58202042:A:G_A,10:58202511:A:T_A,10:58203130:G:A_G,10:58203285:G:T_G,10:58203385:C:T_C,10:58203716:A:G_A,10:58204064:TA:T_TA,10:58204273:C:T_C,10:58204281:C:T_C,10:58204381:C:T_C,10:58204565:G:A_G,10:58204946:A:T_A,10:58204983:T:A_T,10:58205286:GAA:G_GAA,10:58205753:G:A_G,10:58205941:G:A_G,10:58205949:G:C_G,10:58206101:C:A_C,10:58206129:G:A_G,10:58206218:A:AC_A,10:58206772:C:T_C,10:58207328:A:G_A,10:58207442:C:T_C,10:58207717:G:A_G,10:58208293:G:A_G,10:58208329:A:T_A,10:58208475:CTTGAATAT:C_CTTGAATAT,10:58208910:T:C_T,10:58209239:C:T_C,10:58209303:C:T_C,10:58209350:G:C_G,10:58209790:G:A_G,10:58210030:T:C_T,10:58210049:G:A_G,10:58210468:A:C_A,10:58210630:G:A_G,10:58210669:G:T_G,10:58210709:T:C_T,10:58210797:A:G_A,10:58210896:A:G_A,10:58211223:G:A_G,10:58212057:C:T_C,10:58212123:C:T_C,10:58212538:C:A_C,10:58212655:T:A_T,10:58212692:G:T_G,10:58213220:G:GT_G,10:58213271:T:C_T,10:58213635:A:G_A,10:58214083:C:T_C,10:58214532:T:C_T,10:58214751:T:C_T,10:58214960:C:T_C,10:58214969:G:C_G,10:58214983:C:T_C,10:58215027:A:C_A,10:58215078:GTACTTCAAAAT:G_GTACTTCAAAAT,10:58215925:C:T_C,10:58215982:A:T_A,10:58216516:G:A_G,10:58217205:T:G_T,10:58217400:C:T_C,10:58217808:T:C_T,10:58218326:T:C_T,10:58218476:T:A_T,10:58219484:G:C_G,10:58220252:CAG:C_CAG,10:58220274:T:C_T,10:58220433:G:C_G,10:58220645:C:CA_C,10:58220652:G:T_G,10:58220857:A:G_A,10:58220891:G:A_G,10:58221999:T:C_T,10:58222378:T:C_T,10:58223062:G:A_G,10:58223129:TC:T_TC,10:58223144:T:C_T,10:58223510:C:T_C,10:58223804:A:G_A,10:58223812:G:A_G,10:58224255:G:A_G,10:58225341:T:C_T,10:58225513:C:T_C,10:58225626:C:G_C,10:58226622:C:T_C,10:58226731:C:T_C,10:58227310:G:GT_G,10:58227678:T:A_T,10:58227897:T:C_T,10:58227901:G:T_G,10:58228250:A:G_A,10:58228315:T:C_T,10:58228339:ATGTG:A_ATGTG,10:58229249:C:T_C,10:58229917:C:T_C,10:58230011:A:G_A,10:58230427:G:A_G,10:58230564:C:T_C,10:58230907:C:T_C,10:58231874:C:T_C,10:58231876:G:C_G,10:58232713:C:G_C,10:58232755:G:A_G,10:58232951:A:G_A,10:58233036:C:T_C,10:58233126:C:A_C,10:58233165:T:A_T,10:58234454:A:T_A,10:58234503:G:T_G,10:58234691:T:C_T,10:58234961:A:C_A,10:58234986:C:T_C,10:58235083:T:C_T,10:58235152:A:C_A,10:58235574:C:G_C,10:58235677:G:A_G,10:58235741:C:T_C,10:58236021:C:T_C,10:58236415:A:G_A,10:58236642:A:T_A,10:58236733:C:A_C,10:58236932:G:T_G,10:58237208:A:C_A,10:58237540:C:T_C,10:58237883:A:T_A,10:58238165:G:A_G,10:58238442:G:A_G,10:58238449:T:C_T,10:58238647:T:A_T,10:58239459:C:T_C,10:58239562:A:G_A,10:58239638:T:C_T,10:58239814:G:T_G,10:58240043:A:G_A,10:58240170:C:T_C,10:58241020:A:G_A,10:58241074:GGGAGGGT:G_GGGAGGGT,10:58241190:C:T_C,10:58241369:C:T_C,10:58241914:C:T_C,10:58242403:C:T_C,10:58242584:C:T_C,10:58242712:C:T_C,10:58242845:T:G_T,10:58242857:A:G_A,10:58242911:T:C_T,10:58243239:A:G_A,10:58243389:T:G_T,10:58243439:A:G_A,10:58243611:T:C_T,10:58243612:A:T_A,10:58243825:G:A_G,10:58243966:G:A_G,10:58244568:G:C_G,10:58244680:C:T_C,10:58246844:C:A_C,10:58247369:G:A_G,10:58247618:AC:A_AC,10:58247684:T:C_T,10:58248453:T:C_T,10:58248457:C:T_C,10:58248458:A:G_A,10:58248600:G:A_G,10:58248633:A:C_A,10:58248647:CTTCT:C_CTTCT,10:58248703:C:T_C,10:58248850:T:C_T,10:58248946:G:A_G,10:58249516:TGA:T_TGA,10:58249528:A:G_A,10:58249628:G:A_G,10:58249661:G:T_G,10:58250123:C:T_C,10:58250213:C:T_C,10:58250736:G:T_G,10:58251483:ATG:A_ATG,10:58251487:C:T_C,10:58251589:C:G_C,10:58251970:T:C_T,10:58252057:T:C_T,10:58252470:T:C_T,10:58252510:T:C_T,10:58252699:A:G_A,10:58252913:C:T_C,10:58252923:GTTT:G_GTTT,10:58253306:G:A_G,10:58253377:T:A_T,10:58253643:C:T_C,10:58253825:C:T_C,10:58254088:T:C_T,10:58254212:C:A_C,10:58254527:C:T_C,10:58254564:T:C_T,10:58254834:A:G_A,10:58254885:G:A_G,10:58255168:T:C_T,10:58255552:G:T_G,10:58256101:C:T_C,10:58256314:A:G_A,10:58256428:A:G_A,10:58256515:C:G_C,10:58256826:C:T_C,10:58256942:A:C_A,10:58257014:C:T_C,10:58257365:T:C_T,10:58257691:G:A_G,10:58257885:T:C_T,10:58258133:A:AC_A,10:58258275:A:G_A,10:58259033:C:A_C,10:58259286:A:G_A,10:58260203:C:T_C,10:58261221:G:C_G,10:58261475:A:G_A,10:58261486:A:T_A,10:58261501:CTG:C_CTG,10:58261667:T:A_T,10:58261945:G:A_G,10:58262043:C:T_C,10:58262092:G:A_G,10:58262612:T:C_T,10:58262915:G:A_G,10:58263959:A:C_A,10:58264199:G:A_G,10:58264292:G:A_G,10:58264710:T:C_T,10:58264952:C:G_C,10:58265072:T:G_T,10:58265688:C:T_C,10:58265894:T:C_T,10:58266204:TGA:T_TGA,10:58266665:G:T_G,10:58267362:C:T_C,10:58267855:G:A_G,10:58268488:G:A_G,10:58268574:G:A_G,10:58268747:G:A_G,10:58269134:C:T_C,10:58269403:C:T_C,10:58270952:CT:C_CT,10:58271029:A:G_A,10:58271551:T:A_T,10:58271700:T:G_T,10:58271815:A:G_A,10:58272171:T:C_T,10:58272182:G:T_G,10:58272644:T:C_T,10:58272876:A:G_A,10:58272975:G:T_G,10:58273700:T:C_T,10:58274323:A:G_A,10:58275221:C:T_C,10:58275320:A:G_A,10:58275392:C:T_C,10:58275612:T:C_T,10:58276486:T:G_T,10:58277055:A:G_A,10:58277756:AAAG:A_AAAG,10:58278225:T:C_T,10:58278488:C:T_C,10:58278646:C:T_C,10:58279090:A:G_A,10:58279180:C:A_C,10:58279533:C:A_C,10:58280117:G:A_G,10:58280491:A:G_A,10:58280591:A:G_A,10:58281774:A:T_A,10:58281814:C:T_C,10:58282080:G:A_G,10:58282426:G:A_G,10:58282816:A:G_A,10:58282865:T:C_T,10:58283096:TA:T_TA,10:58283212:A:G_A,10:58283535:C:T_C,10:58283722:C:T_C,10:58284681:T:A_T,10:58284707:AT:A_AT,10:58285268:A:G_A,10:58285331:G:A_G,10:58286466:A:G_A,10:58286894:G:A_G,10:58287317:G:A_G,10:58287417:G:C_G,10:58287507:G:A_G,10:58288034:A:G_A,10:58289260:G:A_G,10:58289764:G:A_G,10:58290030:G:T_G,10:58290058:G:T_G,10:58291678:A:G_A,10:58292213:A:G_A,10:58292441:C:T_C,10:58293239:C:T_C,10:58293304:G:GA_G,10:58294388:A:T_A,10:58294727:G:A_G,10:58294804:A:ACT_A,10:58295786:A:G_A,10:58296111:C:A_C,10:58296354:C:A_C,10:58297376:C:G_C,10:58297764:G:A_G,10:58298091:G:A_G,10:58298340:G:A_G,10:58298506:C:G_C,10:58298897:G:A_G,10:58299054:G:A_G,10:58299239:A:G_A,10:58299360:C:T_C,10:58299881:T:C_T,10:58300203:G:T_G,10:58300637:C:T_C,10:58300868:C:G_C,10:58301486:A:G_A,10:58301694:T:A_T,10:58302179:A:C_A,10:58302651:T:C_T,10:58303196:G:A_G,10:58303601:C:T_C,10:58303682:G:A_G,10:58304547:T:C_T,10:58304854:C:T_C,10:58305022:A:G_A,10:58305060:A:C_A,10:58305591:G:A_G,10:58305617:C:A_C,10:58305998:G:A_G,10:58306095:G:A_G,10:58306117:G:A_G,10:58306516:A:AT_A,10:58306691:G:T_G,10:58306693:A:C_A,10:58306835:A:G_A,10:58307177:G:C_G,10:58307630:A:G_A,10:58308437:A:C_A,10:58308696:C:T_C,10:58308728:A:G_A,10:58308820:T:C_T,10:58309111:A:T_A,10:58309630:G:A_G,10:58309748:C:T_C,10:58310104:TA:T_TA,10:58310800:G:A_G,10:58311269:A:G_A,10:58312088:G:A_G,10:58312118:G:A_G,10:58312139:G:A_G,10:58312196:G:A_G,10:58312508:T:G_T,10:58312562:C:T_C,10:58315057:A:C_A,10:58316583:GC:G_GC,10:58316762:C:T_C,10:58319756:C:T_C,10:58319877:C:A_C,10:58322098:A:G_A,10:58322908:G:A_G,10:58323399:T:C_T,10:58324552:A:C_A,10:58325279:T:C_T,10:58325925:G:T_G,10:58335345:G:T_G,10:58335506:G:A_G,10:58398686:T:C_T,10:58399454:AT:A_AT,10:58399602:T:G_T,10:58402928:A:AG_A
chr10:58250399-58250453	0.188008	0.895129	485	580	0.979162211123718	0.863316800173325	0.0617540906655816	111.136761705554	1.65778679666155	0.927349100977443	10:58064134:C:T_C,10:58074997:G:GT_G,10:58077496:A:C_A,10:58078736:C:T_C,10:58094891:A:C_A,10:58095640:A:C_A,10:58095902:A:T_A,10:58102344:G:T_G,10:58106669:T:C_T,10:58111129:C:T_C,10:58114507:T:A_T,10:58115299:T:C_T,10:58116567:G:T_G,10:58118286:T:TAG_T,10:58119155:T:C_T,10:58120945:G:T_G,10:58124243:T:C_T,10:58124341:T:C_T,10:58129717:T:C_T,10:58130451:CAT:C_CAT,10:58134169:C:T_C,10:58134204:C:T_C,10:58135181:G:A_G,10:58135212:C:T_C,10:58136032:T:C_T,10:58137033:G:C_G,10:58139097:T:C_T,10:58139737:T:C_T,10:58141150:G:A_G,10:58141798:C:T_C,10:58143255:A:AG_A,10:58143694:G:A_G,10:58145080:C:T_C,10:58145128:A:G_A,10:58145299:T:C_T,10:58145753:G:T_G,10:58146054:T:A_T,10:58146088:C:G_C,10:58146725:G:A_G,10:58147022:T:G_T,10:58149443:C:A_C,10:58149803:C:G_C,10:58150679:T:G_T,10:58150786:C:T_C,10:58152307:TG:T_TG,10:58152653:T:TA_T,10:58153109:A:G_A,10:58153390:C:T_C,10:58155295:C:T_C,10:58155339:G:A_G,10:58156305:A:G_A,10:58156460:G:A_G,10:58157011:T:C_T,10:58159072:A:G_A,10:58159461:A:G_A,10:58160949:GC:G_GC,10:58161602:G:A_G,10:58161625:C:T_C,10:58161669:T:C_T,10:58162077:C:T_C,10:58163008:C:G_C,10:58163046:A:G_A,10:58163559:TA:T_TA,10:58163565:A:C_A,10:58163585:A:G_A,10:58164278:G:C_G,10:58164285:G:T_G,10:58164718:C:T_C,10:58164821:C:T_C,10:58165287:C:T_C,10:58165443:C:T_C,10:58166375:T:C_T,10:58166575:G:A_G,10:58166690:A:T_A,10:58166725:A:G_A,10:58166774:T:C_T,10:58166794:A:G_A,10:58166823:G:A_G,10:58166841:T:C_T,10:58167074:T:A_T,10:58167211:A:G_A,10:58167216:C:G_C,10:58167480:A:G_A,10:58167516:A:G_A,10:58167554:G:A_G,10:58167588:T:C_T,10:58167894:A:AG_A,10:58167998:T:C_T,10:58168026:A:T_A,10:58168207:G:T_G,10:58168405:G:A_G,10:58168491:G:A_G,10:58168521:G:A_G,10:58168554:C:T_C,10:58168576:C:T_C,10:58168704:G:A_G,10:58168835:A:T_A,10:58168934:A:G_A,10:58169157:C:A_C,10:58169207:A:C_A,10:58169236:T:C_T,10:58169243:A:G_A,10:58169366:C:T_C,10:58169582:C:T_C,10:58169751:T:C_T,10:58169864:C:T_C,10:58169936:T:G_T,10:58170019:A:C_A,10:58170105:T:C_T,10:58170135:T:G_T,10:58170232:G:A_G,10:58170631:C:T_C,10:58171058:G:C_G,10:58171068:C:A_C,10:58171217:A:C_A,10:58171569:C:T_C,10:58172422:A:C_A,10:58172737:A:G_A,10:58172751:A:C_A,10:58172815:A:C_A,10:58173356:A:T_A,10:58173363:C:T_C,10:58173596:A:G_A,10:58173617:G:T_G,10:58173775:G:C_G,10:58173970:A:C_A,10:58174292:A:G_A,10:58174303:A:T_A,10:58174340:T:C_T,10:58175336:T:C_T,10:58175460:C:G_C,10:58175699:A:G_A,10:58175786:T:C_T,10:58176080:A:T_A,10:58176179:A:G_A,10:58176683:C:T_C,10:58177080:G:C_G,10:58177096:C:T_C,10:58177105:GT:G_GT,10:58177237:A:G_A,10:58177242:T:C_T,10:58177422:A:G_A,10:58177547:T:A_T,10:58177750:A:T_A,10:58177829:A:C_A,10:58177951:G:GC_G,10:58178330:G:C_G,10:58178575:A:G_A,10:58178963:G:A_G,10:58179264:A:G_A,10:58179835:G:T_G,10:58180079:T:A_T,10:58181098:C:T_C,10:58181717:TC:T_TC,10:58182007:T:A_T,10:58182026:A:C_A,10:58182030:C:T_C,10:58182244:G:A_G,10:58182333:A:G_A,10:58182356:G:C_G,10:58182399:A:C_A,10:58182563:C:T_C,10:58183473:G:A_G,10:58183948:T:G_T,10:58184221:C:T_C,10:58184241:A:G_A,10:58184358:C:T_C,10:58184893:G:T_G,10:58185155:C:T_C,10:58185163:C:T_C,10:58185228:T:G_T,10:58185297:G:A_G,10:58185392:T:C_T,10:58185692:T:A_T,10:58186911:T:C_T,10:58187020:T:G_T,10:58187470:A:G_A,10:58187542:C:G_C,10:58187782:A:T_A,10:58187790:C:T_C,10:58188140:C:T_C,10:58188283:G:A_G,10:58188574:C:T_C,10:58188712:C:T_C,10:58189975:C:T_C,10:58190249:G:A_G,10:58190473:G:A_G,10:58190999:A:G_A,10:58192869:A:T_A,10:58193664:C:T_C,10:58194068:G:A_G,10:58194320:C:T_C,10:58195133:T:C_T,10:58195540:G:A_G,10:58196795:C:T_C,10:58196881:G:A_G,10:58196973:G:A_G,10:58197239:G:A_G,10:58197344:C:T_C,10:58197506:T:G_T,10:58197581:C:A_C,10:58197959:GT:G_GT,10:58199195:C:A_C,10:58199769:T:G_T,10:58200322:T:G_T,10:58200761:C:T_C,10:58200869:C:T_C,10:58201101:T:C_T,10:58201829:A:G_A,10:58202042:A:G_A,10:58202511:A:T_A,10:58203130:G:A_G,10:58203285:G:T_G,10:58203385:C:T_C,10:58203716:A:G_A,10:58204064:TA:T_TA,10:58204273:C:T_C,10:58204281:C:T_C,10:58204381:C:T_C,10:58204565:G:A_G,10:58204946:A:T_A,10:58204983:T:A_T,10:58205286:GAA:G_GAA,10:58205753:G:A_G,10:58205941:G:A_G,10:58205949:G:C_G,10:58206101:C:A_C,10:58206129:G:A_G,10:58206218:A:AC_A,10:58206772:C:T_C,10:58207328:A:G_A,10:58207442:C:T_C,10:58207717:G:A_G,10:58208293:G:A_G,10:58208329:A:T_A,10:58208475:CTTGAATAT:C_CTTGAATAT,10:58208910:T:C_T,10:58209239:C:T_C,10:58209303:C:T_C,10:58209350:G:C_G,10:58209790:G:A_G,10:58210030:T:C_T,10:58210049:G:A_G,10:58210468:A:C_A,10:58210630:G:A_G,10:58210669:G:T_G,10:58210709:T:C_T,10:58210797:A:G_A,10:58210896:A:G_A,10:58211223:G:A_G,10:58212057:C:T_C,10:58212123:C:T_C,10:58212538:C:A_C,10:58212655:T:A_T,10:58212692:G:T_G,10:58213220:G:GT_G,10:58213271:T:C_T,10:58213635:A:G_A,10:58214083:C:T_C,10:58214532:T:C_T,10:58214751:T:C_T,10:58214960:C:T_C,10:58214969:G:C_G,10:58214983:C:T_C,10:58215027:A:C_A,10:58215078:GTACTTCAAAAT:G_GTACTTCAAAAT,10:58215925:C:T_C,10:58215982:A:T_A,10:58216516:G:A_G,10:58217205:T:G_T,10:58217400:C:T_C,10:58217808:T:C_T,10:58218326:T:C_T,10:58218476:T:A_T,10:58219484:G:C_G,10:58220252:CAG:C_CAG,10:58220274:T:C_T,10:58220433:G:C_G,10:58220645:C:CA_C,10:58220652:G:T_G,10:58220857:A:G_A,10:58220891:G:A_G,10:58221999:T:C_T,10:58222378:T:C_T,10:58223062:G:A_G,10:58223129:TC:T_TC,10:58223144:T:C_T,10:58223510:C:T_C,10:58223804:A:G_A,10:58223812:G:A_G,10:58224255:G:A_G,10:58225341:T:C_T,10:58225513:C:T_C,10:58225626:C:G_C,10:58226622:C:T_C,10:58226731:C:T_C,10:58227310:G:GT_G,10:58227678:T:A_T,10:58227897:T:C_T,10:58227901:G:T_G,10:58228250:A:G_A,10:58228315:T:C_T,10:58228339:ATGTG:A_ATGTG,10:58229249:C:T_C,10:58229917:C:T_C,10:58230011:A:G_A,10:58230427:G:A_G,10:58230564:C:T_C,10:58230907:C:T_C,10:58231874:C:T_C,10:58231876:G:C_G,10:58232713:C:G_C,10:58232755:G:A_G,10:58232951:A:G_A,10:58233036:C:T_C,10:58233126:C:A_C,10:58233165:T:A_T,10:58234454:A:T_A,10:58234503:G:T_G,10:58234691:T:C_T,10:58234961:A:C_A,10:58234986:C:T_C,10:58235083:T:C_T,10:58235152:A:C_A,10:58235574:C:G_C,10:58235677:G:A_G,10:58235741:C:T_C,10:58236021:C:T_C,10:58236415:A:G_A,10:58236642:A:T_A,10:58236733:C:A_C,10:58236932:G:T_G,10:58237208:A:C_A,10:58237540:C:T_C,10:58237883:A:T_A,10:58238165:G:A_G,10:58238442:G:A_G,10:58238449:T:C_T,10:58238647:T:A_T,10:58239459:C:T_C,10:58239562:A:G_A,10:58239638:T:C_T,10:58239814:G:T_G,10:58240043:A:G_A,10:58240170:C:T_C,10:58241020:A:G_A,10:58241074:GGGAGGGT:G_GGGAGGGT,10:58241190:C:T_C,10:58241369:C:T_C,10:58241914:C:T_C,10:58242403:C:T_C,10:58242584:C:T_C,10:58242712:C:T_C,10:58242845:T:G_T,10:58242857:A:G_A,10:58242911:T:C_T,10:58243239:A:G_A,10:58243389:T:G_T,10:58243439:A:G_A,10:58243611:T:C_T,10:58243612:A:T_A,10:58243825:G:A_G,10:58243966:G:A_G,10:58244568:G:C_G,10:58244680:C:T_C,10:58246844:C:A_C,10:58247369:G:A_G,10:58247618:AC:A_AC,10:58247684:T:C_T,10:58248453:T:C_T,10:58248457:C:T_C,10:58248458:A:G_A,10:58248600:G:A_G,10:58248633:A:C_A,10:58248647:CTTCT:C_CTTCT,10:58248703:C:T_C,10:58248850:T:C_T,10:58248946:G:A_G,10:58249516:TGA:T_TGA,10:58249528:A:G_A,10:58249628:G:A_G,10:58249661:G:T_G,10:58250123:C:T_C,10:58250213:C:T_C,10:58250736:G:T_G,10:58251483:ATG:A_ATG,10:58251487:C:T_C,10:58251589:C:G_C,10:58251970:T:C_T,10:58252057:T:C_T,10:58252470:T:C_T,10:58252510:T:C_T,10:58252699:A:G_A,10:58252913:C:T_C,10:58252923:GTTT:G_GTTT,10:58253306:G:A_G,10:58253377:T:A_T,10:58253643:C:T_C,10:58253825:C:T_C,10:58254088:T:C_T,10:58254212:C:A_C,10:58254527:C:T_C,10:58254564:T:C_T,10:58254834:A:G_A,10:58254885:G:A_G,10:58255168:T:C_T,10:58255552:G:T_G,10:58256101:C:T_C,10:58256314:A:G_A,10:58256428:A:G_A,10:58256515:C:G_C,10:58256826:C:T_C,10:58256942:A:C_A,10:58257014:C:T_C,10:58257365:T:C_T,10:58257691:G:A_G,10:58257885:T:C_T,10:58258133:A:AC_A,10:58258275:A:G_A,10:58259033:C:A_C,10:58259286:A:G_A,10:58260203:C:T_C,10:58261221:G:C_G,10:58261475:A:G_A,10:58261486:A:T_A,10:58261501:CTG:C_CTG,10:58261667:T:A_T,10:58261945:G:A_G,10:58262043:C:T_C,10:58262092:G:A_G,10:58262612:T:C_T,10:58262915:G:A_G,10:58263959:A:C_A,10:58264199:G:A_G,10:58264292:G:A_G,10:58264710:T:C_T,10:58264952:C:G_C,10:58265072:T:G_T,10:58265688:C:T_C,10:58265894:T:C_T,10:58266204:TGA:T_TGA,10:58266665:G:T_G,10:58267362:C:T_C,10:58267855:G:A_G,10:58268488:G:A_G,10:58268574:G:A_G,10:58268747:G:A_G,10:58269134:C:T_C,10:58269403:C:T_C,10:58270952:CT:C_CT,10:58271029:A:G_A,10:58271551:T:A_T,10:58271700:T:G_T,10:58271815:A:G_A,10:58272171:T:C_T,10:58272182:G:T_G,10:58272644:T:C_T,10:58272876:A:G_A,10:58272975:G:T_G,10:58273700:T:C_T,10:58274323:A:G_A,10:58275221:C:T_C,10:58275320:A:G_A,10:58275392:C:T_C,10:58275612:T:C_T,10:58276486:T:G_T,10:58277055:A:G_A,10:58277756:AAAG:A_AAAG,10:58278225:T:C_T,10:58278488:C:T_C,10:58278646:C:T_C,10:58279090:A:G_A,10:58279180:C:A_C,10:58279533:C:A_C,10:58280117:G:A_G,10:58280491:A:G_A,10:58280591:A:G_A,10:58281774:A:T_A,10:58281814:C:T_C,10:58282080:G:A_G,10:58282426:G:A_G,10:58282816:A:G_A,10:58282865:T:C_T,10:58283096:TA:T_TA,10:58283212:A:G_A,10:58283535:C:T_C,10:58283722:C:T_C,10:58284681:T:A_T,10:58284707:AT:A_AT,10:58285268:A:G_A,10:58285331:G:A_G,10:58286466:A:G_A,10:58286894:G:A_G,10:58287317:G:A_G,10:58287417:G:C_G,10:58287507:G:A_G,10:58288034:A:G_A,10:58289260:G:A_G,10:58289764:G:A_G,10:58290030:G:T_G,10:58290058:G:T_G,10:58291678:A:G_A,10:58292213:A:G_A,10:58292441:C:T_C,10:58293239:C:T_C,10:58293304:G:GA_G,10:58294388:A:T_A,10:58294727:G:A_G,10:58294804:A:ACT_A,10:58295786:A:G_A,10:58296111:C:A_C,10:58296354:C:A_C,10:58297376:C:G_C,10:58297764:G:A_G,10:58298091:G:A_G,10:58298340:G:A_G,10:58298506:C:G_C,10:58298897:G:A_G,10:58299054:G:A_G,10:58299239:A:G_A,10:58299360:C:T_C,10:58299881:T:C_T,10:58300203:G:T_G,10:58300637:C:T_C,10:58300868:C:G_C,10:58301486:A:G_A,10:58301694:T:A_T,10:58302179:A:C_A,10:58302651:T:C_T,10:58303196:G:A_G,10:58303601:C:T_C,10:58303682:G:A_G,10:58304547:T:C_T,10:58304854:C:T_C,10:58305022:A:G_A,10:58305060:A:C_A,10:58305591:G:A_G,10:58305617:C:A_C,10:58305998:G:A_G,10:58306095:G:A_G,10:58306117:G:A_G,10:58306516:A:AT_A,10:58306691:G:T_G,10:58306693:A:C_A,10:58306835:A:G_A,10:58307177:G:C_G,10:58307630:A:G_A,10:58308437:A:C_A,10:58308696:C:T_C,10:58308728:A:G_A,10:58308820:T:C_T,10:58309111:A:T_A,10:58309630:G:A_G,10:58309748:C:T_C,10:58310104:TA:T_TA,10:58310800:G:A_G,10:58311269:A:G_A,10:58312088:G:A_G,10:58312118:G:A_G,10:58312139:G:A_G,10:58312196:G:A_G,10:58312508:T:G_T,10:58312562:C:T_C,10:58315057:A:C_A,10:58316583:GC:G_GC,10:58316762:C:T_C,10:58319756:C:T_C,10:58319877:C:A_C,10:58322098:A:G_A,10:58322908:G:A_G,10:58323399:T:C_T,10:58324552:A:C_A,10:58325279:T:C_T,10:58325925:G:T_G,10:58335345:G:T_G,10:58335506:G:A_G,10:58398686:T:C_T,10:58399454:AT:A_AT,10:58399602:T:G_T,10:58402928:A:AG_A
chr10:58252425-58252465	0.27815	0.78357	478	580	0.959759765030567	0.765471257209486	0.154341706184822	81.2312997437542	1.82861309456172	0.871808023968222	10:58064134:C:T_C,10:58074997:G:GT_G,10:58077496:A:C_A,10:58078736:C:T_C,10:58094891:A:C_A,10:58095640:A:C_A,10:58095902:A:T_A,10:58102344:G:T_G,10:58106669:T:C_T,10:58111129:C:T_C,10:58114507:T:A_T,10:58115299:T:C_T,10:58116567:G:T_G,10:58118286:T:TAG_T,10:58119155:T:C_T,10:58120945:G:T_G,10:58124243:T:C_T,10:58124341:T:C_T,10:58129717:T:C_T,10:58130451:CAT:C_CAT,10:58134169:C:T_C,10:58134204:C:T_C,10:58135181:G:A_G,10:58135212:C:T_C,10:58136032:T:C_T,10:58137033:G:C_G,10:58139097:T:C_T,10:58139737:T:C_T,10:58141150:G:A_G,10:58141798:C:T_C,10:58143255:A:AG_A,10:58143694:G:A_G,10:58145080:C:T_C,10:58145128:A:G_A,10:58145299:T:C_T,10:58145753:G:T_G,10:58146054:T:A_T,10:58146088:C:G_C,10:58146725:G:A_G,10:58147022:T:G_T,10:58149443:C:A_C,10:58149803:C:G_C,10:58150679:T:G_T,10:58150786:C:T_C,10:58152307:TG:T_TG,10:58152653:T:TA_T,10:58153109:A:G_A,10:58153390:C:T_C,10:58155295:C:T_C,10:58155339:G:A_G,10:58156305:A:G_A,10:58156460:G:A_G,10:58157011:T:C_T,10:58159072:A:G_A,10:58159461:A:G_A,10:58160949:GC:G_GC,10:58161602:G:A_G,10:58161625:C:T_C,10:58161669:T:C_T,10:58162077:C:T_C,10:58163008:C:G_C,10:58163046:A:G_A,10:58163559:TA:T_TA,10:58163565:A:C_A,10:58163585:A:G_A,10:58164278:G:C_G,10:58164285:G:T_G,10:58164718:C:T_C,10:58164821:C:T_C,10:58165287:C:T_C,10:58165443:C:T_C,10:58166375:T:C_T,10:58166575:G:A_G,10:58166690:A:T_A,10:58166725:A:G_A,10:58166774:T:C_T,10:58166794:A:G_A,10:58166823:G:A_G,10:58166841:T:C_T,10:58167074:T:A_T,10:58167211:A:G_A,10:58167216:C:G_C,10:58167480:A:G_A,10:58167516:A:G_A,10:58167554:G:A_G,10:58167588:T:C_T,10:58167894:A:AG_A,10:58167998:T:C_T,10:58168026:A:T_A,10:58168207:G:T_G,10:58168405:G:A_G,10:58168491:G:A_G,10:58168521:G:A_G,10:58168554:C:T_C,10:58168576:C:T_C,10:58168704:G:A_G,10:58168835:A:T_A,10:58168934:A:G_A,10:58169157:C:A_C,10:58169207:A:C_A,10:58169236:T:C_T,10:58169243:A:G_A,10:58169366:C:T_C,10:58169582:C:T_C,10:58169751:T:C_T,10:58169864:C:T_C,10:58169936:T:G_T,10:58170019:A:C_A,10:58170105:T:C_T,10:58170135:T:G_T,10:58170232:G:A_G,10:58170631:C:T_C,10:58171058:G:C_G,10:58171068:C:A_C,10:58171217:A:C_A,10:58171569:C:T_C,10:58172422:A:C_A,10:58172737:A:G_A,10:58172751:A:C_A,10:58172815:A:C_A,10:58173356:A:T_A,10:58173363:C:T_C,10:58173596:A:G_A,10:58173617:G:T_G,10:58173775:G:C_G,10:58173970:A:C_A,10:58174292:A:G_A,10:58174303:A:T_A,10:58174340:T:C_T,10:58175336:T:C_T,10:58175460:C:G_C,10:58175699:A:G_A,10:58175786:T:C_T,10:58176080:A:T_A,10:58176179:A:G_A,10:58176683:C:T_C,10:58177080:G:C_G,10:58177096:C:T_C,10:58177105:GT:G_GT,10:58177237:A:G_A,10:58177242:T:C_T,10:58177422:A:G_A,10:58177547:T:A_T,10:58177750:A:T_A,10:58177829:A:C_A,10:58177951:G:GC_G,10:58178330:G:C_G,10:58178575:A:G_A,10:58178963:G:A_G,10:58179264:A:G_A,10:58179835:G:T_G,10:58180079:T:A_T,10:58181098:C:T_C,10:58181717:TC:T_TC,10:58182007:T:A_T,10:58182026:A:C_A,10:58182030:C:T_C,10:58182244:G:A_G,10:58182333:A:G_A,10:58182356:G:C_G,10:58182399:A:C_A,10:58182563:C:T_C,10:58183473:G:A_G,10:58183948:T:G_T,10:58184221:C:T_C,10:58184241:A:G_A,10:58184358:C:T_C,10:58184893:G:T_G,10:58185155:C:T_C,10:58185163:C:T_C,10:58185228:T:G_T,10:58185297:G:A_G,10:58185392:T:C_T,10:58185692:T:A_T,10:58186911:T:C_T,10:58187020:T:G_T,10:58187470:A:G_A,10:58187542:C:G_C,10:58187782:A:T_A,10:58187790:C:T_C,10:58188140:C:T_C,10:58188283:G:A_G,10:58188574:C:T_C,10:58188712:C:T_C,10:58189975:C:T_C,10:58190249:G:A_G,10:58190473:G:A_G,10:58190999:A:G_A,10:58192869:A:T_A,10:58193664:C:T_C,10:58194068:G:A_G,10:58194320:C:T_C,10:58195133:T:C_T,10:58195540:G:A_G,10:58196795:C:T_C,10:58196881:G:A_G,10:58196973:G:A_G,10:58197239:G:A_G,10:58197344:C:T_C,10:58197506:T:G_T,10:58197581:C:A_C,10:58197959:GT:G_GT,10:58199195:C:A_C,10:58199769:T:G_T,10:58200322:T:G_T,10:58200761:C:T_C,10:58200869:C:T_C,10:58201101:T:C_T,10:58201829:A:G_A,10:58202042:A:G_A,10:58202511:A:T_A,10:58203130:G:A_G,10:58203285:G:T_G,10:58203385:C:T_C,10:58203716:A:G_A,10:58204064:TA:T_TA,10:58204273:C:T_C,10:58204281:C:T_C,10:58204381:C:T_C,10:58204565:G:A_G,10:58204946:A:T_A,10:58204983:T:A_T,10:58205286:GAA:G_GAA,10:58205753:G:A_G,10:58205941:G:A_G,10:58205949:G:C_G,10:58206101:C:A_C,10:58206129:G:A_G,10:58206218:A:AC_A,10:58206772:C:T_C,10:58207328:A:G_A,10:58207442:C:T_C,10:58207717:G:A_G,10:58208293:G:A_G,10:58208329:A:T_A,10:58208475:CTTGAATAT:C_CTTGAATAT,10:58208910:T:C_T,10:58209239:C:T_C,10:58209303:C:T_C,10:58209350:G:C_G,10:58209790:G:A_G,10:58210030:T:C_T,10:58210049:G:A_G,10:58210468:A:C_A,10:58210630:G:A_G,10:58210669:G:T_G,10:58210709:T:C_T,10:58210797:A:G_A,10:58210896:A:G_A,10:58211223:G:A_G,10:58212057:C:T_C,10:58212123:C:T_C,10:58212538:C:A_C,10:58212655:T:A_T,10:58212692:G:T_G,10:58213220:G:GT_G,10:58213271:T:C_T,10:58213635:A:G_A,10:58214083:C:T_C,10:58214532:T:C_T,10:58214751:T:C_T,10:58214960:C:T_C,10:58214969:G:C_G,10:58214983:C:T_C,10:58215027:A:C_A,10:58215078:GTACTTCAAAAT:G_GTACTTCAAAAT,10:58215925:C:T_C,10:58215982:A:T_A,10:58216516:G:A_G,10:58217205:T:G_T,10:58217400:C:T_C,10:58217808:T:C_T,10:58218326:T:C_T,10:58218476:T:A_T,10:58219484:G:C_G,10:58220252:CAG:C_CAG,10:58220274:T:C_T,10:58220433:G:C_G,10:58220645:C:CA_C,10:58220652:G:T_G,10:58220857:A:G_A,10:58220891:G:A_G,10:58221999:T:C_T,10:58222378:T:C_T,10:58223062:G:A_G,10:58223129:TC:T_TC,10:58223144:T:C_T,10:58223510:C:T_C,10:58223804:A:G_A,10:58223812:G:A_G,10:58224255:G:A_G,10:58225341:T:C_T,10:58225513:C:T_C,10:58225626:C:G_C,10:58226622:C:T_C,10:58226731:C:T_C,10:58227310:G:GT_G,10:58227678:T:A_T,10:58227897:T:C_T,10:58227901:G:T_G,10:58228250:A:G_A,10:58228315:T:C_T,10:58228339:ATGTG:A_ATGTG,10:58229249:C:T_C,10:58229917:C:T_C,10:58230011:A:G_A,10:58230427:G:A_G,10:58230564:C:T_C,10:58230907:C:T_C,10:58231874:C:T_C,10:58231876:G:C_G,10:58232713:C:G_C,10:58232755:G:A_G,10:58232951:A:G_A,10:58233036:C:T_C,10:58233126:C:A_C,10:58233165:T:A_T,10:58234454:A:T_A,10:58234503:G:T_G,10:58234691:T:C_T,10:58234961:A:C_A,10:58234986:C:T_C,10:58235083:T:C_T,10:58235152:A:C_A,10:58235574:C:G_C,10:58235677:G:A_G,10:58235741:C:T_C,10:58236021:C:T_C,10:58236415:A:G_A,10:58236642:A:T_A,10:58236733:C:A_C,10:58236932:G:T_G,10:58237208:A:C_A,10:58237540:C:T_C,10:58237883:A:T_A,10:58238165:G:A_G,10:58238442:G:A_G,10:58238449:T:C_T,10:58238647:T:A_T,10:58239459:C:T_C,10:58239562:A:G_A,10:58239638:T:C_T,10:58239814:G:T_G,10:58240043:A:G_A,10:58240170:C:T_C,10:58241020:A:G_A,10:58241074:GGGAGGGT:G_GGGAGGGT,10:58241190:C:T_C,10:58241369:C:T_C,10:58241914:C:T_C,10:58242403:C:T_C,10:58242584:C:T_C,10:58242712:C:T_C,10:58242845:T:G_T,10:58242857:A:G_A,10:58242911:T:C_T,10:58243239:A:G_A,10:58243389:T:G_T,10:58243439:A:G_A,10:58243611:T:C_T,10:58243612:A:T_A,10:58243825:G:A_G,10:58243966:G:A_G,10:58244568:G:C_G,10:58244680:C:T_C,10:58246844:C:A_C,10:58247369:G:A_G,10:58247618:AC:A_AC,10:58247684:T:C_T,10:58248453:T:C_T,10:58248457:C:T_C,10:58248458:A:G_A,10:58248600:G:A_G,10:58248633:A:C_A,10:58248647:CTTCT:C_CTTCT,10:58248703:C:T_C,10:58248850:T:C_T,10:58248946:G:A_G,10:58249516:TGA:T_TGA,10:58249528:A:G_A,10:58249628:G:A_G,10:58249661:G:T_G,10:58250123:C:T_C,10:58250213:C:T_C,10:58250736:G:T_G,10:58251483:ATG:A_ATG,10:58251487:C:T_C,10:58251589:C:G_C,10:58251970:T:C_T,10:58252057:T:C_T,10:58252470:T:C_T,10:58252510:T:C_T,10:58252699:A:G_A,10:58252913:C:T_C,10:58252923:GTTT:G_GTTT,10:58253306:G:A_G,10:58253377:T:A_T,10:58253643:C:T_C,10:58253825:C:T_C,10:58254088:T:C_T,10:58254212:C:A_C,10:58254527:C:T_C,10:58254564:T:C_T,10:58254834:A:G_A,10:58254885:G:A_G,10:58255168:T:C_T,10:58255552:G:T_G,10:58256101:C:T_C,10:58256314:A:G_A,10:58256428:A:G_A,10:58256515:C:G_C,10:58256826:C:T_C,10:58256942:A:C_A,10:58257014:C:T_C,10:58257365:T:C_T,10:58257691:G:A_G,10:58257885:T:C_T,10:58258133:A:AC_A,10:58258275:A:G_A,10:58259033:C:A_C,10:58259286:A:G_A,10:58260203:C:T_C,10:58261221:G:C_G,10:58261475:A:G_A,10:58261486:A:T_A,10:58261501:CTG:C_CTG,10:58261667:T:A_T,10:58261945:G:A_G,10:58262043:C:T_C,10:58262092:G:A_G,10:58262612:T:C_T,10:58262915:G:A_G,10:58263959:A:C_A,10:58264199:G:A_G,10:58264292:G:A_G,10:58264710:T:C_T,10:58264952:C:G_C,10:58265072:T:G_T,10:58265688:C:T_C,10:58265894:T:C_T,10:58266204:TGA:T_TGA,10:58266665:G:T_G,10:58267362:C:T_C,10:58267855:G:A_G,10:58268488:G:A_G,10:58268574:G:A_G,10:58268747:G:A_G,10:58269134:C:T_C,10:58269403:C:T_C,10:58270952:CT:C_CT,10:58271029:A:G_A,10:58271551:T:A_T,10:58271700:T:G_T,10:58271815:A:G_A,10:58272171:T:C_T,10:58272182:G:T_G,10:58272644:T:C_T,10:58272876:A:G_A,10:58272975:G:T_G,10:58273700:T:C_T,10:58274323:A:G_A,10:58275221:C:T_C,10:58275320:A:G_A,10:58275392:C:T_C,10:58275612:T:C_T,10:58276486:T:G_T,10:58277055:A:G_A,10:58277756:AAAG:A_AAAG,10:58278225:T:C_T,10:58278488:C:T_C,10:58278646:C:T_C,10:58279090:A:G_A,10:58279180:C:A_C,10:58279533:C:A_C,10:58280117:G:A_G,10:58280491:A:G_A,10:58280591:A:G_A,10:58281774:A:T_A,10:58281814:C:T_C,10:58282080:G:A_G,10:58282426:G:A_G,10:58282816:A:G_A,10:58282865:T:C_T,10:58283096:TA:T_TA,10:58283212:A:G_A,10:58283535:C:T_C,10:58283722:C:T_C,10:58284681:T:A_T,10:58284707:AT:A_AT,10:58285268:A:G_A,10:58285331:G:A_G,10:58286466:A:G_A,10:58286894:G:A_G,10:58287317:G:A_G,10:58287417:G:C_G,10:58287507:G:A_G,10:58288034:A:G_A,10:58289260:G:A_G,10:58289764:G:A_G,10:58290030:G:T_G,10:58290058:G:T_G,10:58291678:A:G_A,10:58292213:A:G_A,10:58292441:C:T_C,10:58293239:C:T_C,10:58293304:G:GA_G,10:58294388:A:T_A,10:58294727:G:A_G,10:58294804:A:ACT_A,10:58295786:A:G_A,10:58296111:C:A_C,10:58296354:C:A_C,10:58297376:C:G_C,10:58297764:G:A_G,10:58298091:G:A_G,10:58298340:G:A_G,10:58298506:C:G_C,10:58298897:G:A_G,10:58299054:G:A_G,10:58299239:A:G_A,10:58299360:C:T_C,10:58299881:T:C_T,10:58300203:G:T_G,10:58300637:C:T_C,10:58300868:C:G_C,10:58301486:A:G_A,10:58301694:T:A_T,10:58302179:A:C_A,10:58302651:T:C_T,10:58303196:G:A_G,10:58303601:C:T_C,10:58303682:G:A_G,10:58304547:T:C_T,10:58304854:C:T_C,10:58305022:A:G_A,10:58305060:A:C_A,10:58305591:G:A_G,10:58305617:C:A_C,10:58305998:G:A_G,10:58306095:G:A_G,10:58306117:G:A_G,10:58306516:A:AT_A,10:58306691:G:T_G,10:58306693:A:C_A,10:58306835:A:G_A,10:58307177:G:C_G,10:58307630:A:G_A,10:58308437:A:C_A,10:58308696:C:T_C,10:58308728:A:G_A,10:58308820:T:C_T,10:58309111:A:T_A,10:58309630:G:A_G,10:58309748:C:T_C,10:58310104:TA:T_TA,10:58310800:G:A_G,10:58311269:A:G_A,10:58312088:G:A_G,10:58312118:G:A_G,10:58312139:G:A_G,10:58312196:G:A_G,10:58312508:T:G_T,10:58312562:C:T_C,10:58315057:A:C_A,10:58316583:GC:G_GC,10:58316762:C:T_C,10:58319756:C:T_C,10:58319877:C:A_C,10:58322098:A:G_A,10:58322908:G:A_G,10:58323399:T:C_T,10:58324552:A:C_A,10:58325279:T:C_T,10:58325925:G:T_G,10:58335345:G:T_G,10:58335506:G:A_G,10:58398686:T:C_T,10:58399454:AT:A_AT,10:58399602:T:G_T,10:58402928:A:AG_A
chr10:58257490-58257526	0.0855397	0.202197	484	580	0.993833979745745	0.958268427157846	0.00781818181818178	73.5995562068244	1.17884107847046	1.09599785212482	10:58064134:C:T_C,10:58074997:G:GT_G,10:58077496:A:C_A,10:58078736:C:T_C,10:58094891:A:C_A,10:58095640:A:C_A,10:58095902:A:T_A,10:58102344:G:T_G,10:58106669:T:C_T,10:58111129:C:T_C,10:58114507:T:A_T,10:58115299:T:C_T,10:58116567:G:T_G,10:58118286:T:TAG_T,10:58119155:T:C_T,10:58120945:G:T_G,10:58124243:T:C_T,10:58124341:T:C_T,10:58129717:T:C_T,10:58130451:CAT:C_CAT,10:58134169:C:T_C,10:58134204:C:T_C,10:58135181:G:A_G,10:58135212:C:T_C,10:58136032:T:C_T,10:58137033:G:C_G,10:58139097:T:C_T,10:58139737:T:C_T,10:58141150:G:A_G,10:58141798:C:T_C,10:58143255:A:AG_A,10:58143694:G:A_G,10:58145080:C:T_C,10:58145128:A:G_A,10:58145299:T:C_T,10:58145753:G:T_G,10:58146054:T:A_T,10:58146088:C:G_C,10:58146725:G:A_G,10:58147022:T:G_T,10:58149443:C:A_C,10:58149803:C:G_C,10:58150679:T:G_T,10:58150786:C:T_C,10:58152307:TG:T_TG,10:58152653:T:TA_T,10:58153109:A:G_A,10:58153390:C:T_C,10:58155295:C:T_C,10:58155339:G:A_G,10:58156305:A:G_A,10:58156460:G:A_G,10:58157011:T:C_T,10:58159072:A:G_A,10:58159461:A:G_A,10:58160949:GC:G_GC,10:58161602:G:A_G,10:58161625:C:T_C,10:58161669:T:C_T,10:58162077:C:T_C,10:58163008:C:G_C,10:58163046:A:G_A,10:58163559:TA:T_TA,10:58163565:A:C_A,10:58163585:A:G_A,10:58164278:G:C_G,10:58164285:G:T_G,10:58164718:C:T_C,10:58164821:C:T_C,10:58165287:C:T_C,10:58165443:C:T_C,10:58166375:T:C_T,10:58166575:G:A_G,10:58166690:A:T_A,10:58166725:A:G_A,10:58166774:T:C_T,10:58166794:A:G_A,10:58166823:G:A_G,10:58166841:T:C_T,10:58167074:T:A_T,10:58167211:A:G_A,10:58167216:C:G_C,10:58167480:A:G_A,10:58167516:A:G_A,10:58167554:G:A_G,10:58167588:T:C_T,10:58167894:A:AG_A,10:58167998:T:C_T,10:58168026:A:T_A,10:58168207:G:T_G,10:58168405:G:A_G,10:58168491:G:A_G,10:58168521:G:A_G,10:58168554:C:T_C,10:58168576:C:T_C,10:58168704:G:A_G,10:58168835:A:T_A,10:58168934:A:G_A,10:58169157:C:A_C,10:58169207:A:C_A,10:58169236:T:C_T,10:58169243:A:G_A,10:58169366:C:T_C,10:58169582:C:T_C,10:58169751:T:C_T,10:58169864:C:T_C,10:58169936:T:G_T,10:58170019:A:C_A,10:58170105:T:C_T,10:58170135:T:G_T,10:58170232:G:A_G,10:58170631:C:T_C,10:58171058:G:C_G,10:58171068:C:A_C,10:58171217:A:C_A,10:58171569:C:T_C,10:58172422:A:C_A,10:58172737:A:G_A,10:58172751:A:C_A,10:58172815:A:C_A,10:58173356:A:T_A,10:58173363:C:T_C,10:58173596:A:G_A,10:58173617:G:T_G,10:58173775:G:C_G,10:58173970:A:C_A,10:58174292:A:G_A,10:58174303:A:T_A,10:58174340:T:C_T,10:58175336:T:C_T,10:58175460:C:G_C,10:58175699:A:G_A,10:58175786:T:C_T,10:58176080:A:T_A,10:58176179:A:G_A,10:58176683:C:T_C,10:58177080:G:C_G,10:58177096:C:T_C,10:58177105:GT:G_GT,10:58177237:A:G_A,10:58177242:T:C_T,10:58177422:A:G_A,10:58177547:T:A_T,10:58177750:A:T_A,10:58177829:A:C_A,10:58177951:G:GC_G,10:58178330:G:C_G,10:58178575:A:G_A,10:58178963:G:A_G,10:58179264:A:G_A,10:58179835:G:T_G,10:58180079:T:A_T,10:58181098:C:T_C,10:58181717:TC:T_TC,10:58182007:T:A_T,10:58182026:A:C_A,10:58182030:C:T_C,10:58182244:G:A_G,10:58182333:A:G_A,10:58182356:G:C_G,10:58182399:A:C_A,10:58182563:C:T_C,10:58183473:G:A_G,10:58183948:T:G_T,10:58184221:C:T_C,10:58184241:A:G_A,10:58184358:C:T_C,10:58184893:G:T_G,10:58185155:C:T_C,10:58185163:C:T_C,10:58185228:T:G_T,10:58185297:G:A_G,10:58185392:T:C_T,10:58185692:T:A_T,10:58186911:T:C_T,10:58187020:T:G_T,10:58187470:A:G_A,10:58187542:C:G_C,10:58187782:A:T_A,10:58187790:C:T_C,10:58188140:C:T_C,10:58188283:G:A_G,10:58188574:C:T_C,10:58188712:C:T_C,10:58189975:C:T_C,10:58190249:G:A_G,10:58190473:G:A_G,10:58190999:A:G_A,10:58192869:A:T_A,10:58193664:C:T_C,10:58194068:G:A_G,10:58194320:C:T_C,10:58195133:T:C_T,10:58195540:G:A_G,10:58196795:C:T_C,10:58196881:G:A_G,10:58196973:G:A_G,10:58197239:G:A_G,10:58197344:C:T_C,10:58197506:T:G_T,10:58197581:C:A_C,10:58197959:GT:G_GT,10:58199195:C:A_C,10:58199769:T:G_T,10:58200322:T:G_T,10:58200761:C:T_C,10:58200869:C:T_C,10:58201101:T:C_T,10:58201829:A:G_A,10:58202042:A:G_A,10:58202511:A:T_A,10:58203130:G:A_G,10:58203285:G:T_G,10:58203385:C:T_C,10:58203716:A:G_A,10:58204064:TA:T_TA,10:58204273:C:T_C,10:58204281:C:T_C,10:58204381:C:T_C,10:58204565:G:A_G,10:58204946:A:T_A,10:58204983:T:A_T,10:58205286:GAA:G_GAA,10:58205753:G:A_G,10:58205941:G:A_G,10:58205949:G:C_G,10:58206101:C:A_C,10:58206129:G:A_G,10:58206218:A:AC_A,10:58206772:C:T_C,10:58207328:A:G_A,10:58207442:C:T_C,10:58207717:G:A_G,10:58208293:G:A_G,10:58208329:A:T_A,10:58208475:CTTGAATAT:C_CTTGAATAT,10:58208910:T:C_T,10:58209239:C:T_C,10:58209303:C:T_C,10:58209350:G:C_G,10:58209790:G:A_G,10:58210030:T:C_T,10:58210049:G:A_G,10:58210468:A:C_A,10:58210630:G:A_G,10:58210669:G:T_G,10:58210709:T:C_T,10:58210797:A:G_A,10:58210896:A:G_A,10:58211223:G:A_G,10:58212057:C:T_C,10:58212123:C:T_C,10:58212538:C:A_C,10:58212655:T:A_T,10:58212692:G:T_G,10:58213220:G:GT_G,10:58213271:T:C_T,10:58213635:A:G_A,10:58214083:C:T_C,10:58214532:T:C_T,10:58214751:T:C_T,10:58214960:C:T_C,10:58214969:G:C_G,10:58214983:C:T_C,10:58215027:A:C_A,10:58215078:GTACTTCAAAAT:G_GTACTTCAAAAT,10:58215925:C:T_C,10:58215982:A:T_A,10:58216516:G:A_G,10:58217205:T:G_T,10:58217400:C:T_C,10:58217808:T:C_T,10:58218326:T:C_T,10:58218476:T:A_T,10:58219484:G:C_G,10:58220252:CAG:C_CAG,10:58220274:T:C_T,10:58220433:G:C_G,10:58220645:C:CA_C,10:58220652:G:T_G,10:58220857:A:G_A,10:58220891:G:A_G,10:58221999:T:C_T,10:58222378:T:C_T,10:58223062:G:A_G,10:58223129:TC:T_TC,10:58223144:T:C_T,10:58223510:C:T_C,10:58223804:A:G_A,10:58223812:G:A_G,10:58224255:G:A_G,10:58225341:T:C_T,10:58225513:C:T_C,10:58225626:C:G_C,10:58226622:C:T_C,10:58226731:C:T_C,10:58227310:G:GT_G,10:58227678:T:A_T,10:58227897:T:C_T,10:58227901:G:T_G,10:58228250:A:G_A,10:58228315:T:C_T,10:58228339:ATGTG:A_ATGTG,10:58229249:C:T_C,10:58229917:C:T_C,10:58230011:A:G_A,10:58230427:G:A_G,10:58230564:C:T_C,10:58230907:C:T_C,10:58231874:C:T_C,10:58231876:G:C_G,10:58232713:C:G_C,10:58232755:G:A_G,10:58232951:A:G_A,10:58233036:C:T_C,10:58233126:C:A_C,10:58233165:T:A_T,10:58234454:A:T_A,10:58234503:G:T_G,10:58234691:T:C_T,10:58234961:A:C_A,10:58234986:C:T_C,10:58235083:T:C_T,10:58235152:A:C_A,10:58235574:C:G_C,10:58235677:G:A_G,10:58235741:C:T_C,10:58236021:C:T_C,10:58236415:A:G_A,10:58236642:A:T_A,10:58236733:C:A_C,10:58236932:G:T_G,10:58237208:A:C_A,10:58237540:C:T_C,10:58237883:A:T_A,10:58238165:G:A_G,10:58238442:G:A_G,10:58238449:T:C_T,10:58238647:T:A_T,10:58239459:C:T_C,10:58239562:A:G_A,10:58239638:T:C_T,10:58239814:G:T_G,10:58240043:A:G_A,10:58240170:C:T_C,10:58241020:A:G_A,10:58241074:GGGAGGGT:G_GGGAGGGT,10:58241190:C:T_C,10:58241369:C:T_C,10:58241914:C:T_C,10:58242403:C:T_C,10:58242584:C:T_C,10:58242712:C:T_C,10:58242845:T:G_T,10:58242857:A:G_A,10:58242911:T:C_T,10:58243239:A:G_A,10:58243389:T:G_T,10:58243439:A:G_A,10:58243611:T:C_T,10:58243612:A:T_A,10:58243825:G:A_G,10:58243966:G:A_G,10:58244568:G:C_G,10:58244680:C:T_C,10:58246844:C:A_C,10:58247369:G:A_G,10:58247618:AC:A_AC,10:58247684:T:C_T,10:58248453:T:C_T,10:58248457:C:T_C,10:58248458:A:G_A,10:58248600:G:A_G,10:58248633:A:C_A,10:58248647:CTTCT:C_CTTCT,10:58248703:C:T_C,10:58248850:T:C_T,10:58248946:G:A_G,10:58249516:TGA:T_TGA,10:58249528:A:G_A,10:58249628:G:A_G,10:58249661:G:T_G,10:58250123:C:T_C,10:58250213:C:T_C,10:58250736:G:T_G,10:58251483:ATG:A_ATG,10:58251487:C:T_C,10:58251589:C:G_C,10:58251970:T:C_T,10:58252057:T:C_T,10:58252470:T:C_T,10:58252510:T:C_T,10:58252699:A:G_A,10:58252913:C:T_C,10:58252923:GTTT:G_GTTT,10:58253306:G:A_G,10:58253377:T:A_T,10:58253643:C:T_C,10:58253825:C:T_C,10:58254088:T:C_T,10:58254212:C:A_C,10:58254527:C:T_C,10:58254564:T:C_T,10:58254834:A:G_A,10:58254885:G:A_G,10:58255168:T:C_T,10:58255552:G:T_G,10:58256101:C:T_C,10:58256314:A:G_A,10:58256428:A:G_A,10:58256515:C:G_C,10:58256826:C:T_C,10:58256942:A:C_A,10:58257014:C:T_C,10:58257365:T:C_T,10:58257691:G:A_G,10:58257885:T:C_T,10:58258133:A:AC_A,10:58258275:A:G_A,10:58259033:C:A_C,10:58259286:A:G_A,10:58260203:C:T_C,10:58261221:G:C_G,10:58261475:A:G_A,10:58261486:A:T_A,10:58261501:CTG:C_CTG,10:58261667:T:A_T,10:58261945:G:A_G,10:58262043:C:T_C,10:58262092:G:A_G,10:58262612:T:C_T,10:58262915:G:A_G,10:58263959:A:C_A,10:58264199:G:A_G,10:58264292:G:A_G,10:58264710:T:C_T,10:58264952:C:G_C,10:58265072:T:G_T,10:58265688:C:T_C,10:58265894:T:C_T,10:58266204:TGA:T_TGA,10:58266665:G:T_G,10:58267362:C:T_C,10:58267855:G:A_G,10:58268488:G:A_G,10:58268574:G:A_G,10:58268747:G:A_G,10:58269134:C:T_C,10:58269403:C:T_C,10:58270952:CT:C_CT,10:58271029:A:G_A,10:58271551:T:A_T,10:58271700:T:G_T,10:58271815:A:G_A,10:58272171:T:C_T,10:58272182:G:T_G,10:58272644:T:C_T,10:58272876:A:G_A,10:58272975:G:T_G,10:58273700:T:C_T,10:58274323:A:G_A,10:58275221:C:T_C,10:58275320:A:G_A,10:58275392:C:T_C,10:58275612:T:C_T,10:58276486:T:G_T,10:58277055:A:G_A,10:58277756:AAAG:A_AAAG,10:58278225:T:C_T,10:58278488:C:T_C,10:58278646:C:T_C,10:58279090:A:G_A,10:58279180:C:A_C,10:58279533:C:A_C,10:58280117:G:A_G,10:58280491:A:G_A,10:58280591:A:G_A,10:58281774:A:T_A,10:58281814:C:T_C,10:58282080:G:A_G,10:58282426:G:A_G,10:58282816:A:G_A,10:58282865:T:C_T,10:58283096:TA:T_TA,10:58283212:A:G_A,10:58283535:C:T_C,10:58283722:C:T_C,10:58284681:T:A_T,10:58284707:AT:A_AT,10:58285268:A:G_A,10:58285331:G:A_G,10:58286466:A:G_A,10:58286894:G:A_G,10:58287317:G:A_G,10:58287417:G:C_G,10:58287507:G:A_G,10:58288034:A:G_A,10:58289260:G:A_G,10:58289764:G:A_G,10:58290030:G:T_G,10:58290058:G:T_G,10:58291678:A:G_A,10:58292213:A:G_A,10:58292441:C:T_C,10:58293239:C:T_C,10:58293304:G:GA_G,10:58294388:A:T_A,10:58294727:G:A_G,10:58294804:A:ACT_A,10:58295786:A:G_A,10:58296111:C:A_C,10:58296354:C:A_C,10:58297376:C:G_C,10:58297764:G:A_G,10:58298091:G:A_G,10:58298340:G:A_G,10:58298506:C:G_C,10:58298897:G:A_G,10:58299054:G:A_G,10:58299239:A:G_A,10:58299360:C:T_C,10:58299881:T:C_T,10:58300203:G:T_G,10:58300637:C:T_C,10:58300868:C:G_C,10:58301486:A:G_A,10:58301694:T:A_T,10:58302179:A:C_A,10:58302651:T:C_T,10:58303196:G:A_G,10:58303601:C:T_C,10:58303682:G:A_G,10:58304547:T:C_T,10:58304854:C:T_C,10:58305022:A:G_A,10:58305060:A:C_A,10:58305591:G:A_G,10:58305617:C:A_C,10:58305998:G:A_G,10:58306095:G:A_G,10:58306117:G:A_G,10:58306516:A:AT_A,10:58306691:G:T_G,10:58306693:A:C_A,10:58306835:A:G_A,10:58307177:G:C_G,10:58307630:A:G_A,10:58308437:A:C_A,10:58308696:C:T_C,10:58308728:A:G_A,10:58308820:T:C_T,10:58309111:A:T_A,10:58309630:G:A_G,10:58309748:C:T_C,10:58310104:TA:T_TA,10:58310800:G:A_G,10:58311269:A:G_A,10:58312088:G:A_G,10:58312118:G:A_G,10:58312139:G:A_G,10:58312196:G:A_G,10:58312508:T:G_T,10:58312562:C:T_C,10:58315057:A:C_A,10:58316583:GC:G_GC,10:58316762:C:T_C,10:58319756:C:T_C,10:58319877:C:A_C,10:58322098:A:G_A,10:58322908:G:A_G,10:58323399:T:C_T,10:58324552:A:C_A,10:58325279:T:C_T,10:58325925:G:T_G,10:58335345:G:T_G,10:58335506:G:A_G,10:58398686:T:C_T,10:58399454:AT:A_AT,10:58399602:T:G_T,10:58402928:A:AG_A
chr10:58258297-58258336	0.193878	0.973764	483	580	0.996163837408081	0.972003978823996	0.019392132505176	81.5848021770986	2.27357485206116	1.02256270678455	10:58064134:C:T_C,10:58074997:G:GT_G,10:58077496:A:C_A,10:58078736:C:T_C,10:58094891:A:C_A,10:58095640:A:C_A,10:58095902:A:T_A,10:58102344:G:T_G,10:58106669:T:C_T,10:58111129:C:T_C,10:58114507:T:A_T,10:58115299:T:C_T,10:58116567:G:T_G,10:58118286:T:TAG_T,10:58119155:T:C_T,10:58120945:G:T_G,10:58124243:T:C_T,10:58124341:T:C_T,10:58129717:T:C_T,10:58130451:CAT:C_CAT,10:58134169:C:T_C,10:58134204:C:T_C,10:58135181:G:A_G,10:58135212:C:T_C,10:58136032:T:C_T,10:58137033:G:C_G,10:58139097:T:C_T,10:58139737:T:C_T,10:58141150:G:A_G,10:58141798:C:T_C,10:58143255:A:AG_A,10:58143694:G:A_G,10:58145080:C:T_C,10:58145128:A:G_A,10:58145299:T:C_T,10:58145753:G:T_G,10:58146054:T:A_T,10:58146088:C:G_C,10:58146725:G:A_G,10:58147022:T:G_T,10:58149443:C:A_C,10:58149803:C:G_C,10:58150679:T:G_T,10:58150786:C:T_C,10:58152307:TG:T_TG,10:58152653:T:TA_T,10:58153109:A:G_A,10:58153390:C:T_C,10:58155295:C:T_C,10:58155339:G:A_G,10:58156305:A:G_A,10:58156460:G:A_G,10:58157011:T:C_T,10:58159072:A:G_A,10:58159461:A:G_A,10:58160949:GC:G_GC,10:58161602:G:A_G,10:58161625:C:T_C,10:58161669:T:C_T,10:58162077:C:T_C,10:58163008:C:G_C,10:58163046:A:G_A,10:58163559:TA:T_TA,10:58163565:A:C_A,10:58163585:A:G_A,10:58164278:G:C_G,10:58164285:G:T_G,10:58164718:C:T_C,10:58164821:C:T_C,10:58165287:C:T_C,10:58165443:C:T_C,10:58166375:T:C_T,10:58166575:G:A_G,10:58166690:A:T_A,10:58166725:A:G_A,10:58166774:T:C_T,10:58166794:A:G_A,10:58166823:G:A_G,10:58166841:T:C_T,10:58167074:T:A_T,10:58167211:A:G_A,10:58167216:C:G_C,10:58167480:A:G_A,10:58167516:A:G_A,10:58167554:G:A_G,10:58167588:T:C_T,10:58167894:A:AG_A,10:58167998:T:C_T,10:58168026:A:T_A,10:58168207:G:T_G,10:58168405:G:A_G,10:58168491:G:A_G,10:58168521:G:A_G,10:58168554:C:T_C,10:58168576:C:T_C,10:58168704:G:A_G,10:58168835:A:T_A,10:58168934:A:G_A,10:58169157:C:A_C,10:58169207:A:C_A,10:58169236:T:C_T,10:58169243:A:G_A,10:58169366:C:T_C,10:58169582:C:T_C,10:58169751:T:C_T,10:58169864:C:T_C,10:58169936:T:G_T,10:58170019:A:C_A,10:58170105:T:C_T,10:58170135:T:G_T,10:58170232:G:A_G,10:58170631:C:T_C,10:58171058:G:C_G,10:58171068:C:A_C,10:58171217:A:C_A,10:58171569:C:T_C,10:58172422:A:C_A,10:58172737:A:G_A,10:58172751:A:C_A,10:58172815:A:C_A,10:58173356:A:T_A,10:58173363:C:T_C,10:58173596:A:G_A,10:58173617:G:T_G,10:58173775:G:C_G,10:58173970:A:C_A,10:58174292:A:G_A,10:58174303:A:T_A,10:58174340:T:C_T,10:58175336:T:C_T,10:58175460:C:G_C,10:58175699:A:G_A,10:58175786:T:C_T,10:58176080:A:T_A,10:58176179:A:G_A,10:58176683:C:T_C,10:58177080:G:C_G,10:58177096:C:T_C,10:58177105:GT:G_GT,10:58177237:A:G_A,10:58177242:T:C_T,10:58177422:A:G_A,10:58177547:T:A_T,10:58177750:A:T_A,10:58177829:A:C_A,10:58177951:G:GC_G,10:58178330:G:C_G,10:58178575:A:G_A,10:58178963:G:A_G,10:58179264:A:G_A,10:58179835:G:T_G,10:58180079:T:A_T,10:58181098:C:T_C,10:58181717:TC:T_TC,10:58182007:T:A_T,10:58182026:A:C_A,10:58182030:C:T_C,10:58182244:G:A_G,10:58182333:A:G_A,10:58182356:G:C_G,10:58182399:A:C_A,10:58182563:C:T_C,10:58183473:G:A_G,10:58183948:T:G_T,10:58184221:C:T_C,10:58184241:A:G_A,10:58184358:C:T_C,10:58184893:G:T_G,10:58185155:C:T_C,10:58185163:C:T_C,10:58185228:T:G_T,10:58185297:G:A_G,10:58185392:T:C_T,10:58185692:T:A_T,10:58186911:T:C_T,10:58187020:T:G_T,10:58187470:A:G_A,10:58187542:C:G_C,10:58187782:A:T_A,10:58187790:C:T_C,10:58188140:C:T_C,10:58188283:G:A_G,10:58188574:C:T_C,10:58188712:C:T_C,10:58189975:C:T_C,10:58190249:G:A_G,10:58190473:G:A_G,10:58190999:A:G_A,10:58192869:A:T_A,10:58193664:C:T_C,10:58194068:G:A_G,10:58194320:C:T_C,10:58195133:T:C_T,10:58195540:G:A_G,10:58196795:C:T_C,10:58196881:G:A_G,10:58196973:G:A_G,10:58197239:G:A_G,10:58197344:C:T_C,10:58197506:T:G_T,10:58197581:C:A_C,10:58197959:GT:G_GT,10:58199195:C:A_C,10:58199769:T:G_T,10:58200322:T:G_T,10:58200761:C:T_C,10:58200869:C:T_C,10:58201101:T:C_T,10:58201829:A:G_A,10:58202042:A:G_A,10:58202511:A:T_A,10:58203130:G:A_G,10:58203285:G:T_G,10:58203385:C:T_C,10:58203716:A:G_A,10:58204064:TA:T_TA,10:58204273:C:T_C,10:58204281:C:T_C,10:58204381:C:T_C,10:58204565:G:A_G,10:58204946:A:T_A,10:58204983:T:A_T,10:58205286:GAA:G_GAA,10:58205753:G:A_G,10:58205941:G:A_G,10:58205949:G:C_G,10:58206101:C:A_C,10:58206129:G:A_G,10:58206218:A:AC_A,10:58206772:C:T_C,10:58207328:A:G_A,10:58207442:C:T_C,10:58207717:G:A_G,10:58208293:G:A_G,10:58208329:A:T_A,10:58208475:CTTGAATAT:C_CTTGAATAT,10:58208910:T:C_T,10:58209239:C:T_C,10:58209303:C:T_C,10:58209350:G:C_G,10:58209790:G:A_G,10:58210030:T:C_T,10:58210049:G:A_G,10:58210468:A:C_A,10:58210630:G:A_G,10:58210669:G:T_G,10:58210709:T:C_T,10:58210797:A:G_A,10:58210896:A:G_A,10:58211223:G:A_G,10:58212057:C:T_C,10:58212123:C:T_C,10:58212538:C:A_C,10:58212655:T:A_T,10:58212692:G:T_G,10:58213220:G:GT_G,10:58213271:T:C_T,10:58213635:A:G_A,10:58214083:C:T_C,10:58214532:T:C_T,10:58214751:T:C_T,10:58214960:C:T_C,10:58214969:G:C_G,10:58214983:C:T_C,10:58215027:A:C_A,10:58215078:GTACTTCAAAAT:G_GTACTTCAAAAT,10:58215925:C:T_C,10:58215982:A:T_A,10:58216516:G:A_G,10:58217205:T:G_T,10:58217400:C:T_C,10:58217808:T:C_T,10:58218326:T:C_T,10:58218476:T:A_T,10:58219484:G:C_G,10:58220252:CAG:C_CAG,10:58220274:T:C_T,10:58220433:G:C_G,10:58220645:C:CA_C,10:58220652:G:T_G,10:58220857:A:G_A,10:58220891:G:A_G,10:58221999:T:C_T,10:58222378:T:C_T,10:58223062:G:A_G,10:58223129:TC:T_TC,10:58223144:T:C_T,10:58223510:C:T_C,10:58223804:A:G_A,10:58223812:G:A_G,10:58224255:G:A_G,10:58225341:T:C_T,10:58225513:C:T_C,10:58225626:C:G_C,10:58226622:C:T_C,10:58226731:C:T_C,10:58227310:G:GT_G,10:58227678:T:A_T,10:58227897:T:C_T,10:58227901:G:T_G,10:58228250:A:G_A,10:58228315:T:C_T,10:58228339:ATGTG:A_ATGTG,10:58229249:C:T_C,10:58229917:C:T_C,10:58230011:A:G_A,10:58230427:G:A_G,10:58230564:C:T_C,10:58230907:C:T_C,10:58231874:C:T_C,10:58231876:G:C_G,10:58232713:C:G_C,10:58232755:G:A_G,10:58232951:A:G_A,10:58233036:C:T_C,10:58233126:C:A_C,10:58233165:T:A_T,10:58234454:A:T_A,10:58234503:G:T_G,10:58234691:T:C_T,10:58234961:A:C_A,10:58234986:C:T_C,10:58235083:T:C_T,10:58235152:A:C_A,10:58235574:C:G_C,10:58235677:G:A_G,10:58235741:C:T_C,10:58236021:C:T_C,10:58236415:A:G_A,10:58236642:A:T_A,10:58236733:C:A_C,10:58236932:G:T_G,10:58237208:A:C_A,10:58237540:C:T_C,10:58237883:A:T_A,10:58238165:G:A_G,10:58238442:G:A_G,10:58238449:T:C_T,10:58238647:T:A_T,10:58239459:C:T_C,10:58239562:A:G_A,10:58239638:T:C_T,10:58239814:G:T_G,10:58240043:A:G_A,10:58240170:C:T_C,10:58241020:A:G_A,10:58241074:GGGAGGGT:G_GGGAGGGT,10:58241190:C:T_C,10:58241369:C:T_C,10:58241914:C:T_C,10:58242403:C:T_C,10:58242584:C:T_C,10:58242712:C:T_C,10:58242845:T:G_T,10:58242857:A:G_A,10:58242911:T:C_T,10:58243239:A:G_A,10:58243389:T:G_T,10:58243439:A:G_A,10:58243611:T:C_T,10:58243612:A:T_A,10:58243825:G:A_G,10:58243966:G:A_G,10:58244568:G:C_G,10:58244680:C:T_C,10:58246844:C:A_C,10:58247369:G:A_G,10:58247618:AC:A_AC,10:58247684:T:C_T,10:58248453:T:C_T,10:58248457:C:T_C,10:58248458:A:G_A,10:58248600:G:A_G,10:58248633:A:C_A,10:58248647:CTTCT:C_CTTCT,10:58248703:C:T_C,10:58248850:T:C_T,10:58248946:G:A_G,10:58249516:TGA:T_TGA,10:58249528:A:G_A,10:58249628:G:A_G,10:58249661:G:T_G,10:58250123:C:T_C,10:58250213:C:T_C,10:58250736:G:T_G,10:58251483:ATG:A_ATG,10:58251487:C:T_C,10:58251589:C:G_C,10:58251970:T:C_T,10:58252057:T:C_T,10:58252470:T:C_T,10:58252510:T:C_T,10:58252699:A:G_A,10:58252913:C:T_C,10:58252923:GTTT:G_GTTT,10:58253306:G:A_G,10:58253377:T:A_T,10:58253643:C:T_C,10:58253825:C:T_C,10:58254088:T:C_T,10:58254212:C:A_C,10:58254527:C:T_C,10:58254564:T:C_T,10:58254834:A:G_A,10:58254885:G:A_G,10:58255168:T:C_T,10:58255552:G:T_G,10:58256101:C:T_C,10:58256314:A:G_A,10:58256428:A:G_A,10:58256515:C:G_C,10:58256826:C:T_C,10:58256942:A:C_A,10:58257014:C:T_C,10:58257365:T:C_T,10:58257691:G:A_G,10:58257885:T:C_T,10:58258133:A:AC_A,10:58258275:A:G_A,10:58259033:C:A_C,10:58259286:A:G_A,10:58260203:C:T_C,10:58261221:G:C_G,10:58261475:A:G_A,10:58261486:A:T_A,10:58261501:CTG:C_CTG,10:58261667:T:A_T,10:58261945:G:A_G,10:58262043:C:T_C,10:58262092:G:A_G,10:58262612:T:C_T,10:58262915:G:A_G,10:58263959:A:C_A,10:58264199:G:A_G,10:58264292:G:A_G,10:58264710:T:C_T,10:58264952:C:G_C,10:58265072:T:G_T,10:58265688:C:T_C,10:58265894:T:C_T,10:58266204:TGA:T_TGA,10:58266665:G:T_G,10:58267362:C:T_C,10:58267855:G:A_G,10:58268488:G:A_G,10:58268574:G:A_G,10:58268747:G:A_G,10:58269134:C:T_C,10:58269403:C:T_C,10:58270952:CT:C_CT,10:58271029:A:G_A,10:58271551:T:A_T,10:58271700:T:G_T,10:58271815:A:G_A,10:58272171:T:C_T,10:58272182:G:T_G,10:58272644:T:C_T,10:58272876:A:G_A,10:58272975:G:T_G,10:58273700:T:C_T,10:58274323:A:G_A,10:58275221:C:T_C,10:58275320:A:G_A,10:58275392:C:T_C,10:58275612:T:C_T,10:58276486:T:G_T,10:58277055:A:G_A,10:58277756:AAAG:A_AAAG,10:58278225:T:C_T,10:58278488:C:T_C,10:58278646:C:T_C,10:58279090:A:G_A,10:58279180:C:A_C,10:58279533:C:A_C,10:58280117:G:A_G,10:58280491:A:G_A,10:58280591:A:G_A,10:58281774:A:T_A,10:58281814:C:T_C,10:58282080:G:A_G,10:58282426:G:A_G,10:58282816:A:G_A,10:58282865:T:C_T,10:58283096:TA:T_TA,10:58283212:A:G_A,10:58283535:C:T_C,10:58283722:C:T_C,10:58284681:T:A_T,10:58284707:AT:A_AT,10:58285268:A:G_A,10:58285331:G:A_G,10:58286466:A:G_A,10:58286894:G:A_G,10:58287317:G:A_G,10:58287417:G:C_G,10:58287507:G:A_G,10:58288034:A:G_A,10:58289260:G:A_G,10:58289764:G:A_G,10:58290030:G:T_G,10:58290058:G:T_G,10:58291678:A:G_A,10:58292213:A:G_A,10:58292441:C:T_C,10:58293239:C:T_C,10:58293304:G:GA_G,10:58294388:A:T_A,10:58294727:G:A_G,10:58294804:A:ACT_A,10:58295786:A:G_A,10:58296111:C:A_C,10:58296354:C:A_C,10:58297376:C:G_C,10:58297764:G:A_G,10:58298091:G:A_G,10:58298340:G:A_G,10:58298506:C:G_C,10:58298897:G:A_G,10:58299054:G:A_G,10:58299239:A:G_A,10:58299360:C:T_C,10:58299881:T:C_T,10:58300203:G:T_G,10:58300637:C:T_C,10:58300868:C:G_C,10:58301486:A:G_A,10:58301694:T:A_T,10:58302179:A:C_A,10:58302651:T:C_T,10:58303196:G:A_G,10:58303601:C:T_C,10:58303682:G:A_G,10:58304547:T:C_T,10:58304854:C:T_C,10:58305022:A:G_A,10:58305060:A:C_A,10:58305591:G:A_G,10:58305617:C:A_C,10:58305998:G:A_G,10:58306095:G:A_G,10:58306117:G:A_G,10:58306516:A:AT_A,10:58306691:G:T_G,10:58306693:A:C_A,10:58306835:A:G_A,10:58307177:G:C_G,10:58307630:A:G_A,10:58308437:A:C_A,10:58308696:C:T_C,10:58308728:A:G_A,10:58308820:T:C_T,10:58309111:A:T_A,10:58309630:G:A_G,10:58309748:C:T_C,10:58310104:TA:T_TA,10:58310800:G:A_G,10:58311269:A:G_A,10:58312088:G:A_G,10:58312118:G:A_G,10:58312139:G:A_G,10:58312196:G:A_G,10:58312508:T:G_T,10:58312562:C:T_C,10:58315057:A:C_A,10:58316583:GC:G_GC,10:58316762:C:T_C,10:58319756:C:T_C,10:58319877:C:A_C,10:58322098:A:G_A,10:58322908:G:A_G,10:58323399:T:C_T,10:58324552:A:C_A,10:58325279:T:C_T,10:58325925:G:T_G,10:58335345:G:T_G,10:58335506:G:A_G,10:58398686:T:C_T,10:58399454:AT:A_AT,10:58399602:T:G_T,10:58402928:A:AG_A
chr10:58259443-58259510	0.278621	0.808332	484	580	0.963253948702072	0.752825764565005	0.22522987797801	134.408412419918	2.33132025264365	0.886724174020263	10:58064134:C:T_C,10:58074997:G:GT_G,10:58077496:A:C_A,10:58078736:C:T_C,10:58094891:A:C_A,10:58095640:A:C_A,10:58095902:A:T_A,10:58102344:G:T_G,10:58106669:T:C_T,10:58111129:C:T_C,10:58114507:T:A_T,10:58115299:T:C_T,10:58116567:G:T_G,10:58118286:T:TAG_T,10:58119155:T:C_T,10:58120945:G:T_G,10:58124243:T:C_T,10:58124341:T:C_T,10:58129717:T:C_T,10:58130451:CAT:C_CAT,10:58134169:C:T_C,10:58134204:C:T_C,10:58135181:G:A_G,10:58135212:C:T_C,10:58136032:T:C_T,10:58137033:G:C_G,10:58139097:T:C_T,10:58139737:T:C_T,10:58141150:G:A_G,10:58141798:C:T_C,10:58143255:A:AG_A,10:58143694:G:A_G,10:58145080:C:T_C,10:58145128:A:G_A,10:58145299:T:C_T,10:58145753:G:T_G,10:58146054:T:A_T,10:58146088:C:G_C,10:58146725:G:A_G,10:58147022:T:G_T,10:58149443:C:A_C,10:58149803:C:G_C,10:58150679:T:G_T,10:58150786:C:T_C,10:58152307:TG:T_TG,10:58152653:T:TA_T,10:58153109:A:G_A,10:58153390:C:T_C,10:58155295:C:T_C,10:58155339:G:A_G,10:58156305:A:G_A,10:58156460:G:A_G,10:58157011:T:C_T,10:58159072:A:G_A,10:58159461:A:G_A,10:58160949:GC:G_GC,10:58161602:G:A_G,10:58161625:C:T_C,10:58161669:T:C_T,10:58162077:C:T_C,10:58163008:C:G_C,10:58163046:A:G_A,10:58163559:TA:T_TA,10:58163565:A:C_A,10:58163585:A:G_A,10:58164278:G:C_G,10:58164285:G:T_G,10:58164718:C:T_C,10:58164821:C:T_C,10:58165287:C:T_C,10:58165443:C:T_C,10:58166375:T:C_T,10:58166575:G:A_G,10:58166690:A:T_A,10:58166725:A:G_A,10:58166774:T:C_T,10:58166794:A:G_A,10:58166823:G:A_G,10:58166841:T:C_T,10:58167074:T:A_T,10:58167211:A:G_A,10:58167216:C:G_C,10:58167480:A:G_A,10:58167516:A:G_A,10:58167554:G:A_G,10:58167588:T:C_T,10:58167894:A:AG_A,10:58167998:T:C_T,10:58168026:A:T_A,10:58168207:G:T_G,10:58168405:G:A_G,10:58168491:G:A_G,10:58168521:G:A_G,10:58168554:C:T_C,10:58168576:C:T_C,10:58168704:G:A_G,10:58168835:A:T_A,10:58168934:A:G_A,10:58169157:C:A_C,10:58169207:A:C_A,10:58169236:T:C_T,10:58169243:A:G_A,10:58169366:C:T_C,10:58169582:C:T_C,10:58169751:T:C_T,10:58169864:C:T_C,10:58169936:T:G_T,10:58170019:A:C_A,10:58170105:T:C_T,10:58170135:T:G_T,10:58170232:G:A_G,10:58170631:C:T_C,10:58171058:G:C_G,10:58171068:C:A_C,10:58171217:A:C_A,10:58171569:C:T_C,10:58172422:A:C_A,10:58172737:A:G_A,10:58172751:A:C_A,10:58172815:A:C_A,10:58173356:A:T_A,10:58173363:C:T_C,10:58173596:A:G_A,10:58173617:G:T_G,10:58173775:G:C_G,10:58173970:A:C_A,10:58174292:A:G_A,10:58174303:A:T_A,10:58174340:T:C_T,10:58175336:T:C_T,10:58175460:C:G_C,10:58175699:A:G_A,10:58175786:T:C_T,10:58176080:A:T_A,10:58176179:A:G_A,10:58176683:C:T_C,10:58177080:G:C_G,10:58177096:C:T_C,10:58177105:GT:G_GT,10:58177237:A:G_A,10:58177242:T:C_T,10:58177422:A:G_A,10:58177547:T:A_T,10:58177750:A:T_A,10:58177829:A:C_A,10:58177951:G:GC_G,10:58178330:G:C_G,10:58178575:A:G_A,10:58178963:G:A_G,10:58179264:A:G_A,10:58179835:G:T_G,10:58180079:T:A_T,10:58181098:C:T_C,10:58181717:TC:T_TC,10:58182007:T:A_T,10:58182026:A:C_A,10:58182030:C:T_C,10:58182244:G:A_G,10:58182333:A:G_A,10:58182356:G:C_G,10:58182399:A:C_A,10:58182563:C:T_C,10:58183473:G:A_G,10:58183948:T:G_T,10:58184221:C:T_C,10:58184241:A:G_A,10:58184358:C:T_C,10:58184893:G:T_G,10:58185155:C:T_C,10:58185163:C:T_C,10:58185228:T:G_T,10:58185297:G:A_G,10:58185392:T:C_T,10:58185692:T:A_T,10:58186911:T:C_T,10:58187020:T:G_T,10:58187470:A:G_A,10:58187542:C:G_C,10:58187782:A:T_A,10:58187790:C:T_C,10:58188140:C:T_C,10:58188283:G:A_G,10:58188574:C:T_C,10:58188712:C:T_C,10:58189975:C:T_C,10:58190249:G:A_G,10:58190473:G:A_G,10:58190999:A:G_A,10:58192869:A:T_A,10:58193664:C:T_C,10:58194068:G:A_G,10:58194320:C:T_C,10:58195133:T:C_T,10:58195540:G:A_G,10:58196795:C:T_C,10:58196881:G:A_G,10:58196973:G:A_G,10:58197239:G:A_G,10:58197344:C:T_C,10:58197506:T:G_T,10:58197581:C:A_C,10:58197959:GT:G_GT,10:58199195:C:A_C,10:58199769:T:G_T,10:58200322:T:G_T,10:58200761:C:T_C,10:58200869:C:T_C,10:58201101:T:C_T,10:58201829:A:G_A,10:58202042:A:G_A,10:58202511:A:T_A,10:58203130:G:A_G,10:58203285:G:T_G,10:58203385:C:T_C,10:58203716:A:G_A,10:58204064:TA:T_TA,10:58204273:C:T_C,10:58204281:C:T_C,10:58204381:C:T_C,10:58204565:G:A_G,10:58204946:A:T_A,10:58204983:T:A_T,10:58205286:GAA:G_GAA,10:58205753:G:A_G,10:58205941:G:A_G,10:58205949:G:C_G,10:58206101:C:A_C,10:58206129:G:A_G,10:58206218:A:AC_A,10:58206772:C:T_C,10:58207328:A:G_A,10:58207442:C:T_C,10:58207717:G:A_G,10:58208293:G:A_G,10:58208329:A:T_A,10:58208475:CTTGAATAT:C_CTTGAATAT,10:58208910:T:C_T,10:58209239:C:T_C,10:58209303:C:T_C,10:58209350:G:C_G,10:58209790:G:A_G,10:58210030:T:C_T,10:58210049:G:A_G,10:58210468:A:C_A,10:58210630:G:A_G,10:58210669:G:T_G,10:58210709:T:C_T,10:58210797:A:G_A,10:58210896:A:G_A,10:58211223:G:A_G,10:58212057:C:T_C,10:58212123:C:T_C,10:58212538:C:A_C,10:58212655:T:A_T,10:58212692:G:T_G,10:58213220:G:GT_G,10:58213271:T:C_T,10:58213635:A:G_A,10:58214083:C:T_C,10:58214532:T:C_T,10:58214751:T:C_T,10:58214960:C:T_C,10:58214969:G:C_G,10:58214983:C:T_C,10:58215027:A:C_A,10:58215078:GTACTTCAAAAT:G_GTACTTCAAAAT,10:58215925:C:T_C,10:58215982:A:T_A,10:58216516:G:A_G,10:58217205:T:G_T,10:58217400:C:T_C,10:58217808:T:C_T,10:58218326:T:C_T,10:58218476:T:A_T,10:58219484:G:C_G,10:58220252:CAG:C_CAG,10:58220274:T:C_T,10:58220433:G:C_G,10:58220645:C:CA_C,10:58220652:G:T_G,10:58220857:A:G_A,10:58220891:G:A_G,10:58221999:T:C_T,10:58222378:T:C_T,10:58223062:G:A_G,10:58223129:TC:T_TC,10:58223144:T:C_T,10:58223510:C:T_C,10:58223804:A:G_A,10:58223812:G:A_G,10:58224255:G:A_G,10:58225341:T:C_T,10:58225513:C:T_C,10:58225626:C:G_C,10:58226622:C:T_C,10:58226731:C:T_C,10:58227310:G:GT_G,10:58227678:T:A_T,10:58227897:T:C_T,10:58227901:G:T_G,10:58228250:A:G_A,10:58228315:T:C_T,10:58228339:ATGTG:A_ATGTG,10:58229249:C:T_C,10:58229917:C:T_C,10:58230011:A:G_A,10:58230427:G:A_G,10:58230564:C:T_C,10:58230907:C:T_C,10:58231874:C:T_C,10:58231876:G:C_G,10:58232713:C:G_C,10:58232755:G:A_G,10:58232951:A:G_A,10:58233036:C:T_C,10:58233126:C:A_C,10:58233165:T:A_T,10:58234454:A:T_A,10:58234503:G:T_G,10:58234691:T:C_T,10:58234961:A:C_A,10:58234986:C:T_C,10:58235083:T:C_T,10:58235152:A:C_A,10:58235574:C:G_C,10:58235677:G:A_G,10:58235741:C:T_C,10:58236021:C:T_C,10:58236415:A:G_A,10:58236642:A:T_A,10:58236733:C:A_C,10:58236932:G:T_G,10:58237208:A:C_A,10:58237540:C:T_C,10:58237883:A:T_A,10:58238165:G:A_G,10:58238442:G:A_G,10:58238449:T:C_T,10:58238647:T:A_T,10:58239459:C:T_C,10:58239562:A:G_A,10:58239638:T:C_T,10:58239814:G:T_G,10:58240043:A:G_A,10:58240170:C:T_C,10:58241020:A:G_A,10:58241074:GGGAGGGT:G_GGGAGGGT,10:58241190:C:T_C,10:58241369:C:T_C,10:58241914:C:T_C,10:58242403:C:T_C,10:58242584:C:T_C,10:58242712:C:T_C,10:58242845:T:G_T,10:58242857:A:G_A,10:58242911:T:C_T,10:58243239:A:G_A,10:58243389:T:G_T,10:58243439:A:G_A,10:58243611:T:C_T,10:58243612:A:T_A,10:58243825:G:A_G,10:58243966:G:A_G,10:58244568:G:C_G,10:58244680:C:T_C,10:58246844:C:A_C,10:58247369:G:A_G,10:58247618:AC:A_AC,10:58247684:T:C_T,10:58248453:T:C_T,10:58248457:C:T_C,10:58248458:A:G_A,10:58248600:G:A_G,10:58248633:A:C_A,10:58248647:CTTCT:C_CTTCT,10:58248703:C:T_C,10:58248850:T:C_T,10:58248946:G:A_G,10:58249516:TGA:T_TGA,10:58249528:A:G_A,10:58249628:G:A_G,10:58249661:G:T_G,10:58250123:C:T_C,10:58250213:C:T_C,10:58250736:G:T_G,10:58251483:ATG:A_ATG,10:58251487:C:T_C,10:58251589:C:G_C,10:58251970:T:C_T,10:58252057:T:C_T,10:58252470:T:C_T,10:58252510:T:C_T,10:58252699:A:G_A,10:58252913:C:T_C,10:58252923:GTTT:G_GTTT,10:58253306:G:A_G,10:58253377:T:A_T,10:58253643:C:T_C,10:58253825:C:T_C,10:58254088:T:C_T,10:58254212:C:A_C,10:58254527:C:T_C,10:58254564:T:C_T,10:58254834:A:G_A,10:58254885:G:A_G,10:58255168:T:C_T,10:58255552:G:T_G,10:58256101:C:T_C,10:58256314:A:G_A,10:58256428:A:G_A,10:58256515:C:G_C,10:58256826:C:T_C,10:58256942:A:C_A,10:58257014:C:T_C,10:58257365:T:C_T,10:58257691:G:A_G,10:58257885:T:C_T,10:58258133:A:AC_A,10:58258275:A:G_A,10:58259033:C:A_C,10:58259286:A:G_A,10:58260203:C:T_C,10:58261221:G:C_G,10:58261475:A:G_A,10:58261486:A:T_A,10:58261501:CTG:C_CTG,10:58261667:T:A_T,10:58261945:G:A_G,10:58262043:C:T_C,10:58262092:G:A_G,10:58262612:T:C_T,10:58262915:G:A_G,10:58263959:A:C_A,10:58264199:G:A_G,10:58264292:G:A_G,10:58264710:T:C_T,10:58264952:C:G_C,10:58265072:T:G_T,10:58265688:C:T_C,10:58265894:T:C_T,10:58266204:TGA:T_TGA,10:58266665:G:T_G,10:58267362:C:T_C,10:58267855:G:A_G,10:58268488:G:A_G,10:58268574:G:A_G,10:58268747:G:A_G,10:58269134:C:T_C,10:58269403:C:T_C,10:58270952:CT:C_CT,10:58271029:A:G_A,10:58271551:T:A_T,10:58271700:T:G_T,10:58271815:A:G_A,10:58272171:T:C_T,10:58272182:G:T_G,10:58272644:T:C_T,10:58272876:A:G_A,10:58272975:G:T_G,10:58273700:T:C_T,10:58274323:A:G_A,10:58275221:C:T_C,10:58275320:A:G_A,10:58275392:C:T_C,10:58275612:T:C_T,10:58276486:T:G_T,10:58277055:A:G_A,10:58277756:AAAG:A_AAAG,10:58278225:T:C_T,10:58278488:C:T_C,10:58278646:C:T_C,10:58279090:A:G_A,10:58279180:C:A_C,10:58279533:C:A_C,10:58280117:G:A_G,10:58280491:A:G_A,10:58280591:A:G_A,10:58281774:A:T_A,10:58281814:C:T_C,10:58282080:G:A_G,10:58282426:G:A_G,10:58282816:A:G_A,10:58282865:T:C_T,10:58283096:TA:T_TA,10:58283212:A:G_A,10:58283535:C:T_C,10:58283722:C:T_C,10:58284681:T:A_T,10:58284707:AT:A_AT,10:58285268:A:G_A,10:58285331:G:A_G,10:58286466:A:G_A,10:58286894:G:A_G,10:58287317:G:A_G,10:58287417:G:C_G,10:58287507:G:A_G,10:58288034:A:G_A,10:58289260:G:A_G,10:58289764:G:A_G,10:58290030:G:T_G,10:58290058:G:T_G,10:58291678:A:G_A,10:58292213:A:G_A,10:58292441:C:T_C,10:58293239:C:T_C,10:58293304:G:GA_G,10:58294388:A:T_A,10:58294727:G:A_G,10:58294804:A:ACT_A,10:58295786:A:G_A,10:58296111:C:A_C,10:58296354:C:A_C,10:58297376:C:G_C,10:58297764:G:A_G,10:58298091:G:A_G,10:58298340:G:A_G,10:58298506:C:G_C,10:58298897:G:A_G,10:58299054:G:A_G,10:58299239:A:G_A,10:58299360:C:T_C,10:58299881:T:C_T,10:58300203:G:T_G,10:58300637:C:T_C,10:58300868:C:G_C,10:58301486:A:G_A,10:58301694:T:A_T,10:58302179:A:C_A,10:58302651:T:C_T,10:58303196:G:A_G,10:58303601:C:T_C,10:58303682:G:A_G,10:58304547:T:C_T,10:58304854:C:T_C,10:58305022:A:G_A,10:58305060:A:C_A,10:58305591:G:A_G,10:58305617:C:A_C,10:58305998:G:A_G,10:58306095:G:A_G,10:58306117:G:A_G,10:58306516:A:AT_A,10:58306691:G:T_G,10:58306693:A:C_A,10:58306835:A:G_A,10:58307177:G:C_G,10:58307630:A:G_A,10:58308437:A:C_A,10:58308696:C:T_C,10:58308728:A:G_A,10:58308820:T:C_T,10:58309111:A:T_A,10:58309630:G:A_G,10:58309748:C:T_C,10:58310104:TA:T_TA,10:58310800:G:A_G,10:58311269:A:G_A,10:58312088:G:A_G,10:58312118:G:A_G,10:58312139:G:A_G,10:58312196:G:A_G,10:58312508:T:G_T,10:58312562:C:T_C,10:58315057:A:C_A,10:58316583:GC:G_GC,10:58316762:C:T_C,10:58319756:C:T_C,10:58319877:C:A_C,10:58322098:A:G_A,10:58322908:G:A_G,10:58323399:T:C_T,10:58324552:A:C_A,10:58325279:T:C_T,10:58325925:G:T_G,10:58335345:G:T_G,10:58335506:G:A_G,10:58398686:T:C_T,10:58399454:AT:A_AT,10:58399602:T:G_T,10:58402928:A:AG_A
chr10:58263510-58263547	0.397599	0.486221	478	580	0.910689750000588	0.488260057545824	0.0921875313418501	76.3838399274997	0.824287842141378	0.658243998661325	10:58064134:C:T_C,10:58074997:G:GT_G,10:58077496:A:C_A,10:58078736:C:T_C,10:58094891:A:C_A,10:58095640:A:C_A,10:58095902:A:T_A,10:58102344:G:T_G,10:58106669:T:C_T,10:58111129:C:T_C,10:58114507:T:A_T,10:58115299:T:C_T,10:58116567:G:T_G,10:58118286:T:TAG_T,10:58119155:T:C_T,10:58120945:G:T_G,10:58124243:T:C_T,10:58124341:T:C_T,10:58129717:T:C_T,10:58130451:CAT:C_CAT,10:58134169:C:T_C,10:58134204:C:T_C,10:58135181:G:A_G,10:58135212:C:T_C,10:58136032:T:C_T,10:58137033:G:C_G,10:58139097:T:C_T,10:58139737:T:C_T,10:58141150:G:A_G,10:58141798:C:T_C,10:58143255:A:AG_A,10:58143694:G:A_G,10:58145080:C:T_C,10:58145128:A:G_A,10:58145299:T:C_T,10:58145753:G:T_G,10:58146054:T:A_T,10:58146088:C:G_C,10:58146725:G:A_G,10:58147022:T:G_T,10:58149443:C:A_C,10:58149803:C:G_C,10:58150679:T:G_T,10:58150786:C:T_C,10:58152307:TG:T_TG,10:58152653:T:TA_T,10:58153109:A:G_A,10:58153390:C:T_C,10:58155295:C:T_C,10:58155339:G:A_G,10:58156305:A:G_A,10:58156460:G:A_G,10:58157011:T:C_T,10:58159072:A:G_A,10:58159461:A:G_A,10:58160949:GC:G_GC,10:58161602:G:A_G,10:58161625:C:T_C,10:58161669:T:C_T,10:58162077:C:T_C,10:58163008:C:G_C,10:58163046:A:G_A,10:58163559:TA:T_TA,10:58163565:A:C_A,10:58163585:A:G_A,10:58164278:G:C_G,10:58164285:G:T_G,10:58164718:C:T_C,10:58164821:C:T_C,10:58165287:C:T_C,10:58165443:C:T_C,10:58166375:T:C_T,10:58166575:G:A_G,10:58166690:A:T_A,10:58166725:A:G_A,10:58166774:T:C_T,10:58166794:A:G_A,10:58166823:G:A_G,10:58166841:T:C_T,10:58167074:T:A_T,10:58167211:A:G_A,10:58167216:C:G_C,10:58167480:A:G_A,10:58167516:A:G_A,10:58167554:G:A_G,10:58167588:T:C_T,10:58167894:A:AG_A,10:58167998:T:C_T,10:58168026:A:T_A,10:58168207:G:T_G,10:58168405:G:A_G,10:58168491:G:A_G,10:58168521:G:A_G,10:58168554:C:T_C,10:58168576:C:T_C,10:58168704:G:A_G,10:58168835:A:T_A,10:58168934:A:G_A,10:58169157:C:A_C,10:58169207:A:C_A,10:58169236:T:C_T,10:58169243:A:G_A,10:58169366:C:T_C,10:58169582:C:T_C,10:58169751:T:C_T,10:58169864:C:T_C,10:58169936:T:G_T,10:58170019:A:C_A,10:58170105:T:C_T,10:58170135:T:G_T,10:58170232:G:A_G,10:58170631:C:T_C,10:58171058:G:C_G,10:58171068:C:A_C,10:58171217:A:C_A,10:58171569:C:T_C,10:58172422:A:C_A,10:58172737:A:G_A,10:58172751:A:C_A,10:58172815:A:C_A,10:58173356:A:T_A,10:58173363:C:T_C,10:58173596:A:G_A,10:58173617:G:T_G,10:58173775:G:C_G,10:58173970:A:C_A,10:58174292:A:G_A,10:58174303:A:T_A,10:58174340:T:C_T,10:58175336:T:C_T,10:58175460:C:G_C,10:58175699:A:G_A,10:58175786:T:C_T,10:58176080:A:T_A,10:58176179:A:G_A,10:58176683:C:T_C,10:58177080:G:C_G,10:58177096:C:T_C,10:58177105:GT:G_GT,10:58177237:A:G_A,10:58177242:T:C_T,10:58177422:A:G_A,10:58177547:T:A_T,10:58177750:A:T_A,10:58177829:A:C_A,10:58177951:G:GC_G,10:58178330:G:C_G,10:58178575:A:G_A,10:58178963:G:A_G,10:58179264:A:G_A,10:58179835:G:T_G,10:58180079:T:A_T,10:58181098:C:T_C,10:58181717:TC:T_TC,10:58182007:T:A_T,10:58182026:A:C_A,10:58182030:C:T_C,10:58182244:G:A_G,10:58182333:A:G_A,10:58182356:G:C_G,10:58182399:A:C_A,10:58182563:C:T_C,10:58183473:G:A_G,10:58183948:T:G_T,10:58184221:C:T_C,10:58184241:A:G_A,10:58184358:C:T_C,10:58184893:G:T_G,10:58185155:C:T_C,10:58185163:C:T_C,10:58185228:T:G_T,10:58185297:G:A_G,10:58185392:T:C_T,10:58185692:T:A_T,10:58186911:T:C_T,10:58187020:T:G_T,10:58187470:A:G_A,10:58187542:C:G_C,10:58187782:A:T_A,10:58187790:C:T_C,10:58188140:C:T_C,10:58188283:G:A_G,10:58188574:C:T_C,10:58188712:C:T_C,10:58189975:C:T_C,10:58190249:G:A_G,10:58190473:G:A_G,10:58190999:A:G_A,10:58192869:A:T_A,10:58193664:C:T_C,10:58194068:G:A_G,10:58194320:C:T_C,10:58195133:T:C_T,10:58195540:G:A_G,10:58196795:C:T_C,10:58196881:G:A_G,10:58196973:G:A_G,10:58197239:G:A_G,10:58197344:C:T_C,10:58197506:T:G_T,10:58197581:C:A_C,10:58197959:GT:G_GT,10:58199195:C:A_C,10:58199769:T:G_T,10:58200322:T:G_T,10:58200761:C:T_C,10:58200869:C:T_C,10:58201101:T:C_T,10:58201829:A:G_A,10:58202042:A:G_A,10:58202511:A:T_A,10:58203130:G:A_G,10:58203285:G:T_G,10:58203385:C:T_C,10:58203716:A:G_A,10:58204064:TA:T_TA,10:58204273:C:T_C,10:58204281:C:T_C,10:58204381:C:T_C,10:58204565:G:A_G,10:58204946:A:T_A,10:58204983:T:A_T,10:58205286:GAA:G_GAA,10:58205753:G:A_G,10:58205941:G:A_G,10:58205949:G:C_G,10:58206101:C:A_C,10:58206129:G:A_G,10:58206218:A:AC_A,10:58206772:C:T_C,10:58207328:A:G_A,10:58207442:C:T_C,10:58207717:G:A_G,10:58208293:G:A_G,10:58208329:A:T_A,10:58208475:CTTGAATAT:C_CTTGAATAT,10:58208910:T:C_T,10:58209239:C:T_C,10:58209303:C:T_C,10:58209350:G:C_G,10:58209790:G:A_G,10:58210030:T:C_T,10:58210049:G:A_G,10:58210468:A:C_A,10:58210630:G:A_G,10:58210669:G:T_G,10:58210709:T:C_T,10:58210797:A:G_A,10:58210896:A:G_A,10:58211223:G:A_G,10:58212057:C:T_C,10:58212123:C:T_C,10:58212538:C:A_C,10:58212655:T:A_T,10:58212692:G:T_G,10:58213220:G:GT_G,10:58213271:T:C_T,10:58213635:A:G_A,10:58214083:C:T_C,10:58214532:T:C_T,10:58214751:T:C_T,10:58214960:C:T_C,10:58214969:G:C_G,10:58214983:C:T_C,10:58215027:A:C_A,10:58215078:GTACTTCAAAAT:G_GTACTTCAAAAT,10:58215925:C:T_C,10:58215982:A:T_A,10:58216516:G:A_G,10:58217205:T:G_T,10:58217400:C:T_C,10:58217808:T:C_T,10:58218326:T:C_T,10:58218476:T:A_T,10:58219484:G:C_G,10:58220252:CAG:C_CAG,10:58220274:T:C_T,10:58220433:G:C_G,10:58220645:C:CA_C,10:58220652:G:T_G,10:58220857:A:G_A,10:58220891:G:A_G,10:58221999:T:C_T,10:58222378:T:C_T,10:58223062:G:A_G,10:58223129:TC:T_TC,10:58223144:T:C_T,10:58223510:C:T_C,10:58223804:A:G_A,10:58223812:G:A_G,10:58224255:G:A_G,10:58225341:T:C_T,10:58225513:C:T_C,10:58225626:C:G_C,10:58226622:C:T_C,10:58226731:C:T_C,10:58227310:G:GT_G,10:58227678:T:A_T,10:58227897:T:C_T,10:58227901:G:T_G,10:58228250:A:G_A,10:58228315:T:C_T,10:58228339:ATGTG:A_ATGTG,10:58229249:C:T_C,10:58229917:C:T_C,10:58230011:A:G_A,10:58230427:G:A_G,10:58230564:C:T_C,10:58230907:C:T_C,10:58231874:C:T_C,10:58231876:G:C_G,10:58232713:C:G_C,10:58232755:G:A_G,10:58232951:A:G_A,10:58233036:C:T_C,10:58233126:C:A_C,10:58233165:T:A_T,10:58234454:A:T_A,10:58234503:G:T_G,10:58234691:T:C_T,10:58234961:A:C_A,10:58234986:C:T_C,10:58235083:T:C_T,10:58235152:A:C_A,10:58235574:C:G_C,10:58235677:G:A_G,10:58235741:C:T_C,10:58236021:C:T_C,10:58236415:A:G_A,10:58236642:A:T_A,10:58236733:C:A_C,10:58236932:G:T_G,10:58237208:A:C_A,10:58237540:C:T_C,10:58237883:A:T_A,10:58238165:G:A_G,10:58238442:G:A_G,10:58238449:T:C_T,10:58238647:T:A_T,10:58239459:C:T_C,10:58239562:A:G_A,10:58239638:T:C_T,10:58239814:G:T_G,10:58240043:A:G_A,10:58240170:C:T_C,10:58241020:A:G_A,10:58241074:GGGAGGGT:G_GGGAGGGT,10:58241190:C:T_C,10:58241369:C:T_C,10:58241914:C:T_C,10:58242403:C:T_C,10:58242584:C:T_C,10:58242712:C:T_C,10:58242845:T:G_T,10:58242857:A:G_A,10:58242911:T:C_T,10:58243239:A:G_A,10:58243389:T:G_T,10:58243439:A:G_A,10:58243611:T:C_T,10:58243612:A:T_A,10:58243825:G:A_G,10:58243966:G:A_G,10:58244568:G:C_G,10:58244680:C:T_C,10:58246844:C:A_C,10:58247369:G:A_G,10:58247618:AC:A_AC,10:58247684:T:C_T,10:58248453:T:C_T,10:58248457:C:T_C,10:58248458:A:G_A,10:58248600:G:A_G,10:58248633:A:C_A,10:58248647:CTTCT:C_CTTCT,10:58248703:C:T_C,10:58248850:T:C_T,10:58248946:G:A_G,10:58249516:TGA:T_TGA,10:58249528:A:G_A,10:58249628:G:A_G,10:58249661:G:T_G,10:58250123:C:T_C,10:58250213:C:T_C,10:58250736:G:T_G,10:58251483:ATG:A_ATG,10:58251487:C:T_C,10:58251589:C:G_C,10:58251970:T:C_T,10:58252057:T:C_T,10:58252470:T:C_T,10:58252510:T:C_T,10:58252699:A:G_A,10:58252913:C:T_C,10:58252923:GTTT:G_GTTT,10:58253306:G:A_G,10:58253377:T:A_T,10:58253643:C:T_C,10:58253825:C:T_C,10:58254088:T:C_T,10:58254212:C:A_C,10:58254527:C:T_C,10:58254564:T:C_T,10:58254834:A:G_A,10:58254885:G:A_G,10:58255168:T:C_T,10:58255552:G:T_G,10:58256101:C:T_C,10:58256314:A:G_A,10:58256428:A:G_A,10:58256515:C:G_C,10:58256826:C:T_C,10:58256942:A:C_A,10:58257014:C:T_C,10:58257365:T:C_T,10:58257691:G:A_G,10:58257885:T:C_T,10:58258133:A:AC_A,10:58258275:A:G_A,10:58259033:C:A_C,10:58259286:A:G_A,10:58260203:C:T_C,10:58261221:G:C_G,10:58261475:A:G_A,10:58261486:A:T_A,10:58261501:CTG:C_CTG,10:58261667:T:A_T,10:58261945:G:A_G,10:58262043:C:T_C,10:58262092:G:A_G,10:58262612:T:C_T,10:58262915:G:A_G,10:58263959:A:C_A,10:58264199:G:A_G,10:58264292:G:A_G,10:58264710:T:C_T,10:58264952:C:G_C,10:58265072:T:G_T,10:58265688:C:T_C,10:58265894:T:C_T,10:58266204:TGA:T_TGA,10:58266665:G:T_G,10:58267362:C:T_C,10:58267855:G:A_G,10:58268488:G:A_G,10:58268574:G:A_G,10:58268747:G:A_G,10:58269134:C:T_C,10:58269403:C:T_C,10:58270952:CT:C_CT,10:58271029:A:G_A,10:58271551:T:A_T,10:58271700:T:G_T,10:58271815:A:G_A,10:58272171:T:C_T,10:58272182:G:T_G,10:58272644:T:C_T,10:58272876:A:G_A,10:58272975:G:T_G,10:58273700:T:C_T,10:58274323:A:G_A,10:58275221:C:T_C,10:58275320:A:G_A,10:58275392:C:T_C,10:58275612:T:C_T,10:58276486:T:G_T,10:58277055:A:G_A,10:58277756:AAAG:A_AAAG,10:58278225:T:C_T,10:58278488:C:T_C,10:58278646:C:T_C,10:58279090:A:G_A,10:58279180:C:A_C,10:58279533:C:A_C,10:58280117:G:A_G,10:58280491:A:G_A,10:58280591:A:G_A,10:58281774:A:T_A,10:58281814:C:T_C,10:58282080:G:A_G,10:58282426:G:A_G,10:58282816:A:G_A,10:58282865:T:C_T,10:58283096:TA:T_TA,10:58283212:A:G_A,10:58283535:C:T_C,10:58283722:C:T_C,10:58284681:T:A_T,10:58284707:AT:A_AT,10:58285268:A:G_A,10:58285331:G:A_G,10:58286466:A:G_A,10:58286894:G:A_G,10:58287317:G:A_G,10:58287417:G:C_G,10:58287507:G:A_G,10:58288034:A:G_A,10:58289260:G:A_G,10:58289764:G:A_G,10:58290030:G:T_G,10:58290058:G:T_G,10:58291678:A:G_A,10:58292213:A:G_A,10:58292441:C:T_C,10:58293239:C:T_C,10:58293304:G:GA_G,10:58294388:A:T_A,10:58294727:G:A_G,10:58294804:A:ACT_A,10:58295786:A:G_A,10:58296111:C:A_C,10:58296354:C:A_C,10:58297376:C:G_C,10:58297764:G:A_G,10:58298091:G:A_G,10:58298340:G:A_G,10:58298506:C:G_C,10:58298897:G:A_G,10:58299054:G:A_G,10:58299239:A:G_A,10:58299360:C:T_C,10:58299881:T:C_T,10:58300203:G:T_G,10:58300637:C:T_C,10:58300868:C:G_C,10:58301486:A:G_A,10:58301694:T:A_T,10:58302179:A:C_A,10:58302651:T:C_T,10:58303196:G:A_G,10:58303601:C:T_C,10:58303682:G:A_G,10:58304547:T:C_T,10:58304854:C:T_C,10:58305022:A:G_A,10:58305060:A:C_A,10:58305591:G:A_G,10:58305617:C:A_C,10:58305998:G:A_G,10:58306095:G:A_G,10:58306117:G:A_G,10:58306516:A:AT_A,10:58306691:G:T_G,10:58306693:A:C_A,10:58306835:A:G_A,10:58307177:G:C_G,10:58307630:A:G_A,10:58308437:A:C_A,10:58308696:C:T_C,10:58308728:A:G_A,10:58308820:T:C_T,10:58309111:A:T_A,10:58309630:G:A_G,10:58309748:C:T_C,10:58310104:TA:T_TA,10:58310800:G:A_G,10:58311269:A:G_A,10:58312088:G:A_G,10:58312118:G:A_G,10:58312139:G:A_G,10:58312196:G:A_G,10:58312508:T:G_T,10:58312562:C:T_C,10:58315057:A:C_A,10:58316583:GC:G_GC,10:58316762:C:T_C,10:58319756:C:T_C,10:58319877:C:A_C,10:58322098:A:G_A,10:58322908:G:A_G,10:58323399:T:C_T,10:58324552:A:C_A,10:58325279:T:C_T,10:58325925:G:T_G,10:58335345:G:T_G,10:58335506:G:A_G,10:58398686:T:C_T,10:58399454:AT:A_AT,10:58399602:T:G_T,10:58402928:A:AG_A
chr10:58268914-58269009	0.46228	0.974078	479	580	0.993834999724488	0.958243585543892	0.860180167014614	183.620265857233	12.0609451564223	1.04257272899998	10:58064134:C:T_C,10:58074997:G:GT_G,10:58077496:A:C_A,10:58078736:C:T_C,10:58094891:A:C_A,10:58095640:A:C_A,10:58095902:A:T_A,10:58102344:G:T_G,10:58106669:T:C_T,10:58111129:C:T_C,10:58114507:T:A_T,10:58115299:T:C_T,10:58116567:G:T_G,10:58118286:T:TAG_T,10:58119155:T:C_T,10:58120945:G:T_G,10:58124243:T:C_T,10:58124341:T:C_T,10:58129717:T:C_T,10:58130451:CAT:C_CAT,10:58134169:C:T_C,10:58134204:C:T_C,10:58135181:G:A_G,10:58135212:C:T_C,10:58136032:T:C_T,10:58137033:G:C_G,10:58139097:T:C_T,10:58139737:T:C_T,10:58141150:G:A_G,10:58141798:C:T_C,10:58143255:A:AG_A,10:58143694:G:A_G,10:58145080:C:T_C,10:58145128:A:G_A,10:58145299:T:C_T,10:58145753:G:T_G,10:58146054:T:A_T,10:58146088:C:G_C,10:58146725:G:A_G,10:58147022:T:G_T,10:58149443:C:A_C,10:58149803:C:G_C,10:58150679:T:G_T,10:58150786:C:T_C,10:58152307:TG:T_TG,10:58152653:T:TA_T,10:58153109:A:G_A,10:58153390:C:T_C,10:58155295:C:T_C,10:58155339:G:A_G,10:58156305:A:G_A,10:58156460:G:A_G,10:58157011:T:C_T,10:58159072:A:G_A,10:58159461:A:G_A,10:58160949:GC:G_GC,10:58161602:G:A_G,10:58161625:C:T_C,10:58161669:T:C_T,10:58162077:C:T_C,10:58163008:C:G_C,10:58163046:A:G_A,10:58163559:TA:T_TA,10:58163565:A:C_A,10:58163585:A:G_A,10:58164278:G:C_G,10:58164285:G:T_G,10:58164718:C:T_C,10:58164821:C:T_C,10:58165287:C:T_C,10:58165443:C:T_C,10:58166375:T:C_T,10:58166575:G:A_G,10:58166690:A:T_A,10:58166725:A:G_A,10:58166774:T:C_T,10:58166794:A:G_A,10:58166823:G:A_G,10:58166841:T:C_T,10:58167074:T:A_T,10:58167211:A:G_A,10:58167216:C:G_C,10:58167480:A:G_A,10:58167516:A:G_A,10:58167554:G:A_G,10:58167588:T:C_T,10:58167894:A:AG_A,10:58167998:T:C_T,10:58168026:A:T_A,10:58168207:G:T_G,10:58168405:G:A_G,10:58168491:G:A_G,10:58168521:G:A_G,10:58168554:C:T_C,10:58168576:C:T_C,10:58168704:G:A_G,10:58168835:A:T_A,10:58168934:A:G_A,10:58169157:C:A_C,10:58169207:A:C_A,10:58169236:T:C_T,10:58169243:A:G_A,10:58169366:C:T_C,10:58169582:C:T_C,10:58169751:T:C_T,10:58169864:C:T_C,10:58169936:T:G_T,10:58170019:A:C_A,10:58170105:T:C_T,10:58170135:T:G_T,10:58170232:G:A_G,10:58170631:C:T_C,10:58171058:G:C_G,10:58171068:C:A_C,10:58171217:A:C_A,10:58171569:C:T_C,10:58172422:A:C_A,10:58172737:A:G_A,10:58172751:A:C_A,10:58172815:A:C_A,10:58173356:A:T_A,10:58173363:C:T_C,10:58173596:A:G_A,10:58173617:G:T_G,10:58173775:G:C_G,10:58173970:A:C_A,10:58174292:A:G_A,10:58174303:A:T_A,10:58174340:T:C_T,10:58175336:T:C_T,10:58175460:C:G_C,10:58175699:A:G_A,10:58175786:T:C_T,10:58176080:A:T_A,10:58176179:A:G_A,10:58176683:C:T_C,10:58177080:G:C_G,10:58177096:C:T_C,10:58177105:GT:G_GT,10:58177237:A:G_A,10:58177242:T:C_T,10:58177422:A:G_A,10:58177547:T:A_T,10:58177750:A:T_A,10:58177829:A:C_A,10:58177951:G:GC_G,10:58178330:G:C_G,10:58178575:A:G_A,10:58178963:G:A_G,10:58179264:A:G_A,10:58179835:G:T_G,10:58180079:T:A_T,10:58181098:C:T_C,10:58181717:TC:T_TC,10:58182007:T:A_T,10:58182026:A:C_A,10:58182030:C:T_C,10:58182244:G:A_G,10:58182333:A:G_A,10:58182356:G:C_G,10:58182399:A:C_A,10:58182563:C:T_C,10:58183473:G:A_G,10:58183948:T:G_T,10:58184221:C:T_C,10:58184241:A:G_A,10:58184358:C:T_C,10:58184893:G:T_G,10:58185155:C:T_C,10:58185163:C:T_C,10:58185228:T:G_T,10:58185297:G:A_G,10:58185392:T:C_T,10:58185692:T:A_T,10:58186911:T:C_T,10:58187020:T:G_T,10:58187470:A:G_A,10:58187542:C:G_C,10:58187782:A:T_A,10:58187790:C:T_C,10:58188140:C:T_C,10:58188283:G:A_G,10:58188574:C:T_C,10:58188712:C:T_C,10:58189975:C:T_C,10:58190249:G:A_G,10:58190473:G:A_G,10:58190999:A:G_A,10:58192869:A:T_A,10:58193664:C:T_C,10:58194068:G:A_G,10:58194320:C:T_C,10:58195133:T:C_T,10:58195540:G:A_G,10:58196795:C:T_C,10:58196881:G:A_G,10:58196973:G:A_G,10:58197239:G:A_G,10:58197344:C:T_C,10:58197506:T:G_T,10:58197581:C:A_C,10:58197959:GT:G_GT,10:58199195:C:A_C,10:58199769:T:G_T,10:58200322:T:G_T,10:58200761:C:T_C,10:58200869:C:T_C,10:58201101:T:C_T,10:58201829:A:G_A,10:58202042:A:G_A,10:58202511:A:T_A,10:58203130:G:A_G,10:58203285:G:T_G,10:58203385:C:T_C,10:58203716:A:G_A,10:58204064:TA:T_TA,10:58204273:C:T_C,10:58204281:C:T_C,10:58204381:C:T_C,10:58204565:G:A_G,10:58204946:A:T_A,10:58204983:T:A_T,10:58205286:GAA:G_GAA,10:58205753:G:A_G,10:58205941:G:A_G,10:58205949:G:C_G,10:58206101:C:A_C,10:58206129:G:A_G,10:58206218:A:AC_A,10:58206772:C:T_C,10:58207328:A:G_A,10:58207442:C:T_C,10:58207717:G:A_G,10:58208293:G:A_G,10:58208329:A:T_A,10:58208475:CTTGAATAT:C_CTTGAATAT,10:58208910:T:C_T,10:58209239:C:T_C,10:58209303:C:T_C,10:58209350:G:C_G,10:58209790:G:A_G,10:58210030:T:C_T,10:58210049:G:A_G,10:58210468:A:C_A,10:58210630:G:A_G,10:58210669:G:T_G,10:58210709:T:C_T,10:58210797:A:G_A,10:58210896:A:G_A,10:58211223:G:A_G,10:58212057:C:T_C,10:58212123:C:T_C,10:58212538:C:A_C,10:58212655:T:A_T,10:58212692:G:T_G,10:58213220:G:GT_G,10:58213271:T:C_T,10:58213635:A:G_A,10:58214083:C:T_C,10:58214532:T:C_T,10:58214751:T:C_T,10:58214960:C:T_C,10:58214969:G:C_G,10:58214983:C:T_C,10:58215027:A:C_A,10:58215078:GTACTTCAAAAT:G_GTACTTCAAAAT,10:58215925:C:T_C,10:58215982:A:T_A,10:58216516:G:A_G,10:58217205:T:G_T,10:58217400:C:T_C,10:58217808:T:C_T,10:58218326:T:C_T,10:58218476:T:A_T,10:58219484:G:C_G,10:58220252:CAG:C_CAG,10:58220274:T:C_T,10:58220433:G:C_G,10:58220645:C:CA_C,10:58220652:G:T_G,10:58220857:A:G_A,10:58220891:G:A_G,10:58221999:T:C_T,10:58222378:T:C_T,10:58223062:G:A_G,10:58223129:TC:T_TC,10:58223144:T:C_T,10:58223510:C:T_C,10:58223804:A:G_A,10:58223812:G:A_G,10:58224255:G:A_G,10:58225341:T:C_T,10:58225513:C:T_C,10:58225626:C:G_C,10:58226622:C:T_C,10:58226731:C:T_C,10:58227310:G:GT_G,10:58227678:T:A_T,10:58227897:T:C_T,10:58227901:G:T_G,10:58228250:A:G_A,10:58228315:T:C_T,10:58228339:ATGTG:A_ATGTG,10:58229249:C:T_C,10:58229917:C:T_C,10:58230011:A:G_A,10:58230427:G:A_G,10:58230564:C:T_C,10:58230907:C:T_C,10:58231874:C:T_C,10:58231876:G:C_G,10:58232713:C:G_C,10:58232755:G:A_G,10:58232951:A:G_A,10:58233036:C:T_C,10:58233126:C:A_C,10:58233165:T:A_T,10:58234454:A:T_A,10:58234503:G:T_G,10:58234691:T:C_T,10:58234961:A:C_A,10:58234986:C:T_C,10:58235083:T:C_T,10:58235152:A:C_A,10:58235574:C:G_C,10:58235677:G:A_G,10:58235741:C:T_C,10:58236021:C:T_C,10:58236415:A:G_A,10:58236642:A:T_A,10:58236733:C:A_C,10:58236932:G:T_G,10:58237208:A:C_A,10:58237540:C:T_C,10:58237883:A:T_A,10:58238165:G:A_G,10:58238442:G:A_G,10:58238449:T:C_T,10:58238647:T:A_T,10:58239459:C:T_C,10:58239562:A:G_A,10:58239638:T:C_T,10:58239814:G:T_G,10:58240043:A:G_A,10:58240170:C:T_C,10:58241020:A:G_A,10:58241074:GGGAGGGT:G_GGGAGGGT,10:58241190:C:T_C,10:58241369:C:T_C,10:58241914:C:T_C,10:58242403:C:T_C,10:58242584:C:T_C,10:58242712:C:T_C,10:58242845:T:G_T,10:58242857:A:G_A,10:58242911:T:C_T,10:58243239:A:G_A,10:58243389:T:G_T,10:58243439:A:G_A,10:58243611:T:C_T,10:58243612:A:T_A,10:58243825:G:A_G,10:58243966:G:A_G,10:58244568:G:C_G,10:58244680:C:T_C,10:58246844:C:A_C,10:58247369:G:A_G,10:58247618:AC:A_AC,10:58247684:T:C_T,10:58248453:T:C_T,10:58248457:C:T_C,10:58248458:A:G_A,10:58248600:G:A_G,10:58248633:A:C_A,10:58248647:CTTCT:C_CTTCT,10:58248703:C:T_C,10:58248850:T:C_T,10:58248946:G:A_G,10:58249516:TGA:T_TGA,10:58249528:A:G_A,10:58249628:G:A_G,10:58249661:G:T_G,10:58250123:C:T_C,10:58250213:C:T_C,10:58250736:G:T_G,10:58251483:ATG:A_ATG,10:58251487:C:T_C,10:58251589:C:G_C,10:58251970:T:C_T,10:58252057:T:C_T,10:58252470:T:C_T,10:58252510:T:C_T,10:58252699:A:G_A,10:58252913:C:T_C,10:58252923:GTTT:G_GTTT,10:58253306:G:A_G,10:58253377:T:A_T,10:58253643:C:T_C,10:58253825:C:T_C,10:58254088:T:C_T,10:58254212:C:A_C,10:58254527:C:T_C,10:58254564:T:C_T,10:58254834:A:G_A,10:58254885:G:A_G,10:58255168:T:C_T,10:58255552:G:T_G,10:58256101:C:T_C,10:58256314:A:G_A,10:58256428:A:G_A,10:58256515:C:G_C,10:58256826:C:T_C,10:58256942:A:C_A,10:58257014:C:T_C,10:58257365:T:C_T,10:58257691:G:A_G,10:58257885:T:C_T,10:58258133:A:AC_A,10:58258275:A:G_A,10:58259033:C:A_C,10:58259286:A:G_A,10:58260203:C:T_C,10:58261221:G:C_G,10:58261475:A:G_A,10:58261486:A:T_A,10:58261501:CTG:C_CTG,10:58261667:T:A_T,10:58261945:G:A_G,10:58262043:C:T_C,10:58262092:G:A_G,10:58262612:T:C_T,10:58262915:G:A_G,10:58263959:A:C_A,10:58264199:G:A_G,10:58264292:G:A_G,10:58264710:T:C_T,10:58264952:C:G_C,10:58265072:T:G_T,10:58265688:C:T_C,10:58265894:T:C_T,10:58266204:TGA:T_TGA,10:58266665:G:T_G,10:58267362:C:T_C,10:58267855:G:A_G,10:58268488:G:A_G,10:58268574:G:A_G,10:58268747:G:A_G,10:58269134:C:T_C,10:58269403:C:T_C,10:58270952:CT:C_CT,10:58271029:A:G_A,10:58271551:T:A_T,10:58271700:T:G_T,10:58271815:A:G_A,10:58272171:T:C_T,10:58272182:G:T_G,10:58272644:T:C_T,10:58272876:A:G_A,10:58272975:G:T_G,10:58273700:T:C_T,10:58274323:A:G_A,10:58275221:C:T_C,10:58275320:A:G_A,10:58275392:C:T_C,10:58275612:T:C_T,10:58276486:T:G_T,10:58277055:A:G_A,10:58277756:AAAG:A_AAAG,10:58278225:T:C_T,10:58278488:C:T_C,10:58278646:C:T_C,10:58279090:A:G_A,10:58279180:C:A_C,10:58279533:C:A_C,10:58280117:G:A_G,10:58280491:A:G_A,10:58280591:A:G_A,10:58281774:A:T_A,10:58281814:C:T_C,10:58282080:G:A_G,10:58282426:G:A_G,10:58282816:A:G_A,10:58282865:T:C_T,10:58283096:TA:T_TA,10:58283212:A:G_A,10:58283535:C:T_C,10:58283722:C:T_C,10:58284681:T:A_T,10:58284707:AT:A_AT,10:58285268:A:G_A,10:58285331:G:A_G,10:58286466:A:G_A,10:58286894:G:A_G,10:58287317:G:A_G,10:58287417:G:C_G,10:58287507:G:A_G,10:58288034:A:G_A,10:58289260:G:A_G,10:58289764:G:A_G,10:58290030:G:T_G,10:58290058:G:T_G,10:58291678:A:G_A,10:58292213:A:G_A,10:58292441:C:T_C,10:58293239:C:T_C,10:58293304:G:GA_G,10:58294388:A:T_A,10:58294727:G:A_G,10:58294804:A:ACT_A,10:58295786:A:G_A,10:58296111:C:A_C,10:58296354:C:A_C,10:58297376:C:G_C,10:58297764:G:A_G,10:58298091:G:A_G,10:58298340:G:A_G,10:58298506:C:G_C,10:58298897:G:A_G,10:58299054:G:A_G,10:58299239:A:G_A,10:58299360:C:T_C,10:58299881:T:C_T,10:58300203:G:T_G,10:58300637:C:T_C,10:58300868:C:G_C,10:58301486:A:G_A,10:58301694:T:A_T,10:58302179:A:C_A,10:58302651:T:C_T,10:58303196:G:A_G,10:58303601:C:T_C,10:58303682:G:A_G,10:58304547:T:C_T,10:58304854:C:T_C,10:58305022:A:G_A,10:58305060:A:C_A,10:58305591:G:A_G,10:58305617:C:A_C,10:58305998:G:A_G,10:58306095:G:A_G,10:58306117:G:A_G,10:58306516:A:AT_A,10:58306691:G:T_G,10:58306693:A:C_A,10:58306835:A:G_A,10:58307177:G:C_G,10:58307630:A:G_A,10:58308437:A:C_A,10:58308696:C:T_C,10:58308728:A:G_A,10:58308820:T:C_T,10:58309111:A:T_A,10:58309630:G:A_G,10:58309748:C:T_C,10:58310104:TA:T_TA,10:58310800:G:A_G,10:58311269:A:G_A,10:58312088:G:A_G,10:58312118:G:A_G,10:58312139:G:A_G,10:58312196:G:A_G,10:58312508:T:G_T,10:58312562:C:T_C,10:58315057:A:C_A,10:58316583:GC:G_GC,10:58316762:C:T_C,10:58319756:C:T_C,10:58319877:C:A_C,10:58322098:A:G_A,10:58322908:G:A_G,10:58323399:T:C_T,10:58324552:A:C_A,10:58325279:T:C_T,10:58325925:G:T_G,10:58335345:G:T_G,10:58335506:G:A_G,10:58398686:T:C_T,10:58399454:AT:A_AT,10:58399602:T:G_T,10:58402928:A:AG_A
chr10:58271032-58271069	0.1901	0.903552	482	580	0.981582004645613	0.877977851796684	0.49335126803862	79.4797625668529	5.11644463823114	0.97728823106331	10:58064134:C:T_C,10:58074997:G:GT_G,10:58077496:A:C_A,10:58078736:C:T_C,10:58094891:A:C_A,10:58095640:A:C_A,10:58095902:A:T_A,10:58102344:G:T_G,10:58106669:T:C_T,10:58111129:C:T_C,10:58114507:T:A_T,10:58115299:T:C_T,10:58116567:G:T_G,10:58118286:T:TAG_T,10:58119155:T:C_T,10:58120945:G:T_G,10:58124243:T:C_T,10:58124341:T:C_T,10:58129717:T:C_T,10:58130451:CAT:C_CAT,10:58134169:C:T_C,10:58134204:C:T_C,10:58135181:G:A_G,10:58135212:C:T_C,10:58136032:T:C_T,10:58137033:G:C_G,10:58139097:T:C_T,10:58139737:T:C_T,10:58141150:G:A_G,10:58141798:C:T_C,10:58143255:A:AG_A,10:58143694:G:A_G,10:58145080:C:T_C,10:58145128:A:G_A,10:58145299:T:C_T,10:58145753:G:T_G,10:58146054:T:A_T,10:58146088:C:G_C,10:58146725:G:A_G,10:58147022:T:G_T,10:58149443:C:A_C,10:58149803:C:G_C,10:58150679:T:G_T,10:58150786:C:T_C,10:58152307:TG:T_TG,10:58152653:T:TA_T,10:58153109:A:G_A,10:58153390:C:T_C,10:58155295:C:T_C,10:58155339:G:A_G,10:58156305:A:G_A,10:58156460:G:A_G,10:58157011:T:C_T,10:58159072:A:G_A,10:58159461:A:G_A,10:58160949:GC:G_GC,10:58161602:G:A_G,10:58161625:C:T_C,10:58161669:T:C_T,10:58162077:C:T_C,10:58163008:C:G_C,10:58163046:A:G_A,10:58163559:TA:T_TA,10:58163565:A:C_A,10:58163585:A:G_A,10:58164278:G:C_G,10:58164285:G:T_G,10:58164718:C:T_C,10:58164821:C:T_C,10:58165287:C:T_C,10:58165443:C:T_C,10:58166375:T:C_T,10:58166575:G:A_G,10:58166690:A:T_A,10:58166725:A:G_A,10:58166774:T:C_T,10:58166794:A:G_A,10:58166823:G:A_G,10:58166841:T:C_T,10:58167074:T:A_T,10:58167211:A:G_A,10:58167216:C:G_C,10:58167480:A:G_A,10:58167516:A:G_A,10:58167554:G:A_G,10:58167588:T:C_T,10:58167894:A:AG_A,10:58167998:T:C_T,10:58168026:A:T_A,10:58168207:G:T_G,10:58168405:G:A_G,10:58168491:G:A_G,10:58168521:G:A_G,10:58168554:C:T_C,10:58168576:C:T_C,10:58168704:G:A_G,10:58168835:A:T_A,10:58168934:A:G_A,10:58169157:C:A_C,10:58169207:A:C_A,10:58169236:T:C_T,10:58169243:A:G_A,10:58169366:C:T_C,10:58169582:C:T_C,10:58169751:T:C_T,10:58169864:C:T_C,10:58169936:T:G_T,10:58170019:A:C_A,10:58170105:T:C_T,10:58170135:T:G_T,10:58170232:G:A_G,10:58170631:C:T_C,10:58171058:G:C_G,10:58171068:C:A_C,10:58171217:A:C_A,10:58171569:C:T_C,10:58172422:A:C_A,10:58172737:A:G_A,10:58172751:A:C_A,10:58172815:A:C_A,10:58173356:A:T_A,10:58173363:C:T_C,10:58173596:A:G_A,10:58173617:G:T_G,10:58173775:G:C_G,10:58173970:A:C_A,10:58174292:A:G_A,10:58174303:A:T_A,10:58174340:T:C_T,10:58175336:T:C_T,10:58175460:C:G_C,10:58175699:A:G_A,10:58175786:T:C_T,10:58176080:A:T_A,10:58176179:A:G_A,10:58176683:C:T_C,10:58177080:G:C_G,10:58177096:C:T_C,10:58177105:GT:G_GT,10:58177237:A:G_A,10:58177242:T:C_T,10:58177422:A:G_A,10:58177547:T:A_T,10:58177750:A:T_A,10:58177829:A:C_A,10:58177951:G:GC_G,10:58178330:G:C_G,10:58178575:A:G_A,10:58178963:G:A_G,10:58179264:A:G_A,10:58179835:G:T_G,10:58180079:T:A_T,10:58181098:C:T_C,10:58181717:TC:T_TC,10:58182007:T:A_T,10:58182026:A:C_A,10:58182030:C:T_C,10:58182244:G:A_G,10:58182333:A:G_A,10:58182356:G:C_G,10:58182399:A:C_A,10:58182563:C:T_C,10:58183473:G:A_G,10:58183948:T:G_T,10:58184221:C:T_C,10:58184241:A:G_A,10:58184358:C:T_C,10:58184893:G:T_G,10:58185155:C:T_C,10:58185163:C:T_C,10:58185228:T:G_T,10:58185297:G:A_G,10:58185392:T:C_T,10:58185692:T:A_T,10:58186911:T:C_T,10:58187020:T:G_T,10:58187470:A:G_A,10:58187542:C:G_C,10:58187782:A:T_A,10:58187790:C:T_C,10:58188140:C:T_C,10:58188283:G:A_G,10:58188574:C:T_C,10:58188712:C:T_C,10:58189975:C:T_C,10:58190249:G:A_G,10:58190473:G:A_G,10:58190999:A:G_A,10:58192869:A:T_A,10:58193664:C:T_C,10:58194068:G:A_G,10:58194320:C:T_C,10:58195133:T:C_T,10:58195540:G:A_G,10:58196795:C:T_C,10:58196881:G:A_G,10:58196973:G:A_G,10:58197239:G:A_G,10:58197344:C:T_C,10:58197506:T:G_T,10:58197581:C:A_C,10:58197959:GT:G_GT,10:58199195:C:A_C,10:58199769:T:G_T,10:58200322:T:G_T,10:58200761:C:T_C,10:58200869:C:T_C,10:58201101:T:C_T,10:58201829:A:G_A,10:58202042:A:G_A,10:58202511:A:T_A,10:58203130:G:A_G,10:58203285:G:T_G,10:58203385:C:T_C,10:58203716:A:G_A,10:58204064:TA:T_TA,10:58204273:C:T_C,10:58204281:C:T_C,10:58204381:C:T_C,10:58204565:G:A_G,10:58204946:A:T_A,10:58204983:T:A_T,10:58205286:GAA:G_GAA,10:58205753:G:A_G,10:58205941:G:A_G,10:58205949:G:C_G,10:58206101:C:A_C,10:58206129:G:A_G,10:58206218:A:AC_A,10:58206772:C:T_C,10:58207328:A:G_A,10:58207442:C:T_C,10:58207717:G:A_G,10:58208293:G:A_G,10:58208329:A:T_A,10:58208475:CTTGAATAT:C_CTTGAATAT,10:58208910:T:C_T,10:58209239:C:T_C,10:58209303:C:T_C,10:58209350:G:C_G,10:58209790:G:A_G,10:58210030:T:C_T,10:58210049:G:A_G,10:58210468:A:C_A,10:58210630:G:A_G,10:58210669:G:T_G,10:58210709:T:C_T,10:58210797:A:G_A,10:58210896:A:G_A,10:58211223:G:A_G,10:58212057:C:T_C,10:58212123:C:T_C,10:58212538:C:A_C,10:58212655:T:A_T,10:58212692:G:T_G,10:58213220:G:GT_G,10:58213271:T:C_T,10:58213635:A:G_A,10:58214083:C:T_C,10:58214532:T:C_T,10:58214751:T:C_T,10:58214960:C:T_C,10:58214969:G:C_G,10:58214983:C:T_C,10:58215027:A:C_A,10:58215078:GTACTTCAAAAT:G_GTACTTCAAAAT,10:58215925:C:T_C,10:58215982:A:T_A,10:58216516:G:A_G,10:58217205:T:G_T,10:58217400:C:T_C,10:58217808:T:C_T,10:58218326:T:C_T,10:58218476:T:A_T,10:58219484:G:C_G,10:58220252:CAG:C_CAG,10:58220274:T:C_T,10:58220433:G:C_G,10:58220645:C:CA_C,10:58220652:G:T_G,10:58220857:A:G_A,10:58220891:G:A_G,10:58221999:T:C_T,10:58222378:T:C_T,10:58223062:G:A_G,10:58223129:TC:T_TC,10:58223144:T:C_T,10:58223510:C:T_C,10:58223804:A:G_A,10:58223812:G:A_G,10:58224255:G:A_G,10:58225341:T:C_T,10:58225513:C:T_C,10:58225626:C:G_C,10:58226622:C:T_C,10:58226731:C:T_C,10:58227310:G:GT_G,10:58227678:T:A_T,10:58227897:T:C_T,10:58227901:G:T_G,10:58228250:A:G_A,10:58228315:T:C_T,10:58228339:ATGTG:A_ATGTG,10:58229249:C:T_C,10:58229917:C:T_C,10:58230011:A:G_A,10:58230427:G:A_G,10:58230564:C:T_C,10:58230907:C:T_C,10:58231874:C:T_C,10:58231876:G:C_G,10:58232713:C:G_C,10:58232755:G:A_G,10:58232951:A:G_A,10:58233036:C:T_C,10:58233126:C:A_C,10:58233165:T:A_T,10:58234454:A:T_A,10:58234503:G:T_G,10:58234691:T:C_T,10:58234961:A:C_A,10:58234986:C:T_C,10:58235083:T:C_T,10:58235152:A:C_A,10:58235574:C:G_C,10:58235677:G:A_G,10:58235741:C:T_C,10:58236021:C:T_C,10:58236415:A:G_A,10:58236642:A:T_A,10:58236733:C:A_C,10:58236932:G:T_G,10:58237208:A:C_A,10:58237540:C:T_C,10:58237883:A:T_A,10:58238165:G:A_G,10:58238442:G:A_G,10:58238449:T:C_T,10:58238647:T:A_T,10:58239459:C:T_C,10:58239562:A:G_A,10:58239638:T:C_T,10:58239814:G:T_G,10:58240043:A:G_A,10:58240170:C:T_C,10:58241020:A:G_A,10:58241074:GGGAGGGT:G_GGGAGGGT,10:58241190:C:T_C,10:58241369:C:T_C,10:58241914:C:T_C,10:58242403:C:T_C,10:58242584:C:T_C,10:58242712:C:T_C,10:58242845:T:G_T,10:58242857:A:G_A,10:58242911:T:C_T,10:58243239:A:G_A,10:58243389:T:G_T,10:58243439:A:G_A,10:58243611:T:C_T,10:58243612:A:T_A,10:58243825:G:A_G,10:58243966:G:A_G,10:58244568:G:C_G,10:58244680:C:T_C,10:58246844:C:A_C,10:58247369:G:A_G,10:58247618:AC:A_AC,10:58247684:T:C_T,10:58248453:T:C_T,10:58248457:C:T_C,10:58248458:A:G_A,10:58248600:G:A_G,10:58248633:A:C_A,10:58248647:CTTCT:C_CTTCT,10:58248703:C:T_C,10:58248850:T:C_T,10:58248946:G:A_G,10:58249516:TGA:T_TGA,10:58249528:A:G_A,10:58249628:G:A_G,10:58249661:G:T_G,10:58250123:C:T_C,10:58250213:C:T_C,10:58250736:G:T_G,10:58251483:ATG:A_ATG,10:58251487:C:T_C,10:58251589:C:G_C,10:58251970:T:C_T,10:58252057:T:C_T,10:58252470:T:C_T,10:58252510:T:C_T,10:58252699:A:G_A,10:58252913:C:T_C,10:58252923:GTTT:G_GTTT,10:58253306:G:A_G,10:58253377:T:A_T,10:58253643:C:T_C,10:58253825:C:T_C,10:58254088:T:C_T,10:58254212:C:A_C,10:58254527:C:T_C,10:58254564:T:C_T,10:58254834:A:G_A,10:58254885:G:A_G,10:58255168:T:C_T,10:58255552:G:T_G,10:58256101:C:T_C,10:58256314:A:G_A,10:58256428:A:G_A,10:58256515:C:G_C,10:58256826:C:T_C,10:58256942:A:C_A,10:58257014:C:T_C,10:58257365:T:C_T,10:58257691:G:A_G,10:58257885:T:C_T,10:58258133:A:AC_A,10:58258275:A:G_A,10:58259033:C:A_C,10:58259286:A:G_A,10:58260203:C:T_C,10:58261221:G:C_G,10:58261475:A:G_A,10:58261486:A:T_A,10:58261501:CTG:C_CTG,10:58261667:T:A_T,10:58261945:G:A_G,10:58262043:C:T_C,10:58262092:G:A_G,10:58262612:T:C_T,10:58262915:G:A_G,10:58263959:A:C_A,10:58264199:G:A_G,10:58264292:G:A_G,10:58264710:T:C_T,10:58264952:C:G_C,10:58265072:T:G_T,10:58265688:C:T_C,10:58265894:T:C_T,10:58266204:TGA:T_TGA,10:58266665:G:T_G,10:58267362:C:T_C,10:58267855:G:A_G,10:58268488:G:A_G,10:58268574:G:A_G,10:58268747:G:A_G,10:58269134:C:T_C,10:58269403:C:T_C,10:58270952:CT:C_CT,10:58271029:A:G_A,10:58271551:T:A_T,10:58271700:T:G_T,10:58271815:A:G_A,10:58272171:T:C_T,10:58272182:G:T_G,10:58272644:T:C_T,10:58272876:A:G_A,10:58272975:G:T_G,10:58273700:T:C_T,10:58274323:A:G_A,10:58275221:C:T_C,10:58275320:A:G_A,10:58275392:C:T_C,10:58275612:T:C_T,10:58276486:T:G_T,10:58277055:A:G_A,10:58277756:AAAG:A_AAAG,10:58278225:T:C_T,10:58278488:C:T_C,10:58278646:C:T_C,10:58279090:A:G_A,10:58279180:C:A_C,10:58279533:C:A_C,10:58280117:G:A_G,10:58280491:A:G_A,10:58280591:A:G_A,10:58281774:A:T_A,10:58281814:C:T_C,10:58282080:G:A_G,10:58282426:G:A_G,10:58282816:A:G_A,10:58282865:T:C_T,10:58283096:TA:T_TA,10:58283212:A:G_A,10:58283535:C:T_C,10:58283722:C:T_C,10:58284681:T:A_T,10:58284707:AT:A_AT,10:58285268:A:G_A,10:58285331:G:A_G,10:58286466:A:G_A,10:58286894:G:A_G,10:58287317:G:A_G,10:58287417:G:C_G,10:58287507:G:A_G,10:58288034:A:G_A,10:58289260:G:A_G,10:58289764:G:A_G,10:58290030:G:T_G,10:58290058:G:T_G,10:58291678:A:G_A,10:58292213:A:G_A,10:58292441:C:T_C,10:58293239:C:T_C,10:58293304:G:GA_G,10:58294388:A:T_A,10:58294727:G:A_G,10:58294804:A:ACT_A,10:58295786:A:G_A,10:58296111:C:A_C,10:58296354:C:A_C,10:58297376:C:G_C,10:58297764:G:A_G,10:58298091:G:A_G,10:58298340:G:A_G,10:58298506:C:G_C,10:58298897:G:A_G,10:58299054:G:A_G,10:58299239:A:G_A,10:58299360:C:T_C,10:58299881:T:C_T,10:58300203:G:T_G,10:58300637:C:T_C,10:58300868:C:G_C,10:58301486:A:G_A,10:58301694:T:A_T,10:58302179:A:C_A,10:58302651:T:C_T,10:58303196:G:A_G,10:58303601:C:T_C,10:58303682:G:A_G,10:58304547:T:C_T,10:58304854:C:T_C,10:58305022:A:G_A,10:58305060:A:C_A,10:58305591:G:A_G,10:58305617:C:A_C,10:58305998:G:A_G,10:58306095:G:A_G,10:58306117:G:A_G,10:58306516:A:AT_A,10:58306691:G:T_G,10:58306693:A:C_A,10:58306835:A:G_A,10:58307177:G:C_G,10:58307630:A:G_A,10:58308437:A:C_A,10:58308696:C:T_C,10:58308728:A:G_A,10:58308820:T:C_T,10:58309111:A:T_A,10:58309630:G:A_G,10:58309748:C:T_C,10:58310104:TA:T_TA,10:58310800:G:A_G,10:58311269:A:G_A,10:58312088:G:A_G,10:58312118:G:A_G,10:58312139:G:A_G,10:58312196:G:A_G,10:58312508:T:G_T,10:58312562:C:T_C,10:58315057:A:C_A,10:58316583:GC:G_GC,10:58316762:C:T_C,10:58319756:C:T_C,10:58319877:C:A_C,10:58322098:A:G_A,10:58322908:G:A_G,10:58323399:T:C_T,10:58324552:A:C_A,10:58325279:T:C_T,10:58325925:G:T_G,10:58335345:G:T_G,10:58335506:G:A_G,10:58398686:T:C_T,10:58399454:AT:A_AT,10:58399602:T:G_T,10:58402928:A:AG_A
chr10:58272214-58272251	0.410846	0.299796	479	580	0.862128023153344	0.236336359380442	0.162542083799814	76.3071037538443	0.683745462417195	0.396551040696463	10:58064134:C:T_C,10:58074997:G:GT_G,10:58077496:A:C_A,10:58078736:C:T_C,10:58094891:A:C_A,10:58095640:A:C_A,10:58095902:A:T_A,10:58102344:G:T_G,10:58106669:T:C_T,10:58111129:C:T_C,10:58114507:T:A_T,10:58115299:T:C_T,10:58116567:G:T_G,10:58118286:T:TAG_T,10:58119155:T:C_T,10:58120945:G:T_G,10:58124243:T:C_T,10:58124341:T:C_T,10:58129717:T:C_T,10:58130451:CAT:C_CAT,10:58134169:C:T_C,10:58134204:C:T_C,10:58135181:G:A_G,10:58135212:C:T_C,10:58136032:T:C_T,10:58137033:G:C_G,10:58139097:T:C_T,10:58139737:T:C_T,10:58141150:G:A_G,10:58141798:C:T_C,10:58143255:A:AG_A,10:58143694:G:A_G,10:58145080:C:T_C,10:58145128:A:G_A,10:58145299:T:C_T,10:58145753:G:T_G,10:58146054:T:A_T,10:58146088:C:G_C,10:58146725:G:A_G,10:58147022:T:G_T,10:58149443:C:A_C,10:58149803:C:G_C,10:58150679:T:G_T,10:58150786:C:T_C,10:58152307:TG:T_TG,10:58152653:T:TA_T,10:58153109:A:G_A,10:58153390:C:T_C,10:58155295:C:T_C,10:58155339:G:A_G,10:58156305:A:G_A,10:58156460:G:A_G,10:58157011:T:C_T,10:58159072:A:G_A,10:58159461:A:G_A,10:58160949:GC:G_GC,10:58161602:G:A_G,10:58161625:C:T_C,10:58161669:T:C_T,10:58162077:C:T_C,10:58163008:C:G_C,10:58163046:A:G_A,10:58163559:TA:T_TA,10:58163565:A:C_A,10:58163585:A:G_A,10:58164278:G:C_G,10:58164285:G:T_G,10:58164718:C:T_C,10:58164821:C:T_C,10:58165287:C:T_C,10:58165443:C:T_C,10:58166375:T:C_T,10:58166575:G:A_G,10:58166690:A:T_A,10:58166725:A:G_A,10:58166774:T:C_T,10:58166794:A:G_A,10:58166823:G:A_G,10:58166841:T:C_T,10:58167074:T:A_T,10:58167211:A:G_A,10:58167216:C:G_C,10:58167480:A:G_A,10:58167516:A:G_A,10:58167554:G:A_G,10:58167588:T:C_T,10:58167894:A:AG_A,10:58167998:T:C_T,10:58168026:A:T_A,10:58168207:G:T_G,10:58168405:G:A_G,10:58168491:G:A_G,10:58168521:G:A_G,10:58168554:C:T_C,10:58168576:C:T_C,10:58168704:G:A_G,10:58168835:A:T_A,10:58168934:A:G_A,10:58169157:C:A_C,10:58169207:A:C_A,10:58169236:T:C_T,10:58169243:A:G_A,10:58169366:C:T_C,10:58169582:C:T_C,10:58169751:T:C_T,10:58169864:C:T_C,10:58169936:T:G_T,10:58170019:A:C_A,10:58170105:T:C_T,10:58170135:T:G_T,10:58170232:G:A_G,10:58170631:C:T_C,10:58171058:G:C_G,10:58171068:C:A_C,10:58171217:A:C_A,10:58171569:C:T_C,10:58172422:A:C_A,10:58172737:A:G_A,10:58172751:A:C_A,10:58172815:A:C_A,10:58173356:A:T_A,10:58173363:C:T_C,10:58173596:A:G_A,10:58173617:G:T_G,10:58173775:G:C_G,10:58173970:A:C_A,10:58174292:A:G_A,10:58174303:A:T_A,10:58174340:T:C_T,10:58175336:T:C_T,10:58175460:C:G_C,10:58175699:A:G_A,10:58175786:T:C_T,10:58176080:A:T_A,10:58176179:A:G_A,10:58176683:C:T_C,10:58177080:G:C_G,10:58177096:C:T_C,10:58177105:GT:G_GT,10:58177237:A:G_A,10:58177242:T:C_T,10:58177422:A:G_A,10:58177547:T:A_T,10:58177750:A:T_A,10:58177829:A:C_A,10:58177951:G:GC_G,10:58178330:G:C_G,10:58178575:A:G_A,10:58178963:G:A_G,10:58179264:A:G_A,10:58179835:G:T_G,10:58180079:T:A_T,10:58181098:C:T_C,10:58181717:TC:T_TC,10:58182007:T:A_T,10:58182026:A:C_A,10:58182030:C:T_C,10:58182244:G:A_G,10:58182333:A:G_A,10:58182356:G:C_G,10:58182399:A:C_A,10:58182563:C:T_C,10:58183473:G:A_G,10:58183948:T:G_T,10:58184221:C:T_C,10:58184241:A:G_A,10:58184358:C:T_C,10:58184893:G:T_G,10:58185155:C:T_C,10:58185163:C:T_C,10:58185228:T:G_T,10:58185297:G:A_G,10:58185392:T:C_T,10:58185692:T:A_T,10:58186911:T:C_T,10:58187020:T:G_T,10:58187470:A:G_A,10:58187542:C:G_C,10:58187782:A:T_A,10:58187790:C:T_C,10:58188140:C:T_C,10:58188283:G:A_G,10:58188574:C:T_C,10:58188712:C:T_C,10:58189975:C:T_C,10:58190249:G:A_G,10:58190473:G:A_G,10:58190999:A:G_A,10:58192869:A:T_A,10:58193664:C:T_C,10:58194068:G:A_G,10:58194320:C:T_C,10:58195133:T:C_T,10:58195540:G:A_G,10:58196795:C:T_C,10:58196881:G:A_G,10:58196973:G:A_G,10:58197239:G:A_G,10:58197344:C:T_C,10:58197506:T:G_T,10:58197581:C:A_C,10:58197959:GT:G_GT,10:58199195:C:A_C,10:58199769:T:G_T,10:58200322:T:G_T,10:58200761:C:T_C,10:58200869:C:T_C,10:58201101:T:C_T,10:58201829:A:G_A,10:58202042:A:G_A,10:58202511:A:T_A,10:58203130:G:A_G,10:58203285:G:T_G,10:58203385:C:T_C,10:58203716:A:G_A,10:58204064:TA:T_TA,10:58204273:C:T_C,10:58204281:C:T_C,10:58204381:C:T_C,10:58204565:G:A_G,10:58204946:A:T_A,10:58204983:T:A_T,10:58205286:GAA:G_GAA,10:58205753:G:A_G,10:58205941:G:A_G,10:58205949:G:C_G,10:58206101:C:A_C,10:58206129:G:A_G,10:58206218:A:AC_A,10:58206772:C:T_C,10:58207328:A:G_A,10:58207442:C:T_C,10:58207717:G:A_G,10:58208293:G:A_G,10:58208329:A:T_A,10:58208475:CTTGAATAT:C_CTTGAATAT,10:58208910:T:C_T,10:58209239:C:T_C,10:58209303:C:T_C,10:58209350:G:C_G,10:58209790:G:A_G,10:58210030:T:C_T,10:58210049:G:A_G,10:58210468:A:C_A,10:58210630:G:A_G,10:58210669:G:T_G,10:58210709:T:C_T,10:58210797:A:G_A,10:58210896:A:G_A,10:58211223:G:A_G,10:58212057:C:T_C,10:58212123:C:T_C,10:58212538:C:A_C,10:58212655:T:A_T,10:58212692:G:T_G,10:58213220:G:GT_G,10:58213271:T:C_T,10:58213635:A:G_A,10:58214083:C:T_C,10:58214532:T:C_T,10:58214751:T:C_T,10:58214960:C:T_C,10:58214969:G:C_G,10:58214983:C:T_C,10:58215027:A:C_A,10:58215078:GTACTTCAAAAT:G_GTACTTCAAAAT,10:58215925:C:T_C,10:58215982:A:T_A,10:58216516:G:A_G,10:58217205:T:G_T,10:58217400:C:T_C,10:58217808:T:C_T,10:58218326:T:C_T,10:58218476:T:A_T,10:58219484:G:C_G,10:58220252:CAG:C_CAG,10:58220274:T:C_T,10:58220433:G:C_G,10:58220645:C:CA_C,10:58220652:G:T_G,10:58220857:A:G_A,10:58220891:G:A_G,10:58221999:T:C_T,10:58222378:T:C_T,10:58223062:G:A_G,10:58223129:TC:T_TC,10:58223144:T:C_T,10:58223510:C:T_C,10:58223804:A:G_A,10:58223812:G:A_G,10:58224255:G:A_G,10:58225341:T:C_T,10:58225513:C:T_C,10:58225626:C:G_C,10:58226622:C:T_C,10:58226731:C:T_C,10:58227310:G:GT_G,10:58227678:T:A_T,10:58227897:T:C_T,10:58227901:G:T_G,10:58228250:A:G_A,10:58228315:T:C_T,10:58228339:ATGTG:A_ATGTG,10:58229249:C:T_C,10:58229917:C:T_C,10:58230011:A:G_A,10:58230427:G:A_G,10:58230564:C:T_C,10:58230907:C:T_C,10:58231874:C:T_C,10:58231876:G:C_G,10:58232713:C:G_C,10:58232755:G:A_G,10:58232951:A:G_A,10:58233036:C:T_C,10:58233126:C:A_C,10:58233165:T:A_T,10:58234454:A:T_A,10:58234503:G:T_G,10:58234691:T:C_T,10:58234961:A:C_A,10:58234986:C:T_C,10:58235083:T:C_T,10:58235152:A:C_A,10:58235574:C:G_C,10:58235677:G:A_G,10:58235741:C:T_C,10:58236021:C:T_C,10:58236415:A:G_A,10:58236642:A:T_A,10:58236733:C:A_C,10:58236932:G:T_G,10:58237208:A:C_A,10:58237540:C:T_C,10:58237883:A:T_A,10:58238165:G:A_G,10:58238442:G:A_G,10:58238449:T:C_T,10:58238647:T:A_T,10:58239459:C:T_C,10:58239562:A:G_A,10:58239638:T:C_T,10:58239814:G:T_G,10:58240043:A:G_A,10:58240170:C:T_C,10:58241020:A:G_A,10:58241074:GGGAGGGT:G_GGGAGGGT,10:58241190:C:T_C,10:58241369:C:T_C,10:58241914:C:T_C,10:58242403:C:T_C,10:58242584:C:T_C,10:58242712:C:T_C,10:58242845:T:G_T,10:58242857:A:G_A,10:58242911:T:C_T,10:58243239:A:G_A,10:58243389:T:G_T,10:58243439:A:G_A,10:58243611:T:C_T,10:58243612:A:T_A,10:58243825:G:A_G,10:58243966:G:A_G,10:58244568:G:C_G,10:58244680:C:T_C,10:58246844:C:A_C,10:58247369:G:A_G,10:58247618:AC:A_AC,10:58247684:T:C_T,10:58248453:T:C_T,10:58248457:C:T_C,10:58248458:A:G_A,10:58248600:G:A_G,10:58248633:A:C_A,10:58248647:CTTCT:C_CTTCT,10:58248703:C:T_C,10:58248850:T:C_T,10:58248946:G:A_G,10:58249516:TGA:T_TGA,10:58249528:A:G_A,10:58249628:G:A_G,10:58249661:G:T_G,10:58250123:C:T_C,10:58250213:C:T_C,10:58250736:G:T_G,10:58251483:ATG:A_ATG,10:58251487:C:T_C,10:58251589:C:G_C,10:58251970:T:C_T,10:58252057:T:C_T,10:58252470:T:C_T,10:58252510:T:C_T,10:58252699:A:G_A,10:58252913:C:T_C,10:58252923:GTTT:G_GTTT,10:58253306:G:A_G,10:58253377:T:A_T,10:58253643:C:T_C,10:58253825:C:T_C,10:58254088:T:C_T,10:58254212:C:A_C,10:58254527:C:T_C,10:58254564:T:C_T,10:58254834:A:G_A,10:58254885:G:A_G,10:58255168:T:C_T,10:58255552:G:T_G,10:58256101:C:T_C,10:58256314:A:G_A,10:58256428:A:G_A,10:58256515:C:G_C,10:58256826:C:T_C,10:58256942:A:C_A,10:58257014:C:T_C,10:58257365:T:C_T,10:58257691:G:A_G,10:58257885:T:C_T,10:58258133:A:AC_A,10:58258275:A:G_A,10:58259033:C:A_C,10:58259286:A:G_A,10:58260203:C:T_C,10:58261221:G:C_G,10:58261475:A:G_A,10:58261486:A:T_A,10:58261501:CTG:C_CTG,10:58261667:T:A_T,10:58261945:G:A_G,10:58262043:C:T_C,10:58262092:G:A_G,10:58262612:T:C_T,10:58262915:G:A_G,10:58263959:A:C_A,10:58264199:G:A_G,10:58264292:G:A_G,10:58264710:T:C_T,10:58264952:C:G_C,10:58265072:T:G_T,10:58265688:C:T_C,10:58265894:T:C_T,10:58266204:TGA:T_TGA,10:58266665:G:T_G,10:58267362:C:T_C,10:58267855:G:A_G,10:58268488:G:A_G,10:58268574:G:A_G,10:58268747:G:A_G,10:58269134:C:T_C,10:58269403:C:T_C,10:58270952:CT:C_CT,10:58271029:A:G_A,10:58271551:T:A_T,10:58271700:T:G_T,10:58271815:A:G_A,10:58272171:T:C_T,10:58272182:G:T_G,10:58272644:T:C_T,10:58272876:A:G_A,10:58272975:G:T_G,10:58273700:T:C_T,10:58274323:A:G_A,10:58275221:C:T_C,10:58275320:A:G_A,10:58275392:C:T_C,10:58275612:T:C_T,10:58276486:T:G_T,10:58277055:A:G_A,10:58277756:AAAG:A_AAAG,10:58278225:T:C_T,10:58278488:C:T_C,10:58278646:C:T_C,10:58279090:A:G_A,10:58279180:C:A_C,10:58279533:C:A_C,10:58280117:G:A_G,10:58280491:A:G_A,10:58280591:A:G_A,10:58281774:A:T_A,10:58281814:C:T_C,10:58282080:G:A_G,10:58282426:G:A_G,10:58282816:A:G_A,10:58282865:T:C_T,10:58283096:TA:T_TA,10:58283212:A:G_A,10:58283535:C:T_C,10:58283722:C:T_C,10:58284681:T:A_T,10:58284707:AT:A_AT,10:58285268:A:G_A,10:58285331:G:A_G,10:58286466:A:G_A,10:58286894:G:A_G,10:58287317:G:A_G,10:58287417:G:C_G,10:58287507:G:A_G,10:58288034:A:G_A,10:58289260:G:A_G,10:58289764:G:A_G,10:58290030:G:T_G,10:58290058:G:T_G,10:58291678:A:G_A,10:58292213:A:G_A,10:58292441:C:T_C,10:58293239:C:T_C,10:58293304:G:GA_G,10:58294388:A:T_A,10:58294727:G:A_G,10:58294804:A:ACT_A,10:58295786:A:G_A,10:58296111:C:A_C,10:58296354:C:A_C,10:58297376:C:G_C,10:58297764:G:A_G,10:58298091:G:A_G,10:58298340:G:A_G,10:58298506:C:G_C,10:58298897:G:A_G,10:58299054:G:A_G,10:58299239:A:G_A,10:58299360:C:T_C,10:58299881:T:C_T,10:58300203:G:T_G,10:58300637:C:T_C,10:58300868:C:G_C,10:58301486:A:G_A,10:58301694:T:A_T,10:58302179:A:C_A,10:58302651:T:C_T,10:58303196:G:A_G,10:58303601:C:T_C,10:58303682:G:A_G,10:58304547:T:C_T,10:58304854:C:T_C,10:58305022:A:G_A,10:58305060:A:C_A,10:58305591:G:A_G,10:58305617:C:A_C,10:58305998:G:A_G,10:58306095:G:A_G,10:58306117:G:A_G,10:58306516:A:AT_A,10:58306691:G:T_G,10:58306693:A:C_A,10:58306835:A:G_A,10:58307177:G:C_G,10:58307630:A:G_A,10:58308437:A:C_A,10:58308696:C:T_C,10:58308728:A:G_A,10:58308820:T:C_T,10:58309111:A:T_A,10:58309630:G:A_G,10:58309748:C:T_C,10:58310104:TA:T_TA,10:58310800:G:A_G,10:58311269:A:G_A,10:58312088:G:A_G,10:58312118:G:A_G,10:58312139:G:A_G,10:58312196:G:A_G,10:58312508:T:G_T,10:58312562:C:T_C,10:58315057:A:C_A,10:58316583:GC:G_GC,10:58316762:C:T_C,10:58319756:C:T_C,10:58319877:C:A_C,10:58322098:A:G_A,10:58322908:G:A_G,10:58323399:T:C_T,10:58324552:A:C_A,10:58325279:T:C_T,10:58325925:G:T_G,10:58335345:G:T_G,10:58335506:G:A_G,10:58398686:T:C_T,10:58399454:AT:A_AT,10:58399602:T:G_T,10:58402928:A:AG_A
chr10:58303874-58303992	0.093047	0.411611	482	580	0.993064488778055	0.926084484699072	0.0766141078838172	239.391299979066	3.18252708274926	0.916883054006096	10:58064134:C:T_C,10:58074997:G:GT_G,10:58077496:A:C_A,10:58078736:C:T_C,10:58094891:A:C_A,10:58095640:A:C_A,10:58095902:A:T_A,10:58102344:G:T_G,10:58106669:T:C_T,10:58111129:C:T_C,10:58114507:T:A_T,10:58115299:T:C_T,10:58116567:G:T_G,10:58118286:T:TAG_T,10:58119155:T:C_T,10:58120945:G:T_G,10:58124243:T:C_T,10:58124341:T:C_T,10:58129717:T:C_T,10:58130451:CAT:C_CAT,10:58134169:C:T_C,10:58134204:C:T_C,10:58135181:G:A_G,10:58135212:C:T_C,10:58136032:T:C_T,10:58137033:G:C_G,10:58139097:T:C_T,10:58139737:T:C_T,10:58141150:G:A_G,10:58141798:C:T_C,10:58143255:A:AG_A,10:58143694:G:A_G,10:58145080:C:T_C,10:58145128:A:G_A,10:58145299:T:C_T,10:58145753:G:T_G,10:58146054:T:A_T,10:58146088:C:G_C,10:58146725:G:A_G,10:58147022:T:G_T,10:58149443:C:A_C,10:58149803:C:G_C,10:58150679:T:G_T,10:58150786:C:T_C,10:58152307:TG:T_TG,10:58152653:T:TA_T,10:58153109:A:G_A,10:58153390:C:T_C,10:58155295:C:T_C,10:58155339:G:A_G,10:58156305:A:G_A,10:58156460:G:A_G,10:58157011:T:C_T,10:58159072:A:G_A,10:58159461:A:G_A,10:58160949:GC:G_GC,10:58161602:G:A_G,10:58161625:C:T_C,10:58161669:T:C_T,10:58162077:C:T_C,10:58163008:C:G_C,10:58163046:A:G_A,10:58163559:TA:T_TA,10:58163565:A:C_A,10:58163585:A:G_A,10:58164278:G:C_G,10:58164285:G:T_G,10:58164718:C:T_C,10:58164821:C:T_C,10:58165287:C:T_C,10:58165443:C:T_C,10:58166375:T:C_T,10:58166575:G:A_G,10:58166690:A:T_A,10:58166725:A:G_A,10:58166774:T:C_T,10:58166794:A:G_A,10:58166823:G:A_G,10:58166841:T:C_T,10:58167074:T:A_T,10:58167211:A:G_A,10:58167216:C:G_C,10:58167480:A:G_A,10:58167516:A:G_A,10:58167554:G:A_G,10:58167588:T:C_T,10:58167894:A:AG_A,10:58167998:T:C_T,10:58168026:A:T_A,10:58168207:G:T_G,10:58168405:G:A_G,10:58168491:G:A_G,10:58168521:G:A_G,10:58168554:C:T_C,10:58168576:C:T_C,10:58168704:G:A_G,10:58168835:A:T_A,10:58168934:A:G_A,10:58169157:C:A_C,10:58169207:A:C_A,10:58169236:T:C_T,10:58169243:A:G_A,10:58169366:C:T_C,10:58169582:C:T_C,10:58169751:T:C_T,10:58169864:C:T_C,10:58169936:T:G_T,10:58170019:A:C_A,10:58170105:T:C_T,10:58170135:T:G_T,10:58170232:G:A_G,10:58170631:C:T_C,10:58171058:G:C_G,10:58171068:C:A_C,10:58171217:A:C_A,10:58171569:C:T_C,10:58172422:A:C_A,10:58172737:A:G_A,10:58172751:A:C_A,10:58172815:A:C_A,10:58173356:A:T_A,10:58173363:C:T_C,10:58173596:A:G_A,10:58173617:G:T_G,10:58173775:G:C_G,10:58173970:A:C_A,10:58174292:A:G_A,10:58174303:A:T_A,10:58174340:T:C_T,10:58175336:T:C_T,10:58175460:C:G_C,10:58175699:A:G_A,10:58175786:T:C_T,10:58176080:A:T_A,10:58176179:A:G_A,10:58176683:C:T_C,10:58177080:G:C_G,10:58177096:C:T_C,10:58177105:GT:G_GT,10:58177237:A:G_A,10:58177242:T:C_T,10:58177422:A:G_A,10:58177547:T:A_T,10:58177750:A:T_A,10:58177829:A:C_A,10:58177951:G:GC_G,10:58178330:G:C_G,10:58178575:A:G_A,10:58178963:G:A_G,10:58179264:A:G_A,10:58179835:G:T_G,10:58180079:T:A_T,10:58181098:C:T_C,10:58181717:TC:T_TC,10:58182007:T:A_T,10:58182026:A:C_A,10:58182030:C:T_C,10:58182244:G:A_G,10:58182333:A:G_A,10:58182356:G:C_G,10:58182399:A:C_A,10:58182563:C:T_C,10:58183473:G:A_G,10:58183948:T:G_T,10:58184221:C:T_C,10:58184241:A:G_A,10:58184358:C:T_C,10:58184893:G:T_G,10:58185155:C:T_C,10:58185163:C:T_C,10:58185228:T:G_T,10:58185297:G:A_G,10:58185392:T:C_T,10:58185692:T:A_T,10:58186911:T:C_T,10:58187020:T:G_T,10:58187470:A:G_A,10:58187542:C:G_C,10:58187782:A:T_A,10:58187790:C:T_C,10:58188140:C:T_C,10:58188283:G:A_G,10:58188574:C:T_C,10:58188712:C:T_C,10:58189975:C:T_C,10:58190249:G:A_G,10:58190473:G:A_G,10:58190999:A:G_A,10:58192869:A:T_A,10:58193664:C:T_C,10:58194068:G:A_G,10:58194320:C:T_C,10:58195133:T:C_T,10:58195540:G:A_G,10:58196795:C:T_C,10:58196881:G:A_G,10:58196973:G:A_G,10:58197239:G:A_G,10:58197344:C:T_C,10:58197506:T:G_T,10:58197581:C:A_C,10:58197959:GT:G_GT,10:58199195:C:A_C,10:58199769:T:G_T,10:58200322:T:G_T,10:58200761:C:T_C,10:58200869:C:T_C,10:58201101:T:C_T,10:58201829:A:G_A,10:58202042:A:G_A,10:58202511:A:T_A,10:58203130:G:A_G,10:58203285:G:T_G,10:58203385:C:T_C,10:58203716:A:G_A,10:58204064:TA:T_TA,10:58204273:C:T_C,10:58204281:C:T_C,10:58204381:C:T_C,10:58204565:G:A_G,10:58204946:A:T_A,10:58204983:T:A_T,10:58205286:GAA:G_GAA,10:58205753:G:A_G,10:58205941:G:A_G,10:58205949:G:C_G,10:58206101:C:A_C,10:58206129:G:A_G,10:58206218:A:AC_A,10:58206772:C:T_C,10:58207328:A:G_A,10:58207442:C:T_C,10:58207717:G:A_G,10:58208293:G:A_G,10:58208329:A:T_A,10:58208475:CTTGAATAT:C_CTTGAATAT,10:58208910:T:C_T,10:58209239:C:T_C,10:58209303:C:T_C,10:58209350:G:C_G,10:58209790:G:A_G,10:58210030:T:C_T,10:58210049:G:A_G,10:58210468:A:C_A,10:58210630:G:A_G,10:58210669:G:T_G,10:58210709:T:C_T,10:58210797:A:G_A,10:58210896:A:G_A,10:58211223:G:A_G,10:58212057:C:T_C,10:58212123:C:T_C,10:58212538:C:A_C,10:58212655:T:A_T,10:58212692:G:T_G,10:58213220:G:GT_G,10:58213271:T:C_T,10:58213635:A:G_A,10:58214083:C:T_C,10:58214532:T:C_T,10:58214751:T:C_T,10:58214960:C:T_C,10:58214969:G:C_G,10:58214983:C:T_C,10:58215027:A:C_A,10:58215078:GTACTTCAAAAT:G_GTACTTCAAAAT,10:58215925:C:T_C,10:58215982:A:T_A,10:58216516:G:A_G,10:58217205:T:G_T,10:58217400:C:T_C,10:58217808:T:C_T,10:58218326:T:C_T,10:58218476:T:A_T,10:58219484:G:C_G,10:58220252:CAG:C_CAG,10:58220274:T:C_T,10:58220433:G:C_G,10:58220645:C:CA_C,10:58220652:G:T_G,10:58220857:A:G_A,10:58220891:G:A_G,10:58221999:T:C_T,10:58222378:T:C_T,10:58223062:G:A_G,10:58223129:TC:T_TC,10:58223144:T:C_T,10:58223510:C:T_C,10:58223804:A:G_A,10:58223812:G:A_G,10:58224255:G:A_G,10:58225341:T:C_T,10:58225513:C:T_C,10:58225626:C:G_C,10:58226622:C:T_C,10:58226731:C:T_C,10:58227310:G:GT_G,10:58227678:T:A_T,10:58227897:T:C_T,10:58227901:G:T_G,10:58228250:A:G_A,10:58228315:T:C_T,10:58228339:ATGTG:A_ATGTG,10:58229249:C:T_C,10:58229917:C:T_C,10:58230011:A:G_A,10:58230427:G:A_G,10:58230564:C:T_C,10:58230907:C:T_C,10:58231874:C:T_C,10:58231876:G:C_G,10:58232713:C:G_C,10:58232755:G:A_G,10:58232951:A:G_A,10:58233036:C:T_C,10:58233126:C:A_C,10:58233165:T:A_T,10:58234454:A:T_A,10:58234503:G:T_G,10:58234691:T:C_T,10:58234961:A:C_A,10:58234986:C:T_C,10:58235083:T:C_T,10:58235152:A:C_A,10:58235574:C:G_C,10:58235677:G:A_G,10:58235741:C:T_C,10:58236021:C:T_C,10:58236415:A:G_A,10:58236642:A:T_A,10:58236733:C:A_C,10:58236932:G:T_G,10:58237208:A:C_A,10:58237540:C:T_C,10:58237883:A:T_A,10:58238165:G:A_G,10:58238442:G:A_G,10:58238449:T:C_T,10:58238647:T:A_T,10:58239459:C:T_C,10:58239562:A:G_A,10:58239638:T:C_T,10:58239814:G:T_G,10:58240043:A:G_A,10:58240170:C:T_C,10:58241020:A:G_A,10:58241074:GGGAGGGT:G_GGGAGGGT,10:58241190:C:T_C,10:58241369:C:T_C,10:58241914:C:T_C,10:58242403:C:T_C,10:58242584:C:T_C,10:58242712:C:T_C,10:58242845:T:G_T,10:58242857:A:G_A,10:58242911:T:C_T,10:58243239:A:G_A,10:58243389:T:G_T,10:58243439:A:G_A,10:58243611:T:C_T,10:58243612:A:T_A,10:58243825:G:A_G,10:58243966:G:A_G,10:58244568:G:C_G,10:58244680:C:T_C,10:58246844:C:A_C,10:58247369:G:A_G,10:58247618:AC:A_AC,10:58247684:T:C_T,10:58248453:T:C_T,10:58248457:C:T_C,10:58248458:A:G_A,10:58248600:G:A_G,10:58248633:A:C_A,10:58248647:CTTCT:C_CTTCT,10:58248703:C:T_C,10:58248850:T:C_T,10:58248946:G:A_G,10:58249516:TGA:T_TGA,10:58249528:A:G_A,10:58249628:G:A_G,10:58249661:G:T_G,10:58250123:C:T_C,10:58250213:C:T_C,10:58250736:G:T_G,10:58251483:ATG:A_ATG,10:58251487:C:T_C,10:58251589:C:G_C,10:58251970:T:C_T,10:58252057:T:C_T,10:58252470:T:C_T,10:58252510:T:C_T,10:58252699:A:G_A,10:58252913:C:T_C,10:58252923:GTTT:G_GTTT,10:58253306:G:A_G,10:58253377:T:A_T,10:58253643:C:T_C,10:58253825:C:T_C,10:58254088:T:C_T,10:58254212:C:A_C,10:58254527:C:T_C,10:58254564:T:C_T,10:58254834:A:G_A,10:58254885:G:A_G,10:58255168:T:C_T,10:58255552:G:T_G,10:58256101:C:T_C,10:58256314:A:G_A,10:58256428:A:G_A,10:58256515:C:G_C,10:58256826:C:T_C,10:58256942:A:C_A,10:58257014:C:T_C,10:58257365:T:C_T,10:58257691:G:A_G,10:58257885:T:C_T,10:58258133:A:AC_A,10:58258275:A:G_A,10:58259033:C:A_C,10:58259286:A:G_A,10:58260203:C:T_C,10:58261221:G:C_G,10:58261475:A:G_A,10:58261486:A:T_A,10:58261501:CTG:C_CTG,10:58261667:T:A_T,10:58261945:G:A_G,10:58262043:C:T_C,10:58262092:G:A_G,10:58262612:T:C_T,10:58262915:G:A_G,10:58263959:A:C_A,10:58264199:G:A_G,10:58264292:G:A_G,10:58264710:T:C_T,10:58264952:C:G_C,10:58265072:T:G_T,10:58265688:C:T_C,10:58265894:T:C_T,10:58266204:TGA:T_TGA,10:58266665:G:T_G,10:58267362:C:T_C,10:58267855:G:A_G,10:58268488:G:A_G,10:58268574:G:A_G,10:58268747:G:A_G,10:58269134:C:T_C,10:58269403:C:T_C,10:58270952:CT:C_CT,10:58271029:A:G_A,10:58271551:T:A_T,10:58271700:T:G_T,10:58271815:A:G_A,10:58272171:T:C_T,10:58272182:G:T_G,10:58272644:T:C_T,10:58272876:A:G_A,10:58272975:G:T_G,10:58273700:T:C_T,10:58274323:A:G_A,10:58275221:C:T_C,10:58275320:A:G_A,10:58275392:C:T_C,10:58275612:T:C_T,10:58276486:T:G_T,10:58277055:A:G_A,10:58277756:AAAG:A_AAAG,10:58278225:T:C_T,10:58278488:C:T_C,10:58278646:C:T_C,10:58279090:A:G_A,10:58279180:C:A_C,10:58279533:C:A_C,10:58280117:G:A_G,10:58280491:A:G_A,10:58280591:A:G_A,10:58281774:A:T_A,10:58281814:C:T_C,10:58282080:G:A_G,10:58282426:G:A_G,10:58282816:A:G_A,10:58282865:T:C_T,10:58283096:TA:T_TA,10:58283212:A:G_A,10:58283535:C:T_C,10:58283722:C:T_C,10:58284681:T:A_T,10:58284707:AT:A_AT,10:58285268:A:G_A,10:58285331:G:A_G,10:58286466:A:G_A,10:58286894:G:A_G,10:58287317:G:A_G,10:58287417:G:C_G,10:58287507:G:A_G,10:58288034:A:G_A,10:58289260:G:A_G,10:58289764:G:A_G,10:58290030:G:T_G,10:58290058:G:T_G,10:58291678:A:G_A,10:58292213:A:G_A,10:58292441:C:T_C,10:58293239:C:T_C,10:58293304:G:GA_G,10:58294388:A:T_A,10:58294727:G:A_G,10:58294804:A:ACT_A,10:58295786:A:G_A,10:58296111:C:A_C,10:58296354:C:A_C,10:58297376:C:G_C,10:58297764:G:A_G,10:58298091:G:A_G,10:58298340:G:A_G,10:58298506:C:G_C,10:58298897:G:A_G,10:58299054:G:A_G,10:58299239:A:G_A,10:58299360:C:T_C,10:58299881:T:C_T,10:58300203:G:T_G,10:58300637:C:T_C,10:58300868:C:G_C,10:58301486:A:G_A,10:58301694:T:A_T,10:58302179:A:C_A,10:58302651:T:C_T,10:58303196:G:A_G,10:58303601:C:T_C,10:58303682:G:A_G,10:58304547:T:C_T,10:58304854:C:T_C,10:58305022:A:G_A,10:58305060:A:C_A,10:58305591:G:A_G,10:58305617:C:A_C,10:58305998:G:A_G,10:58306095:G:A_G,10:58306117:G:A_G,10:58306516:A:AT_A,10:58306691:G:T_G,10:58306693:A:C_A,10:58306835:A:G_A,10:58307177:G:C_G,10:58307630:A:G_A,10:58308437:A:C_A,10:58308696:C:T_C,10:58308728:A:G_A,10:58308820:T:C_T,10:58309111:A:T_A,10:58309630:G:A_G,10:58309748:C:T_C,10:58310104:TA:T_TA,10:58310800:G:A_G,10:58311269:A:G_A,10:58312088:G:A_G,10:58312118:G:A_G,10:58312139:G:A_G,10:58312196:G:A_G,10:58312508:T:G_T,10:58312562:C:T_C,10:58315057:A:C_A,10:58316583:GC:G_GC,10:58316762:C:T_C,10:58319756:C:T_C,10:58319877:C:A_C,10:58322098:A:G_A,10:58322908:G:A_G,10:58323399:T:C_T,10:58324552:A:C_A,10:58325279:T:C_T,10:58325925:G:T_G,10:58335345:G:T_G,10:58335506:G:A_G,10:58398686:T:C_T,10:58399454:AT:A_AT,10:58399602:T:G_T,10:58402928:A:AG_A
chr10:58305507-58305573	0.39015	0.395418	480	580	0.964869997122854	0.748968539557735	0.133484252599022	133.400546620883	1.77695659551625	0.83100146739201	10:58064134:C:T_C,10:58074997:G:GT_G,10:58077496:A:C_A,10:58078736:C:T_C,10:58094891:A:C_A,10:58095640:A:C_A,10:58095902:A:T_A,10:58102344:G:T_G,10:58106669:T:C_T,10:58111129:C:T_C,10:58114507:T:A_T,10:58115299:T:C_T,10:58116567:G:T_G,10:58118286:T:TAG_T,10:58119155:T:C_T,10:58120945:G:T_G,10:58124243:T:C_T,10:58124341:T:C_T,10:58129717:T:C_T,10:58130451:CAT:C_CAT,10:58134169:C:T_C,10:58134204:C:T_C,10:58135181:G:A_G,10:58135212:C:T_C,10:58136032:T:C_T,10:58137033:G:C_G,10:58139097:T:C_T,10:58139737:T:C_T,10:58141150:G:A_G,10:58141798:C:T_C,10:58143255:A:AG_A,10:58143694:G:A_G,10:58145080:C:T_C,10:58145128:A:G_A,10:58145299:T:C_T,10:58145753:G:T_G,10:58146054:T:A_T,10:58146088:C:G_C,10:58146725:G:A_G,10:58147022:T:G_T,10:58149443:C:A_C,10:58149803:C:G_C,10:58150679:T:G_T,10:58150786:C:T_C,10:58152307:TG:T_TG,10:58152653:T:TA_T,10:58153109:A:G_A,10:58153390:C:T_C,10:58155295:C:T_C,10:58155339:G:A_G,10:58156305:A:G_A,10:58156460:G:A_G,10:58157011:T:C_T,10:58159072:A:G_A,10:58159461:A:G_A,10:58160949:GC:G_GC,10:58161602:G:A_G,10:58161625:C:T_C,10:58161669:T:C_T,10:58162077:C:T_C,10:58163008:C:G_C,10:58163046:A:G_A,10:58163559:TA:T_TA,10:58163565:A:C_A,10:58163585:A:G_A,10:58164278:G:C_G,10:58164285:G:T_G,10:58164718:C:T_C,10:58164821:C:T_C,10:58165287:C:T_C,10:58165443:C:T_C,10:58166375:T:C_T,10:58166575:G:A_G,10:58166690:A:T_A,10:58166725:A:G_A,10:58166774:T:C_T,10:58166794:A:G_A,10:58166823:G:A_G,10:58166841:T:C_T,10:58167074:T:A_T,10:58167211:A:G_A,10:58167216:C:G_C,10:58167480:A:G_A,10:58167516:A:G_A,10:58167554:G:A_G,10:58167588:T:C_T,10:58167894:A:AG_A,10:58167998:T:C_T,10:58168026:A:T_A,10:58168207:G:T_G,10:58168405:G:A_G,10:58168491:G:A_G,10:58168521:G:A_G,10:58168554:C:T_C,10:58168576:C:T_C,10:58168704:G:A_G,10:58168835:A:T_A,10:58168934:A:G_A,10:58169157:C:A_C,10:58169207:A:C_A,10:58169236:T:C_T,10:58169243:A:G_A,10:58169366:C:T_C,10:58169582:C:T_C,10:58169751:T:C_T,10:58169864:C:T_C,10:58169936:T:G_T,10:58170019:A:C_A,10:58170105:T:C_T,10:58170135:T:G_T,10:58170232:G:A_G,10:58170631:C:T_C,10:58171058:G:C_G,10:58171068:C:A_C,10:58171217:A:C_A,10:58171569:C:T_C,10:58172422:A:C_A,10:58172737:A:G_A,10:58172751:A:C_A,10:58172815:A:C_A,10:58173356:A:T_A,10:58173363:C:T_C,10:58173596:A:G_A,10:58173617:G:T_G,10:58173775:G:C_G,10:58173970:A:C_A,10:58174292:A:G_A,10:58174303:A:T_A,10:58174340:T:C_T,10:58175336:T:C_T,10:58175460:C:G_C,10:58175699:A:G_A,10:58175786:T:C_T,10:58176080:A:T_A,10:58176179:A:G_A,10:58176683:C:T_C,10:58177080:G:C_G,10:58177096:C:T_C,10:58177105:GT:G_GT,10:58177237:A:G_A,10:58177242:T:C_T,10:58177422:A:G_A,10:58177547:T:A_T,10:58177750:A:T_A,10:58177829:A:C_A,10:58177951:G:GC_G,10:58178330:G:C_G,10:58178575:A:G_A,10:58178963:G:A_G,10:58179264:A:G_A,10:58179835:G:T_G,10:58180079:T:A_T,10:58181098:C:T_C,10:58181717:TC:T_TC,10:58182007:T:A_T,10:58182026:A:C_A,10:58182030:C:T_C,10:58182244:G:A_G,10:58182333:A:G_A,10:58182356:G:C_G,10:58182399:A:C_A,10:58182563:C:T_C,10:58183473:G:A_G,10:58183948:T:G_T,10:58184221:C:T_C,10:58184241:A:G_A,10:58184358:C:T_C,10:58184893:G:T_G,10:58185155:C:T_C,10:58185163:C:T_C,10:58185228:T:G_T,10:58185297:G:A_G,10:58185392:T:C_T,10:58185692:T:A_T,10:58186911:T:C_T,10:58187020:T:G_T,10:58187470:A:G_A,10:58187542:C:G_C,10:58187782:A:T_A,10:58187790:C:T_C,10:58188140:C:T_C,10:58188283:G:A_G,10:58188574:C:T_C,10:58188712:C:T_C,10:58189975:C:T_C,10:58190249:G:A_G,10:58190473:G:A_G,10:58190999:A:G_A,10:58192869:A:T_A,10:58193664:C:T_C,10:58194068:G:A_G,10:58194320:C:T_C,10:58195133:T:C_T,10:58195540:G:A_G,10:58196795:C:T_C,10:58196881:G:A_G,10:58196973:G:A_G,10:58197239:G:A_G,10:58197344:C:T_C,10:58197506:T:G_T,10:58197581:C:A_C,10:58197959:GT:G_GT,10:58199195:C:A_C,10:58199769:T:G_T,10:58200322:T:G_T,10:58200761:C:T_C,10:58200869:C:T_C,10:58201101:T:C_T,10:58201829:A:G_A,10:58202042:A:G_A,10:58202511:A:T_A,10:58203130:G:A_G,10:58203285:G:T_G,10:58203385:C:T_C,10:58203716:A:G_A,10:58204064:TA:T_TA,10:58204273:C:T_C,10:58204281:C:T_C,10:58204381:C:T_C,10:58204565:G:A_G,10:58204946:A:T_A,10:58204983:T:A_T,10:58205286:GAA:G_GAA,10:58205753:G:A_G,10:58205941:G:A_G,10:58205949:G:C_G,10:58206101:C:A_C,10:58206129:G:A_G,10:58206218:A:AC_A,10:58206772:C:T_C,10:58207328:A:G_A,10:58207442:C:T_C,10:58207717:G:A_G,10:58208293:G:A_G,10:58208329:A:T_A,10:58208475:CTTGAATAT:C_CTTGAATAT,10:58208910:T:C_T,10:58209239:C:T_C,10:58209303:C:T_C,10:58209350:G:C_G,10:58209790:G:A_G,10:58210030:T:C_T,10:58210049:G:A_G,10:58210468:A:C_A,10:58210630:G:A_G,10:58210669:G:T_G,10:58210709:T:C_T,10:58210797:A:G_A,10:58210896:A:G_A,10:58211223:G:A_G,10:58212057:C:T_C,10:58212123:C:T_C,10:58212538:C:A_C,10:58212655:T:A_T,10:58212692:G:T_G,10:58213220:G:GT_G,10:58213271:T:C_T,10:58213635:A:G_A,10:58214083:C:T_C,10:58214532:T:C_T,10:58214751:T:C_T,10:58214960:C:T_C,10:58214969:G:C_G,10:58214983:C:T_C,10:58215027:A:C_A,10:58215078:GTACTTCAAAAT:G_GTACTTCAAAAT,10:58215925:C:T_C,10:58215982:A:T_A,10:58216516:G:A_G,10:58217205:T:G_T,10:58217400:C:T_C,10:58217808:T:C_T,10:58218326:T:C_T,10:58218476:T:A_T,10:58219484:G:C_G,10:58220252:CAG:C_CAG,10:58220274:T:C_T,10:58220433:G:C_G,10:58220645:C:CA_C,10:58220652:G:T_G,10:58220857:A:G_A,10:58220891:G:A_G,10:58221999:T:C_T,10:58222378:T:C_T,10:58223062:G:A_G,10:58223129:TC:T_TC,10:58223144:T:C_T,10:58223510:C:T_C,10:58223804:A:G_A,10:58223812:G:A_G,10:58224255:G:A_G,10:58225341:T:C_T,10:58225513:C:T_C,10:58225626:C:G_C,10:58226622:C:T_C,10:58226731:C:T_C,10:58227310:G:GT_G,10:58227678:T:A_T,10:58227897:T:C_T,10:58227901:G:T_G,10:58228250:A:G_A,10:58228315:T:C_T,10:58228339:ATGTG:A_ATGTG,10:58229249:C:T_C,10:58229917:C:T_C,10:58230011:A:G_A,10:58230427:G:A_G,10:58230564:C:T_C,10:58230907:C:T_C,10:58231874:C:T_C,10:58231876:G:C_G,10:58232713:C:G_C,10:58232755:G:A_G,10:58232951:A:G_A,10:58233036:C:T_C,10:58233126:C:A_C,10:58233165:T:A_T,10:58234454:A:T_A,10:58234503:G:T_G,10:58234691:T:C_T,10:58234961:A:C_A,10:58234986:C:T_C,10:58235083:T:C_T,10:58235152:A:C_A,10:58235574:C:G_C,10:58235677:G:A_G,10:58235741:C:T_C,10:58236021:C:T_C,10:58236415:A:G_A,10:58236642:A:T_A,10:58236733:C:A_C,10:58236932:G:T_G,10:58237208:A:C_A,10:58237540:C:T_C,10:58237883:A:T_A,10:58238165:G:A_G,10:58238442:G:A_G,10:58238449:T:C_T,10:58238647:T:A_T,10:58239459:C:T_C,10:58239562:A:G_A,10:58239638:T:C_T,10:58239814:G:T_G,10:58240043:A:G_A,10:58240170:C:T_C,10:58241020:A:G_A,10:58241074:GGGAGGGT:G_GGGAGGGT,10:58241190:C:T_C,10:58241369:C:T_C,10:58241914:C:T_C,10:58242403:C:T_C,10:58242584:C:T_C,10:58242712:C:T_C,10:58242845:T:G_T,10:58242857:A:G_A,10:58242911:T:C_T,10:58243239:A:G_A,10:58243389:T:G_T,10:58243439:A:G_A,10:58243611:T:C_T,10:58243612:A:T_A,10:58243825:G:A_G,10:58243966:G:A_G,10:58244568:G:C_G,10:58244680:C:T_C,10:58246844:C:A_C,10:58247369:G:A_G,10:58247618:AC:A_AC,10:58247684:T:C_T,10:58248453:T:C_T,10:58248457:C:T_C,10:58248458:A:G_A,10:58248600:G:A_G,10:58248633:A:C_A,10:58248647:CTTCT:C_CTTCT,10:58248703:C:T_C,10:58248850:T:C_T,10:58248946:G:A_G,10:58249516:TGA:T_TGA,10:58249528:A:G_A,10:58249628:G:A_G,10:58249661:G:T_G,10:58250123:C:T_C,10:58250213:C:T_C,10:58250736:G:T_G,10:58251483:ATG:A_ATG,10:58251487:C:T_C,10:58251589:C:G_C,10:58251970:T:C_T,10:58252057:T:C_T,10:58252470:T:C_T,10:58252510:T:C_T,10:58252699:A:G_A,10:58252913:C:T_C,10:58252923:GTTT:G_GTTT,10:58253306:G:A_G,10:58253377:T:A_T,10:58253643:C:T_C,10:58253825:C:T_C,10:58254088:T:C_T,10:58254212:C:A_C,10:58254527:C:T_C,10:58254564:T:C_T,10:58254834:A:G_A,10:58254885:G:A_G,10:58255168:T:C_T,10:58255552:G:T_G,10:58256101:C:T_C,10:58256314:A:G_A,10:58256428:A:G_A,10:58256515:C:G_C,10:58256826:C:T_C,10:58256942:A:C_A,10:58257014:C:T_C,10:58257365:T:C_T,10:58257691:G:A_G,10:58257885:T:C_T,10:58258133:A:AC_A,10:58258275:A:G_A,10:58259033:C:A_C,10:58259286:A:G_A,10:58260203:C:T_C,10:58261221:G:C_G,10:58261475:A:G_A,10:58261486:A:T_A,10:58261501:CTG:C_CTG,10:58261667:T:A_T,10:58261945:G:A_G,10:58262043:C:T_C,10:58262092:G:A_G,10:58262612:T:C_T,10:58262915:G:A_G,10:58263959:A:C_A,10:58264199:G:A_G,10:58264292:G:A_G,10:58264710:T:C_T,10:58264952:C:G_C,10:58265072:T:G_T,10:58265688:C:T_C,10:58265894:T:C_T,10:58266204:TGA:T_TGA,10:58266665:G:T_G,10:58267362:C:T_C,10:58267855:G:A_G,10:58268488:G:A_G,10:58268574:G:A_G,10:58268747:G:A_G,10:58269134:C:T_C,10:58269403:C:T_C,10:58270952:CT:C_CT,10:58271029:A:G_A,10:58271551:T:A_T,10:58271700:T:G_T,10:58271815:A:G_A,10:58272171:T:C_T,10:58272182:G:T_G,10:58272644:T:C_T,10:58272876:A:G_A,10:58272975:G:T_G,10:58273700:T:C_T,10:58274323:A:G_A,10:58275221:C:T_C,10:58275320:A:G_A,10:58275392:C:T_C,10:58275612:T:C_T,10:58276486:T:G_T,10:58277055:A:G_A,10:58277756:AAAG:A_AAAG,10:58278225:T:C_T,10:58278488:C:T_C,10:58278646:C:T_C,10:58279090:A:G_A,10:58279180:C:A_C,10:58279533:C:A_C,10:58280117:G:A_G,10:58280491:A:G_A,10:58280591:A:G_A,10:58281774:A:T_A,10:58281814:C:T_C,10:58282080:G:A_G,10:58282426:G:A_G,10:58282816:A:G_A,10:58282865:T:C_T,10:58283096:TA:T_TA,10:58283212:A:G_A,10:58283535:C:T_C,10:58283722:C:T_C,10:58284681:T:A_T,10:58284707:AT:A_AT,10:58285268:A:G_A,10:58285331:G:A_G,10:58286466:A:G_A,10:58286894:G:A_G,10:58287317:G:A_G,10:58287417:G:C_G,10:58287507:G:A_G,10:58288034:A:G_A,10:58289260:G:A_G,10:58289764:G:A_G,10:58290030:G:T_G,10:58290058:G:T_G,10:58291678:A:G_A,10:58292213:A:G_A,10:58292441:C:T_C,10:58293239:C:T_C,10:58293304:G:GA_G,10:58294388:A:T_A,10:58294727:G:A_G,10:58294804:A:ACT_A,10:58295786:A:G_A,10:58296111:C:A_C,10:58296354:C:A_C,10:58297376:C:G_C,10:58297764:G:A_G,10:58298091:G:A_G,10:58298340:G:A_G,10:58298506:C:G_C,10:58298897:G:A_G,10:58299054:G:A_G,10:58299239:A:G_A,10:58299360:C:T_C,10:58299881:T:C_T,10:58300203:G:T_G,10:58300637:C:T_C,10:58300868:C:G_C,10:58301486:A:G_A,10:58301694:T:A_T,10:58302179:A:C_A,10:58302651:T:C_T,10:58303196:G:A_G,10:58303601:C:T_C,10:58303682:G:A_G,10:58304547:T:C_T,10:58304854:C:T_C,10:58305022:A:G_A,10:58305060:A:C_A,10:58305591:G:A_G,10:58305617:C:A_C,10:58305998:G:A_G,10:58306095:G:A_G,10:58306117:G:A_G,10:58306516:A:AT_A,10:58306691:G:T_G,10:58306693:A:C_A,10:58306835:A:G_A,10:58307177:G:C_G,10:58307630:A:G_A,10:58308437:A:C_A,10:58308696:C:T_C,10:58308728:A:G_A,10:58308820:T:C_T,10:58309111:A:T_A,10:58309630:G:A_G,10:58309748:C:T_C,10:58310104:TA:T_TA,10:58310800:G:A_G,10:58311269:A:G_A,10:58312088:G:A_G,10:58312118:G:A_G,10:58312139:G:A_G,10:58312196:G:A_G,10:58312508:T:G_T,10:58312562:C:T_C,10:58315057:A:C_A,10:58316583:GC:G_GC,10:58316762:C:T_C,10:58319756:C:T_C,10:58319877:C:A_C,10:58322098:A:G_A,10:58322908:G:A_G,10:58323399:T:C_T,10:58324552:A:C_A,10:58325279:T:C_T,10:58325925:G:T_G,10:58335345:G:T_G,10:58335506:G:A_G,10:58398686:T:C_T,10:58399454:AT:A_AT,10:58399602:T:G_T,10:58402928:A:AG_A
chr10:58319979-58320056	0.439376	0.309052	482	580	0.914927149715504	0.601883702871912	2.11844740877859	155.527048655933	4.18135101491643	0.702112250902145	10:58064134:C:T_C,10:58074997:G:GT_G,10:58077496:A:C_A,10:58078736:C:T_C,10:58094891:A:C_A,10:58095640:A:C_A,10:58095902:A:T_A,10:58102344:G:T_G,10:58106669:T:C_T,10:58111129:C:T_C,10:58114507:T:A_T,10:58115299:T:C_T,10:58116567:G:T_G,10:58118286:T:TAG_T,10:58119155:T:C_T,10:58120945:G:T_G,10:58124243:T:C_T,10:58124341:T:C_T,10:58129717:T:C_T,10:58130451:CAT:C_CAT,10:58134169:C:T_C,10:58134204:C:T_C,10:58135181:G:A_G,10:58135212:C:T_C,10:58136032:T:C_T,10:58137033:G:C_G,10:58139097:T:C_T,10:58139737:T:C_T,10:58141150:G:A_G,10:58141798:C:T_C,10:58143255:A:AG_A,10:58143694:G:A_G,10:58145080:C:T_C,10:58145128:A:G_A,10:58145299:T:C_T,10:58145753:G:T_G,10:58146054:T:A_T,10:58146088:C:G_C,10:58146725:G:A_G,10:58147022:T:G_T,10:58149443:C:A_C,10:58149803:C:G_C,10:58150679:T:G_T,10:58150786:C:T_C,10:58152307:TG:T_TG,10:58152653:T:TA_T,10:58153109:A:G_A,10:58153390:C:T_C,10:58155295:C:T_C,10:58155339:G:A_G,10:58156305:A:G_A,10:58156460:G:A_G,10:58157011:T:C_T,10:58159072:A:G_A,10:58159461:A:G_A,10:58160949:GC:G_GC,10:58161602:G:A_G,10:58161625:C:T_C,10:58161669:T:C_T,10:58162077:C:T_C,10:58163008:C:G_C,10:58163046:A:G_A,10:58163559:TA:T_TA,10:58163565:A:C_A,10:58163585:A:G_A,10:58164278:G:C_G,10:58164285:G:T_G,10:58164718:C:T_C,10:58164821:C:T_C,10:58165287:C:T_C,10:58165443:C:T_C,10:58166375:T:C_T,10:58166575:G:A_G,10:58166690:A:T_A,10:58166725:A:G_A,10:58166774:T:C_T,10:58166794:A:G_A,10:58166823:G:A_G,10:58166841:T:C_T,10:58167074:T:A_T,10:58167211:A:G_A,10:58167216:C:G_C,10:58167480:A:G_A,10:58167516:A:G_A,10:58167554:G:A_G,10:58167588:T:C_T,10:58167894:A:AG_A,10:58167998:T:C_T,10:58168026:A:T_A,10:58168207:G:T_G,10:58168405:G:A_G,10:58168491:G:A_G,10:58168521:G:A_G,10:58168554:C:T_C,10:58168576:C:T_C,10:58168704:G:A_G,10:58168835:A:T_A,10:58168934:A:G_A,10:58169157:C:A_C,10:58169207:A:C_A,10:58169236:T:C_T,10:58169243:A:G_A,10:58169366:C:T_C,10:58169582:C:T_C,10:58169751:T:C_T,10:58169864:C:T_C,10:58169936:T:G_T,10:58170019:A:C_A,10:58170105:T:C_T,10:58170135:T:G_T,10:58170232:G:A_G,10:58170631:C:T_C,10:58171058:G:C_G,10:58171068:C:A_C,10:58171217:A:C_A,10:58171569:C:T_C,10:58172422:A:C_A,10:58172737:A:G_A,10:58172751:A:C_A,10:58172815:A:C_A,10:58173356:A:T_A,10:58173363:C:T_C,10:58173596:A:G_A,10:58173617:G:T_G,10:58173775:G:C_G,10:58173970:A:C_A,10:58174292:A:G_A,10:58174303:A:T_A,10:58174340:T:C_T,10:58175336:T:C_T,10:58175460:C:G_C,10:58175699:A:G_A,10:58175786:T:C_T,10:58176080:A:T_A,10:58176179:A:G_A,10:58176683:C:T_C,10:58177080:G:C_G,10:58177096:C:T_C,10:58177105:GT:G_GT,10:58177237:A:G_A,10:58177242:T:C_T,10:58177422:A:G_A,10:58177547:T:A_T,10:58177750:A:T_A,10:58177829:A:C_A,10:58177951:G:GC_G,10:58178330:G:C_G,10:58178575:A:G_A,10:58178963:G:A_G,10:58179264:A:G_A,10:58179835:G:T_G,10:58180079:T:A_T,10:58181098:C:T_C,10:58181717:TC:T_TC,10:58182007:T:A_T,10:58182026:A:C_A,10:58182030:C:T_C,10:58182244:G:A_G,10:58182333:A:G_A,10:58182356:G:C_G,10:58182399:A:C_A,10:58182563:C:T_C,10:58183473:G:A_G,10:58183948:T:G_T,10:58184221:C:T_C,10:58184241:A:G_A,10:58184358:C:T_C,10:58184893:G:T_G,10:58185155:C:T_C,10:58185163:C:T_C,10:58185228:T:G_T,10:58185297:G:A_G,10:58185392:T:C_T,10:58185692:T:A_T,10:58186911:T:C_T,10:58187020:T:G_T,10:58187470:A:G_A,10:58187542:C:G_C,10:58187782:A:T_A,10:58187790:C:T_C,10:58188140:C:T_C,10:58188283:G:A_G,10:58188574:C:T_C,10:58188712:C:T_C,10:58189975:C:T_C,10:58190249:G:A_G,10:58190473:G:A_G,10:58190999:A:G_A,10:58192869:A:T_A,10:58193664:C:T_C,10:58194068:G:A_G,10:58194320:C:T_C,10:58195133:T:C_T,10:58195540:G:A_G,10:58196795:C:T_C,10:58196881:G:A_G,10:58196973:G:A_G,10:58197239:G:A_G,10:58197344:C:T_C,10:58197506:T:G_T,10:58197581:C:A_C,10:58197959:GT:G_GT,10:58199195:C:A_C,10:58199769:T:G_T,10:58200322:T:G_T,10:58200761:C:T_C,10:58200869:C:T_C,10:58201101:T:C_T,10:58201829:A:G_A,10:58202042:A:G_A,10:58202511:A:T_A,10:58203130:G:A_G,10:58203285:G:T_G,10:58203385:C:T_C,10:58203716:A:G_A,10:58204064:TA:T_TA,10:58204273:C:T_C,10:58204281:C:T_C,10:58204381:C:T_C,10:58204565:G:A_G,10:58204946:A:T_A,10:58204983:T:A_T,10:58205286:GAA:G_GAA,10:58205753:G:A_G,10:58205941:G:A_G,10:58205949:G:C_G,10:58206101:C:A_C,10:58206129:G:A_G,10:58206218:A:AC_A,10:58206772:C:T_C,10:58207328:A:G_A,10:58207442:C:T_C,10:58207717:G:A_G,10:58208293:G:A_G,10:58208329:A:T_A,10:58208475:CTTGAATAT:C_CTTGAATAT,10:58208910:T:C_T,10:58209239:C:T_C,10:58209303:C:T_C,10:58209350:G:C_G,10:58209790:G:A_G,10:58210030:T:C_T,10:58210049:G:A_G,10:58210468:A:C_A,10:58210630:G:A_G,10:58210669:G:T_G,10:58210709:T:C_T,10:58210797:A:G_A,10:58210896:A:G_A,10:58211223:G:A_G,10:58212057:C:T_C,10:58212123:C:T_C,10:58212538:C:A_C,10:58212655:T:A_T,10:58212692:G:T_G,10:58213220:G:GT_G,10:58213271:T:C_T,10:58213635:A:G_A,10:58214083:C:T_C,10:58214532:T:C_T,10:58214751:T:C_T,10:58214960:C:T_C,10:58214969:G:C_G,10:58214983:C:T_C,10:58215027:A:C_A,10:58215078:GTACTTCAAAAT:G_GTACTTCAAAAT,10:58215925:C:T_C,10:58215982:A:T_A,10:58216516:G:A_G,10:58217205:T:G_T,10:58217400:C:T_C,10:58217808:T:C_T,10:58218326:T:C_T,10:58218476:T:A_T,10:58219484:G:C_G,10:58220252:CAG:C_CAG,10:58220274:T:C_T,10:58220433:G:C_G,10:58220645:C:CA_C,10:58220652:G:T_G,10:58220857:A:G_A,10:58220891:G:A_G,10:58221999:T:C_T,10:58222378:T:C_T,10:58223062:G:A_G,10:58223129:TC:T_TC,10:58223144:T:C_T,10:58223510:C:T_C,10:58223804:A:G_A,10:58223812:G:A_G,10:58224255:G:A_G,10:58225341:T:C_T,10:58225513:C:T_C,10:58225626:C:G_C,10:58226622:C:T_C,10:58226731:C:T_C,10:58227310:G:GT_G,10:58227678:T:A_T,10:58227897:T:C_T,10:58227901:G:T_G,10:58228250:A:G_A,10:58228315:T:C_T,10:58228339:ATGTG:A_ATGTG,10:58229249:C:T_C,10:58229917:C:T_C,10:58230011:A:G_A,10:58230427:G:A_G,10:58230564:C:T_C,10:58230907:C:T_C,10:58231874:C:T_C,10:58231876:G:C_G,10:58232713:C:G_C,10:58232755:G:A_G,10:58232951:A:G_A,10:58233036:C:T_C,10:58233126:C:A_C,10:58233165:T:A_T,10:58234454:A:T_A,10:58234503:G:T_G,10:58234691:T:C_T,10:58234961:A:C_A,10:58234986:C:T_C,10:58235083:T:C_T,10:58235152:A:C_A,10:58235574:C:G_C,10:58235677:G:A_G,10:58235741:C:T_C,10:58236021:C:T_C,10:58236415:A:G_A,10:58236642:A:T_A,10:58236733:C:A_C,10:58236932:G:T_G,10:58237208:A:C_A,10:58237540:C:T_C,10:58237883:A:T_A,10:58238165:G:A_G,10:58238442:G:A_G,10:58238449:T:C_T,10:58238647:T:A_T,10:58239459:C:T_C,10:58239562:A:G_A,10:58239638:T:C_T,10:58239814:G:T_G,10:58240043:A:G_A,10:58240170:C:T_C,10:58241020:A:G_A,10:58241074:GGGAGGGT:G_GGGAGGGT,10:58241190:C:T_C,10:58241369:C:T_C,10:58241914:C:T_C,10:58242403:C:T_C,10:58242584:C:T_C,10:58242712:C:T_C,10:58242845:T:G_T,10:58242857:A:G_A,10:58242911:T:C_T,10:58243239:A:G_A,10:58243389:T:G_T,10:58243439:A:G_A,10:58243611:T:C_T,10:58243612:A:T_A,10:58243825:G:A_G,10:58243966:G:A_G,10:58244568:G:C_G,10:58244680:C:T_C,10:58246844:C:A_C,10:58247369:G:A_G,10:58247618:AC:A_AC,10:58247684:T:C_T,10:58248453:T:C_T,10:58248457:C:T_C,10:58248458:A:G_A,10:58248600:G:A_G,10:58248633:A:C_A,10:58248647:CTTCT:C_CTTCT,10:58248703:C:T_C,10:58248850:T:C_T,10:58248946:G:A_G,10:58249516:TGA:T_TGA,10:58249528:A:G_A,10:58249628:G:A_G,10:58249661:G:T_G,10:58250123:C:T_C,10:58250213:C:T_C,10:58250736:G:T_G,10:58251483:ATG:A_ATG,10:58251487:C:T_C,10:58251589:C:G_C,10:58251970:T:C_T,10:58252057:T:C_T,10:58252470:T:C_T,10:58252510:T:C_T,10:58252699:A:G_A,10:58252913:C:T_C,10:58252923:GTTT:G_GTTT,10:58253306:G:A_G,10:58253377:T:A_T,10:58253643:C:T_C,10:58253825:C:T_C,10:58254088:T:C_T,10:58254212:C:A_C,10:58254527:C:T_C,10:58254564:T:C_T,10:58254834:A:G_A,10:58254885:G:A_G,10:58255168:T:C_T,10:58255552:G:T_G,10:58256101:C:T_C,10:58256314:A:G_A,10:58256428:A:G_A,10:58256515:C:G_C,10:58256826:C:T_C,10:58256942:A:C_A,10:58257014:C:T_C,10:58257365:T:C_T,10:58257691:G:A_G,10:58257885:T:C_T,10:58258133:A:AC_A,10:58258275:A:G_A,10:58259033:C:A_C,10:58259286:A:G_A,10:58260203:C:T_C,10:58261221:G:C_G,10:58261475:A:G_A,10:58261486:A:T_A,10:58261501:CTG:C_CTG,10:58261667:T:A_T,10:58261945:G:A_G,10:58262043:C:T_C,10:58262092:G:A_G,10:58262612:T:C_T,10:58262915:G:A_G,10:58263959:A:C_A,10:58264199:G:A_G,10:58264292:G:A_G,10:58264710:T:C_T,10:58264952:C:G_C,10:58265072:T:G_T,10:58265688:C:T_C,10:58265894:T:C_T,10:58266204:TGA:T_TGA,10:58266665:G:T_G,10:58267362:C:T_C,10:58267855:G:A_G,10:58268488:G:A_G,10:58268574:G:A_G,10:58268747:G:A_G,10:58269134:C:T_C,10:58269403:C:T_C,10:58270952:CT:C_CT,10:58271029:A:G_A,10:58271551:T:A_T,10:58271700:T:G_T,10:58271815:A:G_A,10:58272171:T:C_T,10:58272182:G:T_G,10:58272644:T:C_T,10:58272876:A:G_A,10:58272975:G:T_G,10:58273700:T:C_T,10:58274323:A:G_A,10:58275221:C:T_C,10:58275320:A:G_A,10:58275392:C:T_C,10:58275612:T:C_T,10:58276486:T:G_T,10:58277055:A:G_A,10:58277756:AAAG:A_AAAG,10:58278225:T:C_T,10:58278488:C:T_C,10:58278646:C:T_C,10:58279090:A:G_A,10:58279180:C:A_C,10:58279533:C:A_C,10:58280117:G:A_G,10:58280491:A:G_A,10:58280591:A:G_A,10:58281774:A:T_A,10:58281814:C:T_C,10:58282080:G:A_G,10:58282426:G:A_G,10:58282816:A:G_A,10:58282865:T:C_T,10:58283096:TA:T_TA,10:58283212:A:G_A,10:58283535:C:T_C,10:58283722:C:T_C,10:58284681:T:A_T,10:58284707:AT:A_AT,10:58285268:A:G_A,10:58285331:G:A_G,10:58286466:A:G_A,10:58286894:G:A_G,10:58287317:G:A_G,10:58287417:G:C_G,10:58287507:G:A_G,10:58288034:A:G_A,10:58289260:G:A_G,10:58289764:G:A_G,10:58290030:G:T_G,10:58290058:G:T_G,10:58291678:A:G_A,10:58292213:A:G_A,10:58292441:C:T_C,10:58293239:C:T_C,10:58293304:G:GA_G,10:58294388:A:T_A,10:58294727:G:A_G,10:58294804:A:ACT_A,10:58295786:A:G_A,10:58296111:C:A_C,10:58296354:C:A_C,10:58297376:C:G_C,10:58297764:G:A_G,10:58298091:G:A_G,10:58298340:G:A_G,10:58298506:C:G_C,10:58298897:G:A_G,10:58299054:G:A_G,10:58299239:A:G_A,10:58299360:C:T_C,10:58299881:T:C_T,10:58300203:G:T_G,10:58300637:C:T_C,10:58300868:C:G_C,10:58301486:A:G_A,10:58301694:T:A_T,10:58302179:A:C_A,10:58302651:T:C_T,10:58303196:G:A_G,10:58303601:C:T_C,10:58303682:G:A_G,10:58304547:T:C_T,10:58304854:C:T_C,10:58305022:A:G_A,10:58305060:A:C_A,10:58305591:G:A_G,10:58305617:C:A_C,10:58305998:G:A_G,10:58306095:G:A_G,10:58306117:G:A_G,10:58306516:A:AT_A,10:58306691:G:T_G,10:58306693:A:C_A,10:58306835:A:G_A,10:58307177:G:C_G,10:58307630:A:G_A,10:58308437:A:C_A,10:58308696:C:T_C,10:58308728:A:G_A,10:58308820:T:C_T,10:58309111:A:T_A,10:58309630:G:A_G,10:58309748:C:T_C,10:58310104:TA:T_TA,10:58310800:G:A_G,10:58311269:A:G_A,10:58312088:G:A_G,10:58312118:G:A_G,10:58312139:G:A_G,10:58312196:G:A_G,10:58312508:T:G_T,10:58312562:C:T_C,10:58315057:A:C_A,10:58316583:GC:G_GC,10:58316762:C:T_C,10:58319756:C:T_C,10:58319877:C:A_C,10:58322098:A:G_A,10:58322908:G:A_G,10:58323399:T:C_T,10:58324552:A:C_A,10:58325279:T:C_T,10:58325925:G:T_G,10:58335345:G:T_G,10:58335506:G:A_G,10:58398686:T:C_T,10:58399454:AT:A_AT,10:58399602:T:G_T,10:58402928:A:AG_A
chr10:58323731-58323774	0.0690228	0.316164	483	580	0.994879399312033	0.941778484748416	0.115432298136646	90.1241455585793	4.89939661365	1.06482628606596	10:58064134:C:T_C,10:58074997:G:GT_G,10:58077496:A:C_A,10:58078736:C:T_C,10:58094891:A:C_A,10:58095640:A:C_A,10:58095902:A:T_A,10:58102344:G:T_G,10:58106669:T:C_T,10:58111129:C:T_C,10:58114507:T:A_T,10:58115299:T:C_T,10:58116567:G:T_G,10:58118286:T:TAG_T,10:58119155:T:C_T,10:58120945:G:T_G,10:58124243:T:C_T,10:58124341:T:C_T,10:58129717:T:C_T,10:58130451:CAT:C_CAT,10:58134169:C:T_C,10:58134204:C:T_C,10:58135181:G:A_G,10:58135212:C:T_C,10:58136032:T:C_T,10:58137033:G:C_G,10:58139097:T:C_T,10:58139737:T:C_T,10:58141150:G:A_G,10:58141798:C:T_C,10:58143255:A:AG_A,10:58143694:G:A_G,10:58145080:C:T_C,10:58145128:A:G_A,10:58145299:T:C_T,10:58145753:G:T_G,10:58146054:T:A_T,10:58146088:C:G_C,10:58146725:G:A_G,10:58147022:T:G_T,10:58149443:C:A_C,10:58149803:C:G_C,10:58150679:T:G_T,10:58150786:C:T_C,10:58152307:TG:T_TG,10:58152653:T:TA_T,10:58153109:A:G_A,10:58153390:C:T_C,10:58155295:C:T_C,10:58155339:G:A_G,10:58156305:A:G_A,10:58156460:G:A_G,10:58157011:T:C_T,10:58159072:A:G_A,10:58159461:A:G_A,10:58160949:GC:G_GC,10:58161602:G:A_G,10:58161625:C:T_C,10:58161669:T:C_T,10:58162077:C:T_C,10:58163008:C:G_C,10:58163046:A:G_A,10:58163559:TA:T_TA,10:58163565:A:C_A,10:58163585:A:G_A,10:58164278:G:C_G,10:58164285:G:T_G,10:58164718:C:T_C,10:58164821:C:T_C,10:58165287:C:T_C,10:58165443:C:T_C,10:58166375:T:C_T,10:58166575:G:A_G,10:58166690:A:T_A,10:58166725:A:G_A,10:58166774:T:C_T,10:58166794:A:G_A,10:58166823:G:A_G,10:58166841:T:C_T,10:58167074:T:A_T,10:58167211:A:G_A,10:58167216:C:G_C,10:58167480:A:G_A,10:58167516:A:G_A,10:58167554:G:A_G,10:58167588:T:C_T,10:58167894:A:AG_A,10:58167998:T:C_T,10:58168026:A:T_A,10:58168207:G:T_G,10:58168405:G:A_G,10:58168491:G:A_G,10:58168521:G:A_G,10:58168554:C:T_C,10:58168576:C:T_C,10:58168704:G:A_G,10:58168835:A:T_A,10:58168934:A:G_A,10:58169157:C:A_C,10:58169207:A:C_A,10:58169236:T:C_T,10:58169243:A:G_A,10:58169366:C:T_C,10:58169582:C:T_C,10:58169751:T:C_T,10:58169864:C:T_C,10:58169936:T:G_T,10:58170019:A:C_A,10:58170105:T:C_T,10:58170135:T:G_T,10:58170232:G:A_G,10:58170631:C:T_C,10:58171058:G:C_G,10:58171068:C:A_C,10:58171217:A:C_A,10:58171569:C:T_C,10:58172422:A:C_A,10:58172737:A:G_A,10:58172751:A:C_A,10:58172815:A:C_A,10:58173356:A:T_A,10:58173363:C:T_C,10:58173596:A:G_A,10:58173617:G:T_G,10:58173775:G:C_G,10:58173970:A:C_A,10:58174292:A:G_A,10:58174303:A:T_A,10:58174340:T:C_T,10:58175336:T:C_T,10:58175460:C:G_C,10:58175699:A:G_A,10:58175786:T:C_T,10:58176080:A:T_A,10:58176179:A:G_A,10:58176683:C:T_C,10:58177080:G:C_G,10:58177096:C:T_C,10:58177105:GT:G_GT,10:58177237:A:G_A,10:58177242:T:C_T,10:58177422:A:G_A,10:58177547:T:A_T,10:58177750:A:T_A,10:58177829:A:C_A,10:58177951:G:GC_G,10:58178330:G:C_G,10:58178575:A:G_A,10:58178963:G:A_G,10:58179264:A:G_A,10:58179835:G:T_G,10:58180079:T:A_T,10:58181098:C:T_C,10:58181717:TC:T_TC,10:58182007:T:A_T,10:58182026:A:C_A,10:58182030:C:T_C,10:58182244:G:A_G,10:58182333:A:G_A,10:58182356:G:C_G,10:58182399:A:C_A,10:58182563:C:T_C,10:58183473:G:A_G,10:58183948:T:G_T,10:58184221:C:T_C,10:58184241:A:G_A,10:58184358:C:T_C,10:58184893:G:T_G,10:58185155:C:T_C,10:58185163:C:T_C,10:58185228:T:G_T,10:58185297:G:A_G,10:58185392:T:C_T,10:58185692:T:A_T,10:58186911:T:C_T,10:58187020:T:G_T,10:58187470:A:G_A,10:58187542:C:G_C,10:58187782:A:T_A,10:58187790:C:T_C,10:58188140:C:T_C,10:58188283:G:A_G,10:58188574:C:T_C,10:58188712:C:T_C,10:58189975:C:T_C,10:58190249:G:A_G,10:58190473:G:A_G,10:58190999:A:G_A,10:58192869:A:T_A,10:58193664:C:T_C,10:58194068:G:A_G,10:58194320:C:T_C,10:58195133:T:C_T,10:58195540:G:A_G,10:58196795:C:T_C,10:58196881:G:A_G,10:58196973:G:A_G,10:58197239:G:A_G,10:58197344:C:T_C,10:58197506:T:G_T,10:58197581:C:A_C,10:58197959:GT:G_GT,10:58199195:C:A_C,10:58199769:T:G_T,10:58200322:T:G_T,10:58200761:C:T_C,10:58200869:C:T_C,10:58201101:T:C_T,10:58201829:A:G_A,10:58202042:A:G_A,10:58202511:A:T_A,10:58203130:G:A_G,10:58203285:G:T_G,10:58203385:C:T_C,10:58203716:A:G_A,10:58204064:TA:T_TA,10:58204273:C:T_C,10:58204281:C:T_C,10:58204381:C:T_C,10:58204565:G:A_G,10:58204946:A:T_A,10:58204983:T:A_T,10:58205286:GAA:G_GAA,10:58205753:G:A_G,10:58205941:G:A_G,10:58205949:G:C_G,10:58206101:C:A_C,10:58206129:G:A_G,10:58206218:A:AC_A,10:58206772:C:T_C,10:58207328:A:G_A,10:58207442:C:T_C,10:58207717:G:A_G,10:58208293:G:A_G,10:58208329:A:T_A,10:58208475:CTTGAATAT:C_CTTGAATAT,10:58208910:T:C_T,10:58209239:C:T_C,10:58209303:C:T_C,10:58209350:G:C_G,10:58209790:G:A_G,10:58210030:T:C_T,10:58210049:G:A_G,10:58210468:A:C_A,10:58210630:G:A_G,10:58210669:G:T_G,10:58210709:T:C_T,10:58210797:A:G_A,10:58210896:A:G_A,10:58211223:G:A_G,10:58212057:C:T_C,10:58212123:C:T_C,10:58212538:C:A_C,10:58212655:T:A_T,10:58212692:G:T_G,10:58213220:G:GT_G,10:58213271:T:C_T,10:58213635:A:G_A,10:58214083:C:T_C,10:58214532:T:C_T,10:58214751:T:C_T,10:58214960:C:T_C,10:58214969:G:C_G,10:58214983:C:T_C,10:58215027:A:C_A,10:58215078:GTACTTCAAAAT:G_GTACTTCAAAAT,10:58215925:C:T_C,10:58215982:A:T_A,10:58216516:G:A_G,10:58217205:T:G_T,10:58217400:C:T_C,10:58217808:T:C_T,10:58218326:T:C_T,10:58218476:T:A_T,10:58219484:G:C_G,10:58220252:CAG:C_CAG,10:58220274:T:C_T,10:58220433:G:C_G,10:58220645:C:CA_C,10:58220652:G:T_G,10:58220857:A:G_A,10:58220891:G:A_G,10:58221999:T:C_T,10:58222378:T:C_T,10:58223062:G:A_G,10:58223129:TC:T_TC,10:58223144:T:C_T,10:58223510:C:T_C,10:58223804:A:G_A,10:58223812:G:A_G,10:58224255:G:A_G,10:58225341:T:C_T,10:58225513:C:T_C,10:58225626:C:G_C,10:58226622:C:T_C,10:58226731:C:T_C,10:58227310:G:GT_G,10:58227678:T:A_T,10:58227897:T:C_T,10:58227901:G:T_G,10:58228250:A:G_A,10:58228315:T:C_T,10:58228339:ATGTG:A_ATGTG,10:58229249:C:T_C,10:58229917:C:T_C,10:58230011:A:G_A,10:58230427:G:A_G,10:58230564:C:T_C,10:58230907:C:T_C,10:58231874:C:T_C,10:58231876:G:C_G,10:58232713:C:G_C,10:58232755:G:A_G,10:58232951:A:G_A,10:58233036:C:T_C,10:58233126:C:A_C,10:58233165:T:A_T,10:58234454:A:T_A,10:58234503:G:T_G,10:58234691:T:C_T,10:58234961:A:C_A,10:58234986:C:T_C,10:58235083:T:C_T,10:58235152:A:C_A,10:58235574:C:G_C,10:58235677:G:A_G,10:58235741:C:T_C,10:58236021:C:T_C,10:58236415:A:G_A,10:58236642:A:T_A,10:58236733:C:A_C,10:58236932:G:T_G,10:58237208:A:C_A,10:58237540:C:T_C,10:58237883:A:T_A,10:58238165:G:A_G,10:58238442:G:A_G,10:58238449:T:C_T,10:58238647:T:A_T,10:58239459:C:T_C,10:58239562:A:G_A,10:58239638:T:C_T,10:58239814:G:T_G,10:58240043:A:G_A,10:58240170:C:T_C,10:58241020:A:G_A,10:58241074:GGGAGGGT:G_GGGAGGGT,10:58241190:C:T_C,10:58241369:C:T_C,10:58241914:C:T_C,10:58242403:C:T_C,10:58242584:C:T_C,10:58242712:C:T_C,10:58242845:T:G_T,10:58242857:A:G_A,10:58242911:T:C_T,10:58243239:A:G_A,10:58243389:T:G_T,10:58243439:A:G_A,10:58243611:T:C_T,10:58243612:A:T_A,10:58243825:G:A_G,10:58243966:G:A_G,10:58244568:G:C_G,10:58244680:C:T_C,10:58246844:C:A_C,10:58247369:G:A_G,10:58247618:AC:A_AC,10:58247684:T:C_T,10:58248453:T:C_T,10:58248457:C:T_C,10:58248458:A:G_A,10:58248600:G:A_G,10:58248633:A:C_A,10:58248647:CTTCT:C_CTTCT,10:58248703:C:T_C,10:58248850:T:C_T,10:58248946:G:A_G,10:58249516:TGA:T_TGA,10:58249528:A:G_A,10:58249628:G:A_G,10:58249661:G:T_G,10:58250123:C:T_C,10:58250213:C:T_C,10:58250736:G:T_G,10:58251483:ATG:A_ATG,10:58251487:C:T_C,10:58251589:C:G_C,10:58251970:T:C_T,10:58252057:T:C_T,10:58252470:T:C_T,10:58252510:T:C_T,10:58252699:A:G_A,10:58252913:C:T_C,10:58252923:GTTT:G_GTTT,10:58253306:G:A_G,10:58253377:T:A_T,10:58253643:C:T_C,10:58253825:C:T_C,10:58254088:T:C_T,10:58254212:C:A_C,10:58254527:C:T_C,10:58254564:T:C_T,10:58254834:A:G_A,10:58254885:G:A_G,10:58255168:T:C_T,10:58255552:G:T_G,10:58256101:C:T_C,10:58256314:A:G_A,10:58256428:A:G_A,10:58256515:C:G_C,10:58256826:C:T_C,10:58256942:A:C_A,10:58257014:C:T_C,10:58257365:T:C_T,10:58257691:G:A_G,10:58257885:T:C_T,10:58258133:A:AC_A,10:58258275:A:G_A,10:58259033:C:A_C,10:58259286:A:G_A,10:58260203:C:T_C,10:58261221:G:C_G,10:58261475:A:G_A,10:58261486:A:T_A,10:58261501:CTG:C_CTG,10:58261667:T:A_T,10:58261945:G:A_G,10:58262043:C:T_C,10:58262092:G:A_G,10:58262612:T:C_T,10:58262915:G:A_G,10:58263959:A:C_A,10:58264199:G:A_G,10:58264292:G:A_G,10:58264710:T:C_T,10:58264952:C:G_C,10:58265072:T:G_T,10:58265688:C:T_C,10:58265894:T:C_T,10:58266204:TGA:T_TGA,10:58266665:G:T_G,10:58267362:C:T_C,10:58267855:G:A_G,10:58268488:G:A_G,10:58268574:G:A_G,10:58268747:G:A_G,10:58269134:C:T_C,10:58269403:C:T_C,10:58270952:CT:C_CT,10:58271029:A:G_A,10:58271551:T:A_T,10:58271700:T:G_T,10:58271815:A:G_A,10:58272171:T:C_T,10:58272182:G:T_G,10:58272644:T:C_T,10:58272876:A:G_A,10:58272975:G:T_G,10:58273700:T:C_T,10:58274323:A:G_A,10:58275221:C:T_C,10:58275320:A:G_A,10:58275392:C:T_C,10:58275612:T:C_T,10:58276486:T:G_T,10:58277055:A:G_A,10:58277756:AAAG:A_AAAG,10:58278225:T:C_T,10:58278488:C:T_C,10:58278646:C:T_C,10:58279090:A:G_A,10:58279180:C:A_C,10:58279533:C:A_C,10:58280117:G:A_G,10:58280491:A:G_A,10:58280591:A:G_A,10:58281774:A:T_A,10:58281814:C:T_C,10:58282080:G:A_G,10:58282426:G:A_G,10:58282816:A:G_A,10:58282865:T:C_T,10:58283096:TA:T_TA,10:58283212:A:G_A,10:58283535:C:T_C,10:58283722:C:T_C,10:58284681:T:A_T,10:58284707:AT:A_AT,10:58285268:A:G_A,10:58285331:G:A_G,10:58286466:A:G_A,10:58286894:G:A_G,10:58287317:G:A_G,10:58287417:G:C_G,10:58287507:G:A_G,10:58288034:A:G_A,10:58289260:G:A_G,10:58289764:G:A_G,10:58290030:G:T_G,10:58290058:G:T_G,10:58291678:A:G_A,10:58292213:A:G_A,10:58292441:C:T_C,10:58293239:C:T_C,10:58293304:G:GA_G,10:58294388:A:T_A,10:58294727:G:A_G,10:58294804:A:ACT_A,10:58295786:A:G_A,10:58296111:C:A_C,10:58296354:C:A_C,10:58297376:C:G_C,10:58297764:G:A_G,10:58298091:G:A_G,10:58298340:G:A_G,10:58298506:C:G_C,10:58298897:G:A_G,10:58299054:G:A_G,10:58299239:A:G_A,10:58299360:C:T_C,10:58299881:T:C_T,10:58300203:G:T_G,10:58300637:C:T_C,10:58300868:C:G_C,10:58301486:A:G_A,10:58301694:T:A_T,10:58302179:A:C_A,10:58302651:T:C_T,10:58303196:G:A_G,10:58303601:C:T_C,10:58303682:G:A_G,10:58304547:T:C_T,10:58304854:C:T_C,10:58305022:A:G_A,10:58305060:A:C_A,10:58305591:G:A_G,10:58305617:C:A_C,10:58305998:G:A_G,10:58306095:G:A_G,10:58306117:G:A_G,10:58306516:A:AT_A,10:58306691:G:T_G,10:58306693:A:C_A,10:58306835:A:G_A,10:58307177:G:C_G,10:58307630:A:G_A,10:58308437:A:C_A,10:58308696:C:T_C,10:58308728:A:G_A,10:58308820:T:C_T,10:58309111:A:T_A,10:58309630:G:A_G,10:58309748:C:T_C,10:58310104:TA:T_TA,10:58310800:G:A_G,10:58311269:A:G_A,10:58312088:G:A_G,10:58312118:G:A_G,10:58312139:G:A_G,10:58312196:G:A_G,10:58312508:T:G_T,10:58312562:C:T_C,10:58315057:A:C_A,10:58316583:GC:G_GC,10:58316762:C:T_C,10:58319756:C:T_C,10:58319877:C:A_C,10:58322098:A:G_A,10:58322908:G:A_G,10:58323399:T:C_T,10:58324552:A:C_A,10:58325279:T:C_T,10:58325925:G:T_G,10:58335345:G:T_G,10:58335506:G:A_G,10:58398686:T:C_T,10:58399454:AT:A_AT,10:58399602:T:G_T,10:58402928:A:AG_A
chr10:59780570-59780677	0.478879	0.185502	485	306	0.985530387215269	0.905321482706475	0.405280551714227	222.079563568825	5.01679212899227	0.898572986537573	10:59765809:A:G_A,10:59777136:A:G_A,10:59778885:C:T_C,10:59779204:G:A_G,10:59779644:G:T_G,10:59779902:A:C_A,10:59780322:C:T_C,10:59781879:C:G_C,10:59782585:T:C_T,10:59782718:T:C_T,10:59785424:A:G_A,10:59786251:T:C_T,10:59786916:C:T_C,10:59787183:T:C_T,10:59787872:GA:G_GA,10:59788404:G:A_G,10:59788532:C:G_C,10:59795610:T:C_T,10:59795722:T:C_T,10:59797228:C:T_C,10:59797577:G:T_G,10:59798402:C:T_C,10:59798730:C:T_C,10:59798743:C:G_C,10:59798871:TA:T_TA,10:59801670:C:T_C,10:59801782:T:C_T,10:59802219:T:C_T,10:59803972:C:T_C,10:59805896:C:T_C,10:59806242:C:T_C,10:59806565:T:C_T,10:59807341:T:C_T,10:59807862:T:C_T,10:59809318:T:C_T,10:59810058:G:A_G,10:59810653:A:T_A,10:59810692:T:A_T,10:59810816:C:T_C,10:59811082:T:C_T,10:59812962:G:C_G,10:59812974:T:G_T,10:59813365:T:C_T,10:59813846:G:A_G,10:59814225:T:C_T,10:59814936:C:CA_C,10:59815562:C:T_C,10:59817092:T:C_T,10:59820507:G:A_G,10:59820640:C:G_C,10:59821431:T:C_T,10:59821549:A:C_A,10:59821710:C:T_C,10:59822346:C:T_C,10:59823437:A:G_A,10:59824549:T:A_T,10:59824566:T:C_T,10:59825077:G:T_G,10:59825260:C:T_C,10:59825417:T:A_T,10:59825418:C:T_C,10:59825563:T:C_T,10:59826685:A:G_A,10:59826744:C:A_C,10:59828394:T:A_T,10:59828589:T:C_T,10:59832789:A:G_A,10:59833121:T:C_T,10:59833208:G:A_G,10:59835352:T:C_T,10:59835911:G:C_G,10:59836082:T:C_T,10:59837380:A:G_A,10:59837473:A:G_A,10:59837482:A:C_A,10:59837484:C:T_C,10:59837695:G:A_G,10:59838245:C:T_C,10:59839859:C:T_C,10:59839880:T:C_T,10:59840068:C:T_C,10:59840186:G:T_G,10:59841194:G:A_G,10:59841373:C:T_C,10:59841391:T:C_T,10:59841435:T:G_T,10:59841449:C:A_C,10:59841491:C:T_C,10:59841831:C:A_C,10:59842128:T:C_T,10:59842243:T:C_T,10:59843347:C:T_C,10:59843460:A:G_A,10:59843825:T:C_T,10:59844331:T:C_T,10:59844493:G:A_G,10:59844650:G:A_G,10:59847209:C:A_C,10:59847305:G:A_G,10:59848130:G:A_G,10:59848569:C:T_C,10:59850203:G:A_G,10:59850304:A:G_A,10:59850698:A:AT_A,10:59851470:G:A_G,10:59851562:T:C_T,10:59851928:A:G_A,10:59853066:TG:T_TG,10:59853320:T:G_T,10:59855240:C:T_C,10:59855275:T:C_T,10:59855609:G:A_G,10:59856626:T:C_T,10:59856848:T:C_T,10:59856966:C:T_C,10:59859031:T:G_T,10:59861909:G:A_G,10:59862462:T:C_T,10:59862798:G:A_G,10:59864044:T:G_T,10:59864130:T:A_T,10:59864396:T:C_T,10:59864939:A:G_A,10:59865246:C:T_C,10:59865592:G:A_G,10:59866614:C:T_C,10:59867570:C:T_C,10:59870065:T:C_T,10:59871044:C:T_C,10:59871658:T:C_T,10:59872358:C:T_C,10:59872870:T:A_T,10:59873096:T:C_T,10:59873284:C:T_C,10:59873369:A:G_A,10:59873426:A:C_A,10:59874298:C:T_C,10:59874732:AGAG:A_AGAG,10:59875267:C:A_C,10:59875273:T:A_T,10:59875439:T:C_T,10:59875686:T:C_T,10:59876389:C:A_C,10:59877145:G:T_G,10:59878919:A:G_A,10:59879046:G:T_G,10:59879211:A:G_A,10:59879617:A:C_A,10:59879619:T:C_T,10:59880040:T:C_T,10:59880562:G:A_G,10:59880765:T:G_T,10:59881004:T:C_T,10:59881013:G:C_G,10:59884935:A:G_A,10:59885210:A:C_A,10:59885832:A:G_A,10:59886075:G:T_G,10:59886187:C:A_C,10:59886277:A:G_A,10:59886361:C:T_C,10:59886478:G:A_G,10:59887294:T:C_T,10:59887395:C:T_C,10:59887596:A:G_A,10:59891943:G:T_G,10:59892510:G:T_G,10:59892687:ACTTTC:A_ACTTTC,10:59894555:GCAGA:G_GCAGA,10:59895539:C:T_C,10:59895996:T:C_T,10:59896245:T:A_T,10:59896286:T:C_T,10:59897742:G:C_G,10:59900063:T:C_T,10:59900210:G:C_G,10:59900398:C:T_C,10:59902307:C:A_C,10:59902464:G:A_G,10:59903348:T:C_T,10:59903488:G:A_G,10:59903879:G:A_G,10:59904136:T:G_T,10:59904852:C:T_C,10:59906128:C:A_C,10:59907834:T:C_T,10:59908059:C:G_C,10:59908581:A:C_A,10:59908809:G:A_G,10:59909293:T:C_T,10:59910806:A:G_A,10:59911227:G:T_G,10:59911741:G:A_G,10:59915703:TC:T_TC,10:59918054:T:C_T,10:59918678:C:T_C,10:59919930:TA:T_TA,10:59920908:C:A_C,10:59925031:G:A_G,10:59927659:C:T_C,10:59928339:T:A_T,10:59929309:C:T_C,10:59931029:C:T_C,10:59931031:G:T_G,10:59931970:A:G_A,10:59932094:C:T_C,10:59932801:C:A_C,10:59933222:TA:T_TA,10:59933394:A:G_A,10:59933481:C:T_C,10:59933735:G:T_G,10:59933932:A:T_A,10:59934093:A:G_A,10:59934217:C:T_C,10:59934248:G:A_G,10:59934379:A:G_A,10:59934546:T:G_T,10:59934911:T:C_T,10:59935036:CAT:C_CAT,10:59935416:G:A_G,10:59935470:C:T_C,10:59935774:C:T_C,10:59936120:GAA:G_GAA,10:59936533:A:G_A,10:59936718:A:G_A,10:59936769:T:A_T,10:59936839:G:A_G,10:59936924:C:T_C,10:59941794:T:A_T,10:59945110:T:C_T,10:59945354:G:A_G,10:59947596:G:A_G,10:59949347:G:A_G,10:59949437:C:T_C,10:59950782:T:G_T,10:59952908:A:G_A,10:59954345:A:C_A,10:59954442:C:A_C,10:59954443:TA:T_TA,10:59955556:A:G_A,10:59955854:C:T_C,10:59955857:T:C_T,10:59955897:A:T_A,10:59956078:A:G_A,10:59956503:G:A_G,10:59956875:A:AT_A,10:59957030:T:A_T,10:59957418:GCTAA:G_GCTAA,10:59957500:C:T_C,10:59959401:C:T_C,10:59959627:T:G_T,10:59960176:T:A_T,10:59960626:C:T_C,10:59961211:A:G_A,10:59961325:C:T_C,10:59961358:T:C_T,10:59961601:T:A_T,10:59961760:G:T_G,10:59962515:T:G_T,10:59962556:T:C_T,10:59963199:T:C_T,10:59963962:C:T_C,10:59964041:T:G_T,10:59964212:A:G_A,10:59964230:G:T_G,10:59966155:A:G_A,10:59966334:T:G_T,10:59966393:G:A_G,10:59967112:C:A_C,10:59967357:T:A_T,10:59967580:C:T_C,10:59970208:T:G_T,10:59970893:G:A_G,10:59977529:C:T_C,10:59977669:G:T_G,10:59977967:C:T_C,10:59978307:C:A_C,10:59978394:G:T_G,10:59978432:T:C_T,10:59979380:T:C_T,10:59979383:A:G_A,10:59979702:C:T_C,10:59980299:A:G_A,10:59980504:A:G_A,10:59980560:T:C_T,10:59981020:C:T_C,10:59981293:A:C_A,10:59981491:T:C_T,10:59981690:C:T_C,10:59981984:G:C_G,10:59982217:C:T_C,10:59984034:G:A_G,10:59984489:A:G_A,10:59985400:T:G_T,10:59986013:T:TC_T,10:59986468:C:T_C,10:59986762:T:C_T,10:59986927:T:A_T,10:59989368:A:G_A,10:59989375:T:C_T,10:59990008:G:A_G,10:59991429:A:G_A,10:59995539:C:T_C,10:60015668:T:A_T,10:60025170:T:G_T,10:60025913:A:C_A
chr10:59781208-59781288	0.486762	0.16294	484	306	0.957829548056958	0.736148537571202	1.04833652433612	142.265988165383	4.40200599284473	0.779486857741341	10:59765809:A:G_A,10:59777136:A:G_A,10:59778885:C:T_C,10:59779204:G:A_G,10:59779644:G:T_G,10:59779902:A:C_A,10:59780322:C:T_C,10:59781879:C:G_C,10:59782585:T:C_T,10:59782718:T:C_T,10:59785424:A:G_A,10:59786251:T:C_T,10:59786916:C:T_C,10:59787183:T:C_T,10:59787872:GA:G_GA,10:59788404:G:A_G,10:59788532:C:G_C,10:59795610:T:C_T,10:59795722:T:C_T,10:59797228:C:T_C,10:59797577:G:T_G,10:59798402:C:T_C,10:59798730:C:T_C,10:59798743:C:G_C,10:59798871:TA:T_TA,10:59801670:C:T_C,10:59801782:T:C_T,10:59802219:T:C_T,10:59803972:C:T_C,10:59805896:C:T_C,10:59806242:C:T_C,10:59806565:T:C_T,10:59807341:T:C_T,10:59807862:T:C_T,10:59809318:T:C_T,10:59810058:G:A_G,10:59810653:A:T_A,10:59810692:T:A_T,10:59810816:C:T_C,10:59811082:T:C_T,10:59812962:G:C_G,10:59812974:T:G_T,10:59813365:T:C_T,10:59813846:G:A_G,10:59814225:T:C_T,10:59814936:C:CA_C,10:59815562:C:T_C,10:59817092:T:C_T,10:59820507:G:A_G,10:59820640:C:G_C,10:59821431:T:C_T,10:59821549:A:C_A,10:59821710:C:T_C,10:59822346:C:T_C,10:59823437:A:G_A,10:59824549:T:A_T,10:59824566:T:C_T,10:59825077:G:T_G,10:59825260:C:T_C,10:59825417:T:A_T,10:59825418:C:T_C,10:59825563:T:C_T,10:59826685:A:G_A,10:59826744:C:A_C,10:59828394:T:A_T,10:59828589:T:C_T,10:59832789:A:G_A,10:59833121:T:C_T,10:59833208:G:A_G,10:59835352:T:C_T,10:59835911:G:C_G,10:59836082:T:C_T,10:59837380:A:G_A,10:59837473:A:G_A,10:59837482:A:C_A,10:59837484:C:T_C,10:59837695:G:A_G,10:59838245:C:T_C,10:59839859:C:T_C,10:59839880:T:C_T,10:59840068:C:T_C,10:59840186:G:T_G,10:59841194:G:A_G,10:59841373:C:T_C,10:59841391:T:C_T,10:59841435:T:G_T,10:59841449:C:A_C,10:59841491:C:T_C,10:59841831:C:A_C,10:59842128:T:C_T,10:59842243:T:C_T,10:59843347:C:T_C,10:59843460:A:G_A,10:59843825:T:C_T,10:59844331:T:C_T,10:59844493:G:A_G,10:59844650:G:A_G,10:59847209:C:A_C,10:59847305:G:A_G,10:59848130:G:A_G,10:59848569:C:T_C,10:59850203:G:A_G,10:59850304:A:G_A,10:59850698:A:AT_A,10:59851470:G:A_G,10:59851562:T:C_T,10:59851928:A:G_A,10:59853066:TG:T_TG,10:59853320:T:G_T,10:59855240:C:T_C,10:59855275:T:C_T,10:59855609:G:A_G,10:59856626:T:C_T,10:59856848:T:C_T,10:59856966:C:T_C,10:59859031:T:G_T,10:59861909:G:A_G,10:59862462:T:C_T,10:59862798:G:A_G,10:59864044:T:G_T,10:59864130:T:A_T,10:59864396:T:C_T,10:59864939:A:G_A,10:59865246:C:T_C,10:59865592:G:A_G,10:59866614:C:T_C,10:59867570:C:T_C,10:59870065:T:C_T,10:59871044:C:T_C,10:59871658:T:C_T,10:59872358:C:T_C,10:59872870:T:A_T,10:59873096:T:C_T,10:59873284:C:T_C,10:59873369:A:G_A,10:59873426:A:C_A,10:59874298:C:T_C,10:59874732:AGAG:A_AGAG,10:59875267:C:A_C,10:59875273:T:A_T,10:59875439:T:C_T,10:59875686:T:C_T,10:59876389:C:A_C,10:59877145:G:T_G,10:59878919:A:G_A,10:59879046:G:T_G,10:59879211:A:G_A,10:59879617:A:C_A,10:59879619:T:C_T,10:59880040:T:C_T,10:59880562:G:A_G,10:59880765:T:G_T,10:59881004:T:C_T,10:59881013:G:C_G,10:59884935:A:G_A,10:59885210:A:C_A,10:59885832:A:G_A,10:59886075:G:T_G,10:59886187:C:A_C,10:59886277:A:G_A,10:59886361:C:T_C,10:59886478:G:A_G,10:59887294:T:C_T,10:59887395:C:T_C,10:59887596:A:G_A,10:59891943:G:T_G,10:59892510:G:T_G,10:59892687:ACTTTC:A_ACTTTC,10:59894555:GCAGA:G_GCAGA,10:59895539:C:T_C,10:59895996:T:C_T,10:59896245:T:A_T,10:59896286:T:C_T,10:59897742:G:C_G,10:59900063:T:C_T,10:59900210:G:C_G,10:59900398:C:T_C,10:59902307:C:A_C,10:59902464:G:A_G,10:59903348:T:C_T,10:59903488:G:A_G,10:59903879:G:A_G,10:59904136:T:G_T,10:59904852:C:T_C,10:59906128:C:A_C,10:59907834:T:C_T,10:59908059:C:G_C,10:59908581:A:C_A,10:59908809:G:A_G,10:59909293:T:C_T,10:59910806:A:G_A,10:59911227:G:T_G,10:59911741:G:A_G,10:59915703:TC:T_TC,10:59918054:T:C_T,10:59918678:C:T_C,10:59919930:TA:T_TA,10:59920908:C:A_C,10:59925031:G:A_G,10:59927659:C:T_C,10:59928339:T:A_T,10:59929309:C:T_C,10:59931029:C:T_C,10:59931031:G:T_G,10:59931970:A:G_A,10:59932094:C:T_C,10:59932801:C:A_C,10:59933222:TA:T_TA,10:59933394:A:G_A,10:59933481:C:T_C,10:59933735:G:T_G,10:59933932:A:T_A,10:59934093:A:G_A,10:59934217:C:T_C,10:59934248:G:A_G,10:59934379:A:G_A,10:59934546:T:G_T,10:59934911:T:C_T,10:59935036:CAT:C_CAT,10:59935416:G:A_G,10:59935470:C:T_C,10:59935774:C:T_C,10:59936120:GAA:G_GAA,10:59936533:A:G_A,10:59936718:A:G_A,10:59936769:T:A_T,10:59936839:G:A_G,10:59936924:C:T_C,10:59941794:T:A_T,10:59945110:T:C_T,10:59945354:G:A_G,10:59947596:G:A_G,10:59949347:G:A_G,10:59949437:C:T_C,10:59950782:T:G_T,10:59952908:A:G_A,10:59954345:A:C_A,10:59954442:C:A_C,10:59954443:TA:T_TA,10:59955556:A:G_A,10:59955854:C:T_C,10:59955857:T:C_T,10:59955897:A:T_A,10:59956078:A:G_A,10:59956503:G:A_G,10:59956875:A:AT_A,10:59957030:T:A_T,10:59957418:GCTAA:G_GCTAA,10:59957500:C:T_C,10:59959401:C:T_C,10:59959627:T:G_T,10:59960176:T:A_T,10:59960626:C:T_C,10:59961211:A:G_A,10:59961325:C:T_C,10:59961358:T:C_T,10:59961601:T:A_T,10:59961760:G:T_G,10:59962515:T:G_T,10:59962556:T:C_T,10:59963199:T:C_T,10:59963962:C:T_C,10:59964041:T:G_T,10:59964212:A:G_A,10:59964230:G:T_G,10:59966155:A:G_A,10:59966334:T:G_T,10:59966393:G:A_G,10:59967112:C:A_C,10:59967357:T:A_T,10:59967580:C:T_C,10:59970208:T:G_T,10:59970893:G:A_G,10:59977529:C:T_C,10:59977669:G:T_G,10:59977967:C:T_C,10:59978307:C:A_C,10:59978394:G:T_G,10:59978432:T:C_T,10:59979380:T:C_T,10:59979383:A:G_A,10:59979702:C:T_C,10:59980299:A:G_A,10:59980504:A:G_A,10:59980560:T:C_T,10:59981020:C:T_C,10:59981293:A:C_A,10:59981491:T:C_T,10:59981690:C:T_C,10:59981984:G:C_G,10:59982217:C:T_C,10:59984034:G:A_G,10:59984489:A:G_A,10:59985400:T:G_T,10:59986013:T:TC_T,10:59986468:C:T_C,10:59986762:T:C_T,10:59986927:T:A_T,10:59989368:A:G_A,10:59989375:T:C_T,10:59990008:G:A_G,10:59991429:A:G_A,10:59995539:C:T_C,10:60015668:T:A_T,10:60025170:T:G_T,10:60025913:A:C_A
chr10:59796953-59797000	0.354675	0.155801	485	306	0.936165572580797	0.671382778553378	0.161755312869722	94.5555649624112	1.32771675694051	0.695676424727285	10:59765809:A:G_A,10:59777136:A:G_A,10:59778885:C:T_C,10:59779204:G:A_G,10:59779644:G:T_G,10:59779902:A:C_A,10:59780322:C:T_C,10:59781879:C:G_C,10:59782585:T:C_T,10:59782718:T:C_T,10:59785424:A:G_A,10:59786251:T:C_T,10:59786916:C:T_C,10:59787183:T:C_T,10:59787872:GA:G_GA,10:59788404:G:A_G,10:59788532:C:G_C,10:59795610:T:C_T,10:59795722:T:C_T,10:59797228:C:T_C,10:59797577:G:T_G,10:59798402:C:T_C,10:59798730:C:T_C,10:59798743:C:G_C,10:59798871:TA:T_TA,10:59801670:C:T_C,10:59801782:T:C_T,10:59802219:T:C_T,10:59803972:C:T_C,10:59805896:C:T_C,10:59806242:C:T_C,10:59806565:T:C_T,10:59807341:T:C_T,10:59807862:T:C_T,10:59809318:T:C_T,10:59810058:G:A_G,10:59810653:A:T_A,10:59810692:T:A_T,10:59810816:C:T_C,10:59811082:T:C_T,10:59812962:G:C_G,10:59812974:T:G_T,10:59813365:T:C_T,10:59813846:G:A_G,10:59814225:T:C_T,10:59814936:C:CA_C,10:59815562:C:T_C,10:59817092:T:C_T,10:59820507:G:A_G,10:59820640:C:G_C,10:59821431:T:C_T,10:59821549:A:C_A,10:59821710:C:T_C,10:59822346:C:T_C,10:59823437:A:G_A,10:59824549:T:A_T,10:59824566:T:C_T,10:59825077:G:T_G,10:59825260:C:T_C,10:59825417:T:A_T,10:59825418:C:T_C,10:59825563:T:C_T,10:59826685:A:G_A,10:59826744:C:A_C,10:59828394:T:A_T,10:59828589:T:C_T,10:59832789:A:G_A,10:59833121:T:C_T,10:59833208:G:A_G,10:59835352:T:C_T,10:59835911:G:C_G,10:59836082:T:C_T,10:59837380:A:G_A,10:59837473:A:G_A,10:59837482:A:C_A,10:59837484:C:T_C,10:59837695:G:A_G,10:59838245:C:T_C,10:59839859:C:T_C,10:59839880:T:C_T,10:59840068:C:T_C,10:59840186:G:T_G,10:59841194:G:A_G,10:59841373:C:T_C,10:59841391:T:C_T,10:59841435:T:G_T,10:59841449:C:A_C,10:59841491:C:T_C,10:59841831:C:A_C,10:59842128:T:C_T,10:59842243:T:C_T,10:59843347:C:T_C,10:59843460:A:G_A,10:59843825:T:C_T,10:59844331:T:C_T,10:59844493:G:A_G,10:59844650:G:A_G,10:59847209:C:A_C,10:59847305:G:A_G,10:59848130:G:A_G,10:59848569:C:T_C,10:59850203:G:A_G,10:59850304:A:G_A,10:59850698:A:AT_A,10:59851470:G:A_G,10:59851562:T:C_T,10:59851928:A:G_A,10:59853066:TG:T_TG,10:59853320:T:G_T,10:59855240:C:T_C,10:59855275:T:C_T,10:59855609:G:A_G,10:59856626:T:C_T,10:59856848:T:C_T,10:59856966:C:T_C,10:59859031:T:G_T,10:59861909:G:A_G,10:59862462:T:C_T,10:59862798:G:A_G,10:59864044:T:G_T,10:59864130:T:A_T,10:59864396:T:C_T,10:59864939:A:G_A,10:59865246:C:T_C,10:59865592:G:A_G,10:59866614:C:T_C,10:59867570:C:T_C,10:59870065:T:C_T,10:59871044:C:T_C,10:59871658:T:C_T,10:59872358:C:T_C,10:59872870:T:A_T,10:59873096:T:C_T,10:59873284:C:T_C,10:59873369:A:G_A,10:59873426:A:C_A,10:59874298:C:T_C,10:59874732:AGAG:A_AGAG,10:59875267:C:A_C,10:59875273:T:A_T,10:59875439:T:C_T,10:59875686:T:C_T,10:59876389:C:A_C,10:59877145:G:T_G,10:59878919:A:G_A,10:59879046:G:T_G,10:59879211:A:G_A,10:59879617:A:C_A,10:59879619:T:C_T,10:59880040:T:C_T,10:59880562:G:A_G,10:59880765:T:G_T,10:59881004:T:C_T,10:59881013:G:C_G,10:59884935:A:G_A,10:59885210:A:C_A,10:59885832:A:G_A,10:59886075:G:T_G,10:59886187:C:A_C,10:59886277:A:G_A,10:59886361:C:T_C,10:59886478:G:A_G,10:59887294:T:C_T,10:59887395:C:T_C,10:59887596:A:G_A,10:59891943:G:T_G,10:59892510:G:T_G,10:59892687:ACTTTC:A_ACTTTC,10:59894555:GCAGA:G_GCAGA,10:59895539:C:T_C,10:59895996:T:C_T,10:59896245:T:A_T,10:59896286:T:C_T,10:59897742:G:C_G,10:59900063:T:C_T,10:59900210:G:C_G,10:59900398:C:T_C,10:59902307:C:A_C,10:59902464:G:A_G,10:59903348:T:C_T,10:59903488:G:A_G,10:59903879:G:A_G,10:59904136:T:G_T,10:59904852:C:T_C,10:59906128:C:A_C,10:59907834:T:C_T,10:59908059:C:G_C,10:59908581:A:C_A,10:59908809:G:A_G,10:59909293:T:C_T,10:59910806:A:G_A,10:59911227:G:T_G,10:59911741:G:A_G,10:59915703:TC:T_TC,10:59918054:T:C_T,10:59918678:C:T_C,10:59919930:TA:T_TA,10:59920908:C:A_C,10:59925031:G:A_G,10:59927659:C:T_C,10:59928339:T:A_T,10:59929309:C:T_C,10:59931029:C:T_C,10:59931031:G:T_G,10:59931970:A:G_A,10:59932094:C:T_C,10:59932801:C:A_C,10:59933222:TA:T_TA,10:59933394:A:G_A,10:59933481:C:T_C,10:59933735:G:T_G,10:59933932:A:T_A,10:59934093:A:G_A,10:59934217:C:T_C,10:59934248:G:A_G,10:59934379:A:G_A,10:59934546:T:G_T,10:59934911:T:C_T,10:59935036:CAT:C_CAT,10:59935416:G:A_G,10:59935470:C:T_C,10:59935774:C:T_C,10:59936120:GAA:G_GAA,10:59936533:A:G_A,10:59936718:A:G_A,10:59936769:T:A_T,10:59936839:G:A_G,10:59936924:C:T_C,10:59941794:T:A_T,10:59945110:T:C_T,10:59945354:G:A_G,10:59947596:G:A_G,10:59949347:G:A_G,10:59949437:C:T_C,10:59950782:T:G_T,10:59952908:A:G_A,10:59954345:A:C_A,10:59954442:C:A_C,10:59954443:TA:T_TA,10:59955556:A:G_A,10:59955854:C:T_C,10:59955857:T:C_T,10:59955897:A:T_A,10:59956078:A:G_A,10:59956503:G:A_G,10:59956875:A:AT_A,10:59957030:T:A_T,10:59957418:GCTAA:G_GCTAA,10:59957500:C:T_C,10:59959401:C:T_C,10:59959627:T:G_T,10:59960176:T:A_T,10:59960626:C:T_C,10:59961211:A:G_A,10:59961325:C:T_C,10:59961358:T:C_T,10:59961601:T:A_T,10:59961760:G:T_G,10:59962515:T:G_T,10:59962556:T:C_T,10:59963199:T:C_T,10:59963962:C:T_C,10:59964041:T:G_T,10:59964212:A:G_A,10:59964230:G:T_G,10:59966155:A:G_A,10:59966334:T:G_T,10:59966393:G:A_G,10:59967112:C:A_C,10:59967357:T:A_T,10:59967580:C:T_C,10:59970208:T:G_T,10:59970893:G:A_G,10:59977529:C:T_C,10:59977669:G:T_G,10:59977967:C:T_C,10:59978307:C:A_C,10:59978394:G:T_G,10:59978432:T:C_T,10:59979380:T:C_T,10:59979383:A:G_A,10:59979702:C:T_C,10:59980299:A:G_A,10:59980504:A:G_A,10:59980560:T:C_T,10:59981020:C:T_C,10:59981293:A:C_A,10:59981491:T:C_T,10:59981690:C:T_C,10:59981984:G:C_G,10:59982217:C:T_C,10:59984034:G:A_G,10:59984489:A:G_A,10:59985400:T:G_T,10:59986013:T:TC_T,10:59986468:C:T_C,10:59986762:T:C_T,10:59986927:T:A_T,10:59989368:A:G_A,10:59989375:T:C_T,10:59990008:G:A_G,10:59991429:A:G_A,10:59995539:C:T_C,10:60015668:T:A_T,10:60025170:T:G_T,10:60025913:A:C_A
chr10:59812051-59812094	0.417515	0.215377	484	306	0.976907635279574	0.871380702141875	0.263001151513589	83.2786993557303	3.10617499742011	0.847154451684216	10:59765809:A:G_A,10:59777136:A:G_A,10:59778885:C:T_C,10:59779204:G:A_G,10:59779644:G:T_G,10:59779902:A:C_A,10:59780322:C:T_C,10:59781879:C:G_C,10:59782585:T:C_T,10:59782718:T:C_T,10:59785424:A:G_A,10:59786251:T:C_T,10:59786916:C:T_C,10:59787183:T:C_T,10:59787872:GA:G_GA,10:59788404:G:A_G,10:59788532:C:G_C,10:59795610:T:C_T,10:59795722:T:C_T,10:59797228:C:T_C,10:59797577:G:T_G,10:59798402:C:T_C,10:59798730:C:T_C,10:59798743:C:G_C,10:59798871:TA:T_TA,10:59801670:C:T_C,10:59801782:T:C_T,10:59802219:T:C_T,10:59803972:C:T_C,10:59805896:C:T_C,10:59806242:C:T_C,10:59806565:T:C_T,10:59807341:T:C_T,10:59807862:T:C_T,10:59809318:T:C_T,10:59810058:G:A_G,10:59810653:A:T_A,10:59810692:T:A_T,10:59810816:C:T_C,10:59811082:T:C_T,10:59812962:G:C_G,10:59812974:T:G_T,10:59813365:T:C_T,10:59813846:G:A_G,10:59814225:T:C_T,10:59814936:C:CA_C,10:59815562:C:T_C,10:59817092:T:C_T,10:59820507:G:A_G,10:59820640:C:G_C,10:59821431:T:C_T,10:59821549:A:C_A,10:59821710:C:T_C,10:59822346:C:T_C,10:59823437:A:G_A,10:59824549:T:A_T,10:59824566:T:C_T,10:59825077:G:T_G,10:59825260:C:T_C,10:59825417:T:A_T,10:59825418:C:T_C,10:59825563:T:C_T,10:59826685:A:G_A,10:59826744:C:A_C,10:59828394:T:A_T,10:59828589:T:C_T,10:59832789:A:G_A,10:59833121:T:C_T,10:59833208:G:A_G,10:59835352:T:C_T,10:59835911:G:C_G,10:59836082:T:C_T,10:59837380:A:G_A,10:59837473:A:G_A,10:59837482:A:C_A,10:59837484:C:T_C,10:59837695:G:A_G,10:59838245:C:T_C,10:59839859:C:T_C,10:59839880:T:C_T,10:59840068:C:T_C,10:59840186:G:T_G,10:59841194:G:A_G,10:59841373:C:T_C,10:59841391:T:C_T,10:59841435:T:G_T,10:59841449:C:A_C,10:59841491:C:T_C,10:59841831:C:A_C,10:59842128:T:C_T,10:59842243:T:C_T,10:59843347:C:T_C,10:59843460:A:G_A,10:59843825:T:C_T,10:59844331:T:C_T,10:59844493:G:A_G,10:59844650:G:A_G,10:59847209:C:A_C,10:59847305:G:A_G,10:59848130:G:A_G,10:59848569:C:T_C,10:59850203:G:A_G,10:59850304:A:G_A,10:59850698:A:AT_A,10:59851470:G:A_G,10:59851562:T:C_T,10:59851928:A:G_A,10:59853066:TG:T_TG,10:59853320:T:G_T,10:59855240:C:T_C,10:59855275:T:C_T,10:59855609:G:A_G,10:59856626:T:C_T,10:59856848:T:C_T,10:59856966:C:T_C,10:59859031:T:G_T,10:59861909:G:A_G,10:59862462:T:C_T,10:59862798:G:A_G,10:59864044:T:G_T,10:59864130:T:A_T,10:59864396:T:C_T,10:59864939:A:G_A,10:59865246:C:T_C,10:59865592:G:A_G,10:59866614:C:T_C,10:59867570:C:T_C,10:59870065:T:C_T,10:59871044:C:T_C,10:59871658:T:C_T,10:59872358:C:T_C,10:59872870:T:A_T,10:59873096:T:C_T,10:59873284:C:T_C,10:59873369:A:G_A,10:59873426:A:C_A,10:59874298:C:T_C,10:59874732:AGAG:A_AGAG,10:59875267:C:A_C,10:59875273:T:A_T,10:59875439:T:C_T,10:59875686:T:C_T,10:59876389:C:A_C,10:59877145:G:T_G,10:59878919:A:G_A,10:59879046:G:T_G,10:59879211:A:G_A,10:59879617:A:C_A,10:59879619:T:C_T,10:59880040:T:C_T,10:59880562:G:A_G,10:59880765:T:G_T,10:59881004:T:C_T,10:59881013:G:C_G,10:59884935:A:G_A,10:59885210:A:C_A,10:59885832:A:G_A,10:59886075:G:T_G,10:59886187:C:A_C,10:59886277:A:G_A,10:59886361:C:T_C,10:59886478:G:A_G,10:59887294:T:C_T,10:59887395:C:T_C,10:59887596:A:G_A,10:59891943:G:T_G,10:59892510:G:T_G,10:59892687:ACTTTC:A_ACTTTC,10:59894555:GCAGA:G_GCAGA,10:59895539:C:T_C,10:59895996:T:C_T,10:59896245:T:A_T,10:59896286:T:C_T,10:59897742:G:C_G,10:59900063:T:C_T,10:59900210:G:C_G,10:59900398:C:T_C,10:59902307:C:A_C,10:59902464:G:A_G,10:59903348:T:C_T,10:59903488:G:A_G,10:59903879:G:A_G,10:59904136:T:G_T,10:59904852:C:T_C,10:59906128:C:A_C,10:59907834:T:C_T,10:59908059:C:G_C,10:59908581:A:C_A,10:59908809:G:A_G,10:59909293:T:C_T,10:59910806:A:G_A,10:59911227:G:T_G,10:59911741:G:A_G,10:59915703:TC:T_TC,10:59918054:T:C_T,10:59918678:C:T_C,10:59919930:TA:T_TA,10:59920908:C:A_C,10:59925031:G:A_G,10:59927659:C:T_C,10:59928339:T:A_T,10:59929309:C:T_C,10:59931029:C:T_C,10:59931031:G:T_G,10:59931970:A:G_A,10:59932094:C:T_C,10:59932801:C:A_C,10:59933222:TA:T_TA,10:59933394:A:G_A,10:59933481:C:T_C,10:59933735:G:T_G,10:59933932:A:T_A,10:59934093:A:G_A,10:59934217:C:T_C,10:59934248:G:A_G,10:59934379:A:G_A,10:59934546:T:G_T,10:59934911:T:C_T,10:59935036:CAT:C_CAT,10:59935416:G:A_G,10:59935470:C:T_C,10:59935774:C:T_C,10:59936120:GAA:G_GAA,10:59936533:A:G_A,10:59936718:A:G_A,10:59936769:T:A_T,10:59936839:G:A_G,10:59936924:C:T_C,10:59941794:T:A_T,10:59945110:T:C_T,10:59945354:G:A_G,10:59947596:G:A_G,10:59949347:G:A_G,10:59949437:C:T_C,10:59950782:T:G_T,10:59952908:A:G_A,10:59954345:A:C_A,10:59954442:C:A_C,10:59954443:TA:T_TA,10:59955556:A:G_A,10:59955854:C:T_C,10:59955857:T:C_T,10:59955897:A:T_A,10:59956078:A:G_A,10:59956503:G:A_G,10:59956875:A:AT_A,10:59957030:T:A_T,10:59957418:GCTAA:G_GCTAA,10:59957500:C:T_C,10:59959401:C:T_C,10:59959627:T:G_T,10:59960176:T:A_T,10:59960626:C:T_C,10:59961211:A:G_A,10:59961325:C:T_C,10:59961358:T:C_T,10:59961601:T:A_T,10:59961760:G:T_G,10:59962515:T:G_T,10:59962556:T:C_T,10:59963199:T:C_T,10:59963962:C:T_C,10:59964041:T:G_T,10:59964212:A:G_A,10:59964230:G:T_G,10:59966155:A:G_A,10:59966334:T:G_T,10:59966393:G:A_G,10:59967112:C:A_C,10:59967357:T:A_T,10:59967580:C:T_C,10:59970208:T:G_T,10:59970893:G:A_G,10:59977529:C:T_C,10:59977669:G:T_G,10:59977967:C:T_C,10:59978307:C:A_C,10:59978394:G:T_G,10:59978432:T:C_T,10:59979380:T:C_T,10:59979383:A:G_A,10:59979702:C:T_C,10:59980299:A:G_A,10:59980504:A:G_A,10:59980560:T:C_T,10:59981020:C:T_C,10:59981293:A:C_A,10:59981491:T:C_T,10:59981690:C:T_C,10:59981984:G:C_G,10:59982217:C:T_C,10:59984034:G:A_G,10:59984489:A:G_A,10:59985400:T:G_T,10:59986013:T:TC_T,10:59986468:C:T_C,10:59986762:T:C_T,10:59986927:T:A_T,10:59989368:A:G_A,10:59989375:T:C_T,10:59990008:G:A_G,10:59991429:A:G_A,10:59995539:C:T_C,10:60015668:T:A_T,10:60025170:T:G_T,10:60025913:A:C_A
chr10:59820741-59820804	0.367617	0.283858	484	306	0.990529068471804	0.934736805820978	0.0772132231404959	124.880343311702	2.77738796529572	0.946180762237334	10:59765809:A:G_A,10:59777136:A:G_A,10:59778885:C:T_C,10:59779204:G:A_G,10:59779644:G:T_G,10:59779902:A:C_A,10:59780322:C:T_C,10:59781879:C:G_C,10:59782585:T:C_T,10:59782718:T:C_T,10:59785424:A:G_A,10:59786251:T:C_T,10:59786916:C:T_C,10:59787183:T:C_T,10:59787872:GA:G_GA,10:59788404:G:A_G,10:59788532:C:G_C,10:59795610:T:C_T,10:59795722:T:C_T,10:59797228:C:T_C,10:59797577:G:T_G,10:59798402:C:T_C,10:59798730:C:T_C,10:59798743:C:G_C,10:59798871:TA:T_TA,10:59801670:C:T_C,10:59801782:T:C_T,10:59802219:T:C_T,10:59803972:C:T_C,10:59805896:C:T_C,10:59806242:C:T_C,10:59806565:T:C_T,10:59807341:T:C_T,10:59807862:T:C_T,10:59809318:T:C_T,10:59810058:G:A_G,10:59810653:A:T_A,10:59810692:T:A_T,10:59810816:C:T_C,10:59811082:T:C_T,10:59812962:G:C_G,10:59812974:T:G_T,10:59813365:T:C_T,10:59813846:G:A_G,10:59814225:T:C_T,10:59814936:C:CA_C,10:59815562:C:T_C,10:59817092:T:C_T,10:59820507:G:A_G,10:59820640:C:G_C,10:59821431:T:C_T,10:59821549:A:C_A,10:59821710:C:T_C,10:59822346:C:T_C,10:59823437:A:G_A,10:59824549:T:A_T,10:59824566:T:C_T,10:59825077:G:T_G,10:59825260:C:T_C,10:59825417:T:A_T,10:59825418:C:T_C,10:59825563:T:C_T,10:59826685:A:G_A,10:59826744:C:A_C,10:59828394:T:A_T,10:59828589:T:C_T,10:59832789:A:G_A,10:59833121:T:C_T,10:59833208:G:A_G,10:59835352:T:C_T,10:59835911:G:C_G,10:59836082:T:C_T,10:59837380:A:G_A,10:59837473:A:G_A,10:59837482:A:C_A,10:59837484:C:T_C,10:59837695:G:A_G,10:59838245:C:T_C,10:59839859:C:T_C,10:59839880:T:C_T,10:59840068:C:T_C,10:59840186:G:T_G,10:59841194:G:A_G,10:59841373:C:T_C,10:59841391:T:C_T,10:59841435:T:G_T,10:59841449:C:A_C,10:59841491:C:T_C,10:59841831:C:A_C,10:59842128:T:C_T,10:59842243:T:C_T,10:59843347:C:T_C,10:59843460:A:G_A,10:59843825:T:C_T,10:59844331:T:C_T,10:59844493:G:A_G,10:59844650:G:A_G,10:59847209:C:A_C,10:59847305:G:A_G,10:59848130:G:A_G,10:59848569:C:T_C,10:59850203:G:A_G,10:59850304:A:G_A,10:59850698:A:AT_A,10:59851470:G:A_G,10:59851562:T:C_T,10:59851928:A:G_A,10:59853066:TG:T_TG,10:59853320:T:G_T,10:59855240:C:T_C,10:59855275:T:C_T,10:59855609:G:A_G,10:59856626:T:C_T,10:59856848:T:C_T,10:59856966:C:T_C,10:59859031:T:G_T,10:59861909:G:A_G,10:59862462:T:C_T,10:59862798:G:A_G,10:59864044:T:G_T,10:59864130:T:A_T,10:59864396:T:C_T,10:59864939:A:G_A,10:59865246:C:T_C,10:59865592:G:A_G,10:59866614:C:T_C,10:59867570:C:T_C,10:59870065:T:C_T,10:59871044:C:T_C,10:59871658:T:C_T,10:59872358:C:T_C,10:59872870:T:A_T,10:59873096:T:C_T,10:59873284:C:T_C,10:59873369:A:G_A,10:59873426:A:C_A,10:59874298:C:T_C,10:59874732:AGAG:A_AGAG,10:59875267:C:A_C,10:59875273:T:A_T,10:59875439:T:C_T,10:59875686:T:C_T,10:59876389:C:A_C,10:59877145:G:T_G,10:59878919:A:G_A,10:59879046:G:T_G,10:59879211:A:G_A,10:59879617:A:C_A,10:59879619:T:C_T,10:59880040:T:C_T,10:59880562:G:A_G,10:59880765:T:G_T,10:59881004:T:C_T,10:59881013:G:C_G,10:59884935:A:G_A,10:59885210:A:C_A,10:59885832:A:G_A,10:59886075:G:T_G,10:59886187:C:A_C,10:59886277:A:G_A,10:59886361:C:T_C,10:59886478:G:A_G,10:59887294:T:C_T,10:59887395:C:T_C,10:59887596:A:G_A,10:59891943:G:T_G,10:59892510:G:T_G,10:59892687:ACTTTC:A_ACTTTC,10:59894555:GCAGA:G_GCAGA,10:59895539:C:T_C,10:59895996:T:C_T,10:59896245:T:A_T,10:59896286:T:C_T,10:59897742:G:C_G,10:59900063:T:C_T,10:59900210:G:C_G,10:59900398:C:T_C,10:59902307:C:A_C,10:59902464:G:A_G,10:59903348:T:C_T,10:59903488:G:A_G,10:59903879:G:A_G,10:59904136:T:G_T,10:59904852:C:T_C,10:59906128:C:A_C,10:59907834:T:C_T,10:59908059:C:G_C,10:59908581:A:C_A,10:59908809:G:A_G,10:59909293:T:C_T,10:59910806:A:G_A,10:59911227:G:T_G,10:59911741:G:A_G,10:59915703:TC:T_TC,10:59918054:T:C_T,10:59918678:C:T_C,10:59919930:TA:T_TA,10:59920908:C:A_C,10:59925031:G:A_G,10:59927659:C:T_C,10:59928339:T:A_T,10:59929309:C:T_C,10:59931029:C:T_C,10:59931031:G:T_G,10:59931970:A:G_A,10:59932094:C:T_C,10:59932801:C:A_C,10:59933222:TA:T_TA,10:59933394:A:G_A,10:59933481:C:T_C,10:59933735:G:T_G,10:59933932:A:T_A,10:59934093:A:G_A,10:59934217:C:T_C,10:59934248:G:A_G,10:59934379:A:G_A,10:59934546:T:G_T,10:59934911:T:C_T,10:59935036:CAT:C_CAT,10:59935416:G:A_G,10:59935470:C:T_C,10:59935774:C:T_C,10:59936120:GAA:G_GAA,10:59936533:A:G_A,10:59936718:A:G_A,10:59936769:T:A_T,10:59936839:G:A_G,10:59936924:C:T_C,10:59941794:T:A_T,10:59945110:T:C_T,10:59945354:G:A_G,10:59947596:G:A_G,10:59949347:G:A_G,10:59949437:C:T_C,10:59950782:T:G_T,10:59952908:A:G_A,10:59954345:A:C_A,10:59954442:C:A_C,10:59954443:TA:T_TA,10:59955556:A:G_A,10:59955854:C:T_C,10:59955857:T:C_T,10:59955897:A:T_A,10:59956078:A:G_A,10:59956503:G:A_G,10:59956875:A:AT_A,10:59957030:T:A_T,10:59957418:GCTAA:G_GCTAA,10:59957500:C:T_C,10:59959401:C:T_C,10:59959627:T:G_T,10:59960176:T:A_T,10:59960626:C:T_C,10:59961211:A:G_A,10:59961325:C:T_C,10:59961358:T:C_T,10:59961601:T:A_T,10:59961760:G:T_G,10:59962515:T:G_T,10:59962556:T:C_T,10:59963199:T:C_T,10:59963962:C:T_C,10:59964041:T:G_T,10:59964212:A:G_A,10:59964230:G:T_G,10:59966155:A:G_A,10:59966334:T:G_T,10:59966393:G:A_G,10:59967112:C:A_C,10:59967357:T:A_T,10:59967580:C:T_C,10:59970208:T:G_T,10:59970893:G:A_G,10:59977529:C:T_C,10:59977669:G:T_G,10:59977967:C:T_C,10:59978307:C:A_C,10:59978394:G:T_G,10:59978432:T:C_T,10:59979380:T:C_T,10:59979383:A:G_A,10:59979702:C:T_C,10:59980299:A:G_A,10:59980504:A:G_A,10:59980560:T:C_T,10:59981020:C:T_C,10:59981293:A:C_A,10:59981491:T:C_T,10:59981690:C:T_C,10:59981984:G:C_G,10:59982217:C:T_C,10:59984034:G:A_G,10:59984489:A:G_A,10:59985400:T:G_T,10:59986013:T:TC_T,10:59986468:C:T_C,10:59986762:T:C_T,10:59986927:T:A_T,10:59989368:A:G_A,10:59989375:T:C_T,10:59990008:G:A_G,10:59991429:A:G_A,10:59995539:C:T_C,10:60015668:T:A_T,10:60025170:T:G_T,10:60025913:A:C_A
chr10:59838211-59838260	0.355873	0.281161	481	306	0.993058214282186	0.949458895119773	0.106892956602756	104.516884122785	3.79685594634515	0.936203702568006	10:59765809:A:G_A,10:59777136:A:G_A,10:59778885:C:T_C,10:59779204:G:A_G,10:59779644:G:T_G,10:59779902:A:C_A,10:59780322:C:T_C,10:59781879:C:G_C,10:59782585:T:C_T,10:59782718:T:C_T,10:59785424:A:G_A,10:59786251:T:C_T,10:59786916:C:T_C,10:59787183:T:C_T,10:59787872:GA:G_GA,10:59788404:G:A_G,10:59788532:C:G_C,10:59795610:T:C_T,10:59795722:T:C_T,10:59797228:C:T_C,10:59797577:G:T_G,10:59798402:C:T_C,10:59798730:C:T_C,10:59798743:C:G_C,10:59798871:TA:T_TA,10:59801670:C:T_C,10:59801782:T:C_T,10:59802219:T:C_T,10:59803972:C:T_C,10:59805896:C:T_C,10:59806242:C:T_C,10:59806565:T:C_T,10:59807341:T:C_T,10:59807862:T:C_T,10:59809318:T:C_T,10:59810058:G:A_G,10:59810653:A:T_A,10:59810692:T:A_T,10:59810816:C:T_C,10:59811082:T:C_T,10:59812962:G:C_G,10:59812974:T:G_T,10:59813365:T:C_T,10:59813846:G:A_G,10:59814225:T:C_T,10:59814936:C:CA_C,10:59815562:C:T_C,10:59817092:T:C_T,10:59820507:G:A_G,10:59820640:C:G_C,10:59821431:T:C_T,10:59821549:A:C_A,10:59821710:C:T_C,10:59822346:C:T_C,10:59823437:A:G_A,10:59824549:T:A_T,10:59824566:T:C_T,10:59825077:G:T_G,10:59825260:C:T_C,10:59825417:T:A_T,10:59825418:C:T_C,10:59825563:T:C_T,10:59826685:A:G_A,10:59826744:C:A_C,10:59828394:T:A_T,10:59828589:T:C_T,10:59832789:A:G_A,10:59833121:T:C_T,10:59833208:G:A_G,10:59835352:T:C_T,10:59835911:G:C_G,10:59836082:T:C_T,10:59837380:A:G_A,10:59837473:A:G_A,10:59837482:A:C_A,10:59837484:C:T_C,10:59837695:G:A_G,10:59838245:C:T_C,10:59839859:C:T_C,10:59839880:T:C_T,10:59840068:C:T_C,10:59840186:G:T_G,10:59841194:G:A_G,10:59841373:C:T_C,10:59841391:T:C_T,10:59841435:T:G_T,10:59841449:C:A_C,10:59841491:C:T_C,10:59841831:C:A_C,10:59842128:T:C_T,10:59842243:T:C_T,10:59843347:C:T_C,10:59843460:A:G_A,10:59843825:T:C_T,10:59844331:T:C_T,10:59844493:G:A_G,10:59844650:G:A_G,10:59847209:C:A_C,10:59847305:G:A_G,10:59848130:G:A_G,10:59848569:C:T_C,10:59850203:G:A_G,10:59850304:A:G_A,10:59850698:A:AT_A,10:59851470:G:A_G,10:59851562:T:C_T,10:59851928:A:G_A,10:59853066:TG:T_TG,10:59853320:T:G_T,10:59855240:C:T_C,10:59855275:T:C_T,10:59855609:G:A_G,10:59856626:T:C_T,10:59856848:T:C_T,10:59856966:C:T_C,10:59859031:T:G_T,10:59861909:G:A_G,10:59862462:T:C_T,10:59862798:G:A_G,10:59864044:T:G_T,10:59864130:T:A_T,10:59864396:T:C_T,10:59864939:A:G_A,10:59865246:C:T_C,10:59865592:G:A_G,10:59866614:C:T_C,10:59867570:C:T_C,10:59870065:T:C_T,10:59871044:C:T_C,10:59871658:T:C_T,10:59872358:C:T_C,10:59872870:T:A_T,10:59873096:T:C_T,10:59873284:C:T_C,10:59873369:A:G_A,10:59873426:A:C_A,10:59874298:C:T_C,10:59874732:AGAG:A_AGAG,10:59875267:C:A_C,10:59875273:T:A_T,10:59875439:T:C_T,10:59875686:T:C_T,10:59876389:C:A_C,10:59877145:G:T_G,10:59878919:A:G_A,10:59879046:G:T_G,10:59879211:A:G_A,10:59879617:A:C_A,10:59879619:T:C_T,10:59880040:T:C_T,10:59880562:G:A_G,10:59880765:T:G_T,10:59881004:T:C_T,10:59881013:G:C_G,10:59884935:A:G_A,10:59885210:A:C_A,10:59885832:A:G_A,10:59886075:G:T_G,10:59886187:C:A_C,10:59886277:A:G_A,10:59886361:C:T_C,10:59886478:G:A_G,10:59887294:T:C_T,10:59887395:C:T_C,10:59887596:A:G_A,10:59891943:G:T_G,10:59892510:G:T_G,10:59892687:ACTTTC:A_ACTTTC,10:59894555:GCAGA:G_GCAGA,10:59895539:C:T_C,10:59895996:T:C_T,10:59896245:T:A_T,10:59896286:T:C_T,10:59897742:G:C_G,10:59900063:T:C_T,10:59900210:G:C_G,10:59900398:C:T_C,10:59902307:C:A_C,10:59902464:G:A_G,10:59903348:T:C_T,10:59903488:G:A_G,10:59903879:G:A_G,10:59904136:T:G_T,10:59904852:C:T_C,10:59906128:C:A_C,10:59907834:T:C_T,10:59908059:C:G_C,10:59908581:A:C_A,10:59908809:G:A_G,10:59909293:T:C_T,10:59910806:A:G_A,10:59911227:G:T_G,10:59911741:G:A_G,10:59915703:TC:T_TC,10:59918054:T:C_T,10:59918678:C:T_C,10:59919930:TA:T_TA,10:59920908:C:A_C,10:59925031:G:A_G,10:59927659:C:T_C,10:59928339:T:A_T,10:59929309:C:T_C,10:59931029:C:T_C,10:59931031:G:T_G,10:59931970:A:G_A,10:59932094:C:T_C,10:59932801:C:A_C,10:59933222:TA:T_TA,10:59933394:A:G_A,10:59933481:C:T_C,10:59933735:G:T_G,10:59933932:A:T_A,10:59934093:A:G_A,10:59934217:C:T_C,10:59934248:G:A_G,10:59934379:A:G_A,10:59934546:T:G_T,10:59934911:T:C_T,10:59935036:CAT:C_CAT,10:59935416:G:A_G,10:59935470:C:T_C,10:59935774:C:T_C,10:59936120:GAA:G_GAA,10:59936533:A:G_A,10:59936718:A:G_A,10:59936769:T:A_T,10:59936839:G:A_G,10:59936924:C:T_C,10:59941794:T:A_T,10:59945110:T:C_T,10:59945354:G:A_G,10:59947596:G:A_G,10:59949347:G:A_G,10:59949437:C:T_C,10:59950782:T:G_T,10:59952908:A:G_A,10:59954345:A:C_A,10:59954442:C:A_C,10:59954443:TA:T_TA,10:59955556:A:G_A,10:59955854:C:T_C,10:59955857:T:C_T,10:59955897:A:T_A,10:59956078:A:G_A,10:59956503:G:A_G,10:59956875:A:AT_A,10:59957030:T:A_T,10:59957418:GCTAA:G_GCTAA,10:59957500:C:T_C,10:59959401:C:T_C,10:59959627:T:G_T,10:59960176:T:A_T,10:59960626:C:T_C,10:59961211:A:G_A,10:59961325:C:T_C,10:59961358:T:C_T,10:59961601:T:A_T,10:59961760:G:T_G,10:59962515:T:G_T,10:59962556:T:C_T,10:59963199:T:C_T,10:59963962:C:T_C,10:59964041:T:G_T,10:59964212:A:G_A,10:59964230:G:T_G,10:59966155:A:G_A,10:59966334:T:G_T,10:59966393:G:A_G,10:59967112:C:A_C,10:59967357:T:A_T,10:59967580:C:T_C,10:59970208:T:G_T,10:59970893:G:A_G,10:59977529:C:T_C,10:59977669:G:T_G,10:59977967:C:T_C,10:59978307:C:A_C,10:59978394:G:T_G,10:59978432:T:C_T,10:59979380:T:C_T,10:59979383:A:G_A,10:59979702:C:T_C,10:59980299:A:G_A,10:59980504:A:G_A,10:59980560:T:C_T,10:59981020:C:T_C,10:59981293:A:C_A,10:59981491:T:C_T,10:59981690:C:T_C,10:59981984:G:C_G,10:59982217:C:T_C,10:59984034:G:A_G,10:59984489:A:G_A,10:59985400:T:G_T,10:59986013:T:TC_T,10:59986468:C:T_C,10:59986762:T:C_T,10:59986927:T:A_T,10:59989368:A:G_A,10:59989375:T:C_T,10:59990008:G:A_G,10:59991429:A:G_A,10:59995539:C:T_C,10:60015668:T:A_T,10:60025170:T:G_T,10:60025913:A:C_A
chr10:59844415-59844452	0.390582	0.176058	481	306	0.916135264802836	0.523754598198511	0.125948802484458	76.9474077216396	0.971735383875508	0.628754883858855	10:59765809:A:G_A,10:59777136:A:G_A,10:59778885:C:T_C,10:59779204:G:A_G,10:59779644:G:T_G,10:59779902:A:C_A,10:59780322:C:T_C,10:59781879:C:G_C,10:59782585:T:C_T,10:59782718:T:C_T,10:59785424:A:G_A,10:59786251:T:C_T,10:59786916:C:T_C,10:59787183:T:C_T,10:59787872:GA:G_GA,10:59788404:G:A_G,10:59788532:C:G_C,10:59795610:T:C_T,10:59795722:T:C_T,10:59797228:C:T_C,10:59797577:G:T_G,10:59798402:C:T_C,10:59798730:C:T_C,10:59798743:C:G_C,10:59798871:TA:T_TA,10:59801670:C:T_C,10:59801782:T:C_T,10:59802219:T:C_T,10:59803972:C:T_C,10:59805896:C:T_C,10:59806242:C:T_C,10:59806565:T:C_T,10:59807341:T:C_T,10:59807862:T:C_T,10:59809318:T:C_T,10:59810058:G:A_G,10:59810653:A:T_A,10:59810692:T:A_T,10:59810816:C:T_C,10:59811082:T:C_T,10:59812962:G:C_G,10:59812974:T:G_T,10:59813365:T:C_T,10:59813846:G:A_G,10:59814225:T:C_T,10:59814936:C:CA_C,10:59815562:C:T_C,10:59817092:T:C_T,10:59820507:G:A_G,10:59820640:C:G_C,10:59821431:T:C_T,10:59821549:A:C_A,10:59821710:C:T_C,10:59822346:C:T_C,10:59823437:A:G_A,10:59824549:T:A_T,10:59824566:T:C_T,10:59825077:G:T_G,10:59825260:C:T_C,10:59825417:T:A_T,10:59825418:C:T_C,10:59825563:T:C_T,10:59826685:A:G_A,10:59826744:C:A_C,10:59828394:T:A_T,10:59828589:T:C_T,10:59832789:A:G_A,10:59833121:T:C_T,10:59833208:G:A_G,10:59835352:T:C_T,10:59835911:G:C_G,10:59836082:T:C_T,10:59837380:A:G_A,10:59837473:A:G_A,10:59837482:A:C_A,10:59837484:C:T_C,10:59837695:G:A_G,10:59838245:C:T_C,10:59839859:C:T_C,10:59839880:T:C_T,10:59840068:C:T_C,10:59840186:G:T_G,10:59841194:G:A_G,10:59841373:C:T_C,10:59841391:T:C_T,10:59841435:T:G_T,10:59841449:C:A_C,10:59841491:C:T_C,10:59841831:C:A_C,10:59842128:T:C_T,10:59842243:T:C_T,10:59843347:C:T_C,10:59843460:A:G_A,10:59843825:T:C_T,10:59844331:T:C_T,10:59844493:G:A_G,10:59844650:G:A_G,10:59847209:C:A_C,10:59847305:G:A_G,10:59848130:G:A_G,10:59848569:C:T_C,10:59850203:G:A_G,10:59850304:A:G_A,10:59850698:A:AT_A,10:59851470:G:A_G,10:59851562:T:C_T,10:59851928:A:G_A,10:59853066:TG:T_TG,10:59853320:T:G_T,10:59855240:C:T_C,10:59855275:T:C_T,10:59855609:G:A_G,10:59856626:T:C_T,10:59856848:T:C_T,10:59856966:C:T_C,10:59859031:T:G_T,10:59861909:G:A_G,10:59862462:T:C_T,10:59862798:G:A_G,10:59864044:T:G_T,10:59864130:T:A_T,10:59864396:T:C_T,10:59864939:A:G_A,10:59865246:C:T_C,10:59865592:G:A_G,10:59866614:C:T_C,10:59867570:C:T_C,10:59870065:T:C_T,10:59871044:C:T_C,10:59871658:T:C_T,10:59872358:C:T_C,10:59872870:T:A_T,10:59873096:T:C_T,10:59873284:C:T_C,10:59873369:A:G_A,10:59873426:A:C_A,10:59874298:C:T_C,10:59874732:AGAG:A_AGAG,10:59875267:C:A_C,10:59875273:T:A_T,10:59875439:T:C_T,10:59875686:T:C_T,10:59876389:C:A_C,10:59877145:G:T_G,10:59878919:A:G_A,10:59879046:G:T_G,10:59879211:A:G_A,10:59879617:A:C_A,10:59879619:T:C_T,10:59880040:T:C_T,10:59880562:G:A_G,10:59880765:T:G_T,10:59881004:T:C_T,10:59881013:G:C_G,10:59884935:A:G_A,10:59885210:A:C_A,10:59885832:A:G_A,10:59886075:G:T_G,10:59886187:C:A_C,10:59886277:A:G_A,10:59886361:C:T_C,10:59886478:G:A_G,10:59887294:T:C_T,10:59887395:C:T_C,10:59887596:A:G_A,10:59891943:G:T_G,10:59892510:G:T_G,10:59892687:ACTTTC:A_ACTTTC,10:59894555:GCAGA:G_GCAGA,10:59895539:C:T_C,10:59895996:T:C_T,10:59896245:T:A_T,10:59896286:T:C_T,10:59897742:G:C_G,10:59900063:T:C_T,10:59900210:G:C_G,10:59900398:C:T_C,10:59902307:C:A_C,10:59902464:G:A_G,10:59903348:T:C_T,10:59903488:G:A_G,10:59903879:G:A_G,10:59904136:T:G_T,10:59904852:C:T_C,10:59906128:C:A_C,10:59907834:T:C_T,10:59908059:C:G_C,10:59908581:A:C_A,10:59908809:G:A_G,10:59909293:T:C_T,10:59910806:A:G_A,10:59911227:G:T_G,10:59911741:G:A_G,10:59915703:TC:T_TC,10:59918054:T:C_T,10:59918678:C:T_C,10:59919930:TA:T_TA,10:59920908:C:A_C,10:59925031:G:A_G,10:59927659:C:T_C,10:59928339:T:A_T,10:59929309:C:T_C,10:59931029:C:T_C,10:59931031:G:T_G,10:59931970:A:G_A,10:59932094:C:T_C,10:59932801:C:A_C,10:59933222:TA:T_TA,10:59933394:A:G_A,10:59933481:C:T_C,10:59933735:G:T_G,10:59933932:A:T_A,10:59934093:A:G_A,10:59934217:C:T_C,10:59934248:G:A_G,10:59934379:A:G_A,10:59934546:T:G_T,10:59934911:T:C_T,10:59935036:CAT:C_CAT,10:59935416:G:A_G,10:59935470:C:T_C,10:59935774:C:T_C,10:59936120:GAA:G_GAA,10:59936533:A:G_A,10:59936718:A:G_A,10:59936769:T:A_T,10:59936839:G:A_G,10:59936924:C:T_C,10:59941794:T:A_T,10:59945110:T:C_T,10:59945354:G:A_G,10:59947596:G:A_G,10:59949347:G:A_G,10:59949437:C:T_C,10:59950782:T:G_T,10:59952908:A:G_A,10:59954345:A:C_A,10:59954442:C:A_C,10:59954443:TA:T_TA,10:59955556:A:G_A,10:59955854:C:T_C,10:59955857:T:C_T,10:59955897:A:T_A,10:59956078:A:G_A,10:59956503:G:A_G,10:59956875:A:AT_A,10:59957030:T:A_T,10:59957418:GCTAA:G_GCTAA,10:59957500:C:T_C,10:59959401:C:T_C,10:59959627:T:G_T,10:59960176:T:A_T,10:59960626:C:T_C,10:59961211:A:G_A,10:59961325:C:T_C,10:59961358:T:C_T,10:59961601:T:A_T,10:59961760:G:T_G,10:59962515:T:G_T,10:59962556:T:C_T,10:59963199:T:C_T,10:59963962:C:T_C,10:59964041:T:G_T,10:59964212:A:G_A,10:59964230:G:T_G,10:59966155:A:G_A,10:59966334:T:G_T,10:59966393:G:A_G,10:59967112:C:A_C,10:59967357:T:A_T,10:59967580:C:T_C,10:59970208:T:G_T,10:59970893:G:A_G,10:59977529:C:T_C,10:59977669:G:T_G,10:59977967:C:T_C,10:59978307:C:A_C,10:59978394:G:T_G,10:59978432:T:C_T,10:59979380:T:C_T,10:59979383:A:G_A,10:59979702:C:T_C,10:59980299:A:G_A,10:59980504:A:G_A,10:59980560:T:C_T,10:59981020:C:T_C,10:59981293:A:C_A,10:59981491:T:C_T,10:59981690:C:T_C,10:59981984:G:C_G,10:59982217:C:T_C,10:59984034:G:A_G,10:59984489:A:G_A,10:59985400:T:G_T,10:59986013:T:TC_T,10:59986468:C:T_C,10:59986762:T:C_T,10:59986927:T:A_T,10:59989368:A:G_A,10:59989375:T:C_T,10:59990008:G:A_G,10:59991429:A:G_A,10:59995539:C:T_C,10:60015668:T:A_T,10:60025170:T:G_T,10:60025913:A:C_A
chr10:59844735-59844796	0.205102	0.170484	483	306	0.901699978981638	0.519738294198384	0.434751814642239	125.793248199972	1.6151312273989	0.589831327359793	10:59765809:A:G_A,10:59777136:A:G_A,10:59778885:C:T_C,10:59779204:G:A_G,10:59779644:G:T_G,10:59779902:A:C_A,10:59780322:C:T_C,10:59781879:C:G_C,10:59782585:T:C_T,10:59782718:T:C_T,10:59785424:A:G_A,10:59786251:T:C_T,10:59786916:C:T_C,10:59787183:T:C_T,10:59787872:GA:G_GA,10:59788404:G:A_G,10:59788532:C:G_C,10:59795610:T:C_T,10:59795722:T:C_T,10:59797228:C:T_C,10:59797577:G:T_G,10:59798402:C:T_C,10:59798730:C:T_C,10:59798743:C:G_C,10:59798871:TA:T_TA,10:59801670:C:T_C,10:59801782:T:C_T,10:59802219:T:C_T,10:59803972:C:T_C,10:59805896:C:T_C,10:59806242:C:T_C,10:59806565:T:C_T,10:59807341:T:C_T,10:59807862:T:C_T,10:59809318:T:C_T,10:59810058:G:A_G,10:59810653:A:T_A,10:59810692:T:A_T,10:59810816:C:T_C,10:59811082:T:C_T,10:59812962:G:C_G,10:59812974:T:G_T,10:59813365:T:C_T,10:59813846:G:A_G,10:59814225:T:C_T,10:59814936:C:CA_C,10:59815562:C:T_C,10:59817092:T:C_T,10:59820507:G:A_G,10:59820640:C:G_C,10:59821431:T:C_T,10:59821549:A:C_A,10:59821710:C:T_C,10:59822346:C:T_C,10:59823437:A:G_A,10:59824549:T:A_T,10:59824566:T:C_T,10:59825077:G:T_G,10:59825260:C:T_C,10:59825417:T:A_T,10:59825418:C:T_C,10:59825563:T:C_T,10:59826685:A:G_A,10:59826744:C:A_C,10:59828394:T:A_T,10:59828589:T:C_T,10:59832789:A:G_A,10:59833121:T:C_T,10:59833208:G:A_G,10:59835352:T:C_T,10:59835911:G:C_G,10:59836082:T:C_T,10:59837380:A:G_A,10:59837473:A:G_A,10:59837482:A:C_A,10:59837484:C:T_C,10:59837695:G:A_G,10:59838245:C:T_C,10:59839859:C:T_C,10:59839880:T:C_T,10:59840068:C:T_C,10:59840186:G:T_G,10:59841194:G:A_G,10:59841373:C:T_C,10:59841391:T:C_T,10:59841435:T:G_T,10:59841449:C:A_C,10:59841491:C:T_C,10:59841831:C:A_C,10:59842128:T:C_T,10:59842243:T:C_T,10:59843347:C:T_C,10:59843460:A:G_A,10:59843825:T:C_T,10:59844331:T:C_T,10:59844493:G:A_G,10:59844650:G:A_G,10:59847209:C:A_C,10:59847305:G:A_G,10:59848130:G:A_G,10:59848569:C:T_C,10:59850203:G:A_G,10:59850304:A:G_A,10:59850698:A:AT_A,10:59851470:G:A_G,10:59851562:T:C_T,10:59851928:A:G_A,10:59853066:TG:T_TG,10:59853320:T:G_T,10:59855240:C:T_C,10:59855275:T:C_T,10:59855609:G:A_G,10:59856626:T:C_T,10:59856848:T:C_T,10:59856966:C:T_C,10:59859031:T:G_T,10:59861909:G:A_G,10:59862462:T:C_T,10:59862798:G:A_G,10:59864044:T:G_T,10:59864130:T:A_T,10:59864396:T:C_T,10:59864939:A:G_A,10:59865246:C:T_C,10:59865592:G:A_G,10:59866614:C:T_C,10:59867570:C:T_C,10:59870065:T:C_T,10:59871044:C:T_C,10:59871658:T:C_T,10:59872358:C:T_C,10:59872870:T:A_T,10:59873096:T:C_T,10:59873284:C:T_C,10:59873369:A:G_A,10:59873426:A:C_A,10:59874298:C:T_C,10:59874732:AGAG:A_AGAG,10:59875267:C:A_C,10:59875273:T:A_T,10:59875439:T:C_T,10:59875686:T:C_T,10:59876389:C:A_C,10:59877145:G:T_G,10:59878919:A:G_A,10:59879046:G:T_G,10:59879211:A:G_A,10:59879617:A:C_A,10:59879619:T:C_T,10:59880040:T:C_T,10:59880562:G:A_G,10:59880765:T:G_T,10:59881004:T:C_T,10:59881013:G:C_G,10:59884935:A:G_A,10:59885210:A:C_A,10:59885832:A:G_A,10:59886075:G:T_G,10:59886187:C:A_C,10:59886277:A:G_A,10:59886361:C:T_C,10:59886478:G:A_G,10:59887294:T:C_T,10:59887395:C:T_C,10:59887596:A:G_A,10:59891943:G:T_G,10:59892510:G:T_G,10:59892687:ACTTTC:A_ACTTTC,10:59894555:GCAGA:G_GCAGA,10:59895539:C:T_C,10:59895996:T:C_T,10:59896245:T:A_T,10:59896286:T:C_T,10:59897742:G:C_G,10:59900063:T:C_T,10:59900210:G:C_G,10:59900398:C:T_C,10:59902307:C:A_C,10:59902464:G:A_G,10:59903348:T:C_T,10:59903488:G:A_G,10:59903879:G:A_G,10:59904136:T:G_T,10:59904852:C:T_C,10:59906128:C:A_C,10:59907834:T:C_T,10:59908059:C:G_C,10:59908581:A:C_A,10:59908809:G:A_G,10:59909293:T:C_T,10:59910806:A:G_A,10:59911227:G:T_G,10:59911741:G:A_G,10:59915703:TC:T_TC,10:59918054:T:C_T,10:59918678:C:T_C,10:59919930:TA:T_TA,10:59920908:C:A_C,10:59925031:G:A_G,10:59927659:C:T_C,10:59928339:T:A_T,10:59929309:C:T_C,10:59931029:C:T_C,10:59931031:G:T_G,10:59931970:A:G_A,10:59932094:C:T_C,10:59932801:C:A_C,10:59933222:TA:T_TA,10:59933394:A:G_A,10:59933481:C:T_C,10:59933735:G:T_G,10:59933932:A:T_A,10:59934093:A:G_A,10:59934217:C:T_C,10:59934248:G:A_G,10:59934379:A:G_A,10:59934546:T:G_T,10:59934911:T:C_T,10:59935036:CAT:C_CAT,10:59935416:G:A_G,10:59935470:C:T_C,10:59935774:C:T_C,10:59936120:GAA:G_GAA,10:59936533:A:G_A,10:59936718:A:G_A,10:59936769:T:A_T,10:59936839:G:A_G,10:59936924:C:T_C,10:59941794:T:A_T,10:59945110:T:C_T,10:59945354:G:A_G,10:59947596:G:A_G,10:59949347:G:A_G,10:59949437:C:T_C,10:59950782:T:G_T,10:59952908:A:G_A,10:59954345:A:C_A,10:59954442:C:A_C,10:59954443:TA:T_TA,10:59955556:A:G_A,10:59955854:C:T_C,10:59955857:T:C_T,10:59955897:A:T_A,10:59956078:A:G_A,10:59956503:G:A_G,10:59956875:A:AT_A,10:59957030:T:A_T,10:59957418:GCTAA:G_GCTAA,10:59957500:C:T_C,10:59959401:C:T_C,10:59959627:T:G_T,10:59960176:T:A_T,10:59960626:C:T_C,10:59961211:A:G_A,10:59961325:C:T_C,10:59961358:T:C_T,10:59961601:T:A_T,10:59961760:G:T_G,10:59962515:T:G_T,10:59962556:T:C_T,10:59963199:T:C_T,10:59963962:C:T_C,10:59964041:T:G_T,10:59964212:A:G_A,10:59964230:G:T_G,10:59966155:A:G_A,10:59966334:T:G_T,10:59966393:G:A_G,10:59967112:C:A_C,10:59967357:T:A_T,10:59967580:C:T_C,10:59970208:T:G_T,10:59970893:G:A_G,10:59977529:C:T_C,10:59977669:G:T_G,10:59977967:C:T_C,10:59978307:C:A_C,10:59978394:G:T_G,10:59978432:T:C_T,10:59979380:T:C_T,10:59979383:A:G_A,10:59979702:C:T_C,10:59980299:A:G_A,10:59980504:A:G_A,10:59980560:T:C_T,10:59981020:C:T_C,10:59981293:A:C_A,10:59981491:T:C_T,10:59981690:C:T_C,10:59981984:G:C_G,10:59982217:C:T_C,10:59984034:G:A_G,10:59984489:A:G_A,10:59985400:T:G_T,10:59986013:T:TC_T,10:59986468:C:T_C,10:59986762:T:C_T,10:59986927:T:A_T,10:59989368:A:G_A,10:59989375:T:C_T,10:59990008:G:A_G,10:59991429:A:G_A,10:59995539:C:T_C,10:60015668:T:A_T,10:60025170:T:G_T,10:60025913:A:C_A
chr10:59845335-59845381	0.427253	0.172718	481	306	0.93580700351044	0.711185450609189	0.606214996106008	91.0561786063277	2.75710391578764	0.804946920899006	10:59765809:A:G_A,10:59777136:A:G_A,10:59778885:C:T_C,10:59779204:G:A_G,10:59779644:G:T_G,10:59779902:A:C_A,10:59780322:C:T_C,10:59781879:C:G_C,10:59782585:T:C_T,10:59782718:T:C_T,10:59785424:A:G_A,10:59786251:T:C_T,10:59786916:C:T_C,10:59787183:T:C_T,10:59787872:GA:G_GA,10:59788404:G:A_G,10:59788532:C:G_C,10:59795610:T:C_T,10:59795722:T:C_T,10:59797228:C:T_C,10:59797577:G:T_G,10:59798402:C:T_C,10:59798730:C:T_C,10:59798743:C:G_C,10:59798871:TA:T_TA,10:59801670:C:T_C,10:59801782:T:C_T,10:59802219:T:C_T,10:59803972:C:T_C,10:59805896:C:T_C,10:59806242:C:T_C,10:59806565:T:C_T,10:59807341:T:C_T,10:59807862:T:C_T,10:59809318:T:C_T,10:59810058:G:A_G,10:59810653:A:T_A,10:59810692:T:A_T,10:59810816:C:T_C,10:59811082:T:C_T,10:59812962:G:C_G,10:59812974:T:G_T,10:59813365:T:C_T,10:59813846:G:A_G,10:59814225:T:C_T,10:59814936:C:CA_C,10:59815562:C:T_C,10:59817092:T:C_T,10:59820507:G:A_G,10:59820640:C:G_C,10:59821431:T:C_T,10:59821549:A:C_A,10:59821710:C:T_C,10:59822346:C:T_C,10:59823437:A:G_A,10:59824549:T:A_T,10:59824566:T:C_T,10:59825077:G:T_G,10:59825260:C:T_C,10:59825417:T:A_T,10:59825418:C:T_C,10:59825563:T:C_T,10:59826685:A:G_A,10:59826744:C:A_C,10:59828394:T:A_T,10:59828589:T:C_T,10:59832789:A:G_A,10:59833121:T:C_T,10:59833208:G:A_G,10:59835352:T:C_T,10:59835911:G:C_G,10:59836082:T:C_T,10:59837380:A:G_A,10:59837473:A:G_A,10:59837482:A:C_A,10:59837484:C:T_C,10:59837695:G:A_G,10:59838245:C:T_C,10:59839859:C:T_C,10:59839880:T:C_T,10:59840068:C:T_C,10:59840186:G:T_G,10:59841194:G:A_G,10:59841373:C:T_C,10:59841391:T:C_T,10:59841435:T:G_T,10:59841449:C:A_C,10:59841491:C:T_C,10:59841831:C:A_C,10:59842128:T:C_T,10:59842243:T:C_T,10:59843347:C:T_C,10:59843460:A:G_A,10:59843825:T:C_T,10:59844331:T:C_T,10:59844493:G:A_G,10:59844650:G:A_G,10:59847209:C:A_C,10:59847305:G:A_G,10:59848130:G:A_G,10:59848569:C:T_C,10:59850203:G:A_G,10:59850304:A:G_A,10:59850698:A:AT_A,10:59851470:G:A_G,10:59851562:T:C_T,10:59851928:A:G_A,10:59853066:TG:T_TG,10:59853320:T:G_T,10:59855240:C:T_C,10:59855275:T:C_T,10:59855609:G:A_G,10:59856626:T:C_T,10:59856848:T:C_T,10:59856966:C:T_C,10:59859031:T:G_T,10:59861909:G:A_G,10:59862462:T:C_T,10:59862798:G:A_G,10:59864044:T:G_T,10:59864130:T:A_T,10:59864396:T:C_T,10:59864939:A:G_A,10:59865246:C:T_C,10:59865592:G:A_G,10:59866614:C:T_C,10:59867570:C:T_C,10:59870065:T:C_T,10:59871044:C:T_C,10:59871658:T:C_T,10:59872358:C:T_C,10:59872870:T:A_T,10:59873096:T:C_T,10:59873284:C:T_C,10:59873369:A:G_A,10:59873426:A:C_A,10:59874298:C:T_C,10:59874732:AGAG:A_AGAG,10:59875267:C:A_C,10:59875273:T:A_T,10:59875439:T:C_T,10:59875686:T:C_T,10:59876389:C:A_C,10:59877145:G:T_G,10:59878919:A:G_A,10:59879046:G:T_G,10:59879211:A:G_A,10:59879617:A:C_A,10:59879619:T:C_T,10:59880040:T:C_T,10:59880562:G:A_G,10:59880765:T:G_T,10:59881004:T:C_T,10:59881013:G:C_G,10:59884935:A:G_A,10:59885210:A:C_A,10:59885832:A:G_A,10:59886075:G:T_G,10:59886187:C:A_C,10:59886277:A:G_A,10:59886361:C:T_C,10:59886478:G:A_G,10:59887294:T:C_T,10:59887395:C:T_C,10:59887596:A:G_A,10:59891943:G:T_G,10:59892510:G:T_G,10:59892687:ACTTTC:A_ACTTTC,10:59894555:GCAGA:G_GCAGA,10:59895539:C:T_C,10:59895996:T:C_T,10:59896245:T:A_T,10:59896286:T:C_T,10:59897742:G:C_G,10:59900063:T:C_T,10:59900210:G:C_G,10:59900398:C:T_C,10:59902307:C:A_C,10:59902464:G:A_G,10:59903348:T:C_T,10:59903488:G:A_G,10:59903879:G:A_G,10:59904136:T:G_T,10:59904852:C:T_C,10:59906128:C:A_C,10:59907834:T:C_T,10:59908059:C:G_C,10:59908581:A:C_A,10:59908809:G:A_G,10:59909293:T:C_T,10:59910806:A:G_A,10:59911227:G:T_G,10:59911741:G:A_G,10:59915703:TC:T_TC,10:59918054:T:C_T,10:59918678:C:T_C,10:59919930:TA:T_TA,10:59920908:C:A_C,10:59925031:G:A_G,10:59927659:C:T_C,10:59928339:T:A_T,10:59929309:C:T_C,10:59931029:C:T_C,10:59931031:G:T_G,10:59931970:A:G_A,10:59932094:C:T_C,10:59932801:C:A_C,10:59933222:TA:T_TA,10:59933394:A:G_A,10:59933481:C:T_C,10:59933735:G:T_G,10:59933932:A:T_A,10:59934093:A:G_A,10:59934217:C:T_C,10:59934248:G:A_G,10:59934379:A:G_A,10:59934546:T:G_T,10:59934911:T:C_T,10:59935036:CAT:C_CAT,10:59935416:G:A_G,10:59935470:C:T_C,10:59935774:C:T_C,10:59936120:GAA:G_GAA,10:59936533:A:G_A,10:59936718:A:G_A,10:59936769:T:A_T,10:59936839:G:A_G,10:59936924:C:T_C,10:59941794:T:A_T,10:59945110:T:C_T,10:59945354:G:A_G,10:59947596:G:A_G,10:59949347:G:A_G,10:59949437:C:T_C,10:59950782:T:G_T,10:59952908:A:G_A,10:59954345:A:C_A,10:59954442:C:A_C,10:59954443:TA:T_TA,10:59955556:A:G_A,10:59955854:C:T_C,10:59955857:T:C_T,10:59955897:A:T_A,10:59956078:A:G_A,10:59956503:G:A_G,10:59956875:A:AT_A,10:59957030:T:A_T,10:59957418:GCTAA:G_GCTAA,10:59957500:C:T_C,10:59959401:C:T_C,10:59959627:T:G_T,10:59960176:T:A_T,10:59960626:C:T_C,10:59961211:A:G_A,10:59961325:C:T_C,10:59961358:T:C_T,10:59961601:T:A_T,10:59961760:G:T_G,10:59962515:T:G_T,10:59962556:T:C_T,10:59963199:T:C_T,10:59963962:C:T_C,10:59964041:T:G_T,10:59964212:A:G_A,10:59964230:G:T_G,10:59966155:A:G_A,10:59966334:T:G_T,10:59966393:G:A_G,10:59967112:C:A_C,10:59967357:T:A_T,10:59967580:C:T_C,10:59970208:T:G_T,10:59970893:G:A_G,10:59977529:C:T_C,10:59977669:G:T_G,10:59977967:C:T_C,10:59978307:C:A_C,10:59978394:G:T_G,10:59978432:T:C_T,10:59979380:T:C_T,10:59979383:A:G_A,10:59979702:C:T_C,10:59980299:A:G_A,10:59980504:A:G_A,10:59980560:T:C_T,10:59981020:C:T_C,10:59981293:A:C_A,10:59981491:T:C_T,10:59981690:C:T_C,10:59981984:G:C_G,10:59982217:C:T_C,10:59984034:G:A_G,10:59984489:A:G_A,10:59985400:T:G_T,10:59986013:T:TC_T,10:59986468:C:T_C,10:59986762:T:C_T,10:59986927:T:A_T,10:59989368:A:G_A,10:59989375:T:C_T,10:59990008:G:A_G,10:59991429:A:G_A,10:59995539:C:T_C,10:60015668:T:A_T,10:60025170:T:G_T,10:60025913:A:C_A
chr10:59871456-59871505	0.282018	0.181146	481	306	0.953689777578505	0.794482490637384	0.36369981112284	94.284445273677	2.51839304516426	0.807571184128467	10:59765809:A:G_A,10:59777136:A:G_A,10:59778885:C:T_C,10:59779204:G:A_G,10:59779644:G:T_G,10:59779902:A:C_A,10:59780322:C:T_C,10:59781879:C:G_C,10:59782585:T:C_T,10:59782718:T:C_T,10:59785424:A:G_A,10:59786251:T:C_T,10:59786916:C:T_C,10:59787183:T:C_T,10:59787872:GA:G_GA,10:59788404:G:A_G,10:59788532:C:G_C,10:59795610:T:C_T,10:59795722:T:C_T,10:59797228:C:T_C,10:59797577:G:T_G,10:59798402:C:T_C,10:59798730:C:T_C,10:59798743:C:G_C,10:59798871:TA:T_TA,10:59801670:C:T_C,10:59801782:T:C_T,10:59802219:T:C_T,10:59803972:C:T_C,10:59805896:C:T_C,10:59806242:C:T_C,10:59806565:T:C_T,10:59807341:T:C_T,10:59807862:T:C_T,10:59809318:T:C_T,10:59810058:G:A_G,10:59810653:A:T_A,10:59810692:T:A_T,10:59810816:C:T_C,10:59811082:T:C_T,10:59812962:G:C_G,10:59812974:T:G_T,10:59813365:T:C_T,10:59813846:G:A_G,10:59814225:T:C_T,10:59814936:C:CA_C,10:59815562:C:T_C,10:59817092:T:C_T,10:59820507:G:A_G,10:59820640:C:G_C,10:59821431:T:C_T,10:59821549:A:C_A,10:59821710:C:T_C,10:59822346:C:T_C,10:59823437:A:G_A,10:59824549:T:A_T,10:59824566:T:C_T,10:59825077:G:T_G,10:59825260:C:T_C,10:59825417:T:A_T,10:59825418:C:T_C,10:59825563:T:C_T,10:59826685:A:G_A,10:59826744:C:A_C,10:59828394:T:A_T,10:59828589:T:C_T,10:59832789:A:G_A,10:59833121:T:C_T,10:59833208:G:A_G,10:59835352:T:C_T,10:59835911:G:C_G,10:59836082:T:C_T,10:59837380:A:G_A,10:59837473:A:G_A,10:59837482:A:C_A,10:59837484:C:T_C,10:59837695:G:A_G,10:59838245:C:T_C,10:59839859:C:T_C,10:59839880:T:C_T,10:59840068:C:T_C,10:59840186:G:T_G,10:59841194:G:A_G,10:59841373:C:T_C,10:59841391:T:C_T,10:59841435:T:G_T,10:59841449:C:A_C,10:59841491:C:T_C,10:59841831:C:A_C,10:59842128:T:C_T,10:59842243:T:C_T,10:59843347:C:T_C,10:59843460:A:G_A,10:59843825:T:C_T,10:59844331:T:C_T,10:59844493:G:A_G,10:59844650:G:A_G,10:59847209:C:A_C,10:59847305:G:A_G,10:59848130:G:A_G,10:59848569:C:T_C,10:59850203:G:A_G,10:59850304:A:G_A,10:59850698:A:AT_A,10:59851470:G:A_G,10:59851562:T:C_T,10:59851928:A:G_A,10:59853066:TG:T_TG,10:59853320:T:G_T,10:59855240:C:T_C,10:59855275:T:C_T,10:59855609:G:A_G,10:59856626:T:C_T,10:59856848:T:C_T,10:59856966:C:T_C,10:59859031:T:G_T,10:59861909:G:A_G,10:59862462:T:C_T,10:59862798:G:A_G,10:59864044:T:G_T,10:59864130:T:A_T,10:59864396:T:C_T,10:59864939:A:G_A,10:59865246:C:T_C,10:59865592:G:A_G,10:59866614:C:T_C,10:59867570:C:T_C,10:59870065:T:C_T,10:59871044:C:T_C,10:59871658:T:C_T,10:59872358:C:T_C,10:59872870:T:A_T,10:59873096:T:C_T,10:59873284:C:T_C,10:59873369:A:G_A,10:59873426:A:C_A,10:59874298:C:T_C,10:59874732:AGAG:A_AGAG,10:59875267:C:A_C,10:59875273:T:A_T,10:59875439:T:C_T,10:59875686:T:C_T,10:59876389:C:A_C,10:59877145:G:T_G,10:59878919:A:G_A,10:59879046:G:T_G,10:59879211:A:G_A,10:59879617:A:C_A,10:59879619:T:C_T,10:59880040:T:C_T,10:59880562:G:A_G,10:59880765:T:G_T,10:59881004:T:C_T,10:59881013:G:C_G,10:59884935:A:G_A,10:59885210:A:C_A,10:59885832:A:G_A,10:59886075:G:T_G,10:59886187:C:A_C,10:59886277:A:G_A,10:59886361:C:T_C,10:59886478:G:A_G,10:59887294:T:C_T,10:59887395:C:T_C,10:59887596:A:G_A,10:59891943:G:T_G,10:59892510:G:T_G,10:59892687:ACTTTC:A_ACTTTC,10:59894555:GCAGA:G_GCAGA,10:59895539:C:T_C,10:59895996:T:C_T,10:59896245:T:A_T,10:59896286:T:C_T,10:59897742:G:C_G,10:59900063:T:C_T,10:59900210:G:C_G,10:59900398:C:T_C,10:59902307:C:A_C,10:59902464:G:A_G,10:59903348:T:C_T,10:59903488:G:A_G,10:59903879:G:A_G,10:59904136:T:G_T,10:59904852:C:T_C,10:59906128:C:A_C,10:59907834:T:C_T,10:59908059:C:G_C,10:59908581:A:C_A,10:59908809:G:A_G,10:59909293:T:C_T,10:59910806:A:G_A,10:59911227:G:T_G,10:59911741:G:A_G,10:59915703:TC:T_TC,10:59918054:T:C_T,10:59918678:C:T_C,10:59919930:TA:T_TA,10:59920908:C:A_C,10:59925031:G:A_G,10:59927659:C:T_C,10:59928339:T:A_T,10:59929309:C:T_C,10:59931029:C:T_C,10:59931031:G:T_G,10:59931970:A:G_A,10:59932094:C:T_C,10:59932801:C:A_C,10:59933222:TA:T_TA,10:59933394:A:G_A,10:59933481:C:T_C,10:59933735:G:T_G,10:59933932:A:T_A,10:59934093:A:G_A,10:59934217:C:T_C,10:59934248:G:A_G,10:59934379:A:G_A,10:59934546:T:G_T,10:59934911:T:C_T,10:59935036:CAT:C_CAT,10:59935416:G:A_G,10:59935470:C:T_C,10:59935774:C:T_C,10:59936120:GAA:G_GAA,10:59936533:A:G_A,10:59936718:A:G_A,10:59936769:T:A_T,10:59936839:G:A_G,10:59936924:C:T_C,10:59941794:T:A_T,10:59945110:T:C_T,10:59945354:G:A_G,10:59947596:G:A_G,10:59949347:G:A_G,10:59949437:C:T_C,10:59950782:T:G_T,10:59952908:A:G_A,10:59954345:A:C_A,10:59954442:C:A_C,10:59954443:TA:T_TA,10:59955556:A:G_A,10:59955854:C:T_C,10:59955857:T:C_T,10:59955897:A:T_A,10:59956078:A:G_A,10:59956503:G:A_G,10:59956875:A:AT_A,10:59957030:T:A_T,10:59957418:GCTAA:G_GCTAA,10:59957500:C:T_C,10:59959401:C:T_C,10:59959627:T:G_T,10:59960176:T:A_T,10:59960626:C:T_C,10:59961211:A:G_A,10:59961325:C:T_C,10:59961358:T:C_T,10:59961601:T:A_T,10:59961760:G:T_G,10:59962515:T:G_T,10:59962556:T:C_T,10:59963199:T:C_T,10:59963962:C:T_C,10:59964041:T:G_T,10:59964212:A:G_A,10:59964230:G:T_G,10:59966155:A:G_A,10:59966334:T:G_T,10:59966393:G:A_G,10:59967112:C:A_C,10:59967357:T:A_T,10:59967580:C:T_C,10:59970208:T:G_T,10:59970893:G:A_G,10:59977529:C:T_C,10:59977669:G:T_G,10:59977967:C:T_C,10:59978307:C:A_C,10:59978394:G:T_G,10:59978432:T:C_T,10:59979380:T:C_T,10:59979383:A:G_A,10:59979702:C:T_C,10:59980299:A:G_A,10:59980504:A:G_A,10:59980560:T:C_T,10:59981020:C:T_C,10:59981293:A:C_A,10:59981491:T:C_T,10:59981690:C:T_C,10:59981984:G:C_G,10:59982217:C:T_C,10:59984034:G:A_G,10:59984489:A:G_A,10:59985400:T:G_T,10:59986013:T:TC_T,10:59986468:C:T_C,10:59986762:T:C_T,10:59986927:T:A_T,10:59989368:A:G_A,10:59989375:T:C_T,10:59990008:G:A_G,10:59991429:A:G_A,10:59995539:C:T_C,10:60015668:T:A_T,10:60025170:T:G_T,10:60025913:A:C_A
chr10:59887470-59887510	0.113492	0.588738	481	85	0.920471247733527	0.736923445632368	0.454583090645342	80.4705552098181	2.23433030055627	0.873384825710823	10:59733431:C:T_C,10:59754787:C:A_C,10:59782950:C:T_C,10:59789044:C:T_C,10:59795398:C:A_C,10:59795708:T:C_T,10:59795745:C:T_C,10:59795970:G:C_G,10:59797197:T:C_T,10:59797409:C:T_C,10:59799524:A:C_A,10:59803219:A:G_A,10:59804378:G:A_G,10:59805258:C:T_C,10:59805985:G:A_G,10:59806452:C:G_C,10:59810487:AAGG:A_AAGG,10:59811578:T:C_T,10:59815247:G:A_G,10:59854566:T:TC_T,10:59855074:C:T_C,10:59892000:C:T_C,10:59893462:G:A_G,10:59895850:T:C_T,10:59897135:G:C_G,10:59900540:A:G_A,10:59903619:T:C_T,10:59904190:G:GT_G,10:59906588:T:C_T,10:59924032:C:T_C,10:59924511:A:T_A,10:59928423:A:T_A,10:59928669:C:T_C,10:59932590:A:G_A,10:59944681:C:T_C,10:59957129:A:G_A,10:59975297:G:C_G,10:59980595:T:C_T,10:59981682:C:T_C,10:59983826:CA:C_CA,10:59984013:G:A_G,10:59984697:T:A_T,10:59985051:G:A_G,10:59986575:A:G_A,10:59986969:G:A_G,10:59987413:T:G_T,10:59990427:C:T_C,10:59990657:T:G_T,10:59990865:G:C_G,10:59992173:C:G_C,10:59992739:C:A_C,10:59992764:T:C_T,10:59993330:T:A_T,10:59993331:T:G_T,10:59993450:C:T_C,10:59993551:G:A_G,10:59993696:T:G_T,10:59993746:C:T_C,10:59993821:A:G_A,10:59993969:GT:G_GT,10:59994322:G:T_G,10:59994920:T:C_T,10:59994927:T:C_T,10:59994936:A:G_A,10:59994947:G:GA_G,10:59994955:G:A_G,10:59994973:T:TC_T,10:59995091:C:T_C,10:59995314:T:C_T,10:59995503:G:A_G,10:59996318:A:G_A,10:59996735:A:C_A,10:59996851:C:G_C,10:59997327:C:T_C,10:59997537:C:T_C,10:59997631:A:G_A,10:59997670:G:C_G,10:59997744:C:A_C,10:59997750:A:G_A,10:59997788:A:G_A,10:59998994:T:C_T,10:59998998:C:T_C,10:59999481:A:G_A,10:59999494:C:G_C,10:59999772:G:T_G
chr10:59893593-59893685	0.393655	0.289465	484	85	0.698816629762557	0.25899547371083	37.7420346543704	171.941189999071	7.14533912467895	0.40742846805299	10:59733431:C:T_C,10:59754787:C:A_C,10:59782950:C:T_C,10:59789044:C:T_C,10:59795398:C:A_C,10:59795708:T:C_T,10:59795745:C:T_C,10:59795970:G:C_G,10:59797197:T:C_T,10:59797409:C:T_C,10:59799524:A:C_A,10:59803219:A:G_A,10:59804378:G:A_G,10:59805258:C:T_C,10:59805985:G:A_G,10:59806452:C:G_C,10:59810487:AAGG:A_AAGG,10:59811578:T:C_T,10:59815247:G:A_G,10:59854566:T:TC_T,10:59855074:C:T_C,10:59892000:C:T_C,10:59893462:G:A_G,10:59895850:T:C_T,10:59897135:G:C_G,10:59900540:A:G_A,10:59903619:T:C_T,10:59904190:G:GT_G,10:59906588:T:C_T,10:59924032:C:T_C,10:59924511:A:T_A,10:59928423:A:T_A,10:59928669:C:T_C,10:59932590:A:G_A,10:59944681:C:T_C,10:59957129:A:G_A,10:59975297:G:C_G,10:59980595:T:C_T,10:59981682:C:T_C,10:59983826:CA:C_CA,10:59984013:G:A_G,10:59984697:T:A_T,10:59985051:G:A_G,10:59986575:A:G_A,10:59986969:G:A_G,10:59987413:T:G_T,10:59990427:C:T_C,10:59990657:T:G_T,10:59990865:G:C_G,10:59992173:C:G_C,10:59992739:C:A_C,10:59992764:T:C_T,10:59993330:T:A_T,10:59993331:T:G_T,10:59993450:C:T_C,10:59993551:G:A_G,10:59993696:T:G_T,10:59993746:C:T_C,10:59993821:A:G_A,10:59993969:GT:G_GT,10:59994322:G:T_G,10:59994920:T:C_T,10:59994927:T:C_T,10:59994936:A:G_A,10:59994947:G:GA_G,10:59994955:G:A_G,10:59994973:T:TC_T,10:59995091:C:T_C,10:59995314:T:C_T,10:59995503:G:A_G,10:59996318:A:G_A,10:59996735:A:C_A,10:59996851:C:G_C,10:59997327:C:T_C,10:59997537:C:T_C,10:59997631:A:G_A,10:59997670:G:C_G,10:59997744:C:A_C,10:59997750:A:G_A,10:59997788:A:G_A,10:59998994:T:C_T,10:59998998:C:T_C,10:59999481:A:G_A,10:59999494:C:G_C,10:59999772:G:T_G
chr10:59902377-59902423	0.476934	0.187327	479	85	0.792593067479755	0.342576699616702	1.22777064856205	89.4143169198492	1.80172489010389	0.548381730933321	10:59733431:C:T_C,10:59754787:C:A_C,10:59782950:C:T_C,10:59789044:C:T_C,10:59795398:C:A_C,10:59795708:T:C_T,10:59795745:C:T_C,10:59795970:G:C_G,10:59797197:T:C_T,10:59797409:C:T_C,10:59799524:A:C_A,10:59803219:A:G_A,10:59804378:G:A_G,10:59805258:C:T_C,10:59805985:G:A_G,10:59806452:C:G_C,10:59810487:AAGG:A_AAGG,10:59811578:T:C_T,10:59815247:G:A_G,10:59854566:T:TC_T,10:59855074:C:T_C,10:59892000:C:T_C,10:59893462:G:A_G,10:59895850:T:C_T,10:59897135:G:C_G,10:59900540:A:G_A,10:59903619:T:C_T,10:59904190:G:GT_G,10:59906588:T:C_T,10:59924032:C:T_C,10:59924511:A:T_A,10:59928423:A:T_A,10:59928669:C:T_C,10:59932590:A:G_A,10:59944681:C:T_C,10:59957129:A:G_A,10:59975297:G:C_G,10:59980595:T:C_T,10:59981682:C:T_C,10:59983826:CA:C_CA,10:59984013:G:A_G,10:59984697:T:A_T,10:59985051:G:A_G,10:59986575:A:G_A,10:59986969:G:A_G,10:59987413:T:G_T,10:59990427:C:T_C,10:59990657:T:G_T,10:59990865:G:C_G,10:59992173:C:G_C,10:59992739:C:A_C,10:59992764:T:C_T,10:59993330:T:A_T,10:59993331:T:G_T,10:59993450:C:T_C,10:59993551:G:A_G,10:59993696:T:G_T,10:59993746:C:T_C,10:59993821:A:G_A,10:59993969:GT:G_GT,10:59994322:G:T_G,10:59994920:T:C_T,10:59994927:T:C_T,10:59994936:A:G_A,10:59994947:G:GA_G,10:59994955:G:A_G,10:59994973:T:TC_T,10:59995091:C:T_C,10:59995314:T:C_T,10:59995503:G:A_G,10:59996318:A:G_A,10:59996735:A:C_A,10:59996851:C:G_C,10:59997327:C:T_C,10:59997537:C:T_C,10:59997631:A:G_A,10:59997670:G:C_G,10:59997744:C:A_C,10:59997750:A:G_A,10:59997788:A:G_A,10:59998994:T:C_T,10:59998998:C:T_C,10:59999481:A:G_A,10:59999494:C:G_C,10:59999772:G:T_G
chr10:59930025-59930097	0.42245	0.206489	483	391	0.935273601572715	0.655194259911499	0.793427134056526	138.439672548841	2.98264095240859	0.725732123056854	10:59733431:C:T_C,10:59754787:C:A_C,10:59765809:A:G_A,10:59777136:A:G_A,10:59778885:C:T_C,10:59779204:G:A_G,10:59779644:G:T_G,10:59779902:A:C_A,10:59780322:C:T_C,10:59781879:C:G_C,10:59782585:T:C_T,10:59782718:T:C_T,10:59782950:C:T_C,10:59785424:A:G_A,10:59786251:T:C_T,10:59786916:C:T_C,10:59787183:T:C_T,10:59787872:GA:G_GA,10:59788404:G:A_G,10:59788532:C:G_C,10:59789044:C:T_C,10:59795398:C:A_C,10:59795610:T:C_T,10:59795708:T:C_T,10:59795722:T:C_T,10:59795745:C:T_C,10:59795970:G:C_G,10:59797197:T:C_T,10:59797228:C:T_C,10:59797409:C:T_C,10:59797577:G:T_G,10:59798402:C:T_C,10:59798730:C:T_C,10:59798743:C:G_C,10:59798871:TA:T_TA,10:59799524:A:C_A,10:59801670:C:T_C,10:59801782:T:C_T,10:59802219:T:C_T,10:59803219:A:G_A,10:59803972:C:T_C,10:59804378:G:A_G,10:59805258:C:T_C,10:59805896:C:T_C,10:59805985:G:A_G,10:59806242:C:T_C,10:59806452:C:G_C,10:59806565:T:C_T,10:59807341:T:C_T,10:59807862:T:C_T,10:59809318:T:C_T,10:59810058:G:A_G,10:59810487:AAGG:A_AAGG,10:59810653:A:T_A,10:59810692:T:A_T,10:59810816:C:T_C,10:59811082:T:C_T,10:59811578:T:C_T,10:59812962:G:C_G,10:59812974:T:G_T,10:59813365:T:C_T,10:59813846:G:A_G,10:59814225:T:C_T,10:59814936:C:CA_C,10:59815247:G:A_G,10:59815562:C:T_C,10:59817092:T:C_T,10:59820507:G:A_G,10:59820640:C:G_C,10:59821431:T:C_T,10:59821549:A:C_A,10:59821710:C:T_C,10:59822346:C:T_C,10:59823437:A:G_A,10:59824549:T:A_T,10:59824566:T:C_T,10:59825077:G:T_G,10:59825260:C:T_C,10:59825417:T:A_T,10:59825418:C:T_C,10:59825563:T:C_T,10:59826685:A:G_A,10:59826744:C:A_C,10:59828394:T:A_T,10:59828589:T:C_T,10:59832789:A:G_A,10:59833121:T:C_T,10:59833208:G:A_G,10:59835352:T:C_T,10:59835911:G:C_G,10:59836082:T:C_T,10:59837380:A:G_A,10:59837473:A:G_A,10:59837482:A:C_A,10:59837484:C:T_C,10:59837695:G:A_G,10:59838245:C:T_C,10:59839859:C:T_C,10:59839880:T:C_T,10:59840068:C:T_C,10:59840186:G:T_G,10:59841194:G:A_G,10:59841373:C:T_C,10:59841391:T:C_T,10:59841435:T:G_T,10:59841449:C:A_C,10:59841491:C:T_C,10:59841831:C:A_C,10:59842128:T:C_T,10:59842243:T:C_T,10:59843347:C:T_C,10:59843460:A:G_A,10:59843825:T:C_T,10:59844331:T:C_T,10:59844493:G:A_G,10:59844650:G:A_G,10:59847209:C:A_C,10:59847305:G:A_G,10:59848130:G:A_G,10:59848569:C:T_C,10:59850203:G:A_G,10:59850304:A:G_A,10:59850698:A:AT_A,10:59851470:G:A_G,10:59851562:T:C_T,10:59851928:A:G_A,10:59853066:TG:T_TG,10:59853320:T:G_T,10:59854566:T:TC_T,10:59855074:C:T_C,10:59855240:C:T_C,10:59855275:T:C_T,10:59855609:G:A_G,10:59856626:T:C_T,10:59856848:T:C_T,10:59856966:C:T_C,10:59859031:T:G_T,10:59861909:G:A_G,10:59862462:T:C_T,10:59862798:G:A_G,10:59864044:T:G_T,10:59864130:T:A_T,10:59864396:T:C_T,10:59864939:A:G_A,10:59865246:C:T_C,10:59865592:G:A_G,10:59866614:C:T_C,10:59867570:C:T_C,10:59870065:T:C_T,10:59871044:C:T_C,10:59871658:T:C_T,10:59872358:C:T_C,10:59872870:T:A_T,10:59873096:T:C_T,10:59873284:C:T_C,10:59873369:A:G_A,10:59873426:A:C_A,10:59874298:C:T_C,10:59874732:AGAG:A_AGAG,10:59875267:C:A_C,10:59875273:T:A_T,10:59875439:T:C_T,10:59875686:T:C_T,10:59876389:C:A_C,10:59877145:G:T_G,10:59878919:A:G_A,10:59879046:G:T_G,10:59879211:A:G_A,10:59879617:A:C_A,10:59879619:T:C_T,10:59880040:T:C_T,10:59880562:G:A_G,10:59880765:T:G_T,10:59881004:T:C_T,10:59881013:G:C_G,10:59884935:A:G_A,10:59885210:A:C_A,10:59885832:A:G_A,10:59886075:G:T_G,10:59886187:C:A_C,10:59886277:A:G_A,10:59886361:C:T_C,10:59886478:G:A_G,10:59887294:T:C_T,10:59887395:C:T_C,10:59887596:A:G_A,10:59891943:G:T_G,10:59892000:C:T_C,10:59892510:G:T_G,10:59892687:ACTTTC:A_ACTTTC,10:59893462:G:A_G,10:59894555:GCAGA:G_GCAGA,10:59895539:C:T_C,10:59895850:T:C_T,10:59895996:T:C_T,10:59896245:T:A_T,10:59896286:T:C_T,10:59897135:G:C_G,10:59897742:G:C_G,10:59900063:T:C_T,10:59900210:G:C_G,10:59900398:C:T_C,10:59900540:A:G_A,10:59902307:C:A_C,10:59902464:G:A_G,10:59903348:T:C_T,10:59903488:G:A_G,10:59903619:T:C_T,10:59903879:G:A_G,10:59904136:T:G_T,10:59904190:G:GT_G,10:59904852:C:T_C,10:59906128:C:A_C,10:59906588:T:C_T,10:59907834:T:C_T,10:59908059:C:G_C,10:59908581:A:C_A,10:59908809:G:A_G,10:59909293:T:C_T,10:59910806:A:G_A,10:59911227:G:T_G,10:59911741:G:A_G,10:59915703:TC:T_TC,10:59918054:T:C_T,10:59918678:C:T_C,10:59919930:TA:T_TA,10:59920908:C:A_C,10:59924032:C:T_C,10:59924511:A:T_A,10:59925031:G:A_G,10:59927659:C:T_C,10:59928339:T:A_T,10:59928423:A:T_A,10:59928669:C:T_C,10:59929309:C:T_C,10:59931029:C:T_C,10:59931031:G:T_G,10:59931970:A:G_A,10:59932094:C:T_C,10:59932590:A:G_A,10:59932801:C:A_C,10:59933222:TA:T_TA,10:59933394:A:G_A,10:59933481:C:T_C,10:59933735:G:T_G,10:59933932:A:T_A,10:59934093:A:G_A,10:59934217:C:T_C,10:59934248:G:A_G,10:59934379:A:G_A,10:59934546:T:G_T,10:59934911:T:C_T,10:59935036:CAT:C_CAT,10:59935416:G:A_G,10:59935470:C:T_C,10:59935774:C:T_C,10:59936120:GAA:G_GAA,10:59936533:A:G_A,10:59936718:A:G_A,10:59936769:T:A_T,10:59936839:G:A_G,10:59936924:C:T_C,10:59941794:T:A_T,10:59944681:C:T_C,10:59945110:T:C_T,10:59945354:G:A_G,10:59947596:G:A_G,10:59949347:G:A_G,10:59949437:C:T_C,10:59950782:T:G_T,10:59952908:A:G_A,10:59954345:A:C_A,10:59954442:C:A_C,10:59954443:TA:T_TA,10:59955556:A:G_A,10:59955854:C:T_C,10:59955857:T:C_T,10:59955897:A:T_A,10:59956078:A:G_A,10:59956503:G:A_G,10:59956875:A:AT_A,10:59957030:T:A_T,10:59957129:A:G_A,10:59957418:GCTAA:G_GCTAA,10:59957500:C:T_C,10:59959401:C:T_C,10:59959627:T:G_T,10:59960176:T:A_T,10:59960626:C:T_C,10:59961211:A:G_A,10:59961325:C:T_C,10:59961358:T:C_T,10:59961601:T:A_T,10:59961760:G:T_G,10:59962515:T:G_T,10:59962556:T:C_T,10:59963199:T:C_T,10:59963962:C:T_C,10:59964041:T:G_T,10:59964212:A:G_A,10:59964230:G:T_G,10:59966155:A:G_A,10:59966334:T:G_T,10:59966393:G:A_G,10:59967112:C:A_C,10:59967357:T:A_T,10:59967580:C:T_C,10:59970208:T:G_T,10:59970893:G:A_G,10:59975297:G:C_G,10:59977529:C:T_C,10:59977669:G:T_G,10:59977967:C:T_C,10:59978307:C:A_C,10:59978394:G:T_G,10:59978432:T:C_T,10:59979380:T:C_T,10:59979383:A:G_A,10:59979702:C:T_C,10:59980299:A:G_A,10:59980504:A:G_A,10:59980560:T:C_T,10:59980595:T:C_T,10:59981020:C:T_C,10:59981293:A:C_A,10:59981491:T:C_T,10:59981682:C:T_C,10:59981690:C:T_C,10:59981984:G:C_G,10:59982217:C:T_C,10:59983826:CA:C_CA,10:59984013:G:A_G,10:59984034:G:A_G,10:59984489:A:G_A,10:59984697:T:A_T,10:59985051:G:A_G,10:59985400:T:G_T,10:59986013:T:TC_T,10:59986468:C:T_C,10:59986575:A:G_A,10:59986762:T:C_T,10:59986927:T:A_T,10:59986969:G:A_G,10:59987413:T:G_T,10:59989368:A:G_A,10:59989375:T:C_T,10:59990008:G:A_G,10:59990427:C:T_C,10:59990657:T:G_T,10:59990865:G:C_G,10:59991429:A:G_A,10:59992173:C:G_C,10:59992739:C:A_C,10:59992764:T:C_T,10:59993330:T:A_T,10:59993331:T:G_T,10:59993450:C:T_C,10:59993551:G:A_G,10:59993696:T:G_T,10:59993746:C:T_C,10:59993821:A:G_A,10:59993969:GT:G_GT,10:59994322:G:T_G,10:59994920:T:C_T,10:59994927:T:C_T,10:59994936:A:G_A,10:59994947:G:GA_G,10:59994955:G:A_G,10:59994973:T:TC_T,10:59995091:C:T_C,10:59995314:T:C_T,10:59995503:G:A_G,10:59995539:C:T_C,10:59996318:A:G_A,10:59996735:A:C_A,10:59996851:C:G_C,10:59997327:C:T_C,10:59997537:C:T_C,10:59997631:A:G_A,10:59997670:G:C_G,10:59997744:C:A_C,10:59997750:A:G_A,10:59997788:A:G_A,10:59998994:T:C_T,10:59998998:C:T_C,10:59999481:A:G_A,10:59999494:C:G_C,10:59999772:G:T_G,10:60015668:T:A_T,10:60025170:T:G_T,10:60025913:A:C_A
chr10:59960048-59960113	0.410204	0.773997	483	306	0.997619222358292	0.985173052558338	0.0746666666666665	122.704324890098	5.62467587134467	1.00875818892051	10:59765809:A:G_A,10:59777136:A:G_A,10:59778885:C:T_C,10:59779204:G:A_G,10:59779644:G:T_G,10:59779902:A:C_A,10:59780322:C:T_C,10:59781879:C:G_C,10:59782585:T:C_T,10:59782718:T:C_T,10:59785424:A:G_A,10:59786251:T:C_T,10:59786916:C:T_C,10:59787183:T:C_T,10:59787872:GA:G_GA,10:59788404:G:A_G,10:59788532:C:G_C,10:59795610:T:C_T,10:59795722:T:C_T,10:59797228:C:T_C,10:59797577:G:T_G,10:59798402:C:T_C,10:59798730:C:T_C,10:59798743:C:G_C,10:59798871:TA:T_TA,10:59801670:C:T_C,10:59801782:T:C_T,10:59802219:T:C_T,10:59803972:C:T_C,10:59805896:C:T_C,10:59806242:C:T_C,10:59806565:T:C_T,10:59807341:T:C_T,10:59807862:T:C_T,10:59809318:T:C_T,10:59810058:G:A_G,10:59810653:A:T_A,10:59810692:T:A_T,10:59810816:C:T_C,10:59811082:T:C_T,10:59812962:G:C_G,10:59812974:T:G_T,10:59813365:T:C_T,10:59813846:G:A_G,10:59814225:T:C_T,10:59814936:C:CA_C,10:59815562:C:T_C,10:59817092:T:C_T,10:59820507:G:A_G,10:59820640:C:G_C,10:59821431:T:C_T,10:59821549:A:C_A,10:59821710:C:T_C,10:59822346:C:T_C,10:59823437:A:G_A,10:59824549:T:A_T,10:59824566:T:C_T,10:59825077:G:T_G,10:59825260:C:T_C,10:59825417:T:A_T,10:59825418:C:T_C,10:59825563:T:C_T,10:59826685:A:G_A,10:59826744:C:A_C,10:59828394:T:A_T,10:59828589:T:C_T,10:59832789:A:G_A,10:59833121:T:C_T,10:59833208:G:A_G,10:59835352:T:C_T,10:59835911:G:C_G,10:59836082:T:C_T,10:59837380:A:G_A,10:59837473:A:G_A,10:59837482:A:C_A,10:59837484:C:T_C,10:59837695:G:A_G,10:59838245:C:T_C,10:59839859:C:T_C,10:59839880:T:C_T,10:59840068:C:T_C,10:59840186:G:T_G,10:59841194:G:A_G,10:59841373:C:T_C,10:59841391:T:C_T,10:59841435:T:G_T,10:59841449:C:A_C,10:59841491:C:T_C,10:59841831:C:A_C,10:59842128:T:C_T,10:59842243:T:C_T,10:59843347:C:T_C,10:59843460:A:G_A,10:59843825:T:C_T,10:59844331:T:C_T,10:59844493:G:A_G,10:59844650:G:A_G,10:59847209:C:A_C,10:59847305:G:A_G,10:59848130:G:A_G,10:59848569:C:T_C,10:59850203:G:A_G,10:59850304:A:G_A,10:59850698:A:AT_A,10:59851470:G:A_G,10:59851562:T:C_T,10:59851928:A:G_A,10:59853066:TG:T_TG,10:59853320:T:G_T,10:59855240:C:T_C,10:59855275:T:C_T,10:59855609:G:A_G,10:59856626:T:C_T,10:59856848:T:C_T,10:59856966:C:T_C,10:59859031:T:G_T,10:59861909:G:A_G,10:59862462:T:C_T,10:59862798:G:A_G,10:59864044:T:G_T,10:59864130:T:A_T,10:59864396:T:C_T,10:59864939:A:G_A,10:59865246:C:T_C,10:59865592:G:A_G,10:59866614:C:T_C,10:59867570:C:T_C,10:59870065:T:C_T,10:59871044:C:T_C,10:59871658:T:C_T,10:59872358:C:T_C,10:59872870:T:A_T,10:59873096:T:C_T,10:59873284:C:T_C,10:59873369:A:G_A,10:59873426:A:C_A,10:59874298:C:T_C,10:59874732:AGAG:A_AGAG,10:59875267:C:A_C,10:59875273:T:A_T,10:59875439:T:C_T,10:59875686:T:C_T,10:59876389:C:A_C,10:59877145:G:T_G,10:59878919:A:G_A,10:59879046:G:T_G,10:59879211:A:G_A,10:59879617:A:C_A,10:59879619:T:C_T,10:59880040:T:C_T,10:59880562:G:A_G,10:59880765:T:G_T,10:59881004:T:C_T,10:59881013:G:C_G,10:59884935:A:G_A,10:59885210:A:C_A,10:59885832:A:G_A,10:59886075:G:T_G,10:59886187:C:A_C,10:59886277:A:G_A,10:59886361:C:T_C,10:59886478:G:A_G,10:59887294:T:C_T,10:59887395:C:T_C,10:59887596:A:G_A,10:59891943:G:T_G,10:59892510:G:T_G,10:59892687:ACTTTC:A_ACTTTC,10:59894555:GCAGA:G_GCAGA,10:59895539:C:T_C,10:59895996:T:C_T,10:59896245:T:A_T,10:59896286:T:C_T,10:59897742:G:C_G,10:59900063:T:C_T,10:59900210:G:C_G,10:59900398:C:T_C,10:59902307:C:A_C,10:59902464:G:A_G,10:59903348:T:C_T,10:59903488:G:A_G,10:59903879:G:A_G,10:59904136:T:G_T,10:59904852:C:T_C,10:59906128:C:A_C,10:59907834:T:C_T,10:59908059:C:G_C,10:59908581:A:C_A,10:59908809:G:A_G,10:59909293:T:C_T,10:59910806:A:G_A,10:59911227:G:T_G,10:59911741:G:A_G,10:59915703:TC:T_TC,10:59918054:T:C_T,10:59918678:C:T_C,10:59919930:TA:T_TA,10:59920908:C:A_C,10:59925031:G:A_G,10:59927659:C:T_C,10:59928339:T:A_T,10:59929309:C:T_C,10:59931029:C:T_C,10:59931031:G:T_G,10:59931970:A:G_A,10:59932094:C:T_C,10:59932801:C:A_C,10:59933222:TA:T_TA,10:59933394:A:G_A,10:59933481:C:T_C,10:59933735:G:T_G,10:59933932:A:T_A,10:59934093:A:G_A,10:59934217:C:T_C,10:59934248:G:A_G,10:59934379:A:G_A,10:59934546:T:G_T,10:59934911:T:C_T,10:59935036:CAT:C_CAT,10:59935416:G:A_G,10:59935470:C:T_C,10:59935774:C:T_C,10:59936120:GAA:G_GAA,10:59936533:A:G_A,10:59936718:A:G_A,10:59936769:T:A_T,10:59936839:G:A_G,10:59936924:C:T_C,10:59941794:T:A_T,10:59945110:T:C_T,10:59945354:G:A_G,10:59947596:G:A_G,10:59949347:G:A_G,10:59949437:C:T_C,10:59950782:T:G_T,10:59952908:A:G_A,10:59954345:A:C_A,10:59954442:C:A_C,10:59954443:TA:T_TA,10:59955556:A:G_A,10:59955854:C:T_C,10:59955857:T:C_T,10:59955897:A:T_A,10:59956078:A:G_A,10:59956503:G:A_G,10:59956875:A:AT_A,10:59957030:T:A_T,10:59957418:GCTAA:G_GCTAA,10:59957500:C:T_C,10:59959401:C:T_C,10:59959627:T:G_T,10:59960176:T:A_T,10:59960626:C:T_C,10:59961211:A:G_A,10:59961325:C:T_C,10:59961358:T:C_T,10:59961601:T:A_T,10:59961760:G:T_G,10:59962515:T:G_T,10:59962556:T:C_T,10:59963199:T:C_T,10:59963962:C:T_C,10:59964041:T:G_T,10:59964212:A:G_A,10:59964230:G:T_G,10:59966155:A:G_A,10:59966334:T:G_T,10:59966393:G:A_G,10:59967112:C:A_C,10:59967357:T:A_T,10:59967580:C:T_C,10:59970208:T:G_T,10:59970893:G:A_G,10:59977529:C:T_C,10:59977669:G:T_G,10:59977967:C:T_C,10:59978307:C:A_C,10:59978394:G:T_G,10:59978432:T:C_T,10:59979380:T:C_T,10:59979383:A:G_A,10:59979702:C:T_C,10:59980299:A:G_A,10:59980504:A:G_A,10:59980560:T:C_T,10:59981020:C:T_C,10:59981293:A:C_A,10:59981491:T:C_T,10:59981690:C:T_C,10:59981984:G:C_G,10:59982217:C:T_C,10:59984034:G:A_G,10:59984489:A:G_A,10:59985400:T:G_T,10:59986013:T:TC_T,10:59986468:C:T_C,10:59986762:T:C_T,10:59986927:T:A_T,10:59989368:A:G_A,10:59989375:T:C_T,10:59990008:G:A_G,10:59991429:A:G_A,10:59995539:C:T_C,10:60015668:T:A_T,10:60025170:T:G_T,10:60025913:A:C_A
chr10:59961816-59961853	0.47732	0.32754	478	306	0.9100599532756	0.482343717856715	0.329825177298457	80.1929633278642	1.42486442125699	0.553625886740816	10:59765809:A:G_A,10:59777136:A:G_A,10:59778885:C:T_C,10:59779204:G:A_G,10:59779644:G:T_G,10:59779902:A:C_A,10:59780322:C:T_C,10:59781879:C:G_C,10:59782585:T:C_T,10:59782718:T:C_T,10:59785424:A:G_A,10:59786251:T:C_T,10:59786916:C:T_C,10:59787183:T:C_T,10:59787872:GA:G_GA,10:59788404:G:A_G,10:59788532:C:G_C,10:59795610:T:C_T,10:59795722:T:C_T,10:59797228:C:T_C,10:59797577:G:T_G,10:59798402:C:T_C,10:59798730:C:T_C,10:59798743:C:G_C,10:59798871:TA:T_TA,10:59801670:C:T_C,10:59801782:T:C_T,10:59802219:T:C_T,10:59803972:C:T_C,10:59805896:C:T_C,10:59806242:C:T_C,10:59806565:T:C_T,10:59807341:T:C_T,10:59807862:T:C_T,10:59809318:T:C_T,10:59810058:G:A_G,10:59810653:A:T_A,10:59810692:T:A_T,10:59810816:C:T_C,10:59811082:T:C_T,10:59812962:G:C_G,10:59812974:T:G_T,10:59813365:T:C_T,10:59813846:G:A_G,10:59814225:T:C_T,10:59814936:C:CA_C,10:59815562:C:T_C,10:59817092:T:C_T,10:59820507:G:A_G,10:59820640:C:G_C,10:59821431:T:C_T,10:59821549:A:C_A,10:59821710:C:T_C,10:59822346:C:T_C,10:59823437:A:G_A,10:59824549:T:A_T,10:59824566:T:C_T,10:59825077:G:T_G,10:59825260:C:T_C,10:59825417:T:A_T,10:59825418:C:T_C,10:59825563:T:C_T,10:59826685:A:G_A,10:59826744:C:A_C,10:59828394:T:A_T,10:59828589:T:C_T,10:59832789:A:G_A,10:59833121:T:C_T,10:59833208:G:A_G,10:59835352:T:C_T,10:59835911:G:C_G,10:59836082:T:C_T,10:59837380:A:G_A,10:59837473:A:G_A,10:59837482:A:C_A,10:59837484:C:T_C,10:59837695:G:A_G,10:59838245:C:T_C,10:59839859:C:T_C,10:59839880:T:C_T,10:59840068:C:T_C,10:59840186:G:T_G,10:59841194:G:A_G,10:59841373:C:T_C,10:59841391:T:C_T,10:59841435:T:G_T,10:59841449:C:A_C,10:59841491:C:T_C,10:59841831:C:A_C,10:59842128:T:C_T,10:59842243:T:C_T,10:59843347:C:T_C,10:59843460:A:G_A,10:59843825:T:C_T,10:59844331:T:C_T,10:59844493:G:A_G,10:59844650:G:A_G,10:59847209:C:A_C,10:59847305:G:A_G,10:59848130:G:A_G,10:59848569:C:T_C,10:59850203:G:A_G,10:59850304:A:G_A,10:59850698:A:AT_A,10:59851470:G:A_G,10:59851562:T:C_T,10:59851928:A:G_A,10:59853066:TG:T_TG,10:59853320:T:G_T,10:59855240:C:T_C,10:59855275:T:C_T,10:59855609:G:A_G,10:59856626:T:C_T,10:59856848:T:C_T,10:59856966:C:T_C,10:59859031:T:G_T,10:59861909:G:A_G,10:59862462:T:C_T,10:59862798:G:A_G,10:59864044:T:G_T,10:59864130:T:A_T,10:59864396:T:C_T,10:59864939:A:G_A,10:59865246:C:T_C,10:59865592:G:A_G,10:59866614:C:T_C,10:59867570:C:T_C,10:59870065:T:C_T,10:59871044:C:T_C,10:59871658:T:C_T,10:59872358:C:T_C,10:59872870:T:A_T,10:59873096:T:C_T,10:59873284:C:T_C,10:59873369:A:G_A,10:59873426:A:C_A,10:59874298:C:T_C,10:59874732:AGAG:A_AGAG,10:59875267:C:A_C,10:59875273:T:A_T,10:59875439:T:C_T,10:59875686:T:C_T,10:59876389:C:A_C,10:59877145:G:T_G,10:59878919:A:G_A,10:59879046:G:T_G,10:59879211:A:G_A,10:59879617:A:C_A,10:59879619:T:C_T,10:59880040:T:C_T,10:59880562:G:A_G,10:59880765:T:G_T,10:59881004:T:C_T,10:59881013:G:C_G,10:59884935:A:G_A,10:59885210:A:C_A,10:59885832:A:G_A,10:59886075:G:T_G,10:59886187:C:A_C,10:59886277:A:G_A,10:59886361:C:T_C,10:59886478:G:A_G,10:59887294:T:C_T,10:59887395:C:T_C,10:59887596:A:G_A,10:59891943:G:T_G,10:59892510:G:T_G,10:59892687:ACTTTC:A_ACTTTC,10:59894555:GCAGA:G_GCAGA,10:59895539:C:T_C,10:59895996:T:C_T,10:59896245:T:A_T,10:59896286:T:C_T,10:59897742:G:C_G,10:59900063:T:C_T,10:59900210:G:C_G,10:59900398:C:T_C,10:59902307:C:A_C,10:59902464:G:A_G,10:59903348:T:C_T,10:59903488:G:A_G,10:59903879:G:A_G,10:59904136:T:G_T,10:59904852:C:T_C,10:59906128:C:A_C,10:59907834:T:C_T,10:59908059:C:G_C,10:59908581:A:C_A,10:59908809:G:A_G,10:59909293:T:C_T,10:59910806:A:G_A,10:59911227:G:T_G,10:59911741:G:A_G,10:59915703:TC:T_TC,10:59918054:T:C_T,10:59918678:C:T_C,10:59919930:TA:T_TA,10:59920908:C:A_C,10:59925031:G:A_G,10:59927659:C:T_C,10:59928339:T:A_T,10:59929309:C:T_C,10:59931029:C:T_C,10:59931031:G:T_G,10:59931970:A:G_A,10:59932094:C:T_C,10:59932801:C:A_C,10:59933222:TA:T_TA,10:59933394:A:G_A,10:59933481:C:T_C,10:59933735:G:T_G,10:59933932:A:T_A,10:59934093:A:G_A,10:59934217:C:T_C,10:59934248:G:A_G,10:59934379:A:G_A,10:59934546:T:G_T,10:59934911:T:C_T,10:59935036:CAT:C_CAT,10:59935416:G:A_G,10:59935470:C:T_C,10:59935774:C:T_C,10:59936120:GAA:G_GAA,10:59936533:A:G_A,10:59936718:A:G_A,10:59936769:T:A_T,10:59936839:G:A_G,10:59936924:C:T_C,10:59941794:T:A_T,10:59945110:T:C_T,10:59945354:G:A_G,10:59947596:G:A_G,10:59949347:G:A_G,10:59949437:C:T_C,10:59950782:T:G_T,10:59952908:A:G_A,10:59954345:A:C_A,10:59954442:C:A_C,10:59954443:TA:T_TA,10:59955556:A:G_A,10:59955854:C:T_C,10:59955857:T:C_T,10:59955897:A:T_A,10:59956078:A:G_A,10:59956503:G:A_G,10:59956875:A:AT_A,10:59957030:T:A_T,10:59957418:GCTAA:G_GCTAA,10:59957500:C:T_C,10:59959401:C:T_C,10:59959627:T:G_T,10:59960176:T:A_T,10:59960626:C:T_C,10:59961211:A:G_A,10:59961325:C:T_C,10:59961358:T:C_T,10:59961601:T:A_T,10:59961760:G:T_G,10:59962515:T:G_T,10:59962556:T:C_T,10:59963199:T:C_T,10:59963962:C:T_C,10:59964041:T:G_T,10:59964212:A:G_A,10:59964230:G:T_G,10:59966155:A:G_A,10:59966334:T:G_T,10:59966393:G:A_G,10:59967112:C:A_C,10:59967357:T:A_T,10:59967580:C:T_C,10:59970208:T:G_T,10:59970893:G:A_G,10:59977529:C:T_C,10:59977669:G:T_G,10:59977967:C:T_C,10:59978307:C:A_C,10:59978394:G:T_G,10:59978432:T:C_T,10:59979380:T:C_T,10:59979383:A:G_A,10:59979702:C:T_C,10:59980299:A:G_A,10:59980504:A:G_A,10:59980560:T:C_T,10:59981020:C:T_C,10:59981293:A:C_A,10:59981491:T:C_T,10:59981690:C:T_C,10:59981984:G:C_G,10:59982217:C:T_C,10:59984034:G:A_G,10:59984489:A:G_A,10:59985400:T:G_T,10:59986013:T:TC_T,10:59986468:C:T_C,10:59986762:T:C_T,10:59986927:T:A_T,10:59989368:A:G_A,10:59989375:T:C_T,10:59990008:G:A_G,10:59991429:A:G_A,10:59995539:C:T_C,10:60015668:T:A_T,10:60025170:T:G_T,10:60025913:A:C_A
chr10:59977232-59977301	0.456033	0.786264	482	306	0.975754441876757	0.873371233427387	1.71832926171039	152.623340182797	7.99219345036243	0.901275934436682	10:59765809:A:G_A,10:59777136:A:G_A,10:59778885:C:T_C,10:59779204:G:A_G,10:59779644:G:T_G,10:59779902:A:C_A,10:59780322:C:T_C,10:59781879:C:G_C,10:59782585:T:C_T,10:59782718:T:C_T,10:59785424:A:G_A,10:59786251:T:C_T,10:59786916:C:T_C,10:59787183:T:C_T,10:59787872:GA:G_GA,10:59788404:G:A_G,10:59788532:C:G_C,10:59795610:T:C_T,10:59795722:T:C_T,10:59797228:C:T_C,10:59797577:G:T_G,10:59798402:C:T_C,10:59798730:C:T_C,10:59798743:C:G_C,10:59798871:TA:T_TA,10:59801670:C:T_C,10:59801782:T:C_T,10:59802219:T:C_T,10:59803972:C:T_C,10:59805896:C:T_C,10:59806242:C:T_C,10:59806565:T:C_T,10:59807341:T:C_T,10:59807862:T:C_T,10:59809318:T:C_T,10:59810058:G:A_G,10:59810653:A:T_A,10:59810692:T:A_T,10:59810816:C:T_C,10:59811082:T:C_T,10:59812962:G:C_G,10:59812974:T:G_T,10:59813365:T:C_T,10:59813846:G:A_G,10:59814225:T:C_T,10:59814936:C:CA_C,10:59815562:C:T_C,10:59817092:T:C_T,10:59820507:G:A_G,10:59820640:C:G_C,10:59821431:T:C_T,10:59821549:A:C_A,10:59821710:C:T_C,10:59822346:C:T_C,10:59823437:A:G_A,10:59824549:T:A_T,10:59824566:T:C_T,10:59825077:G:T_G,10:59825260:C:T_C,10:59825417:T:A_T,10:59825418:C:T_C,10:59825563:T:C_T,10:59826685:A:G_A,10:59826744:C:A_C,10:59828394:T:A_T,10:59828589:T:C_T,10:59832789:A:G_A,10:59833121:T:C_T,10:59833208:G:A_G,10:59835352:T:C_T,10:59835911:G:C_G,10:59836082:T:C_T,10:59837380:A:G_A,10:59837473:A:G_A,10:59837482:A:C_A,10:59837484:C:T_C,10:59837695:G:A_G,10:59838245:C:T_C,10:59839859:C:T_C,10:59839880:T:C_T,10:59840068:C:T_C,10:59840186:G:T_G,10:59841194:G:A_G,10:59841373:C:T_C,10:59841391:T:C_T,10:59841435:T:G_T,10:59841449:C:A_C,10:59841491:C:T_C,10:59841831:C:A_C,10:59842128:T:C_T,10:59842243:T:C_T,10:59843347:C:T_C,10:59843460:A:G_A,10:59843825:T:C_T,10:59844331:T:C_T,10:59844493:G:A_G,10:59844650:G:A_G,10:59847209:C:A_C,10:59847305:G:A_G,10:59848130:G:A_G,10:59848569:C:T_C,10:59850203:G:A_G,10:59850304:A:G_A,10:59850698:A:AT_A,10:59851470:G:A_G,10:59851562:T:C_T,10:59851928:A:G_A,10:59853066:TG:T_TG,10:59853320:T:G_T,10:59855240:C:T_C,10:59855275:T:C_T,10:59855609:G:A_G,10:59856626:T:C_T,10:59856848:T:C_T,10:59856966:C:T_C,10:59859031:T:G_T,10:59861909:G:A_G,10:59862462:T:C_T,10:59862798:G:A_G,10:59864044:T:G_T,10:59864130:T:A_T,10:59864396:T:C_T,10:59864939:A:G_A,10:59865246:C:T_C,10:59865592:G:A_G,10:59866614:C:T_C,10:59867570:C:T_C,10:59870065:T:C_T,10:59871044:C:T_C,10:59871658:T:C_T,10:59872358:C:T_C,10:59872870:T:A_T,10:59873096:T:C_T,10:59873284:C:T_C,10:59873369:A:G_A,10:59873426:A:C_A,10:59874298:C:T_C,10:59874732:AGAG:A_AGAG,10:59875267:C:A_C,10:59875273:T:A_T,10:59875439:T:C_T,10:59875686:T:C_T,10:59876389:C:A_C,10:59877145:G:T_G,10:59878919:A:G_A,10:59879046:G:T_G,10:59879211:A:G_A,10:59879617:A:C_A,10:59879619:T:C_T,10:59880040:T:C_T,10:59880562:G:A_G,10:59880765:T:G_T,10:59881004:T:C_T,10:59881013:G:C_G,10:59884935:A:G_A,10:59885210:A:C_A,10:59885832:A:G_A,10:59886075:G:T_G,10:59886187:C:A_C,10:59886277:A:G_A,10:59886361:C:T_C,10:59886478:G:A_G,10:59887294:T:C_T,10:59887395:C:T_C,10:59887596:A:G_A,10:59891943:G:T_G,10:59892510:G:T_G,10:59892687:ACTTTC:A_ACTTTC,10:59894555:GCAGA:G_GCAGA,10:59895539:C:T_C,10:59895996:T:C_T,10:59896245:T:A_T,10:59896286:T:C_T,10:59897742:G:C_G,10:59900063:T:C_T,10:59900210:G:C_G,10:59900398:C:T_C,10:59902307:C:A_C,10:59902464:G:A_G,10:59903348:T:C_T,10:59903488:G:A_G,10:59903879:G:A_G,10:59904136:T:G_T,10:59904852:C:T_C,10:59906128:C:A_C,10:59907834:T:C_T,10:59908059:C:G_C,10:59908581:A:C_A,10:59908809:G:A_G,10:59909293:T:C_T,10:59910806:A:G_A,10:59911227:G:T_G,10:59911741:G:A_G,10:59915703:TC:T_TC,10:59918054:T:C_T,10:59918678:C:T_C,10:59919930:TA:T_TA,10:59920908:C:A_C,10:59925031:G:A_G,10:59927659:C:T_C,10:59928339:T:A_T,10:59929309:C:T_C,10:59931029:C:T_C,10:59931031:G:T_G,10:59931970:A:G_A,10:59932094:C:T_C,10:59932801:C:A_C,10:59933222:TA:T_TA,10:59933394:A:G_A,10:59933481:C:T_C,10:59933735:G:T_G,10:59933932:A:T_A,10:59934093:A:G_A,10:59934217:C:T_C,10:59934248:G:A_G,10:59934379:A:G_A,10:59934546:T:G_T,10:59934911:T:C_T,10:59935036:CAT:C_CAT,10:59935416:G:A_G,10:59935470:C:T_C,10:59935774:C:T_C,10:59936120:GAA:G_GAA,10:59936533:A:G_A,10:59936718:A:G_A,10:59936769:T:A_T,10:59936839:G:A_G,10:59936924:C:T_C,10:59941794:T:A_T,10:59945110:T:C_T,10:59945354:G:A_G,10:59947596:G:A_G,10:59949347:G:A_G,10:59949437:C:T_C,10:59950782:T:G_T,10:59952908:A:G_A,10:59954345:A:C_A,10:59954442:C:A_C,10:59954443:TA:T_TA,10:59955556:A:G_A,10:59955854:C:T_C,10:59955857:T:C_T,10:59955897:A:T_A,10:59956078:A:G_A,10:59956503:G:A_G,10:59956875:A:AT_A,10:59957030:T:A_T,10:59957418:GCTAA:G_GCTAA,10:59957500:C:T_C,10:59959401:C:T_C,10:59959627:T:G_T,10:59960176:T:A_T,10:59960626:C:T_C,10:59961211:A:G_A,10:59961325:C:T_C,10:59961358:T:C_T,10:59961601:T:A_T,10:59961760:G:T_G,10:59962515:T:G_T,10:59962556:T:C_T,10:59963199:T:C_T,10:59963962:C:T_C,10:59964041:T:G_T,10:59964212:A:G_A,10:59964230:G:T_G,10:59966155:A:G_A,10:59966334:T:G_T,10:59966393:G:A_G,10:59967112:C:A_C,10:59967357:T:A_T,10:59967580:C:T_C,10:59970208:T:G_T,10:59970893:G:A_G,10:59977529:C:T_C,10:59977669:G:T_G,10:59977967:C:T_C,10:59978307:C:A_C,10:59978394:G:T_G,10:59978432:T:C_T,10:59979380:T:C_T,10:59979383:A:G_A,10:59979702:C:T_C,10:59980299:A:G_A,10:59980504:A:G_A,10:59980560:T:C_T,10:59981020:C:T_C,10:59981293:A:C_A,10:59981491:T:C_T,10:59981690:C:T_C,10:59981984:G:C_G,10:59982217:C:T_C,10:59984034:G:A_G,10:59984489:A:G_A,10:59985400:T:G_T,10:59986013:T:TC_T,10:59986468:C:T_C,10:59986762:T:C_T,10:59986927:T:A_T,10:59989368:A:G_A,10:59989375:T:C_T,10:59990008:G:A_G,10:59991429:A:G_A,10:59995539:C:T_C,10:60015668:T:A_T,10:60025170:T:G_T,10:60025913:A:C_A
chr10:59991016-59991067	0.446777	0.170639	484	85	0.738032826794584	0.261424715756953	0.948470213281374	104.086490645881	1.22219292544185	0.412574810076231	10:59733431:C:T_C,10:59754787:C:A_C,10:59782950:C:T_C,10:59789044:C:T_C,10:59795398:C:A_C,10:59795708:T:C_T,10:59795745:C:T_C,10:59795970:G:C_G,10:59797197:T:C_T,10:59797409:C:T_C,10:59799524:A:C_A,10:59803219:A:G_A,10:59804378:G:A_G,10:59805258:C:T_C,10:59805985:G:A_G,10:59806452:C:G_C,10:59810487:AAGG:A_AAGG,10:59811578:T:C_T,10:59815247:G:A_G,10:59854566:T:TC_T,10:59855074:C:T_C,10:59892000:C:T_C,10:59893462:G:A_G,10:59895850:T:C_T,10:59897135:G:C_G,10:59900540:A:G_A,10:59903619:T:C_T,10:59904190:G:GT_G,10:59906588:T:C_T,10:59924032:C:T_C,10:59924511:A:T_A,10:59928423:A:T_A,10:59928669:C:T_C,10:59932590:A:G_A,10:59944681:C:T_C,10:59957129:A:G_A,10:59975297:G:C_G,10:59980595:T:C_T,10:59981682:C:T_C,10:59983826:CA:C_CA,10:59984013:G:A_G,10:59984697:T:A_T,10:59985051:G:A_G,10:59986575:A:G_A,10:59986969:G:A_G,10:59987413:T:G_T,10:59990427:C:T_C,10:59990657:T:G_T,10:59990865:G:C_G,10:59992173:C:G_C,10:59992739:C:A_C,10:59992764:T:C_T,10:59993330:T:A_T,10:59993331:T:G_T,10:59993450:C:T_C,10:59993551:G:A_G,10:59993696:T:G_T,10:59993746:C:T_C,10:59993821:A:G_A,10:59993969:GT:G_GT,10:59994322:G:T_G,10:59994920:T:C_T,10:59994927:T:C_T,10:59994936:A:G_A,10:59994947:G:GA_G,10:59994955:G:A_G,10:59994973:T:TC_T,10:59995091:C:T_C,10:59995314:T:C_T,10:59995503:G:A_G,10:59996318:A:G_A,10:59996735:A:C_A,10:59996851:C:G_C,10:59997327:C:T_C,10:59997537:C:T_C,10:59997631:A:G_A,10:59997670:G:C_G,10:59997744:C:A_C,10:59997750:A:G_A,10:59997788:A:G_A,10:59998994:T:C_T,10:59998998:C:T_C,10:59999481:A:G_A,10:59999494:C:G_C,10:59999772:G:T_G
chr10:59993443-59993519	0.0704082	0.483962	483	85	0.980262077766574	0.860806599619714	0.0107403726708074	153.724412811388	0.696202170644926	0.890743842232254	10:59733431:C:T_C,10:59754787:C:A_C,10:59782950:C:T_C,10:59789044:C:T_C,10:59795398:C:A_C,10:59795708:T:C_T,10:59795745:C:T_C,10:59795970:G:C_G,10:59797197:T:C_T,10:59797409:C:T_C,10:59799524:A:C_A,10:59803219:A:G_A,10:59804378:G:A_G,10:59805258:C:T_C,10:59805985:G:A_G,10:59806452:C:G_C,10:59810487:AAGG:A_AAGG,10:59811578:T:C_T,10:59815247:G:A_G,10:59854566:T:TC_T,10:59855074:C:T_C,10:59892000:C:T_C,10:59893462:G:A_G,10:59895850:T:C_T,10:59897135:G:C_G,10:59900540:A:G_A,10:59903619:T:C_T,10:59904190:G:GT_G,10:59906588:T:C_T,10:59924032:C:T_C,10:59924511:A:T_A,10:59928423:A:T_A,10:59928669:C:T_C,10:59932590:A:G_A,10:59944681:C:T_C,10:59957129:A:G_A,10:59975297:G:C_G,10:59980595:T:C_T,10:59981682:C:T_C,10:59983826:CA:C_CA,10:59984013:G:A_G,10:59984697:T:A_T,10:59985051:G:A_G,10:59986575:A:G_A,10:59986969:G:A_G,10:59987413:T:G_T,10:59990427:C:T_C,10:59990657:T:G_T,10:59990865:G:C_G,10:59992173:C:G_C,10:59992739:C:A_C,10:59992764:T:C_T,10:59993330:T:A_T,10:59993331:T:G_T,10:59993450:C:T_C,10:59993551:G:A_G,10:59993696:T:G_T,10:59993746:C:T_C,10:59993821:A:G_A,10:59993969:GT:G_GT,10:59994322:G:T_G,10:59994920:T:C_T,10:59994927:T:C_T,10:59994936:A:G_A,10:59994947:G:GA_G,10:59994955:G:A_G,10:59994973:T:TC_T,10:59995091:C:T_C,10:59995314:T:C_T,10:59995503:G:A_G,10:59996318:A:G_A,10:59996735:A:C_A,10:59996851:C:G_C,10:59997327:C:T_C,10:59997537:C:T_C,10:59997631:A:G_A,10:59997670:G:C_G,10:59997744:C:A_C,10:59997750:A:G_A,10:59997788:A:G_A,10:59998994:T:C_T,10:59998998:C:T_C,10:59999481:A:G_A,10:59999494:C:G_C,10:59999772:G:T_G
chr10:59995094-59995150	0.174847	0.217882	482	85	0.712336574953448	0.38977512053172	1.27712833426601	115.477590106967	1.51698108621926	0.518334885154024	10:59733431:C:T_C,10:59754787:C:A_C,10:59782950:C:T_C,10:59789044:C:T_C,10:59795398:C:A_C,10:59795708:T:C_T,10:59795745:C:T_C,10:59795970:G:C_G,10:59797197:T:C_T,10:59797409:C:T_C,10:59799524:A:C_A,10:59803219:A:G_A,10:59804378:G:A_G,10:59805258:C:T_C,10:59805985:G:A_G,10:59806452:C:G_C,10:59810487:AAGG:A_AAGG,10:59811578:T:C_T,10:59815247:G:A_G,10:59854566:T:TC_T,10:59855074:C:T_C,10:59892000:C:T_C,10:59893462:G:A_G,10:59895850:T:C_T,10:59897135:G:C_G,10:59900540:A:G_A,10:59903619:T:C_T,10:59904190:G:GT_G,10:59906588:T:C_T,10:59924032:C:T_C,10:59924511:A:T_A,10:59928423:A:T_A,10:59928669:C:T_C,10:59932590:A:G_A,10:59944681:C:T_C,10:59957129:A:G_A,10:59975297:G:C_G,10:59980595:T:C_T,10:59981682:C:T_C,10:59983826:CA:C_CA,10:59984013:G:A_G,10:59984697:T:A_T,10:59985051:G:A_G,10:59986575:A:G_A,10:59986969:G:A_G,10:59987413:T:G_T,10:59990427:C:T_C,10:59990657:T:G_T,10:59990865:G:C_G,10:59992173:C:G_C,10:59992739:C:A_C,10:59992764:T:C_T,10:59993330:T:A_T,10:59993331:T:G_T,10:59993450:C:T_C,10:59993551:G:A_G,10:59993696:T:G_T,10:59993746:C:T_C,10:59993821:A:G_A,10:59993969:GT:G_GT,10:59994322:G:T_G,10:59994920:T:C_T,10:59994927:T:C_T,10:59994936:A:G_A,10:59994947:G:GA_G,10:59994955:G:A_G,10:59994973:T:TC_T,10:59995091:C:T_C,10:59995314:T:C_T,10:59995503:G:A_G,10:59996318:A:G_A,10:59996735:A:C_A,10:59996851:C:G_C,10:59997327:C:T_C,10:59997537:C:T_C,10:59997631:A:G_A,10:59997670:G:C_G,10:59997744:C:A_C,10:59997750:A:G_A,10:59997788:A:G_A,10:59998994:T:C_T,10:59998998:C:T_C,10:59999481:A:G_A,10:59999494:C:G_C,10:59999772:G:T_G
chr10:59999612-59999649	0.448197	0.214396	482	85	0.684083803664861	0.328685774446141	0.360039269021054	75.2988872491008	0.713985585180943	0.44730207012466	10:59733431:C:T_C,10:59754787:C:A_C,10:59782950:C:T_C,10:59789044:C:T_C,10:59795398:C:A_C,10:59795708:T:C_T,10:59795745:C:T_C,10:59795970:G:C_G,10:59797197:T:C_T,10:59797409:C:T_C,10:59799524:A:C_A,10:59803219:A:G_A,10:59804378:G:A_G,10:59805258:C:T_C,10:59805985:G:A_G,10:59806452:C:G_C,10:59810487:AAGG:A_AAGG,10:59811578:T:C_T,10:59815247:G:A_G,10:59854566:T:TC_T,10:59855074:C:T_C,10:59892000:C:T_C,10:59893462:G:A_G,10:59895850:T:C_T,10:59897135:G:C_G,10:59900540:A:G_A,10:59903619:T:C_T,10:59904190:G:GT_G,10:59906588:T:C_T,10:59924032:C:T_C,10:59924511:A:T_A,10:59928423:A:T_A,10:59928669:C:T_C,10:59932590:A:G_A,10:59944681:C:T_C,10:59957129:A:G_A,10:59975297:G:C_G,10:59980595:T:C_T,10:59981682:C:T_C,10:59983826:CA:C_CA,10:59984013:G:A_G,10:59984697:T:A_T,10:59985051:G:A_G,10:59986575:A:G_A,10:59986969:G:A_G,10:59987413:T:G_T,10:59990427:C:T_C,10:59990657:T:G_T,10:59990865:G:C_G,10:59992173:C:G_C,10:59992739:C:A_C,10:59992764:T:C_T,10:59993330:T:A_T,10:59993331:T:G_T,10:59993450:C:T_C,10:59993551:G:A_G,10:59993696:T:G_T,10:59993746:C:T_C,10:59993821:A:G_A,10:59993969:GT:G_GT,10:59994322:G:T_G,10:59994920:T:C_T,10:59994927:T:C_T,10:59994936:A:G_A,10:59994947:G:GA_G,10:59994955:G:A_G,10:59994973:T:TC_T,10:59995091:C:T_C,10:59995314:T:C_T,10:59995503:G:A_G,10:59996318:A:G_A,10:59996735:A:C_A,10:59996851:C:G_C,10:59997327:C:T_C,10:59997537:C:T_C,10:59997631:A:G_A,10:59997670:G:C_G,10:59997744:C:A_C,10:59997750:A:G_A,10:59997788:A:G_A,10:59998994:T:C_T,10:59998998:C:T_C,10:59999481:A:G_A,10:59999494:C:G_C,10:59999772:G:T_G
chr10:60008361-60008412	0.41446	0.712667	484	306	0.981770901545665	0.872186219737913	0.226081721447388	109.91117290169	3.41191424373441	0.9386332899867	10:59765809:A:G_A,10:59777136:A:G_A,10:59778885:C:T_C,10:59779204:G:A_G,10:59779644:G:T_G,10:59779902:A:C_A,10:59780322:C:T_C,10:59781879:C:G_C,10:59782585:T:C_T,10:59782718:T:C_T,10:59785424:A:G_A,10:59786251:T:C_T,10:59786916:C:T_C,10:59787183:T:C_T,10:59787872:GA:G_GA,10:59788404:G:A_G,10:59788532:C:G_C,10:59795610:T:C_T,10:59795722:T:C_T,10:59797228:C:T_C,10:59797577:G:T_G,10:59798402:C:T_C,10:59798730:C:T_C,10:59798743:C:G_C,10:59798871:TA:T_TA,10:59801670:C:T_C,10:59801782:T:C_T,10:59802219:T:C_T,10:59803972:C:T_C,10:59805896:C:T_C,10:59806242:C:T_C,10:59806565:T:C_T,10:59807341:T:C_T,10:59807862:T:C_T,10:59809318:T:C_T,10:59810058:G:A_G,10:59810653:A:T_A,10:59810692:T:A_T,10:59810816:C:T_C,10:59811082:T:C_T,10:59812962:G:C_G,10:59812974:T:G_T,10:59813365:T:C_T,10:59813846:G:A_G,10:59814225:T:C_T,10:59814936:C:CA_C,10:59815562:C:T_C,10:59817092:T:C_T,10:59820507:G:A_G,10:59820640:C:G_C,10:59821431:T:C_T,10:59821549:A:C_A,10:59821710:C:T_C,10:59822346:C:T_C,10:59823437:A:G_A,10:59824549:T:A_T,10:59824566:T:C_T,10:59825077:G:T_G,10:59825260:C:T_C,10:59825417:T:A_T,10:59825418:C:T_C,10:59825563:T:C_T,10:59826685:A:G_A,10:59826744:C:A_C,10:59828394:T:A_T,10:59828589:T:C_T,10:59832789:A:G_A,10:59833121:T:C_T,10:59833208:G:A_G,10:59835352:T:C_T,10:59835911:G:C_G,10:59836082:T:C_T,10:59837380:A:G_A,10:59837473:A:G_A,10:59837482:A:C_A,10:59837484:C:T_C,10:59837695:G:A_G,10:59838245:C:T_C,10:59839859:C:T_C,10:59839880:T:C_T,10:59840068:C:T_C,10:59840186:G:T_G,10:59841194:G:A_G,10:59841373:C:T_C,10:59841391:T:C_T,10:59841435:T:G_T,10:59841449:C:A_C,10:59841491:C:T_C,10:59841831:C:A_C,10:59842128:T:C_T,10:59842243:T:C_T,10:59843347:C:T_C,10:59843460:A:G_A,10:59843825:T:C_T,10:59844331:T:C_T,10:59844493:G:A_G,10:59844650:G:A_G,10:59847209:C:A_C,10:59847305:G:A_G,10:59848130:G:A_G,10:59848569:C:T_C,10:59850203:G:A_G,10:59850304:A:G_A,10:59850698:A:AT_A,10:59851470:G:A_G,10:59851562:T:C_T,10:59851928:A:G_A,10:59853066:TG:T_TG,10:59853320:T:G_T,10:59855240:C:T_C,10:59855275:T:C_T,10:59855609:G:A_G,10:59856626:T:C_T,10:59856848:T:C_T,10:59856966:C:T_C,10:59859031:T:G_T,10:59861909:G:A_G,10:59862462:T:C_T,10:59862798:G:A_G,10:59864044:T:G_T,10:59864130:T:A_T,10:59864396:T:C_T,10:59864939:A:G_A,10:59865246:C:T_C,10:59865592:G:A_G,10:59866614:C:T_C,10:59867570:C:T_C,10:59870065:T:C_T,10:59871044:C:T_C,10:59871658:T:C_T,10:59872358:C:T_C,10:59872870:T:A_T,10:59873096:T:C_T,10:59873284:C:T_C,10:59873369:A:G_A,10:59873426:A:C_A,10:59874298:C:T_C,10:59874732:AGAG:A_AGAG,10:59875267:C:A_C,10:59875273:T:A_T,10:59875439:T:C_T,10:59875686:T:C_T,10:59876389:C:A_C,10:59877145:G:T_G,10:59878919:A:G_A,10:59879046:G:T_G,10:59879211:A:G_A,10:59879617:A:C_A,10:59879619:T:C_T,10:59880040:T:C_T,10:59880562:G:A_G,10:59880765:T:G_T,10:59881004:T:C_T,10:59881013:G:C_G,10:59884935:A:G_A,10:59885210:A:C_A,10:59885832:A:G_A,10:59886075:G:T_G,10:59886187:C:A_C,10:59886277:A:G_A,10:59886361:C:T_C,10:59886478:G:A_G,10:59887294:T:C_T,10:59887395:C:T_C,10:59887596:A:G_A,10:59891943:G:T_G,10:59892510:G:T_G,10:59892687:ACTTTC:A_ACTTTC,10:59894555:GCAGA:G_GCAGA,10:59895539:C:T_C,10:59895996:T:C_T,10:59896245:T:A_T,10:59896286:T:C_T,10:59897742:G:C_G,10:59900063:T:C_T,10:59900210:G:C_G,10:59900398:C:T_C,10:59902307:C:A_C,10:59902464:G:A_G,10:59903348:T:C_T,10:59903488:G:A_G,10:59903879:G:A_G,10:59904136:T:G_T,10:59904852:C:T_C,10:59906128:C:A_C,10:59907834:T:C_T,10:59908059:C:G_C,10:59908581:A:C_A,10:59908809:G:A_G,10:59909293:T:C_T,10:59910806:A:G_A,10:59911227:G:T_G,10:59911741:G:A_G,10:59915703:TC:T_TC,10:59918054:T:C_T,10:59918678:C:T_C,10:59919930:TA:T_TA,10:59920908:C:A_C,10:59925031:G:A_G,10:59927659:C:T_C,10:59928339:T:A_T,10:59929309:C:T_C,10:59931029:C:T_C,10:59931031:G:T_G,10:59931970:A:G_A,10:59932094:C:T_C,10:59932801:C:A_C,10:59933222:TA:T_TA,10:59933394:A:G_A,10:59933481:C:T_C,10:59933735:G:T_G,10:59933932:A:T_A,10:59934093:A:G_A,10:59934217:C:T_C,10:59934248:G:A_G,10:59934379:A:G_A,10:59934546:T:G_T,10:59934911:T:C_T,10:59935036:CAT:C_CAT,10:59935416:G:A_G,10:59935470:C:T_C,10:59935774:C:T_C,10:59936120:GAA:G_GAA,10:59936533:A:G_A,10:59936718:A:G_A,10:59936769:T:A_T,10:59936839:G:A_G,10:59936924:C:T_C,10:59941794:T:A_T,10:59945110:T:C_T,10:59945354:G:A_G,10:59947596:G:A_G,10:59949347:G:A_G,10:59949437:C:T_C,10:59950782:T:G_T,10:59952908:A:G_A,10:59954345:A:C_A,10:59954442:C:A_C,10:59954443:TA:T_TA,10:59955556:A:G_A,10:59955854:C:T_C,10:59955857:T:C_T,10:59955897:A:T_A,10:59956078:A:G_A,10:59956503:G:A_G,10:59956875:A:AT_A,10:59957030:T:A_T,10:59957418:GCTAA:G_GCTAA,10:59957500:C:T_C,10:59959401:C:T_C,10:59959627:T:G_T,10:59960176:T:A_T,10:59960626:C:T_C,10:59961211:A:G_A,10:59961325:C:T_C,10:59961358:T:C_T,10:59961601:T:A_T,10:59961760:G:T_G,10:59962515:T:G_T,10:59962556:T:C_T,10:59963199:T:C_T,10:59963962:C:T_C,10:59964041:T:G_T,10:59964212:A:G_A,10:59964230:G:T_G,10:59966155:A:G_A,10:59966334:T:G_T,10:59966393:G:A_G,10:59967112:C:A_C,10:59967357:T:A_T,10:59967580:C:T_C,10:59970208:T:G_T,10:59970893:G:A_G,10:59977529:C:T_C,10:59977669:G:T_G,10:59977967:C:T_C,10:59978307:C:A_C,10:59978394:G:T_G,10:59978432:T:C_T,10:59979380:T:C_T,10:59979383:A:G_A,10:59979702:C:T_C,10:59980299:A:G_A,10:59980504:A:G_A,10:59980560:T:C_T,10:59981020:C:T_C,10:59981293:A:C_A,10:59981491:T:C_T,10:59981690:C:T_C,10:59981984:G:C_G,10:59982217:C:T_C,10:59984034:G:A_G,10:59984489:A:G_A,10:59985400:T:G_T,10:59986013:T:TC_T,10:59986468:C:T_C,10:59986762:T:C_T,10:59986927:T:A_T,10:59989368:A:G_A,10:59989375:T:C_T,10:59990008:G:A_G,10:59991429:A:G_A,10:59995539:C:T_C,10:60015668:T:A_T,10:60025170:T:G_T,10:60025913:A:C_A
chr10:80346432-80346490	0.468626	0.153624	482	75	0.937094368958198	0.594008478150885	1.87863869330902	119.818385524325	4.81530936571796	0.776416307723147	10:80263386:G:T_G,10:80302238:A:G_A,10:80302784:T:A_T,10:80302905:G:A_G,10:80307621:G:C_G,10:80307774:A:G_A,10:80312208:T:A_T,10:80313690:G:A_G,10:80314101:G:A_G,10:80316237:G:A_G,10:80324556:A:G_A,10:80379394:C:T_C,10:80381581:G:A_G,10:80381806:C:G_C,10:80384967:C:T_C,10:80388883:A:G_A,10:80389207:A:G_A,10:80391392:G:A_G,10:80391838:T:C_T,10:80393398:C:G_C,10:80394740:C:T_C,10:80397226:A:T_A,10:80398351:C:T_C,10:80398400:C:T_C,10:80403430:A:G_A,10:80404334:G:T_G,10:80404679:A:G_A,10:80406944:A:G_A,10:80408398:G:A_G,10:80410132:T:C_T,10:80412499:A:G_A,10:80414800:A:G_A,10:80421678:C:T_C,10:80423749:G:T_G,10:80423775:G:A_G,10:80427537:G:A_G,10:80431578:G:A_G,10:80434121:G:A_G,10:80435463:T:C_T,10:80447862:T:C_T,10:80450623:C:T_C,10:80458629:G:T_G,10:80466698:T:C_T,10:80472950:G:A_G,10:80473786:C:G_C,10:80474861:C:A_C,10:80476743:T:G_T,10:80477370:A:G_A,10:80477592:G:A_G,10:80478647:C:T_C,10:80480543:G:A_G,10:80484325:A:T_A,10:80485754:C:G_C,10:80489352:C:T_C,10:80497980:G:A_G,10:80502651:G:T_G,10:80504198:A:G_A,10:80504667:G:A_G,10:80507049:C:T_C,10:80508094:G:A_G,10:80510462:C:T_C,10:80516039:G:T_G,10:80517585:G:A_G,10:80518407:C:T_C,10:80523499:C:T_C,10:80539045:C:T_C,10:80543523:A:G_A,10:80554238:C:A_C,10:80582211:C:T_C,10:80585746:A:G_A,10:80587503:T:A_T,10:80589705:A:G_A,10:80589942:T:C_T,10:80593031:T:C_T,10:80596979:TA:T_TA
chr10:80406659-80406807	0.461166	0.159458	479	75	0.886379399177446	0.416689866301579	29.6717588568728	320.32941435635	11.2457156961751	0.48427047348362	10:80263386:G:T_G,10:80302238:A:G_A,10:80302784:T:A_T,10:80302905:G:A_G,10:80307621:G:C_G,10:80307774:A:G_A,10:80312208:T:A_T,10:80313690:G:A_G,10:80314101:G:A_G,10:80316237:G:A_G,10:80324556:A:G_A,10:80379394:C:T_C,10:80381581:G:A_G,10:80381806:C:G_C,10:80384967:C:T_C,10:80388883:A:G_A,10:80389207:A:G_A,10:80391392:G:A_G,10:80391838:T:C_T,10:80393398:C:G_C,10:80394740:C:T_C,10:80397226:A:T_A,10:80398351:C:T_C,10:80398400:C:T_C,10:80403430:A:G_A,10:80404334:G:T_G,10:80404679:A:G_A,10:80406944:A:G_A,10:80408398:G:A_G,10:80410132:T:C_T,10:80412499:A:G_A,10:80414800:A:G_A,10:80421678:C:T_C,10:80423749:G:T_G,10:80423775:G:A_G,10:80427537:G:A_G,10:80431578:G:A_G,10:80434121:G:A_G,10:80435463:T:C_T,10:80447862:T:C_T,10:80450623:C:T_C,10:80458629:G:T_G,10:80466698:T:C_T,10:80472950:G:A_G,10:80473786:C:G_C,10:80474861:C:A_C,10:80476743:T:G_T,10:80477370:A:G_A,10:80477592:G:A_G,10:80478647:C:T_C,10:80480543:G:A_G,10:80484325:A:T_A,10:80485754:C:G_C,10:80489352:C:T_C,10:80497980:G:A_G,10:80502651:G:T_G,10:80504198:A:G_A,10:80504667:G:A_G,10:80507049:C:T_C,10:80508094:G:A_G,10:80510462:C:T_C,10:80516039:G:T_G,10:80517585:G:A_G,10:80518407:C:T_C,10:80523499:C:T_C,10:80539045:C:T_C,10:80543523:A:G_A,10:80554238:C:A_C,10:80582211:C:T_C,10:80585746:A:G_A,10:80587503:T:A_T,10:80589705:A:G_A,10:80589942:T:C_T,10:80593031:T:C_T,10:80596979:TA:T_TA
chr10:80444758-80444838	0.489031	0.188696	483	114	0.96208813501811	0.801676546461489	1.25187923181826	154.173592400465	5.33239175502454	0.861106387569164	10:80422572:G:A_G,10:80422802:A:G_A,10:80426505:A:G_A,10:80430985:C:T_C,10:80432957:T:A_T,10:80434508:G:A_G,10:80436260:G:A_G,10:80436305:A:G_A,10:80436473:C:T_C,10:80436515:A:T_A,10:80436517:T:A_T,10:80436521:G:A_G,10:80436537:T:C_T,10:80436547:A:C_A,10:80436641:T:C_T,10:80436801:T:A_T,10:80436921:A:AG_A,10:80437823:AC:A_AC,10:80439034:C:T_C,10:80442222:A:G_A,10:80463402:G:T_G,10:80473609:G:A_G,10:80473784:G:A_G,10:80482174:T:C_T,10:80487383:A:G_A,10:80503070:C:T_C,10:80520204:C:T_C,10:80522995:G:A_G,10:80526637:T:C_T,10:80527156:GT:G_GT,10:80527510:CAA:C_CAA,10:80527605:T:C_T,10:80528421:A:G_A,10:80528527:T:G_T,10:80529551:G:GC_G,10:80530169:G:C_G,10:80535642:G:A_G,10:80542291:C:T_C,10:80551198:A:G_A,10:80552069:C:T_C,10:80555534:T:C_T,10:80555940:C:G_C,10:80556473:G:A_G,10:80557402:A:C_A,10:80559046:A:G_A,10:80561237:G:T_G,10:80566561:G:C_G,10:80570380:C:T_C,10:80571591:A:G_A,10:80574932:C:T_C,10:80577096:G:A_G,10:80578580:G:T_G,10:80579045:G:A_G,10:80579529:T:C_T,10:80579955:G:A_G,10:80580471:T:C_T,10:80582831:C:T_C,10:80586158:C:A_C,10:80586220:G:A_G,10:80587806:A:C_A,10:80588076:C:T_C,10:80588198:T:A_T,10:80588350:T:G_T,10:80592181:A:G_A,10:80592440:C:T_C,10:80592806:T:C_T,10:80592998:C:T_C,10:80593988:A:T_A,10:80594522:T:G_T,10:80594880:A:G_A,10:80594939:T:A_T,10:80594999:G:A_G,10:80595343:G:A_G,10:80595448:A:G_A,10:80595458:G:T_G,10:80595747:C:T_C,10:80596575:C:T_C,10:80596683:T:C_T,10:80596787:C:G_C,10:80597150:G:T_G,10:80597437:A:G_A,10:80597598:G:A_G,10:80598598:G:A_G,10:80598970:T:C_T,10:80599011:C:T_C,10:80599634:C:G_C,10:80599778:A:G_A,10:80599810:C:T_C,10:80600101:G:A_G,10:80600877:G:A_G,10:80600893:G:A_G,10:80600979:C:T_C,10:80601045:C:T_C,10:80601181:A:G_A,10:80601203:C:T_C,10:80601295:C:G_C,10:80601478:A:G_A,10:80601501:A:G_A,10:80601559:C:T_C,10:80601682:T:C_T,10:80602087:A:C_A,10:80602123:C:T_C,10:80604651:C:G_C,10:80604783:T:G_T,10:80605320:A:G_A,10:80606548:A:G_A,10:80606856:G:A_G,10:80608766:A:T_A,10:80608857:C:T_C,10:80609045:G:A_G,10:80609274:T:C_T,10:80609463:T:A_T,10:80610060:C:A_C,10:80611556:G:A_G
chr10:80485183-80485229	0.470226	0.361135	480	114	0.970401146027274	0.809118315772165	0.0636683681809164	95.9260120044544	1.35186208679257	0.849602836628989	10:80422572:G:A_G,10:80422802:A:G_A,10:80426505:A:G_A,10:80430985:C:T_C,10:80432957:T:A_T,10:80434508:G:A_G,10:80436260:G:A_G,10:80436305:A:G_A,10:80436473:C:T_C,10:80436515:A:T_A,10:80436517:T:A_T,10:80436521:G:A_G,10:80436537:T:C_T,10:80436547:A:C_A,10:80436641:T:C_T,10:80436801:T:A_T,10:80436921:A:AG_A,10:80437823:AC:A_AC,10:80439034:C:T_C,10:80442222:A:G_A,10:80463402:G:T_G,10:80473609:G:A_G,10:80473784:G:A_G,10:80482174:T:C_T,10:80487383:A:G_A,10:80503070:C:T_C,10:80520204:C:T_C,10:80522995:G:A_G,10:80526637:T:C_T,10:80527156:GT:G_GT,10:80527510:CAA:C_CAA,10:80527605:T:C_T,10:80528421:A:G_A,10:80528527:T:G_T,10:80529551:G:GC_G,10:80530169:G:C_G,10:80535642:G:A_G,10:80542291:C:T_C,10:80551198:A:G_A,10:80552069:C:T_C,10:80555534:T:C_T,10:80555940:C:G_C,10:80556473:G:A_G,10:80557402:A:C_A,10:80559046:A:G_A,10:80561237:G:T_G,10:80566561:G:C_G,10:80570380:C:T_C,10:80571591:A:G_A,10:80574932:C:T_C,10:80577096:G:A_G,10:80578580:G:T_G,10:80579045:G:A_G,10:80579529:T:C_T,10:80579955:G:A_G,10:80580471:T:C_T,10:80582831:C:T_C,10:80586158:C:A_C,10:80586220:G:A_G,10:80587806:A:C_A,10:80588076:C:T_C,10:80588198:T:A_T,10:80588350:T:G_T,10:80592181:A:G_A,10:80592440:C:T_C,10:80592806:T:C_T,10:80592998:C:T_C,10:80593988:A:T_A,10:80594522:T:G_T,10:80594880:A:G_A,10:80594939:T:A_T,10:80594999:G:A_G,10:80595343:G:A_G,10:80595448:A:G_A,10:80595458:G:T_G,10:80595747:C:T_C,10:80596575:C:T_C,10:80596683:T:C_T,10:80596787:C:G_C,10:80597150:G:T_G,10:80597437:A:G_A,10:80597598:G:A_G,10:80598598:G:A_G,10:80598970:T:C_T,10:80599011:C:T_C,10:80599634:C:G_C,10:80599778:A:G_A,10:80599810:C:T_C,10:80600101:G:A_G,10:80600877:G:A_G,10:80600893:G:A_G,10:80600979:C:T_C,10:80601045:C:T_C,10:80601181:A:G_A,10:80601203:C:T_C,10:80601295:C:G_C,10:80601478:A:G_A,10:80601501:A:G_A,10:80601559:C:T_C,10:80601682:T:C_T,10:80602087:A:C_A,10:80602123:C:T_C,10:80604651:C:G_C,10:80604783:T:G_T,10:80605320:A:G_A,10:80606548:A:G_A,10:80606856:G:A_G,10:80608766:A:T_A,10:80608857:C:T_C,10:80609045:G:A_G,10:80609274:T:C_T,10:80609463:T:A_T,10:80610060:C:A_C,10:80611556:G:A_G
chr10:80495318-80495395	0.334071	0.273874	481	114	0.956648832810521	0.717534685228567	4.42404243993853	137.607804996649	9.07513051231854	0.80702552196592	10:80422572:G:A_G,10:80422802:A:G_A,10:80426505:A:G_A,10:80430985:C:T_C,10:80432957:T:A_T,10:80434508:G:A_G,10:80436260:G:A_G,10:80436305:A:G_A,10:80436473:C:T_C,10:80436515:A:T_A,10:80436517:T:A_T,10:80436521:G:A_G,10:80436537:T:C_T,10:80436547:A:C_A,10:80436641:T:C_T,10:80436801:T:A_T,10:80436921:A:AG_A,10:80437823:AC:A_AC,10:80439034:C:T_C,10:80442222:A:G_A,10:80463402:G:T_G,10:80473609:G:A_G,10:80473784:G:A_G,10:80482174:T:C_T,10:80487383:A:G_A,10:80503070:C:T_C,10:80520204:C:T_C,10:80522995:G:A_G,10:80526637:T:C_T,10:80527156:GT:G_GT,10:80527510:CAA:C_CAA,10:80527605:T:C_T,10:80528421:A:G_A,10:80528527:T:G_T,10:80529551:G:GC_G,10:80530169:G:C_G,10:80535642:G:A_G,10:80542291:C:T_C,10:80551198:A:G_A,10:80552069:C:T_C,10:80555534:T:C_T,10:80555940:C:G_C,10:80556473:G:A_G,10:80557402:A:C_A,10:80559046:A:G_A,10:80561237:G:T_G,10:80566561:G:C_G,10:80570380:C:T_C,10:80571591:A:G_A,10:80574932:C:T_C,10:80577096:G:A_G,10:80578580:G:T_G,10:80579045:G:A_G,10:80579529:T:C_T,10:80579955:G:A_G,10:80580471:T:C_T,10:80582831:C:T_C,10:80586158:C:A_C,10:80586220:G:A_G,10:80587806:A:C_A,10:80588076:C:T_C,10:80588198:T:A_T,10:80588350:T:G_T,10:80592181:A:G_A,10:80592440:C:T_C,10:80592806:T:C_T,10:80592998:C:T_C,10:80593988:A:T_A,10:80594522:T:G_T,10:80594880:A:G_A,10:80594939:T:A_T,10:80594999:G:A_G,10:80595343:G:A_G,10:80595448:A:G_A,10:80595458:G:T_G,10:80595747:C:T_C,10:80596575:C:T_C,10:80596683:T:C_T,10:80596787:C:G_C,10:80597150:G:T_G,10:80597437:A:G_A,10:80597598:G:A_G,10:80598598:G:A_G,10:80598970:T:C_T,10:80599011:C:T_C,10:80599634:C:G_C,10:80599778:A:G_A,10:80599810:C:T_C,10:80600101:G:A_G,10:80600877:G:A_G,10:80600893:G:A_G,10:80600979:C:T_C,10:80601045:C:T_C,10:80601181:A:G_A,10:80601203:C:T_C,10:80601295:C:G_C,10:80601478:A:G_A,10:80601501:A:G_A,10:80601559:C:T_C,10:80601682:T:C_T,10:80602087:A:C_A,10:80602123:C:T_C,10:80604651:C:G_C,10:80604783:T:G_T,10:80605320:A:G_A,10:80606548:A:G_A,10:80606856:G:A_G,10:80608766:A:T_A,10:80608857:C:T_C,10:80609045:G:A_G,10:80609274:T:C_T,10:80609463:T:A_T,10:80610060:C:A_C,10:80611556:G:A_G
chr10:80512854-80512917	0.234343	0.203882	481	75	0.958721986337225	0.729846700217029	2.05118833736959	109.96454419005	6.12026949227998	0.753796893643284	10:80263386:G:T_G,10:80302238:A:G_A,10:80302784:T:A_T,10:80302905:G:A_G,10:80307621:G:C_G,10:80307774:A:G_A,10:80312208:T:A_T,10:80313690:G:A_G,10:80314101:G:A_G,10:80316237:G:A_G,10:80324556:A:G_A,10:80379394:C:T_C,10:80381581:G:A_G,10:80381806:C:G_C,10:80384967:C:T_C,10:80388883:A:G_A,10:80389207:A:G_A,10:80391392:G:A_G,10:80391838:T:C_T,10:80393398:C:G_C,10:80394740:C:T_C,10:80397226:A:T_A,10:80398351:C:T_C,10:80398400:C:T_C,10:80403430:A:G_A,10:80404334:G:T_G,10:80404679:A:G_A,10:80406944:A:G_A,10:80408398:G:A_G,10:80410132:T:C_T,10:80412499:A:G_A,10:80414800:A:G_A,10:80421678:C:T_C,10:80423749:G:T_G,10:80423775:G:A_G,10:80427537:G:A_G,10:80431578:G:A_G,10:80434121:G:A_G,10:80435463:T:C_T,10:80447862:T:C_T,10:80450623:C:T_C,10:80458629:G:T_G,10:80466698:T:C_T,10:80472950:G:A_G,10:80473786:C:G_C,10:80474861:C:A_C,10:80476743:T:G_T,10:80477370:A:G_A,10:80477592:G:A_G,10:80478647:C:T_C,10:80480543:G:A_G,10:80484325:A:T_A,10:80485754:C:G_C,10:80489352:C:T_C,10:80497980:G:A_G,10:80502651:G:T_G,10:80504198:A:G_A,10:80504667:G:A_G,10:80507049:C:T_C,10:80508094:G:A_G,10:80510462:C:T_C,10:80516039:G:T_G,10:80517585:G:A_G,10:80518407:C:T_C,10:80523499:C:T_C,10:80539045:C:T_C,10:80543523:A:G_A,10:80554238:C:A_C,10:80582211:C:T_C,10:80585746:A:G_A,10:80587503:T:A_T,10:80589705:A:G_A,10:80589942:T:C_T,10:80593031:T:C_T,10:80596979:TA:T_TA
chr10:80525139-80525185	0.315236	0.162691	479	114	0.886266573149586	0.339593812639404	0.423109900829175	92.7910145457982	1.23854226735688	0.412341077344922	10:80422572:G:A_G,10:80422802:A:G_A,10:80426505:A:G_A,10:80430985:C:T_C,10:80432957:T:A_T,10:80434508:G:A_G,10:80436260:G:A_G,10:80436305:A:G_A,10:80436473:C:T_C,10:80436515:A:T_A,10:80436517:T:A_T,10:80436521:G:A_G,10:80436537:T:C_T,10:80436547:A:C_A,10:80436641:T:C_T,10:80436801:T:A_T,10:80436921:A:AG_A,10:80437823:AC:A_AC,10:80439034:C:T_C,10:80442222:A:G_A,10:80463402:G:T_G,10:80473609:G:A_G,10:80473784:G:A_G,10:80482174:T:C_T,10:80487383:A:G_A,10:80503070:C:T_C,10:80520204:C:T_C,10:80522995:G:A_G,10:80526637:T:C_T,10:80527156:GT:G_GT,10:80527510:CAA:C_CAA,10:80527605:T:C_T,10:80528421:A:G_A,10:80528527:T:G_T,10:80529551:G:GC_G,10:80530169:G:C_G,10:80535642:G:A_G,10:80542291:C:T_C,10:80551198:A:G_A,10:80552069:C:T_C,10:80555534:T:C_T,10:80555940:C:G_C,10:80556473:G:A_G,10:80557402:A:C_A,10:80559046:A:G_A,10:80561237:G:T_G,10:80566561:G:C_G,10:80570380:C:T_C,10:80571591:A:G_A,10:80574932:C:T_C,10:80577096:G:A_G,10:80578580:G:T_G,10:80579045:G:A_G,10:80579529:T:C_T,10:80579955:G:A_G,10:80580471:T:C_T,10:80582831:C:T_C,10:80586158:C:A_C,10:80586220:G:A_G,10:80587806:A:C_A,10:80588076:C:T_C,10:80588198:T:A_T,10:80588350:T:G_T,10:80592181:A:G_A,10:80592440:C:T_C,10:80592806:T:C_T,10:80592998:C:T_C,10:80593988:A:T_A,10:80594522:T:G_T,10:80594880:A:G_A,10:80594939:T:A_T,10:80594999:G:A_G,10:80595343:G:A_G,10:80595448:A:G_A,10:80595458:G:T_G,10:80595747:C:T_C,10:80596575:C:T_C,10:80596683:T:C_T,10:80596787:C:G_C,10:80597150:G:T_G,10:80597437:A:G_A,10:80597598:G:A_G,10:80598598:G:A_G,10:80598970:T:C_T,10:80599011:C:T_C,10:80599634:C:G_C,10:80599778:A:G_A,10:80599810:C:T_C,10:80600101:G:A_G,10:80600877:G:A_G,10:80600893:G:A_G,10:80600979:C:T_C,10:80601045:C:T_C,10:80601181:A:G_A,10:80601203:C:T_C,10:80601295:C:G_C,10:80601478:A:G_A,10:80601501:A:G_A,10:80601559:C:T_C,10:80601682:T:C_T,10:80602087:A:C_A,10:80602123:C:T_C,10:80604651:C:G_C,10:80604783:T:G_T,10:80605320:A:G_A,10:80606548:A:G_A,10:80606856:G:A_G,10:80608766:A:T_A,10:80608857:C:T_C,10:80609045:G:A_G,10:80609274:T:C_T,10:80609463:T:A_T,10:80610060:C:A_C,10:80611556:G:A_G
chr10:80525333-80525367	0.360994	0.351393	466	114	0.886984232991555	0.399063285264493	0.10655611726306	70.5479009897764	0.705824465021788	0.528389361457335	10:80422572:G:A_G,10:80422802:A:G_A,10:80426505:A:G_A,10:80430985:C:T_C,10:80432957:T:A_T,10:80434508:G:A_G,10:80436260:G:A_G,10:80436305:A:G_A,10:80436473:C:T_C,10:80436515:A:T_A,10:80436517:T:A_T,10:80436521:G:A_G,10:80436537:T:C_T,10:80436547:A:C_A,10:80436641:T:C_T,10:80436801:T:A_T,10:80436921:A:AG_A,10:80437823:AC:A_AC,10:80439034:C:T_C,10:80442222:A:G_A,10:80463402:G:T_G,10:80473609:G:A_G,10:80473784:G:A_G,10:80482174:T:C_T,10:80487383:A:G_A,10:80503070:C:T_C,10:80520204:C:T_C,10:80522995:G:A_G,10:80526637:T:C_T,10:80527156:GT:G_GT,10:80527510:CAA:C_CAA,10:80527605:T:C_T,10:80528421:A:G_A,10:80528527:T:G_T,10:80529551:G:GC_G,10:80530169:G:C_G,10:80535642:G:A_G,10:80542291:C:T_C,10:80551198:A:G_A,10:80552069:C:T_C,10:80555534:T:C_T,10:80555940:C:G_C,10:80556473:G:A_G,10:80557402:A:C_A,10:80559046:A:G_A,10:80561237:G:T_G,10:80566561:G:C_G,10:80570380:C:T_C,10:80571591:A:G_A,10:80574932:C:T_C,10:80577096:G:A_G,10:80578580:G:T_G,10:80579045:G:A_G,10:80579529:T:C_T,10:80579955:G:A_G,10:80580471:T:C_T,10:80582831:C:T_C,10:80586158:C:A_C,10:80586220:G:A_G,10:80587806:A:C_A,10:80588076:C:T_C,10:80588198:T:A_T,10:80588350:T:G_T,10:80592181:A:G_A,10:80592440:C:T_C,10:80592806:T:C_T,10:80592998:C:T_C,10:80593988:A:T_A,10:80594522:T:G_T,10:80594880:A:G_A,10:80594939:T:A_T,10:80594999:G:A_G,10:80595343:G:A_G,10:80595448:A:G_A,10:80595458:G:T_G,10:80595747:C:T_C,10:80596575:C:T_C,10:80596683:T:C_T,10:80596787:C:G_C,10:80597150:G:T_G,10:80597437:A:G_A,10:80597598:G:A_G,10:80598598:G:A_G,10:80598970:T:C_T,10:80599011:C:T_C,10:80599634:C:G_C,10:80599778:A:G_A,10:80599810:C:T_C,10:80600101:G:A_G,10:80600877:G:A_G,10:80600893:G:A_G,10:80600979:C:T_C,10:80601045:C:T_C,10:80601181:A:G_A,10:80601203:C:T_C,10:80601295:C:G_C,10:80601478:A:G_A,10:80601501:A:G_A,10:80601559:C:T_C,10:80601682:T:C_T,10:80602087:A:C_A,10:80602123:C:T_C,10:80604651:C:G_C,10:80604783:T:G_T,10:80605320:A:G_A,10:80606548:A:G_A,10:80606856:G:A_G,10:80608766:A:T_A,10:80608857:C:T_C,10:80609045:G:A_G,10:80609274:T:C_T,10:80609463:T:A_T,10:80610060:C:A_C,10:80611556:G:A_G
chr10:80543691-80543932	0.280412	0.174442	478	189	0.991661330508475	0.934355136335656	151.93280334728	612.384425371572	134.494747710309	0.992786490171754	10:80263386:G:T_G,10:80302238:A:G_A,10:80302784:T:A_T,10:80302905:G:A_G,10:80307621:G:C_G,10:80307774:A:G_A,10:80312208:T:A_T,10:80313690:G:A_G,10:80314101:G:A_G,10:80316237:G:A_G,10:80324556:A:G_A,10:80379394:C:T_C,10:80381581:G:A_G,10:80381806:C:G_C,10:80384967:C:T_C,10:80388883:A:G_A,10:80389207:A:G_A,10:80391392:G:A_G,10:80391838:T:C_T,10:80393398:C:G_C,10:80394740:C:T_C,10:80397226:A:T_A,10:80398351:C:T_C,10:80398400:C:T_C,10:80403430:A:G_A,10:80404334:G:T_G,10:80404679:A:G_A,10:80406944:A:G_A,10:80408398:G:A_G,10:80410132:T:C_T,10:80412499:A:G_A,10:80414800:A:G_A,10:80421678:C:T_C,10:80422572:G:A_G,10:80422802:A:G_A,10:80423749:G:T_G,10:80423775:G:A_G,10:80426505:A:G_A,10:80427537:G:A_G,10:80430985:C:T_C,10:80431578:G:A_G,10:80432957:T:A_T,10:80434121:G:A_G,10:80434508:G:A_G,10:80435463:T:C_T,10:80436260:G:A_G,10:80436305:A:G_A,10:80436473:C:T_C,10:80436515:A:T_A,10:80436517:T:A_T,10:80436521:G:A_G,10:80436537:T:C_T,10:80436547:A:C_A,10:80436641:T:C_T,10:80436801:T:A_T,10:80436921:A:AG_A,10:80437823:AC:A_AC,10:80439034:C:T_C,10:80442222:A:G_A,10:80447862:T:C_T,10:80450623:C:T_C,10:80458629:G:T_G,10:80463402:G:T_G,10:80466698:T:C_T,10:80472950:G:A_G,10:80473609:G:A_G,10:80473784:G:A_G,10:80473786:C:G_C,10:80474861:C:A_C,10:80476743:T:G_T,10:80477370:A:G_A,10:80477592:G:A_G,10:80478647:C:T_C,10:80480543:G:A_G,10:80482174:T:C_T,10:80484325:A:T_A,10:80485754:C:G_C,10:80487383:A:G_A,10:80489352:C:T_C,10:80497980:G:A_G,10:80502651:G:T_G,10:80503070:C:T_C,10:80504198:A:G_A,10:80504667:G:A_G,10:80507049:C:T_C,10:80508094:G:A_G,10:80510462:C:T_C,10:80516039:G:T_G,10:80517585:G:A_G,10:80518407:C:T_C,10:80520204:C:T_C,10:80522995:G:A_G,10:80523499:C:T_C,10:80526637:T:C_T,10:80527156:GT:G_GT,10:80527510:CAA:C_CAA,10:80527605:T:C_T,10:80528421:A:G_A,10:80528527:T:G_T,10:80529551:G:GC_G,10:80530169:G:C_G,10:80535642:G:A_G,10:80539045:C:T_C,10:80542291:C:T_C,10:80543523:A:G_A,10:80551198:A:G_A,10:80552069:C:T_C,10:80554238:C:A_C,10:80555534:T:C_T,10:80555940:C:G_C,10:80556473:G:A_G,10:80557402:A:C_A,10:80559046:A:G_A,10:80561237:G:T_G,10:80566561:G:C_G,10:80570380:C:T_C,10:80571591:A:G_A,10:80574932:C:T_C,10:80577096:G:A_G,10:80578580:G:T_G,10:80579045:G:A_G,10:80579529:T:C_T,10:80579955:G:A_G,10:80580471:T:C_T,10:80582211:C:T_C,10:80582831:C:T_C,10:80585746:A:G_A,10:80586158:C:A_C,10:80586220:G:A_G,10:80587503:T:A_T,10:80587806:A:C_A,10:80588076:C:T_C,10:80588198:T:A_T,10:80588350:T:G_T,10:80589705:A:G_A,10:80589942:T:C_T,10:80592181:A:G_A,10:80592440:C:T_C,10:80592806:T:C_T,10:80592998:C:T_C,10:80593031:T:C_T,10:80593988:A:T_A,10:80594522:T:G_T,10:80594880:A:G_A,10:80594939:T:A_T,10:80594999:G:A_G,10:80595343:G:A_G,10:80595448:A:G_A,10:80595458:G:T_G,10:80595747:C:T_C,10:80596575:C:T_C,10:80596683:T:C_T,10:80596787:C:G_C,10:80596979:TA:T_TA,10:80597150:G:T_G,10:80597437:A:G_A,10:80597598:G:A_G,10:80598598:G:A_G,10:80598970:T:C_T,10:80599011:C:T_C,10:80599634:C:G_C,10:80599778:A:G_A,10:80599810:C:T_C,10:80600101:G:A_G,10:80600877:G:A_G,10:80600893:G:A_G,10:80600979:C:T_C,10:80601045:C:T_C,10:80601181:A:G_A,10:80601203:C:T_C,10:80601295:C:G_C,10:80601478:A:G_A,10:80601501:A:G_A,10:80601559:C:T_C,10:80601682:T:C_T,10:80602087:A:C_A,10:80602123:C:T_C,10:80604651:C:G_C,10:80604783:T:G_T,10:80605320:A:G_A,10:80606548:A:G_A,10:80606856:G:A_G,10:80608766:A:T_A,10:80608857:C:T_C,10:80609045:G:A_G,10:80609274:T:C_T,10:80609463:T:A_T,10:80610060:C:A_C,10:80611556:G:A_G
chr10:80546515-80546555	0.361598	0.234899	478	189	0.946240603110009	0.657759915828837	0.221687984756687	81.0094671169797	1.77229036689251	0.761696545987762	10:80263386:G:T_G,10:80302238:A:G_A,10:80302784:T:A_T,10:80302905:G:A_G,10:80307621:G:C_G,10:80307774:A:G_A,10:80312208:T:A_T,10:80313690:G:A_G,10:80314101:G:A_G,10:80316237:G:A_G,10:80324556:A:G_A,10:80379394:C:T_C,10:80381581:G:A_G,10:80381806:C:G_C,10:80384967:C:T_C,10:80388883:A:G_A,10:80389207:A:G_A,10:80391392:G:A_G,10:80391838:T:C_T,10:80393398:C:G_C,10:80394740:C:T_C,10:80397226:A:T_A,10:80398351:C:T_C,10:80398400:C:T_C,10:80403430:A:G_A,10:80404334:G:T_G,10:80404679:A:G_A,10:80406944:A:G_A,10:80408398:G:A_G,10:80410132:T:C_T,10:80412499:A:G_A,10:80414800:A:G_A,10:80421678:C:T_C,10:80422572:G:A_G,10:80422802:A:G_A,10:80423749:G:T_G,10:80423775:G:A_G,10:80426505:A:G_A,10:80427537:G:A_G,10:80430985:C:T_C,10:80431578:G:A_G,10:80432957:T:A_T,10:80434121:G:A_G,10:80434508:G:A_G,10:80435463:T:C_T,10:80436260:G:A_G,10:80436305:A:G_A,10:80436473:C:T_C,10:80436515:A:T_A,10:80436517:T:A_T,10:80436521:G:A_G,10:80436537:T:C_T,10:80436547:A:C_A,10:80436641:T:C_T,10:80436801:T:A_T,10:80436921:A:AG_A,10:80437823:AC:A_AC,10:80439034:C:T_C,10:80442222:A:G_A,10:80447862:T:C_T,10:80450623:C:T_C,10:80458629:G:T_G,10:80463402:G:T_G,10:80466698:T:C_T,10:80472950:G:A_G,10:80473609:G:A_G,10:80473784:G:A_G,10:80473786:C:G_C,10:80474861:C:A_C,10:80476743:T:G_T,10:80477370:A:G_A,10:80477592:G:A_G,10:80478647:C:T_C,10:80480543:G:A_G,10:80482174:T:C_T,10:80484325:A:T_A,10:80485754:C:G_C,10:80487383:A:G_A,10:80489352:C:T_C,10:80497980:G:A_G,10:80502651:G:T_G,10:80503070:C:T_C,10:80504198:A:G_A,10:80504667:G:A_G,10:80507049:C:T_C,10:80508094:G:A_G,10:80510462:C:T_C,10:80516039:G:T_G,10:80517585:G:A_G,10:80518407:C:T_C,10:80520204:C:T_C,10:80522995:G:A_G,10:80523499:C:T_C,10:80526637:T:C_T,10:80527156:GT:G_GT,10:80527510:CAA:C_CAA,10:80527605:T:C_T,10:80528421:A:G_A,10:80528527:T:G_T,10:80529551:G:GC_G,10:80530169:G:C_G,10:80535642:G:A_G,10:80539045:C:T_C,10:80542291:C:T_C,10:80543523:A:G_A,10:80551198:A:G_A,10:80552069:C:T_C,10:80554238:C:A_C,10:80555534:T:C_T,10:80555940:C:G_C,10:80556473:G:A_G,10:80557402:A:C_A,10:80559046:A:G_A,10:80561237:G:T_G,10:80566561:G:C_G,10:80570380:C:T_C,10:80571591:A:G_A,10:80574932:C:T_C,10:80577096:G:A_G,10:80578580:G:T_G,10:80579045:G:A_G,10:80579529:T:C_T,10:80579955:G:A_G,10:80580471:T:C_T,10:80582211:C:T_C,10:80582831:C:T_C,10:80585746:A:G_A,10:80586158:C:A_C,10:80586220:G:A_G,10:80587503:T:A_T,10:80587806:A:C_A,10:80588076:C:T_C,10:80588198:T:A_T,10:80588350:T:G_T,10:80589705:A:G_A,10:80589942:T:C_T,10:80592181:A:G_A,10:80592440:C:T_C,10:80592806:T:C_T,10:80592998:C:T_C,10:80593031:T:C_T,10:80593988:A:T_A,10:80594522:T:G_T,10:80594880:A:G_A,10:80594939:T:A_T,10:80594999:G:A_G,10:80595343:G:A_G,10:80595448:A:G_A,10:80595458:G:T_G,10:80595747:C:T_C,10:80596575:C:T_C,10:80596683:T:C_T,10:80596787:C:G_C,10:80596979:TA:T_TA,10:80597150:G:T_G,10:80597437:A:G_A,10:80597598:G:A_G,10:80598598:G:A_G,10:80598970:T:C_T,10:80599011:C:T_C,10:80599634:C:G_C,10:80599778:A:G_A,10:80599810:C:T_C,10:80600101:G:A_G,10:80600877:G:A_G,10:80600893:G:A_G,10:80600979:C:T_C,10:80601045:C:T_C,10:80601181:A:G_A,10:80601203:C:T_C,10:80601295:C:G_C,10:80601478:A:G_A,10:80601501:A:G_A,10:80601559:C:T_C,10:80601682:T:C_T,10:80602087:A:C_A,10:80602123:C:T_C,10:80604651:C:G_C,10:80604783:T:G_T,10:80605320:A:G_A,10:80606548:A:G_A,10:80606856:G:A_G,10:80608766:A:T_A,10:80608857:C:T_C,10:80609045:G:A_G,10:80609274:T:C_T,10:80609463:T:A_T,10:80610060:C:A_C,10:80611556:G:A_G
chr10:80562011-80562080	0.417872	0.559971	477	114	0.940773599655381	0.638969092700675	0.89312960875506	138.847412895152	3.35777966269883	0.747661881755618	10:80422572:G:A_G,10:80422802:A:G_A,10:80426505:A:G_A,10:80430985:C:T_C,10:80432957:T:A_T,10:80434508:G:A_G,10:80436260:G:A_G,10:80436305:A:G_A,10:80436473:C:T_C,10:80436515:A:T_A,10:80436517:T:A_T,10:80436521:G:A_G,10:80436537:T:C_T,10:80436547:A:C_A,10:80436641:T:C_T,10:80436801:T:A_T,10:80436921:A:AG_A,10:80437823:AC:A_AC,10:80439034:C:T_C,10:80442222:A:G_A,10:80463402:G:T_G,10:80473609:G:A_G,10:80473784:G:A_G,10:80482174:T:C_T,10:80487383:A:G_A,10:80503070:C:T_C,10:80520204:C:T_C,10:80522995:G:A_G,10:80526637:T:C_T,10:80527156:GT:G_GT,10:80527510:CAA:C_CAA,10:80527605:T:C_T,10:80528421:A:G_A,10:80528527:T:G_T,10:80529551:G:GC_G,10:80530169:G:C_G,10:80535642:G:A_G,10:80542291:C:T_C,10:80551198:A:G_A,10:80552069:C:T_C,10:80555534:T:C_T,10:80555940:C:G_C,10:80556473:G:A_G,10:80557402:A:C_A,10:80559046:A:G_A,10:80561237:G:T_G,10:80566561:G:C_G,10:80570380:C:T_C,10:80571591:A:G_A,10:80574932:C:T_C,10:80577096:G:A_G,10:80578580:G:T_G,10:80579045:G:A_G,10:80579529:T:C_T,10:80579955:G:A_G,10:80580471:T:C_T,10:80582831:C:T_C,10:80586158:C:A_C,10:80586220:G:A_G,10:80587806:A:C_A,10:80588076:C:T_C,10:80588198:T:A_T,10:80588350:T:G_T,10:80592181:A:G_A,10:80592440:C:T_C,10:80592806:T:C_T,10:80592998:C:T_C,10:80593988:A:T_A,10:80594522:T:G_T,10:80594880:A:G_A,10:80594939:T:A_T,10:80594999:G:A_G,10:80595343:G:A_G,10:80595448:A:G_A,10:80595458:G:T_G,10:80595747:C:T_C,10:80596575:C:T_C,10:80596683:T:C_T,10:80596787:C:G_C,10:80597150:G:T_G,10:80597437:A:G_A,10:80597598:G:A_G,10:80598598:G:A_G,10:80598970:T:C_T,10:80599011:C:T_C,10:80599634:C:G_C,10:80599778:A:G_A,10:80599810:C:T_C,10:80600101:G:A_G,10:80600877:G:A_G,10:80600893:G:A_G,10:80600979:C:T_C,10:80601045:C:T_C,10:80601181:A:G_A,10:80601203:C:T_C,10:80601295:C:G_C,10:80601478:A:G_A,10:80601501:A:G_A,10:80601559:C:T_C,10:80601682:T:C_T,10:80602087:A:C_A,10:80602123:C:T_C,10:80604651:C:G_C,10:80604783:T:G_T,10:80605320:A:G_A,10:80606548:A:G_A,10:80606856:G:A_G,10:80608766:A:T_A,10:80608857:C:T_C,10:80609045:G:A_G,10:80609274:T:C_T,10:80609463:T:A_T,10:80610060:C:A_C,10:80611556:G:A_G
chr10:80591494-80591536	0.311844	0.176733	483	114	0.955176314170417	0.67896542184051	0.220665516845821	87.1527194778469	1.9904098187648	0.804744661869847	10:80422572:G:A_G,10:80422802:A:G_A,10:80426505:A:G_A,10:80430985:C:T_C,10:80432957:T:A_T,10:80434508:G:A_G,10:80436260:G:A_G,10:80436305:A:G_A,10:80436473:C:T_C,10:80436515:A:T_A,10:80436517:T:A_T,10:80436521:G:A_G,10:80436537:T:C_T,10:80436547:A:C_A,10:80436641:T:C_T,10:80436801:T:A_T,10:80436921:A:AG_A,10:80437823:AC:A_AC,10:80439034:C:T_C,10:80442222:A:G_A,10:80463402:G:T_G,10:80473609:G:A_G,10:80473784:G:A_G,10:80482174:T:C_T,10:80487383:A:G_A,10:80503070:C:T_C,10:80520204:C:T_C,10:80522995:G:A_G,10:80526637:T:C_T,10:80527156:GT:G_GT,10:80527510:CAA:C_CAA,10:80527605:T:C_T,10:80528421:A:G_A,10:80528527:T:G_T,10:80529551:G:GC_G,10:80530169:G:C_G,10:80535642:G:A_G,10:80542291:C:T_C,10:80551198:A:G_A,10:80552069:C:T_C,10:80555534:T:C_T,10:80555940:C:G_C,10:80556473:G:A_G,10:80557402:A:C_A,10:80559046:A:G_A,10:80561237:G:T_G,10:80566561:G:C_G,10:80570380:C:T_C,10:80571591:A:G_A,10:80574932:C:T_C,10:80577096:G:A_G,10:80578580:G:T_G,10:80579045:G:A_G,10:80579529:T:C_T,10:80579955:G:A_G,10:80580471:T:C_T,10:80582831:C:T_C,10:80586158:C:A_C,10:80586220:G:A_G,10:80587806:A:C_A,10:80588076:C:T_C,10:80588198:T:A_T,10:80588350:T:G_T,10:80592181:A:G_A,10:80592440:C:T_C,10:80592806:T:C_T,10:80592998:C:T_C,10:80593988:A:T_A,10:80594522:T:G_T,10:80594880:A:G_A,10:80594939:T:A_T,10:80594999:G:A_G,10:80595343:G:A_G,10:80595448:A:G_A,10:80595458:G:T_G,10:80595747:C:T_C,10:80596575:C:T_C,10:80596683:T:C_T,10:80596787:C:G_C,10:80597150:G:T_G,10:80597437:A:G_A,10:80597598:G:A_G,10:80598598:G:A_G,10:80598970:T:C_T,10:80599011:C:T_C,10:80599634:C:G_C,10:80599778:A:G_A,10:80599810:C:T_C,10:80600101:G:A_G,10:80600877:G:A_G,10:80600893:G:A_G,10:80600979:C:T_C,10:80601045:C:T_C,10:80601181:A:G_A,10:80601203:C:T_C,10:80601295:C:G_C,10:80601478:A:G_A,10:80601501:A:G_A,10:80601559:C:T_C,10:80601682:T:C_T,10:80602087:A:C_A,10:80602123:C:T_C,10:80604651:C:G_C,10:80604783:T:G_T,10:80605320:A:G_A,10:80606548:A:G_A,10:80606856:G:A_G,10:80608766:A:T_A,10:80608857:C:T_C,10:80609045:G:A_G,10:80609274:T:C_T,10:80609463:T:A_T,10:80610060:C:A_C,10:80611556:G:A_G
chr10:80597654-80597713	0.421414	0.231527	485	114	0.985776805023333	0.895332563925677	0.0796855670103093	118.618327402135	2.41345046164684	1.03966703566257	10:80422572:G:A_G,10:80422802:A:G_A,10:80426505:A:G_A,10:80430985:C:T_C,10:80432957:T:A_T,10:80434508:G:A_G,10:80436260:G:A_G,10:80436305:A:G_A,10:80436473:C:T_C,10:80436515:A:T_A,10:80436517:T:A_T,10:80436521:G:A_G,10:80436537:T:C_T,10:80436547:A:C_A,10:80436641:T:C_T,10:80436801:T:A_T,10:80436921:A:AG_A,10:80437823:AC:A_AC,10:80439034:C:T_C,10:80442222:A:G_A,10:80463402:G:T_G,10:80473609:G:A_G,10:80473784:G:A_G,10:80482174:T:C_T,10:80487383:A:G_A,10:80503070:C:T_C,10:80520204:C:T_C,10:80522995:G:A_G,10:80526637:T:C_T,10:80527156:GT:G_GT,10:80527510:CAA:C_CAA,10:80527605:T:C_T,10:80528421:A:G_A,10:80528527:T:G_T,10:80529551:G:GC_G,10:80530169:G:C_G,10:80535642:G:A_G,10:80542291:C:T_C,10:80551198:A:G_A,10:80552069:C:T_C,10:80555534:T:C_T,10:80555940:C:G_C,10:80556473:G:A_G,10:80557402:A:C_A,10:80559046:A:G_A,10:80561237:G:T_G,10:80566561:G:C_G,10:80570380:C:T_C,10:80571591:A:G_A,10:80574932:C:T_C,10:80577096:G:A_G,10:80578580:G:T_G,10:80579045:G:A_G,10:80579529:T:C_T,10:80579955:G:A_G,10:80580471:T:C_T,10:80582831:C:T_C,10:80586158:C:A_C,10:80586220:G:A_G,10:80587806:A:C_A,10:80588076:C:T_C,10:80588198:T:A_T,10:80588350:T:G_T,10:80592181:A:G_A,10:80592440:C:T_C,10:80592806:T:C_T,10:80592998:C:T_C,10:80593988:A:T_A,10:80594522:T:G_T,10:80594880:A:G_A,10:80594939:T:A_T,10:80594999:G:A_G,10:80595343:G:A_G,10:80595448:A:G_A,10:80595458:G:T_G,10:80595747:C:T_C,10:80596575:C:T_C,10:80596683:T:C_T,10:80596787:C:G_C,10:80597150:G:T_G,10:80597437:A:G_A,10:80597598:G:A_G,10:80598598:G:A_G,10:80598970:T:C_T,10:80599011:C:T_C,10:80599634:C:G_C,10:80599778:A:G_A,10:80599810:C:T_C,10:80600101:G:A_G,10:80600877:G:A_G,10:80600893:G:A_G,10:80600979:C:T_C,10:80601045:C:T_C,10:80601181:A:G_A,10:80601203:C:T_C,10:80601295:C:G_C,10:80601478:A:G_A,10:80601501:A:G_A,10:80601559:C:T_C,10:80601682:T:C_T,10:80602087:A:C_A,10:80602123:C:T_C,10:80604651:C:G_C,10:80604783:T:G_T,10:80605320:A:G_A,10:80606548:A:G_A,10:80606856:G:A_G,10:80608766:A:T_A,10:80608857:C:T_C,10:80609045:G:A_G,10:80609274:T:C_T,10:80609463:T:A_T,10:80610060:C:A_C,10:80611556:G:A_G
chr10:96252029-96252083	0.0469388	0.846226	483	90	0.975382791642484	0.829049005920713	0.0196360248447205	110.240954574	0.787121620391902	0.776727911700518	10:96244776:C:T_C,10:96245257:A:C_A,10:96245590:A:G_A,10:96246079:A:C_A,10:96246189:AG:A_AG,10:96246549:T:C_T,10:96246624:C:G_C,10:96247491:A:G_A,10:96248177:G:A_G,10:96248187:T:A_T,10:96249709:G:C_G,10:96251179:T:A_T,10:96251197:A:G_A,10:96251607:A:G_A,10:96253257:C:T_C,10:96253690:T:A_T,10:96253745:A:G_A,10:96255397:A:T_A,10:96255961:T:C_T,10:96256750:G:C_G,10:96257150:T:G_T,10:96258109:A:G_A,10:96259356:A:G_A,10:96259400:A:G_A,10:96259611:A:C_A,10:96259827:T:C_T,10:96260149:C:T_C,10:96260794:G:A_G,10:96261453:T:C_T,10:96261774:C:T_C,10:96263082:G:A_G,10:96264383:G:A_G,10:96264542:G:A_G,10:96265101:G:A_G,10:96266318:A:G_A,10:96266425:C:T_C,10:96266554:A:G_A,10:96266650:G:A_G,10:96266975:C:T_C,10:96269434:A:C_A,10:96272645:T:C_T,10:96274963:G:T_G,10:96280894:A:T_A,10:96281986:CA:C_CA,10:96281988:G:C_G,10:96283778:GA:G_GA,10:96286475:C:T_C,10:96287079:A:T_A,10:96288202:C:T_C,10:96288508:A:G_A,10:96290260:G:A_G,10:96291651:C:A_C,10:96291808:C:A_C,10:96298598:A:G_A,10:96301326:T:C_T,10:96302996:G:T_G,10:96304051:A:G_A,10:96323577:G:C_G,10:96345861:A:C_A,10:96350318:C:T_C,10:96350493:T:C_T,10:96352140:C:A_C,10:96354494:A:G_A,10:96355927:T:G_T,10:96356273:T:G_T,10:96356319:C:T_C,10:96360422:G:A_G,10:96362168:A:G_A,10:96362577:T:C_T,10:96363858:G:C_G,10:96364281:T:C_T,10:96367747:C:A_C,10:96368052:A:C_A,10:96368993:T:G_T,10:96369301:A:G_A,10:96370650:A:G_A,10:96385808:C:T_C,10:96402910:C:T_C,10:96404600:C:G_C,10:96406358:C:G_C,10:96406521:C:T_C,10:96410837:C:T_C,10:96411698:C:T_C,10:96412257:A:G_A,10:96414242:C:G_C,10:96414781:T:A_T,10:96424046:G:A_G,10:96430260:G:A_G,10:96505676:T:C_T,10:96509839:C:A_C
chr10:96254489-96254536	0.121739	0.936392	484	90	0.985800700530072	0.90914853137514	0.186763800045914	94.989048077594	3.34756708489092	0.851986660072335	10:96244776:C:T_C,10:96245257:A:C_A,10:96245590:A:G_A,10:96246079:A:C_A,10:96246189:AG:A_AG,10:96246549:T:C_T,10:96246624:C:G_C,10:96247491:A:G_A,10:96248177:G:A_G,10:96248187:T:A_T,10:96249709:G:C_G,10:96251179:T:A_T,10:96251197:A:G_A,10:96251607:A:G_A,10:96253257:C:T_C,10:96253690:T:A_T,10:96253745:A:G_A,10:96255397:A:T_A,10:96255961:T:C_T,10:96256750:G:C_G,10:96257150:T:G_T,10:96258109:A:G_A,10:96259356:A:G_A,10:96259400:A:G_A,10:96259611:A:C_A,10:96259827:T:C_T,10:96260149:C:T_C,10:96260794:G:A_G,10:96261453:T:C_T,10:96261774:C:T_C,10:96263082:G:A_G,10:96264383:G:A_G,10:96264542:G:A_G,10:96265101:G:A_G,10:96266318:A:G_A,10:96266425:C:T_C,10:96266554:A:G_A,10:96266650:G:A_G,10:96266975:C:T_C,10:96269434:A:C_A,10:96272645:T:C_T,10:96274963:G:T_G,10:96280894:A:T_A,10:96281986:CA:C_CA,10:96281988:G:C_G,10:96283778:GA:G_GA,10:96286475:C:T_C,10:96287079:A:T_A,10:96288202:C:T_C,10:96288508:A:G_A,10:96290260:G:A_G,10:96291651:C:A_C,10:96291808:C:A_C,10:96298598:A:G_A,10:96301326:T:C_T,10:96302996:G:T_G,10:96304051:A:G_A,10:96323577:G:C_G,10:96345861:A:C_A,10:96350318:C:T_C,10:96350493:T:C_T,10:96352140:C:A_C,10:96354494:A:G_A,10:96355927:T:G_T,10:96356273:T:G_T,10:96356319:C:T_C,10:96360422:G:A_G,10:96362168:A:G_A,10:96362577:T:C_T,10:96363858:G:C_G,10:96364281:T:C_T,10:96367747:C:A_C,10:96368052:A:C_A,10:96368993:T:G_T,10:96369301:A:G_A,10:96370650:A:G_A,10:96385808:C:T_C,10:96402910:C:T_C,10:96404600:C:G_C,10:96406358:C:G_C,10:96406521:C:T_C,10:96410837:C:T_C,10:96411698:C:T_C,10:96412257:A:G_A,10:96414242:C:G_C,10:96414781:T:A_T,10:96424046:G:A_G,10:96430260:G:A_G,10:96505676:T:C_T,10:96509839:C:A_C
chr10:96273748-96273802	0.42406	0.166775	485	2	0.261113746080252	0.0807181085638782	6.17663361032008	110.027959325733	1.15260012927688	0.158921653379782	10:96255713:G:A_G,10:96259360:C:T_C
chr10:96278978-96279016	0.0743006	0.188768	482	90	0.862922120141545	0.245400582664449	0.0524282001454123	79.7526387146129	0.45079753102548	0.531331406745448	10:96244776:C:T_C,10:96245257:A:C_A,10:96245590:A:G_A,10:96246079:A:C_A,10:96246189:AG:A_AG,10:96246549:T:C_T,10:96246624:C:G_C,10:96247491:A:G_A,10:96248177:G:A_G,10:96248187:T:A_T,10:96249709:G:C_G,10:96251179:T:A_T,10:96251197:A:G_A,10:96251607:A:G_A,10:96253257:C:T_C,10:96253690:T:A_T,10:96253745:A:G_A,10:96255397:A:T_A,10:96255961:T:C_T,10:96256750:G:C_G,10:96257150:T:G_T,10:96258109:A:G_A,10:96259356:A:G_A,10:96259400:A:G_A,10:96259611:A:C_A,10:96259827:T:C_T,10:96260149:C:T_C,10:96260794:G:A_G,10:96261453:T:C_T,10:96261774:C:T_C,10:96263082:G:A_G,10:96264383:G:A_G,10:96264542:G:A_G,10:96265101:G:A_G,10:96266318:A:G_A,10:96266425:C:T_C,10:96266554:A:G_A,10:96266650:G:A_G,10:96266975:C:T_C,10:96269434:A:C_A,10:96272645:T:C_T,10:96274963:G:T_G,10:96280894:A:T_A,10:96281986:CA:C_CA,10:96281988:G:C_G,10:96283778:GA:G_GA,10:96286475:C:T_C,10:96287079:A:T_A,10:96288202:C:T_C,10:96288508:A:G_A,10:96290260:G:A_G,10:96291651:C:A_C,10:96291808:C:A_C,10:96298598:A:G_A,10:96301326:T:C_T,10:96302996:G:T_G,10:96304051:A:G_A,10:96323577:G:C_G,10:96345861:A:C_A,10:96350318:C:T_C,10:96350493:T:C_T,10:96352140:C:A_C,10:96354494:A:G_A,10:96355927:T:G_T,10:96356273:T:G_T,10:96356319:C:T_C,10:96360422:G:A_G,10:96362168:A:G_A,10:96362577:T:C_T,10:96363858:G:C_G,10:96364281:T:C_T,10:96367747:C:A_C,10:96368052:A:C_A,10:96368993:T:G_T,10:96369301:A:G_A,10:96370650:A:G_A,10:96385808:C:T_C,10:96402910:C:T_C,10:96404600:C:G_C,10:96406358:C:G_C,10:96406521:C:T_C,10:96410837:C:T_C,10:96411698:C:T_C,10:96412257:A:G_A,10:96414242:C:G_C,10:96414781:T:A_T,10:96424046:G:A_G,10:96430260:G:A_G,10:96505676:T:C_T,10:96509839:C:A_C
chr10:96309454-96309491	0.485942	0.182165	484	90	0.816166217815756	0.262619490479068	0.107342053404351	75.5803750887486	0.509683638915092	0.444894266678881	10:96244776:C:T_C,10:96245257:A:C_A,10:96245590:A:G_A,10:96246079:A:C_A,10:96246189:AG:A_AG,10:96246549:T:C_T,10:96246624:C:G_C,10:96247491:A:G_A,10:96248177:G:A_G,10:96248187:T:A_T,10:96249709:G:C_G,10:96251179:T:A_T,10:96251197:A:G_A,10:96251607:A:G_A,10:96253257:C:T_C,10:96253690:T:A_T,10:96253745:A:G_A,10:96255397:A:T_A,10:96255961:T:C_T,10:96256750:G:C_G,10:96257150:T:G_T,10:96258109:A:G_A,10:96259356:A:G_A,10:96259400:A:G_A,10:96259611:A:C_A,10:96259827:T:C_T,10:96260149:C:T_C,10:96260794:G:A_G,10:96261453:T:C_T,10:96261774:C:T_C,10:96263082:G:A_G,10:96264383:G:A_G,10:96264542:G:A_G,10:96265101:G:A_G,10:96266318:A:G_A,10:96266425:C:T_C,10:96266554:A:G_A,10:96266650:G:A_G,10:96266975:C:T_C,10:96269434:A:C_A,10:96272645:T:C_T,10:96274963:G:T_G,10:96280894:A:T_A,10:96281986:CA:C_CA,10:96281988:G:C_G,10:96283778:GA:G_GA,10:96286475:C:T_C,10:96287079:A:T_A,10:96288202:C:T_C,10:96288508:A:G_A,10:96290260:G:A_G,10:96291651:C:A_C,10:96291808:C:A_C,10:96298598:A:G_A,10:96301326:T:C_T,10:96302996:G:T_G,10:96304051:A:G_A,10:96323577:G:C_G,10:96345861:A:C_A,10:96350318:C:T_C,10:96350493:T:C_T,10:96352140:C:A_C,10:96354494:A:G_A,10:96355927:T:G_T,10:96356273:T:G_T,10:96356319:C:T_C,10:96360422:G:A_G,10:96362168:A:G_A,10:96362577:T:C_T,10:96363858:G:C_G,10:96364281:T:C_T,10:96367747:C:A_C,10:96368052:A:C_A,10:96368993:T:G_T,10:96369301:A:G_A,10:96370650:A:G_A,10:96385808:C:T_C,10:96402910:C:T_C,10:96404600:C:G_C,10:96406358:C:G_C,10:96406521:C:T_C,10:96410837:C:T_C,10:96411698:C:T_C,10:96412257:A:G_A,10:96414242:C:G_C,10:96414781:T:A_T,10:96424046:G:A_G,10:96430260:G:A_G,10:96505676:T:C_T,10:96509839:C:A_C
chr10:96330305-96330345	0.252031	0.194038	484	2	0.273006226181942	0.0544297808831024	4.3042763498455	78.9735907670137	1.08983682785897	0.200610427645023	10:96255713:G:A_G,10:96259360:C:T_C
chr10:96352670-96352712	0.0941047	0.159239	485	2	0.203822145730069	0.046664995400585	3.42209748417024	86.8999839344919	0.783849373096654	0.142949600898068	10:96255713:G:A_G,10:96259360:C:T_C
chr10:96407788-96407923	0.0821355	0.159918	481	90	0.920654888640137	0.365541618257659	0.33790116450329	271.397649889071	1.54160566824186	0.558055101330821	10:96244776:C:T_C,10:96245257:A:C_A,10:96245590:A:G_A,10:96246079:A:C_A,10:96246189:AG:A_AG,10:96246549:T:C_T,10:96246624:C:G_C,10:96247491:A:G_A,10:96248177:G:A_G,10:96248187:T:A_T,10:96249709:G:C_G,10:96251179:T:A_T,10:96251197:A:G_A,10:96251607:A:G_A,10:96253257:C:T_C,10:96253690:T:A_T,10:96253745:A:G_A,10:96255397:A:T_A,10:96255961:T:C_T,10:96256750:G:C_G,10:96257150:T:G_T,10:96258109:A:G_A,10:96259356:A:G_A,10:96259400:A:G_A,10:96259611:A:C_A,10:96259827:T:C_T,10:96260149:C:T_C,10:96260794:G:A_G,10:96261453:T:C_T,10:96261774:C:T_C,10:96263082:G:A_G,10:96264383:G:A_G,10:96264542:G:A_G,10:96265101:G:A_G,10:96266318:A:G_A,10:96266425:C:T_C,10:96266554:A:G_A,10:96266650:G:A_G,10:96266975:C:T_C,10:96269434:A:C_A,10:96272645:T:C_T,10:96274963:G:T_G,10:96280894:A:T_A,10:96281986:CA:C_CA,10:96281988:G:C_G,10:96283778:GA:G_GA,10:96286475:C:T_C,10:96287079:A:T_A,10:96288202:C:T_C,10:96288508:A:G_A,10:96290260:G:A_G,10:96291651:C:A_C,10:96291808:C:A_C,10:96298598:A:G_A,10:96301326:T:C_T,10:96302996:G:T_G,10:96304051:A:G_A,10:96323577:G:C_G,10:96345861:A:C_A,10:96350318:C:T_C,10:96350493:T:C_T,10:96352140:C:A_C,10:96354494:A:G_A,10:96355927:T:G_T,10:96356273:T:G_T,10:96356319:C:T_C,10:96360422:G:A_G,10:96362168:A:G_A,10:96362577:T:C_T,10:96363858:G:C_G,10:96364281:T:C_T,10:96367747:C:A_C,10:96368052:A:C_A,10:96368993:T:G_T,10:96369301:A:G_A,10:96370650:A:G_A,10:96385808:C:T_C,10:96402910:C:T_C,10:96404600:C:G_C,10:96406358:C:G_C,10:96406521:C:T_C,10:96410837:C:T_C,10:96411698:C:T_C,10:96412257:A:G_A,10:96414242:C:G_C,10:96414781:T:A_T,10:96424046:G:A_G,10:96430260:G:A_G,10:96505676:T:C_T,10:96509839:C:A_C
chr10:96663615-96663666	0.499315	0.516897	483	35	0.881760698992228	0.508633314182845	0.682690061865893	103.537318505907	1.90271444751357	0.627025935185119	10:96522139:G:C_G,10:96541463:C:T_C,10:96577025:T:C_T,10:96583002:C:A_C,10:96633059:T:C_T,10:96633582:T:C_T,10:96640939:G:A_G,10:96649633:C:T_C,10:96654065:C:T_C,10:96655332:C:T_C,10:96670947:C:T_C,10:96671363:C:T_C,10:96671416:C:T_C,10:96671523:GAT:G_GAT,10:96671638:A:G_A,10:96672113:C:T_C,10:96672237:T:C_T,10:96673663:G:A_G,10:96673804:A:C_A,10:96673904:C:T_C,10:96675106:T:C_T,10:96675891:G:A_G,10:96676155:G:A_G,10:96676183:C:G_C,10:96676288:T:A_T,10:96676791:A:C_A,10:96676869:G:A_G,10:96677121:C:T_C,10:96677217:G:C_G,10:96677908:A:G_A,10:96680513:T:C_T,10:96698308:G:A_G,10:96703319:G:T_G,10:96717333:C:T_C,10:96726743:G:A_G
chr10:122216369-122216406	0.328191	0.350857	479	60	0.925177265647253	0.567332520388158	0.164703217477527	78.0484763464865	1.20202409705691	0.65638377934218	10:122179612:C:T_C,10:122180486:C:T_C,10:122180680:A:G_A,10:122182283:G:A_G,10:122183267:T:C_T,10:122187205:G:A_G,10:122187328:C:T_C,10:122188351:C:G_C,10:122188685:A:G_A,10:122189970:A:G_A,10:122190487:C:T_C,10:122190712:G:A_G,10:122192354:G:C_G,10:122197277:C:T_C,10:122198205:T:C_T,10:122199290:T:C_T,10:122199504:T:C_T,10:122199702:C:T_C,10:122200237:C:T_C,10:122202239:T:A_T,10:122203856:A:C_A,10:122203891:T:C_T,10:122204665:A:T_A,10:122205465:A:C_A,10:122206055:C:T_C,10:122206091:C:T_C,10:122206436:G:A_G,10:122206644:T:C_T,10:122207296:C:A_C,10:122207474:A:G_A,10:122207944:C:T_C,10:122216208:G:A_G,10:122216876:C:A_C,10:122218064:C:T_C,10:122218648:G:C_G,10:122218911:G:A_G,10:122219187:T:C_T,10:122219642:A:C_A,10:122219969:C:T_C,10:122220079:G:A_G,10:122220593:G:A_G,10:122221430:T:C_T,10:122221860:T:C_T,10:122222046:G:C_G,10:122222104:A:G_A,10:122222250:A:G_A,10:122222384:C:T_C,10:122222521:T:A_T,10:122222804:C:T_C,10:122223394:C:G_C,10:122224187:T:C_T,10:122224434:T:C_T,10:122224444:T:C_T,10:122224927:G:A_G,10:122225294:C:T_C,10:122234641:T:A_T,10:122234983:T:A_T,10:122236988:A:C_A,10:122237461:G:A_G,10:122238202:A:G_A
chr10:122219007-122219052	0.457431	0.415058	482	60	0.965999615702156	0.82087474578542	0.576760371356864	100.376535373101	3.93716082344888	0.913807510285822	10:122179612:C:T_C,10:122180486:C:T_C,10:122180680:A:G_A,10:122182283:G:A_G,10:122183267:T:C_T,10:122187205:G:A_G,10:122187328:C:T_C,10:122188351:C:G_C,10:122188685:A:G_A,10:122189970:A:G_A,10:122190487:C:T_C,10:122190712:G:A_G,10:122192354:G:C_G,10:122197277:C:T_C,10:122198205:T:C_T,10:122199290:T:C_T,10:122199504:T:C_T,10:122199702:C:T_C,10:122200237:C:T_C,10:122202239:T:A_T,10:122203856:A:C_A,10:122203891:T:C_T,10:122204665:A:T_A,10:122205465:A:C_A,10:122206055:C:T_C,10:122206091:C:T_C,10:122206436:G:A_G,10:122206644:T:C_T,10:122207296:C:A_C,10:122207474:A:G_A,10:122207944:C:T_C,10:122216208:G:A_G,10:122216876:C:A_C,10:122218064:C:T_C,10:122218648:G:C_G,10:122218911:G:A_G,10:122219187:T:C_T,10:122219642:A:C_A,10:122219969:C:T_C,10:122220079:G:A_G,10:122220593:G:A_G,10:122221430:T:C_T,10:122221860:T:C_T,10:122222046:G:C_G,10:122222104:A:G_A,10:122222250:A:G_A,10:122222384:C:T_C,10:122222521:T:A_T,10:122222804:C:T_C,10:122223394:C:G_C,10:122224187:T:C_T,10:122224434:T:C_T,10:122224444:T:C_T,10:122224927:G:A_G,10:122225294:C:T_C,10:122234641:T:A_T,10:122234983:T:A_T,10:122236988:A:C_A,10:122237461:G:A_G,10:122238202:A:G_A
chr10:122225053-122225092	0.234663	0.201209	482	60	0.878639119312953	0.42705315037134	0.123749713986154	79.0435033353404	0.755383158591286	0.559588925912158	10:122179612:C:T_C,10:122180486:C:T_C,10:122180680:A:G_A,10:122182283:G:A_G,10:122183267:T:C_T,10:122187205:G:A_G,10:122187328:C:T_C,10:122188351:C:G_C,10:122188685:A:G_A,10:122189970:A:G_A,10:122190487:C:T_C,10:122190712:G:A_G,10:122192354:G:C_G,10:122197277:C:T_C,10:122198205:T:C_T,10:122199290:T:C_T,10:122199504:T:C_T,10:122199702:C:T_C,10:122200237:C:T_C,10:122202239:T:A_T,10:122203856:A:C_A,10:122203891:T:C_T,10:122204665:A:T_A,10:122205465:A:C_A,10:122206055:C:T_C,10:122206091:C:T_C,10:122206436:G:A_G,10:122206644:T:C_T,10:122207296:C:A_C,10:122207474:A:G_A,10:122207944:C:T_C,10:122216208:G:A_G,10:122216876:C:A_C,10:122218064:C:T_C,10:122218648:G:C_G,10:122218911:G:A_G,10:122219187:T:C_T,10:122219642:A:C_A,10:122219969:C:T_C,10:122220079:G:A_G,10:122220593:G:A_G,10:122221430:T:C_T,10:122221860:T:C_T,10:122222046:G:C_G,10:122222104:A:G_A,10:122222250:A:G_A,10:122222384:C:T_C,10:122222521:T:A_T,10:122222804:C:T_C,10:122223394:C:G_C,10:122224187:T:C_T,10:122224434:T:C_T,10:122224444:T:C_T,10:122224927:G:A_G,10:122225294:C:T_C,10:122234641:T:A_T,10:122234983:T:A_T,10:122236988:A:C_A,10:122237461:G:A_G,10:122238202:A:G_A
chr10:122334482-122334536	0.334477	0.156456	484	188	0.960501050145441	0.743474020524704	1.54052025137818	104.648425396237	5.48185327902554	0.770500549110272	10:122305315:T:C_T,10:122306674:G:A_G,10:122307137:G:A_G,10:122332057:C:T_C,10:122332340:A:AG_A,10:122333038:G:A_G,10:122336791:T:C_T,10:122340132:G:T_G,10:122340683:G:C_G,10:122342063:T:G_T,10:122342789:G:A_G,10:122343033:T:C_T,10:122343149:C:A_C,10:122344881:C:T_C,10:122345278:A:G_A,10:122345409:A:G_A,10:122346240:T:C_T,10:122346785:G:A_G,10:122347244:G:A_G,10:122347530:T:C_T,10:122347969:G:A_G,10:122348591:T:C_T,10:122349283:C:T_C,10:122350166:G:A_G,10:122350485:C:T_C,10:122351283:C:T_C,10:122351451:A:G_A,10:122351658:G:T_G,10:122352022:T:C_T,10:122353018:G:C_G,10:122353283:C:T_C,10:122354636:A:T_A,10:122356060:C:T_C,10:122356365:A:T_A,10:122360941:G:T_G,10:122361043:G:A_G,10:122361826:A:G_A,10:122362181:T:TG_T,10:122362857:C:T_C,10:122362914:C:T_C,10:122363079:C:T_C,10:122363116:T:C_T,10:122363648:G:GT_G,10:122363754:C:T_C,10:122363954:A:C_A,10:122366517:C:T_C,10:122367245:G:T_G,10:122367468:T:G_T,10:122368062:T:G_T,10:122368474:T:C_T,10:122368560:T:C_T,10:122368927:C:T_C,10:122369174:T:C_T,10:122369601:A:G_A,10:122371251:CAT:C_CAT,10:122371660:G:A_G,10:122372406:C:G_C,10:122372672:T:C_T,10:122374526:C:T_C,10:122375287:G:C_G,10:122375488:C:CGTCT_C,10:122378862:CACTT:C_CACTT,10:122379180:TCCTGTCAGTTTAC:T_TCCTGTCAGTTTAC,10:122379288:A:G_A,10:122379431:T:C_T,10:122379877:C:T_C,10:122380251:G:A_G,10:122380394:T:C_T,10:122381236:CAG:C_CAG,10:122382455:G:A_G,10:122383113:T:C_T,10:122384481:G:A_G,10:122384966:A:T_A,10:122385624:G:A_G,10:122385640:A:G_A,10:122385696:C:T_C,10:122386196:T:C_T,10:122386782:G:A_G,10:122387175:A:T_A,10:122388123:G:A_G,10:122388651:A:G_A,10:122388748:A:G_A,10:122388932:ATTC:A_ATTC,10:122389010:C:T_C,10:122389249:G:T_G,10:122389425:C:T_C,10:122389836:C:T_C,10:122389894:CAA:C_CAA,10:122390401:T:C_T,10:122390795:C:T_C,10:122391070:C:T_C,10:122391446:G:C_G,10:122394276:G:A_G,10:122394653:T:C_T,10:122395110:C:T_C,10:122395212:CTT:C_CTT,10:122395277:T:A_T,10:122395494:G:A_G,10:122395865:C:T_C,10:122396082:G:GT_G,10:122397530:A:G_A,10:122398305:T:C_T,10:122398321:CT:C_CT,10:122398342:G:C_G,10:122398520:G:A_G,10:122399534:A:C_A,10:122399574:CTTTATT:C_CTTTATT,10:122399727:C:T_C,10:122400319:A:G_A,10:122400610:C:T_C,10:122401065:G:A_G,10:122401503:GAAGA:G_GAAGA,10:122402030:C:T_C,10:122402275:T:C_T,10:122404618:A:G_A,10:122405138:A:G_A,10:122405700:C:A_C,10:122406099:G:A_G,10:122406502:T:G_T,10:122407488:G:A_G,10:122407996:C:T_C,10:122408548:T:C_T,10:122410150:G:A_G,10:122412341:T:C_T,10:122412592:A:G_A,10:122413396:A:G_A,10:122415757:G:A_G,10:122416936:G:A_G,10:122418363:T:C_T,10:122419462:A:G_A,10:122419783:C:T_C,10:122420660:G:A_G,10:122421062:C:A_C,10:122421250:C:T_C,10:122421621:C:A_C,10:122424216:T:C_T,10:122426651:G:A_G,10:122426851:G:A_G,10:122427198:C:T_C,10:122429203:A:G_A,10:122429681:A:G_A,10:122432664:C:T_C,10:122432914:T:C_T,10:122433665:T:G_T,10:122434555:CT:C_CT,10:122435300:A:G_A,10:122435969:A:G_A,10:122436734:GTGT:G_GTGT,10:122437698:C:T_C,10:122439069:A:G_A,10:122441338:T:C_T,10:122441896:A:G_A,10:122442149:T:G_T,10:122444271:T:C_T,10:122449046:GATAAAC:G_GATAAAC,10:122450168:T:C_T,10:122450853:G:A_G,10:122452020:A:G_A,10:122452080:C:T_C,10:122453397:T:C_T,10:122453530:C:T_C,10:122454932:G:T_G,10:122455084:G:GGT_G,10:122455460:G:T_G,10:122455682:A:G_A,10:122455695:T:C_T,10:122455799:T:G_T,10:122455905:C:T_C,10:122456049:T:C_T,10:122459759:C:G_C,10:122460545:A:G_A,10:122461028:G:A_G,10:122465400:G:T_G,10:122465848:C:T_C,10:122466683:G:A_G,10:122466699:A:G_A,10:122467114:G:T_G,10:122467277:G:A_G,10:122467772:G:A_G,10:122468108:C:T_C,10:122468686:T:A_T,10:122469687:C:T_C,10:122470508:A:C_A,10:122471948:G:A_G,10:122474521:G:C_G,10:122475088:A:C_A,10:122475780:T:C_T,10:122475839:G:C_G
chr10:122359913-122359974	0.278747	0.222262	481	188	0.982282889995567	0.886769650519109	0.213305240893098	128.650571361695	3.56465969032526	1.05542531242181	10:122305315:T:C_T,10:122306674:G:A_G,10:122307137:G:A_G,10:122332057:C:T_C,10:122332340:A:AG_A,10:122333038:G:A_G,10:122336791:T:C_T,10:122340132:G:T_G,10:122340683:G:C_G,10:122342063:T:G_T,10:122342789:G:A_G,10:122343033:T:C_T,10:122343149:C:A_C,10:122344881:C:T_C,10:122345278:A:G_A,10:122345409:A:G_A,10:122346240:T:C_T,10:122346785:G:A_G,10:122347244:G:A_G,10:122347530:T:C_T,10:122347969:G:A_G,10:122348591:T:C_T,10:122349283:C:T_C,10:122350166:G:A_G,10:122350485:C:T_C,10:122351283:C:T_C,10:122351451:A:G_A,10:122351658:G:T_G,10:122352022:T:C_T,10:122353018:G:C_G,10:122353283:C:T_C,10:122354636:A:T_A,10:122356060:C:T_C,10:122356365:A:T_A,10:122360941:G:T_G,10:122361043:G:A_G,10:122361826:A:G_A,10:122362181:T:TG_T,10:122362857:C:T_C,10:122362914:C:T_C,10:122363079:C:T_C,10:122363116:T:C_T,10:122363648:G:GT_G,10:122363754:C:T_C,10:122363954:A:C_A,10:122366517:C:T_C,10:122367245:G:T_G,10:122367468:T:G_T,10:122368062:T:G_T,10:122368474:T:C_T,10:122368560:T:C_T,10:122368927:C:T_C,10:122369174:T:C_T,10:122369601:A:G_A,10:122371251:CAT:C_CAT,10:122371660:G:A_G,10:122372406:C:G_C,10:122372672:T:C_T,10:122374526:C:T_C,10:122375287:G:C_G,10:122375488:C:CGTCT_C,10:122378862:CACTT:C_CACTT,10:122379180:TCCTGTCAGTTTAC:T_TCCTGTCAGTTTAC,10:122379288:A:G_A,10:122379431:T:C_T,10:122379877:C:T_C,10:122380251:G:A_G,10:122380394:T:C_T,10:122381236:CAG:C_CAG,10:122382455:G:A_G,10:122383113:T:C_T,10:122384481:G:A_G,10:122384966:A:T_A,10:122385624:G:A_G,10:122385640:A:G_A,10:122385696:C:T_C,10:122386196:T:C_T,10:122386782:G:A_G,10:122387175:A:T_A,10:122388123:G:A_G,10:122388651:A:G_A,10:122388748:A:G_A,10:122388932:ATTC:A_ATTC,10:122389010:C:T_C,10:122389249:G:T_G,10:122389425:C:T_C,10:122389836:C:T_C,10:122389894:CAA:C_CAA,10:122390401:T:C_T,10:122390795:C:T_C,10:122391070:C:T_C,10:122391446:G:C_G,10:122394276:G:A_G,10:122394653:T:C_T,10:122395110:C:T_C,10:122395212:CTT:C_CTT,10:122395277:T:A_T,10:122395494:G:A_G,10:122395865:C:T_C,10:122396082:G:GT_G,10:122397530:A:G_A,10:122398305:T:C_T,10:122398321:CT:C_CT,10:122398342:G:C_G,10:122398520:G:A_G,10:122399534:A:C_A,10:122399574:CTTTATT:C_CTTTATT,10:122399727:C:T_C,10:122400319:A:G_A,10:122400610:C:T_C,10:122401065:G:A_G,10:122401503:GAAGA:G_GAAGA,10:122402030:C:T_C,10:122402275:T:C_T,10:122404618:A:G_A,10:122405138:A:G_A,10:122405700:C:A_C,10:122406099:G:A_G,10:122406502:T:G_T,10:122407488:G:A_G,10:122407996:C:T_C,10:122408548:T:C_T,10:122410150:G:A_G,10:122412341:T:C_T,10:122412592:A:G_A,10:122413396:A:G_A,10:122415757:G:A_G,10:122416936:G:A_G,10:122418363:T:C_T,10:122419462:A:G_A,10:122419783:C:T_C,10:122420660:G:A_G,10:122421062:C:A_C,10:122421250:C:T_C,10:122421621:C:A_C,10:122424216:T:C_T,10:122426651:G:A_G,10:122426851:G:A_G,10:122427198:C:T_C,10:122429203:A:G_A,10:122429681:A:G_A,10:122432664:C:T_C,10:122432914:T:C_T,10:122433665:T:G_T,10:122434555:CT:C_CT,10:122435300:A:G_A,10:122435969:A:G_A,10:122436734:GTGT:G_GTGT,10:122437698:C:T_C,10:122439069:A:G_A,10:122441338:T:C_T,10:122441896:A:G_A,10:122442149:T:G_T,10:122444271:T:C_T,10:122449046:GATAAAC:G_GATAAAC,10:122450168:T:C_T,10:122450853:G:A_G,10:122452020:A:G_A,10:122452080:C:T_C,10:122453397:T:C_T,10:122453530:C:T_C,10:122454932:G:T_G,10:122455084:G:GGT_G,10:122455460:G:T_G,10:122455682:A:G_A,10:122455695:T:C_T,10:122455799:T:G_T,10:122455905:C:T_C,10:122456049:T:C_T,10:122459759:C:G_C,10:122460545:A:G_A,10:122461028:G:A_G,10:122465400:G:T_G,10:122465848:C:T_C,10:122466683:G:A_G,10:122466699:A:G_A,10:122467114:G:T_G,10:122467277:G:A_G,10:122467772:G:A_G,10:122468108:C:T_C,10:122468686:T:A_T,10:122469687:C:T_C,10:122470508:A:C_A,10:122471948:G:A_G,10:122474521:G:C_G,10:122475088:A:C_A,10:122475780:T:C_T,10:122475839:G:C_G
chr10:122372137-122372171	0.496907	0.571614	478	188	0.897369982173103	0.498863523919452	0.0886700104563937	70.9743650452339	0.72818955148935	0.613742970400375	10:122305315:T:C_T,10:122306674:G:A_G,10:122307137:G:A_G,10:122332057:C:T_C,10:122332340:A:AG_A,10:122333038:G:A_G,10:122336791:T:C_T,10:122340132:G:T_G,10:122340683:G:C_G,10:122342063:T:G_T,10:122342789:G:A_G,10:122343033:T:C_T,10:122343149:C:A_C,10:122344881:C:T_C,10:122345278:A:G_A,10:122345409:A:G_A,10:122346240:T:C_T,10:122346785:G:A_G,10:122347244:G:A_G,10:122347530:T:C_T,10:122347969:G:A_G,10:122348591:T:C_T,10:122349283:C:T_C,10:122350166:G:A_G,10:122350485:C:T_C,10:122351283:C:T_C,10:122351451:A:G_A,10:122351658:G:T_G,10:122352022:T:C_T,10:122353018:G:C_G,10:122353283:C:T_C,10:122354636:A:T_A,10:122356060:C:T_C,10:122356365:A:T_A,10:122360941:G:T_G,10:122361043:G:A_G,10:122361826:A:G_A,10:122362181:T:TG_T,10:122362857:C:T_C,10:122362914:C:T_C,10:122363079:C:T_C,10:122363116:T:C_T,10:122363648:G:GT_G,10:122363754:C:T_C,10:122363954:A:C_A,10:122366517:C:T_C,10:122367245:G:T_G,10:122367468:T:G_T,10:122368062:T:G_T,10:122368474:T:C_T,10:122368560:T:C_T,10:122368927:C:T_C,10:122369174:T:C_T,10:122369601:A:G_A,10:122371251:CAT:C_CAT,10:122371660:G:A_G,10:122372406:C:G_C,10:122372672:T:C_T,10:122374526:C:T_C,10:122375287:G:C_G,10:122375488:C:CGTCT_C,10:122378862:CACTT:C_CACTT,10:122379180:TCCTGTCAGTTTAC:T_TCCTGTCAGTTTAC,10:122379288:A:G_A,10:122379431:T:C_T,10:122379877:C:T_C,10:122380251:G:A_G,10:122380394:T:C_T,10:122381236:CAG:C_CAG,10:122382455:G:A_G,10:122383113:T:C_T,10:122384481:G:A_G,10:122384966:A:T_A,10:122385624:G:A_G,10:122385640:A:G_A,10:122385696:C:T_C,10:122386196:T:C_T,10:122386782:G:A_G,10:122387175:A:T_A,10:122388123:G:A_G,10:122388651:A:G_A,10:122388748:A:G_A,10:122388932:ATTC:A_ATTC,10:122389010:C:T_C,10:122389249:G:T_G,10:122389425:C:T_C,10:122389836:C:T_C,10:122389894:CAA:C_CAA,10:122390401:T:C_T,10:122390795:C:T_C,10:122391070:C:T_C,10:122391446:G:C_G,10:122394276:G:A_G,10:122394653:T:C_T,10:122395110:C:T_C,10:122395212:CTT:C_CTT,10:122395277:T:A_T,10:122395494:G:A_G,10:122395865:C:T_C,10:122396082:G:GT_G,10:122397530:A:G_A,10:122398305:T:C_T,10:122398321:CT:C_CT,10:122398342:G:C_G,10:122398520:G:A_G,10:122399534:A:C_A,10:122399574:CTTTATT:C_CTTTATT,10:122399727:C:T_C,10:122400319:A:G_A,10:122400610:C:T_C,10:122401065:G:A_G,10:122401503:GAAGA:G_GAAGA,10:122402030:C:T_C,10:122402275:T:C_T,10:122404618:A:G_A,10:122405138:A:G_A,10:122405700:C:A_C,10:122406099:G:A_G,10:122406502:T:G_T,10:122407488:G:A_G,10:122407996:C:T_C,10:122408548:T:C_T,10:122410150:G:A_G,10:122412341:T:C_T,10:122412592:A:G_A,10:122413396:A:G_A,10:122415757:G:A_G,10:122416936:G:A_G,10:122418363:T:C_T,10:122419462:A:G_A,10:122419783:C:T_C,10:122420660:G:A_G,10:122421062:C:A_C,10:122421250:C:T_C,10:122421621:C:A_C,10:122424216:T:C_T,10:122426651:G:A_G,10:122426851:G:A_G,10:122427198:C:T_C,10:122429203:A:G_A,10:122429681:A:G_A,10:122432664:C:T_C,10:122432914:T:C_T,10:122433665:T:G_T,10:122434555:CT:C_CT,10:122435300:A:G_A,10:122435969:A:G_A,10:122436734:GTGT:G_GTGT,10:122437698:C:T_C,10:122439069:A:G_A,10:122441338:T:C_T,10:122441896:A:G_A,10:122442149:T:G_T,10:122444271:T:C_T,10:122449046:GATAAAC:G_GATAAAC,10:122450168:T:C_T,10:122450853:G:A_G,10:122452020:A:G_A,10:122452080:C:T_C,10:122453397:T:C_T,10:122453530:C:T_C,10:122454932:G:T_G,10:122455084:G:GGT_G,10:122455460:G:T_G,10:122455682:A:G_A,10:122455695:T:C_T,10:122455799:T:G_T,10:122455905:C:T_C,10:122456049:T:C_T,10:122459759:C:G_C,10:122460545:A:G_A,10:122461028:G:A_G,10:122465400:G:T_G,10:122465848:C:T_C,10:122466683:G:A_G,10:122466699:A:G_A,10:122467114:G:T_G,10:122467277:G:A_G,10:122467772:G:A_G,10:122468108:C:T_C,10:122468686:T:A_T,10:122469687:C:T_C,10:122470508:A:C_A,10:122471948:G:A_G,10:122474521:G:C_G,10:122475088:A:C_A,10:122475780:T:C_T,10:122475839:G:C_G
chr10:122376484-122376563	0.256123	0.614124	483	188	0.974728258194379	0.848556554140426	0.680270671251235	134.377851549267	4.97127431459411	0.918097668830818	10:122305315:T:C_T,10:122306674:G:A_G,10:122307137:G:A_G,10:122332057:C:T_C,10:122332340:A:AG_A,10:122333038:G:A_G,10:122336791:T:C_T,10:122340132:G:T_G,10:122340683:G:C_G,10:122342063:T:G_T,10:122342789:G:A_G,10:122343033:T:C_T,10:122343149:C:A_C,10:122344881:C:T_C,10:122345278:A:G_A,10:122345409:A:G_A,10:122346240:T:C_T,10:122346785:G:A_G,10:122347244:G:A_G,10:122347530:T:C_T,10:122347969:G:A_G,10:122348591:T:C_T,10:122349283:C:T_C,10:122350166:G:A_G,10:122350485:C:T_C,10:122351283:C:T_C,10:122351451:A:G_A,10:122351658:G:T_G,10:122352022:T:C_T,10:122353018:G:C_G,10:122353283:C:T_C,10:122354636:A:T_A,10:122356060:C:T_C,10:122356365:A:T_A,10:122360941:G:T_G,10:122361043:G:A_G,10:122361826:A:G_A,10:122362181:T:TG_T,10:122362857:C:T_C,10:122362914:C:T_C,10:122363079:C:T_C,10:122363116:T:C_T,10:122363648:G:GT_G,10:122363754:C:T_C,10:122363954:A:C_A,10:122366517:C:T_C,10:122367245:G:T_G,10:122367468:T:G_T,10:122368062:T:G_T,10:122368474:T:C_T,10:122368560:T:C_T,10:122368927:C:T_C,10:122369174:T:C_T,10:122369601:A:G_A,10:122371251:CAT:C_CAT,10:122371660:G:A_G,10:122372406:C:G_C,10:122372672:T:C_T,10:122374526:C:T_C,10:122375287:G:C_G,10:122375488:C:CGTCT_C,10:122378862:CACTT:C_CACTT,10:122379180:TCCTGTCAGTTTAC:T_TCCTGTCAGTTTAC,10:122379288:A:G_A,10:122379431:T:C_T,10:122379877:C:T_C,10:122380251:G:A_G,10:122380394:T:C_T,10:122381236:CAG:C_CAG,10:122382455:G:A_G,10:122383113:T:C_T,10:122384481:G:A_G,10:122384966:A:T_A,10:122385624:G:A_G,10:122385640:A:G_A,10:122385696:C:T_C,10:122386196:T:C_T,10:122386782:G:A_G,10:122387175:A:T_A,10:122388123:G:A_G,10:122388651:A:G_A,10:122388748:A:G_A,10:122388932:ATTC:A_ATTC,10:122389010:C:T_C,10:122389249:G:T_G,10:122389425:C:T_C,10:122389836:C:T_C,10:122389894:CAA:C_CAA,10:122390401:T:C_T,10:122390795:C:T_C,10:122391070:C:T_C,10:122391446:G:C_G,10:122394276:G:A_G,10:122394653:T:C_T,10:122395110:C:T_C,10:122395212:CTT:C_CTT,10:122395277:T:A_T,10:122395494:G:A_G,10:122395865:C:T_C,10:122396082:G:GT_G,10:122397530:A:G_A,10:122398305:T:C_T,10:122398321:CT:C_CT,10:122398342:G:C_G,10:122398520:G:A_G,10:122399534:A:C_A,10:122399574:CTTTATT:C_CTTTATT,10:122399727:C:T_C,10:122400319:A:G_A,10:122400610:C:T_C,10:122401065:G:A_G,10:122401503:GAAGA:G_GAAGA,10:122402030:C:T_C,10:122402275:T:C_T,10:122404618:A:G_A,10:122405138:A:G_A,10:122405700:C:A_C,10:122406099:G:A_G,10:122406502:T:G_T,10:122407488:G:A_G,10:122407996:C:T_C,10:122408548:T:C_T,10:122410150:G:A_G,10:122412341:T:C_T,10:122412592:A:G_A,10:122413396:A:G_A,10:122415757:G:A_G,10:122416936:G:A_G,10:122418363:T:C_T,10:122419462:A:G_A,10:122419783:C:T_C,10:122420660:G:A_G,10:122421062:C:A_C,10:122421250:C:T_C,10:122421621:C:A_C,10:122424216:T:C_T,10:122426651:G:A_G,10:122426851:G:A_G,10:122427198:C:T_C,10:122429203:A:G_A,10:122429681:A:G_A,10:122432664:C:T_C,10:122432914:T:C_T,10:122433665:T:G_T,10:122434555:CT:C_CT,10:122435300:A:G_A,10:122435969:A:G_A,10:122436734:GTGT:G_GTGT,10:122437698:C:T_C,10:122439069:A:G_A,10:122441338:T:C_T,10:122441896:A:G_A,10:122442149:T:G_T,10:122444271:T:C_T,10:122449046:GATAAAC:G_GATAAAC,10:122450168:T:C_T,10:122450853:G:A_G,10:122452020:A:G_A,10:122452080:C:T_C,10:122453397:T:C_T,10:122453530:C:T_C,10:122454932:G:T_G,10:122455084:G:GGT_G,10:122455460:G:T_G,10:122455682:A:G_A,10:122455695:T:C_T,10:122455799:T:G_T,10:122455905:C:T_C,10:122456049:T:C_T,10:122459759:C:G_C,10:122460545:A:G_A,10:122461028:G:A_G,10:122465400:G:T_G,10:122465848:C:T_C,10:122466683:G:A_G,10:122466699:A:G_A,10:122467114:G:T_G,10:122467277:G:A_G,10:122467772:G:A_G,10:122468108:C:T_C,10:122468686:T:A_T,10:122469687:C:T_C,10:122470508:A:C_A,10:122471948:G:A_G,10:122474521:G:C_G,10:122475088:A:C_A,10:122475780:T:C_T,10:122475839:G:C_G
chr10:122383475-122383515	0.388196	0.48174	484	188	0.887544431459031	0.392365225629436	0.12218722657945	78.9725979978871	0.760053146519443	0.531671132826556	10:122305315:T:C_T,10:122306674:G:A_G,10:122307137:G:A_G,10:122332057:C:T_C,10:122332340:A:AG_A,10:122333038:G:A_G,10:122336791:T:C_T,10:122340132:G:T_G,10:122340683:G:C_G,10:122342063:T:G_T,10:122342789:G:A_G,10:122343033:T:C_T,10:122343149:C:A_C,10:122344881:C:T_C,10:122345278:A:G_A,10:122345409:A:G_A,10:122346240:T:C_T,10:122346785:G:A_G,10:122347244:G:A_G,10:122347530:T:C_T,10:122347969:G:A_G,10:122348591:T:C_T,10:122349283:C:T_C,10:122350166:G:A_G,10:122350485:C:T_C,10:122351283:C:T_C,10:122351451:A:G_A,10:122351658:G:T_G,10:122352022:T:C_T,10:122353018:G:C_G,10:122353283:C:T_C,10:122354636:A:T_A,10:122356060:C:T_C,10:122356365:A:T_A,10:122360941:G:T_G,10:122361043:G:A_G,10:122361826:A:G_A,10:122362181:T:TG_T,10:122362857:C:T_C,10:122362914:C:T_C,10:122363079:C:T_C,10:122363116:T:C_T,10:122363648:G:GT_G,10:122363754:C:T_C,10:122363954:A:C_A,10:122366517:C:T_C,10:122367245:G:T_G,10:122367468:T:G_T,10:122368062:T:G_T,10:122368474:T:C_T,10:122368560:T:C_T,10:122368927:C:T_C,10:122369174:T:C_T,10:122369601:A:G_A,10:122371251:CAT:C_CAT,10:122371660:G:A_G,10:122372406:C:G_C,10:122372672:T:C_T,10:122374526:C:T_C,10:122375287:G:C_G,10:122375488:C:CGTCT_C,10:122378862:CACTT:C_CACTT,10:122379180:TCCTGTCAGTTTAC:T_TCCTGTCAGTTTAC,10:122379288:A:G_A,10:122379431:T:C_T,10:122379877:C:T_C,10:122380251:G:A_G,10:122380394:T:C_T,10:122381236:CAG:C_CAG,10:122382455:G:A_G,10:122383113:T:C_T,10:122384481:G:A_G,10:122384966:A:T_A,10:122385624:G:A_G,10:122385640:A:G_A,10:122385696:C:T_C,10:122386196:T:C_T,10:122386782:G:A_G,10:122387175:A:T_A,10:122388123:G:A_G,10:122388651:A:G_A,10:122388748:A:G_A,10:122388932:ATTC:A_ATTC,10:122389010:C:T_C,10:122389249:G:T_G,10:122389425:C:T_C,10:122389836:C:T_C,10:122389894:CAA:C_CAA,10:122390401:T:C_T,10:122390795:C:T_C,10:122391070:C:T_C,10:122391446:G:C_G,10:122394276:G:A_G,10:122394653:T:C_T,10:122395110:C:T_C,10:122395212:CTT:C_CTT,10:122395277:T:A_T,10:122395494:G:A_G,10:122395865:C:T_C,10:122396082:G:GT_G,10:122397530:A:G_A,10:122398305:T:C_T,10:122398321:CT:C_CT,10:122398342:G:C_G,10:122398520:G:A_G,10:122399534:A:C_A,10:122399574:CTTTATT:C_CTTTATT,10:122399727:C:T_C,10:122400319:A:G_A,10:122400610:C:T_C,10:122401065:G:A_G,10:122401503:GAAGA:G_GAAGA,10:122402030:C:T_C,10:122402275:T:C_T,10:122404618:A:G_A,10:122405138:A:G_A,10:122405700:C:A_C,10:122406099:G:A_G,10:122406502:T:G_T,10:122407488:G:A_G,10:122407996:C:T_C,10:122408548:T:C_T,10:122410150:G:A_G,10:122412341:T:C_T,10:122412592:A:G_A,10:122413396:A:G_A,10:122415757:G:A_G,10:122416936:G:A_G,10:122418363:T:C_T,10:122419462:A:G_A,10:122419783:C:T_C,10:122420660:G:A_G,10:122421062:C:A_C,10:122421250:C:T_C,10:122421621:C:A_C,10:122424216:T:C_T,10:122426651:G:A_G,10:122426851:G:A_G,10:122427198:C:T_C,10:122429203:A:G_A,10:122429681:A:G_A,10:122432664:C:T_C,10:122432914:T:C_T,10:122433665:T:G_T,10:122434555:CT:C_CT,10:122435300:A:G_A,10:122435969:A:G_A,10:122436734:GTGT:G_GTGT,10:122437698:C:T_C,10:122439069:A:G_A,10:122441338:T:C_T,10:122441896:A:G_A,10:122442149:T:G_T,10:122444271:T:C_T,10:122449046:GATAAAC:G_GATAAAC,10:122450168:T:C_T,10:122450853:G:A_G,10:122452020:A:G_A,10:122452080:C:T_C,10:122453397:T:C_T,10:122453530:C:T_C,10:122454932:G:T_G,10:122455084:G:GGT_G,10:122455460:G:T_G,10:122455682:A:G_A,10:122455695:T:C_T,10:122455799:T:G_T,10:122455905:C:T_C,10:122456049:T:C_T,10:122459759:C:G_C,10:122460545:A:G_A,10:122461028:G:A_G,10:122465400:G:T_G,10:122465848:C:T_C,10:122466683:G:A_G,10:122466699:A:G_A,10:122467114:G:T_G,10:122467277:G:A_G,10:122467772:G:A_G,10:122468108:C:T_C,10:122468686:T:A_T,10:122469687:C:T_C,10:122470508:A:C_A,10:122471948:G:A_G,10:122474521:G:C_G,10:122475088:A:C_A,10:122475780:T:C_T,10:122475839:G:C_G
chr10:122384597-122384639	0.471882	0.701236	479	188	0.935430925999255	0.701549365349235	0.324772809248809	85.2356511484941	1.95413522416466	0.759196369349007	10:122305315:T:C_T,10:122306674:G:A_G,10:122307137:G:A_G,10:122332057:C:T_C,10:122332340:A:AG_A,10:122333038:G:A_G,10:122336791:T:C_T,10:122340132:G:T_G,10:122340683:G:C_G,10:122342063:T:G_T,10:122342789:G:A_G,10:122343033:T:C_T,10:122343149:C:A_C,10:122344881:C:T_C,10:122345278:A:G_A,10:122345409:A:G_A,10:122346240:T:C_T,10:122346785:G:A_G,10:122347244:G:A_G,10:122347530:T:C_T,10:122347969:G:A_G,10:122348591:T:C_T,10:122349283:C:T_C,10:122350166:G:A_G,10:122350485:C:T_C,10:122351283:C:T_C,10:122351451:A:G_A,10:122351658:G:T_G,10:122352022:T:C_T,10:122353018:G:C_G,10:122353283:C:T_C,10:122354636:A:T_A,10:122356060:C:T_C,10:122356365:A:T_A,10:122360941:G:T_G,10:122361043:G:A_G,10:122361826:A:G_A,10:122362181:T:TG_T,10:122362857:C:T_C,10:122362914:C:T_C,10:122363079:C:T_C,10:122363116:T:C_T,10:122363648:G:GT_G,10:122363754:C:T_C,10:122363954:A:C_A,10:122366517:C:T_C,10:122367245:G:T_G,10:122367468:T:G_T,10:122368062:T:G_T,10:122368474:T:C_T,10:122368560:T:C_T,10:122368927:C:T_C,10:122369174:T:C_T,10:122369601:A:G_A,10:122371251:CAT:C_CAT,10:122371660:G:A_G,10:122372406:C:G_C,10:122372672:T:C_T,10:122374526:C:T_C,10:122375287:G:C_G,10:122375488:C:CGTCT_C,10:122378862:CACTT:C_CACTT,10:122379180:TCCTGTCAGTTTAC:T_TCCTGTCAGTTTAC,10:122379288:A:G_A,10:122379431:T:C_T,10:122379877:C:T_C,10:122380251:G:A_G,10:122380394:T:C_T,10:122381236:CAG:C_CAG,10:122382455:G:A_G,10:122383113:T:C_T,10:122384481:G:A_G,10:122384966:A:T_A,10:122385624:G:A_G,10:122385640:A:G_A,10:122385696:C:T_C,10:122386196:T:C_T,10:122386782:G:A_G,10:122387175:A:T_A,10:122388123:G:A_G,10:122388651:A:G_A,10:122388748:A:G_A,10:122388932:ATTC:A_ATTC,10:122389010:C:T_C,10:122389249:G:T_G,10:122389425:C:T_C,10:122389836:C:T_C,10:122389894:CAA:C_CAA,10:122390401:T:C_T,10:122390795:C:T_C,10:122391070:C:T_C,10:122391446:G:C_G,10:122394276:G:A_G,10:122394653:T:C_T,10:122395110:C:T_C,10:122395212:CTT:C_CTT,10:122395277:T:A_T,10:122395494:G:A_G,10:122395865:C:T_C,10:122396082:G:GT_G,10:122397530:A:G_A,10:122398305:T:C_T,10:122398321:CT:C_CT,10:122398342:G:C_G,10:122398520:G:A_G,10:122399534:A:C_A,10:122399574:CTTTATT:C_CTTTATT,10:122399727:C:T_C,10:122400319:A:G_A,10:122400610:C:T_C,10:122401065:G:A_G,10:122401503:GAAGA:G_GAAGA,10:122402030:C:T_C,10:122402275:T:C_T,10:122404618:A:G_A,10:122405138:A:G_A,10:122405700:C:A_C,10:122406099:G:A_G,10:122406502:T:G_T,10:122407488:G:A_G,10:122407996:C:T_C,10:122408548:T:C_T,10:122410150:G:A_G,10:122412341:T:C_T,10:122412592:A:G_A,10:122413396:A:G_A,10:122415757:G:A_G,10:122416936:G:A_G,10:122418363:T:C_T,10:122419462:A:G_A,10:122419783:C:T_C,10:122420660:G:A_G,10:122421062:C:A_C,10:122421250:C:T_C,10:122421621:C:A_C,10:122424216:T:C_T,10:122426651:G:A_G,10:122426851:G:A_G,10:122427198:C:T_C,10:122429203:A:G_A,10:122429681:A:G_A,10:122432664:C:T_C,10:122432914:T:C_T,10:122433665:T:G_T,10:122434555:CT:C_CT,10:122435300:A:G_A,10:122435969:A:G_A,10:122436734:GTGT:G_GTGT,10:122437698:C:T_C,10:122439069:A:G_A,10:122441338:T:C_T,10:122441896:A:G_A,10:122442149:T:G_T,10:122444271:T:C_T,10:122449046:GATAAAC:G_GATAAAC,10:122450168:T:C_T,10:122450853:G:A_G,10:122452020:A:G_A,10:122452080:C:T_C,10:122453397:T:C_T,10:122453530:C:T_C,10:122454932:G:T_G,10:122455084:G:GGT_G,10:122455460:G:T_G,10:122455682:A:G_A,10:122455695:T:C_T,10:122455799:T:G_T,10:122455905:C:T_C,10:122456049:T:C_T,10:122459759:C:G_C,10:122460545:A:G_A,10:122461028:G:A_G,10:122465400:G:T_G,10:122465848:C:T_C,10:122466683:G:A_G,10:122466699:A:G_A,10:122467114:G:T_G,10:122467277:G:A_G,10:122467772:G:A_G,10:122468108:C:T_C,10:122468686:T:A_T,10:122469687:C:T_C,10:122470508:A:C_A,10:122471948:G:A_G,10:122474521:G:C_G,10:122475088:A:C_A,10:122475780:T:C_T,10:122475839:G:C_G
chr10:122394053-122394107	0.396256	0.451845	485	188	0.966088439145132	0.813228843057618	0.591243468197993	114.177137546826	3.88136380778708	0.864072388735348	10:122305315:T:C_T,10:122306674:G:A_G,10:122307137:G:A_G,10:122332057:C:T_C,10:122332340:A:AG_A,10:122333038:G:A_G,10:122336791:T:C_T,10:122340132:G:T_G,10:122340683:G:C_G,10:122342063:T:G_T,10:122342789:G:A_G,10:122343033:T:C_T,10:122343149:C:A_C,10:122344881:C:T_C,10:122345278:A:G_A,10:122345409:A:G_A,10:122346240:T:C_T,10:122346785:G:A_G,10:122347244:G:A_G,10:122347530:T:C_T,10:122347969:G:A_G,10:122348591:T:C_T,10:122349283:C:T_C,10:122350166:G:A_G,10:122350485:C:T_C,10:122351283:C:T_C,10:122351451:A:G_A,10:122351658:G:T_G,10:122352022:T:C_T,10:122353018:G:C_G,10:122353283:C:T_C,10:122354636:A:T_A,10:122356060:C:T_C,10:122356365:A:T_A,10:122360941:G:T_G,10:122361043:G:A_G,10:122361826:A:G_A,10:122362181:T:TG_T,10:122362857:C:T_C,10:122362914:C:T_C,10:122363079:C:T_C,10:122363116:T:C_T,10:122363648:G:GT_G,10:122363754:C:T_C,10:122363954:A:C_A,10:122366517:C:T_C,10:122367245:G:T_G,10:122367468:T:G_T,10:122368062:T:G_T,10:122368474:T:C_T,10:122368560:T:C_T,10:122368927:C:T_C,10:122369174:T:C_T,10:122369601:A:G_A,10:122371251:CAT:C_CAT,10:122371660:G:A_G,10:122372406:C:G_C,10:122372672:T:C_T,10:122374526:C:T_C,10:122375287:G:C_G,10:122375488:C:CGTCT_C,10:122378862:CACTT:C_CACTT,10:122379180:TCCTGTCAGTTTAC:T_TCCTGTCAGTTTAC,10:122379288:A:G_A,10:122379431:T:C_T,10:122379877:C:T_C,10:122380251:G:A_G,10:122380394:T:C_T,10:122381236:CAG:C_CAG,10:122382455:G:A_G,10:122383113:T:C_T,10:122384481:G:A_G,10:122384966:A:T_A,10:122385624:G:A_G,10:122385640:A:G_A,10:122385696:C:T_C,10:122386196:T:C_T,10:122386782:G:A_G,10:122387175:A:T_A,10:122388123:G:A_G,10:122388651:A:G_A,10:122388748:A:G_A,10:122388932:ATTC:A_ATTC,10:122389010:C:T_C,10:122389249:G:T_G,10:122389425:C:T_C,10:122389836:C:T_C,10:122389894:CAA:C_CAA,10:122390401:T:C_T,10:122390795:C:T_C,10:122391070:C:T_C,10:122391446:G:C_G,10:122394276:G:A_G,10:122394653:T:C_T,10:122395110:C:T_C,10:122395212:CTT:C_CTT,10:122395277:T:A_T,10:122395494:G:A_G,10:122395865:C:T_C,10:122396082:G:GT_G,10:122397530:A:G_A,10:122398305:T:C_T,10:122398321:CT:C_CT,10:122398342:G:C_G,10:122398520:G:A_G,10:122399534:A:C_A,10:122399574:CTTTATT:C_CTTTATT,10:122399727:C:T_C,10:122400319:A:G_A,10:122400610:C:T_C,10:122401065:G:A_G,10:122401503:GAAGA:G_GAAGA,10:122402030:C:T_C,10:122402275:T:C_T,10:122404618:A:G_A,10:122405138:A:G_A,10:122405700:C:A_C,10:122406099:G:A_G,10:122406502:T:G_T,10:122407488:G:A_G,10:122407996:C:T_C,10:122408548:T:C_T,10:122410150:G:A_G,10:122412341:T:C_T,10:122412592:A:G_A,10:122413396:A:G_A,10:122415757:G:A_G,10:122416936:G:A_G,10:122418363:T:C_T,10:122419462:A:G_A,10:122419783:C:T_C,10:122420660:G:A_G,10:122421062:C:A_C,10:122421250:C:T_C,10:122421621:C:A_C,10:122424216:T:C_T,10:122426651:G:A_G,10:122426851:G:A_G,10:122427198:C:T_C,10:122429203:A:G_A,10:122429681:A:G_A,10:122432664:C:T_C,10:122432914:T:C_T,10:122433665:T:G_T,10:122434555:CT:C_CT,10:122435300:A:G_A,10:122435969:A:G_A,10:122436734:GTGT:G_GTGT,10:122437698:C:T_C,10:122439069:A:G_A,10:122441338:T:C_T,10:122441896:A:G_A,10:122442149:T:G_T,10:122444271:T:C_T,10:122449046:GATAAAC:G_GATAAAC,10:122450168:T:C_T,10:122450853:G:A_G,10:122452020:A:G_A,10:122452080:C:T_C,10:122453397:T:C_T,10:122453530:C:T_C,10:122454932:G:T_G,10:122455084:G:GGT_G,10:122455460:G:T_G,10:122455682:A:G_A,10:122455695:T:C_T,10:122455799:T:G_T,10:122455905:C:T_C,10:122456049:T:C_T,10:122459759:C:G_C,10:122460545:A:G_A,10:122461028:G:A_G,10:122465400:G:T_G,10:122465848:C:T_C,10:122466683:G:A_G,10:122466699:A:G_A,10:122467114:G:T_G,10:122467277:G:A_G,10:122467772:G:A_G,10:122468108:C:T_C,10:122468686:T:A_T,10:122469687:C:T_C,10:122470508:A:C_A,10:122471948:G:A_G,10:122474521:G:C_G,10:122475088:A:C_A,10:122475780:T:C_T,10:122475839:G:C_G
chr10:122399490-122399613	0.354675	0.552386	485	188	0.986617690172366	0.906951196859243	0.236001990484764	243.784508304738	4.0823310094839	0.945000082356909	10:122305315:T:C_T,10:122306674:G:A_G,10:122307137:G:A_G,10:122332057:C:T_C,10:122332340:A:AG_A,10:122333038:G:A_G,10:122336791:T:C_T,10:122340132:G:T_G,10:122340683:G:C_G,10:122342063:T:G_T,10:122342789:G:A_G,10:122343033:T:C_T,10:122343149:C:A_C,10:122344881:C:T_C,10:122345278:A:G_A,10:122345409:A:G_A,10:122346240:T:C_T,10:122346785:G:A_G,10:122347244:G:A_G,10:122347530:T:C_T,10:122347969:G:A_G,10:122348591:T:C_T,10:122349283:C:T_C,10:122350166:G:A_G,10:122350485:C:T_C,10:122351283:C:T_C,10:122351451:A:G_A,10:122351658:G:T_G,10:122352022:T:C_T,10:122353018:G:C_G,10:122353283:C:T_C,10:122354636:A:T_A,10:122356060:C:T_C,10:122356365:A:T_A,10:122360941:G:T_G,10:122361043:G:A_G,10:122361826:A:G_A,10:122362181:T:TG_T,10:122362857:C:T_C,10:122362914:C:T_C,10:122363079:C:T_C,10:122363116:T:C_T,10:122363648:G:GT_G,10:122363754:C:T_C,10:122363954:A:C_A,10:122366517:C:T_C,10:122367245:G:T_G,10:122367468:T:G_T,10:122368062:T:G_T,10:122368474:T:C_T,10:122368560:T:C_T,10:122368927:C:T_C,10:122369174:T:C_T,10:122369601:A:G_A,10:122371251:CAT:C_CAT,10:122371660:G:A_G,10:122372406:C:G_C,10:122372672:T:C_T,10:122374526:C:T_C,10:122375287:G:C_G,10:122375488:C:CGTCT_C,10:122378862:CACTT:C_CACTT,10:122379180:TCCTGTCAGTTTAC:T_TCCTGTCAGTTTAC,10:122379288:A:G_A,10:122379431:T:C_T,10:122379877:C:T_C,10:122380251:G:A_G,10:122380394:T:C_T,10:122381236:CAG:C_CAG,10:122382455:G:A_G,10:122383113:T:C_T,10:122384481:G:A_G,10:122384966:A:T_A,10:122385624:G:A_G,10:122385640:A:G_A,10:122385696:C:T_C,10:122386196:T:C_T,10:122386782:G:A_G,10:122387175:A:T_A,10:122388123:G:A_G,10:122388651:A:G_A,10:122388748:A:G_A,10:122388932:ATTC:A_ATTC,10:122389010:C:T_C,10:122389249:G:T_G,10:122389425:C:T_C,10:122389836:C:T_C,10:122389894:CAA:C_CAA,10:122390401:T:C_T,10:122390795:C:T_C,10:122391070:C:T_C,10:122391446:G:C_G,10:122394276:G:A_G,10:122394653:T:C_T,10:122395110:C:T_C,10:122395212:CTT:C_CTT,10:122395277:T:A_T,10:122395494:G:A_G,10:122395865:C:T_C,10:122396082:G:GT_G,10:122397530:A:G_A,10:122398305:T:C_T,10:122398321:CT:C_CT,10:122398342:G:C_G,10:122398520:G:A_G,10:122399534:A:C_A,10:122399574:CTTTATT:C_CTTTATT,10:122399727:C:T_C,10:122400319:A:G_A,10:122400610:C:T_C,10:122401065:G:A_G,10:122401503:GAAGA:G_GAAGA,10:122402030:C:T_C,10:122402275:T:C_T,10:122404618:A:G_A,10:122405138:A:G_A,10:122405700:C:A_C,10:122406099:G:A_G,10:122406502:T:G_T,10:122407488:G:A_G,10:122407996:C:T_C,10:122408548:T:C_T,10:122410150:G:A_G,10:122412341:T:C_T,10:122412592:A:G_A,10:122413396:A:G_A,10:122415757:G:A_G,10:122416936:G:A_G,10:122418363:T:C_T,10:122419462:A:G_A,10:122419783:C:T_C,10:122420660:G:A_G,10:122421062:C:A_C,10:122421250:C:T_C,10:122421621:C:A_C,10:122424216:T:C_T,10:122426651:G:A_G,10:122426851:G:A_G,10:122427198:C:T_C,10:122429203:A:G_A,10:122429681:A:G_A,10:122432664:C:T_C,10:122432914:T:C_T,10:122433665:T:G_T,10:122434555:CT:C_CT,10:122435300:A:G_A,10:122435969:A:G_A,10:122436734:GTGT:G_GTGT,10:122437698:C:T_C,10:122439069:A:G_A,10:122441338:T:C_T,10:122441896:A:G_A,10:122442149:T:G_T,10:122444271:T:C_T,10:122449046:GATAAAC:G_GATAAAC,10:122450168:T:C_T,10:122450853:G:A_G,10:122452020:A:G_A,10:122452080:C:T_C,10:122453397:T:C_T,10:122453530:C:T_C,10:122454932:G:T_G,10:122455084:G:GGT_G,10:122455460:G:T_G,10:122455682:A:G_A,10:122455695:T:C_T,10:122455799:T:G_T,10:122455905:C:T_C,10:122456049:T:C_T,10:122459759:C:G_C,10:122460545:A:G_A,10:122461028:G:A_G,10:122465400:G:T_G,10:122465848:C:T_C,10:122466683:G:A_G,10:122466699:A:G_A,10:122467114:G:T_G,10:122467277:G:A_G,10:122467772:G:A_G,10:122468108:C:T_C,10:122468686:T:A_T,10:122469687:C:T_C,10:122470508:A:C_A,10:122471948:G:A_G,10:122474521:G:C_G,10:122475088:A:C_A,10:122475780:T:C_T,10:122475839:G:C_G
chr10:122423412-122423460	0.29718	0.188802	478	188	0.986889078798263	0.909276856339024	0.316674618375767	95.153800680031	4.83235988979008	0.966804121492938	10:122305315:T:C_T,10:122306674:G:A_G,10:122307137:G:A_G,10:122332057:C:T_C,10:122332340:A:AG_A,10:122333038:G:A_G,10:122336791:T:C_T,10:122340132:G:T_G,10:122340683:G:C_G,10:122342063:T:G_T,10:122342789:G:A_G,10:122343033:T:C_T,10:122343149:C:A_C,10:122344881:C:T_C,10:122345278:A:G_A,10:122345409:A:G_A,10:122346240:T:C_T,10:122346785:G:A_G,10:122347244:G:A_G,10:122347530:T:C_T,10:122347969:G:A_G,10:122348591:T:C_T,10:122349283:C:T_C,10:122350166:G:A_G,10:122350485:C:T_C,10:122351283:C:T_C,10:122351451:A:G_A,10:122351658:G:T_G,10:122352022:T:C_T,10:122353018:G:C_G,10:122353283:C:T_C,10:122354636:A:T_A,10:122356060:C:T_C,10:122356365:A:T_A,10:122360941:G:T_G,10:122361043:G:A_G,10:122361826:A:G_A,10:122362181:T:TG_T,10:122362857:C:T_C,10:122362914:C:T_C,10:122363079:C:T_C,10:122363116:T:C_T,10:122363648:G:GT_G,10:122363754:C:T_C,10:122363954:A:C_A,10:122366517:C:T_C,10:122367245:G:T_G,10:122367468:T:G_T,10:122368062:T:G_T,10:122368474:T:C_T,10:122368560:T:C_T,10:122368927:C:T_C,10:122369174:T:C_T,10:122369601:A:G_A,10:122371251:CAT:C_CAT,10:122371660:G:A_G,10:122372406:C:G_C,10:122372672:T:C_T,10:122374526:C:T_C,10:122375287:G:C_G,10:122375488:C:CGTCT_C,10:122378862:CACTT:C_CACTT,10:122379180:TCCTGTCAGTTTAC:T_TCCTGTCAGTTTAC,10:122379288:A:G_A,10:122379431:T:C_T,10:122379877:C:T_C,10:122380251:G:A_G,10:122380394:T:C_T,10:122381236:CAG:C_CAG,10:122382455:G:A_G,10:122383113:T:C_T,10:122384481:G:A_G,10:122384966:A:T_A,10:122385624:G:A_G,10:122385640:A:G_A,10:122385696:C:T_C,10:122386196:T:C_T,10:122386782:G:A_G,10:122387175:A:T_A,10:122388123:G:A_G,10:122388651:A:G_A,10:122388748:A:G_A,10:122388932:ATTC:A_ATTC,10:122389010:C:T_C,10:122389249:G:T_G,10:122389425:C:T_C,10:122389836:C:T_C,10:122389894:CAA:C_CAA,10:122390401:T:C_T,10:122390795:C:T_C,10:122391070:C:T_C,10:122391446:G:C_G,10:122394276:G:A_G,10:122394653:T:C_T,10:122395110:C:T_C,10:122395212:CTT:C_CTT,10:122395277:T:A_T,10:122395494:G:A_G,10:122395865:C:T_C,10:122396082:G:GT_G,10:122397530:A:G_A,10:122398305:T:C_T,10:122398321:CT:C_CT,10:122398342:G:C_G,10:122398520:G:A_G,10:122399534:A:C_A,10:122399574:CTTTATT:C_CTTTATT,10:122399727:C:T_C,10:122400319:A:G_A,10:122400610:C:T_C,10:122401065:G:A_G,10:122401503:GAAGA:G_GAAGA,10:122402030:C:T_C,10:122402275:T:C_T,10:122404618:A:G_A,10:122405138:A:G_A,10:122405700:C:A_C,10:122406099:G:A_G,10:122406502:T:G_T,10:122407488:G:A_G,10:122407996:C:T_C,10:122408548:T:C_T,10:122410150:G:A_G,10:122412341:T:C_T,10:122412592:A:G_A,10:122413396:A:G_A,10:122415757:G:A_G,10:122416936:G:A_G,10:122418363:T:C_T,10:122419462:A:G_A,10:122419783:C:T_C,10:122420660:G:A_G,10:122421062:C:A_C,10:122421250:C:T_C,10:122421621:C:A_C,10:122424216:T:C_T,10:122426651:G:A_G,10:122426851:G:A_G,10:122427198:C:T_C,10:122429203:A:G_A,10:122429681:A:G_A,10:122432664:C:T_C,10:122432914:T:C_T,10:122433665:T:G_T,10:122434555:CT:C_CT,10:122435300:A:G_A,10:122435969:A:G_A,10:122436734:GTGT:G_GTGT,10:122437698:C:T_C,10:122439069:A:G_A,10:122441338:T:C_T,10:122441896:A:G_A,10:122442149:T:G_T,10:122444271:T:C_T,10:122449046:GATAAAC:G_GATAAAC,10:122450168:T:C_T,10:122450853:G:A_G,10:122452020:A:G_A,10:122452080:C:T_C,10:122453397:T:C_T,10:122453530:C:T_C,10:122454932:G:T_G,10:122455084:G:GGT_G,10:122455460:G:T_G,10:122455682:A:G_A,10:122455695:T:C_T,10:122455799:T:G_T,10:122455905:C:T_C,10:122456049:T:C_T,10:122459759:C:G_C,10:122460545:A:G_A,10:122461028:G:A_G,10:122465400:G:T_G,10:122465848:C:T_C,10:122466683:G:A_G,10:122466699:A:G_A,10:122467114:G:T_G,10:122467277:G:A_G,10:122467772:G:A_G,10:122468108:C:T_C,10:122468686:T:A_T,10:122469687:C:T_C,10:122470508:A:C_A,10:122471948:G:A_G,10:122474521:G:C_G,10:122475088:A:C_A,10:122475780:T:C_T,10:122475839:G:C_G
chr10:122429477-122429548	0.47077	0.705666	481	188	0.98674885737195	0.913842427081088	0.577505965622232	140.055685193528	6.2415429378741	0.893883207584434	10:122305315:T:C_T,10:122306674:G:A_G,10:122307137:G:A_G,10:122332057:C:T_C,10:122332340:A:AG_A,10:122333038:G:A_G,10:122336791:T:C_T,10:122340132:G:T_G,10:122340683:G:C_G,10:122342063:T:G_T,10:122342789:G:A_G,10:122343033:T:C_T,10:122343149:C:A_C,10:122344881:C:T_C,10:122345278:A:G_A,10:122345409:A:G_A,10:122346240:T:C_T,10:122346785:G:A_G,10:122347244:G:A_G,10:122347530:T:C_T,10:122347969:G:A_G,10:122348591:T:C_T,10:122349283:C:T_C,10:122350166:G:A_G,10:122350485:C:T_C,10:122351283:C:T_C,10:122351451:A:G_A,10:122351658:G:T_G,10:122352022:T:C_T,10:122353018:G:C_G,10:122353283:C:T_C,10:122354636:A:T_A,10:122356060:C:T_C,10:122356365:A:T_A,10:122360941:G:T_G,10:122361043:G:A_G,10:122361826:A:G_A,10:122362181:T:TG_T,10:122362857:C:T_C,10:122362914:C:T_C,10:122363079:C:T_C,10:122363116:T:C_T,10:122363648:G:GT_G,10:122363754:C:T_C,10:122363954:A:C_A,10:122366517:C:T_C,10:122367245:G:T_G,10:122367468:T:G_T,10:122368062:T:G_T,10:122368474:T:C_T,10:122368560:T:C_T,10:122368927:C:T_C,10:122369174:T:C_T,10:122369601:A:G_A,10:122371251:CAT:C_CAT,10:122371660:G:A_G,10:122372406:C:G_C,10:122372672:T:C_T,10:122374526:C:T_C,10:122375287:G:C_G,10:122375488:C:CGTCT_C,10:122378862:CACTT:C_CACTT,10:122379180:TCCTGTCAGTTTAC:T_TCCTGTCAGTTTAC,10:122379288:A:G_A,10:122379431:T:C_T,10:122379877:C:T_C,10:122380251:G:A_G,10:122380394:T:C_T,10:122381236:CAG:C_CAG,10:122382455:G:A_G,10:122383113:T:C_T,10:122384481:G:A_G,10:122384966:A:T_A,10:122385624:G:A_G,10:122385640:A:G_A,10:122385696:C:T_C,10:122386196:T:C_T,10:122386782:G:A_G,10:122387175:A:T_A,10:122388123:G:A_G,10:122388651:A:G_A,10:122388748:A:G_A,10:122388932:ATTC:A_ATTC,10:122389010:C:T_C,10:122389249:G:T_G,10:122389425:C:T_C,10:122389836:C:T_C,10:122389894:CAA:C_CAA,10:122390401:T:C_T,10:122390795:C:T_C,10:122391070:C:T_C,10:122391446:G:C_G,10:122394276:G:A_G,10:122394653:T:C_T,10:122395110:C:T_C,10:122395212:CTT:C_CTT,10:122395277:T:A_T,10:122395494:G:A_G,10:122395865:C:T_C,10:122396082:G:GT_G,10:122397530:A:G_A,10:122398305:T:C_T,10:122398321:CT:C_CT,10:122398342:G:C_G,10:122398520:G:A_G,10:122399534:A:C_A,10:122399574:CTTTATT:C_CTTTATT,10:122399727:C:T_C,10:122400319:A:G_A,10:122400610:C:T_C,10:122401065:G:A_G,10:122401503:GAAGA:G_GAAGA,10:122402030:C:T_C,10:122402275:T:C_T,10:122404618:A:G_A,10:122405138:A:G_A,10:122405700:C:A_C,10:122406099:G:A_G,10:122406502:T:G_T,10:122407488:G:A_G,10:122407996:C:T_C,10:122408548:T:C_T,10:122410150:G:A_G,10:122412341:T:C_T,10:122412592:A:G_A,10:122413396:A:G_A,10:122415757:G:A_G,10:122416936:G:A_G,10:122418363:T:C_T,10:122419462:A:G_A,10:122419783:C:T_C,10:122420660:G:A_G,10:122421062:C:A_C,10:122421250:C:T_C,10:122421621:C:A_C,10:122424216:T:C_T,10:122426651:G:A_G,10:122426851:G:A_G,10:122427198:C:T_C,10:122429203:A:G_A,10:122429681:A:G_A,10:122432664:C:T_C,10:122432914:T:C_T,10:122433665:T:G_T,10:122434555:CT:C_CT,10:122435300:A:G_A,10:122435969:A:G_A,10:122436734:GTGT:G_GTGT,10:122437698:C:T_C,10:122439069:A:G_A,10:122441338:T:C_T,10:122441896:A:G_A,10:122442149:T:G_T,10:122444271:T:C_T,10:122449046:GATAAAC:G_GATAAAC,10:122450168:T:C_T,10:122450853:G:A_G,10:122452020:A:G_A,10:122452080:C:T_C,10:122453397:T:C_T,10:122453530:C:T_C,10:122454932:G:T_G,10:122455084:G:GGT_G,10:122455460:G:T_G,10:122455682:A:G_A,10:122455695:T:C_T,10:122455799:T:G_T,10:122455905:C:T_C,10:122456049:T:C_T,10:122459759:C:G_C,10:122460545:A:G_A,10:122461028:G:A_G,10:122465400:G:T_G,10:122465848:C:T_C,10:122466683:G:A_G,10:122466699:A:G_A,10:122467114:G:T_G,10:122467277:G:A_G,10:122467772:G:A_G,10:122468108:C:T_C,10:122468686:T:A_T,10:122469687:C:T_C,10:122470508:A:C_A,10:122471948:G:A_G,10:122474521:G:C_G,10:122475088:A:C_A,10:122475780:T:C_T,10:122475839:G:C_G
chr10:122431115-122431149	0.384653	0.553918	475	188	0.912679168834914	0.505839574499283	0.0803278113387283	71.0449896340816	0.769213317621835	0.64319923060057	10:122305315:T:C_T,10:122306674:G:A_G,10:122307137:G:A_G,10:122332057:C:T_C,10:122332340:A:AG_A,10:122333038:G:A_G,10:122336791:T:C_T,10:122340132:G:T_G,10:122340683:G:C_G,10:122342063:T:G_T,10:122342789:G:A_G,10:122343033:T:C_T,10:122343149:C:A_C,10:122344881:C:T_C,10:122345278:A:G_A,10:122345409:A:G_A,10:122346240:T:C_T,10:122346785:G:A_G,10:122347244:G:A_G,10:122347530:T:C_T,10:122347969:G:A_G,10:122348591:T:C_T,10:122349283:C:T_C,10:122350166:G:A_G,10:122350485:C:T_C,10:122351283:C:T_C,10:122351451:A:G_A,10:122351658:G:T_G,10:122352022:T:C_T,10:122353018:G:C_G,10:122353283:C:T_C,10:122354636:A:T_A,10:122356060:C:T_C,10:122356365:A:T_A,10:122360941:G:T_G,10:122361043:G:A_G,10:122361826:A:G_A,10:122362181:T:TG_T,10:122362857:C:T_C,10:122362914:C:T_C,10:122363079:C:T_C,10:122363116:T:C_T,10:122363648:G:GT_G,10:122363754:C:T_C,10:122363954:A:C_A,10:122366517:C:T_C,10:122367245:G:T_G,10:122367468:T:G_T,10:122368062:T:G_T,10:122368474:T:C_T,10:122368560:T:C_T,10:122368927:C:T_C,10:122369174:T:C_T,10:122369601:A:G_A,10:122371251:CAT:C_CAT,10:122371660:G:A_G,10:122372406:C:G_C,10:122372672:T:C_T,10:122374526:C:T_C,10:122375287:G:C_G,10:122375488:C:CGTCT_C,10:122378862:CACTT:C_CACTT,10:122379180:TCCTGTCAGTTTAC:T_TCCTGTCAGTTTAC,10:122379288:A:G_A,10:122379431:T:C_T,10:122379877:C:T_C,10:122380251:G:A_G,10:122380394:T:C_T,10:122381236:CAG:C_CAG,10:122382455:G:A_G,10:122383113:T:C_T,10:122384481:G:A_G,10:122384966:A:T_A,10:122385624:G:A_G,10:122385640:A:G_A,10:122385696:C:T_C,10:122386196:T:C_T,10:122386782:G:A_G,10:122387175:A:T_A,10:122388123:G:A_G,10:122388651:A:G_A,10:122388748:A:G_A,10:122388932:ATTC:A_ATTC,10:122389010:C:T_C,10:122389249:G:T_G,10:122389425:C:T_C,10:122389836:C:T_C,10:122389894:CAA:C_CAA,10:122390401:T:C_T,10:122390795:C:T_C,10:122391070:C:T_C,10:122391446:G:C_G,10:122394276:G:A_G,10:122394653:T:C_T,10:122395110:C:T_C,10:122395212:CTT:C_CTT,10:122395277:T:A_T,10:122395494:G:A_G,10:122395865:C:T_C,10:122396082:G:GT_G,10:122397530:A:G_A,10:122398305:T:C_T,10:122398321:CT:C_CT,10:122398342:G:C_G,10:122398520:G:A_G,10:122399534:A:C_A,10:122399574:CTTTATT:C_CTTTATT,10:122399727:C:T_C,10:122400319:A:G_A,10:122400610:C:T_C,10:122401065:G:A_G,10:122401503:GAAGA:G_GAAGA,10:122402030:C:T_C,10:122402275:T:C_T,10:122404618:A:G_A,10:122405138:A:G_A,10:122405700:C:A_C,10:122406099:G:A_G,10:122406502:T:G_T,10:122407488:G:A_G,10:122407996:C:T_C,10:122408548:T:C_T,10:122410150:G:A_G,10:122412341:T:C_T,10:122412592:A:G_A,10:122413396:A:G_A,10:122415757:G:A_G,10:122416936:G:A_G,10:122418363:T:C_T,10:122419462:A:G_A,10:122419783:C:T_C,10:122420660:G:A_G,10:122421062:C:A_C,10:122421250:C:T_C,10:122421621:C:A_C,10:122424216:T:C_T,10:122426651:G:A_G,10:122426851:G:A_G,10:122427198:C:T_C,10:122429203:A:G_A,10:122429681:A:G_A,10:122432664:C:T_C,10:122432914:T:C_T,10:122433665:T:G_T,10:122434555:CT:C_CT,10:122435300:A:G_A,10:122435969:A:G_A,10:122436734:GTGT:G_GTGT,10:122437698:C:T_C,10:122439069:A:G_A,10:122441338:T:C_T,10:122441896:A:G_A,10:122442149:T:G_T,10:122444271:T:C_T,10:122449046:GATAAAC:G_GATAAAC,10:122450168:T:C_T,10:122450853:G:A_G,10:122452020:A:G_A,10:122452080:C:T_C,10:122453397:T:C_T,10:122453530:C:T_C,10:122454932:G:T_G,10:122455084:G:GGT_G,10:122455460:G:T_G,10:122455682:A:G_A,10:122455695:T:C_T,10:122455799:T:G_T,10:122455905:C:T_C,10:122456049:T:C_T,10:122459759:C:G_C,10:122460545:A:G_A,10:122461028:G:A_G,10:122465400:G:T_G,10:122465848:C:T_C,10:122466683:G:A_G,10:122466699:A:G_A,10:122467114:G:T_G,10:122467277:G:A_G,10:122467772:G:A_G,10:122468108:C:T_C,10:122468686:T:A_T,10:122469687:C:T_C,10:122470508:A:C_A,10:122471948:G:A_G,10:122474521:G:C_G,10:122475088:A:C_A,10:122475780:T:C_T,10:122475839:G:C_G
chr10:122436982-122437025	0.455044	0.353285	484	188	0.900223415283844	0.447795784182423	0.326555179730124	90.7235807449202	1.41987396736856	0.615987147633272	10:122305315:T:C_T,10:122306674:G:A_G,10:122307137:G:A_G,10:122332057:C:T_C,10:122332340:A:AG_A,10:122333038:G:A_G,10:122336791:T:C_T,10:122340132:G:T_G,10:122340683:G:C_G,10:122342063:T:G_T,10:122342789:G:A_G,10:122343033:T:C_T,10:122343149:C:A_C,10:122344881:C:T_C,10:122345278:A:G_A,10:122345409:A:G_A,10:122346240:T:C_T,10:122346785:G:A_G,10:122347244:G:A_G,10:122347530:T:C_T,10:122347969:G:A_G,10:122348591:T:C_T,10:122349283:C:T_C,10:122350166:G:A_G,10:122350485:C:T_C,10:122351283:C:T_C,10:122351451:A:G_A,10:122351658:G:T_G,10:122352022:T:C_T,10:122353018:G:C_G,10:122353283:C:T_C,10:122354636:A:T_A,10:122356060:C:T_C,10:122356365:A:T_A,10:122360941:G:T_G,10:122361043:G:A_G,10:122361826:A:G_A,10:122362181:T:TG_T,10:122362857:C:T_C,10:122362914:C:T_C,10:122363079:C:T_C,10:122363116:T:C_T,10:122363648:G:GT_G,10:122363754:C:T_C,10:122363954:A:C_A,10:122366517:C:T_C,10:122367245:G:T_G,10:122367468:T:G_T,10:122368062:T:G_T,10:122368474:T:C_T,10:122368560:T:C_T,10:122368927:C:T_C,10:122369174:T:C_T,10:122369601:A:G_A,10:122371251:CAT:C_CAT,10:122371660:G:A_G,10:122372406:C:G_C,10:122372672:T:C_T,10:122374526:C:T_C,10:122375287:G:C_G,10:122375488:C:CGTCT_C,10:122378862:CACTT:C_CACTT,10:122379180:TCCTGTCAGTTTAC:T_TCCTGTCAGTTTAC,10:122379288:A:G_A,10:122379431:T:C_T,10:122379877:C:T_C,10:122380251:G:A_G,10:122380394:T:C_T,10:122381236:CAG:C_CAG,10:122382455:G:A_G,10:122383113:T:C_T,10:122384481:G:A_G,10:122384966:A:T_A,10:122385624:G:A_G,10:122385640:A:G_A,10:122385696:C:T_C,10:122386196:T:C_T,10:122386782:G:A_G,10:122387175:A:T_A,10:122388123:G:A_G,10:122388651:A:G_A,10:122388748:A:G_A,10:122388932:ATTC:A_ATTC,10:122389010:C:T_C,10:122389249:G:T_G,10:122389425:C:T_C,10:122389836:C:T_C,10:122389894:CAA:C_CAA,10:122390401:T:C_T,10:122390795:C:T_C,10:122391070:C:T_C,10:122391446:G:C_G,10:122394276:G:A_G,10:122394653:T:C_T,10:122395110:C:T_C,10:122395212:CTT:C_CTT,10:122395277:T:A_T,10:122395494:G:A_G,10:122395865:C:T_C,10:122396082:G:GT_G,10:122397530:A:G_A,10:122398305:T:C_T,10:122398321:CT:C_CT,10:122398342:G:C_G,10:122398520:G:A_G,10:122399534:A:C_A,10:122399574:CTTTATT:C_CTTTATT,10:122399727:C:T_C,10:122400319:A:G_A,10:122400610:C:T_C,10:122401065:G:A_G,10:122401503:GAAGA:G_GAAGA,10:122402030:C:T_C,10:122402275:T:C_T,10:122404618:A:G_A,10:122405138:A:G_A,10:122405700:C:A_C,10:122406099:G:A_G,10:122406502:T:G_T,10:122407488:G:A_G,10:122407996:C:T_C,10:122408548:T:C_T,10:122410150:G:A_G,10:122412341:T:C_T,10:122412592:A:G_A,10:122413396:A:G_A,10:122415757:G:A_G,10:122416936:G:A_G,10:122418363:T:C_T,10:122419462:A:G_A,10:122419783:C:T_C,10:122420660:G:A_G,10:122421062:C:A_C,10:122421250:C:T_C,10:122421621:C:A_C,10:122424216:T:C_T,10:122426651:G:A_G,10:122426851:G:A_G,10:122427198:C:T_C,10:122429203:A:G_A,10:122429681:A:G_A,10:122432664:C:T_C,10:122432914:T:C_T,10:122433665:T:G_T,10:122434555:CT:C_CT,10:122435300:A:G_A,10:122435969:A:G_A,10:122436734:GTGT:G_GTGT,10:122437698:C:T_C,10:122439069:A:G_A,10:122441338:T:C_T,10:122441896:A:G_A,10:122442149:T:G_T,10:122444271:T:C_T,10:122449046:GATAAAC:G_GATAAAC,10:122450168:T:C_T,10:122450853:G:A_G,10:122452020:A:G_A,10:122452080:C:T_C,10:122453397:T:C_T,10:122453530:C:T_C,10:122454932:G:T_G,10:122455084:G:GGT_G,10:122455460:G:T_G,10:122455682:A:G_A,10:122455695:T:C_T,10:122455799:T:G_T,10:122455905:C:T_C,10:122456049:T:C_T,10:122459759:C:G_C,10:122460545:A:G_A,10:122461028:G:A_G,10:122465400:G:T_G,10:122465848:C:T_C,10:122466683:G:A_G,10:122466699:A:G_A,10:122467114:G:T_G,10:122467277:G:A_G,10:122467772:G:A_G,10:122468108:C:T_C,10:122468686:T:A_T,10:122469687:C:T_C,10:122470508:A:C_A,10:122471948:G:A_G,10:122474521:G:C_G,10:122475088:A:C_A,10:122475780:T:C_T,10:122475839:G:C_G
chr10:122454132-122454189	0.446021	0.181287	484	188	0.98712507477278	0.90265801331188	0.0404026515151514	117.20128462773	1.71257364743688	0.934616323250956	10:122305315:T:C_T,10:122306674:G:A_G,10:122307137:G:A_G,10:122332057:C:T_C,10:122332340:A:AG_A,10:122333038:G:A_G,10:122336791:T:C_T,10:122340132:G:T_G,10:122340683:G:C_G,10:122342063:T:G_T,10:122342789:G:A_G,10:122343033:T:C_T,10:122343149:C:A_C,10:122344881:C:T_C,10:122345278:A:G_A,10:122345409:A:G_A,10:122346240:T:C_T,10:122346785:G:A_G,10:122347244:G:A_G,10:122347530:T:C_T,10:122347969:G:A_G,10:122348591:T:C_T,10:122349283:C:T_C,10:122350166:G:A_G,10:122350485:C:T_C,10:122351283:C:T_C,10:122351451:A:G_A,10:122351658:G:T_G,10:122352022:T:C_T,10:122353018:G:C_G,10:122353283:C:T_C,10:122354636:A:T_A,10:122356060:C:T_C,10:122356365:A:T_A,10:122360941:G:T_G,10:122361043:G:A_G,10:122361826:A:G_A,10:122362181:T:TG_T,10:122362857:C:T_C,10:122362914:C:T_C,10:122363079:C:T_C,10:122363116:T:C_T,10:122363648:G:GT_G,10:122363754:C:T_C,10:122363954:A:C_A,10:122366517:C:T_C,10:122367245:G:T_G,10:122367468:T:G_T,10:122368062:T:G_T,10:122368474:T:C_T,10:122368560:T:C_T,10:122368927:C:T_C,10:122369174:T:C_T,10:122369601:A:G_A,10:122371251:CAT:C_CAT,10:122371660:G:A_G,10:122372406:C:G_C,10:122372672:T:C_T,10:122374526:C:T_C,10:122375287:G:C_G,10:122375488:C:CGTCT_C,10:122378862:CACTT:C_CACTT,10:122379180:TCCTGTCAGTTTAC:T_TCCTGTCAGTTTAC,10:122379288:A:G_A,10:122379431:T:C_T,10:122379877:C:T_C,10:122380251:G:A_G,10:122380394:T:C_T,10:122381236:CAG:C_CAG,10:122382455:G:A_G,10:122383113:T:C_T,10:122384481:G:A_G,10:122384966:A:T_A,10:122385624:G:A_G,10:122385640:A:G_A,10:122385696:C:T_C,10:122386196:T:C_T,10:122386782:G:A_G,10:122387175:A:T_A,10:122388123:G:A_G,10:122388651:A:G_A,10:122388748:A:G_A,10:122388932:ATTC:A_ATTC,10:122389010:C:T_C,10:122389249:G:T_G,10:122389425:C:T_C,10:122389836:C:T_C,10:122389894:CAA:C_CAA,10:122390401:T:C_T,10:122390795:C:T_C,10:122391070:C:T_C,10:122391446:G:C_G,10:122394276:G:A_G,10:122394653:T:C_T,10:122395110:C:T_C,10:122395212:CTT:C_CTT,10:122395277:T:A_T,10:122395494:G:A_G,10:122395865:C:T_C,10:122396082:G:GT_G,10:122397530:A:G_A,10:122398305:T:C_T,10:122398321:CT:C_CT,10:122398342:G:C_G,10:122398520:G:A_G,10:122399534:A:C_A,10:122399574:CTTTATT:C_CTTTATT,10:122399727:C:T_C,10:122400319:A:G_A,10:122400610:C:T_C,10:122401065:G:A_G,10:122401503:GAAGA:G_GAAGA,10:122402030:C:T_C,10:122402275:T:C_T,10:122404618:A:G_A,10:122405138:A:G_A,10:122405700:C:A_C,10:122406099:G:A_G,10:122406502:T:G_T,10:122407488:G:A_G,10:122407996:C:T_C,10:122408548:T:C_T,10:122410150:G:A_G,10:122412341:T:C_T,10:122412592:A:G_A,10:122413396:A:G_A,10:122415757:G:A_G,10:122416936:G:A_G,10:122418363:T:C_T,10:122419462:A:G_A,10:122419783:C:T_C,10:122420660:G:A_G,10:122421062:C:A_C,10:122421250:C:T_C,10:122421621:C:A_C,10:122424216:T:C_T,10:122426651:G:A_G,10:122426851:G:A_G,10:122427198:C:T_C,10:122429203:A:G_A,10:122429681:A:G_A,10:122432664:C:T_C,10:122432914:T:C_T,10:122433665:T:G_T,10:122434555:CT:C_CT,10:122435300:A:G_A,10:122435969:A:G_A,10:122436734:GTGT:G_GTGT,10:122437698:C:T_C,10:122439069:A:G_A,10:122441338:T:C_T,10:122441896:A:G_A,10:122442149:T:G_T,10:122444271:T:C_T,10:122449046:GATAAAC:G_GATAAAC,10:122450168:T:C_T,10:122450853:G:A_G,10:122452020:A:G_A,10:122452080:C:T_C,10:122453397:T:C_T,10:122453530:C:T_C,10:122454932:G:T_G,10:122455084:G:GGT_G,10:122455460:G:T_G,10:122455682:A:G_A,10:122455695:T:C_T,10:122455799:T:G_T,10:122455905:C:T_C,10:122456049:T:C_T,10:122459759:C:G_C,10:122460545:A:G_A,10:122461028:G:A_G,10:122465400:G:T_G,10:122465848:C:T_C,10:122466683:G:A_G,10:122466699:A:G_A,10:122467114:G:T_G,10:122467277:G:A_G,10:122467772:G:A_G,10:122468108:C:T_C,10:122468686:T:A_T,10:122469687:C:T_C,10:122470508:A:C_A,10:122471948:G:A_G,10:122474521:G:C_G,10:122475088:A:C_A,10:122475780:T:C_T,10:122475839:G:C_G
chr10:122457353-122457759	0.180599	0.174892	483	188	0.99281719838197	0.949877790502363	346.711237888199	662.231402553904	214.659032138379	0.95460627967186	10:122305315:T:C_T,10:122306674:G:A_G,10:122307137:G:A_G,10:122332057:C:T_C,10:122332340:A:AG_A,10:122333038:G:A_G,10:122336791:T:C_T,10:122340132:G:T_G,10:122340683:G:C_G,10:122342063:T:G_T,10:122342789:G:A_G,10:122343033:T:C_T,10:122343149:C:A_C,10:122344881:C:T_C,10:122345278:A:G_A,10:122345409:A:G_A,10:122346240:T:C_T,10:122346785:G:A_G,10:122347244:G:A_G,10:122347530:T:C_T,10:122347969:G:A_G,10:122348591:T:C_T,10:122349283:C:T_C,10:122350166:G:A_G,10:122350485:C:T_C,10:122351283:C:T_C,10:122351451:A:G_A,10:122351658:G:T_G,10:122352022:T:C_T,10:122353018:G:C_G,10:122353283:C:T_C,10:122354636:A:T_A,10:122356060:C:T_C,10:122356365:A:T_A,10:122360941:G:T_G,10:122361043:G:A_G,10:122361826:A:G_A,10:122362181:T:TG_T,10:122362857:C:T_C,10:122362914:C:T_C,10:122363079:C:T_C,10:122363116:T:C_T,10:122363648:G:GT_G,10:122363754:C:T_C,10:122363954:A:C_A,10:122366517:C:T_C,10:122367245:G:T_G,10:122367468:T:G_T,10:122368062:T:G_T,10:122368474:T:C_T,10:122368560:T:C_T,10:122368927:C:T_C,10:122369174:T:C_T,10:122369601:A:G_A,10:122371251:CAT:C_CAT,10:122371660:G:A_G,10:122372406:C:G_C,10:122372672:T:C_T,10:122374526:C:T_C,10:122375287:G:C_G,10:122375488:C:CGTCT_C,10:122378862:CACTT:C_CACTT,10:122379180:TCCTGTCAGTTTAC:T_TCCTGTCAGTTTAC,10:122379288:A:G_A,10:122379431:T:C_T,10:122379877:C:T_C,10:122380251:G:A_G,10:122380394:T:C_T,10:122381236:CAG:C_CAG,10:122382455:G:A_G,10:122383113:T:C_T,10:122384481:G:A_G,10:122384966:A:T_A,10:122385624:G:A_G,10:122385640:A:G_A,10:122385696:C:T_C,10:122386196:T:C_T,10:122386782:G:A_G,10:122387175:A:T_A,10:122388123:G:A_G,10:122388651:A:G_A,10:122388748:A:G_A,10:122388932:ATTC:A_ATTC,10:122389010:C:T_C,10:122389249:G:T_G,10:122389425:C:T_C,10:122389836:C:T_C,10:122389894:CAA:C_CAA,10:122390401:T:C_T,10:122390795:C:T_C,10:122391070:C:T_C,10:122391446:G:C_G,10:122394276:G:A_G,10:122394653:T:C_T,10:122395110:C:T_C,10:122395212:CTT:C_CTT,10:122395277:T:A_T,10:122395494:G:A_G,10:122395865:C:T_C,10:122396082:G:GT_G,10:122397530:A:G_A,10:122398305:T:C_T,10:122398321:CT:C_CT,10:122398342:G:C_G,10:122398520:G:A_G,10:122399534:A:C_A,10:122399574:CTTTATT:C_CTTTATT,10:122399727:C:T_C,10:122400319:A:G_A,10:122400610:C:T_C,10:122401065:G:A_G,10:122401503:GAAGA:G_GAAGA,10:122402030:C:T_C,10:122402275:T:C_T,10:122404618:A:G_A,10:122405138:A:G_A,10:122405700:C:A_C,10:122406099:G:A_G,10:122406502:T:G_T,10:122407488:G:A_G,10:122407996:C:T_C,10:122408548:T:C_T,10:122410150:G:A_G,10:122412341:T:C_T,10:122412592:A:G_A,10:122413396:A:G_A,10:122415757:G:A_G,10:122416936:G:A_G,10:122418363:T:C_T,10:122419462:A:G_A,10:122419783:C:T_C,10:122420660:G:A_G,10:122421062:C:A_C,10:122421250:C:T_C,10:122421621:C:A_C,10:122424216:T:C_T,10:122426651:G:A_G,10:122426851:G:A_G,10:122427198:C:T_C,10:122429203:A:G_A,10:122429681:A:G_A,10:122432664:C:T_C,10:122432914:T:C_T,10:122433665:T:G_T,10:122434555:CT:C_CT,10:122435300:A:G_A,10:122435969:A:G_A,10:122436734:GTGT:G_GTGT,10:122437698:C:T_C,10:122439069:A:G_A,10:122441338:T:C_T,10:122441896:A:G_A,10:122442149:T:G_T,10:122444271:T:C_T,10:122449046:GATAAAC:G_GATAAAC,10:122450168:T:C_T,10:122450853:G:A_G,10:122452020:A:G_A,10:122452080:C:T_C,10:122453397:T:C_T,10:122453530:C:T_C,10:122454932:G:T_G,10:122455084:G:GGT_G,10:122455460:G:T_G,10:122455682:A:G_A,10:122455695:T:C_T,10:122455799:T:G_T,10:122455905:C:T_C,10:122456049:T:C_T,10:122459759:C:G_C,10:122460545:A:G_A,10:122461028:G:A_G,10:122465400:G:T_G,10:122465848:C:T_C,10:122466683:G:A_G,10:122466699:A:G_A,10:122467114:G:T_G,10:122467277:G:A_G,10:122467772:G:A_G,10:122468108:C:T_C,10:122468686:T:A_T,10:122469687:C:T_C,10:122470508:A:C_A,10:122471948:G:A_G,10:122474521:G:C_G,10:122475088:A:C_A,10:122475780:T:C_T,10:122475839:G:C_G
chr19:916006-916105	0.0831579	0.175703	468	5	0.341848653079487	0.0872396577054349	2.31759277719018	199.310179888198	0.894079183460269	0.227007712613463	19:800791:G:A_G,19:810479:G:A_G,19:857218:T:C_T,19:858437:G:A_G,19:897770:C:T_C
chr19:1025168-1025247	0.404631	0.21709	458	29	0.935165615323134	0.638514073406139	9.3893472760431	145.995880543711	9.72694823128344	0.65331585825614	19:994829:C:T_C,19:1001924:C:T_C,19:1002190:G:A_G,19:1002236:T:C_T,19:1002710:G:C_G,19:1004312:T:C_T,19:1007430:C:G_C,19:1008505:G:A_G,19:1008684:G:A_G,19:1008880:G:C_G,19:1009586:C:G_C,19:1010974:G:A_G,19:1012000:A:G_A,19:1012003:A:G_A,19:1015785:C:G_C,19:1016207:G:T_G,19:1018831:C:T_C,19:1020084:G:C_G,19:1020466:TGGGCCCTGGA:T_TGGGCCCTGGA,19:1021250:C:T_C,19:1021628:T:C_T,19:1021726:C:A_C,19:1024107:T:A_T,19:1027798:A:C_A,19:1028150:G:A_G,19:1028298:G:T_G,19:1031439:C:T_C,19:1032690:G:T_G,19:1032779:TTC:T_TTC
chr19:1028928-1029622	0.29533	0.154747	466	66	0.910839376910717	0.721197742340096	4745.49441879978	1231.61777095592	215.046272173856	0.868871325374908	19:1029993:C:T_C,19:1030015:C:T_C,19:1030140:G:A_G,19:1030163:A:C_A,19:1030169:C:T_C,19:1030170:A:G_A,19:1030305:G:C_G,19:1030365:A:G_A,19:1030478:G:T_G,19:1038077:T:G_T,19:1038290:A:C_A,19:1038291:AG:A_AG,19:1040383:G:A_G,19:1040774:A:G_A,19:1041165:C:T_C,19:1041853:G:T_G,19:1043576:A:G_A,19:1043932:C:T_C,19:1043979:C:G_C,19:1044304:G:A_G,19:1045174:G:A_G,19:1045766:T:C_T,19:1047538:A:C_A,19:1048264:G:C_G,19:1048840:G:A_G,19:1052885:C:T_C,19:1053525:C:G_C,19:1053576:T:G_T,19:1055719:C:T_C,19:1057138:G:A_G,19:1057864:A:T_A,19:1058177:A:G_A,19:1059776:A:G_A,19:1060488:T:G_T,19:1060638:G:T_G,19:1060889:T:C_T,19:1061063:G:A_G,19:1061168:A:G_A,19:1061257:C:T_C,19:1061586:C:G_C,19:1061921:A:G_A,19:1062042:C:G_C,19:1062165:T:C_T,19:1062193:T:C_T,19:1066626:AGACGGACAGGGCCC:A_AGACGGACAGGGCCC,19:1066937:G:C_G,19:1067823:A:G_A,19:1069554:G:A_G,19:1070292:C:T_C,19:1070390:G:C_G,19:1070477:C:T_C,19:1072117:A:C_A,19:1072118:G:A_G,19:1072998:C:T_C,19:1075878:C:G_C,19:1076682:A:G_A,19:1082816:C:T_C,19:1083419:A:T_A,19:1083492:A:T_A,19:1083911:T:C_T,19:1084573:A:G_A,19:1084767:T:C_T,19:1084966:C:T_C,19:1086315:T:C_T,19:1088640:G:C_G,19:1089242:C:A_C
chr19:1031552-1031644	0.495091	0.150312	462	29	0.949436206604973	0.797422671432792	1.83897833032372	178.575973759229	5.48553874865191	0.827373507575118	19:994829:C:T_C,19:1001924:C:T_C,19:1002190:G:A_G,19:1002236:T:C_T,19:1002710:G:C_G,19:1004312:T:C_T,19:1007430:C:G_C,19:1008505:G:A_G,19:1008684:G:A_G,19:1008880:G:C_G,19:1009586:C:G_C,19:1010974:G:A_G,19:1012000:A:G_A,19:1012003:A:G_A,19:1015785:C:G_C,19:1016207:G:T_G,19:1018831:C:T_C,19:1020084:G:C_G,19:1020466:TGGGCCCTGGA:T_TGGGCCCTGGA,19:1021250:C:T_C,19:1021628:T:C_T,19:1021726:C:A_C,19:1024107:T:A_T,19:1027798:A:C_A,19:1028150:G:A_G,19:1028298:G:T_G,19:1031439:C:T_C,19:1032690:G:T_G,19:1032779:TTC:T_TTC
chr19:1033565-1035288	0.444758	0.369623	447	41	0.960777239356554	0.750819643551766	14334.3095968086	2268.17059352738	536.983028666526	0.789009981773077	19:994829:C:T_C,19:1001924:C:T_C,19:1002190:G:A_G,19:1002236:T:C_T,19:1002710:G:C_G,19:1004312:T:C_T,19:1005835:T:A_T,19:1007430:C:G_C,19:1008505:G:A_G,19:1008684:G:A_G,19:1008880:G:C_G,19:1009586:C:G_C,19:1010974:G:A_G,19:1011847:T:C_T,19:1012000:A:G_A,19:1012003:A:G_A,19:1015785:C:G_C,19:1016205:C:T_C,19:1016207:G:T_G,19:1018831:C:T_C,19:1020084:G:C_G,19:1020466:TGGGCCCTGGA:T_TGGGCCCTGGA,19:1021250:C:T_C,19:1021628:T:C_T,19:1021726:C:A_C,19:1024078:T:C_T,19:1024107:T:A_T,19:1025866:G:A_G,19:1027798:A:C_A,19:1028150:G:A_G,19:1028298:G:T_G,19:1030957:G:C_G,19:1031439:C:T_C,19:1031479:T:C_T,19:1031659:A:G_A,19:1031813:G:T_G,19:1032690:G:T_G,19:1032779:TTC:T_TTC,19:1039629:C:T_C,19:1044754:T:C_T,19:1066929:G:T_G
chr19:1037926-1037995	0.472045	0.316986	454	89	0.941517327539436	0.588050990828255	0.22276848829265	138.848341518835	1.65988159404848	0.72331533196142	19:994829:C:T_C,19:1001924:C:T_C,19:1002190:G:A_G,19:1002236:T:C_T,19:1002710:G:C_G,19:1004312:T:C_T,19:1007430:C:G_C,19:1008505:G:A_G,19:1008684:G:A_G,19:1008880:G:C_G,19:1009586:C:G_C,19:1010974:G:A_G,19:1012000:A:G_A,19:1012003:A:G_A,19:1015785:C:G_C,19:1016207:G:T_G,19:1018831:C:T_C,19:1020084:G:C_G,19:1020466:TGGGCCCTGGA:T_TGGGCCCTGGA,19:1021250:C:T_C,19:1021628:T:C_T,19:1021638:T:C_T,19:1021726:C:A_C,19:1024107:T:A_T,19:1027798:A:C_A,19:1028150:G:A_G,19:1028298:G:T_G,19:1031439:C:T_C,19:1032690:G:T_G,19:1032779:TTC:T_TTC,19:1036315:A:G_A,19:1036457:C:G_C,19:1036469:A:G_A,19:1036576:G:A_G,19:1036632:T:C_T,19:1036692:C:T_C,19:1036705:C:T_C,19:1036719:G:A_G,19:1036794:T:A_T,19:1036914:C:T_C,19:1037171:T:A_T,19:1037552:G:A_G,19:1037564:A:G_A,19:1037585:C:T_C,19:1038572:C:T_C,19:1038863:C:G_C,19:1039187:G:A_G,19:1039324:C:G_C,19:1039411:C:G_C,19:1039445:C:T_C,19:1039510:C:A_C,19:1039627:C:T_C,19:1040047:G:A_G,19:1040766:A:G_A,19:1042810:A:G_A,19:1043325:C:G_C,19:1043639:C:T_C,19:1043865:G:C_G,19:1044329:C:T_C,19:1045974:TCCAG:T_TCCAG,19:1046077:C:T_C,19:1047003:A:G_A,19:1047162:A:G_A,19:1048663:T:G_T,19:1049013:A:C_A,19:1050131:G:C_G,19:1050596:A:G_A,19:1050837:T:A_T,19:1050875:A:G_A,19:1051138:CTG:C_CTG,19:1051215:A:G_A,19:1056493:G:C_G,19:1059244:T:A_T,19:1062371:T:C_T,19:1062599:T:C_T,19:1063444:A:G_A,19:1063931:C:T_C,19:1064194:G:A_G,19:1064454:G:C_G,19:1064486:C:T_C,19:1065019:G:T_G,19:1065045:C:T_C,19:1065198:G:C_G,19:1065564:G:C_G,19:1071313:C:T_C,19:1073074:A:G_A,19:1073410:C:G_C,19:1074001:A:T_A,19:1074253:T:G_T
chr19:1059214-1059299	0.402937	0.413331	450	60	0.913753409037503	0.459192414703211	2.93308939817989	183.09649915101	4.62004043761543	0.627636499217235	19:1021638:T:C_T,19:1036315:A:G_A,19:1036457:C:G_C,19:1036469:A:G_A,19:1036576:G:A_G,19:1036632:T:C_T,19:1036692:C:T_C,19:1036705:C:T_C,19:1036719:G:A_G,19:1036794:T:A_T,19:1036914:C:T_C,19:1037171:T:A_T,19:1037552:G:A_G,19:1037564:A:G_A,19:1037585:C:T_C,19:1038572:C:T_C,19:1038863:C:G_C,19:1039187:G:A_G,19:1039324:C:G_C,19:1039411:C:G_C,19:1039445:C:T_C,19:1039510:C:A_C,19:1039627:C:T_C,19:1040047:G:A_G,19:1040766:A:G_A,19:1042810:A:G_A,19:1043325:C:G_C,19:1043639:C:T_C,19:1043865:G:C_G,19:1044329:C:T_C,19:1045974:TCCAG:T_TCCAG,19:1046077:C:T_C,19:1047003:A:G_A,19:1047162:A:G_A,19:1048663:T:G_T,19:1049013:A:C_A,19:1050131:G:C_G,19:1050596:A:G_A,19:1050837:T:A_T,19:1050875:A:G_A,19:1051138:CTG:C_CTG,19:1051215:A:G_A,19:1056493:G:C_G,19:1059244:T:A_T,19:1062371:T:C_T,19:1062599:T:C_T,19:1063444:A:G_A,19:1063931:C:T_C,19:1064194:G:A_G,19:1064454:G:C_G,19:1064486:C:T_C,19:1065019:G:T_G,19:1065045:C:T_C,19:1065198:G:C_G,19:1065564:G:C_G,19:1071313:C:T_C,19:1073074:A:G_A,19:1073410:C:G_C,19:1074001:A:T_A,19:1074253:T:G_T
chr19:1062765-1063421	0.152648	0.263567	463	66	0.977725694338373	0.811001024140319	100.814370055248	1327.01097127167	67.9375187112069	1.01976733439667	19:1029993:C:T_C,19:1030015:C:T_C,19:1030140:G:A_G,19:1030163:A:C_A,19:1030169:C:T_C,19:1030170:A:G_A,19:1030305:G:C_G,19:1030365:A:G_A,19:1030478:G:T_G,19:1038077:T:G_T,19:1038290:A:C_A,19:1038291:AG:A_AG,19:1040383:G:A_G,19:1040774:A:G_A,19:1041165:C:T_C,19:1041853:G:T_G,19:1043576:A:G_A,19:1043932:C:T_C,19:1043979:C:G_C,19:1044304:G:A_G,19:1045174:G:A_G,19:1045766:T:C_T,19:1047538:A:C_A,19:1048264:G:C_G,19:1048840:G:A_G,19:1052885:C:T_C,19:1053525:C:G_C,19:1053576:T:G_T,19:1055719:C:T_C,19:1057138:G:A_G,19:1057864:A:T_A,19:1058177:A:G_A,19:1059776:A:G_A,19:1060488:T:G_T,19:1060638:G:T_G,19:1060889:T:C_T,19:1061063:G:A_G,19:1061168:A:G_A,19:1061257:C:T_C,19:1061586:C:G_C,19:1061921:A:G_A,19:1062042:C:G_C,19:1062165:T:C_T,19:1062193:T:C_T,19:1066626:AGACGGACAGGGCCC:A_AGACGGACAGGGCCC,19:1066937:G:C_G,19:1067823:A:G_A,19:1069554:G:A_G,19:1070292:C:T_C,19:1070390:G:C_G,19:1070477:C:T_C,19:1072117:A:C_A,19:1072118:G:A_G,19:1072998:C:T_C,19:1075878:C:G_C,19:1076682:A:G_A,19:1082816:C:T_C,19:1083419:A:T_A,19:1083492:A:T_A,19:1083911:T:C_T,19:1084573:A:G_A,19:1084767:T:C_T,19:1084966:C:T_C,19:1086315:T:C_T,19:1088640:G:C_G,19:1089242:C:A_C
chr19:1066576-1066650	0.115063	0.304221	471	66	0.98967477188101	0.942040768466004	0.445889596602972	146.771266485242	6.42955482955156	0.957269284906871	19:1029993:C:T_C,19:1030015:C:T_C,19:1030140:G:A_G,19:1030163:A:C_A,19:1030169:C:T_C,19:1030170:A:G_A,19:1030305:G:C_G,19:1030365:A:G_A,19:1030478:G:T_G,19:1038077:T:G_T,19:1038290:A:C_A,19:1038291:AG:A_AG,19:1040383:G:A_G,19:1040774:A:G_A,19:1041165:C:T_C,19:1041853:G:T_G,19:1043576:A:G_A,19:1043932:C:T_C,19:1043979:C:G_C,19:1044304:G:A_G,19:1045174:G:A_G,19:1045766:T:C_T,19:1047538:A:C_A,19:1048264:G:C_G,19:1048840:G:A_G,19:1052885:C:T_C,19:1053525:C:G_C,19:1053576:T:G_T,19:1055719:C:T_C,19:1057138:G:A_G,19:1057864:A:T_A,19:1058177:A:G_A,19:1059776:A:G_A,19:1060488:T:G_T,19:1060638:G:T_G,19:1060889:T:C_T,19:1061063:G:A_G,19:1061168:A:G_A,19:1061257:C:T_C,19:1061586:C:G_C,19:1061921:A:G_A,19:1062042:C:G_C,19:1062165:T:C_T,19:1062193:T:C_T,19:1066626:AGACGGACAGGGCCC:A_AGACGGACAGGGCCC,19:1066937:G:C_G,19:1067823:A:G_A,19:1069554:G:A_G,19:1070292:C:T_C,19:1070390:G:C_G,19:1070477:C:T_C,19:1072117:A:C_A,19:1072118:G:A_G,19:1072998:C:T_C,19:1075878:C:G_C,19:1076682:A:G_A,19:1082816:C:T_C,19:1083419:A:T_A,19:1083492:A:T_A,19:1083911:T:C_T,19:1084573:A:G_A,19:1084767:T:C_T,19:1084966:C:T_C,19:1086315:T:C_T,19:1088640:G:C_G,19:1089242:C:A_C
chr19:1070486-1070538	0.0413865	0.290875	470	66	0.986009822322723	0.923817469169575	0.02966	105.562440862466	1.43278150118315	0.968304643986286	19:1029993:C:T_C,19:1030015:C:T_C,19:1030140:G:A_G,19:1030163:A:C_A,19:1030169:C:T_C,19:1030170:A:G_A,19:1030305:G:C_G,19:1030365:A:G_A,19:1030478:G:T_G,19:1038077:T:G_T,19:1038290:A:C_A,19:1038291:AG:A_AG,19:1040383:G:A_G,19:1040774:A:G_A,19:1041165:C:T_C,19:1041853:G:T_G,19:1043576:A:G_A,19:1043932:C:T_C,19:1043979:C:G_C,19:1044304:G:A_G,19:1045174:G:A_G,19:1045766:T:C_T,19:1047538:A:C_A,19:1048264:G:C_G,19:1048840:G:A_G,19:1052885:C:T_C,19:1053525:C:G_C,19:1053576:T:G_T,19:1055719:C:T_C,19:1057138:G:A_G,19:1057864:A:T_A,19:1058177:A:G_A,19:1059776:A:G_A,19:1060488:T:G_T,19:1060638:G:T_G,19:1060889:T:C_T,19:1061063:G:A_G,19:1061168:A:G_A,19:1061257:C:T_C,19:1061586:C:G_C,19:1061921:A:G_A,19:1062042:C:G_C,19:1062165:T:C_T,19:1062193:T:C_T,19:1066626:AGACGGACAGGGCCC:A_AGACGGACAGGGCCC,19:1066937:G:C_G,19:1067823:A:G_A,19:1069554:G:A_G,19:1070292:C:T_C,19:1070390:G:C_G,19:1070477:C:T_C,19:1072117:A:C_A,19:1072118:G:A_G,19:1072998:C:T_C,19:1075878:C:G_C,19:1076682:A:G_A,19:1082816:C:T_C,19:1083419:A:T_A,19:1083492:A:T_A,19:1083911:T:C_T,19:1084573:A:G_A,19:1084767:T:C_T,19:1084966:C:T_C,19:1086315:T:C_T,19:1088640:G:C_G,19:1089242:C:A_C
chr19:1082267-1082308	0.476946	0.195867	462	1	0.535971550757902	-0.0817649290346682	7.37294212540851	80.5154479390958	2.41868885516821	0.368183048846056	19:1092505:C:T_C
chr19:1354967-1355038	0.129742	0.230529	476	4	0.620063082359291	0.27293791262237	3.44700491755092	140.311543120805	2.21843448578639	0.542453864640405	19:1368489:G:T_G,19:1380838:C:T_C,19:1398751:C:T_C,19:1403816:G:A_G
chr19:1825470-1825505	0.395007	0.37073	473	112	0.883839877875001	0.376556864790523	0.123955911824621	73.0588407328449	0.746700197919649	0.52249525218274	19:1808451:GACAC:G_GACAC,19:1808570:T:A_T,19:1808601:A:G_A,19:1809837:T:C_T,19:1810400:A:G_A,19:1810606:T:C_T,19:1811131:A:G_A,19:1811548:A:G_A,19:1811604:C:T_C,19:1812205:G:A_G,19:1812522:A:G_A,19:1812683:A:G_A,19:1813208:A:G_A,19:1814026:G:A_G,19:1814299:A:G_A,19:1814744:T:C_T,19:1817114:A:C_A,19:1817867:C:T_C,19:1817944:G:C_G,19:1818404:A:G_A,19:1818460:A:G_A,19:1818953:C:G_C,19:1819126:T:C_T,19:1819737:G:A_G,19:1821638:A:G_A,19:1822669:T:C_T,19:1825402:A:G_A,19:1825663:A:G_A,19:1825928:TCTC:T_TCTC,19:1826113:A:G_A,19:1826165:G:T_G,19:1826384:A:C_A,19:1826684:GGCAACAGGA:G_GGCAACAGGA,19:1828949:A:C_A,19:1829830:G:A_G,19:1829861:T:C_T,19:1831959:T:C_T,19:1832318:G:A_G,19:1833339:G:T_G,19:1833651:G:A_G,19:1834030:G:A_G,19:1835626:C:T_C,19:1835785:G:C_G,19:1835953:A:C_A,19:1835974:G:C_G,19:1836274:T:C_T,19:1837062:A:G_A,19:1837263:T:C_T,19:1837321:C:T_C,19:1837339:T:C_T,19:1837961:G:A_G,19:1838986:G:A_G,19:1840268:A:G_A,19:1840788:G:A_G,19:1841197:TC:T_TC,19:1841502:A:G_A,19:1842119:A:G_A,19:1842648:A:G_A,19:1842885:G:A_G,19:1842920:A:G_A,19:1843494:G:A_G,19:1843627:C:T_C,19:1847200:C:G_C,19:1847408:T:G_T,19:1847699:A:C_A,19:1847744:G:A_G,19:1847903:T:C_T,19:1848244:A:G_A,19:1848629:A:G_A,19:1848958:A:G_A,19:1849148:A:G_A,19:1849888:G:C_G,19:1849968:T:G_T,19:1850166:C:T_C,19:1850896:A:G_A,19:1851085:A:G_A,19:1851472:T:C_T,19:1852079:C:G_C,19:1852495:C:T_C,19:1852583:A:G_A,19:1852838:A:G_A,19:1853668:C:G_C,19:1854152:G:C_G,19:1854254:G:GC_G,19:1854558:A:G_A,19:1854936:C:G_C,19:1855332:G:A_G,19:1855335:T:C_T,19:1856187:G:A_G,19:1856555:C:G_C,19:1857298:G:A_G,19:1857491:C:T_C,19:1857675:G:C_G,19:1857879:T:A_T,19:1858184:T:C_T,19:1859391:A:C_A,19:1861024:G:A_G,19:1862747:A:G_A,19:1864279:AC:A_AC,19:1864602:C:T_C,19:1864961:G:A_G,19:1865674:A:G_A,19:1865902:G:A_G,19:1866116:C:T_C,19:1866164:C:T_C,19:1869153:G:T_G,19:1876010:T:C_T,19:1876567:A:G_A,19:1876655:G:C_G,19:1881920:A:G_A,19:1896826:G:A_G,19:1901083:C:T_C
chr19:1831833-1831907	0.408811	0.689012	481	112	0.981472511322744	0.879235851654489	1.23868363161837	135.586474586143	7.6228687366062	0.869146610108201	19:1808451:GACAC:G_GACAC,19:1808570:T:A_T,19:1808601:A:G_A,19:1809837:T:C_T,19:1810400:A:G_A,19:1810606:T:C_T,19:1811131:A:G_A,19:1811548:A:G_A,19:1811604:C:T_C,19:1812205:G:A_G,19:1812522:A:G_A,19:1812683:A:G_A,19:1813208:A:G_A,19:1814026:G:A_G,19:1814299:A:G_A,19:1814744:T:C_T,19:1817114:A:C_A,19:1817867:C:T_C,19:1817944:G:C_G,19:1818404:A:G_A,19:1818460:A:G_A,19:1818953:C:G_C,19:1819126:T:C_T,19:1819737:G:A_G,19:1821638:A:G_A,19:1822669:T:C_T,19:1825402:A:G_A,19:1825663:A:G_A,19:1825928:TCTC:T_TCTC,19:1826113:A:G_A,19:1826165:G:T_G,19:1826384:A:C_A,19:1826684:GGCAACAGGA:G_GGCAACAGGA,19:1828949:A:C_A,19:1829830:G:A_G,19:1829861:T:C_T,19:1831959:T:C_T,19:1832318:G:A_G,19:1833339:G:T_G,19:1833651:G:A_G,19:1834030:G:A_G,19:1835626:C:T_C,19:1835785:G:C_G,19:1835953:A:C_A,19:1835974:G:C_G,19:1836274:T:C_T,19:1837062:A:G_A,19:1837263:T:C_T,19:1837321:C:T_C,19:1837339:T:C_T,19:1837961:G:A_G,19:1838986:G:A_G,19:1840268:A:G_A,19:1840788:G:A_G,19:1841197:TC:T_TC,19:1841502:A:G_A,19:1842119:A:G_A,19:1842648:A:G_A,19:1842885:G:A_G,19:1842920:A:G_A,19:1843494:G:A_G,19:1843627:C:T_C,19:1847200:C:G_C,19:1847408:T:G_T,19:1847699:A:C_A,19:1847744:G:A_G,19:1847903:T:C_T,19:1848244:A:G_A,19:1848629:A:G_A,19:1848958:A:G_A,19:1849148:A:G_A,19:1849888:G:C_G,19:1849968:T:G_T,19:1850166:C:T_C,19:1850896:A:G_A,19:1851085:A:G_A,19:1851472:T:C_T,19:1852079:C:G_C,19:1852495:C:T_C,19:1852583:A:G_A,19:1852838:A:G_A,19:1853668:C:G_C,19:1854152:G:C_G,19:1854254:G:GC_G,19:1854558:A:G_A,19:1854936:C:G_C,19:1855332:G:A_G,19:1855335:T:C_T,19:1856187:G:A_G,19:1856555:C:G_C,19:1857298:G:A_G,19:1857491:C:T_C,19:1857675:G:C_G,19:1857879:T:A_T,19:1858184:T:C_T,19:1859391:A:C_A,19:1861024:G:A_G,19:1862747:A:G_A,19:1864279:AC:A_AC,19:1864602:C:T_C,19:1864961:G:A_G,19:1865674:A:G_A,19:1865902:G:A_G,19:1866116:C:T_C,19:1866164:C:T_C,19:1869153:G:T_G,19:1876010:T:C_T,19:1876567:A:G_A,19:1876655:G:C_G,19:1881920:A:G_A,19:1896826:G:A_G,19:1901083:C:T_C
chr19:1838653-1838691	0.293478	0.434982	476	112	0.895222837373536	0.43961149621397	0.105899497620878	78.8516520482008	0.759723635006105	0.571062981880373	19:1808451:GACAC:G_GACAC,19:1808570:T:A_T,19:1808601:A:G_A,19:1809837:T:C_T,19:1810400:A:G_A,19:1810606:T:C_T,19:1811131:A:G_A,19:1811548:A:G_A,19:1811604:C:T_C,19:1812205:G:A_G,19:1812522:A:G_A,19:1812683:A:G_A,19:1813208:A:G_A,19:1814026:G:A_G,19:1814299:A:G_A,19:1814744:T:C_T,19:1817114:A:C_A,19:1817867:C:T_C,19:1817944:G:C_G,19:1818404:A:G_A,19:1818460:A:G_A,19:1818953:C:G_C,19:1819126:T:C_T,19:1819737:G:A_G,19:1821638:A:G_A,19:1822669:T:C_T,19:1825402:A:G_A,19:1825663:A:G_A,19:1825928:TCTC:T_TCTC,19:1826113:A:G_A,19:1826165:G:T_G,19:1826384:A:C_A,19:1826684:GGCAACAGGA:G_GGCAACAGGA,19:1828949:A:C_A,19:1829830:G:A_G,19:1829861:T:C_T,19:1831959:T:C_T,19:1832318:G:A_G,19:1833339:G:T_G,19:1833651:G:A_G,19:1834030:G:A_G,19:1835626:C:T_C,19:1835785:G:C_G,19:1835953:A:C_A,19:1835974:G:C_G,19:1836274:T:C_T,19:1837062:A:G_A,19:1837263:T:C_T,19:1837321:C:T_C,19:1837339:T:C_T,19:1837961:G:A_G,19:1838986:G:A_G,19:1840268:A:G_A,19:1840788:G:A_G,19:1841197:TC:T_TC,19:1841502:A:G_A,19:1842119:A:G_A,19:1842648:A:G_A,19:1842885:G:A_G,19:1842920:A:G_A,19:1843494:G:A_G,19:1843627:C:T_C,19:1847200:C:G_C,19:1847408:T:G_T,19:1847699:A:C_A,19:1847744:G:A_G,19:1847903:T:C_T,19:1848244:A:G_A,19:1848629:A:G_A,19:1848958:A:G_A,19:1849148:A:G_A,19:1849888:G:C_G,19:1849968:T:G_T,19:1850166:C:T_C,19:1850896:A:G_A,19:1851085:A:G_A,19:1851472:T:C_T,19:1852079:C:G_C,19:1852495:C:T_C,19:1852583:A:G_A,19:1852838:A:G_A,19:1853668:C:G_C,19:1854152:G:C_G,19:1854254:G:GC_G,19:1854558:A:G_A,19:1854936:C:G_C,19:1855332:G:A_G,19:1855335:T:C_T,19:1856187:G:A_G,19:1856555:C:G_C,19:1857298:G:A_G,19:1857491:C:T_C,19:1857675:G:C_G,19:1857879:T:A_T,19:1858184:T:C_T,19:1859391:A:C_A,19:1861024:G:A_G,19:1862747:A:G_A,19:1864279:AC:A_AC,19:1864602:C:T_C,19:1864961:G:A_G,19:1865674:A:G_A,19:1865902:G:A_G,19:1866116:C:T_C,19:1866164:C:T_C,19:1869153:G:T_G,19:1876010:T:C_T,19:1876567:A:G_A,19:1876655:G:C_G,19:1881920:A:G_A,19:1896826:G:A_G,19:1901083:C:T_C
chr19:1839244-1839282	0.382428	0.2143	481	112	0.94949370093023	0.689589240313354	0.137357067257188	79.0787718946165	1.43714816769561	0.759447273975919	19:1808451:GACAC:G_GACAC,19:1808570:T:A_T,19:1808601:A:G_A,19:1809837:T:C_T,19:1810400:A:G_A,19:1810606:T:C_T,19:1811131:A:G_A,19:1811548:A:G_A,19:1811604:C:T_C,19:1812205:G:A_G,19:1812522:A:G_A,19:1812683:A:G_A,19:1813208:A:G_A,19:1814026:G:A_G,19:1814299:A:G_A,19:1814744:T:C_T,19:1817114:A:C_A,19:1817867:C:T_C,19:1817944:G:C_G,19:1818404:A:G_A,19:1818460:A:G_A,19:1818953:C:G_C,19:1819126:T:C_T,19:1819737:G:A_G,19:1821638:A:G_A,19:1822669:T:C_T,19:1825402:A:G_A,19:1825663:A:G_A,19:1825928:TCTC:T_TCTC,19:1826113:A:G_A,19:1826165:G:T_G,19:1826384:A:C_A,19:1826684:GGCAACAGGA:G_GGCAACAGGA,19:1828949:A:C_A,19:1829830:G:A_G,19:1829861:T:C_T,19:1831959:T:C_T,19:1832318:G:A_G,19:1833339:G:T_G,19:1833651:G:A_G,19:1834030:G:A_G,19:1835626:C:T_C,19:1835785:G:C_G,19:1835953:A:C_A,19:1835974:G:C_G,19:1836274:T:C_T,19:1837062:A:G_A,19:1837263:T:C_T,19:1837321:C:T_C,19:1837339:T:C_T,19:1837961:G:A_G,19:1838986:G:A_G,19:1840268:A:G_A,19:1840788:G:A_G,19:1841197:TC:T_TC,19:1841502:A:G_A,19:1842119:A:G_A,19:1842648:A:G_A,19:1842885:G:A_G,19:1842920:A:G_A,19:1843494:G:A_G,19:1843627:C:T_C,19:1847200:C:G_C,19:1847408:T:G_T,19:1847699:A:C_A,19:1847744:G:A_G,19:1847903:T:C_T,19:1848244:A:G_A,19:1848629:A:G_A,19:1848958:A:G_A,19:1849148:A:G_A,19:1849888:G:C_G,19:1849968:T:G_T,19:1850166:C:T_C,19:1850896:A:G_A,19:1851085:A:G_A,19:1851472:T:C_T,19:1852079:C:G_C,19:1852495:C:T_C,19:1852583:A:G_A,19:1852838:A:G_A,19:1853668:C:G_C,19:1854152:G:C_G,19:1854254:G:GC_G,19:1854558:A:G_A,19:1854936:C:G_C,19:1855332:G:A_G,19:1855335:T:C_T,19:1856187:G:A_G,19:1856555:C:G_C,19:1857298:G:A_G,19:1857491:C:T_C,19:1857675:G:C_G,19:1857879:T:A_T,19:1858184:T:C_T,19:1859391:A:C_A,19:1861024:G:A_G,19:1862747:A:G_A,19:1864279:AC:A_AC,19:1864602:C:T_C,19:1864961:G:A_G,19:1865674:A:G_A,19:1865902:G:A_G,19:1866116:C:T_C,19:1866164:C:T_C,19:1869153:G:T_G,19:1876010:T:C_T,19:1876567:A:G_A,19:1876655:G:C_G,19:1881920:A:G_A,19:1896826:G:A_G,19:1901083:C:T_C
chr19:1867910-1867979	0.366483	0.332729	471	112	0.895179483959421	0.417575408233733	3.74442672873003	133.508284657885	4.35402707405293	0.530692814274772	19:1808451:GACAC:G_GACAC,19:1808570:T:A_T,19:1808601:A:G_A,19:1809837:T:C_T,19:1810400:A:G_A,19:1810606:T:C_T,19:1811131:A:G_A,19:1811548:A:G_A,19:1811604:C:T_C,19:1812205:G:A_G,19:1812522:A:G_A,19:1812683:A:G_A,19:1813208:A:G_A,19:1814026:G:A_G,19:1814299:A:G_A,19:1814744:T:C_T,19:1817114:A:C_A,19:1817867:C:T_C,19:1817944:G:C_G,19:1818404:A:G_A,19:1818460:A:G_A,19:1818953:C:G_C,19:1819126:T:C_T,19:1819737:G:A_G,19:1821638:A:G_A,19:1822669:T:C_T,19:1825402:A:G_A,19:1825663:A:G_A,19:1825928:TCTC:T_TCTC,19:1826113:A:G_A,19:1826165:G:T_G,19:1826384:A:C_A,19:1826684:GGCAACAGGA:G_GGCAACAGGA,19:1828949:A:C_A,19:1829830:G:A_G,19:1829861:T:C_T,19:1831959:T:C_T,19:1832318:G:A_G,19:1833339:G:T_G,19:1833651:G:A_G,19:1834030:G:A_G,19:1835626:C:T_C,19:1835785:G:C_G,19:1835953:A:C_A,19:1835974:G:C_G,19:1836274:T:C_T,19:1837062:A:G_A,19:1837263:T:C_T,19:1837321:C:T_C,19:1837339:T:C_T,19:1837961:G:A_G,19:1838986:G:A_G,19:1840268:A:G_A,19:1840788:G:A_G,19:1841197:TC:T_TC,19:1841502:A:G_A,19:1842119:A:G_A,19:1842648:A:G_A,19:1842885:G:A_G,19:1842920:A:G_A,19:1843494:G:A_G,19:1843627:C:T_C,19:1847200:C:G_C,19:1847408:T:G_T,19:1847699:A:C_A,19:1847744:G:A_G,19:1847903:T:C_T,19:1848244:A:G_A,19:1848629:A:G_A,19:1848958:A:G_A,19:1849148:A:G_A,19:1849888:G:C_G,19:1849968:T:G_T,19:1850166:C:T_C,19:1850896:A:G_A,19:1851085:A:G_A,19:1851472:T:C_T,19:1852079:C:G_C,19:1852495:C:T_C,19:1852583:A:G_A,19:1852838:A:G_A,19:1853668:C:G_C,19:1854152:G:C_G,19:1854254:G:GC_G,19:1854558:A:G_A,19:1854936:C:G_C,19:1855332:G:A_G,19:1855335:T:C_T,19:1856187:G:A_G,19:1856555:C:G_C,19:1857298:G:A_G,19:1857491:C:T_C,19:1857675:G:C_G,19:1857879:T:A_T,19:1858184:T:C_T,19:1859391:A:C_A,19:1861024:G:A_G,19:1862747:A:G_A,19:1864279:AC:A_AC,19:1864602:C:T_C,19:1864961:G:A_G,19:1865674:A:G_A,19:1865902:G:A_G,19:1866116:C:T_C,19:1866164:C:T_C,19:1869153:G:T_G,19:1876010:T:C_T,19:1876567:A:G_A,19:1876655:G:C_G,19:1881920:A:G_A,19:1896826:G:A_G,19:1901083:C:T_C
chr19:1868449-1868510	0.301158	0.617987	468	112	0.979002586063773	0.856488252529902	3.41828386849256	99.4567521511596	12.2248982380763	0.918011643816093	19:1808451:GACAC:G_GACAC,19:1808570:T:A_T,19:1808601:A:G_A,19:1809837:T:C_T,19:1810400:A:G_A,19:1810606:T:C_T,19:1811131:A:G_A,19:1811548:A:G_A,19:1811604:C:T_C,19:1812205:G:A_G,19:1812522:A:G_A,19:1812683:A:G_A,19:1813208:A:G_A,19:1814026:G:A_G,19:1814299:A:G_A,19:1814744:T:C_T,19:1817114:A:C_A,19:1817867:C:T_C,19:1817944:G:C_G,19:1818404:A:G_A,19:1818460:A:G_A,19:1818953:C:G_C,19:1819126:T:C_T,19:1819737:G:A_G,19:1821638:A:G_A,19:1822669:T:C_T,19:1825402:A:G_A,19:1825663:A:G_A,19:1825928:TCTC:T_TCTC,19:1826113:A:G_A,19:1826165:G:T_G,19:1826384:A:C_A,19:1826684:GGCAACAGGA:G_GGCAACAGGA,19:1828949:A:C_A,19:1829830:G:A_G,19:1829861:T:C_T,19:1831959:T:C_T,19:1832318:G:A_G,19:1833339:G:T_G,19:1833651:G:A_G,19:1834030:G:A_G,19:1835626:C:T_C,19:1835785:G:C_G,19:1835953:A:C_A,19:1835974:G:C_G,19:1836274:T:C_T,19:1837062:A:G_A,19:1837263:T:C_T,19:1837321:C:T_C,19:1837339:T:C_T,19:1837961:G:A_G,19:1838986:G:A_G,19:1840268:A:G_A,19:1840788:G:A_G,19:1841197:TC:T_TC,19:1841502:A:G_A,19:1842119:A:G_A,19:1842648:A:G_A,19:1842885:G:A_G,19:1842920:A:G_A,19:1843494:G:A_G,19:1843627:C:T_C,19:1847200:C:G_C,19:1847408:T:G_T,19:1847699:A:C_A,19:1847744:G:A_G,19:1847903:T:C_T,19:1848244:A:G_A,19:1848629:A:G_A,19:1848958:A:G_A,19:1849148:A:G_A,19:1849888:G:C_G,19:1849968:T:G_T,19:1850166:C:T_C,19:1850896:A:G_A,19:1851085:A:G_A,19:1851472:T:C_T,19:1852079:C:G_C,19:1852495:C:T_C,19:1852583:A:G_A,19:1852838:A:G_A,19:1853668:C:G_C,19:1854152:G:C_G,19:1854254:G:GC_G,19:1854558:A:G_A,19:1854936:C:G_C,19:1855332:G:A_G,19:1855335:T:C_T,19:1856187:G:A_G,19:1856555:C:G_C,19:1857298:G:A_G,19:1857491:C:T_C,19:1857675:G:C_G,19:1857879:T:A_T,19:1858184:T:C_T,19:1859391:A:C_A,19:1861024:G:A_G,19:1862747:A:G_A,19:1864279:AC:A_AC,19:1864602:C:T_C,19:1864961:G:A_G,19:1865674:A:G_A,19:1865902:G:A_G,19:1866116:C:T_C,19:1866164:C:T_C,19:1869153:G:T_G,19:1876010:T:C_T,19:1876567:A:G_A,19:1876655:G:C_G,19:1881920:A:G_A,19:1896826:G:A_G,19:1901083:C:T_C
chr19:1891856-1891894	0.442821	0.199328	471	112	0.878227496350969	0.237562511969741	0.10873954511504	79.3735533372549	0.604476688714215	0.409186067398317	19:1808451:GACAC:G_GACAC,19:1808570:T:A_T,19:1808601:A:G_A,19:1809837:T:C_T,19:1810400:A:G_A,19:1810606:T:C_T,19:1811131:A:G_A,19:1811548:A:G_A,19:1811604:C:T_C,19:1812205:G:A_G,19:1812522:A:G_A,19:1812683:A:G_A,19:1813208:A:G_A,19:1814026:G:A_G,19:1814299:A:G_A,19:1814744:T:C_T,19:1817114:A:C_A,19:1817867:C:T_C,19:1817944:G:C_G,19:1818404:A:G_A,19:1818460:A:G_A,19:1818953:C:G_C,19:1819126:T:C_T,19:1819737:G:A_G,19:1821638:A:G_A,19:1822669:T:C_T,19:1825402:A:G_A,19:1825663:A:G_A,19:1825928:TCTC:T_TCTC,19:1826113:A:G_A,19:1826165:G:T_G,19:1826384:A:C_A,19:1826684:GGCAACAGGA:G_GGCAACAGGA,19:1828949:A:C_A,19:1829830:G:A_G,19:1829861:T:C_T,19:1831959:T:C_T,19:1832318:G:A_G,19:1833339:G:T_G,19:1833651:G:A_G,19:1834030:G:A_G,19:1835626:C:T_C,19:1835785:G:C_G,19:1835953:A:C_A,19:1835974:G:C_G,19:1836274:T:C_T,19:1837062:A:G_A,19:1837263:T:C_T,19:1837321:C:T_C,19:1837339:T:C_T,19:1837961:G:A_G,19:1838986:G:A_G,19:1840268:A:G_A,19:1840788:G:A_G,19:1841197:TC:T_TC,19:1841502:A:G_A,19:1842119:A:G_A,19:1842648:A:G_A,19:1842885:G:A_G,19:1842920:A:G_A,19:1843494:G:A_G,19:1843627:C:T_C,19:1847200:C:G_C,19:1847408:T:G_T,19:1847699:A:C_A,19:1847744:G:A_G,19:1847903:T:C_T,19:1848244:A:G_A,19:1848629:A:G_A,19:1848958:A:G_A,19:1849148:A:G_A,19:1849888:G:C_G,19:1849968:T:G_T,19:1850166:C:T_C,19:1850896:A:G_A,19:1851085:A:G_A,19:1851472:T:C_T,19:1852079:C:G_C,19:1852495:C:T_C,19:1852583:A:G_A,19:1852838:A:G_A,19:1853668:C:G_C,19:1854152:G:C_G,19:1854254:G:GC_G,19:1854558:A:G_A,19:1854936:C:G_C,19:1855332:G:A_G,19:1855335:T:C_T,19:1856187:G:A_G,19:1856555:C:G_C,19:1857298:G:A_G,19:1857491:C:T_C,19:1857675:G:C_G,19:1857879:T:A_T,19:1858184:T:C_T,19:1859391:A:C_A,19:1861024:G:A_G,19:1862747:A:G_A,19:1864279:AC:A_AC,19:1864602:C:T_C,19:1864961:G:A_G,19:1865674:A:G_A,19:1865902:G:A_G,19:1866116:C:T_C,19:1866164:C:T_C,19:1869153:G:T_G,19:1876010:T:C_T,19:1876567:A:G_A,19:1876655:G:C_G,19:1881920:A:G_A,19:1896826:G:A_G,19:1901083:C:T_C
chr19:1894979-1895035	0.400035	0.198643	473	112	0.89617892456289	0.407143821024926	0.851828515041989	110.584385887969	1.94341359650095	0.460324216704196	19:1808451:GACAC:G_GACAC,19:1808570:T:A_T,19:1808601:A:G_A,19:1809837:T:C_T,19:1810400:A:G_A,19:1810606:T:C_T,19:1811131:A:G_A,19:1811548:A:G_A,19:1811604:C:T_C,19:1812205:G:A_G,19:1812522:A:G_A,19:1812683:A:G_A,19:1813208:A:G_A,19:1814026:G:A_G,19:1814299:A:G_A,19:1814744:T:C_T,19:1817114:A:C_A,19:1817867:C:T_C,19:1817944:G:C_G,19:1818404:A:G_A,19:1818460:A:G_A,19:1818953:C:G_C,19:1819126:T:C_T,19:1819737:G:A_G,19:1821638:A:G_A,19:1822669:T:C_T,19:1825402:A:G_A,19:1825663:A:G_A,19:1825928:TCTC:T_TCTC,19:1826113:A:G_A,19:1826165:G:T_G,19:1826384:A:C_A,19:1826684:GGCAACAGGA:G_GGCAACAGGA,19:1828949:A:C_A,19:1829830:G:A_G,19:1829861:T:C_T,19:1831959:T:C_T,19:1832318:G:A_G,19:1833339:G:T_G,19:1833651:G:A_G,19:1834030:G:A_G,19:1835626:C:T_C,19:1835785:G:C_G,19:1835953:A:C_A,19:1835974:G:C_G,19:1836274:T:C_T,19:1837062:A:G_A,19:1837263:T:C_T,19:1837321:C:T_C,19:1837339:T:C_T,19:1837961:G:A_G,19:1838986:G:A_G,19:1840268:A:G_A,19:1840788:G:A_G,19:1841197:TC:T_TC,19:1841502:A:G_A,19:1842119:A:G_A,19:1842648:A:G_A,19:1842885:G:A_G,19:1842920:A:G_A,19:1843494:G:A_G,19:1843627:C:T_C,19:1847200:C:G_C,19:1847408:T:G_T,19:1847699:A:C_A,19:1847744:G:A_G,19:1847903:T:C_T,19:1848244:A:G_A,19:1848629:A:G_A,19:1848958:A:G_A,19:1849148:A:G_A,19:1849888:G:C_G,19:1849968:T:G_T,19:1850166:C:T_C,19:1850896:A:G_A,19:1851085:A:G_A,19:1851472:T:C_T,19:1852079:C:G_C,19:1852495:C:T_C,19:1852583:A:G_A,19:1852838:A:G_A,19:1853668:C:G_C,19:1854152:G:C_G,19:1854254:G:GC_G,19:1854558:A:G_A,19:1854936:C:G_C,19:1855332:G:A_G,19:1855335:T:C_T,19:1856187:G:A_G,19:1856555:C:G_C,19:1857298:G:A_G,19:1857491:C:T_C,19:1857675:G:C_G,19:1857879:T:A_T,19:1858184:T:C_T,19:1859391:A:C_A,19:1861024:G:A_G,19:1862747:A:G_A,19:1864279:AC:A_AC,19:1864602:C:T_C,19:1864961:G:A_G,19:1865674:A:G_A,19:1865902:G:A_G,19:1866116:C:T_C,19:1866164:C:T_C,19:1869153:G:T_G,19:1876010:T:C_T,19:1876567:A:G_A,19:1876655:G:C_G,19:1881920:A:G_A,19:1896826:G:A_G,19:1901083:C:T_C
chr19:1896972-1897335	0.431272	0.215084	472	112	0.906164858549964	0.429023801030721	8.75752941351281	712.788320829116	6.88023072113895	0.507212458591751	19:1808451:GACAC:G_GACAC,19:1808570:T:A_T,19:1808601:A:G_A,19:1809837:T:C_T,19:1810400:A:G_A,19:1810606:T:C_T,19:1811131:A:G_A,19:1811548:A:G_A,19:1811604:C:T_C,19:1812205:G:A_G,19:1812522:A:G_A,19:1812683:A:G_A,19:1813208:A:G_A,19:1814026:G:A_G,19:1814299:A:G_A,19:1814744:T:C_T,19:1817114:A:C_A,19:1817867:C:T_C,19:1817944:G:C_G,19:1818404:A:G_A,19:1818460:A:G_A,19:1818953:C:G_C,19:1819126:T:C_T,19:1819737:G:A_G,19:1821638:A:G_A,19:1822669:T:C_T,19:1825402:A:G_A,19:1825663:A:G_A,19:1825928:TCTC:T_TCTC,19:1826113:A:G_A,19:1826165:G:T_G,19:1826384:A:C_A,19:1826684:GGCAACAGGA:G_GGCAACAGGA,19:1828949:A:C_A,19:1829830:G:A_G,19:1829861:T:C_T,19:1831959:T:C_T,19:1832318:G:A_G,19:1833339:G:T_G,19:1833651:G:A_G,19:1834030:G:A_G,19:1835626:C:T_C,19:1835785:G:C_G,19:1835953:A:C_A,19:1835974:G:C_G,19:1836274:T:C_T,19:1837062:A:G_A,19:1837263:T:C_T,19:1837321:C:T_C,19:1837339:T:C_T,19:1837961:G:A_G,19:1838986:G:A_G,19:1840268:A:G_A,19:1840788:G:A_G,19:1841197:TC:T_TC,19:1841502:A:G_A,19:1842119:A:G_A,19:1842648:A:G_A,19:1842885:G:A_G,19:1842920:A:G_A,19:1843494:G:A_G,19:1843627:C:T_C,19:1847200:C:G_C,19:1847408:T:G_T,19:1847699:A:C_A,19:1847744:G:A_G,19:1847903:T:C_T,19:1848244:A:G_A,19:1848629:A:G_A,19:1848958:A:G_A,19:1849148:A:G_A,19:1849888:G:C_G,19:1849968:T:G_T,19:1850166:C:T_C,19:1850896:A:G_A,19:1851085:A:G_A,19:1851472:T:C_T,19:1852079:C:G_C,19:1852495:C:T_C,19:1852583:A:G_A,19:1852838:A:G_A,19:1853668:C:G_C,19:1854152:G:C_G,19:1854254:G:GC_G,19:1854558:A:G_A,19:1854936:C:G_C,19:1855332:G:A_G,19:1855335:T:C_T,19:1856187:G:A_G,19:1856555:C:G_C,19:1857298:G:A_G,19:1857491:C:T_C,19:1857675:G:C_G,19:1857879:T:A_T,19:1858184:T:C_T,19:1859391:A:C_A,19:1861024:G:A_G,19:1862747:A:G_A,19:1864279:AC:A_AC,19:1864602:C:T_C,19:1864961:G:A_G,19:1865674:A:G_A,19:1865902:G:A_G,19:1866116:C:T_C,19:1866164:C:T_C,19:1869153:G:T_G,19:1876010:T:C_T,19:1876567:A:G_A,19:1876655:G:C_G,19:1881920:A:G_A,19:1896826:G:A_G,19:1901083:C:T_C
chr19:1898152-1898214	0.273934	0.223313	472	112	0.910489323037195	0.395878106462204	0.469194587024453	130.517259146904	1.55435430920037	0.46091611394526	19:1808451:GACAC:G_GACAC,19:1808570:T:A_T,19:1808601:A:G_A,19:1809837:T:C_T,19:1810400:A:G_A,19:1810606:T:C_T,19:1811131:A:G_A,19:1811548:A:G_A,19:1811604:C:T_C,19:1812205:G:A_G,19:1812522:A:G_A,19:1812683:A:G_A,19:1813208:A:G_A,19:1814026:G:A_G,19:1814299:A:G_A,19:1814744:T:C_T,19:1817114:A:C_A,19:1817867:C:T_C,19:1817944:G:C_G,19:1818404:A:G_A,19:1818460:A:G_A,19:1818953:C:G_C,19:1819126:T:C_T,19:1819737:G:A_G,19:1821638:A:G_A,19:1822669:T:C_T,19:1825402:A:G_A,19:1825663:A:G_A,19:1825928:TCTC:T_TCTC,19:1826113:A:G_A,19:1826165:G:T_G,19:1826384:A:C_A,19:1826684:GGCAACAGGA:G_GGCAACAGGA,19:1828949:A:C_A,19:1829830:G:A_G,19:1829861:T:C_T,19:1831959:T:C_T,19:1832318:G:A_G,19:1833339:G:T_G,19:1833651:G:A_G,19:1834030:G:A_G,19:1835626:C:T_C,19:1835785:G:C_G,19:1835953:A:C_A,19:1835974:G:C_G,19:1836274:T:C_T,19:1837062:A:G_A,19:1837263:T:C_T,19:1837321:C:T_C,19:1837339:T:C_T,19:1837961:G:A_G,19:1838986:G:A_G,19:1840268:A:G_A,19:1840788:G:A_G,19:1841197:TC:T_TC,19:1841502:A:G_A,19:1842119:A:G_A,19:1842648:A:G_A,19:1842885:G:A_G,19:1842920:A:G_A,19:1843494:G:A_G,19:1843627:C:T_C,19:1847200:C:G_C,19:1847408:T:G_T,19:1847699:A:C_A,19:1847744:G:A_G,19:1847903:T:C_T,19:1848244:A:G_A,19:1848629:A:G_A,19:1848958:A:G_A,19:1849148:A:G_A,19:1849888:G:C_G,19:1849968:T:G_T,19:1850166:C:T_C,19:1850896:A:G_A,19:1851085:A:G_A,19:1851472:T:C_T,19:1852079:C:G_C,19:1852495:C:T_C,19:1852583:A:G_A,19:1852838:A:G_A,19:1853668:C:G_C,19:1854152:G:C_G,19:1854254:G:GC_G,19:1854558:A:G_A,19:1854936:C:G_C,19:1855332:G:A_G,19:1855335:T:C_T,19:1856187:G:A_G,19:1856555:C:G_C,19:1857298:G:A_G,19:1857491:C:T_C,19:1857675:G:C_G,19:1857879:T:A_T,19:1858184:T:C_T,19:1859391:A:C_A,19:1861024:G:A_G,19:1862747:A:G_A,19:1864279:AC:A_AC,19:1864602:C:T_C,19:1864961:G:A_G,19:1865674:A:G_A,19:1865902:G:A_G,19:1866116:C:T_C,19:1866164:C:T_C,19:1869153:G:T_G,19:1876010:T:C_T,19:1876567:A:G_A,19:1876655:G:C_G,19:1881920:A:G_A,19:1896826:G:A_G,19:1901083:C:T_C
chr19:5819227-5819590	0.225263	0.452375	468	46	0.972792838134462	0.844182891179173	2.32785800609891	721.037194342021	8.90384310194919	0.926577503316562	19:5810008:A:G_A,19:5814662:C:T_C,19:5814665:T:C_T,19:5815243:C:T_C,19:5819174:C:T_C,19:5819217:ATGCAGTGGGGATAAGGGTATTACT:A_ATGCAGTGGGGATAAGGGTATTACT,19:5819816:C:T_C,19:5819852:G:A_G,19:5820604:G:C_G,19:5822882:C:T_C,19:5825809:C:T_C,19:5827086:A:G_A,19:5828884:G:T_G,19:5828910:A:G_A,19:5829581:A:G_A,19:5830291:G:A_G,19:5830911:C:T_C,19:5831713:T:C_T,19:5832198:G:A_G,19:5832578:A:C_A,19:5832888:C:A_C,19:5833026:C:T_C,19:5833268:G:A_G,19:5833938:C:T_C,19:5834137:GA:G_GA,19:5834201:C:T_C,19:5836845:AAAAT:A_AAAAT,19:5837274:T:C_T,19:5837500:C:T_C,19:5840608:C:T_C,19:5841451:T:C_T,19:5842158:C:A_C,19:5842209:A:T_A,19:5844526:A:G_A,19:5844638:G:A_G,19:5845634:C:T_C,19:5847068:C:A_C,19:5847185:C:T_C,19:5847511:T:C_T,19:5847645:G:A_G,19:5847681:C:T_C,19:5847989:T:C_T,19:5850002:G:T_G,19:5850118:G:A_G,19:5851325:A:G_A,19:5851790:A:G_A
chr19:5836194-5836242	0.37382	0.245175	472	46	0.970098158396978	0.778949374234805	2.53015115093277	116.883289566371	8.18716361405681	0.792170032118143	19:5810008:A:G_A,19:5814662:C:T_C,19:5814665:T:C_T,19:5815243:C:T_C,19:5819174:C:T_C,19:5819217:ATGCAGTGGGGATAAGGGTATTACT:A_ATGCAGTGGGGATAAGGGTATTACT,19:5819816:C:T_C,19:5819852:G:A_G,19:5820604:G:C_G,19:5822882:C:T_C,19:5825809:C:T_C,19:5827086:A:G_A,19:5828884:G:T_G,19:5828910:A:G_A,19:5829581:A:G_A,19:5830291:G:A_G,19:5830911:C:T_C,19:5831713:T:C_T,19:5832198:G:A_G,19:5832578:A:C_A,19:5832888:C:A_C,19:5833026:C:T_C,19:5833268:G:A_G,19:5833938:C:T_C,19:5834137:GA:G_GA,19:5834201:C:T_C,19:5836845:AAAAT:A_AAAAT,19:5837274:T:C_T,19:5837500:C:T_C,19:5840608:C:T_C,19:5841451:T:C_T,19:5842158:C:A_C,19:5842209:A:T_A,19:5844526:A:G_A,19:5844638:G:A_G,19:5845634:C:T_C,19:5847068:C:A_C,19:5847185:C:T_C,19:5847511:T:C_T,19:5847645:G:A_G,19:5847681:C:T_C,19:5847989:T:C_T,19:5850002:G:T_G,19:5850118:G:A_G,19:5851325:A:G_A,19:5851790:A:G_A
chr19:5836828-5836936	0.255647	0.286769	480	46	0.926632832192053	0.676595222841082	0.601564921545282	215.927159628168	2.56467730036111	0.802203784433272	19:5810008:A:G_A,19:5814662:C:T_C,19:5814665:T:C_T,19:5815243:C:T_C,19:5819174:C:T_C,19:5819217:ATGCAGTGGGGATAAGGGTATTACT:A_ATGCAGTGGGGATAAGGGTATTACT,19:5819816:C:T_C,19:5819852:G:A_G,19:5820604:G:C_G,19:5822882:C:T_C,19:5825809:C:T_C,19:5827086:A:G_A,19:5828884:G:T_G,19:5828910:A:G_A,19:5829581:A:G_A,19:5830291:G:A_G,19:5830911:C:T_C,19:5831713:T:C_T,19:5832198:G:A_G,19:5832578:A:C_A,19:5832888:C:A_C,19:5833026:C:T_C,19:5833268:G:A_G,19:5833938:C:T_C,19:5834137:GA:G_GA,19:5834201:C:T_C,19:5836845:AAAAT:A_AAAAT,19:5837274:T:C_T,19:5837500:C:T_C,19:5840608:C:T_C,19:5841451:T:C_T,19:5842158:C:A_C,19:5842209:A:T_A,19:5844526:A:G_A,19:5844638:G:A_G,19:5845634:C:T_C,19:5847068:C:A_C,19:5847185:C:T_C,19:5847511:T:C_T,19:5847645:G:A_G,19:5847681:C:T_C,19:5847989:T:C_T,19:5850002:G:T_G,19:5850118:G:A_G,19:5851325:A:G_A,19:5851790:A:G_A
chr19:5840308-5840359	0.460089	0.185736	479	46	0.909722311419056	0.527338726327052	0.451199184802603	102.671875268622	1.77777069115006	0.632358861423892	19:5810008:A:G_A,19:5814662:C:T_C,19:5814665:T:C_T,19:5815243:C:T_C,19:5819174:C:T_C,19:5819217:ATGCAGTGGGGATAAGGGTATTACT:A_ATGCAGTGGGGATAAGGGTATTACT,19:5819816:C:T_C,19:5819852:G:A_G,19:5820604:G:C_G,19:5822882:C:T_C,19:5825809:C:T_C,19:5827086:A:G_A,19:5828884:G:T_G,19:5828910:A:G_A,19:5829581:A:G_A,19:5830291:G:A_G,19:5830911:C:T_C,19:5831713:T:C_T,19:5832198:G:A_G,19:5832578:A:C_A,19:5832888:C:A_C,19:5833026:C:T_C,19:5833268:G:A_G,19:5833938:C:T_C,19:5834137:GA:G_GA,19:5834201:C:T_C,19:5836845:AAAAT:A_AAAAT,19:5837274:T:C_T,19:5837500:C:T_C,19:5840608:C:T_C,19:5841451:T:C_T,19:5842158:C:A_C,19:5842209:A:T_A,19:5844526:A:G_A,19:5844638:G:A_G,19:5845634:C:T_C,19:5847068:C:A_C,19:5847185:C:T_C,19:5847511:T:C_T,19:5847645:G:A_G,19:5847681:C:T_C,19:5847989:T:C_T,19:5850002:G:T_G,19:5850118:G:A_G,19:5851325:A:G_A,19:5851790:A:G_A
chr19:5866431-5866535	0.42407	0.160117	477	60	0.973227865441546	0.833235219228528	2.15710859538784	205.542005442747	8.16178142750144	0.826762767129689	19:5859922:G:A_G,19:5861120:G:A_G,19:5861289:A:G_A,19:5861553:T:A_T,19:5865634:C:T_C,19:5867180:G:A_G,19:5870593:C:A_C,19:5871750:A:G_A,19:5872771:C:G_C,19:5874794:A:G_A,19:5875478:G:A_G,19:5875595:C:T_C,19:5875704:G:A_G,19:5877118:A:G_A,19:5879149:G:A_G,19:5880214:C:T_C,19:5881015:C:T_C,19:5885050:T:C_T,19:5885088:G:A_G,19:5885516:T:C_T,19:5887857:A:G_A,19:5888156:G:A_G,19:5890725:G:A_G,19:5892256:G:T_G,19:5892574:G:A_G,19:5895649:G:A_G,19:5900460:C:T_C,19:5900854:T:A_T,19:5904342:C:T_C,19:5906435:A:G_A,19:5908152:T:C_T,19:5908958:G:A_G,19:5909781:C:G_C,19:5910179:T:C_T,19:5911036:A:C_A,19:5911957:C:G_C,19:5912151:T:C_T,19:5912453:C:T_C,19:5912630:C:G_C,19:5912801:G:T_G,19:5930820:C:T_C,19:5934440:A:C_A,19:5945229:G:A_G,19:5963109:A:G_A,19:5963644:A:G_A,19:5966123:G:A_G,19:5990759:G:C_G,19:5991611:T:C_T,19:5993459:C:T_C,19:5993885:G:T_G,19:5994322:C:G_C,19:5994812:CGAG:C_CGAG,19:5995259:A:G_A,19:5995571:T:C_T,19:5997624:C:T_C,19:5998075:G:A_G,19:5998231:C:G_C,19:5998456:A:G_A,19:5999673:G:T_G,19:6003127:C:T_C
chr19:5901655-5901699	0.350482	0.152209	479	60	0.977311166146496	0.851254514481023	0.200828530630552	86.1360061413476	2.71793435840507	0.834573694243878	19:5859922:G:A_G,19:5861120:G:A_G,19:5861289:A:G_A,19:5861553:T:A_T,19:5865634:C:T_C,19:5867180:G:A_G,19:5870593:C:A_C,19:5871750:A:G_A,19:5872771:C:G_C,19:5874794:A:G_A,19:5875478:G:A_G,19:5875595:C:T_C,19:5875704:G:A_G,19:5877118:A:G_A,19:5879149:G:A_G,19:5880214:C:T_C,19:5881015:C:T_C,19:5885050:T:C_T,19:5885088:G:A_G,19:5885516:T:C_T,19:5887857:A:G_A,19:5888156:G:A_G,19:5890725:G:A_G,19:5892256:G:T_G,19:5892574:G:A_G,19:5895649:G:A_G,19:5900460:C:T_C,19:5900854:T:A_T,19:5904342:C:T_C,19:5906435:A:G_A,19:5908152:T:C_T,19:5908958:G:A_G,19:5909781:C:G_C,19:5910179:T:C_T,19:5911036:A:C_A,19:5911957:C:G_C,19:5912151:T:C_T,19:5912453:C:T_C,19:5912630:C:G_C,19:5912801:G:T_G,19:5930820:C:T_C,19:5934440:A:C_A,19:5945229:G:A_G,19:5963109:A:G_A,19:5963644:A:G_A,19:5966123:G:A_G,19:5990759:G:C_G,19:5991611:T:C_T,19:5993459:C:T_C,19:5993885:G:T_G,19:5994322:C:G_C,19:5994812:CGAG:C_CGAG,19:5995259:A:G_A,19:5995571:T:C_T,19:5997624:C:T_C,19:5998075:G:A_G,19:5998231:C:G_C,19:5998456:A:G_A,19:5999673:G:T_G,19:6003127:C:T_C
chr19:5902997-5903040	0.401951	0.327314	480	60	0.862681886014008	0.235959586607258	0.385804300424776	88.6934795819251	1.05386311857489	0.395302151176729	19:5859922:G:A_G,19:5861120:G:A_G,19:5861289:A:G_A,19:5861553:T:A_T,19:5865634:C:T_C,19:5867180:G:A_G,19:5870593:C:A_C,19:5871750:A:G_A,19:5872771:C:G_C,19:5874794:A:G_A,19:5875478:G:A_G,19:5875595:C:T_C,19:5875704:G:A_G,19:5877118:A:G_A,19:5879149:G:A_G,19:5880214:C:T_C,19:5881015:C:T_C,19:5885050:T:C_T,19:5885088:G:A_G,19:5885516:T:C_T,19:5887857:A:G_A,19:5888156:G:A_G,19:5890725:G:A_G,19:5892256:G:T_G,19:5892574:G:A_G,19:5895649:G:A_G,19:5900460:C:T_C,19:5900854:T:A_T,19:5904342:C:T_C,19:5906435:A:G_A,19:5908152:T:C_T,19:5908958:G:A_G,19:5909781:C:G_C,19:5910179:T:C_T,19:5911036:A:C_A,19:5911957:C:G_C,19:5912151:T:C_T,19:5912453:C:T_C,19:5912630:C:G_C,19:5912801:G:T_G,19:5930820:C:T_C,19:5934440:A:C_A,19:5945229:G:A_G,19:5963109:A:G_A,19:5963644:A:G_A,19:5966123:G:A_G,19:5990759:G:C_G,19:5991611:T:C_T,19:5993459:C:T_C,19:5993885:G:T_G,19:5994322:C:G_C,19:5994812:CGAG:C_CGAG,19:5995259:A:G_A,19:5995571:T:C_T,19:5997624:C:T_C,19:5998075:G:A_G,19:5998231:C:G_C,19:5998456:A:G_A,19:5999673:G:T_G,19:6003127:C:T_C
chr19:5909466-5909509	0.173511	0.560762	480	60	0.910229617731861	0.426238998934679	0.0478116900108752	87.7216310944675	0.512613000993724	0.493376219382999	19:5859922:G:A_G,19:5861120:G:A_G,19:5861289:A:G_A,19:5861553:T:A_T,19:5865634:C:T_C,19:5867180:G:A_G,19:5870593:C:A_C,19:5871750:A:G_A,19:5872771:C:G_C,19:5874794:A:G_A,19:5875478:G:A_G,19:5875595:C:T_C,19:5875704:G:A_G,19:5877118:A:G_A,19:5879149:G:A_G,19:5880214:C:T_C,19:5881015:C:T_C,19:5885050:T:C_T,19:5885088:G:A_G,19:5885516:T:C_T,19:5887857:A:G_A,19:5888156:G:A_G,19:5890725:G:A_G,19:5892256:G:T_G,19:5892574:G:A_G,19:5895649:G:A_G,19:5900460:C:T_C,19:5900854:T:A_T,19:5904342:C:T_C,19:5906435:A:G_A,19:5908152:T:C_T,19:5908958:G:A_G,19:5909781:C:G_C,19:5910179:T:C_T,19:5911036:A:C_A,19:5911957:C:G_C,19:5912151:T:C_T,19:5912453:C:T_C,19:5912630:C:G_C,19:5912801:G:T_G,19:5930820:C:T_C,19:5934440:A:C_A,19:5945229:G:A_G,19:5963109:A:G_A,19:5963644:A:G_A,19:5966123:G:A_G,19:5990759:G:C_G,19:5991611:T:C_T,19:5993459:C:T_C,19:5993885:G:T_G,19:5994322:C:G_C,19:5994812:CGAG:C_CGAG,19:5995259:A:G_A,19:5995571:T:C_T,19:5997624:C:T_C,19:5998075:G:A_G,19:5998231:C:G_C,19:5998456:A:G_A,19:5999673:G:T_G,19:6003127:C:T_C
chr19:5961720-5961780	0.344489	0.284824	483	60	0.85276465761334	0.415359615520452	1.56093862358622	123.218067525818	2.16570333801747	0.442409226425943	19:5859922:G:A_G,19:5861120:G:A_G,19:5861289:A:G_A,19:5861553:T:A_T,19:5865634:C:T_C,19:5867180:G:A_G,19:5870593:C:A_C,19:5871750:A:G_A,19:5872771:C:G_C,19:5874794:A:G_A,19:5875478:G:A_G,19:5875595:C:T_C,19:5875704:G:A_G,19:5877118:A:G_A,19:5879149:G:A_G,19:5880214:C:T_C,19:5881015:C:T_C,19:5885050:T:C_T,19:5885088:G:A_G,19:5885516:T:C_T,19:5887857:A:G_A,19:5888156:G:A_G,19:5890725:G:A_G,19:5892256:G:T_G,19:5892574:G:A_G,19:5895649:G:A_G,19:5900460:C:T_C,19:5900854:T:A_T,19:5904342:C:T_C,19:5906435:A:G_A,19:5908152:T:C_T,19:5908958:G:A_G,19:5909781:C:G_C,19:5910179:T:C_T,19:5911036:A:C_A,19:5911957:C:G_C,19:5912151:T:C_T,19:5912453:C:T_C,19:5912630:C:G_C,19:5912801:G:T_G,19:5930820:C:T_C,19:5934440:A:C_A,19:5945229:G:A_G,19:5963109:A:G_A,19:5963644:A:G_A,19:5966123:G:A_G,19:5990759:G:C_G,19:5991611:T:C_T,19:5993459:C:T_C,19:5993885:G:T_G,19:5994322:C:G_C,19:5994812:CGAG:C_CGAG,19:5995259:A:G_A,19:5995571:T:C_T,19:5997624:C:T_C,19:5998075:G:A_G,19:5998231:C:G_C,19:5998456:A:G_A,19:5999673:G:T_G,19:6003127:C:T_C
chr19:6857409-6857610	0.477651	0.201367	475	3	0.26379364932483	-0.256199949949655	51.7873242909841	406.230323787347	3.27090125323772	0.152093604711506	19:6862757:C:G_C,19:6871147:T:C_T,19:6872694:C:T_C
chr19:6862410-6862461	0.08	0.278815	469	3	0.426706162619584	0.090875745434334	0.861672671068916	104.504703251609	0.768309664136475	0.39274217984958	19:6862757:C:G_C,19:6871147:T:C_T,19:6872694:C:T_C
chr19:6865181-6865230	0.0957739	0.190201	478	3	0.390658396232621	-0.226156914997235	5.46838512237929	98.9925895508619	1.53819025468753	0.263646402246715	19:6862757:C:G_C,19:6871147:T:C_T,19:6872694:C:T_C
chr19:6865538-6865606	0.112941	0.249818	474	3	0.746390321849903	0.535922654193389	141.842048789292	149.130665513538	22.6573992600667	0.917869507952622	19:6862757:C:G_C,19:6871147:T:C_T,19:6872694:C:T_C
chr19:6868730-6868780	0.152085	0.261051	473	3	0.230726973929265	-0.178578985061103	4.21956719614171	101.269275573868	0.829246549980213	0.125366050404583	19:6862757:C:G_C,19:6871147:T:C_T,19:6872694:C:T_C
chr19:6871595-6871669	0.0503145	0.235065	470	3	0.250322784815502	-0.110898679261455	7.89519725398469	150.952149711089	1.14037973524476	0.123483891965706	19:6862757:C:G_C,19:6871147:T:C_T,19:6872694:C:T_C
chr19:6872923-6872965	0.0452183	0.226525	474	3	0.179576046492879	-0.188468540328184	0.274281651888855	85.8284871457398	0.195479079912835	0.114298925524229	19:6862757:C:G_C,19:6871147:T:C_T,19:6872694:C:T_C
chr19:6884953-6885002	0.156499	0.223407	478	3	0.267484885058389	-0.137371935831302	6.62195472079888	98.927604416045	1.15580395507012	0.147774240578659	19:6862757:C:G_C,19:6871147:T:C_T,19:6872694:C:T_C
chr19:18399585-18399652	0.319421	0.201137	474	210	0.939731377771794	0.637716104726478	1.92151982847329	141.796821750814	4.79842727484925	0.722177954793274	19:18394931:T:A_T,19:18399957:G:A_G,19:18400115:T:C_T,19:18400414:T:C_T,19:18400420:T:C_T,19:18400570:G:A_G,19:18401347:A:G_A,19:18401765:G:A_G,19:18402007:TAGAAAAAAA:T_TAGAAAAAAA,19:18402122:C:T_C,19:18402607:C:T_C,19:18402784:T:C_T,19:18404931:T:C_T,19:18405386:C:T_C,19:18405400:C:T_C,19:18406521:G:A_G,19:18406696:G:C_G,19:18406957:G:A_G,19:18407406:A:C_A,19:18407968:C:T_C,19:18408416:A:G_A,19:18409421:A:G_A,19:18410055:A:G_A,19:18411221:A:G_A,19:18411251:G:T_G,19:18411995:A:C_A,19:18412286:C:T_C,19:18413678:A:G_A,19:18414294:T:G_T,19:18414488:T:C_T,19:18414891:A:T_A,19:18415069:C:T_C,19:18416300:C:T_C,19:18416447:G:A_G,19:18417437:A:C_A,19:18417552:G:A_G,19:18422832:T:C_T,19:18424797:C:T_C,19:18425606:C:G_C,19:18427932:A:C_A,19:18428934:C:T_C,19:18429806:C:G_C,19:18429834:C:T_C,19:18430178:T:C_T,19:18430975:C:T_C,19:18431891:C:T_C,19:18432244:C:T_C,19:18432460:G:T_G,19:18434531:A:C_A,19:18434730:A:G_A,19:18434976:G:T_G,19:18435868:T:C_T,19:18436495:T:A_T,19:18437439:A:C_A,19:18438074:T:C_T,19:18438739:C:G_C,19:18439466:C:A_C,19:18441398:C:T_C,19:18442770:CAGAT:C_CAGAT,19:18444162:A:G_A,19:18445607:A:C_A,19:18445939:T:C_T,19:18446847:C:T_C,19:18446863:C:T_C,19:18448066:A:G_A,19:18448600:G:A_G,19:18448847:G:C_G,19:18449472:T:C_T,19:18449974:C:CG_C,19:18451628:C:T_C,19:18451814:C:T_C,19:18452904:G:A_G,19:18453070:G:A_G,19:18453160:A:C_A,19:18453895:A:G_A,19:18454229:A:G_A,19:18455994:T:G_T,19:18456229:C:T_C,19:18456379:A:G_A,19:18456745:C:A_C,19:18457091:C:T_C,19:18458141:C:G_C,19:18458682:C:T_C,19:18459023:G:A_G,19:18459147:G:A_G,19:18459225:G:A_G,19:18459822:G:A_G,19:18460331:A:G_A,19:18460340:G:A_G,19:18462024:C:T_C,19:18462865:A:G_A,19:18463425:T:C_T,19:18463731:C:G_C,19:18464490:TACA:T_TACA,19:18464640:C:T_C,19:18465674:T:C_T,19:18467063:G:C_G,19:18467368:G:A_G,19:18468087:A:G_A,19:18469988:C:G_C,19:18470417:T:C_T,19:18471106:C:T_C,19:18473668:C:T_C,19:18473971:G:A_G,19:18474515:A:G_A,19:18474519:G:A_G,19:18474600:C:T_C,19:18475489:C:CT_C,19:18475709:T:A_T,19:18475949:G:T_G,19:18475981:C:T_C,19:18476347:C:G_C,19:18477990:A:T_A,19:18478235:C:T_C,19:18478278:T:C_T,19:18478551:G:C_G,19:18479413:C:G_C,19:18479441:C:G_C,19:18480935:G:A_G,19:18482743:T:C_T,19:18482916:C:T_C,19:18483904:C:G_C,19:18484026:G:A_G,19:18484279:C:T_C,19:18484825:C:A_C,19:18487403:T:C_T,19:18488947:A:T_A,19:18489246:G:A_G,19:18489372:G:A_G,19:18489645:G:A_G,19:18490206:C:G_C,19:18490361:G:C_G,19:18491403:C:G_C,19:18493275:C:G_C,19:18494132:T:C_T,19:18495456:A:G_A,19:18495559:G:T_G,19:18495662:G:A_G,19:18495716:T:G_T,19:18495846:G:A_G,19:18496970:C:T_C,19:18497337:A:G_A,19:18497473:C:T_C,19:18497708:C:A_C,19:18497769:G:A_G,19:18498280:T:C_T,19:18498954:AAAC:A_AAAC,19:18500337:A:G_A,19:18500735:C:T_C,19:18501011:C:A_C,19:18501085:C:T_C,19:18501447:G:A_G,19:18501541:G:C_G,19:18501938:G:A_G,19:18501948:G:A_G,19:18503613:A:G_A,19:18504460:C:G_C,19:18504852:G:T_G,19:18505589:T:C_T,19:18505714:G:A_G,19:18506341:G:T_G,19:18507415:C:T_C,19:18507770:C:T_C,19:18508057:G:A_G,19:18508247:T:C_T,19:18508927:C:T_C,19:18510860:A:G_A,19:18511405:C:G_C,19:18511633:C:T_C,19:18511889:A:G_A,19:18512029:C:T_C,19:18512322:G:A_G,19:18512388:G:A_G,19:18513523:A:G_A,19:18513669:C:T_C,19:18514154:G:A_G,19:18514341:A:G_A,19:18515922:C:G_C,19:18516257:T:C_T,19:18516323:C:G_C,19:18516561:G:GC_G,19:18517143:A:G_A,19:18517395:T:C_T,19:18517706:A:T_A,19:18518137:A:G_A,19:18518302:T:C_T,19:18518467:A:G_A,19:18518787:T:C_T,19:18519020:T:C_T,19:18519770:T:G_T,19:18520522:C:A_C,19:18520821:G:A_G,19:18521415:T:C_T,19:18522626:G:A_G,19:18522945:T:C_T,19:18524579:G:A_G,19:18524647:G:C_G,19:18525110:G:A_G,19:18525835:A:G_A,19:18526004:C:G_C,19:18526384:G:C_G,19:18526800:C:T_C,19:18527595:C:A_C,19:18527898:G:A_G,19:18529550:A:G_A,19:18529657:T:C_T,19:18529763:G:A_G,19:18530772:C:T_C,19:18539882:C:T_C,19:18542034:A:G_A
chr19:18401244-18401321	0.407417	0.395794	475	210	0.971557977980824	0.819315625406347	1.54837750184162	150.523649098882	6.98485563991736	0.896186681473061	19:18394931:T:A_T,19:18399957:G:A_G,19:18400115:T:C_T,19:18400414:T:C_T,19:18400420:T:C_T,19:18400570:G:A_G,19:18401347:A:G_A,19:18401765:G:A_G,19:18402007:TAGAAAAAAA:T_TAGAAAAAAA,19:18402122:C:T_C,19:18402607:C:T_C,19:18402784:T:C_T,19:18404931:T:C_T,19:18405386:C:T_C,19:18405400:C:T_C,19:18406521:G:A_G,19:18406696:G:C_G,19:18406957:G:A_G,19:18407406:A:C_A,19:18407968:C:T_C,19:18408416:A:G_A,19:18409421:A:G_A,19:18410055:A:G_A,19:18411221:A:G_A,19:18411251:G:T_G,19:18411995:A:C_A,19:18412286:C:T_C,19:18413678:A:G_A,19:18414294:T:G_T,19:18414488:T:C_T,19:18414891:A:T_A,19:18415069:C:T_C,19:18416300:C:T_C,19:18416447:G:A_G,19:18417437:A:C_A,19:18417552:G:A_G,19:18422832:T:C_T,19:18424797:C:T_C,19:18425606:C:G_C,19:18427932:A:C_A,19:18428934:C:T_C,19:18429806:C:G_C,19:18429834:C:T_C,19:18430178:T:C_T,19:18430975:C:T_C,19:18431891:C:T_C,19:18432244:C:T_C,19:18432460:G:T_G,19:18434531:A:C_A,19:18434730:A:G_A,19:18434976:G:T_G,19:18435868:T:C_T,19:18436495:T:A_T,19:18437439:A:C_A,19:18438074:T:C_T,19:18438739:C:G_C,19:18439466:C:A_C,19:18441398:C:T_C,19:18442770:CAGAT:C_CAGAT,19:18444162:A:G_A,19:18445607:A:C_A,19:18445939:T:C_T,19:18446847:C:T_C,19:18446863:C:T_C,19:18448066:A:G_A,19:18448600:G:A_G,19:18448847:G:C_G,19:18449472:T:C_T,19:18449974:C:CG_C,19:18451628:C:T_C,19:18451814:C:T_C,19:18452904:G:A_G,19:18453070:G:A_G,19:18453160:A:C_A,19:18453895:A:G_A,19:18454229:A:G_A,19:18455994:T:G_T,19:18456229:C:T_C,19:18456379:A:G_A,19:18456745:C:A_C,19:18457091:C:T_C,19:18458141:C:G_C,19:18458682:C:T_C,19:18459023:G:A_G,19:18459147:G:A_G,19:18459225:G:A_G,19:18459822:G:A_G,19:18460331:A:G_A,19:18460340:G:A_G,19:18462024:C:T_C,19:18462865:A:G_A,19:18463425:T:C_T,19:18463731:C:G_C,19:18464490:TACA:T_TACA,19:18464640:C:T_C,19:18465674:T:C_T,19:18467063:G:C_G,19:18467368:G:A_G,19:18468087:A:G_A,19:18469988:C:G_C,19:18470417:T:C_T,19:18471106:C:T_C,19:18473668:C:T_C,19:18473971:G:A_G,19:18474515:A:G_A,19:18474519:G:A_G,19:18474600:C:T_C,19:18475489:C:CT_C,19:18475709:T:A_T,19:18475949:G:T_G,19:18475981:C:T_C,19:18476347:C:G_C,19:18477990:A:T_A,19:18478235:C:T_C,19:18478278:T:C_T,19:18478551:G:C_G,19:18479413:C:G_C,19:18479441:C:G_C,19:18480935:G:A_G,19:18482743:T:C_T,19:18482916:C:T_C,19:18483904:C:G_C,19:18484026:G:A_G,19:18484279:C:T_C,19:18484825:C:A_C,19:18487403:T:C_T,19:18488947:A:T_A,19:18489246:G:A_G,19:18489372:G:A_G,19:18489645:G:A_G,19:18490206:C:G_C,19:18490361:G:C_G,19:18491403:C:G_C,19:18493275:C:G_C,19:18494132:T:C_T,19:18495456:A:G_A,19:18495559:G:T_G,19:18495662:G:A_G,19:18495716:T:G_T,19:18495846:G:A_G,19:18496970:C:T_C,19:18497337:A:G_A,19:18497473:C:T_C,19:18497708:C:A_C,19:18497769:G:A_G,19:18498280:T:C_T,19:18498954:AAAC:A_AAAC,19:18500337:A:G_A,19:18500735:C:T_C,19:18501011:C:A_C,19:18501085:C:T_C,19:18501447:G:A_G,19:18501541:G:C_G,19:18501938:G:A_G,19:18501948:G:A_G,19:18503613:A:G_A,19:18504460:C:G_C,19:18504852:G:T_G,19:18505589:T:C_T,19:18505714:G:A_G,19:18506341:G:T_G,19:18507415:C:T_C,19:18507770:C:T_C,19:18508057:G:A_G,19:18508247:T:C_T,19:18508927:C:T_C,19:18510860:A:G_A,19:18511405:C:G_C,19:18511633:C:T_C,19:18511889:A:G_A,19:18512029:C:T_C,19:18512322:G:A_G,19:18512388:G:A_G,19:18513523:A:G_A,19:18513669:C:T_C,19:18514154:G:A_G,19:18514341:A:G_A,19:18515922:C:G_C,19:18516257:T:C_T,19:18516323:C:G_C,19:18516561:G:GC_G,19:18517143:A:G_A,19:18517395:T:C_T,19:18517706:A:T_A,19:18518137:A:G_A,19:18518302:T:C_T,19:18518467:A:G_A,19:18518787:T:C_T,19:18519020:T:C_T,19:18519770:T:G_T,19:18520522:C:A_C,19:18520821:G:A_G,19:18521415:T:C_T,19:18522626:G:A_G,19:18522945:T:C_T,19:18524579:G:A_G,19:18524647:G:C_G,19:18525110:G:A_G,19:18525835:A:G_A,19:18526004:C:G_C,19:18526384:G:C_G,19:18526800:C:T_C,19:18527595:C:A_C,19:18527898:G:A_G,19:18529550:A:G_A,19:18529657:T:C_T,19:18529763:G:A_G,19:18530772:C:T_C,19:18539882:C:T_C,19:18542034:A:G_A
chr19:18408485-18408522	0.351793	0.25111	467	210	0.909370630841753	0.44419391378615	0.201085172490341	76.8875212197201	1.18990618908984	0.638137631219689	19:18394931:T:A_T,19:18399957:G:A_G,19:18400115:T:C_T,19:18400414:T:C_T,19:18400420:T:C_T,19:18400570:G:A_G,19:18401347:A:G_A,19:18401765:G:A_G,19:18402007:TAGAAAAAAA:T_TAGAAAAAAA,19:18402122:C:T_C,19:18402607:C:T_C,19:18402784:T:C_T,19:18404931:T:C_T,19:18405386:C:T_C,19:18405400:C:T_C,19:18406521:G:A_G,19:18406696:G:C_G,19:18406957:G:A_G,19:18407406:A:C_A,19:18407968:C:T_C,19:18408416:A:G_A,19:18409421:A:G_A,19:18410055:A:G_A,19:18411221:A:G_A,19:18411251:G:T_G,19:18411995:A:C_A,19:18412286:C:T_C,19:18413678:A:G_A,19:18414294:T:G_T,19:18414488:T:C_T,19:18414891:A:T_A,19:18415069:C:T_C,19:18416300:C:T_C,19:18416447:G:A_G,19:18417437:A:C_A,19:18417552:G:A_G,19:18422832:T:C_T,19:18424797:C:T_C,19:18425606:C:G_C,19:18427932:A:C_A,19:18428934:C:T_C,19:18429806:C:G_C,19:18429834:C:T_C,19:18430178:T:C_T,19:18430975:C:T_C,19:18431891:C:T_C,19:18432244:C:T_C,19:18432460:G:T_G,19:18434531:A:C_A,19:18434730:A:G_A,19:18434976:G:T_G,19:18435868:T:C_T,19:18436495:T:A_T,19:18437439:A:C_A,19:18438074:T:C_T,19:18438739:C:G_C,19:18439466:C:A_C,19:18441398:C:T_C,19:18442770:CAGAT:C_CAGAT,19:18444162:A:G_A,19:18445607:A:C_A,19:18445939:T:C_T,19:18446847:C:T_C,19:18446863:C:T_C,19:18448066:A:G_A,19:18448600:G:A_G,19:18448847:G:C_G,19:18449472:T:C_T,19:18449974:C:CG_C,19:18451628:C:T_C,19:18451814:C:T_C,19:18452904:G:A_G,19:18453070:G:A_G,19:18453160:A:C_A,19:18453895:A:G_A,19:18454229:A:G_A,19:18455994:T:G_T,19:18456229:C:T_C,19:18456379:A:G_A,19:18456745:C:A_C,19:18457091:C:T_C,19:18458141:C:G_C,19:18458682:C:T_C,19:18459023:G:A_G,19:18459147:G:A_G,19:18459225:G:A_G,19:18459822:G:A_G,19:18460331:A:G_A,19:18460340:G:A_G,19:18462024:C:T_C,19:18462865:A:G_A,19:18463425:T:C_T,19:18463731:C:G_C,19:18464490:TACA:T_TACA,19:18464640:C:T_C,19:18465674:T:C_T,19:18467063:G:C_G,19:18467368:G:A_G,19:18468087:A:G_A,19:18469988:C:G_C,19:18470417:T:C_T,19:18471106:C:T_C,19:18473668:C:T_C,19:18473971:G:A_G,19:18474515:A:G_A,19:18474519:G:A_G,19:18474600:C:T_C,19:18475489:C:CT_C,19:18475709:T:A_T,19:18475949:G:T_G,19:18475981:C:T_C,19:18476347:C:G_C,19:18477990:A:T_A,19:18478235:C:T_C,19:18478278:T:C_T,19:18478551:G:C_G,19:18479413:C:G_C,19:18479441:C:G_C,19:18480935:G:A_G,19:18482743:T:C_T,19:18482916:C:T_C,19:18483904:C:G_C,19:18484026:G:A_G,19:18484279:C:T_C,19:18484825:C:A_C,19:18487403:T:C_T,19:18488947:A:T_A,19:18489246:G:A_G,19:18489372:G:A_G,19:18489645:G:A_G,19:18490206:C:G_C,19:18490361:G:C_G,19:18491403:C:G_C,19:18493275:C:G_C,19:18494132:T:C_T,19:18495456:A:G_A,19:18495559:G:T_G,19:18495662:G:A_G,19:18495716:T:G_T,19:18495846:G:A_G,19:18496970:C:T_C,19:18497337:A:G_A,19:18497473:C:T_C,19:18497708:C:A_C,19:18497769:G:A_G,19:18498280:T:C_T,19:18498954:AAAC:A_AAAC,19:18500337:A:G_A,19:18500735:C:T_C,19:18501011:C:A_C,19:18501085:C:T_C,19:18501447:G:A_G,19:18501541:G:C_G,19:18501938:G:A_G,19:18501948:G:A_G,19:18503613:A:G_A,19:18504460:C:G_C,19:18504852:G:T_G,19:18505589:T:C_T,19:18505714:G:A_G,19:18506341:G:T_G,19:18507415:C:T_C,19:18507770:C:T_C,19:18508057:G:A_G,19:18508247:T:C_T,19:18508927:C:T_C,19:18510860:A:G_A,19:18511405:C:G_C,19:18511633:C:T_C,19:18511889:A:G_A,19:18512029:C:T_C,19:18512322:G:A_G,19:18512388:G:A_G,19:18513523:A:G_A,19:18513669:C:T_C,19:18514154:G:A_G,19:18514341:A:G_A,19:18515922:C:G_C,19:18516257:T:C_T,19:18516323:C:G_C,19:18516561:G:GC_G,19:18517143:A:G_A,19:18517395:T:C_T,19:18517706:A:T_A,19:18518137:A:G_A,19:18518302:T:C_T,19:18518467:A:G_A,19:18518787:T:C_T,19:18519020:T:C_T,19:18519770:T:G_T,19:18520522:C:A_C,19:18520821:G:A_G,19:18521415:T:C_T,19:18522626:G:A_G,19:18522945:T:C_T,19:18524579:G:A_G,19:18524647:G:C_G,19:18525110:G:A_G,19:18525835:A:G_A,19:18526004:C:G_C,19:18526384:G:C_G,19:18526800:C:T_C,19:18527595:C:A_C,19:18527898:G:A_G,19:18529550:A:G_A,19:18529657:T:C_T,19:18529763:G:A_G,19:18530772:C:T_C,19:18539882:C:T_C,19:18542034:A:G_A
chr19:18409176-18409216	0.384434	0.212072	471	210	0.902977949177003	0.464139000989008	0.27640488512103	80.8783426814776	1.36762067382584	0.656532229172068	19:18394931:T:A_T,19:18399957:G:A_G,19:18400115:T:C_T,19:18400414:T:C_T,19:18400420:T:C_T,19:18400570:G:A_G,19:18401347:A:G_A,19:18401765:G:A_G,19:18402007:TAGAAAAAAA:T_TAGAAAAAAA,19:18402122:C:T_C,19:18402607:C:T_C,19:18402784:T:C_T,19:18404931:T:C_T,19:18405386:C:T_C,19:18405400:C:T_C,19:18406521:G:A_G,19:18406696:G:C_G,19:18406957:G:A_G,19:18407406:A:C_A,19:18407968:C:T_C,19:18408416:A:G_A,19:18409421:A:G_A,19:18410055:A:G_A,19:18411221:A:G_A,19:18411251:G:T_G,19:18411995:A:C_A,19:18412286:C:T_C,19:18413678:A:G_A,19:18414294:T:G_T,19:18414488:T:C_T,19:18414891:A:T_A,19:18415069:C:T_C,19:18416300:C:T_C,19:18416447:G:A_G,19:18417437:A:C_A,19:18417552:G:A_G,19:18422832:T:C_T,19:18424797:C:T_C,19:18425606:C:G_C,19:18427932:A:C_A,19:18428934:C:T_C,19:18429806:C:G_C,19:18429834:C:T_C,19:18430178:T:C_T,19:18430975:C:T_C,19:18431891:C:T_C,19:18432244:C:T_C,19:18432460:G:T_G,19:18434531:A:C_A,19:18434730:A:G_A,19:18434976:G:T_G,19:18435868:T:C_T,19:18436495:T:A_T,19:18437439:A:C_A,19:18438074:T:C_T,19:18438739:C:G_C,19:18439466:C:A_C,19:18441398:C:T_C,19:18442770:CAGAT:C_CAGAT,19:18444162:A:G_A,19:18445607:A:C_A,19:18445939:T:C_T,19:18446847:C:T_C,19:18446863:C:T_C,19:18448066:A:G_A,19:18448600:G:A_G,19:18448847:G:C_G,19:18449472:T:C_T,19:18449974:C:CG_C,19:18451628:C:T_C,19:18451814:C:T_C,19:18452904:G:A_G,19:18453070:G:A_G,19:18453160:A:C_A,19:18453895:A:G_A,19:18454229:A:G_A,19:18455994:T:G_T,19:18456229:C:T_C,19:18456379:A:G_A,19:18456745:C:A_C,19:18457091:C:T_C,19:18458141:C:G_C,19:18458682:C:T_C,19:18459023:G:A_G,19:18459147:G:A_G,19:18459225:G:A_G,19:18459822:G:A_G,19:18460331:A:G_A,19:18460340:G:A_G,19:18462024:C:T_C,19:18462865:A:G_A,19:18463425:T:C_T,19:18463731:C:G_C,19:18464490:TACA:T_TACA,19:18464640:C:T_C,19:18465674:T:C_T,19:18467063:G:C_G,19:18467368:G:A_G,19:18468087:A:G_A,19:18469988:C:G_C,19:18470417:T:C_T,19:18471106:C:T_C,19:18473668:C:T_C,19:18473971:G:A_G,19:18474515:A:G_A,19:18474519:G:A_G,19:18474600:C:T_C,19:18475489:C:CT_C,19:18475709:T:A_T,19:18475949:G:T_G,19:18475981:C:T_C,19:18476347:C:G_C,19:18477990:A:T_A,19:18478235:C:T_C,19:18478278:T:C_T,19:18478551:G:C_G,19:18479413:C:G_C,19:18479441:C:G_C,19:18480935:G:A_G,19:18482743:T:C_T,19:18482916:C:T_C,19:18483904:C:G_C,19:18484026:G:A_G,19:18484279:C:T_C,19:18484825:C:A_C,19:18487403:T:C_T,19:18488947:A:T_A,19:18489246:G:A_G,19:18489372:G:A_G,19:18489645:G:A_G,19:18490206:C:G_C,19:18490361:G:C_G,19:18491403:C:G_C,19:18493275:C:G_C,19:18494132:T:C_T,19:18495456:A:G_A,19:18495559:G:T_G,19:18495662:G:A_G,19:18495716:T:G_T,19:18495846:G:A_G,19:18496970:C:T_C,19:18497337:A:G_A,19:18497473:C:T_C,19:18497708:C:A_C,19:18497769:G:A_G,19:18498280:T:C_T,19:18498954:AAAC:A_AAAC,19:18500337:A:G_A,19:18500735:C:T_C,19:18501011:C:A_C,19:18501085:C:T_C,19:18501447:G:A_G,19:18501541:G:C_G,19:18501938:G:A_G,19:18501948:G:A_G,19:18503613:A:G_A,19:18504460:C:G_C,19:18504852:G:T_G,19:18505589:T:C_T,19:18505714:G:A_G,19:18506341:G:T_G,19:18507415:C:T_C,19:18507770:C:T_C,19:18508057:G:A_G,19:18508247:T:C_T,19:18508927:C:T_C,19:18510860:A:G_A,19:18511405:C:G_C,19:18511633:C:T_C,19:18511889:A:G_A,19:18512029:C:T_C,19:18512322:G:A_G,19:18512388:G:A_G,19:18513523:A:G_A,19:18513669:C:T_C,19:18514154:G:A_G,19:18514341:A:G_A,19:18515922:C:G_C,19:18516257:T:C_T,19:18516323:C:G_C,19:18516561:G:GC_G,19:18517143:A:G_A,19:18517395:T:C_T,19:18517706:A:T_A,19:18518137:A:G_A,19:18518302:T:C_T,19:18518467:A:G_A,19:18518787:T:C_T,19:18519020:T:C_T,19:18519770:T:G_T,19:18520522:C:A_C,19:18520821:G:A_G,19:18521415:T:C_T,19:18522626:G:A_G,19:18522945:T:C_T,19:18524579:G:A_G,19:18524647:G:C_G,19:18525110:G:A_G,19:18525835:A:G_A,19:18526004:C:G_C,19:18526384:G:C_G,19:18526800:C:T_C,19:18527595:C:A_C,19:18527898:G:A_G,19:18529550:A:G_A,19:18529657:T:C_T,19:18529763:G:A_G,19:18530772:C:T_C,19:18539882:C:T_C,19:18542034:A:G_A
chr19:18414008-18414047	0.334211	0.349663	468	210	0.948352203923416	0.782056972944553	0.417742911640473	82.7670392402947	2.72378673260387	0.917252501457044	19:18394931:T:A_T,19:18399957:G:A_G,19:18400115:T:C_T,19:18400414:T:C_T,19:18400420:T:C_T,19:18400570:G:A_G,19:18401347:A:G_A,19:18401765:G:A_G,19:18402007:TAGAAAAAAA:T_TAGAAAAAAA,19:18402122:C:T_C,19:18402607:C:T_C,19:18402784:T:C_T,19:18404931:T:C_T,19:18405386:C:T_C,19:18405400:C:T_C,19:18406521:G:A_G,19:18406696:G:C_G,19:18406957:G:A_G,19:18407406:A:C_A,19:18407968:C:T_C,19:18408416:A:G_A,19:18409421:A:G_A,19:18410055:A:G_A,19:18411221:A:G_A,19:18411251:G:T_G,19:18411995:A:C_A,19:18412286:C:T_C,19:18413678:A:G_A,19:18414294:T:G_T,19:18414488:T:C_T,19:18414891:A:T_A,19:18415069:C:T_C,19:18416300:C:T_C,19:18416447:G:A_G,19:18417437:A:C_A,19:18417552:G:A_G,19:18422832:T:C_T,19:18424797:C:T_C,19:18425606:C:G_C,19:18427932:A:C_A,19:18428934:C:T_C,19:18429806:C:G_C,19:18429834:C:T_C,19:18430178:T:C_T,19:18430975:C:T_C,19:18431891:C:T_C,19:18432244:C:T_C,19:18432460:G:T_G,19:18434531:A:C_A,19:18434730:A:G_A,19:18434976:G:T_G,19:18435868:T:C_T,19:18436495:T:A_T,19:18437439:A:C_A,19:18438074:T:C_T,19:18438739:C:G_C,19:18439466:C:A_C,19:18441398:C:T_C,19:18442770:CAGAT:C_CAGAT,19:18444162:A:G_A,19:18445607:A:C_A,19:18445939:T:C_T,19:18446847:C:T_C,19:18446863:C:T_C,19:18448066:A:G_A,19:18448600:G:A_G,19:18448847:G:C_G,19:18449472:T:C_T,19:18449974:C:CG_C,19:18451628:C:T_C,19:18451814:C:T_C,19:18452904:G:A_G,19:18453070:G:A_G,19:18453160:A:C_A,19:18453895:A:G_A,19:18454229:A:G_A,19:18455994:T:G_T,19:18456229:C:T_C,19:18456379:A:G_A,19:18456745:C:A_C,19:18457091:C:T_C,19:18458141:C:G_C,19:18458682:C:T_C,19:18459023:G:A_G,19:18459147:G:A_G,19:18459225:G:A_G,19:18459822:G:A_G,19:18460331:A:G_A,19:18460340:G:A_G,19:18462024:C:T_C,19:18462865:A:G_A,19:18463425:T:C_T,19:18463731:C:G_C,19:18464490:TACA:T_TACA,19:18464640:C:T_C,19:18465674:T:C_T,19:18467063:G:C_G,19:18467368:G:A_G,19:18468087:A:G_A,19:18469988:C:G_C,19:18470417:T:C_T,19:18471106:C:T_C,19:18473668:C:T_C,19:18473971:G:A_G,19:18474515:A:G_A,19:18474519:G:A_G,19:18474600:C:T_C,19:18475489:C:CT_C,19:18475709:T:A_T,19:18475949:G:T_G,19:18475981:C:T_C,19:18476347:C:G_C,19:18477990:A:T_A,19:18478235:C:T_C,19:18478278:T:C_T,19:18478551:G:C_G,19:18479413:C:G_C,19:18479441:C:G_C,19:18480935:G:A_G,19:18482743:T:C_T,19:18482916:C:T_C,19:18483904:C:G_C,19:18484026:G:A_G,19:18484279:C:T_C,19:18484825:C:A_C,19:18487403:T:C_T,19:18488947:A:T_A,19:18489246:G:A_G,19:18489372:G:A_G,19:18489645:G:A_G,19:18490206:C:G_C,19:18490361:G:C_G,19:18491403:C:G_C,19:18493275:C:G_C,19:18494132:T:C_T,19:18495456:A:G_A,19:18495559:G:T_G,19:18495662:G:A_G,19:18495716:T:G_T,19:18495846:G:A_G,19:18496970:C:T_C,19:18497337:A:G_A,19:18497473:C:T_C,19:18497708:C:A_C,19:18497769:G:A_G,19:18498280:T:C_T,19:18498954:AAAC:A_AAAC,19:18500337:A:G_A,19:18500735:C:T_C,19:18501011:C:A_C,19:18501085:C:T_C,19:18501447:G:A_G,19:18501541:G:C_G,19:18501938:G:A_G,19:18501948:G:A_G,19:18503613:A:G_A,19:18504460:C:G_C,19:18504852:G:T_G,19:18505589:T:C_T,19:18505714:G:A_G,19:18506341:G:T_G,19:18507415:C:T_C,19:18507770:C:T_C,19:18508057:G:A_G,19:18508247:T:C_T,19:18508927:C:T_C,19:18510860:A:G_A,19:18511405:C:G_C,19:18511633:C:T_C,19:18511889:A:G_A,19:18512029:C:T_C,19:18512322:G:A_G,19:18512388:G:A_G,19:18513523:A:G_A,19:18513669:C:T_C,19:18514154:G:A_G,19:18514341:A:G_A,19:18515922:C:G_C,19:18516257:T:C_T,19:18516323:C:G_C,19:18516561:G:GC_G,19:18517143:A:G_A,19:18517395:T:C_T,19:18517706:A:T_A,19:18518137:A:G_A,19:18518302:T:C_T,19:18518467:A:G_A,19:18518787:T:C_T,19:18519020:T:C_T,19:18519770:T:G_T,19:18520522:C:A_C,19:18520821:G:A_G,19:18521415:T:C_T,19:18522626:G:A_G,19:18522945:T:C_T,19:18524579:G:A_G,19:18524647:G:C_G,19:18525110:G:A_G,19:18525835:A:G_A,19:18526004:C:G_C,19:18526384:G:C_G,19:18526800:C:T_C,19:18527595:C:A_C,19:18527898:G:A_G,19:18529550:A:G_A,19:18529657:T:C_T,19:18529763:G:A_G,19:18530772:C:T_C,19:18539882:C:T_C,19:18542034:A:G_A
chr19:18454827-18454870	0.167507	0.25098	470	210	0.942094506974636	0.658600732182473	16.362988480932	100.701990389525	15.3439646987404	0.833167499240067	19:18394931:T:A_T,19:18399957:G:A_G,19:18400115:T:C_T,19:18400414:T:C_T,19:18400420:T:C_T,19:18400570:G:A_G,19:18401347:A:G_A,19:18401765:G:A_G,19:18402007:TAGAAAAAAA:T_TAGAAAAAAA,19:18402122:C:T_C,19:18402607:C:T_C,19:18402784:T:C_T,19:18404931:T:C_T,19:18405386:C:T_C,19:18405400:C:T_C,19:18406521:G:A_G,19:18406696:G:C_G,19:18406957:G:A_G,19:18407406:A:C_A,19:18407968:C:T_C,19:18408416:A:G_A,19:18409421:A:G_A,19:18410055:A:G_A,19:18411221:A:G_A,19:18411251:G:T_G,19:18411995:A:C_A,19:18412286:C:T_C,19:18413678:A:G_A,19:18414294:T:G_T,19:18414488:T:C_T,19:18414891:A:T_A,19:18415069:C:T_C,19:18416300:C:T_C,19:18416447:G:A_G,19:18417437:A:C_A,19:18417552:G:A_G,19:18422832:T:C_T,19:18424797:C:T_C,19:18425606:C:G_C,19:18427932:A:C_A,19:18428934:C:T_C,19:18429806:C:G_C,19:18429834:C:T_C,19:18430178:T:C_T,19:18430975:C:T_C,19:18431891:C:T_C,19:18432244:C:T_C,19:18432460:G:T_G,19:18434531:A:C_A,19:18434730:A:G_A,19:18434976:G:T_G,19:18435868:T:C_T,19:18436495:T:A_T,19:18437439:A:C_A,19:18438074:T:C_T,19:18438739:C:G_C,19:18439466:C:A_C,19:18441398:C:T_C,19:18442770:CAGAT:C_CAGAT,19:18444162:A:G_A,19:18445607:A:C_A,19:18445939:T:C_T,19:18446847:C:T_C,19:18446863:C:T_C,19:18448066:A:G_A,19:18448600:G:A_G,19:18448847:G:C_G,19:18449472:T:C_T,19:18449974:C:CG_C,19:18451628:C:T_C,19:18451814:C:T_C,19:18452904:G:A_G,19:18453070:G:A_G,19:18453160:A:C_A,19:18453895:A:G_A,19:18454229:A:G_A,19:18455994:T:G_T,19:18456229:C:T_C,19:18456379:A:G_A,19:18456745:C:A_C,19:18457091:C:T_C,19:18458141:C:G_C,19:18458682:C:T_C,19:18459023:G:A_G,19:18459147:G:A_G,19:18459225:G:A_G,19:18459822:G:A_G,19:18460331:A:G_A,19:18460340:G:A_G,19:18462024:C:T_C,19:18462865:A:G_A,19:18463425:T:C_T,19:18463731:C:G_C,19:18464490:TACA:T_TACA,19:18464640:C:T_C,19:18465674:T:C_T,19:18467063:G:C_G,19:18467368:G:A_G,19:18468087:A:G_A,19:18469988:C:G_C,19:18470417:T:C_T,19:18471106:C:T_C,19:18473668:C:T_C,19:18473971:G:A_G,19:18474515:A:G_A,19:18474519:G:A_G,19:18474600:C:T_C,19:18475489:C:CT_C,19:18475709:T:A_T,19:18475949:G:T_G,19:18475981:C:T_C,19:18476347:C:G_C,19:18477990:A:T_A,19:18478235:C:T_C,19:18478278:T:C_T,19:18478551:G:C_G,19:18479413:C:G_C,19:18479441:C:G_C,19:18480935:G:A_G,19:18482743:T:C_T,19:18482916:C:T_C,19:18483904:C:G_C,19:18484026:G:A_G,19:18484279:C:T_C,19:18484825:C:A_C,19:18487403:T:C_T,19:18488947:A:T_A,19:18489246:G:A_G,19:18489372:G:A_G,19:18489645:G:A_G,19:18490206:C:G_C,19:18490361:G:C_G,19:18491403:C:G_C,19:18493275:C:G_C,19:18494132:T:C_T,19:18495456:A:G_A,19:18495559:G:T_G,19:18495662:G:A_G,19:18495716:T:G_T,19:18495846:G:A_G,19:18496970:C:T_C,19:18497337:A:G_A,19:18497473:C:T_C,19:18497708:C:A_C,19:18497769:G:A_G,19:18498280:T:C_T,19:18498954:AAAC:A_AAAC,19:18500337:A:G_A,19:18500735:C:T_C,19:18501011:C:A_C,19:18501085:C:T_C,19:18501447:G:A_G,19:18501541:G:C_G,19:18501938:G:A_G,19:18501948:G:A_G,19:18503613:A:G_A,19:18504460:C:G_C,19:18504852:G:T_G,19:18505589:T:C_T,19:18505714:G:A_G,19:18506341:G:T_G,19:18507415:C:T_C,19:18507770:C:T_C,19:18508057:G:A_G,19:18508247:T:C_T,19:18508927:C:T_C,19:18510860:A:G_A,19:18511405:C:G_C,19:18511633:C:T_C,19:18511889:A:G_A,19:18512029:C:T_C,19:18512322:G:A_G,19:18512388:G:A_G,19:18513523:A:G_A,19:18513669:C:T_C,19:18514154:G:A_G,19:18514341:A:G_A,19:18515922:C:G_C,19:18516257:T:C_T,19:18516323:C:G_C,19:18516561:G:GC_G,19:18517143:A:G_A,19:18517395:T:C_T,19:18517706:A:T_A,19:18518137:A:G_A,19:18518302:T:C_T,19:18518467:A:G_A,19:18518787:T:C_T,19:18519020:T:C_T,19:18519770:T:G_T,19:18520522:C:A_C,19:18520821:G:A_G,19:18521415:T:C_T,19:18522626:G:A_G,19:18522945:T:C_T,19:18524579:G:A_G,19:18524647:G:C_G,19:18525110:G:A_G,19:18525835:A:G_A,19:18526004:C:G_C,19:18526384:G:C_G,19:18526800:C:T_C,19:18527595:C:A_C,19:18527898:G:A_G,19:18529550:A:G_A,19:18529657:T:C_T,19:18529763:G:A_G,19:18530772:C:T_C,19:18539882:C:T_C,19:18542034:A:G_A
chr19:18479695-18479741	0.361894	0.167583	481	210	0.946384855519756	0.676052669942988	0.35664206142505	95.7438151213782	2.36484252713463	0.84073547454281	19:18394931:T:A_T,19:18399957:G:A_G,19:18400115:T:C_T,19:18400414:T:C_T,19:18400420:T:C_T,19:18400570:G:A_G,19:18401347:A:G_A,19:18401765:G:A_G,19:18402007:TAGAAAAAAA:T_TAGAAAAAAA,19:18402122:C:T_C,19:18402607:C:T_C,19:18402784:T:C_T,19:18404931:T:C_T,19:18405386:C:T_C,19:18405400:C:T_C,19:18406521:G:A_G,19:18406696:G:C_G,19:18406957:G:A_G,19:18407406:A:C_A,19:18407968:C:T_C,19:18408416:A:G_A,19:18409421:A:G_A,19:18410055:A:G_A,19:18411221:A:G_A,19:18411251:G:T_G,19:18411995:A:C_A,19:18412286:C:T_C,19:18413678:A:G_A,19:18414294:T:G_T,19:18414488:T:C_T,19:18414891:A:T_A,19:18415069:C:T_C,19:18416300:C:T_C,19:18416447:G:A_G,19:18417437:A:C_A,19:18417552:G:A_G,19:18422832:T:C_T,19:18424797:C:T_C,19:18425606:C:G_C,19:18427932:A:C_A,19:18428934:C:T_C,19:18429806:C:G_C,19:18429834:C:T_C,19:18430178:T:C_T,19:18430975:C:T_C,19:18431891:C:T_C,19:18432244:C:T_C,19:18432460:G:T_G,19:18434531:A:C_A,19:18434730:A:G_A,19:18434976:G:T_G,19:18435868:T:C_T,19:18436495:T:A_T,19:18437439:A:C_A,19:18438074:T:C_T,19:18438739:C:G_C,19:18439466:C:A_C,19:18441398:C:T_C,19:18442770:CAGAT:C_CAGAT,19:18444162:A:G_A,19:18445607:A:C_A,19:18445939:T:C_T,19:18446847:C:T_C,19:18446863:C:T_C,19:18448066:A:G_A,19:18448600:G:A_G,19:18448847:G:C_G,19:18449472:T:C_T,19:18449974:C:CG_C,19:18451628:C:T_C,19:18451814:C:T_C,19:18452904:G:A_G,19:18453070:G:A_G,19:18453160:A:C_A,19:18453895:A:G_A,19:18454229:A:G_A,19:18455994:T:G_T,19:18456229:C:T_C,19:18456379:A:G_A,19:18456745:C:A_C,19:18457091:C:T_C,19:18458141:C:G_C,19:18458682:C:T_C,19:18459023:G:A_G,19:18459147:G:A_G,19:18459225:G:A_G,19:18459822:G:A_G,19:18460331:A:G_A,19:18460340:G:A_G,19:18462024:C:T_C,19:18462865:A:G_A,19:18463425:T:C_T,19:18463731:C:G_C,19:18464490:TACA:T_TACA,19:18464640:C:T_C,19:18465674:T:C_T,19:18467063:G:C_G,19:18467368:G:A_G,19:18468087:A:G_A,19:18469988:C:G_C,19:18470417:T:C_T,19:18471106:C:T_C,19:18473668:C:T_C,19:18473971:G:A_G,19:18474515:A:G_A,19:18474519:G:A_G,19:18474600:C:T_C,19:18475489:C:CT_C,19:18475709:T:A_T,19:18475949:G:T_G,19:18475981:C:T_C,19:18476347:C:G_C,19:18477990:A:T_A,19:18478235:C:T_C,19:18478278:T:C_T,19:18478551:G:C_G,19:18479413:C:G_C,19:18479441:C:G_C,19:18480935:G:A_G,19:18482743:T:C_T,19:18482916:C:T_C,19:18483904:C:G_C,19:18484026:G:A_G,19:18484279:C:T_C,19:18484825:C:A_C,19:18487403:T:C_T,19:18488947:A:T_A,19:18489246:G:A_G,19:18489372:G:A_G,19:18489645:G:A_G,19:18490206:C:G_C,19:18490361:G:C_G,19:18491403:C:G_C,19:18493275:C:G_C,19:18494132:T:C_T,19:18495456:A:G_A,19:18495559:G:T_G,19:18495662:G:A_G,19:18495716:T:G_T,19:18495846:G:A_G,19:18496970:C:T_C,19:18497337:A:G_A,19:18497473:C:T_C,19:18497708:C:A_C,19:18497769:G:A_G,19:18498280:T:C_T,19:18498954:AAAC:A_AAAC,19:18500337:A:G_A,19:18500735:C:T_C,19:18501011:C:A_C,19:18501085:C:T_C,19:18501447:G:A_G,19:18501541:G:C_G,19:18501938:G:A_G,19:18501948:G:A_G,19:18503613:A:G_A,19:18504460:C:G_C,19:18504852:G:T_G,19:18505589:T:C_T,19:18505714:G:A_G,19:18506341:G:T_G,19:18507415:C:T_C,19:18507770:C:T_C,19:18508057:G:A_G,19:18508247:T:C_T,19:18508927:C:T_C,19:18510860:A:G_A,19:18511405:C:G_C,19:18511633:C:T_C,19:18511889:A:G_A,19:18512029:C:T_C,19:18512322:G:A_G,19:18512388:G:A_G,19:18513523:A:G_A,19:18513669:C:T_C,19:18514154:G:A_G,19:18514341:A:G_A,19:18515922:C:G_C,19:18516257:T:C_T,19:18516323:C:G_C,19:18516561:G:GC_G,19:18517143:A:G_A,19:18517395:T:C_T,19:18517706:A:T_A,19:18518137:A:G_A,19:18518302:T:C_T,19:18518467:A:G_A,19:18518787:T:C_T,19:18519020:T:C_T,19:18519770:T:G_T,19:18520522:C:A_C,19:18520821:G:A_G,19:18521415:T:C_T,19:18522626:G:A_G,19:18522945:T:C_T,19:18524579:G:A_G,19:18524647:G:C_G,19:18525110:G:A_G,19:18525835:A:G_A,19:18526004:C:G_C,19:18526384:G:C_G,19:18526800:C:T_C,19:18527595:C:A_C,19:18527898:G:A_G,19:18529550:A:G_A,19:18529657:T:C_T,19:18529763:G:A_G,19:18530772:C:T_C,19:18539882:C:T_C,19:18542034:A:G_A
chr19:18482746-18482824	0.3886	0.384228	480	210	0.98288420388474	0.912024862853306	1.03774609594127	166.176330546072	7.83037906856133	1.01128035271601	19:18394931:T:A_T,19:18399957:G:A_G,19:18400115:T:C_T,19:18400414:T:C_T,19:18400420:T:C_T,19:18400570:G:A_G,19:18401347:A:G_A,19:18401765:G:A_G,19:18402007:TAGAAAAAAA:T_TAGAAAAAAA,19:18402122:C:T_C,19:18402607:C:T_C,19:18402784:T:C_T,19:18404931:T:C_T,19:18405386:C:T_C,19:18405400:C:T_C,19:18406521:G:A_G,19:18406696:G:C_G,19:18406957:G:A_G,19:18407406:A:C_A,19:18407968:C:T_C,19:18408416:A:G_A,19:18409421:A:G_A,19:18410055:A:G_A,19:18411221:A:G_A,19:18411251:G:T_G,19:18411995:A:C_A,19:18412286:C:T_C,19:18413678:A:G_A,19:18414294:T:G_T,19:18414488:T:C_T,19:18414891:A:T_A,19:18415069:C:T_C,19:18416300:C:T_C,19:18416447:G:A_G,19:18417437:A:C_A,19:18417552:G:A_G,19:18422832:T:C_T,19:18424797:C:T_C,19:18425606:C:G_C,19:18427932:A:C_A,19:18428934:C:T_C,19:18429806:C:G_C,19:18429834:C:T_C,19:18430178:T:C_T,19:18430975:C:T_C,19:18431891:C:T_C,19:18432244:C:T_C,19:18432460:G:T_G,19:18434531:A:C_A,19:18434730:A:G_A,19:18434976:G:T_G,19:18435868:T:C_T,19:18436495:T:A_T,19:18437439:A:C_A,19:18438074:T:C_T,19:18438739:C:G_C,19:18439466:C:A_C,19:18441398:C:T_C,19:18442770:CAGAT:C_CAGAT,19:18444162:A:G_A,19:18445607:A:C_A,19:18445939:T:C_T,19:18446847:C:T_C,19:18446863:C:T_C,19:18448066:A:G_A,19:18448600:G:A_G,19:18448847:G:C_G,19:18449472:T:C_T,19:18449974:C:CG_C,19:18451628:C:T_C,19:18451814:C:T_C,19:18452904:G:A_G,19:18453070:G:A_G,19:18453160:A:C_A,19:18453895:A:G_A,19:18454229:A:G_A,19:18455994:T:G_T,19:18456229:C:T_C,19:18456379:A:G_A,19:18456745:C:A_C,19:18457091:C:T_C,19:18458141:C:G_C,19:18458682:C:T_C,19:18459023:G:A_G,19:18459147:G:A_G,19:18459225:G:A_G,19:18459822:G:A_G,19:18460331:A:G_A,19:18460340:G:A_G,19:18462024:C:T_C,19:18462865:A:G_A,19:18463425:T:C_T,19:18463731:C:G_C,19:18464490:TACA:T_TACA,19:18464640:C:T_C,19:18465674:T:C_T,19:18467063:G:C_G,19:18467368:G:A_G,19:18468087:A:G_A,19:18469988:C:G_C,19:18470417:T:C_T,19:18471106:C:T_C,19:18473668:C:T_C,19:18473971:G:A_G,19:18474515:A:G_A,19:18474519:G:A_G,19:18474600:C:T_C,19:18475489:C:CT_C,19:18475709:T:A_T,19:18475949:G:T_G,19:18475981:C:T_C,19:18476347:C:G_C,19:18477990:A:T_A,19:18478235:C:T_C,19:18478278:T:C_T,19:18478551:G:C_G,19:18479413:C:G_C,19:18479441:C:G_C,19:18480935:G:A_G,19:18482743:T:C_T,19:18482916:C:T_C,19:18483904:C:G_C,19:18484026:G:A_G,19:18484279:C:T_C,19:18484825:C:A_C,19:18487403:T:C_T,19:18488947:A:T_A,19:18489246:G:A_G,19:18489372:G:A_G,19:18489645:G:A_G,19:18490206:C:G_C,19:18490361:G:C_G,19:18491403:C:G_C,19:18493275:C:G_C,19:18494132:T:C_T,19:18495456:A:G_A,19:18495559:G:T_G,19:18495662:G:A_G,19:18495716:T:G_T,19:18495846:G:A_G,19:18496970:C:T_C,19:18497337:A:G_A,19:18497473:C:T_C,19:18497708:C:A_C,19:18497769:G:A_G,19:18498280:T:C_T,19:18498954:AAAC:A_AAAC,19:18500337:A:G_A,19:18500735:C:T_C,19:18501011:C:A_C,19:18501085:C:T_C,19:18501447:G:A_G,19:18501541:G:C_G,19:18501938:G:A_G,19:18501948:G:A_G,19:18503613:A:G_A,19:18504460:C:G_C,19:18504852:G:T_G,19:18505589:T:C_T,19:18505714:G:A_G,19:18506341:G:T_G,19:18507415:C:T_C,19:18507770:C:T_C,19:18508057:G:A_G,19:18508247:T:C_T,19:18508927:C:T_C,19:18510860:A:G_A,19:18511405:C:G_C,19:18511633:C:T_C,19:18511889:A:G_A,19:18512029:C:T_C,19:18512322:G:A_G,19:18512388:G:A_G,19:18513523:A:G_A,19:18513669:C:T_C,19:18514154:G:A_G,19:18514341:A:G_A,19:18515922:C:G_C,19:18516257:T:C_T,19:18516323:C:G_C,19:18516561:G:GC_G,19:18517143:A:G_A,19:18517395:T:C_T,19:18517706:A:T_A,19:18518137:A:G_A,19:18518302:T:C_T,19:18518467:A:G_A,19:18518787:T:C_T,19:18519020:T:C_T,19:18519770:T:G_T,19:18520522:C:A_C,19:18520821:G:A_G,19:18521415:T:C_T,19:18522626:G:A_G,19:18522945:T:C_T,19:18524579:G:A_G,19:18524647:G:C_G,19:18525110:G:A_G,19:18525835:A:G_A,19:18526004:C:G_C,19:18526384:G:C_G,19:18526800:C:T_C,19:18527595:C:A_C,19:18527898:G:A_G,19:18529550:A:G_A,19:18529657:T:C_T,19:18529763:G:A_G,19:18530772:C:T_C,19:18539882:C:T_C,19:18542034:A:G_A
chr19:18491237-18491304	0.465465	0.253183	481	210	0.965025439286405	0.738481048013341	3.67594619272659	113.639074862438	9.63812987114289	0.883829861363653	19:18394931:T:A_T,19:18399957:G:A_G,19:18400115:T:C_T,19:18400414:T:C_T,19:18400420:T:C_T,19:18400570:G:A_G,19:18401347:A:G_A,19:18401765:G:A_G,19:18402007:TAGAAAAAAA:T_TAGAAAAAAA,19:18402122:C:T_C,19:18402607:C:T_C,19:18402784:T:C_T,19:18404931:T:C_T,19:18405386:C:T_C,19:18405400:C:T_C,19:18406521:G:A_G,19:18406696:G:C_G,19:18406957:G:A_G,19:18407406:A:C_A,19:18407968:C:T_C,19:18408416:A:G_A,19:18409421:A:G_A,19:18410055:A:G_A,19:18411221:A:G_A,19:18411251:G:T_G,19:18411995:A:C_A,19:18412286:C:T_C,19:18413678:A:G_A,19:18414294:T:G_T,19:18414488:T:C_T,19:18414891:A:T_A,19:18415069:C:T_C,19:18416300:C:T_C,19:18416447:G:A_G,19:18417437:A:C_A,19:18417552:G:A_G,19:18422832:T:C_T,19:18424797:C:T_C,19:18425606:C:G_C,19:18427932:A:C_A,19:18428934:C:T_C,19:18429806:C:G_C,19:18429834:C:T_C,19:18430178:T:C_T,19:18430975:C:T_C,19:18431891:C:T_C,19:18432244:C:T_C,19:18432460:G:T_G,19:18434531:A:C_A,19:18434730:A:G_A,19:18434976:G:T_G,19:18435868:T:C_T,19:18436495:T:A_T,19:18437439:A:C_A,19:18438074:T:C_T,19:18438739:C:G_C,19:18439466:C:A_C,19:18441398:C:T_C,19:18442770:CAGAT:C_CAGAT,19:18444162:A:G_A,19:18445607:A:C_A,19:18445939:T:C_T,19:18446847:C:T_C,19:18446863:C:T_C,19:18448066:A:G_A,19:18448600:G:A_G,19:18448847:G:C_G,19:18449472:T:C_T,19:18449974:C:CG_C,19:18451628:C:T_C,19:18451814:C:T_C,19:18452904:G:A_G,19:18453070:G:A_G,19:18453160:A:C_A,19:18453895:A:G_A,19:18454229:A:G_A,19:18455994:T:G_T,19:18456229:C:T_C,19:18456379:A:G_A,19:18456745:C:A_C,19:18457091:C:T_C,19:18458141:C:G_C,19:18458682:C:T_C,19:18459023:G:A_G,19:18459147:G:A_G,19:18459225:G:A_G,19:18459822:G:A_G,19:18460331:A:G_A,19:18460340:G:A_G,19:18462024:C:T_C,19:18462865:A:G_A,19:18463425:T:C_T,19:18463731:C:G_C,19:18464490:TACA:T_TACA,19:18464640:C:T_C,19:18465674:T:C_T,19:18467063:G:C_G,19:18467368:G:A_G,19:18468087:A:G_A,19:18469988:C:G_C,19:18470417:T:C_T,19:18471106:C:T_C,19:18473668:C:T_C,19:18473971:G:A_G,19:18474515:A:G_A,19:18474519:G:A_G,19:18474600:C:T_C,19:18475489:C:CT_C,19:18475709:T:A_T,19:18475949:G:T_G,19:18475981:C:T_C,19:18476347:C:G_C,19:18477990:A:T_A,19:18478235:C:T_C,19:18478278:T:C_T,19:18478551:G:C_G,19:18479413:C:G_C,19:18479441:C:G_C,19:18480935:G:A_G,19:18482743:T:C_T,19:18482916:C:T_C,19:18483904:C:G_C,19:18484026:G:A_G,19:18484279:C:T_C,19:18484825:C:A_C,19:18487403:T:C_T,19:18488947:A:T_A,19:18489246:G:A_G,19:18489372:G:A_G,19:18489645:G:A_G,19:18490206:C:G_C,19:18490361:G:C_G,19:18491403:C:G_C,19:18493275:C:G_C,19:18494132:T:C_T,19:18495456:A:G_A,19:18495559:G:T_G,19:18495662:G:A_G,19:18495716:T:G_T,19:18495846:G:A_G,19:18496970:C:T_C,19:18497337:A:G_A,19:18497473:C:T_C,19:18497708:C:A_C,19:18497769:G:A_G,19:18498280:T:C_T,19:18498954:AAAC:A_AAAC,19:18500337:A:G_A,19:18500735:C:T_C,19:18501011:C:A_C,19:18501085:C:T_C,19:18501447:G:A_G,19:18501541:G:C_G,19:18501938:G:A_G,19:18501948:G:A_G,19:18503613:A:G_A,19:18504460:C:G_C,19:18504852:G:T_G,19:18505589:T:C_T,19:18505714:G:A_G,19:18506341:G:T_G,19:18507415:C:T_C,19:18507770:C:T_C,19:18508057:G:A_G,19:18508247:T:C_T,19:18508927:C:T_C,19:18510860:A:G_A,19:18511405:C:G_C,19:18511633:C:T_C,19:18511889:A:G_A,19:18512029:C:T_C,19:18512322:G:A_G,19:18512388:G:A_G,19:18513523:A:G_A,19:18513669:C:T_C,19:18514154:G:A_G,19:18514341:A:G_A,19:18515922:C:G_C,19:18516257:T:C_T,19:18516323:C:G_C,19:18516561:G:GC_G,19:18517143:A:G_A,19:18517395:T:C_T,19:18517706:A:T_A,19:18518137:A:G_A,19:18518302:T:C_T,19:18518467:A:G_A,19:18518787:T:C_T,19:18519020:T:C_T,19:18519770:T:G_T,19:18520522:C:A_C,19:18520821:G:A_G,19:18521415:T:C_T,19:18522626:G:A_G,19:18522945:T:C_T,19:18524579:G:A_G,19:18524647:G:C_G,19:18525110:G:A_G,19:18525835:A:G_A,19:18526004:C:G_C,19:18526384:G:C_G,19:18526800:C:T_C,19:18527595:C:A_C,19:18527898:G:A_G,19:18529550:A:G_A,19:18529657:T:C_T,19:18529763:G:A_G,19:18530772:C:T_C,19:18539882:C:T_C,19:18542034:A:G_A
chr19:18496516-18496553	0.270788	0.221653	479	210	0.848488300789218	0.312884363048455	0.138922098636109	75.1472616261055	0.730645451082539	0.582221451980357	19:18394931:T:A_T,19:18399957:G:A_G,19:18400115:T:C_T,19:18400414:T:C_T,19:18400420:T:C_T,19:18400570:G:A_G,19:18401347:A:G_A,19:18401765:G:A_G,19:18402007:TAGAAAAAAA:T_TAGAAAAAAA,19:18402122:C:T_C,19:18402607:C:T_C,19:18402784:T:C_T,19:18404931:T:C_T,19:18405386:C:T_C,19:18405400:C:T_C,19:18406521:G:A_G,19:18406696:G:C_G,19:18406957:G:A_G,19:18407406:A:C_A,19:18407968:C:T_C,19:18408416:A:G_A,19:18409421:A:G_A,19:18410055:A:G_A,19:18411221:A:G_A,19:18411251:G:T_G,19:18411995:A:C_A,19:18412286:C:T_C,19:18413678:A:G_A,19:18414294:T:G_T,19:18414488:T:C_T,19:18414891:A:T_A,19:18415069:C:T_C,19:18416300:C:T_C,19:18416447:G:A_G,19:18417437:A:C_A,19:18417552:G:A_G,19:18422832:T:C_T,19:18424797:C:T_C,19:18425606:C:G_C,19:18427932:A:C_A,19:18428934:C:T_C,19:18429806:C:G_C,19:18429834:C:T_C,19:18430178:T:C_T,19:18430975:C:T_C,19:18431891:C:T_C,19:18432244:C:T_C,19:18432460:G:T_G,19:18434531:A:C_A,19:18434730:A:G_A,19:18434976:G:T_G,19:18435868:T:C_T,19:18436495:T:A_T,19:18437439:A:C_A,19:18438074:T:C_T,19:18438739:C:G_C,19:18439466:C:A_C,19:18441398:C:T_C,19:18442770:CAGAT:C_CAGAT,19:18444162:A:G_A,19:18445607:A:C_A,19:18445939:T:C_T,19:18446847:C:T_C,19:18446863:C:T_C,19:18448066:A:G_A,19:18448600:G:A_G,19:18448847:G:C_G,19:18449472:T:C_T,19:18449974:C:CG_C,19:18451628:C:T_C,19:18451814:C:T_C,19:18452904:G:A_G,19:18453070:G:A_G,19:18453160:A:C_A,19:18453895:A:G_A,19:18454229:A:G_A,19:18455994:T:G_T,19:18456229:C:T_C,19:18456379:A:G_A,19:18456745:C:A_C,19:18457091:C:T_C,19:18458141:C:G_C,19:18458682:C:T_C,19:18459023:G:A_G,19:18459147:G:A_G,19:18459225:G:A_G,19:18459822:G:A_G,19:18460331:A:G_A,19:18460340:G:A_G,19:18462024:C:T_C,19:18462865:A:G_A,19:18463425:T:C_T,19:18463731:C:G_C,19:18464490:TACA:T_TACA,19:18464640:C:T_C,19:18465674:T:C_T,19:18467063:G:C_G,19:18467368:G:A_G,19:18468087:A:G_A,19:18469988:C:G_C,19:18470417:T:C_T,19:18471106:C:T_C,19:18473668:C:T_C,19:18473971:G:A_G,19:18474515:A:G_A,19:18474519:G:A_G,19:18474600:C:T_C,19:18475489:C:CT_C,19:18475709:T:A_T,19:18475949:G:T_G,19:18475981:C:T_C,19:18476347:C:G_C,19:18477990:A:T_A,19:18478235:C:T_C,19:18478278:T:C_T,19:18478551:G:C_G,19:18479413:C:G_C,19:18479441:C:G_C,19:18480935:G:A_G,19:18482743:T:C_T,19:18482916:C:T_C,19:18483904:C:G_C,19:18484026:G:A_G,19:18484279:C:T_C,19:18484825:C:A_C,19:18487403:T:C_T,19:18488947:A:T_A,19:18489246:G:A_G,19:18489372:G:A_G,19:18489645:G:A_G,19:18490206:C:G_C,19:18490361:G:C_G,19:18491403:C:G_C,19:18493275:C:G_C,19:18494132:T:C_T,19:18495456:A:G_A,19:18495559:G:T_G,19:18495662:G:A_G,19:18495716:T:G_T,19:18495846:G:A_G,19:18496970:C:T_C,19:18497337:A:G_A,19:18497473:C:T_C,19:18497708:C:A_C,19:18497769:G:A_G,19:18498280:T:C_T,19:18498954:AAAC:A_AAAC,19:18500337:A:G_A,19:18500735:C:T_C,19:18501011:C:A_C,19:18501085:C:T_C,19:18501447:G:A_G,19:18501541:G:C_G,19:18501938:G:A_G,19:18501948:G:A_G,19:18503613:A:G_A,19:18504460:C:G_C,19:18504852:G:T_G,19:18505589:T:C_T,19:18505714:G:A_G,19:18506341:G:T_G,19:18507415:C:T_C,19:18507770:C:T_C,19:18508057:G:A_G,19:18508247:T:C_T,19:18508927:C:T_C,19:18510860:A:G_A,19:18511405:C:G_C,19:18511633:C:T_C,19:18511889:A:G_A,19:18512029:C:T_C,19:18512322:G:A_G,19:18512388:G:A_G,19:18513523:A:G_A,19:18513669:C:T_C,19:18514154:G:A_G,19:18514341:A:G_A,19:18515922:C:G_C,19:18516257:T:C_T,19:18516323:C:G_C,19:18516561:G:GC_G,19:18517143:A:G_A,19:18517395:T:C_T,19:18517706:A:T_A,19:18518137:A:G_A,19:18518302:T:C_T,19:18518467:A:G_A,19:18518787:T:C_T,19:18519020:T:C_T,19:18519770:T:G_T,19:18520522:C:A_C,19:18520821:G:A_G,19:18521415:T:C_T,19:18522626:G:A_G,19:18522945:T:C_T,19:18524579:G:A_G,19:18524647:G:C_G,19:18525110:G:A_G,19:18525835:A:G_A,19:18526004:C:G_C,19:18526384:G:C_G,19:18526800:C:T_C,19:18527595:C:A_C,19:18527898:G:A_G,19:18529550:A:G_A,19:18529657:T:C_T,19:18529763:G:A_G,19:18530772:C:T_C,19:18539882:C:T_C,19:18542034:A:G_A
chr19:18498937-18498988	0.195297	0.19378	483	210	0.990361029565127	0.919780501492912	0.0285260869565217	102.713874816831	1.73854334593597	1.02131448800532	19:18394931:T:A_T,19:18399957:G:A_G,19:18400115:T:C_T,19:18400414:T:C_T,19:18400420:T:C_T,19:18400570:G:A_G,19:18401347:A:G_A,19:18401765:G:A_G,19:18402007:TAGAAAAAAA:T_TAGAAAAAAA,19:18402122:C:T_C,19:18402607:C:T_C,19:18402784:T:C_T,19:18404931:T:C_T,19:18405386:C:T_C,19:18405400:C:T_C,19:18406521:G:A_G,19:18406696:G:C_G,19:18406957:G:A_G,19:18407406:A:C_A,19:18407968:C:T_C,19:18408416:A:G_A,19:18409421:A:G_A,19:18410055:A:G_A,19:18411221:A:G_A,19:18411251:G:T_G,19:18411995:A:C_A,19:18412286:C:T_C,19:18413678:A:G_A,19:18414294:T:G_T,19:18414488:T:C_T,19:18414891:A:T_A,19:18415069:C:T_C,19:18416300:C:T_C,19:18416447:G:A_G,19:18417437:A:C_A,19:18417552:G:A_G,19:18422832:T:C_T,19:18424797:C:T_C,19:18425606:C:G_C,19:18427932:A:C_A,19:18428934:C:T_C,19:18429806:C:G_C,19:18429834:C:T_C,19:18430178:T:C_T,19:18430975:C:T_C,19:18431891:C:T_C,19:18432244:C:T_C,19:18432460:G:T_G,19:18434531:A:C_A,19:18434730:A:G_A,19:18434976:G:T_G,19:18435868:T:C_T,19:18436495:T:A_T,19:18437439:A:C_A,19:18438074:T:C_T,19:18438739:C:G_C,19:18439466:C:A_C,19:18441398:C:T_C,19:18442770:CAGAT:C_CAGAT,19:18444162:A:G_A,19:18445607:A:C_A,19:18445939:T:C_T,19:18446847:C:T_C,19:18446863:C:T_C,19:18448066:A:G_A,19:18448600:G:A_G,19:18448847:G:C_G,19:18449472:T:C_T,19:18449974:C:CG_C,19:18451628:C:T_C,19:18451814:C:T_C,19:18452904:G:A_G,19:18453070:G:A_G,19:18453160:A:C_A,19:18453895:A:G_A,19:18454229:A:G_A,19:18455994:T:G_T,19:18456229:C:T_C,19:18456379:A:G_A,19:18456745:C:A_C,19:18457091:C:T_C,19:18458141:C:G_C,19:18458682:C:T_C,19:18459023:G:A_G,19:18459147:G:A_G,19:18459225:G:A_G,19:18459822:G:A_G,19:18460331:A:G_A,19:18460340:G:A_G,19:18462024:C:T_C,19:18462865:A:G_A,19:18463425:T:C_T,19:18463731:C:G_C,19:18464490:TACA:T_TACA,19:18464640:C:T_C,19:18465674:T:C_T,19:18467063:G:C_G,19:18467368:G:A_G,19:18468087:A:G_A,19:18469988:C:G_C,19:18470417:T:C_T,19:18471106:C:T_C,19:18473668:C:T_C,19:18473971:G:A_G,19:18474515:A:G_A,19:18474519:G:A_G,19:18474600:C:T_C,19:18475489:C:CT_C,19:18475709:T:A_T,19:18475949:G:T_G,19:18475981:C:T_C,19:18476347:C:G_C,19:18477990:A:T_A,19:18478235:C:T_C,19:18478278:T:C_T,19:18478551:G:C_G,19:18479413:C:G_C,19:18479441:C:G_C,19:18480935:G:A_G,19:18482743:T:C_T,19:18482916:C:T_C,19:18483904:C:G_C,19:18484026:G:A_G,19:18484279:C:T_C,19:18484825:C:A_C,19:18487403:T:C_T,19:18488947:A:T_A,19:18489246:G:A_G,19:18489372:G:A_G,19:18489645:G:A_G,19:18490206:C:G_C,19:18490361:G:C_G,19:18491403:C:G_C,19:18493275:C:G_C,19:18494132:T:C_T,19:18495456:A:G_A,19:18495559:G:T_G,19:18495662:G:A_G,19:18495716:T:G_T,19:18495846:G:A_G,19:18496970:C:T_C,19:18497337:A:G_A,19:18497473:C:T_C,19:18497708:C:A_C,19:18497769:G:A_G,19:18498280:T:C_T,19:18498954:AAAC:A_AAAC,19:18500337:A:G_A,19:18500735:C:T_C,19:18501011:C:A_C,19:18501085:C:T_C,19:18501447:G:A_G,19:18501541:G:C_G,19:18501938:G:A_G,19:18501948:G:A_G,19:18503613:A:G_A,19:18504460:C:G_C,19:18504852:G:T_G,19:18505589:T:C_T,19:18505714:G:A_G,19:18506341:G:T_G,19:18507415:C:T_C,19:18507770:C:T_C,19:18508057:G:A_G,19:18508247:T:C_T,19:18508927:C:T_C,19:18510860:A:G_A,19:18511405:C:G_C,19:18511633:C:T_C,19:18511889:A:G_A,19:18512029:C:T_C,19:18512322:G:A_G,19:18512388:G:A_G,19:18513523:A:G_A,19:18513669:C:T_C,19:18514154:G:A_G,19:18514341:A:G_A,19:18515922:C:G_C,19:18516257:T:C_T,19:18516323:C:G_C,19:18516561:G:GC_G,19:18517143:A:G_A,19:18517395:T:C_T,19:18517706:A:T_A,19:18518137:A:G_A,19:18518302:T:C_T,19:18518467:A:G_A,19:18518787:T:C_T,19:18519020:T:C_T,19:18519770:T:G_T,19:18520522:C:A_C,19:18520821:G:A_G,19:18521415:T:C_T,19:18522626:G:A_G,19:18522945:T:C_T,19:18524579:G:A_G,19:18524647:G:C_G,19:18525110:G:A_G,19:18525835:A:G_A,19:18526004:C:G_C,19:18526384:G:C_G,19:18526800:C:T_C,19:18527595:C:A_C,19:18527898:G:A_G,19:18529550:A:G_A,19:18529657:T:C_T,19:18529763:G:A_G,19:18530772:C:T_C,19:18539882:C:T_C,19:18542034:A:G_A
chr19:18519810-18519862	0.45549	0.176169	476	210	0.983347692690284	0.85461154429414	0.0851500758847453	104.412881342145	2.26301288617442	1.00152877492208	19:18394931:T:A_T,19:18399957:G:A_G,19:18400115:T:C_T,19:18400414:T:C_T,19:18400420:T:C_T,19:18400570:G:A_G,19:18401347:A:G_A,19:18401765:G:A_G,19:18402007:TAGAAAAAAA:T_TAGAAAAAAA,19:18402122:C:T_C,19:18402607:C:T_C,19:18402784:T:C_T,19:18404931:T:C_T,19:18405386:C:T_C,19:18405400:C:T_C,19:18406521:G:A_G,19:18406696:G:C_G,19:18406957:G:A_G,19:18407406:A:C_A,19:18407968:C:T_C,19:18408416:A:G_A,19:18409421:A:G_A,19:18410055:A:G_A,19:18411221:A:G_A,19:18411251:G:T_G,19:18411995:A:C_A,19:18412286:C:T_C,19:18413678:A:G_A,19:18414294:T:G_T,19:18414488:T:C_T,19:18414891:A:T_A,19:18415069:C:T_C,19:18416300:C:T_C,19:18416447:G:A_G,19:18417437:A:C_A,19:18417552:G:A_G,19:18422832:T:C_T,19:18424797:C:T_C,19:18425606:C:G_C,19:18427932:A:C_A,19:18428934:C:T_C,19:18429806:C:G_C,19:18429834:C:T_C,19:18430178:T:C_T,19:18430975:C:T_C,19:18431891:C:T_C,19:18432244:C:T_C,19:18432460:G:T_G,19:18434531:A:C_A,19:18434730:A:G_A,19:18434976:G:T_G,19:18435868:T:C_T,19:18436495:T:A_T,19:18437439:A:C_A,19:18438074:T:C_T,19:18438739:C:G_C,19:18439466:C:A_C,19:18441398:C:T_C,19:18442770:CAGAT:C_CAGAT,19:18444162:A:G_A,19:18445607:A:C_A,19:18445939:T:C_T,19:18446847:C:T_C,19:18446863:C:T_C,19:18448066:A:G_A,19:18448600:G:A_G,19:18448847:G:C_G,19:18449472:T:C_T,19:18449974:C:CG_C,19:18451628:C:T_C,19:18451814:C:T_C,19:18452904:G:A_G,19:18453070:G:A_G,19:18453160:A:C_A,19:18453895:A:G_A,19:18454229:A:G_A,19:18455994:T:G_T,19:18456229:C:T_C,19:18456379:A:G_A,19:18456745:C:A_C,19:18457091:C:T_C,19:18458141:C:G_C,19:18458682:C:T_C,19:18459023:G:A_G,19:18459147:G:A_G,19:18459225:G:A_G,19:18459822:G:A_G,19:18460331:A:G_A,19:18460340:G:A_G,19:18462024:C:T_C,19:18462865:A:G_A,19:18463425:T:C_T,19:18463731:C:G_C,19:18464490:TACA:T_TACA,19:18464640:C:T_C,19:18465674:T:C_T,19:18467063:G:C_G,19:18467368:G:A_G,19:18468087:A:G_A,19:18469988:C:G_C,19:18470417:T:C_T,19:18471106:C:T_C,19:18473668:C:T_C,19:18473971:G:A_G,19:18474515:A:G_A,19:18474519:G:A_G,19:18474600:C:T_C,19:18475489:C:CT_C,19:18475709:T:A_T,19:18475949:G:T_G,19:18475981:C:T_C,19:18476347:C:G_C,19:18477990:A:T_A,19:18478235:C:T_C,19:18478278:T:C_T,19:18478551:G:C_G,19:18479413:C:G_C,19:18479441:C:G_C,19:18480935:G:A_G,19:18482743:T:C_T,19:18482916:C:T_C,19:18483904:C:G_C,19:18484026:G:A_G,19:18484279:C:T_C,19:18484825:C:A_C,19:18487403:T:C_T,19:18488947:A:T_A,19:18489246:G:A_G,19:18489372:G:A_G,19:18489645:G:A_G,19:18490206:C:G_C,19:18490361:G:C_G,19:18491403:C:G_C,19:18493275:C:G_C,19:18494132:T:C_T,19:18495456:A:G_A,19:18495559:G:T_G,19:18495662:G:A_G,19:18495716:T:G_T,19:18495846:G:A_G,19:18496970:C:T_C,19:18497337:A:G_A,19:18497473:C:T_C,19:18497708:C:A_C,19:18497769:G:A_G,19:18498280:T:C_T,19:18498954:AAAC:A_AAAC,19:18500337:A:G_A,19:18500735:C:T_C,19:18501011:C:A_C,19:18501085:C:T_C,19:18501447:G:A_G,19:18501541:G:C_G,19:18501938:G:A_G,19:18501948:G:A_G,19:18503613:A:G_A,19:18504460:C:G_C,19:18504852:G:T_G,19:18505589:T:C_T,19:18505714:G:A_G,19:18506341:G:T_G,19:18507415:C:T_C,19:18507770:C:T_C,19:18508057:G:A_G,19:18508247:T:C_T,19:18508927:C:T_C,19:18510860:A:G_A,19:18511405:C:G_C,19:18511633:C:T_C,19:18511889:A:G_A,19:18512029:C:T_C,19:18512322:G:A_G,19:18512388:G:A_G,19:18513523:A:G_A,19:18513669:C:T_C,19:18514154:G:A_G,19:18514341:A:G_A,19:18515922:C:G_C,19:18516257:T:C_T,19:18516323:C:G_C,19:18516561:G:GC_G,19:18517143:A:G_A,19:18517395:T:C_T,19:18517706:A:T_A,19:18518137:A:G_A,19:18518302:T:C_T,19:18518467:A:G_A,19:18518787:T:C_T,19:18519020:T:C_T,19:18519770:T:G_T,19:18520522:C:A_C,19:18520821:G:A_G,19:18521415:T:C_T,19:18522626:G:A_G,19:18522945:T:C_T,19:18524579:G:A_G,19:18524647:G:C_G,19:18525110:G:A_G,19:18525835:A:G_A,19:18526004:C:G_C,19:18526384:G:C_G,19:18526800:C:T_C,19:18527595:C:A_C,19:18527898:G:A_G,19:18529550:A:G_A,19:18529657:T:C_T,19:18529763:G:A_G,19:18530772:C:T_C,19:18539882:C:T_C,19:18542034:A:G_A
chr19:32807255-32807308	0.376714	0.176416	484	344	0.978868408926927	0.875011024159611	0.855364690674107	105.526712050843	5.93579200653124	0.870438773671671	19:32699561:G:A_G,19:32769219:TTCTC:T_TTCTC,19:32769856:G:A_G,19:32774107:A:G_A,19:32777519:T:A_T,19:32779985:T:C_T,19:32785638:A:G_A,19:32785830:C:T_C,19:32786742:C:T_C,19:32789837:A:G_A,19:32793344:G:A_G,19:32794285:G:T_G,19:32797103:C:T_C,19:32797214:C:T_C,19:32798649:T:G_T,19:32799527:A:G_A,19:32801106:C:T_C,19:32802701:C:T_C,19:32803176:G:A_G,19:32804551:G:A_G,19:32807216:A:G_A,19:32808273:A:G_A,19:32813392:C:T_C,19:32814819:A:G_A,19:32816211:A:G_A,19:32818124:A:T_A,19:32819242:A:G_A,19:32819541:T:C_T,19:32824707:G:A_G,19:32830307:A:G_A,19:32830869:C:G_C,19:32831091:G:C_G,19:32831435:C:T_C,19:32831525:G:A_G,19:32834578:A:C_A,19:32835037:A:G_A,19:32836176:A:G_A,19:32836290:G:A_G,19:32837054:TA:T_TA,19:32838238:T:C_T,19:32838864:A:G_A,19:32840011:C:T_C,19:32840638:A:G_A,19:32841007:C:T_C,19:32841406:C:G_C,19:32841610:G:A_G,19:32841736:A:G_A,19:32843119:C:T_C,19:32845037:G:A_G,19:32845324:G:A_G,19:32845363:C:T_C,19:32846507:C:T_C,19:32846763:A:C_A,19:32846955:G:A_G,19:32847167:T:C_T,19:32847183:A:G_A,19:32847212:A:G_A,19:32847213:A:C_A,19:32847815:C:T_C,19:32847817:G:A_G,19:32847933:G:A_G,19:32848964:TA:T_TA,19:32849286:A:G_A,19:32850868:T:C_T,19:32852010:G:A_G,19:32852710:A:T_A,19:32853049:G:T_G,19:32853510:CT:C_CT,19:32855039:G:A_G,19:32855140:C:T_C,19:32855229:G:A_G,19:32855510:A:T_A,19:32855893:G:C_G,19:32855977:T:C_T,19:32856287:T:C_T,19:32856340:G:A_G,19:32856371:A:T_A,19:32856497:G:T_G,19:32857284:G:A_G,19:32858273:G:A_G,19:32858389:T:C_T,19:32858845:A:G_A,19:32859195:G:A_G,19:32862451:C:T_C,19:32863283:C:T_C,19:32863495:G:A_G,19:32863498:G:A_G,19:32864086:A:G_A,19:32864163:A:G_A,19:32864450:C:T_C,19:32866056:C:T_C,19:32866193:G:A_G,19:32866938:G:C_G,19:32868173:T:G_T,19:32869436:G:A_G,19:32869746:A:T_A,19:32871242:A:G_A,19:32873186:T:G_T,19:32873959:C:T_C,19:32874280:T:C_T,19:32874386:C:G_C,19:32874685:C:T_C,19:32874928:G:A_G,19:32875656:T:C_T,19:32875923:C:G_C,19:32876327:T:C_T,19:32877160:C:T_C,19:32877387:C:T_C,19:32877448:G:A_G,19:32877655:C:T_C,19:32877979:C:T_C,19:32878122:G:A_G,19:32878376:GT:G_GT,19:32878705:C:A_C,19:32878749:A:C_A,19:32878979:T:A_T,19:32879164:A:G_A,19:32879178:T:A_T,19:32879255:A:C_A,19:32879660:T:C_T,19:32879796:A:G_A,19:32879824:C:T_C,19:32880046:G:A_G,19:32880133:A:C_A,19:32880154:G:C_G,19:32880223:C:T_C,19:32880239:G:A_G,19:32880287:G:A_G,19:32880328:T:C_T,19:32880499:C:T_C,19:32881300:A:C_A,19:32881307:GTAA:G_GTAA,19:32881337:G:T_G,19:32881368:A:G_A,19:32881695:T:C_T,19:32882134:G:A_G,19:32882728:T:C_T,19:32883016:A:G_A,19:32883105:G:A_G,19:32883547:C:T_C,19:32883698:T:C_T,19:32884034:G:A_G,19:32884435:C:T_C,19:32885613:T:C_T,19:32886057:T:C_T,19:32886147:T:C_T,19:32888337:T:C_T,19:32888556:A:G_A,19:32889591:T:C_T,19:32890405:CCAAA:C_CCAAA,19:32890573:C:T_C,19:32890704:T:C_T,19:32891204:A:C_A,19:32891354:A:C_A,19:32891790:T:G_T,19:32892498:G:T_G,19:32892503:G:A_G,19:32892999:A:G_A,19:32893057:A:T_A,19:32893757:A:G_A,19:32893802:G:T_G,19:32893847:C:A_C,19:32894036:A:T_A,19:32894902:T:C_T,19:32896361:G:A_G,19:32896779:C:T_C,19:32897025:G:T_G,19:32898421:T:G_T,19:32899787:T:A_T,19:32899890:G:A_G,19:32900832:C:A_C,19:32901569:C:T_C,19:32902147:T:C_T,19:32902738:G:A_G,19:32903282:T:G_T,19:32903755:G:A_G,19:32905321:T:C_T,19:32906124:A:G_A,19:32906799:A:G_A,19:32907383:A:C_A,19:32907950:CAA:C_CAA,19:32908438:G:A_G,19:32909491:C:T_C,19:32910744:G:T_G,19:32910928:T:G_T,19:32911194:G:A_G,19:32911260:T:A_T,19:32911394:T:C_T,19:32911794:T:C_T,19:32911983:T:A_T,19:32913036:G:A_G,19:32913051:A:T_A,19:32913058:A:T_A,19:32913363:A:T_A,19:32913447:G:C_G,19:32914190:T:C_T,19:32915536:A:G_A,19:32915578:G:T_G,19:32915643:A:G_A,19:32915809:T:C_T,19:32916205:A:G_A,19:32916750:C:T_C,19:32916879:G:A_G,19:32917047:C:G_C,19:32917529:T:C_T,19:32918071:C:T_C,19:32918155:G:C_G,19:32918507:G:T_G,19:32919383:T:C_T,19:32921607:G:C_G,19:32922312:C:T_C,19:32922708:T:C_T,19:32923139:G:C_G,19:32924443:C:G_C,19:32925260:AC:A_AC,19:32925613:T:C_T,19:32925779:C:T_C,19:32925841:C:T_C,19:32925895:G:C_G,19:32926403:C:G_C,19:32926407:T:C_T,19:32926625:G:A_G,19:32927269:T:G_T,19:32927683:C:A_C,19:32928504:A:G_A,19:32928654:C:G_C,19:32930251:C:T_C,19:32930580:T:C_T,19:32930963:A:G_A,19:32931228:T:A_T,19:32931785:A:G_A,19:32932596:T:C_T,19:32933063:AT:A_AT,19:32934186:GT:G_GT,19:32934855:G:A_G,19:32935456:A:G_A,19:32935631:C:T_C,19:32936402:G:T_G,19:32936578:A:G_A,19:32937260:T:G_T,19:32937444:C:T_C,19:32937517:G:T_G,19:32939077:T:A_T,19:32939840:A:T_A,19:32939910:T:G_T,19:32940577:T:G_T,19:32940820:G:A_G,19:32941116:A:C_A,19:32941313:G:T_G,19:32941803:T:C_T,19:32942843:T:C_T,19:32942940:A:G_A,19:32943220:T:C_T,19:32944859:A:G_A,19:32945670:T:A_T,19:32945781:A:G_A,19:32946383:T:C_T,19:32946768:T:C_T,19:32946933:A:AT_A,19:32947133:T:C_T,19:32947426:CA:C_CA,19:32947568:G:A_G,19:32948252:T:C_T,19:32949635:T:C_T,19:32949692:T:G_T,19:32950324:T:C_T,19:32950649:A:G_A,19:32951029:T:G_T,19:32951096:A:C_A,19:32952497:G:A_G,19:32953161:G:A_G,19:32953801:C:T_C,19:32954162:T:C_T,19:32954174:G:A_G,19:32954725:T:C_T,19:32955076:C:T_C,19:32955783:A:G_A,19:32955785:G:A_G,19:32955848:A:G_A,19:32956149:G:A_G,19:32956761:A:G_A,19:32956892:C:T_C,19:32957182:C:T_C,19:32957298:A:G_A,19:32957547:T:C_T,19:32957589:G:C_G,19:32958478:A:AG_A,19:32958593:C:T_C,19:32960357:C:T_C,19:32960598:A:C_A,19:32961156:G:C_G,19:32961187:G:A_G,19:32961291:C:T_C,19:32961800:C:T_C,19:32962753:T:C_T,19:32965136:C:T_C,19:32965273:T:C_T,19:32965737:T:C_T,19:32965746:A:T_A,19:32967036:A:G_A,19:32967082:T:C_T,19:32967227:C:T_C,19:32968511:A:G_A,19:32968686:A:G_A,19:32969531:A:G_A,19:32970027:T:C_T,19:32970942:A:G_A,19:32972152:G:A_G,19:32972339:A:G_A,19:32972540:A:G_A,19:32972900:G:A_G,19:32973016:C:G_C,19:32973142:A:G_A,19:32973319:C:T_C,19:32974482:G:A_G,19:32974576:C:G_C,19:32974939:A:G_A,19:32975612:A:G_A,19:32976451:G:A_G,19:32976714:T:C_T,19:32976770:G:A_G,19:32977254:A:C_A,19:32977576:A:G_A,19:32978262:C:T_C,19:32979900:G:C_G,19:32985366:C:T_C,19:32986183:G:A_G,19:32986934:G:A_G,19:32988405:T:C_T,19:32989170:C:T_C,19:32994708:T:C_T,19:32994909:G:A_G,19:32996704:A:C_A,19:32997512:C:T_C,19:33014062:G:A_G,19:33014195:T:C_T,19:33021726:CA:C_CA,19:33022436:T:C_T,19:33026992:T:C_T,19:33028416:G:C_G,19:33028937:A:G_A,19:33029382:T:C_T,19:33030593:A:G_A,19:33037878:T:TC_T
chr19:32826005-32826050	0.364008	0.191733	482	593	0.975924095893632	0.865508801048464	0.0481393725259673	93.4693632715465	1.36906360279855	0.937409669690342	19:32699561:G:A_G,19:32769219:TTCTC:T_TTCTC,19:32769856:G:A_G,19:32774107:A:G_A,19:32776174:G:A_G,19:32777519:T:A_T,19:32779985:T:C_T,19:32785638:A:G_A,19:32785830:C:T_C,19:32786742:C:T_C,19:32789837:A:G_A,19:32791891:G:A_G,19:32793344:G:A_G,19:32794285:G:T_G,19:32797103:C:T_C,19:32797214:C:T_C,19:32798649:T:G_T,19:32799527:A:G_A,19:32801106:C:T_C,19:32802701:C:T_C,19:32803176:G:A_G,19:32804551:G:A_G,19:32807216:A:G_A,19:32808273:A:G_A,19:32812778:G:T_G,19:32813392:C:T_C,19:32813805:ATTTG:A_ATTTG,19:32813811:T:C_T,19:32814819:A:G_A,19:32816211:A:G_A,19:32818124:A:T_A,19:32819242:A:G_A,19:32819541:T:C_T,19:32824707:G:A_G,19:32826637:C:T_C,19:32830307:A:G_A,19:32830869:C:G_C,19:32831091:G:C_G,19:32831435:C:T_C,19:32831508:C:A_C,19:32831525:G:A_G,19:32834578:A:C_A,19:32835037:A:G_A,19:32836176:A:G_A,19:32836290:G:A_G,19:32837054:TA:T_TA,19:32838238:T:C_T,19:32838864:A:G_A,19:32840011:C:T_C,19:32840638:A:G_A,19:32841007:C:T_C,19:32841406:C:G_C,19:32841610:G:A_G,19:32841736:A:G_A,19:32842249:G:A_G,19:32843119:C:T_C,19:32845037:G:A_G,19:32845324:G:A_G,19:32845363:C:T_C,19:32846507:C:T_C,19:32846763:A:C_A,19:32846955:G:A_G,19:32847167:T:C_T,19:32847183:A:G_A,19:32847212:A:G_A,19:32847213:A:C_A,19:32847815:C:T_C,19:32847817:G:A_G,19:32847933:G:A_G,19:32848453:TA:T_TA,19:32848964:TA:T_TA,19:32849286:A:G_A,19:32850868:T:C_T,19:32851938:G:A_G,19:32852010:G:A_G,19:32852710:A:T_A,19:32853049:G:T_G,19:32853510:CT:C_CT,19:32855039:G:A_G,19:32855140:C:T_C,19:32855229:G:A_G,19:32855510:A:T_A,19:32855893:G:C_G,19:32855977:T:C_T,19:32856287:T:C_T,19:32856340:G:A_G,19:32856371:A:T_A,19:32856497:G:T_G,19:32857284:G:A_G,19:32858273:G:A_G,19:32858389:T:C_T,19:32858845:A:G_A,19:32858858:G:A_G,19:32859195:G:A_G,19:32861864:G:A_G,19:32862451:C:T_C,19:32863283:C:T_C,19:32863495:G:A_G,19:32863498:G:A_G,19:32864086:A:G_A,19:32864163:A:G_A,19:32864175:G:A_G,19:32864450:C:T_C,19:32866056:C:T_C,19:32866193:G:A_G,19:32866938:G:C_G,19:32868173:T:G_T,19:32868885:A:T_A,19:32869436:G:A_G,19:32869746:A:T_A,19:32871242:A:G_A,19:32873186:T:G_T,19:32873959:C:T_C,19:32874280:T:C_T,19:32874386:C:G_C,19:32874685:C:T_C,19:32874928:G:A_G,19:32875656:T:C_T,19:32875923:C:G_C,19:32876327:T:C_T,19:32877160:C:T_C,19:32877387:C:T_C,19:32877448:G:A_G,19:32877655:C:T_C,19:32877979:C:T_C,19:32878122:G:A_G,19:32878376:GT:G_GT,19:32878705:C:A_C,19:32878749:A:C_A,19:32878979:T:A_T,19:32879164:A:G_A,19:32879178:T:A_T,19:32879255:A:C_A,19:32879660:T:C_T,19:32879796:A:G_A,19:32879824:C:T_C,19:32880046:G:A_G,19:32880133:A:C_A,19:32880154:G:C_G,19:32880223:C:T_C,19:32880239:G:A_G,19:32880287:G:A_G,19:32880328:T:C_T,19:32880499:C:T_C,19:32881300:A:C_A,19:32881307:GTAA:G_GTAA,19:32881337:G:T_G,19:32881368:A:G_A,19:32881695:T:C_T,19:32882134:G:A_G,19:32882728:T:C_T,19:32883016:A:G_A,19:32883105:G:A_G,19:32883547:C:T_C,19:32883698:T:C_T,19:32884034:G:A_G,19:32884435:C:T_C,19:32885613:T:C_T,19:32886057:T:C_T,19:32886147:T:C_T,19:32888337:T:C_T,19:32888556:A:G_A,19:32889591:T:C_T,19:32890405:CCAAA:C_CCAAA,19:32890573:C:T_C,19:32890704:T:C_T,19:32891204:A:C_A,19:32891354:A:C_A,19:32891790:T:G_T,19:32892498:G:T_G,19:32892503:G:A_G,19:32892999:A:G_A,19:32893057:A:T_A,19:32893757:A:G_A,19:32893802:G:T_G,19:32893847:C:A_C,19:32894036:A:T_A,19:32894902:T:C_T,19:32896361:G:A_G,19:32896779:C:T_C,19:32897025:G:T_G,19:32898275:G:C_G,19:32898421:T:G_T,19:32899787:T:A_T,19:32899890:G:A_G,19:32900832:C:A_C,19:32901569:C:T_C,19:32902147:T:C_T,19:32902705:G:T_G,19:32902738:G:A_G,19:32903282:T:G_T,19:32903755:G:A_G,19:32905321:T:C_T,19:32906124:A:G_A,19:32906799:A:G_A,19:32907315:T:C_T,19:32907383:A:C_A,19:32907950:CAA:C_CAA,19:32908438:G:A_G,19:32909491:C:T_C,19:32910668:AAATTTTTTTT:A_AAATTTTTTTT,19:32910744:G:T_G,19:32910928:T:G_T,19:32911113:G:A_G,19:32911194:G:A_G,19:32911260:T:A_T,19:32911394:T:C_T,19:32911794:T:C_T,19:32911901:T:C_T,19:32911983:T:A_T,19:32913036:G:A_G,19:32913051:A:T_A,19:32913058:A:T_A,19:32913363:A:T_A,19:32913447:G:C_G,19:32914190:T:C_T,19:32914633:A:G_A,19:32915536:A:G_A,19:32915578:G:T_G,19:32915643:A:G_A,19:32915809:T:C_T,19:32916205:A:G_A,19:32916750:C:T_C,19:32916879:G:A_G,19:32917047:C:G_C,19:32917529:T:C_T,19:32917998:G:C_G,19:32918071:C:T_C,19:32918155:G:C_G,19:32918507:G:T_G,19:32919042:G:A_G,19:32919383:T:C_T,19:32920152:C:G_C,19:32920463:T:A_T,19:32920567:T:C_T,19:32921607:G:C_G,19:32922312:C:T_C,19:32922708:T:C_T,19:32923139:G:C_G,19:32924443:C:G_C,19:32925260:AC:A_AC,19:32925613:T:C_T,19:32925779:C:T_C,19:32925841:C:T_C,19:32925895:G:C_G,19:32926403:C:G_C,19:32926407:T:C_T,19:32926625:G:A_G,19:32927269:T:G_T,19:32927648:G:A_G,19:32927657:T:C_T,19:32927683:C:A_C,19:32928504:A:G_A,19:32928654:C:G_C,19:32929559:G:A_G,19:32930251:C:T_C,19:32930580:T:C_T,19:32930963:A:G_A,19:32931092:GT:G_GT,19:32931228:T:A_T,19:32931785:A:G_A,19:32932596:T:C_T,19:32933063:AT:A_AT,19:32934186:GT:G_GT,19:32934855:G:A_G,19:32935456:A:G_A,19:32935631:C:T_C,19:32936402:G:T_G,19:32936578:A:G_A,19:32937260:T:G_T,19:32937444:C:T_C,19:32937517:G:T_G,19:32939077:T:A_T,19:32939840:A:T_A,19:32939910:T:G_T,19:32940577:T:G_T,19:32940820:G:A_G,19:32940909:C:T_C,19:32941116:A:C_A,19:32941313:G:T_G,19:32941803:T:C_T,19:32942786:A:G_A,19:32942843:T:C_T,19:32942940:A:G_A,19:32943220:T:C_T,19:32944859:A:G_A,19:32945215:C:T_C,19:32945670:T:A_T,19:32945781:A:G_A,19:32946383:T:C_T,19:32946571:G:C_G,19:32946768:T:C_T,19:32946933:A:AT_A,19:32947133:T:C_T,19:32947426:CA:C_CA,19:32947568:G:A_G,19:32948252:T:C_T,19:32948281:G:A_G,19:32949293:C:T_C,19:32949635:T:C_T,19:32949692:T:G_T,19:32950324:T:C_T,19:32950649:A:G_A,19:32951029:T:G_T,19:32951096:A:C_A,19:32951775:T:C_T,19:32952497:G:A_G,19:32952568:A:T_A,19:32953161:G:A_G,19:32953801:C:T_C,19:32953982:C:T_C,19:32954036:T:C_T,19:32954162:T:C_T,19:32954174:G:A_G,19:32954725:T:C_T,19:32955076:C:T_C,19:32955783:A:G_A,19:32955785:G:A_G,19:32955848:A:G_A,19:32956149:G:A_G,19:32956761:A:G_A,19:32956892:C:T_C,19:32957182:C:T_C,19:32957298:A:G_A,19:32957547:T:C_T,19:32957589:G:C_G,19:32958273:T:C_T,19:32958478:A:AG_A,19:32958593:C:T_C,19:32959268:C:T_C,19:32960357:C:T_C,19:32960598:A:C_A,19:32961156:G:C_G,19:32961187:G:A_G,19:32961291:C:T_C,19:32961800:C:T_C,19:32962753:T:C_T,19:32963135:C:G_C,19:32963629:C:T_C,19:32965136:C:T_C,19:32965273:T:C_T,19:32965737:T:C_T,19:32965746:A:T_A,19:32967036:A:G_A,19:32967082:T:C_T,19:32967227:C:T_C,19:32968511:A:G_A,19:32968686:A:G_A,19:32969531:A:G_A,19:32970027:T:C_T,19:32970942:A:G_A,19:32972152:G:A_G,19:32972322:C:T_C,19:32972339:A:G_A,19:32972341:G:T_G,19:32972540:A:G_A,19:32972900:G:A_G,19:32973016:C:G_C,19:32973142:A:G_A,19:32973319:C:T_C,19:32974482:G:A_G,19:32974576:C:G_C,19:32974939:A:G_A,19:32975612:A:G_A,19:32976451:G:A_G,19:32976714:T:C_T,19:32976770:G:A_G,19:32977254:A:C_A,19:32977576:A:G_A,19:32977810:T:C_T,19:32978109:G:C_G,19:32978262:C:T_C,19:32979900:G:C_G,19:32983328:T:C_T,19:32985366:C:T_C,19:32985381:A:G_A,19:32985960:G:A_G,19:32986183:G:A_G,19:32986934:G:A_G,19:32988405:T:C_T,19:32989170:C:T_C,19:32992683:C:T_C,19:32993870:G:T_G,19:32994708:T:C_T,19:32994804:A:T_A,19:32994909:G:A_G,19:32995939:G:A_G,19:32996704:A:C_A,19:32997512:C:T_C,19:32998732:T:C_T,19:32999183:A:G_A,19:32999231:A:G_A,19:32999311:G:A_G,19:32999862:C:A_C,19:33000995:GTAT:G_GTAT,19:33003824:G:A_G,19:33005285:C:T_C,19:33005496:G:A_G,19:33005880:C:T_C,19:33005992:G:A_G,19:33006091:A:G_A,19:33006235:C:T_C,19:33006978:G:T_G,19:33007114:T:A_T,19:33007475:A:G_A,19:33007557:G:A_G,19:33007618:C:A_C,19:33007823:G:A_G,19:33008165:G:A_G,19:33008449:G:A_G,19:33008833:G:C_G,19:33009107:G:C_G,19:33009329:G:A_G,19:33009594:G:C_G,19:33010953:C:T_C,19:33011053:C:A_C,19:33011162:T:C_T,19:33011808:A:G_A,19:33012289:G:A_G,19:33012488:A:G_A,19:33013023:C:T_C,19:33013056:G:A_G,19:33013271:T:C_T,19:33013353:C:T_C,19:33013658:G:C_G,19:33013766:T:C_T,19:33013908:TTTG:T_TTTG,19:33013938:G:A_G,19:33013974:G:C_G,19:33014062:G:A_G,19:33014091:C:T_C,19:33014092:G:A_G,19:33014195:T:C_T,19:33014496:G:A_G,19:33014526:G:C_G,19:33015253:T:C_T,19:33015254:G:A_G,19:33016549:T:C_T,19:33016550:G:A_G,19:33016596:G:A_G,19:33017759:G:A_G,19:33018330:A:G_A,19:33019136:A:T_A,19:33019377:C:T_C,19:33019509:G:A_G,19:33019866:T:C_T,19:33020555:G:A_G,19:33020743:C:T_C,19:33021726:CA:C_CA,19:33022436:T:C_T,19:33022875:C:T_C,19:33023302:A:G_A,19:33025535:T:C_T,19:33026992:T:C_T,19:33027017:G:T_G,19:33028416:G:C_G,19:33028937:A:G_A,19:33029382:T:C_T,19:33030593:A:G_A,19:33034561:C:G_C,19:33034877:C:T_C,19:33036042:G:A_G,19:33036690:C:G_C,19:33036771:T:A_T,19:33036982:T:C_T,19:33037878:T:TC_T,19:33039645:T:C_T,19:33040024:G:A_G,19:33042352:G:A_G,19:33044023:T:C_T,19:33045470:G:A_G,19:33045777:A:C_A,19:33046190:T:C_T,19:33047487:A:T_A,19:33047508:C:A_C,19:33048491:T:C_T,19:33048496:C:T_C,19:33052123:A:T_A,19:33054795:C:T_C,19:33055182:T:G_T,19:33055606:A:T_A,19:33056872:A:G_A,19:33056977:G:C_G,19:33057507:T:C_T,19:33058556:T:C_T,19:33058871:T:C_T,19:33059039:G:A_G,19:33059205:C:A_C,19:33059207:G:T_G,19:33059402:A:G_A,19:33059683:C:T_C,19:33059727:C:G_C,19:33060135:A:G_A,19:33060155:C:T_C,19:33060601:C:G_C,19:33060657:T:G_T,19:33060993:C:T_C,19:33061499:A:G_A,19:33062322:G:C_G,19:33062581:G:C_G,19:33063245:A:G_A,19:33064333:TATG:T_TATG,19:33065168:A:G_A,19:33065763:A:T_A,19:33065911:G:A_G,19:33065987:C:T_C,19:33066180:G:T_G,19:33066259:G:C_G,19:33066506:C:T_C,19:33067179:C:A_C,19:33067685:G:A_G,19:33067799:G:C_G,19:33068339:A:G_A,19:33068462:G:A_G,19:33068466:T:G_T,19:33069187:T:C_T,19:33069392:A:C_A,19:33069448:T:C_T,19:33070573:T:C_T,19:33070898:G:A_G,19:33071070:A:G_A,19:33071901:A:G_A,19:33072284:C:T_C,19:33074359:T:C_T,19:33074404:C:T_C,19:33074438:C:T_C,19:33075032:A:G_A,19:33075391:C:A_C,19:33076018:A:G_A,19:33076834:C:A_C,19:33083597:A:G_A,19:33083939:G:A_G,19:33086461:T:C_T,19:33087564:C:A_C,19:33088222:T:C_T,19:33088804:C:T_C,19:33089029:G:T_G,19:33089547:T:A_T,19:33090244:C:T_C,19:33090313:A:G_A,19:33090331:C:G_C,19:33091781:A:C_A,19:33092124:G:A_G,19:33093036:C:A_C,19:33093573:G:A_G,19:33095452:C:T_C,19:33095833:G:C_G,19:33097070:T:C_T,19:33098238:T:C_T,19:33098712:A:T_A,19:33099187:G:A_G,19:33099932:A:G_A,19:33100325:T:C_T,19:33101395:C:A_C,19:33101888:A:G_A,19:33102145:T:C_T,19:33102249:T:C_T,19:33102290:G:A_G,19:33103073:A:G_A,19:33103117:T:C_T,19:33105843:C:T_C,19:33106910:T:C_T,19:33107024:C:A_C,19:33107620:T:A_T,19:33107945:C:A_C,19:33108221:T:C_T,19:33108802:C:T_C,19:33109234:T:C_T,19:33109413:T:G_T,19:33109858:T:C_T,19:33110996:A:T_A,19:33111040:G:A_G,19:33111332:A:G_A,19:33111975:C:T_C,19:33114394:A:G_A,19:33114406:T:C_T,19:33115027:T:C_T,19:33115033:G:A_G,19:33116582:G:T_G,19:33117141:T:A_T,19:33117660:G:A_G,19:33118535:C:T_C,19:33121967:C:T_C,19:33122487:C:G_C,19:33124035:A:G_A,19:33124216:A:G_A,19:33125350:T:G_T,19:33125421:T:C_T,19:33125620:C:A_C,19:33125643:C:T_C,19:33127398:T:C_T,19:33128291:T:C_T,19:33132036:C:T_C
chr19:32837478-32837530	0.26403	0.199416	479	593	0.994598884196947	0.971663141599198	1.14937691544682	94.2078083244776	14.1360445331228	0.939024293200348	19:32699561:G:A_G,19:32769219:TTCTC:T_TTCTC,19:32769856:G:A_G,19:32774107:A:G_A,19:32776174:G:A_G,19:32777519:T:A_T,19:32779985:T:C_T,19:32785638:A:G_A,19:32785830:C:T_C,19:32786742:C:T_C,19:32789837:A:G_A,19:32791891:G:A_G,19:32793344:G:A_G,19:32794285:G:T_G,19:32797103:C:T_C,19:32797214:C:T_C,19:32798649:T:G_T,19:32799527:A:G_A,19:32801106:C:T_C,19:32802701:C:T_C,19:32803176:G:A_G,19:32804551:G:A_G,19:32807216:A:G_A,19:32808273:A:G_A,19:32812778:G:T_G,19:32813392:C:T_C,19:32813805:ATTTG:A_ATTTG,19:32813811:T:C_T,19:32814819:A:G_A,19:32816211:A:G_A,19:32818124:A:T_A,19:32819242:A:G_A,19:32819541:T:C_T,19:32824707:G:A_G,19:32826637:C:T_C,19:32830307:A:G_A,19:32830869:C:G_C,19:32831091:G:C_G,19:32831435:C:T_C,19:32831508:C:A_C,19:32831525:G:A_G,19:32834578:A:C_A,19:32835037:A:G_A,19:32836176:A:G_A,19:32836290:G:A_G,19:32837054:TA:T_TA,19:32838238:T:C_T,19:32838864:A:G_A,19:32840011:C:T_C,19:32840638:A:G_A,19:32841007:C:T_C,19:32841406:C:G_C,19:32841610:G:A_G,19:32841736:A:G_A,19:32842249:G:A_G,19:32843119:C:T_C,19:32845037:G:A_G,19:32845324:G:A_G,19:32845363:C:T_C,19:32846507:C:T_C,19:32846763:A:C_A,19:32846955:G:A_G,19:32847167:T:C_T,19:32847183:A:G_A,19:32847212:A:G_A,19:32847213:A:C_A,19:32847815:C:T_C,19:32847817:G:A_G,19:32847933:G:A_G,19:32848453:TA:T_TA,19:32848964:TA:T_TA,19:32849286:A:G_A,19:32850868:T:C_T,19:32851938:G:A_G,19:32852010:G:A_G,19:32852710:A:T_A,19:32853049:G:T_G,19:32853510:CT:C_CT,19:32855039:G:A_G,19:32855140:C:T_C,19:32855229:G:A_G,19:32855510:A:T_A,19:32855893:G:C_G,19:32855977:T:C_T,19:32856287:T:C_T,19:32856340:G:A_G,19:32856371:A:T_A,19:32856497:G:T_G,19:32857284:G:A_G,19:32858273:G:A_G,19:32858389:T:C_T,19:32858845:A:G_A,19:32858858:G:A_G,19:32859195:G:A_G,19:32861864:G:A_G,19:32862451:C:T_C,19:32863283:C:T_C,19:32863495:G:A_G,19:32863498:G:A_G,19:32864086:A:G_A,19:32864163:A:G_A,19:32864175:G:A_G,19:32864450:C:T_C,19:32866056:C:T_C,19:32866193:G:A_G,19:32866938:G:C_G,19:32868173:T:G_T,19:32868885:A:T_A,19:32869436:G:A_G,19:32869746:A:T_A,19:32871242:A:G_A,19:32873186:T:G_T,19:32873959:C:T_C,19:32874280:T:C_T,19:32874386:C:G_C,19:32874685:C:T_C,19:32874928:G:A_G,19:32875656:T:C_T,19:32875923:C:G_C,19:32876327:T:C_T,19:32877160:C:T_C,19:32877387:C:T_C,19:32877448:G:A_G,19:32877655:C:T_C,19:32877979:C:T_C,19:32878122:G:A_G,19:32878376:GT:G_GT,19:32878705:C:A_C,19:32878749:A:C_A,19:32878979:T:A_T,19:32879164:A:G_A,19:32879178:T:A_T,19:32879255:A:C_A,19:32879660:T:C_T,19:32879796:A:G_A,19:32879824:C:T_C,19:32880046:G:A_G,19:32880133:A:C_A,19:32880154:G:C_G,19:32880223:C:T_C,19:32880239:G:A_G,19:32880287:G:A_G,19:32880328:T:C_T,19:32880499:C:T_C,19:32881300:A:C_A,19:32881307:GTAA:G_GTAA,19:32881337:G:T_G,19:32881368:A:G_A,19:32881695:T:C_T,19:32882134:G:A_G,19:32882728:T:C_T,19:32883016:A:G_A,19:32883105:G:A_G,19:32883547:C:T_C,19:32883698:T:C_T,19:32884034:G:A_G,19:32884435:C:T_C,19:32885613:T:C_T,19:32886057:T:C_T,19:32886147:T:C_T,19:32888337:T:C_T,19:32888556:A:G_A,19:32889591:T:C_T,19:32890405:CCAAA:C_CCAAA,19:32890573:C:T_C,19:32890704:T:C_T,19:32891204:A:C_A,19:32891354:A:C_A,19:32891790:T:G_T,19:32892498:G:T_G,19:32892503:G:A_G,19:32892999:A:G_A,19:32893057:A:T_A,19:32893757:A:G_A,19:32893802:G:T_G,19:32893847:C:A_C,19:32894036:A:T_A,19:32894902:T:C_T,19:32896361:G:A_G,19:32896779:C:T_C,19:32897025:G:T_G,19:32898275:G:C_G,19:32898421:T:G_T,19:32899787:T:A_T,19:32899890:G:A_G,19:32900832:C:A_C,19:32901569:C:T_C,19:32902147:T:C_T,19:32902705:G:T_G,19:32902738:G:A_G,19:32903282:T:G_T,19:32903755:G:A_G,19:32905321:T:C_T,19:32906124:A:G_A,19:32906799:A:G_A,19:32907315:T:C_T,19:32907383:A:C_A,19:32907950:CAA:C_CAA,19:32908438:G:A_G,19:32909491:C:T_C,19:32910668:AAATTTTTTTT:A_AAATTTTTTTT,19:32910744:G:T_G,19:32910928:T:G_T,19:32911113:G:A_G,19:32911194:G:A_G,19:32911260:T:A_T,19:32911394:T:C_T,19:32911794:T:C_T,19:32911901:T:C_T,19:32911983:T:A_T,19:32913036:G:A_G,19:32913051:A:T_A,19:32913058:A:T_A,19:32913363:A:T_A,19:32913447:G:C_G,19:32914190:T:C_T,19:32914633:A:G_A,19:32915536:A:G_A,19:32915578:G:T_G,19:32915643:A:G_A,19:32915809:T:C_T,19:32916205:A:G_A,19:32916750:C:T_C,19:32916879:G:A_G,19:32917047:C:G_C,19:32917529:T:C_T,19:32917998:G:C_G,19:32918071:C:T_C,19:32918155:G:C_G,19:32918507:G:T_G,19:32919042:G:A_G,19:32919383:T:C_T,19:32920152:C:G_C,19:32920463:T:A_T,19:32920567:T:C_T,19:32921607:G:C_G,19:32922312:C:T_C,19:32922708:T:C_T,19:32923139:G:C_G,19:32924443:C:G_C,19:32925260:AC:A_AC,19:32925613:T:C_T,19:32925779:C:T_C,19:32925841:C:T_C,19:32925895:G:C_G,19:32926403:C:G_C,19:32926407:T:C_T,19:32926625:G:A_G,19:32927269:T:G_T,19:32927648:G:A_G,19:32927657:T:C_T,19:32927683:C:A_C,19:32928504:A:G_A,19:32928654:C:G_C,19:32929559:G:A_G,19:32930251:C:T_C,19:32930580:T:C_T,19:32930963:A:G_A,19:32931092:GT:G_GT,19:32931228:T:A_T,19:32931785:A:G_A,19:32932596:T:C_T,19:32933063:AT:A_AT,19:32934186:GT:G_GT,19:32934855:G:A_G,19:32935456:A:G_A,19:32935631:C:T_C,19:32936402:G:T_G,19:32936578:A:G_A,19:32937260:T:G_T,19:32937444:C:T_C,19:32937517:G:T_G,19:32939077:T:A_T,19:32939840:A:T_A,19:32939910:T:G_T,19:32940577:T:G_T,19:32940820:G:A_G,19:32940909:C:T_C,19:32941116:A:C_A,19:32941313:G:T_G,19:32941803:T:C_T,19:32942786:A:G_A,19:32942843:T:C_T,19:32942940:A:G_A,19:32943220:T:C_T,19:32944859:A:G_A,19:32945215:C:T_C,19:32945670:T:A_T,19:32945781:A:G_A,19:32946383:T:C_T,19:32946571:G:C_G,19:32946768:T:C_T,19:32946933:A:AT_A,19:32947133:T:C_T,19:32947426:CA:C_CA,19:32947568:G:A_G,19:32948252:T:C_T,19:32948281:G:A_G,19:32949293:C:T_C,19:32949635:T:C_T,19:32949692:T:G_T,19:32950324:T:C_T,19:32950649:A:G_A,19:32951029:T:G_T,19:32951096:A:C_A,19:32951775:T:C_T,19:32952497:G:A_G,19:32952568:A:T_A,19:32953161:G:A_G,19:32953801:C:T_C,19:32953982:C:T_C,19:32954036:T:C_T,19:32954162:T:C_T,19:32954174:G:A_G,19:32954725:T:C_T,19:32955076:C:T_C,19:32955783:A:G_A,19:32955785:G:A_G,19:32955848:A:G_A,19:32956149:G:A_G,19:32956761:A:G_A,19:32956892:C:T_C,19:32957182:C:T_C,19:32957298:A:G_A,19:32957547:T:C_T,19:32957589:G:C_G,19:32958273:T:C_T,19:32958478:A:AG_A,19:32958593:C:T_C,19:32959268:C:T_C,19:32960357:C:T_C,19:32960598:A:C_A,19:32961156:G:C_G,19:32961187:G:A_G,19:32961291:C:T_C,19:32961800:C:T_C,19:32962753:T:C_T,19:32963135:C:G_C,19:32963629:C:T_C,19:32965136:C:T_C,19:32965273:T:C_T,19:32965737:T:C_T,19:32965746:A:T_A,19:32967036:A:G_A,19:32967082:T:C_T,19:32967227:C:T_C,19:32968511:A:G_A,19:32968686:A:G_A,19:32969531:A:G_A,19:32970027:T:C_T,19:32970942:A:G_A,19:32972152:G:A_G,19:32972322:C:T_C,19:32972339:A:G_A,19:32972341:G:T_G,19:32972540:A:G_A,19:32972900:G:A_G,19:32973016:C:G_C,19:32973142:A:G_A,19:32973319:C:T_C,19:32974482:G:A_G,19:32974576:C:G_C,19:32974939:A:G_A,19:32975612:A:G_A,19:32976451:G:A_G,19:32976714:T:C_T,19:32976770:G:A_G,19:32977254:A:C_A,19:32977576:A:G_A,19:32977810:T:C_T,19:32978109:G:C_G,19:32978262:C:T_C,19:32979900:G:C_G,19:32983328:T:C_T,19:32985366:C:T_C,19:32985381:A:G_A,19:32985960:G:A_G,19:32986183:G:A_G,19:32986934:G:A_G,19:32988405:T:C_T,19:32989170:C:T_C,19:32992683:C:T_C,19:32993870:G:T_G,19:32994708:T:C_T,19:32994804:A:T_A,19:32994909:G:A_G,19:32995939:G:A_G,19:32996704:A:C_A,19:32997512:C:T_C,19:32998732:T:C_T,19:32999183:A:G_A,19:32999231:A:G_A,19:32999311:G:A_G,19:32999862:C:A_C,19:33000995:GTAT:G_GTAT,19:33003824:G:A_G,19:33005285:C:T_C,19:33005496:G:A_G,19:33005880:C:T_C,19:33005992:G:A_G,19:33006091:A:G_A,19:33006235:C:T_C,19:33006978:G:T_G,19:33007114:T:A_T,19:33007475:A:G_A,19:33007557:G:A_G,19:33007618:C:A_C,19:33007823:G:A_G,19:33008165:G:A_G,19:33008449:G:A_G,19:33008833:G:C_G,19:33009107:G:C_G,19:33009329:G:A_G,19:33009594:G:C_G,19:33010953:C:T_C,19:33011053:C:A_C,19:33011162:T:C_T,19:33011808:A:G_A,19:33012289:G:A_G,19:33012488:A:G_A,19:33013023:C:T_C,19:33013056:G:A_G,19:33013271:T:C_T,19:33013353:C:T_C,19:33013658:G:C_G,19:33013766:T:C_T,19:33013908:TTTG:T_TTTG,19:33013938:G:A_G,19:33013974:G:C_G,19:33014062:G:A_G,19:33014091:C:T_C,19:33014092:G:A_G,19:33014195:T:C_T,19:33014496:G:A_G,19:33014526:G:C_G,19:33015253:T:C_T,19:33015254:G:A_G,19:33016549:T:C_T,19:33016550:G:A_G,19:33016596:G:A_G,19:33017759:G:A_G,19:33018330:A:G_A,19:33019136:A:T_A,19:33019377:C:T_C,19:33019509:G:A_G,19:33019866:T:C_T,19:33020555:G:A_G,19:33020743:C:T_C,19:33021726:CA:C_CA,19:33022436:T:C_T,19:33022875:C:T_C,19:33023302:A:G_A,19:33025535:T:C_T,19:33026992:T:C_T,19:33027017:G:T_G,19:33028416:G:C_G,19:33028937:A:G_A,19:33029382:T:C_T,19:33030593:A:G_A,19:33034561:C:G_C,19:33034877:C:T_C,19:33036042:G:A_G,19:33036690:C:G_C,19:33036771:T:A_T,19:33036982:T:C_T,19:33037878:T:TC_T,19:33039645:T:C_T,19:33040024:G:A_G,19:33042352:G:A_G,19:33044023:T:C_T,19:33045470:G:A_G,19:33045777:A:C_A,19:33046190:T:C_T,19:33047487:A:T_A,19:33047508:C:A_C,19:33048491:T:C_T,19:33048496:C:T_C,19:33052123:A:T_A,19:33054795:C:T_C,19:33055182:T:G_T,19:33055606:A:T_A,19:33056872:A:G_A,19:33056977:G:C_G,19:33057507:T:C_T,19:33058556:T:C_T,19:33058871:T:C_T,19:33059039:G:A_G,19:33059205:C:A_C,19:33059207:G:T_G,19:33059402:A:G_A,19:33059683:C:T_C,19:33059727:C:G_C,19:33060135:A:G_A,19:33060155:C:T_C,19:33060601:C:G_C,19:33060657:T:G_T,19:33060993:C:T_C,19:33061499:A:G_A,19:33062322:G:C_G,19:33062581:G:C_G,19:33063245:A:G_A,19:33064333:TATG:T_TATG,19:33065168:A:G_A,19:33065763:A:T_A,19:33065911:G:A_G,19:33065987:C:T_C,19:33066180:G:T_G,19:33066259:G:C_G,19:33066506:C:T_C,19:33067179:C:A_C,19:33067685:G:A_G,19:33067799:G:C_G,19:33068339:A:G_A,19:33068462:G:A_G,19:33068466:T:G_T,19:33069187:T:C_T,19:33069392:A:C_A,19:33069448:T:C_T,19:33070573:T:C_T,19:33070898:G:A_G,19:33071070:A:G_A,19:33071901:A:G_A,19:33072284:C:T_C,19:33074359:T:C_T,19:33074404:C:T_C,19:33074438:C:T_C,19:33075032:A:G_A,19:33075391:C:A_C,19:33076018:A:G_A,19:33076834:C:A_C,19:33083597:A:G_A,19:33083939:G:A_G,19:33086461:T:C_T,19:33087564:C:A_C,19:33088222:T:C_T,19:33088804:C:T_C,19:33089029:G:T_G,19:33089547:T:A_T,19:33090244:C:T_C,19:33090313:A:G_A,19:33090331:C:G_C,19:33091781:A:C_A,19:33092124:G:A_G,19:33093036:C:A_C,19:33093573:G:A_G,19:33095452:C:T_C,19:33095833:G:C_G,19:33097070:T:C_T,19:33098238:T:C_T,19:33098712:A:T_A,19:33099187:G:A_G,19:33099932:A:G_A,19:33100325:T:C_T,19:33101395:C:A_C,19:33101888:A:G_A,19:33102145:T:C_T,19:33102249:T:C_T,19:33102290:G:A_G,19:33103073:A:G_A,19:33103117:T:C_T,19:33105843:C:T_C,19:33106910:T:C_T,19:33107024:C:A_C,19:33107620:T:A_T,19:33107945:C:A_C,19:33108221:T:C_T,19:33108802:C:T_C,19:33109234:T:C_T,19:33109413:T:G_T,19:33109858:T:C_T,19:33110996:A:T_A,19:33111040:G:A_G,19:33111332:A:G_A,19:33111975:C:T_C,19:33114394:A:G_A,19:33114406:T:C_T,19:33115027:T:C_T,19:33115033:G:A_G,19:33116582:G:T_G,19:33117141:T:A_T,19:33117660:G:A_G,19:33118535:C:T_C,19:33121967:C:T_C,19:33122487:C:G_C,19:33124035:A:G_A,19:33124216:A:G_A,19:33125350:T:G_T,19:33125421:T:C_T,19:33125620:C:A_C,19:33125643:C:T_C,19:33127398:T:C_T,19:33128291:T:C_T,19:33132036:C:T_C
chr19:32842585-32842642	0.359407	0.237552	482	593	0.990199469537664	0.928310853237936	0.777751846679657	125.326892038724	8.6818261478415	0.949796799376062	19:32699561:G:A_G,19:32769219:TTCTC:T_TTCTC,19:32769856:G:A_G,19:32774107:A:G_A,19:32776174:G:A_G,19:32777519:T:A_T,19:32779985:T:C_T,19:32785638:A:G_A,19:32785830:C:T_C,19:32786742:C:T_C,19:32789837:A:G_A,19:32791891:G:A_G,19:32793344:G:A_G,19:32794285:G:T_G,19:32797103:C:T_C,19:32797214:C:T_C,19:32798649:T:G_T,19:32799527:A:G_A,19:32801106:C:T_C,19:32802701:C:T_C,19:32803176:G:A_G,19:32804551:G:A_G,19:32807216:A:G_A,19:32808273:A:G_A,19:32812778:G:T_G,19:32813392:C:T_C,19:32813805:ATTTG:A_ATTTG,19:32813811:T:C_T,19:32814819:A:G_A,19:32816211:A:G_A,19:32818124:A:T_A,19:32819242:A:G_A,19:32819541:T:C_T,19:32824707:G:A_G,19:32826637:C:T_C,19:32830307:A:G_A,19:32830869:C:G_C,19:32831091:G:C_G,19:32831435:C:T_C,19:32831508:C:A_C,19:32831525:G:A_G,19:32834578:A:C_A,19:32835037:A:G_A,19:32836176:A:G_A,19:32836290:G:A_G,19:32837054:TA:T_TA,19:32838238:T:C_T,19:32838864:A:G_A,19:32840011:C:T_C,19:32840638:A:G_A,19:32841007:C:T_C,19:32841406:C:G_C,19:32841610:G:A_G,19:32841736:A:G_A,19:32842249:G:A_G,19:32843119:C:T_C,19:32845037:G:A_G,19:32845324:G:A_G,19:32845363:C:T_C,19:32846507:C:T_C,19:32846763:A:C_A,19:32846955:G:A_G,19:32847167:T:C_T,19:32847183:A:G_A,19:32847212:A:G_A,19:32847213:A:C_A,19:32847815:C:T_C,19:32847817:G:A_G,19:32847933:G:A_G,19:32848453:TA:T_TA,19:32848964:TA:T_TA,19:32849286:A:G_A,19:32850868:T:C_T,19:32851938:G:A_G,19:32852010:G:A_G,19:32852710:A:T_A,19:32853049:G:T_G,19:32853510:CT:C_CT,19:32855039:G:A_G,19:32855140:C:T_C,19:32855229:G:A_G,19:32855510:A:T_A,19:32855893:G:C_G,19:32855977:T:C_T,19:32856287:T:C_T,19:32856340:G:A_G,19:32856371:A:T_A,19:32856497:G:T_G,19:32857284:G:A_G,19:32858273:G:A_G,19:32858389:T:C_T,19:32858845:A:G_A,19:32858858:G:A_G,19:32859195:G:A_G,19:32861864:G:A_G,19:32862451:C:T_C,19:32863283:C:T_C,19:32863495:G:A_G,19:32863498:G:A_G,19:32864086:A:G_A,19:32864163:A:G_A,19:32864175:G:A_G,19:32864450:C:T_C,19:32866056:C:T_C,19:32866193:G:A_G,19:32866938:G:C_G,19:32868173:T:G_T,19:32868885:A:T_A,19:32869436:G:A_G,19:32869746:A:T_A,19:32871242:A:G_A,19:32873186:T:G_T,19:32873959:C:T_C,19:32874280:T:C_T,19:32874386:C:G_C,19:32874685:C:T_C,19:32874928:G:A_G,19:32875656:T:C_T,19:32875923:C:G_C,19:32876327:T:C_T,19:32877160:C:T_C,19:32877387:C:T_C,19:32877448:G:A_G,19:32877655:C:T_C,19:32877979:C:T_C,19:32878122:G:A_G,19:32878376:GT:G_GT,19:32878705:C:A_C,19:32878749:A:C_A,19:32878979:T:A_T,19:32879164:A:G_A,19:32879178:T:A_T,19:32879255:A:C_A,19:32879660:T:C_T,19:32879796:A:G_A,19:32879824:C:T_C,19:32880046:G:A_G,19:32880133:A:C_A,19:32880154:G:C_G,19:32880223:C:T_C,19:32880239:G:A_G,19:32880287:G:A_G,19:32880328:T:C_T,19:32880499:C:T_C,19:32881300:A:C_A,19:32881307:GTAA:G_GTAA,19:32881337:G:T_G,19:32881368:A:G_A,19:32881695:T:C_T,19:32882134:G:A_G,19:32882728:T:C_T,19:32883016:A:G_A,19:32883105:G:A_G,19:32883547:C:T_C,19:32883698:T:C_T,19:32884034:G:A_G,19:32884435:C:T_C,19:32885613:T:C_T,19:32886057:T:C_T,19:32886147:T:C_T,19:32888337:T:C_T,19:32888556:A:G_A,19:32889591:T:C_T,19:32890405:CCAAA:C_CCAAA,19:32890573:C:T_C,19:32890704:T:C_T,19:32891204:A:C_A,19:32891354:A:C_A,19:32891790:T:G_T,19:32892498:G:T_G,19:32892503:G:A_G,19:32892999:A:G_A,19:32893057:A:T_A,19:32893757:A:G_A,19:32893802:G:T_G,19:32893847:C:A_C,19:32894036:A:T_A,19:32894902:T:C_T,19:32896361:G:A_G,19:32896779:C:T_C,19:32897025:G:T_G,19:32898275:G:C_G,19:32898421:T:G_T,19:32899787:T:A_T,19:32899890:G:A_G,19:32900832:C:A_C,19:32901569:C:T_C,19:32902147:T:C_T,19:32902705:G:T_G,19:32902738:G:A_G,19:32903282:T:G_T,19:32903755:G:A_G,19:32905321:T:C_T,19:32906124:A:G_A,19:32906799:A:G_A,19:32907315:T:C_T,19:32907383:A:C_A,19:32907950:CAA:C_CAA,19:32908438:G:A_G,19:32909491:C:T_C,19:32910668:AAATTTTTTTT:A_AAATTTTTTTT,19:32910744:G:T_G,19:32910928:T:G_T,19:32911113:G:A_G,19:32911194:G:A_G,19:32911260:T:A_T,19:32911394:T:C_T,19:32911794:T:C_T,19:32911901:T:C_T,19:32911983:T:A_T,19:32913036:G:A_G,19:32913051:A:T_A,19:32913058:A:T_A,19:32913363:A:T_A,19:32913447:G:C_G,19:32914190:T:C_T,19:32914633:A:G_A,19:32915536:A:G_A,19:32915578:G:T_G,19:32915643:A:G_A,19:32915809:T:C_T,19:32916205:A:G_A,19:32916750:C:T_C,19:32916879:G:A_G,19:32917047:C:G_C,19:32917529:T:C_T,19:32917998:G:C_G,19:32918071:C:T_C,19:32918155:G:C_G,19:32918507:G:T_G,19:32919042:G:A_G,19:32919383:T:C_T,19:32920152:C:G_C,19:32920463:T:A_T,19:32920567:T:C_T,19:32921607:G:C_G,19:32922312:C:T_C,19:32922708:T:C_T,19:32923139:G:C_G,19:32924443:C:G_C,19:32925260:AC:A_AC,19:32925613:T:C_T,19:32925779:C:T_C,19:32925841:C:T_C,19:32925895:G:C_G,19:32926403:C:G_C,19:32926407:T:C_T,19:32926625:G:A_G,19:32927269:T:G_T,19:32927648:G:A_G,19:32927657:T:C_T,19:32927683:C:A_C,19:32928504:A:G_A,19:32928654:C:G_C,19:32929559:G:A_G,19:32930251:C:T_C,19:32930580:T:C_T,19:32930963:A:G_A,19:32931092:GT:G_GT,19:32931228:T:A_T,19:32931785:A:G_A,19:32932596:T:C_T,19:32933063:AT:A_AT,19:32934186:GT:G_GT,19:32934855:G:A_G,19:32935456:A:G_A,19:32935631:C:T_C,19:32936402:G:T_G,19:32936578:A:G_A,19:32937260:T:G_T,19:32937444:C:T_C,19:32937517:G:T_G,19:32939077:T:A_T,19:32939840:A:T_A,19:32939910:T:G_T,19:32940577:T:G_T,19:32940820:G:A_G,19:32940909:C:T_C,19:32941116:A:C_A,19:32941313:G:T_G,19:32941803:T:C_T,19:32942786:A:G_A,19:32942843:T:C_T,19:32942940:A:G_A,19:32943220:T:C_T,19:32944859:A:G_A,19:32945215:C:T_C,19:32945670:T:A_T,19:32945781:A:G_A,19:32946383:T:C_T,19:32946571:G:C_G,19:32946768:T:C_T,19:32946933:A:AT_A,19:32947133:T:C_T,19:32947426:CA:C_CA,19:32947568:G:A_G,19:32948252:T:C_T,19:32948281:G:A_G,19:32949293:C:T_C,19:32949635:T:C_T,19:32949692:T:G_T,19:32950324:T:C_T,19:32950649:A:G_A,19:32951029:T:G_T,19:32951096:A:C_A,19:32951775:T:C_T,19:32952497:G:A_G,19:32952568:A:T_A,19:32953161:G:A_G,19:32953801:C:T_C,19:32953982:C:T_C,19:32954036:T:C_T,19:32954162:T:C_T,19:32954174:G:A_G,19:32954725:T:C_T,19:32955076:C:T_C,19:32955783:A:G_A,19:32955785:G:A_G,19:32955848:A:G_A,19:32956149:G:A_G,19:32956761:A:G_A,19:32956892:C:T_C,19:32957182:C:T_C,19:32957298:A:G_A,19:32957547:T:C_T,19:32957589:G:C_G,19:32958273:T:C_T,19:32958478:A:AG_A,19:32958593:C:T_C,19:32959268:C:T_C,19:32960357:C:T_C,19:32960598:A:C_A,19:32961156:G:C_G,19:32961187:G:A_G,19:32961291:C:T_C,19:32961800:C:T_C,19:32962753:T:C_T,19:32963135:C:G_C,19:32963629:C:T_C,19:32965136:C:T_C,19:32965273:T:C_T,19:32965737:T:C_T,19:32965746:A:T_A,19:32967036:A:G_A,19:32967082:T:C_T,19:32967227:C:T_C,19:32968511:A:G_A,19:32968686:A:G_A,19:32969531:A:G_A,19:32970027:T:C_T,19:32970942:A:G_A,19:32972152:G:A_G,19:32972322:C:T_C,19:32972339:A:G_A,19:32972341:G:T_G,19:32972540:A:G_A,19:32972900:G:A_G,19:32973016:C:G_C,19:32973142:A:G_A,19:32973319:C:T_C,19:32974482:G:A_G,19:32974576:C:G_C,19:32974939:A:G_A,19:32975612:A:G_A,19:32976451:G:A_G,19:32976714:T:C_T,19:32976770:G:A_G,19:32977254:A:C_A,19:32977576:A:G_A,19:32977810:T:C_T,19:32978109:G:C_G,19:32978262:C:T_C,19:32979900:G:C_G,19:32983328:T:C_T,19:32985366:C:T_C,19:32985381:A:G_A,19:32985960:G:A_G,19:32986183:G:A_G,19:32986934:G:A_G,19:32988405:T:C_T,19:32989170:C:T_C,19:32992683:C:T_C,19:32993870:G:T_G,19:32994708:T:C_T,19:32994804:A:T_A,19:32994909:G:A_G,19:32995939:G:A_G,19:32996704:A:C_A,19:32997512:C:T_C,19:32998732:T:C_T,19:32999183:A:G_A,19:32999231:A:G_A,19:32999311:G:A_G,19:32999862:C:A_C,19:33000995:GTAT:G_GTAT,19:33003824:G:A_G,19:33005285:C:T_C,19:33005496:G:A_G,19:33005880:C:T_C,19:33005992:G:A_G,19:33006091:A:G_A,19:33006235:C:T_C,19:33006978:G:T_G,19:33007114:T:A_T,19:33007475:A:G_A,19:33007557:G:A_G,19:33007618:C:A_C,19:33007823:G:A_G,19:33008165:G:A_G,19:33008449:G:A_G,19:33008833:G:C_G,19:33009107:G:C_G,19:33009329:G:A_G,19:33009594:G:C_G,19:33010953:C:T_C,19:33011053:C:A_C,19:33011162:T:C_T,19:33011808:A:G_A,19:33012289:G:A_G,19:33012488:A:G_A,19:33013023:C:T_C,19:33013056:G:A_G,19:33013271:T:C_T,19:33013353:C:T_C,19:33013658:G:C_G,19:33013766:T:C_T,19:33013908:TTTG:T_TTTG,19:33013938:G:A_G,19:33013974:G:C_G,19:33014062:G:A_G,19:33014091:C:T_C,19:33014092:G:A_G,19:33014195:T:C_T,19:33014496:G:A_G,19:33014526:G:C_G,19:33015253:T:C_T,19:33015254:G:A_G,19:33016549:T:C_T,19:33016550:G:A_G,19:33016596:G:A_G,19:33017759:G:A_G,19:33018330:A:G_A,19:33019136:A:T_A,19:33019377:C:T_C,19:33019509:G:A_G,19:33019866:T:C_T,19:33020555:G:A_G,19:33020743:C:T_C,19:33021726:CA:C_CA,19:33022436:T:C_T,19:33022875:C:T_C,19:33023302:A:G_A,19:33025535:T:C_T,19:33026992:T:C_T,19:33027017:G:T_G,19:33028416:G:C_G,19:33028937:A:G_A,19:33029382:T:C_T,19:33030593:A:G_A,19:33034561:C:G_C,19:33034877:C:T_C,19:33036042:G:A_G,19:33036690:C:G_C,19:33036771:T:A_T,19:33036982:T:C_T,19:33037878:T:TC_T,19:33039645:T:C_T,19:33040024:G:A_G,19:33042352:G:A_G,19:33044023:T:C_T,19:33045470:G:A_G,19:33045777:A:C_A,19:33046190:T:C_T,19:33047487:A:T_A,19:33047508:C:A_C,19:33048491:T:C_T,19:33048496:C:T_C,19:33052123:A:T_A,19:33054795:C:T_C,19:33055182:T:G_T,19:33055606:A:T_A,19:33056872:A:G_A,19:33056977:G:C_G,19:33057507:T:C_T,19:33058556:T:C_T,19:33058871:T:C_T,19:33059039:G:A_G,19:33059205:C:A_C,19:33059207:G:T_G,19:33059402:A:G_A,19:33059683:C:T_C,19:33059727:C:G_C,19:33060135:A:G_A,19:33060155:C:T_C,19:33060601:C:G_C,19:33060657:T:G_T,19:33060993:C:T_C,19:33061499:A:G_A,19:33062322:G:C_G,19:33062581:G:C_G,19:33063245:A:G_A,19:33064333:TATG:T_TATG,19:33065168:A:G_A,19:33065763:A:T_A,19:33065911:G:A_G,19:33065987:C:T_C,19:33066180:G:T_G,19:33066259:G:C_G,19:33066506:C:T_C,19:33067179:C:A_C,19:33067685:G:A_G,19:33067799:G:C_G,19:33068339:A:G_A,19:33068462:G:A_G,19:33068466:T:G_T,19:33069187:T:C_T,19:33069392:A:C_A,19:33069448:T:C_T,19:33070573:T:C_T,19:33070898:G:A_G,19:33071070:A:G_A,19:33071901:A:G_A,19:33072284:C:T_C,19:33074359:T:C_T,19:33074404:C:T_C,19:33074438:C:T_C,19:33075032:A:G_A,19:33075391:C:A_C,19:33076018:A:G_A,19:33076834:C:A_C,19:33083597:A:G_A,19:33083939:G:A_G,19:33086461:T:C_T,19:33087564:C:A_C,19:33088222:T:C_T,19:33088804:C:T_C,19:33089029:G:T_G,19:33089547:T:A_T,19:33090244:C:T_C,19:33090313:A:G_A,19:33090331:C:G_C,19:33091781:A:C_A,19:33092124:G:A_G,19:33093036:C:A_C,19:33093573:G:A_G,19:33095452:C:T_C,19:33095833:G:C_G,19:33097070:T:C_T,19:33098238:T:C_T,19:33098712:A:T_A,19:33099187:G:A_G,19:33099932:A:G_A,19:33100325:T:C_T,19:33101395:C:A_C,19:33101888:A:G_A,19:33102145:T:C_T,19:33102249:T:C_T,19:33102290:G:A_G,19:33103073:A:G_A,19:33103117:T:C_T,19:33105843:C:T_C,19:33106910:T:C_T,19:33107024:C:A_C,19:33107620:T:A_T,19:33107945:C:A_C,19:33108221:T:C_T,19:33108802:C:T_C,19:33109234:T:C_T,19:33109413:T:G_T,19:33109858:T:C_T,19:33110996:A:T_A,19:33111040:G:A_G,19:33111332:A:G_A,19:33111975:C:T_C,19:33114394:A:G_A,19:33114406:T:C_T,19:33115027:T:C_T,19:33115033:G:A_G,19:33116582:G:T_G,19:33117141:T:A_T,19:33117660:G:A_G,19:33118535:C:T_C,19:33121967:C:T_C,19:33122487:C:G_C,19:33124035:A:G_A,19:33124216:A:G_A,19:33125350:T:G_T,19:33125421:T:C_T,19:33125620:C:A_C,19:33125643:C:T_C,19:33127398:T:C_T,19:33128291:T:C_T,19:33132036:C:T_C
chr19:32844758-32844895	0.213388	0.163789	483	344	0.964394250021044	0.749622491676569	3.52571909488607	280.809851314417	8.37211641044882	0.70785278799679	19:32699561:G:A_G,19:32769219:TTCTC:T_TTCTC,19:32769856:G:A_G,19:32774107:A:G_A,19:32777519:T:A_T,19:32779985:T:C_T,19:32785638:A:G_A,19:32785830:C:T_C,19:32786742:C:T_C,19:32789837:A:G_A,19:32793344:G:A_G,19:32794285:G:T_G,19:32797103:C:T_C,19:32797214:C:T_C,19:32798649:T:G_T,19:32799527:A:G_A,19:32801106:C:T_C,19:32802701:C:T_C,19:32803176:G:A_G,19:32804551:G:A_G,19:32807216:A:G_A,19:32808273:A:G_A,19:32813392:C:T_C,19:32814819:A:G_A,19:32816211:A:G_A,19:32818124:A:T_A,19:32819242:A:G_A,19:32819541:T:C_T,19:32824707:G:A_G,19:32830307:A:G_A,19:32830869:C:G_C,19:32831091:G:C_G,19:32831435:C:T_C,19:32831525:G:A_G,19:32834578:A:C_A,19:32835037:A:G_A,19:32836176:A:G_A,19:32836290:G:A_G,19:32837054:TA:T_TA,19:32838238:T:C_T,19:32838864:A:G_A,19:32840011:C:T_C,19:32840638:A:G_A,19:32841007:C:T_C,19:32841406:C:G_C,19:32841610:G:A_G,19:32841736:A:G_A,19:32843119:C:T_C,19:32845037:G:A_G,19:32845324:G:A_G,19:32845363:C:T_C,19:32846507:C:T_C,19:32846763:A:C_A,19:32846955:G:A_G,19:32847167:T:C_T,19:32847183:A:G_A,19:32847212:A:G_A,19:32847213:A:C_A,19:32847815:C:T_C,19:32847817:G:A_G,19:32847933:G:A_G,19:32848964:TA:T_TA,19:32849286:A:G_A,19:32850868:T:C_T,19:32852010:G:A_G,19:32852710:A:T_A,19:32853049:G:T_G,19:32853510:CT:C_CT,19:32855039:G:A_G,19:32855140:C:T_C,19:32855229:G:A_G,19:32855510:A:T_A,19:32855893:G:C_G,19:32855977:T:C_T,19:32856287:T:C_T,19:32856340:G:A_G,19:32856371:A:T_A,19:32856497:G:T_G,19:32857284:G:A_G,19:32858273:G:A_G,19:32858389:T:C_T,19:32858845:A:G_A,19:32859195:G:A_G,19:32862451:C:T_C,19:32863283:C:T_C,19:32863495:G:A_G,19:32863498:G:A_G,19:32864086:A:G_A,19:32864163:A:G_A,19:32864450:C:T_C,19:32866056:C:T_C,19:32866193:G:A_G,19:32866938:G:C_G,19:32868173:T:G_T,19:32869436:G:A_G,19:32869746:A:T_A,19:32871242:A:G_A,19:32873186:T:G_T,19:32873959:C:T_C,19:32874280:T:C_T,19:32874386:C:G_C,19:32874685:C:T_C,19:32874928:G:A_G,19:32875656:T:C_T,19:32875923:C:G_C,19:32876327:T:C_T,19:32877160:C:T_C,19:32877387:C:T_C,19:32877448:G:A_G,19:32877655:C:T_C,19:32877979:C:T_C,19:32878122:G:A_G,19:32878376:GT:G_GT,19:32878705:C:A_C,19:32878749:A:C_A,19:32878979:T:A_T,19:32879164:A:G_A,19:32879178:T:A_T,19:32879255:A:C_A,19:32879660:T:C_T,19:32879796:A:G_A,19:32879824:C:T_C,19:32880046:G:A_G,19:32880133:A:C_A,19:32880154:G:C_G,19:32880223:C:T_C,19:32880239:G:A_G,19:32880287:G:A_G,19:32880328:T:C_T,19:32880499:C:T_C,19:32881300:A:C_A,19:32881307:GTAA:G_GTAA,19:32881337:G:T_G,19:32881368:A:G_A,19:32881695:T:C_T,19:32882134:G:A_G,19:32882728:T:C_T,19:32883016:A:G_A,19:32883105:G:A_G,19:32883547:C:T_C,19:32883698:T:C_T,19:32884034:G:A_G,19:32884435:C:T_C,19:32885613:T:C_T,19:32886057:T:C_T,19:32886147:T:C_T,19:32888337:T:C_T,19:32888556:A:G_A,19:32889591:T:C_T,19:32890405:CCAAA:C_CCAAA,19:32890573:C:T_C,19:32890704:T:C_T,19:32891204:A:C_A,19:32891354:A:C_A,19:32891790:T:G_T,19:32892498:G:T_G,19:32892503:G:A_G,19:32892999:A:G_A,19:32893057:A:T_A,19:32893757:A:G_A,19:32893802:G:T_G,19:32893847:C:A_C,19:32894036:A:T_A,19:32894902:T:C_T,19:32896361:G:A_G,19:32896779:C:T_C,19:32897025:G:T_G,19:32898421:T:G_T,19:32899787:T:A_T,19:32899890:G:A_G,19:32900832:C:A_C,19:32901569:C:T_C,19:32902147:T:C_T,19:32902738:G:A_G,19:32903282:T:G_T,19:32903755:G:A_G,19:32905321:T:C_T,19:32906124:A:G_A,19:32906799:A:G_A,19:32907383:A:C_A,19:32907950:CAA:C_CAA,19:32908438:G:A_G,19:32909491:C:T_C,19:32910744:G:T_G,19:32910928:T:G_T,19:32911194:G:A_G,19:32911260:T:A_T,19:32911394:T:C_T,19:32911794:T:C_T,19:32911983:T:A_T,19:32913036:G:A_G,19:32913051:A:T_A,19:32913058:A:T_A,19:32913363:A:T_A,19:32913447:G:C_G,19:32914190:T:C_T,19:32915536:A:G_A,19:32915578:G:T_G,19:32915643:A:G_A,19:32915809:T:C_T,19:32916205:A:G_A,19:32916750:C:T_C,19:32916879:G:A_G,19:32917047:C:G_C,19:32917529:T:C_T,19:32918071:C:T_C,19:32918155:G:C_G,19:32918507:G:T_G,19:32919383:T:C_T,19:32921607:G:C_G,19:32922312:C:T_C,19:32922708:T:C_T,19:32923139:G:C_G,19:32924443:C:G_C,19:32925260:AC:A_AC,19:32925613:T:C_T,19:32925779:C:T_C,19:32925841:C:T_C,19:32925895:G:C_G,19:32926403:C:G_C,19:32926407:T:C_T,19:32926625:G:A_G,19:32927269:T:G_T,19:32927683:C:A_C,19:32928504:A:G_A,19:32928654:C:G_C,19:32930251:C:T_C,19:32930580:T:C_T,19:32930963:A:G_A,19:32931228:T:A_T,19:32931785:A:G_A,19:32932596:T:C_T,19:32933063:AT:A_AT,19:32934186:GT:G_GT,19:32934855:G:A_G,19:32935456:A:G_A,19:32935631:C:T_C,19:32936402:G:T_G,19:32936578:A:G_A,19:32937260:T:G_T,19:32937444:C:T_C,19:32937517:G:T_G,19:32939077:T:A_T,19:32939840:A:T_A,19:32939910:T:G_T,19:32940577:T:G_T,19:32940820:G:A_G,19:32941116:A:C_A,19:32941313:G:T_G,19:32941803:T:C_T,19:32942843:T:C_T,19:32942940:A:G_A,19:32943220:T:C_T,19:32944859:A:G_A,19:32945670:T:A_T,19:32945781:A:G_A,19:32946383:T:C_T,19:32946768:T:C_T,19:32946933:A:AT_A,19:32947133:T:C_T,19:32947426:CA:C_CA,19:32947568:G:A_G,19:32948252:T:C_T,19:32949635:T:C_T,19:32949692:T:G_T,19:32950324:T:C_T,19:32950649:A:G_A,19:32951029:T:G_T,19:32951096:A:C_A,19:32952497:G:A_G,19:32953161:G:A_G,19:32953801:C:T_C,19:32954162:T:C_T,19:32954174:G:A_G,19:32954725:T:C_T,19:32955076:C:T_C,19:32955783:A:G_A,19:32955785:G:A_G,19:32955848:A:G_A,19:32956149:G:A_G,19:32956761:A:G_A,19:32956892:C:T_C,19:32957182:C:T_C,19:32957298:A:G_A,19:32957547:T:C_T,19:32957589:G:C_G,19:32958478:A:AG_A,19:32958593:C:T_C,19:32960357:C:T_C,19:32960598:A:C_A,19:32961156:G:C_G,19:32961187:G:A_G,19:32961291:C:T_C,19:32961800:C:T_C,19:32962753:T:C_T,19:32965136:C:T_C,19:32965273:T:C_T,19:32965737:T:C_T,19:32965746:A:T_A,19:32967036:A:G_A,19:32967082:T:C_T,19:32967227:C:T_C,19:32968511:A:G_A,19:32968686:A:G_A,19:32969531:A:G_A,19:32970027:T:C_T,19:32970942:A:G_A,19:32972152:G:A_G,19:32972339:A:G_A,19:32972540:A:G_A,19:32972900:G:A_G,19:32973016:C:G_C,19:32973142:A:G_A,19:32973319:C:T_C,19:32974482:G:A_G,19:32974576:C:G_C,19:32974939:A:G_A,19:32975612:A:G_A,19:32976451:G:A_G,19:32976714:T:C_T,19:32976770:G:A_G,19:32977254:A:C_A,19:32977576:A:G_A,19:32978262:C:T_C,19:32979900:G:C_G,19:32985366:C:T_C,19:32986183:G:A_G,19:32986934:G:A_G,19:32988405:T:C_T,19:32989170:C:T_C,19:32994708:T:C_T,19:32994909:G:A_G,19:32996704:A:C_A,19:32997512:C:T_C,19:33014062:G:A_G,19:33014195:T:C_T,19:33021726:CA:C_CA,19:33022436:T:C_T,19:33026992:T:C_T,19:33028416:G:C_G,19:33028937:A:G_A,19:33029382:T:C_T,19:33030593:A:G_A,19:33037878:T:TC_T
chr19:32867918-32867965	0.17197	0.205975	484	103	0.956098900879757	0.751316499659673	0.229777621160339	95.2480361508081	2.10962466554683	0.85031150179098	19:32855527:A:G_A,19:32866270:G:A_G,19:32866281:C:T_C,19:32866771:T:C_T,19:32867356:A:G_A,19:32867621:A:C_A,19:32868057:C:G_C,19:32868155:G:A_G,19:32868573:G:A_G,19:32869037:G:A_G,19:32869177:C:G_C,19:32870231:C:T_C,19:32870828:G:A_G,19:32870905:G:A_G,19:32871131:A:G_A,19:32871247:G:A_G,19:32872081:T:C_T,19:32872174:G:A_G,19:32872239:T:G_T,19:32872543:G:A_G,19:32878416:G:A_G,19:32880342:CAG:C_CAG,19:32881908:G:A_G,19:32882634:T:C_T,19:32884726:G:A_G,19:32884844:C:T_C,19:32886630:C:T_C,19:32895650:T:C_T,19:32906738:G:A_G,19:32909961:A:G_A,19:32913725:G:A_G,19:32918509:C:T_C,19:32921276:G:A_G,19:32921835:G:A_G,19:32922096:G:A_G,19:32925285:G:C_G,19:32926138:C:T_C,19:32937077:G:A_G,19:32940785:G:A_G,19:32944670:AG:A_AG,19:32951974:G:A_G,19:32974548:C:T_C,19:32975149:G:T_G,19:32976026:C:T_C,19:32976507:C:T_C,19:32989324:G:T_G,19:32990984:G:A_G,19:32991329:C:T_C,19:32991915:G:A_G,19:32992656:A:G_A,19:33021840:C:A_C,19:33022859:C:T_C,19:33023264:G:A_G,19:33024675:CT:C_CT,19:33026246:G:A_G,19:33026295:C:T_C,19:33026609:C:T_C,19:33027812:A:G_A,19:33029021:T:G_T,19:33029142:A:C_A,19:33030055:C:T_C,19:33030244:A:G_A,19:33032291:A:G_A,19:33033493:G:A_G,19:33033698:G:A_G,19:33033753:A:AG_A,19:33034013:T:G_T,19:33038325:C:G_C,19:33041222:T:C_T,19:33041394:C:T_C,19:33041810:T:C_T,19:33042185:A:G_A,19:33042386:C:T_C,19:33042895:T:A_T,19:33042935:C:T_C,19:33043268:A:G_A,19:33043279:A:G_A,19:33043735:G:A_G,19:33047877:A:G_A,19:33047994:A:G_A,19:33048155:A:G_A,19:33049306:C:T_C,19:33049363:C:T_C,19:33050062:T:C_T,19:33053281:G:A_G,19:33058869:G:C_G,19:33060522:G:A_G,19:33060866:C:T_C,19:33063203:T:A_T,19:33065984:G:C_G,19:33066624:T:C_T,19:33067556:C:G_C,19:33070132:G:A_G,19:33072208:A:G_A,19:33073956:A:C_A,19:33080852:G:C_G,19:33083982:A:G_A,19:33084158:G:A_G,19:33091239:G:A_G,19:33091264:A:G_A,19:33096892:G:A_G,19:33097360:C:T_C,19:33100050:C:T_C
chr19:32868217-32868262	0.0447154	0.184717	485	103	0.931118834051491	0.425482979935991	0.0705412247422682	91.7372803014444	0.879678151088858	0.755622888923632	19:32855527:A:G_A,19:32866270:G:A_G,19:32866281:C:T_C,19:32866771:T:C_T,19:32867356:A:G_A,19:32867621:A:C_A,19:32868057:C:G_C,19:32868155:G:A_G,19:32868573:G:A_G,19:32869037:G:A_G,19:32869177:C:G_C,19:32870231:C:T_C,19:32870828:G:A_G,19:32870905:G:A_G,19:32871131:A:G_A,19:32871247:G:A_G,19:32872081:T:C_T,19:32872174:G:A_G,19:32872239:T:G_T,19:32872543:G:A_G,19:32878416:G:A_G,19:32880342:CAG:C_CAG,19:32881908:G:A_G,19:32882634:T:C_T,19:32884726:G:A_G,19:32884844:C:T_C,19:32886630:C:T_C,19:32895650:T:C_T,19:32906738:G:A_G,19:32909961:A:G_A,19:32913725:G:A_G,19:32918509:C:T_C,19:32921276:G:A_G,19:32921835:G:A_G,19:32922096:G:A_G,19:32925285:G:C_G,19:32926138:C:T_C,19:32937077:G:A_G,19:32940785:G:A_G,19:32944670:AG:A_AG,19:32951974:G:A_G,19:32974548:C:T_C,19:32975149:G:T_G,19:32976026:C:T_C,19:32976507:C:T_C,19:32989324:G:T_G,19:32990984:G:A_G,19:32991329:C:T_C,19:32991915:G:A_G,19:32992656:A:G_A,19:33021840:C:A_C,19:33022859:C:T_C,19:33023264:G:A_G,19:33024675:CT:C_CT,19:33026246:G:A_G,19:33026295:C:T_C,19:33026609:C:T_C,19:33027812:A:G_A,19:33029021:T:G_T,19:33029142:A:C_A,19:33030055:C:T_C,19:33030244:A:G_A,19:33032291:A:G_A,19:33033493:G:A_G,19:33033698:G:A_G,19:33033753:A:AG_A,19:33034013:T:G_T,19:33038325:C:G_C,19:33041222:T:C_T,19:33041394:C:T_C,19:33041810:T:C_T,19:33042185:A:G_A,19:33042386:C:T_C,19:33042895:T:A_T,19:33042935:C:T_C,19:33043268:A:G_A,19:33043279:A:G_A,19:33043735:G:A_G,19:33047877:A:G_A,19:33047994:A:G_A,19:33048155:A:G_A,19:33049306:C:T_C,19:33049363:C:T_C,19:33050062:T:C_T,19:33053281:G:A_G,19:33058869:G:C_G,19:33060522:G:A_G,19:33060866:C:T_C,19:33063203:T:A_T,19:33065984:G:C_G,19:33066624:T:C_T,19:33067556:C:G_C,19:33070132:G:A_G,19:33072208:A:G_A,19:33073956:A:C_A,19:33080852:G:C_G,19:33083982:A:G_A,19:33084158:G:A_G,19:33091239:G:A_G,19:33091264:A:G_A,19:33096892:G:A_G,19:33097360:C:T_C,19:33100050:C:T_C
chr19:32871923-32871962	0.0466495	0.255718	478	103	0.981666169611506	0.829453058873143	0.0257539748953975	79.6368746074942	1.13737493248727	0.920908000038104	19:32855527:A:G_A,19:32866270:G:A_G,19:32866281:C:T_C,19:32866771:T:C_T,19:32867356:A:G_A,19:32867621:A:C_A,19:32868057:C:G_C,19:32868155:G:A_G,19:32868573:G:A_G,19:32869037:G:A_G,19:32869177:C:G_C,19:32870231:C:T_C,19:32870828:G:A_G,19:32870905:G:A_G,19:32871131:A:G_A,19:32871247:G:A_G,19:32872081:T:C_T,19:32872174:G:A_G,19:32872239:T:G_T,19:32872543:G:A_G,19:32878416:G:A_G,19:32880342:CAG:C_CAG,19:32881908:G:A_G,19:32882634:T:C_T,19:32884726:G:A_G,19:32884844:C:T_C,19:32886630:C:T_C,19:32895650:T:C_T,19:32906738:G:A_G,19:32909961:A:G_A,19:32913725:G:A_G,19:32918509:C:T_C,19:32921276:G:A_G,19:32921835:G:A_G,19:32922096:G:A_G,19:32925285:G:C_G,19:32926138:C:T_C,19:32937077:G:A_G,19:32940785:G:A_G,19:32944670:AG:A_AG,19:32951974:G:A_G,19:32974548:C:T_C,19:32975149:G:T_G,19:32976026:C:T_C,19:32976507:C:T_C,19:32989324:G:T_G,19:32990984:G:A_G,19:32991329:C:T_C,19:32991915:G:A_G,19:32992656:A:G_A,19:33021840:C:A_C,19:33022859:C:T_C,19:33023264:G:A_G,19:33024675:CT:C_CT,19:33026246:G:A_G,19:33026295:C:T_C,19:33026609:C:T_C,19:33027812:A:G_A,19:33029021:T:G_T,19:33029142:A:C_A,19:33030055:C:T_C,19:33030244:A:G_A,19:33032291:A:G_A,19:33033493:G:A_G,19:33033698:G:A_G,19:33033753:A:AG_A,19:33034013:T:G_T,19:33038325:C:G_C,19:33041222:T:C_T,19:33041394:C:T_C,19:33041810:T:C_T,19:33042185:A:G_A,19:33042386:C:T_C,19:33042895:T:A_T,19:33042935:C:T_C,19:33043268:A:G_A,19:33043279:A:G_A,19:33043735:G:A_G,19:33047877:A:G_A,19:33047994:A:G_A,19:33048155:A:G_A,19:33049306:C:T_C,19:33049363:C:T_C,19:33050062:T:C_T,19:33053281:G:A_G,19:33058869:G:C_G,19:33060522:G:A_G,19:33060866:C:T_C,19:33063203:T:A_T,19:33065984:G:C_G,19:33066624:T:C_T,19:33067556:C:G_C,19:33070132:G:A_G,19:33072208:A:G_A,19:33073956:A:C_A,19:33080852:G:C_G,19:33083982:A:G_A,19:33084158:G:A_G,19:33091239:G:A_G,19:33091264:A:G_A,19:33096892:G:A_G,19:33097360:C:T_C,19:33100050:C:T_C
chr19:32878951-32878989	0.489932	0.156016	481	344	0.918377453836183	0.449067575530885	0.0581875641485947	79.5207823932615	0.65753024577691	0.60647294362865	19:32699561:G:A_G,19:32769219:TTCTC:T_TTCTC,19:32769856:G:A_G,19:32774107:A:G_A,19:32777519:T:A_T,19:32779985:T:C_T,19:32785638:A:G_A,19:32785830:C:T_C,19:32786742:C:T_C,19:32789837:A:G_A,19:32793344:G:A_G,19:32794285:G:T_G,19:32797103:C:T_C,19:32797214:C:T_C,19:32798649:T:G_T,19:32799527:A:G_A,19:32801106:C:T_C,19:32802701:C:T_C,19:32803176:G:A_G,19:32804551:G:A_G,19:32807216:A:G_A,19:32808273:A:G_A,19:32813392:C:T_C,19:32814819:A:G_A,19:32816211:A:G_A,19:32818124:A:T_A,19:32819242:A:G_A,19:32819541:T:C_T,19:32824707:G:A_G,19:32830307:A:G_A,19:32830869:C:G_C,19:32831091:G:C_G,19:32831435:C:T_C,19:32831525:G:A_G,19:32834578:A:C_A,19:32835037:A:G_A,19:32836176:A:G_A,19:32836290:G:A_G,19:32837054:TA:T_TA,19:32838238:T:C_T,19:32838864:A:G_A,19:32840011:C:T_C,19:32840638:A:G_A,19:32841007:C:T_C,19:32841406:C:G_C,19:32841610:G:A_G,19:32841736:A:G_A,19:32843119:C:T_C,19:32845037:G:A_G,19:32845324:G:A_G,19:32845363:C:T_C,19:32846507:C:T_C,19:32846763:A:C_A,19:32846955:G:A_G,19:32847167:T:C_T,19:32847183:A:G_A,19:32847212:A:G_A,19:32847213:A:C_A,19:32847815:C:T_C,19:32847817:G:A_G,19:32847933:G:A_G,19:32848964:TA:T_TA,19:32849286:A:G_A,19:32850868:T:C_T,19:32852010:G:A_G,19:32852710:A:T_A,19:32853049:G:T_G,19:32853510:CT:C_CT,19:32855039:G:A_G,19:32855140:C:T_C,19:32855229:G:A_G,19:32855510:A:T_A,19:32855893:G:C_G,19:32855977:T:C_T,19:32856287:T:C_T,19:32856340:G:A_G,19:32856371:A:T_A,19:32856497:G:T_G,19:32857284:G:A_G,19:32858273:G:A_G,19:32858389:T:C_T,19:32858845:A:G_A,19:32859195:G:A_G,19:32862451:C:T_C,19:32863283:C:T_C,19:32863495:G:A_G,19:32863498:G:A_G,19:32864086:A:G_A,19:32864163:A:G_A,19:32864450:C:T_C,19:32866056:C:T_C,19:32866193:G:A_G,19:32866938:G:C_G,19:32868173:T:G_T,19:32869436:G:A_G,19:32869746:A:T_A,19:32871242:A:G_A,19:32873186:T:G_T,19:32873959:C:T_C,19:32874280:T:C_T,19:32874386:C:G_C,19:32874685:C:T_C,19:32874928:G:A_G,19:32875656:T:C_T,19:32875923:C:G_C,19:32876327:T:C_T,19:32877160:C:T_C,19:32877387:C:T_C,19:32877448:G:A_G,19:32877655:C:T_C,19:32877979:C:T_C,19:32878122:G:A_G,19:32878376:GT:G_GT,19:32878705:C:A_C,19:32878749:A:C_A,19:32878979:T:A_T,19:32879164:A:G_A,19:32879178:T:A_T,19:32879255:A:C_A,19:32879660:T:C_T,19:32879796:A:G_A,19:32879824:C:T_C,19:32880046:G:A_G,19:32880133:A:C_A,19:32880154:G:C_G,19:32880223:C:T_C,19:32880239:G:A_G,19:32880287:G:A_G,19:32880328:T:C_T,19:32880499:C:T_C,19:32881300:A:C_A,19:32881307:GTAA:G_GTAA,19:32881337:G:T_G,19:32881368:A:G_A,19:32881695:T:C_T,19:32882134:G:A_G,19:32882728:T:C_T,19:32883016:A:G_A,19:32883105:G:A_G,19:32883547:C:T_C,19:32883698:T:C_T,19:32884034:G:A_G,19:32884435:C:T_C,19:32885613:T:C_T,19:32886057:T:C_T,19:32886147:T:C_T,19:32888337:T:C_T,19:32888556:A:G_A,19:32889591:T:C_T,19:32890405:CCAAA:C_CCAAA,19:32890573:C:T_C,19:32890704:T:C_T,19:32891204:A:C_A,19:32891354:A:C_A,19:32891790:T:G_T,19:32892498:G:T_G,19:32892503:G:A_G,19:32892999:A:G_A,19:32893057:A:T_A,19:32893757:A:G_A,19:32893802:G:T_G,19:32893847:C:A_C,19:32894036:A:T_A,19:32894902:T:C_T,19:32896361:G:A_G,19:32896779:C:T_C,19:32897025:G:T_G,19:32898421:T:G_T,19:32899787:T:A_T,19:32899890:G:A_G,19:32900832:C:A_C,19:32901569:C:T_C,19:32902147:T:C_T,19:32902738:G:A_G,19:32903282:T:G_T,19:32903755:G:A_G,19:32905321:T:C_T,19:32906124:A:G_A,19:32906799:A:G_A,19:32907383:A:C_A,19:32907950:CAA:C_CAA,19:32908438:G:A_G,19:32909491:C:T_C,19:32910744:G:T_G,19:32910928:T:G_T,19:32911194:G:A_G,19:32911260:T:A_T,19:32911394:T:C_T,19:32911794:T:C_T,19:32911983:T:A_T,19:32913036:G:A_G,19:32913051:A:T_A,19:32913058:A:T_A,19:32913363:A:T_A,19:32913447:G:C_G,19:32914190:T:C_T,19:32915536:A:G_A,19:32915578:G:T_G,19:32915643:A:G_A,19:32915809:T:C_T,19:32916205:A:G_A,19:32916750:C:T_C,19:32916879:G:A_G,19:32917047:C:G_C,19:32917529:T:C_T,19:32918071:C:T_C,19:32918155:G:C_G,19:32918507:G:T_G,19:32919383:T:C_T,19:32921607:G:C_G,19:32922312:C:T_C,19:32922708:T:C_T,19:32923139:G:C_G,19:32924443:C:G_C,19:32925260:AC:A_AC,19:32925613:T:C_T,19:32925779:C:T_C,19:32925841:C:T_C,19:32925895:G:C_G,19:32926403:C:G_C,19:32926407:T:C_T,19:32926625:G:A_G,19:32927269:T:G_T,19:32927683:C:A_C,19:32928504:A:G_A,19:32928654:C:G_C,19:32930251:C:T_C,19:32930580:T:C_T,19:32930963:A:G_A,19:32931228:T:A_T,19:32931785:A:G_A,19:32932596:T:C_T,19:32933063:AT:A_AT,19:32934186:GT:G_GT,19:32934855:G:A_G,19:32935456:A:G_A,19:32935631:C:T_C,19:32936402:G:T_G,19:32936578:A:G_A,19:32937260:T:G_T,19:32937444:C:T_C,19:32937517:G:T_G,19:32939077:T:A_T,19:32939840:A:T_A,19:32939910:T:G_T,19:32940577:T:G_T,19:32940820:G:A_G,19:32941116:A:C_A,19:32941313:G:T_G,19:32941803:T:C_T,19:32942843:T:C_T,19:32942940:A:G_A,19:32943220:T:C_T,19:32944859:A:G_A,19:32945670:T:A_T,19:32945781:A:G_A,19:32946383:T:C_T,19:32946768:T:C_T,19:32946933:A:AT_A,19:32947133:T:C_T,19:32947426:CA:C_CA,19:32947568:G:A_G,19:32948252:T:C_T,19:32949635:T:C_T,19:32949692:T:G_T,19:32950324:T:C_T,19:32950649:A:G_A,19:32951029:T:G_T,19:32951096:A:C_A,19:32952497:G:A_G,19:32953161:G:A_G,19:32953801:C:T_C,19:32954162:T:C_T,19:32954174:G:A_G,19:32954725:T:C_T,19:32955076:C:T_C,19:32955783:A:G_A,19:32955785:G:A_G,19:32955848:A:G_A,19:32956149:G:A_G,19:32956761:A:G_A,19:32956892:C:T_C,19:32957182:C:T_C,19:32957298:A:G_A,19:32957547:T:C_T,19:32957589:G:C_G,19:32958478:A:AG_A,19:32958593:C:T_C,19:32960357:C:T_C,19:32960598:A:C_A,19:32961156:G:C_G,19:32961187:G:A_G,19:32961291:C:T_C,19:32961800:C:T_C,19:32962753:T:C_T,19:32965136:C:T_C,19:32965273:T:C_T,19:32965737:T:C_T,19:32965746:A:T_A,19:32967036:A:G_A,19:32967082:T:C_T,19:32967227:C:T_C,19:32968511:A:G_A,19:32968686:A:G_A,19:32969531:A:G_A,19:32970027:T:C_T,19:32970942:A:G_A,19:32972152:G:A_G,19:32972339:A:G_A,19:32972540:A:G_A,19:32972900:G:A_G,19:32973016:C:G_C,19:32973142:A:G_A,19:32973319:C:T_C,19:32974482:G:A_G,19:32974576:C:G_C,19:32974939:A:G_A,19:32975612:A:G_A,19:32976451:G:A_G,19:32976714:T:C_T,19:32976770:G:A_G,19:32977254:A:C_A,19:32977576:A:G_A,19:32978262:C:T_C,19:32979900:G:C_G,19:32985366:C:T_C,19:32986183:G:A_G,19:32986934:G:A_G,19:32988405:T:C_T,19:32989170:C:T_C,19:32994708:T:C_T,19:32994909:G:A_G,19:32996704:A:C_A,19:32997512:C:T_C,19:33014062:G:A_G,19:33014195:T:C_T,19:33021726:CA:C_CA,19:33022436:T:C_T,19:33026992:T:C_T,19:33028416:G:C_G,19:33028937:A:G_A,19:33029382:T:C_T,19:33030593:A:G_A,19:33037878:T:TC_T
chr19:32880628-32880673	0.493855	0.617536	482	344	0.934408068688566	0.581004089107241	0.610141269905021	89.0739830117151	2.5494671824326	0.698745250457184	19:32699561:G:A_G,19:32769219:TTCTC:T_TTCTC,19:32769856:G:A_G,19:32774107:A:G_A,19:32777519:T:A_T,19:32779985:T:C_T,19:32785638:A:G_A,19:32785830:C:T_C,19:32786742:C:T_C,19:32789837:A:G_A,19:32793344:G:A_G,19:32794285:G:T_G,19:32797103:C:T_C,19:32797214:C:T_C,19:32798649:T:G_T,19:32799527:A:G_A,19:32801106:C:T_C,19:32802701:C:T_C,19:32803176:G:A_G,19:32804551:G:A_G,19:32807216:A:G_A,19:32808273:A:G_A,19:32813392:C:T_C,19:32814819:A:G_A,19:32816211:A:G_A,19:32818124:A:T_A,19:32819242:A:G_A,19:32819541:T:C_T,19:32824707:G:A_G,19:32830307:A:G_A,19:32830869:C:G_C,19:32831091:G:C_G,19:32831435:C:T_C,19:32831525:G:A_G,19:32834578:A:C_A,19:32835037:A:G_A,19:32836176:A:G_A,19:32836290:G:A_G,19:32837054:TA:T_TA,19:32838238:T:C_T,19:32838864:A:G_A,19:32840011:C:T_C,19:32840638:A:G_A,19:32841007:C:T_C,19:32841406:C:G_C,19:32841610:G:A_G,19:32841736:A:G_A,19:32843119:C:T_C,19:32845037:G:A_G,19:32845324:G:A_G,19:32845363:C:T_C,19:32846507:C:T_C,19:32846763:A:C_A,19:32846955:G:A_G,19:32847167:T:C_T,19:32847183:A:G_A,19:32847212:A:G_A,19:32847213:A:C_A,19:32847815:C:T_C,19:32847817:G:A_G,19:32847933:G:A_G,19:32848964:TA:T_TA,19:32849286:A:G_A,19:32850868:T:C_T,19:32852010:G:A_G,19:32852710:A:T_A,19:32853049:G:T_G,19:32853510:CT:C_CT,19:32855039:G:A_G,19:32855140:C:T_C,19:32855229:G:A_G,19:32855510:A:T_A,19:32855893:G:C_G,19:32855977:T:C_T,19:32856287:T:C_T,19:32856340:G:A_G,19:32856371:A:T_A,19:32856497:G:T_G,19:32857284:G:A_G,19:32858273:G:A_G,19:32858389:T:C_T,19:32858845:A:G_A,19:32859195:G:A_G,19:32862451:C:T_C,19:32863283:C:T_C,19:32863495:G:A_G,19:32863498:G:A_G,19:32864086:A:G_A,19:32864163:A:G_A,19:32864450:C:T_C,19:32866056:C:T_C,19:32866193:G:A_G,19:32866938:G:C_G,19:32868173:T:G_T,19:32869436:G:A_G,19:32869746:A:T_A,19:32871242:A:G_A,19:32873186:T:G_T,19:32873959:C:T_C,19:32874280:T:C_T,19:32874386:C:G_C,19:32874685:C:T_C,19:32874928:G:A_G,19:32875656:T:C_T,19:32875923:C:G_C,19:32876327:T:C_T,19:32877160:C:T_C,19:32877387:C:T_C,19:32877448:G:A_G,19:32877655:C:T_C,19:32877979:C:T_C,19:32878122:G:A_G,19:32878376:GT:G_GT,19:32878705:C:A_C,19:32878749:A:C_A,19:32878979:T:A_T,19:32879164:A:G_A,19:32879178:T:A_T,19:32879255:A:C_A,19:32879660:T:C_T,19:32879796:A:G_A,19:32879824:C:T_C,19:32880046:G:A_G,19:32880133:A:C_A,19:32880154:G:C_G,19:32880223:C:T_C,19:32880239:G:A_G,19:32880287:G:A_G,19:32880328:T:C_T,19:32880499:C:T_C,19:32881300:A:C_A,19:32881307:GTAA:G_GTAA,19:32881337:G:T_G,19:32881368:A:G_A,19:32881695:T:C_T,19:32882134:G:A_G,19:32882728:T:C_T,19:32883016:A:G_A,19:32883105:G:A_G,19:32883547:C:T_C,19:32883698:T:C_T,19:32884034:G:A_G,19:32884435:C:T_C,19:32885613:T:C_T,19:32886057:T:C_T,19:32886147:T:C_T,19:32888337:T:C_T,19:32888556:A:G_A,19:32889591:T:C_T,19:32890405:CCAAA:C_CCAAA,19:32890573:C:T_C,19:32890704:T:C_T,19:32891204:A:C_A,19:32891354:A:C_A,19:32891790:T:G_T,19:32892498:G:T_G,19:32892503:G:A_G,19:32892999:A:G_A,19:32893057:A:T_A,19:32893757:A:G_A,19:32893802:G:T_G,19:32893847:C:A_C,19:32894036:A:T_A,19:32894902:T:C_T,19:32896361:G:A_G,19:32896779:C:T_C,19:32897025:G:T_G,19:32898421:T:G_T,19:32899787:T:A_T,19:32899890:G:A_G,19:32900832:C:A_C,19:32901569:C:T_C,19:32902147:T:C_T,19:32902738:G:A_G,19:32903282:T:G_T,19:32903755:G:A_G,19:32905321:T:C_T,19:32906124:A:G_A,19:32906799:A:G_A,19:32907383:A:C_A,19:32907950:CAA:C_CAA,19:32908438:G:A_G,19:32909491:C:T_C,19:32910744:G:T_G,19:32910928:T:G_T,19:32911194:G:A_G,19:32911260:T:A_T,19:32911394:T:C_T,19:32911794:T:C_T,19:32911983:T:A_T,19:32913036:G:A_G,19:32913051:A:T_A,19:32913058:A:T_A,19:32913363:A:T_A,19:32913447:G:C_G,19:32914190:T:C_T,19:32915536:A:G_A,19:32915578:G:T_G,19:32915643:A:G_A,19:32915809:T:C_T,19:32916205:A:G_A,19:32916750:C:T_C,19:32916879:G:A_G,19:32917047:C:G_C,19:32917529:T:C_T,19:32918071:C:T_C,19:32918155:G:C_G,19:32918507:G:T_G,19:32919383:T:C_T,19:32921607:G:C_G,19:32922312:C:T_C,19:32922708:T:C_T,19:32923139:G:C_G,19:32924443:C:G_C,19:32925260:AC:A_AC,19:32925613:T:C_T,19:32925779:C:T_C,19:32925841:C:T_C,19:32925895:G:C_G,19:32926403:C:G_C,19:32926407:T:C_T,19:32926625:G:A_G,19:32927269:T:G_T,19:32927683:C:A_C,19:32928504:A:G_A,19:32928654:C:G_C,19:32930251:C:T_C,19:32930580:T:C_T,19:32930963:A:G_A,19:32931228:T:A_T,19:32931785:A:G_A,19:32932596:T:C_T,19:32933063:AT:A_AT,19:32934186:GT:G_GT,19:32934855:G:A_G,19:32935456:A:G_A,19:32935631:C:T_C,19:32936402:G:T_G,19:32936578:A:G_A,19:32937260:T:G_T,19:32937444:C:T_C,19:32937517:G:T_G,19:32939077:T:A_T,19:32939840:A:T_A,19:32939910:T:G_T,19:32940577:T:G_T,19:32940820:G:A_G,19:32941116:A:C_A,19:32941313:G:T_G,19:32941803:T:C_T,19:32942843:T:C_T,19:32942940:A:G_A,19:32943220:T:C_T,19:32944859:A:G_A,19:32945670:T:A_T,19:32945781:A:G_A,19:32946383:T:C_T,19:32946768:T:C_T,19:32946933:A:AT_A,19:32947133:T:C_T,19:32947426:CA:C_CA,19:32947568:G:A_G,19:32948252:T:C_T,19:32949635:T:C_T,19:32949692:T:G_T,19:32950324:T:C_T,19:32950649:A:G_A,19:32951029:T:G_T,19:32951096:A:C_A,19:32952497:G:A_G,19:32953161:G:A_G,19:32953801:C:T_C,19:32954162:T:C_T,19:32954174:G:A_G,19:32954725:T:C_T,19:32955076:C:T_C,19:32955783:A:G_A,19:32955785:G:A_G,19:32955848:A:G_A,19:32956149:G:A_G,19:32956761:A:G_A,19:32956892:C:T_C,19:32957182:C:T_C,19:32957298:A:G_A,19:32957547:T:C_T,19:32957589:G:C_G,19:32958478:A:AG_A,19:32958593:C:T_C,19:32960357:C:T_C,19:32960598:A:C_A,19:32961156:G:C_G,19:32961187:G:A_G,19:32961291:C:T_C,19:32961800:C:T_C,19:32962753:T:C_T,19:32965136:C:T_C,19:32965273:T:C_T,19:32965737:T:C_T,19:32965746:A:T_A,19:32967036:A:G_A,19:32967082:T:C_T,19:32967227:C:T_C,19:32968511:A:G_A,19:32968686:A:G_A,19:32969531:A:G_A,19:32970027:T:C_T,19:32970942:A:G_A,19:32972152:G:A_G,19:32972339:A:G_A,19:32972540:A:G_A,19:32972900:G:A_G,19:32973016:C:G_C,19:32973142:A:G_A,19:32973319:C:T_C,19:32974482:G:A_G,19:32974576:C:G_C,19:32974939:A:G_A,19:32975612:A:G_A,19:32976451:G:A_G,19:32976714:T:C_T,19:32976770:G:A_G,19:32977254:A:C_A,19:32977576:A:G_A,19:32978262:C:T_C,19:32979900:G:C_G,19:32985366:C:T_C,19:32986183:G:A_G,19:32986934:G:A_G,19:32988405:T:C_T,19:32989170:C:T_C,19:32994708:T:C_T,19:32994909:G:A_G,19:32996704:A:C_A,19:32997512:C:T_C,19:33014062:G:A_G,19:33014195:T:C_T,19:33021726:CA:C_CA,19:33022436:T:C_T,19:33026992:T:C_T,19:33028416:G:C_G,19:33028937:A:G_A,19:33029382:T:C_T,19:33030593:A:G_A,19:33037878:T:TC_T
chr19:32881290-32881344	0.42195	0.928857	483	344	0.989437088414146	0.934182969813459	0.0485263931741334	107.770577547958	2.10607924346886	0.965506157617675	19:32699561:G:A_G,19:32769219:TTCTC:T_TTCTC,19:32769856:G:A_G,19:32774107:A:G_A,19:32777519:T:A_T,19:32779985:T:C_T,19:32785638:A:G_A,19:32785830:C:T_C,19:32786742:C:T_C,19:32789837:A:G_A,19:32793344:G:A_G,19:32794285:G:T_G,19:32797103:C:T_C,19:32797214:C:T_C,19:32798649:T:G_T,19:32799527:A:G_A,19:32801106:C:T_C,19:32802701:C:T_C,19:32803176:G:A_G,19:32804551:G:A_G,19:32807216:A:G_A,19:32808273:A:G_A,19:32813392:C:T_C,19:32814819:A:G_A,19:32816211:A:G_A,19:32818124:A:T_A,19:32819242:A:G_A,19:32819541:T:C_T,19:32824707:G:A_G,19:32830307:A:G_A,19:32830869:C:G_C,19:32831091:G:C_G,19:32831435:C:T_C,19:32831525:G:A_G,19:32834578:A:C_A,19:32835037:A:G_A,19:32836176:A:G_A,19:32836290:G:A_G,19:32837054:TA:T_TA,19:32838238:T:C_T,19:32838864:A:G_A,19:32840011:C:T_C,19:32840638:A:G_A,19:32841007:C:T_C,19:32841406:C:G_C,19:32841610:G:A_G,19:32841736:A:G_A,19:32843119:C:T_C,19:32845037:G:A_G,19:32845324:G:A_G,19:32845363:C:T_C,19:32846507:C:T_C,19:32846763:A:C_A,19:32846955:G:A_G,19:32847167:T:C_T,19:32847183:A:G_A,19:32847212:A:G_A,19:32847213:A:C_A,19:32847815:C:T_C,19:32847817:G:A_G,19:32847933:G:A_G,19:32848964:TA:T_TA,19:32849286:A:G_A,19:32850868:T:C_T,19:32852010:G:A_G,19:32852710:A:T_A,19:32853049:G:T_G,19:32853510:CT:C_CT,19:32855039:G:A_G,19:32855140:C:T_C,19:32855229:G:A_G,19:32855510:A:T_A,19:32855893:G:C_G,19:32855977:T:C_T,19:32856287:T:C_T,19:32856340:G:A_G,19:32856371:A:T_A,19:32856497:G:T_G,19:32857284:G:A_G,19:32858273:G:A_G,19:32858389:T:C_T,19:32858845:A:G_A,19:32859195:G:A_G,19:32862451:C:T_C,19:32863283:C:T_C,19:32863495:G:A_G,19:32863498:G:A_G,19:32864086:A:G_A,19:32864163:A:G_A,19:32864450:C:T_C,19:32866056:C:T_C,19:32866193:G:A_G,19:32866938:G:C_G,19:32868173:T:G_T,19:32869436:G:A_G,19:32869746:A:T_A,19:32871242:A:G_A,19:32873186:T:G_T,19:32873959:C:T_C,19:32874280:T:C_T,19:32874386:C:G_C,19:32874685:C:T_C,19:32874928:G:A_G,19:32875656:T:C_T,19:32875923:C:G_C,19:32876327:T:C_T,19:32877160:C:T_C,19:32877387:C:T_C,19:32877448:G:A_G,19:32877655:C:T_C,19:32877979:C:T_C,19:32878122:G:A_G,19:32878376:GT:G_GT,19:32878705:C:A_C,19:32878749:A:C_A,19:32878979:T:A_T,19:32879164:A:G_A,19:32879178:T:A_T,19:32879255:A:C_A,19:32879660:T:C_T,19:32879796:A:G_A,19:32879824:C:T_C,19:32880046:G:A_G,19:32880133:A:C_A,19:32880154:G:C_G,19:32880223:C:T_C,19:32880239:G:A_G,19:32880287:G:A_G,19:32880328:T:C_T,19:32880499:C:T_C,19:32881300:A:C_A,19:32881307:GTAA:G_GTAA,19:32881337:G:T_G,19:32881368:A:G_A,19:32881695:T:C_T,19:32882134:G:A_G,19:32882728:T:C_T,19:32883016:A:G_A,19:32883105:G:A_G,19:32883547:C:T_C,19:32883698:T:C_T,19:32884034:G:A_G,19:32884435:C:T_C,19:32885613:T:C_T,19:32886057:T:C_T,19:32886147:T:C_T,19:32888337:T:C_T,19:32888556:A:G_A,19:32889591:T:C_T,19:32890405:CCAAA:C_CCAAA,19:32890573:C:T_C,19:32890704:T:C_T,19:32891204:A:C_A,19:32891354:A:C_A,19:32891790:T:G_T,19:32892498:G:T_G,19:32892503:G:A_G,19:32892999:A:G_A,19:32893057:A:T_A,19:32893757:A:G_A,19:32893802:G:T_G,19:32893847:C:A_C,19:32894036:A:T_A,19:32894902:T:C_T,19:32896361:G:A_G,19:32896779:C:T_C,19:32897025:G:T_G,19:32898421:T:G_T,19:32899787:T:A_T,19:32899890:G:A_G,19:32900832:C:A_C,19:32901569:C:T_C,19:32902147:T:C_T,19:32902738:G:A_G,19:32903282:T:G_T,19:32903755:G:A_G,19:32905321:T:C_T,19:32906124:A:G_A,19:32906799:A:G_A,19:32907383:A:C_A,19:32907950:CAA:C_CAA,19:32908438:G:A_G,19:32909491:C:T_C,19:32910744:G:T_G,19:32910928:T:G_T,19:32911194:G:A_G,19:32911260:T:A_T,19:32911394:T:C_T,19:32911794:T:C_T,19:32911983:T:A_T,19:32913036:G:A_G,19:32913051:A:T_A,19:32913058:A:T_A,19:32913363:A:T_A,19:32913447:G:C_G,19:32914190:T:C_T,19:32915536:A:G_A,19:32915578:G:T_G,19:32915643:A:G_A,19:32915809:T:C_T,19:32916205:A:G_A,19:32916750:C:T_C,19:32916879:G:A_G,19:32917047:C:G_C,19:32917529:T:C_T,19:32918071:C:T_C,19:32918155:G:C_G,19:32918507:G:T_G,19:32919383:T:C_T,19:32921607:G:C_G,19:32922312:C:T_C,19:32922708:T:C_T,19:32923139:G:C_G,19:32924443:C:G_C,19:32925260:AC:A_AC,19:32925613:T:C_T,19:32925779:C:T_C,19:32925841:C:T_C,19:32925895:G:C_G,19:32926403:C:G_C,19:32926407:T:C_T,19:32926625:G:A_G,19:32927269:T:G_T,19:32927683:C:A_C,19:32928504:A:G_A,19:32928654:C:G_C,19:32930251:C:T_C,19:32930580:T:C_T,19:32930963:A:G_A,19:32931228:T:A_T,19:32931785:A:G_A,19:32932596:T:C_T,19:32933063:AT:A_AT,19:32934186:GT:G_GT,19:32934855:G:A_G,19:32935456:A:G_A,19:32935631:C:T_C,19:32936402:G:T_G,19:32936578:A:G_A,19:32937260:T:G_T,19:32937444:C:T_C,19:32937517:G:T_G,19:32939077:T:A_T,19:32939840:A:T_A,19:32939910:T:G_T,19:32940577:T:G_T,19:32940820:G:A_G,19:32941116:A:C_A,19:32941313:G:T_G,19:32941803:T:C_T,19:32942843:T:C_T,19:32942940:A:G_A,19:32943220:T:C_T,19:32944859:A:G_A,19:32945670:T:A_T,19:32945781:A:G_A,19:32946383:T:C_T,19:32946768:T:C_T,19:32946933:A:AT_A,19:32947133:T:C_T,19:32947426:CA:C_CA,19:32947568:G:A_G,19:32948252:T:C_T,19:32949635:T:C_T,19:32949692:T:G_T,19:32950324:T:C_T,19:32950649:A:G_A,19:32951029:T:G_T,19:32951096:A:C_A,19:32952497:G:A_G,19:32953161:G:A_G,19:32953801:C:T_C,19:32954162:T:C_T,19:32954174:G:A_G,19:32954725:T:C_T,19:32955076:C:T_C,19:32955783:A:G_A,19:32955785:G:A_G,19:32955848:A:G_A,19:32956149:G:A_G,19:32956761:A:G_A,19:32956892:C:T_C,19:32957182:C:T_C,19:32957298:A:G_A,19:32957547:T:C_T,19:32957589:G:C_G,19:32958478:A:AG_A,19:32958593:C:T_C,19:32960357:C:T_C,19:32960598:A:C_A,19:32961156:G:C_G,19:32961187:G:A_G,19:32961291:C:T_C,19:32961800:C:T_C,19:32962753:T:C_T,19:32965136:C:T_C,19:32965273:T:C_T,19:32965737:T:C_T,19:32965746:A:T_A,19:32967036:A:G_A,19:32967082:T:C_T,19:32967227:C:T_C,19:32968511:A:G_A,19:32968686:A:G_A,19:32969531:A:G_A,19:32970027:T:C_T,19:32970942:A:G_A,19:32972152:G:A_G,19:32972339:A:G_A,19:32972540:A:G_A,19:32972900:G:A_G,19:32973016:C:G_C,19:32973142:A:G_A,19:32973319:C:T_C,19:32974482:G:A_G,19:32974576:C:G_C,19:32974939:A:G_A,19:32975612:A:G_A,19:32976451:G:A_G,19:32976714:T:C_T,19:32976770:G:A_G,19:32977254:A:C_A,19:32977576:A:G_A,19:32978262:C:T_C,19:32979900:G:C_G,19:32985366:C:T_C,19:32986183:G:A_G,19:32986934:G:A_G,19:32988405:T:C_T,19:32989170:C:T_C,19:32994708:T:C_T,19:32994909:G:A_G,19:32996704:A:C_A,19:32997512:C:T_C,19:33014062:G:A_G,19:33014195:T:C_T,19:33021726:CA:C_CA,19:33022436:T:C_T,19:33026992:T:C_T,19:33028416:G:C_G,19:33028937:A:G_A,19:33029382:T:C_T,19:33030593:A:G_A,19:33037878:T:TC_T
chr19:32887000-32887054	0.0589431	0.168717	485	103	0.926135749685507	0.354613586191806	0.0579119587628866	110.227762193846	0.72566661806943	0.671645841894259	19:32855527:A:G_A,19:32866270:G:A_G,19:32866281:C:T_C,19:32866771:T:C_T,19:32867356:A:G_A,19:32867621:A:C_A,19:32868057:C:G_C,19:32868155:G:A_G,19:32868573:G:A_G,19:32869037:G:A_G,19:32869177:C:G_C,19:32870231:C:T_C,19:32870828:G:A_G,19:32870905:G:A_G,19:32871131:A:G_A,19:32871247:G:A_G,19:32872081:T:C_T,19:32872174:G:A_G,19:32872239:T:G_T,19:32872543:G:A_G,19:32878416:G:A_G,19:32880342:CAG:C_CAG,19:32881908:G:A_G,19:32882634:T:C_T,19:32884726:G:A_G,19:32884844:C:T_C,19:32886630:C:T_C,19:32895650:T:C_T,19:32906738:G:A_G,19:32909961:A:G_A,19:32913725:G:A_G,19:32918509:C:T_C,19:32921276:G:A_G,19:32921835:G:A_G,19:32922096:G:A_G,19:32925285:G:C_G,19:32926138:C:T_C,19:32937077:G:A_G,19:32940785:G:A_G,19:32944670:AG:A_AG,19:32951974:G:A_G,19:32974548:C:T_C,19:32975149:G:T_G,19:32976026:C:T_C,19:32976507:C:T_C,19:32989324:G:T_G,19:32990984:G:A_G,19:32991329:C:T_C,19:32991915:G:A_G,19:32992656:A:G_A,19:33021840:C:A_C,19:33022859:C:T_C,19:33023264:G:A_G,19:33024675:CT:C_CT,19:33026246:G:A_G,19:33026295:C:T_C,19:33026609:C:T_C,19:33027812:A:G_A,19:33029021:T:G_T,19:33029142:A:C_A,19:33030055:C:T_C,19:33030244:A:G_A,19:33032291:A:G_A,19:33033493:G:A_G,19:33033698:G:A_G,19:33033753:A:AG_A,19:33034013:T:G_T,19:33038325:C:G_C,19:33041222:T:C_T,19:33041394:C:T_C,19:33041810:T:C_T,19:33042185:A:G_A,19:33042386:C:T_C,19:33042895:T:A_T,19:33042935:C:T_C,19:33043268:A:G_A,19:33043279:A:G_A,19:33043735:G:A_G,19:33047877:A:G_A,19:33047994:A:G_A,19:33048155:A:G_A,19:33049306:C:T_C,19:33049363:C:T_C,19:33050062:T:C_T,19:33053281:G:A_G,19:33058869:G:C_G,19:33060522:G:A_G,19:33060866:C:T_C,19:33063203:T:A_T,19:33065984:G:C_G,19:33066624:T:C_T,19:33067556:C:G_C,19:33070132:G:A_G,19:33072208:A:G_A,19:33073956:A:C_A,19:33080852:G:C_G,19:33083982:A:G_A,19:33084158:G:A_G,19:33091239:G:A_G,19:33091264:A:G_A,19:33096892:G:A_G,19:33097360:C:T_C,19:33100050:C:T_C
chr19:32890388-32890442	0.222449	0.447313	483	344	0.992406765625	0.94672353294272	0.0466616977225673	108.077848021771	2.48858624070494	1.00779374930749	19:32699561:G:A_G,19:32769219:TTCTC:T_TTCTC,19:32769856:G:A_G,19:32774107:A:G_A,19:32777519:T:A_T,19:32779985:T:C_T,19:32785638:A:G_A,19:32785830:C:T_C,19:32786742:C:T_C,19:32789837:A:G_A,19:32793344:G:A_G,19:32794285:G:T_G,19:32797103:C:T_C,19:32797214:C:T_C,19:32798649:T:G_T,19:32799527:A:G_A,19:32801106:C:T_C,19:32802701:C:T_C,19:32803176:G:A_G,19:32804551:G:A_G,19:32807216:A:G_A,19:32808273:A:G_A,19:32813392:C:T_C,19:32814819:A:G_A,19:32816211:A:G_A,19:32818124:A:T_A,19:32819242:A:G_A,19:32819541:T:C_T,19:32824707:G:A_G,19:32830307:A:G_A,19:32830869:C:G_C,19:32831091:G:C_G,19:32831435:C:T_C,19:32831525:G:A_G,19:32834578:A:C_A,19:32835037:A:G_A,19:32836176:A:G_A,19:32836290:G:A_G,19:32837054:TA:T_TA,19:32838238:T:C_T,19:32838864:A:G_A,19:32840011:C:T_C,19:32840638:A:G_A,19:32841007:C:T_C,19:32841406:C:G_C,19:32841610:G:A_G,19:32841736:A:G_A,19:32843119:C:T_C,19:32845037:G:A_G,19:32845324:G:A_G,19:32845363:C:T_C,19:32846507:C:T_C,19:32846763:A:C_A,19:32846955:G:A_G,19:32847167:T:C_T,19:32847183:A:G_A,19:32847212:A:G_A,19:32847213:A:C_A,19:32847815:C:T_C,19:32847817:G:A_G,19:32847933:G:A_G,19:32848964:TA:T_TA,19:32849286:A:G_A,19:32850868:T:C_T,19:32852010:G:A_G,19:32852710:A:T_A,19:32853049:G:T_G,19:32853510:CT:C_CT,19:32855039:G:A_G,19:32855140:C:T_C,19:32855229:G:A_G,19:32855510:A:T_A,19:32855893:G:C_G,19:32855977:T:C_T,19:32856287:T:C_T,19:32856340:G:A_G,19:32856371:A:T_A,19:32856497:G:T_G,19:32857284:G:A_G,19:32858273:G:A_G,19:32858389:T:C_T,19:32858845:A:G_A,19:32859195:G:A_G,19:32862451:C:T_C,19:32863283:C:T_C,19:32863495:G:A_G,19:32863498:G:A_G,19:32864086:A:G_A,19:32864163:A:G_A,19:32864450:C:T_C,19:32866056:C:T_C,19:32866193:G:A_G,19:32866938:G:C_G,19:32868173:T:G_T,19:32869436:G:A_G,19:32869746:A:T_A,19:32871242:A:G_A,19:32873186:T:G_T,19:32873959:C:T_C,19:32874280:T:C_T,19:32874386:C:G_C,19:32874685:C:T_C,19:32874928:G:A_G,19:32875656:T:C_T,19:32875923:C:G_C,19:32876327:T:C_T,19:32877160:C:T_C,19:32877387:C:T_C,19:32877448:G:A_G,19:32877655:C:T_C,19:32877979:C:T_C,19:32878122:G:A_G,19:32878376:GT:G_GT,19:32878705:C:A_C,19:32878749:A:C_A,19:32878979:T:A_T,19:32879164:A:G_A,19:32879178:T:A_T,19:32879255:A:C_A,19:32879660:T:C_T,19:32879796:A:G_A,19:32879824:C:T_C,19:32880046:G:A_G,19:32880133:A:C_A,19:32880154:G:C_G,19:32880223:C:T_C,19:32880239:G:A_G,19:32880287:G:A_G,19:32880328:T:C_T,19:32880499:C:T_C,19:32881300:A:C_A,19:32881307:GTAA:G_GTAA,19:32881337:G:T_G,19:32881368:A:G_A,19:32881695:T:C_T,19:32882134:G:A_G,19:32882728:T:C_T,19:32883016:A:G_A,19:32883105:G:A_G,19:32883547:C:T_C,19:32883698:T:C_T,19:32884034:G:A_G,19:32884435:C:T_C,19:32885613:T:C_T,19:32886057:T:C_T,19:32886147:T:C_T,19:32888337:T:C_T,19:32888556:A:G_A,19:32889591:T:C_T,19:32890405:CCAAA:C_CCAAA,19:32890573:C:T_C,19:32890704:T:C_T,19:32891204:A:C_A,19:32891354:A:C_A,19:32891790:T:G_T,19:32892498:G:T_G,19:32892503:G:A_G,19:32892999:A:G_A,19:32893057:A:T_A,19:32893757:A:G_A,19:32893802:G:T_G,19:32893847:C:A_C,19:32894036:A:T_A,19:32894902:T:C_T,19:32896361:G:A_G,19:32896779:C:T_C,19:32897025:G:T_G,19:32898421:T:G_T,19:32899787:T:A_T,19:32899890:G:A_G,19:32900832:C:A_C,19:32901569:C:T_C,19:32902147:T:C_T,19:32902738:G:A_G,19:32903282:T:G_T,19:32903755:G:A_G,19:32905321:T:C_T,19:32906124:A:G_A,19:32906799:A:G_A,19:32907383:A:C_A,19:32907950:CAA:C_CAA,19:32908438:G:A_G,19:32909491:C:T_C,19:32910744:G:T_G,19:32910928:T:G_T,19:32911194:G:A_G,19:32911260:T:A_T,19:32911394:T:C_T,19:32911794:T:C_T,19:32911983:T:A_T,19:32913036:G:A_G,19:32913051:A:T_A,19:32913058:A:T_A,19:32913363:A:T_A,19:32913447:G:C_G,19:32914190:T:C_T,19:32915536:A:G_A,19:32915578:G:T_G,19:32915643:A:G_A,19:32915809:T:C_T,19:32916205:A:G_A,19:32916750:C:T_C,19:32916879:G:A_G,19:32917047:C:G_C,19:32917529:T:C_T,19:32918071:C:T_C,19:32918155:G:C_G,19:32918507:G:T_G,19:32919383:T:C_T,19:32921607:G:C_G,19:32922312:C:T_C,19:32922708:T:C_T,19:32923139:G:C_G,19:32924443:C:G_C,19:32925260:AC:A_AC,19:32925613:T:C_T,19:32925779:C:T_C,19:32925841:C:T_C,19:32925895:G:C_G,19:32926403:C:G_C,19:32926407:T:C_T,19:32926625:G:A_G,19:32927269:T:G_T,19:32927683:C:A_C,19:32928504:A:G_A,19:32928654:C:G_C,19:32930251:C:T_C,19:32930580:T:C_T,19:32930963:A:G_A,19:32931228:T:A_T,19:32931785:A:G_A,19:32932596:T:C_T,19:32933063:AT:A_AT,19:32934186:GT:G_GT,19:32934855:G:A_G,19:32935456:A:G_A,19:32935631:C:T_C,19:32936402:G:T_G,19:32936578:A:G_A,19:32937260:T:G_T,19:32937444:C:T_C,19:32937517:G:T_G,19:32939077:T:A_T,19:32939840:A:T_A,19:32939910:T:G_T,19:32940577:T:G_T,19:32940820:G:A_G,19:32941116:A:C_A,19:32941313:G:T_G,19:32941803:T:C_T,19:32942843:T:C_T,19:32942940:A:G_A,19:32943220:T:C_T,19:32944859:A:G_A,19:32945670:T:A_T,19:32945781:A:G_A,19:32946383:T:C_T,19:32946768:T:C_T,19:32946933:A:AT_A,19:32947133:T:C_T,19:32947426:CA:C_CA,19:32947568:G:A_G,19:32948252:T:C_T,19:32949635:T:C_T,19:32949692:T:G_T,19:32950324:T:C_T,19:32950649:A:G_A,19:32951029:T:G_T,19:32951096:A:C_A,19:32952497:G:A_G,19:32953161:G:A_G,19:32953801:C:T_C,19:32954162:T:C_T,19:32954174:G:A_G,19:32954725:T:C_T,19:32955076:C:T_C,19:32955783:A:G_A,19:32955785:G:A_G,19:32955848:A:G_A,19:32956149:G:A_G,19:32956761:A:G_A,19:32956892:C:T_C,19:32957182:C:T_C,19:32957298:A:G_A,19:32957547:T:C_T,19:32957589:G:C_G,19:32958478:A:AG_A,19:32958593:C:T_C,19:32960357:C:T_C,19:32960598:A:C_A,19:32961156:G:C_G,19:32961187:G:A_G,19:32961291:C:T_C,19:32961800:C:T_C,19:32962753:T:C_T,19:32965136:C:T_C,19:32965273:T:C_T,19:32965737:T:C_T,19:32965746:A:T_A,19:32967036:A:G_A,19:32967082:T:C_T,19:32967227:C:T_C,19:32968511:A:G_A,19:32968686:A:G_A,19:32969531:A:G_A,19:32970027:T:C_T,19:32970942:A:G_A,19:32972152:G:A_G,19:32972339:A:G_A,19:32972540:A:G_A,19:32972900:G:A_G,19:32973016:C:G_C,19:32973142:A:G_A,19:32973319:C:T_C,19:32974482:G:A_G,19:32974576:C:G_C,19:32974939:A:G_A,19:32975612:A:G_A,19:32976451:G:A_G,19:32976714:T:C_T,19:32976770:G:A_G,19:32977254:A:C_A,19:32977576:A:G_A,19:32978262:C:T_C,19:32979900:G:C_G,19:32985366:C:T_C,19:32986183:G:A_G,19:32986934:G:A_G,19:32988405:T:C_T,19:32989170:C:T_C,19:32994708:T:C_T,19:32994909:G:A_G,19:32996704:A:C_A,19:32997512:C:T_C,19:33014062:G:A_G,19:33014195:T:C_T,19:33021726:CA:C_CA,19:33022436:T:C_T,19:33026992:T:C_T,19:33028416:G:C_G,19:33028937:A:G_A,19:33029382:T:C_T,19:33030593:A:G_A,19:33037878:T:TC_T
chr19:32891326-32891395	0.101362	0.244275	484	344	0.974556241835132	0.809854946172044	0.132987994851919	141.153533270986	2.06202221556811	0.813496148314956	19:32699561:G:A_G,19:32769219:TTCTC:T_TTCTC,19:32769856:G:A_G,19:32774107:A:G_A,19:32777519:T:A_T,19:32779985:T:C_T,19:32785638:A:G_A,19:32785830:C:T_C,19:32786742:C:T_C,19:32789837:A:G_A,19:32793344:G:A_G,19:32794285:G:T_G,19:32797103:C:T_C,19:32797214:C:T_C,19:32798649:T:G_T,19:32799527:A:G_A,19:32801106:C:T_C,19:32802701:C:T_C,19:32803176:G:A_G,19:32804551:G:A_G,19:32807216:A:G_A,19:32808273:A:G_A,19:32813392:C:T_C,19:32814819:A:G_A,19:32816211:A:G_A,19:32818124:A:T_A,19:32819242:A:G_A,19:32819541:T:C_T,19:32824707:G:A_G,19:32830307:A:G_A,19:32830869:C:G_C,19:32831091:G:C_G,19:32831435:C:T_C,19:32831525:G:A_G,19:32834578:A:C_A,19:32835037:A:G_A,19:32836176:A:G_A,19:32836290:G:A_G,19:32837054:TA:T_TA,19:32838238:T:C_T,19:32838864:A:G_A,19:32840011:C:T_C,19:32840638:A:G_A,19:32841007:C:T_C,19:32841406:C:G_C,19:32841610:G:A_G,19:32841736:A:G_A,19:32843119:C:T_C,19:32845037:G:A_G,19:32845324:G:A_G,19:32845363:C:T_C,19:32846507:C:T_C,19:32846763:A:C_A,19:32846955:G:A_G,19:32847167:T:C_T,19:32847183:A:G_A,19:32847212:A:G_A,19:32847213:A:C_A,19:32847815:C:T_C,19:32847817:G:A_G,19:32847933:G:A_G,19:32848964:TA:T_TA,19:32849286:A:G_A,19:32850868:T:C_T,19:32852010:G:A_G,19:32852710:A:T_A,19:32853049:G:T_G,19:32853510:CT:C_CT,19:32855039:G:A_G,19:32855140:C:T_C,19:32855229:G:A_G,19:32855510:A:T_A,19:32855893:G:C_G,19:32855977:T:C_T,19:32856287:T:C_T,19:32856340:G:A_G,19:32856371:A:T_A,19:32856497:G:T_G,19:32857284:G:A_G,19:32858273:G:A_G,19:32858389:T:C_T,19:32858845:A:G_A,19:32859195:G:A_G,19:32862451:C:T_C,19:32863283:C:T_C,19:32863495:G:A_G,19:32863498:G:A_G,19:32864086:A:G_A,19:32864163:A:G_A,19:32864450:C:T_C,19:32866056:C:T_C,19:32866193:G:A_G,19:32866938:G:C_G,19:32868173:T:G_T,19:32869436:G:A_G,19:32869746:A:T_A,19:32871242:A:G_A,19:32873186:T:G_T,19:32873959:C:T_C,19:32874280:T:C_T,19:32874386:C:G_C,19:32874685:C:T_C,19:32874928:G:A_G,19:32875656:T:C_T,19:32875923:C:G_C,19:32876327:T:C_T,19:32877160:C:T_C,19:32877387:C:T_C,19:32877448:G:A_G,19:32877655:C:T_C,19:32877979:C:T_C,19:32878122:G:A_G,19:32878376:GT:G_GT,19:32878705:C:A_C,19:32878749:A:C_A,19:32878979:T:A_T,19:32879164:A:G_A,19:32879178:T:A_T,19:32879255:A:C_A,19:32879660:T:C_T,19:32879796:A:G_A,19:32879824:C:T_C,19:32880046:G:A_G,19:32880133:A:C_A,19:32880154:G:C_G,19:32880223:C:T_C,19:32880239:G:A_G,19:32880287:G:A_G,19:32880328:T:C_T,19:32880499:C:T_C,19:32881300:A:C_A,19:32881307:GTAA:G_GTAA,19:32881337:G:T_G,19:32881368:A:G_A,19:32881695:T:C_T,19:32882134:G:A_G,19:32882728:T:C_T,19:32883016:A:G_A,19:32883105:G:A_G,19:32883547:C:T_C,19:32883698:T:C_T,19:32884034:G:A_G,19:32884435:C:T_C,19:32885613:T:C_T,19:32886057:T:C_T,19:32886147:T:C_T,19:32888337:T:C_T,19:32888556:A:G_A,19:32889591:T:C_T,19:32890405:CCAAA:C_CCAAA,19:32890573:C:T_C,19:32890704:T:C_T,19:32891204:A:C_A,19:32891354:A:C_A,19:32891790:T:G_T,19:32892498:G:T_G,19:32892503:G:A_G,19:32892999:A:G_A,19:32893057:A:T_A,19:32893757:A:G_A,19:32893802:G:T_G,19:32893847:C:A_C,19:32894036:A:T_A,19:32894902:T:C_T,19:32896361:G:A_G,19:32896779:C:T_C,19:32897025:G:T_G,19:32898421:T:G_T,19:32899787:T:A_T,19:32899890:G:A_G,19:32900832:C:A_C,19:32901569:C:T_C,19:32902147:T:C_T,19:32902738:G:A_G,19:32903282:T:G_T,19:32903755:G:A_G,19:32905321:T:C_T,19:32906124:A:G_A,19:32906799:A:G_A,19:32907383:A:C_A,19:32907950:CAA:C_CAA,19:32908438:G:A_G,19:32909491:C:T_C,19:32910744:G:T_G,19:32910928:T:G_T,19:32911194:G:A_G,19:32911260:T:A_T,19:32911394:T:C_T,19:32911794:T:C_T,19:32911983:T:A_T,19:32913036:G:A_G,19:32913051:A:T_A,19:32913058:A:T_A,19:32913363:A:T_A,19:32913447:G:C_G,19:32914190:T:C_T,19:32915536:A:G_A,19:32915578:G:T_G,19:32915643:A:G_A,19:32915809:T:C_T,19:32916205:A:G_A,19:32916750:C:T_C,19:32916879:G:A_G,19:32917047:C:G_C,19:32917529:T:C_T,19:32918071:C:T_C,19:32918155:G:C_G,19:32918507:G:T_G,19:32919383:T:C_T,19:32921607:G:C_G,19:32922312:C:T_C,19:32922708:T:C_T,19:32923139:G:C_G,19:32924443:C:G_C,19:32925260:AC:A_AC,19:32925613:T:C_T,19:32925779:C:T_C,19:32925841:C:T_C,19:32925895:G:C_G,19:32926403:C:G_C,19:32926407:T:C_T,19:32926625:G:A_G,19:32927269:T:G_T,19:32927683:C:A_C,19:32928504:A:G_A,19:32928654:C:G_C,19:32930251:C:T_C,19:32930580:T:C_T,19:32930963:A:G_A,19:32931228:T:A_T,19:32931785:A:G_A,19:32932596:T:C_T,19:32933063:AT:A_AT,19:32934186:GT:G_GT,19:32934855:G:A_G,19:32935456:A:G_A,19:32935631:C:T_C,19:32936402:G:T_G,19:32936578:A:G_A,19:32937260:T:G_T,19:32937444:C:T_C,19:32937517:G:T_G,19:32939077:T:A_T,19:32939840:A:T_A,19:32939910:T:G_T,19:32940577:T:G_T,19:32940820:G:A_G,19:32941116:A:C_A,19:32941313:G:T_G,19:32941803:T:C_T,19:32942843:T:C_T,19:32942940:A:G_A,19:32943220:T:C_T,19:32944859:A:G_A,19:32945670:T:A_T,19:32945781:A:G_A,19:32946383:T:C_T,19:32946768:T:C_T,19:32946933:A:AT_A,19:32947133:T:C_T,19:32947426:CA:C_CA,19:32947568:G:A_G,19:32948252:T:C_T,19:32949635:T:C_T,19:32949692:T:G_T,19:32950324:T:C_T,19:32950649:A:G_A,19:32951029:T:G_T,19:32951096:A:C_A,19:32952497:G:A_G,19:32953161:G:A_G,19:32953801:C:T_C,19:32954162:T:C_T,19:32954174:G:A_G,19:32954725:T:C_T,19:32955076:C:T_C,19:32955783:A:G_A,19:32955785:G:A_G,19:32955848:A:G_A,19:32956149:G:A_G,19:32956761:A:G_A,19:32956892:C:T_C,19:32957182:C:T_C,19:32957298:A:G_A,19:32957547:T:C_T,19:32957589:G:C_G,19:32958478:A:AG_A,19:32958593:C:T_C,19:32960357:C:T_C,19:32960598:A:C_A,19:32961156:G:C_G,19:32961187:G:A_G,19:32961291:C:T_C,19:32961800:C:T_C,19:32962753:T:C_T,19:32965136:C:T_C,19:32965273:T:C_T,19:32965737:T:C_T,19:32965746:A:T_A,19:32967036:A:G_A,19:32967082:T:C_T,19:32967227:C:T_C,19:32968511:A:G_A,19:32968686:A:G_A,19:32969531:A:G_A,19:32970027:T:C_T,19:32970942:A:G_A,19:32972152:G:A_G,19:32972339:A:G_A,19:32972540:A:G_A,19:32972900:G:A_G,19:32973016:C:G_C,19:32973142:A:G_A,19:32973319:C:T_C,19:32974482:G:A_G,19:32974576:C:G_C,19:32974939:A:G_A,19:32975612:A:G_A,19:32976451:G:A_G,19:32976714:T:C_T,19:32976770:G:A_G,19:32977254:A:C_A,19:32977576:A:G_A,19:32978262:C:T_C,19:32979900:G:C_G,19:32985366:C:T_C,19:32986183:G:A_G,19:32986934:G:A_G,19:32988405:T:C_T,19:32989170:C:T_C,19:32994708:T:C_T,19:32994909:G:A_G,19:32996704:A:C_A,19:32997512:C:T_C,19:33014062:G:A_G,19:33014195:T:C_T,19:33021726:CA:C_CA,19:33022436:T:C_T,19:33026992:T:C_T,19:33028416:G:C_G,19:33028937:A:G_A,19:33029382:T:C_T,19:33030593:A:G_A,19:33037878:T:TC_T
chr19:32892660-32892706	0.110837	0.216758	482	344	0.901669994684015	0.405514328387909	0.179747557840087	93.412594464607	1.0156987906487	0.564355724773306	19:32699561:G:A_G,19:32769219:TTCTC:T_TTCTC,19:32769856:G:A_G,19:32774107:A:G_A,19:32777519:T:A_T,19:32779985:T:C_T,19:32785638:A:G_A,19:32785830:C:T_C,19:32786742:C:T_C,19:32789837:A:G_A,19:32793344:G:A_G,19:32794285:G:T_G,19:32797103:C:T_C,19:32797214:C:T_C,19:32798649:T:G_T,19:32799527:A:G_A,19:32801106:C:T_C,19:32802701:C:T_C,19:32803176:G:A_G,19:32804551:G:A_G,19:32807216:A:G_A,19:32808273:A:G_A,19:32813392:C:T_C,19:32814819:A:G_A,19:32816211:A:G_A,19:32818124:A:T_A,19:32819242:A:G_A,19:32819541:T:C_T,19:32824707:G:A_G,19:32830307:A:G_A,19:32830869:C:G_C,19:32831091:G:C_G,19:32831435:C:T_C,19:32831525:G:A_G,19:32834578:A:C_A,19:32835037:A:G_A,19:32836176:A:G_A,19:32836290:G:A_G,19:32837054:TA:T_TA,19:32838238:T:C_T,19:32838864:A:G_A,19:32840011:C:T_C,19:32840638:A:G_A,19:32841007:C:T_C,19:32841406:C:G_C,19:32841610:G:A_G,19:32841736:A:G_A,19:32843119:C:T_C,19:32845037:G:A_G,19:32845324:G:A_G,19:32845363:C:T_C,19:32846507:C:T_C,19:32846763:A:C_A,19:32846955:G:A_G,19:32847167:T:C_T,19:32847183:A:G_A,19:32847212:A:G_A,19:32847213:A:C_A,19:32847815:C:T_C,19:32847817:G:A_G,19:32847933:G:A_G,19:32848964:TA:T_TA,19:32849286:A:G_A,19:32850868:T:C_T,19:32852010:G:A_G,19:32852710:A:T_A,19:32853049:G:T_G,19:32853510:CT:C_CT,19:32855039:G:A_G,19:32855140:C:T_C,19:32855229:G:A_G,19:32855510:A:T_A,19:32855893:G:C_G,19:32855977:T:C_T,19:32856287:T:C_T,19:32856340:G:A_G,19:32856371:A:T_A,19:32856497:G:T_G,19:32857284:G:A_G,19:32858273:G:A_G,19:32858389:T:C_T,19:32858845:A:G_A,19:32859195:G:A_G,19:32862451:C:T_C,19:32863283:C:T_C,19:32863495:G:A_G,19:32863498:G:A_G,19:32864086:A:G_A,19:32864163:A:G_A,19:32864450:C:T_C,19:32866056:C:T_C,19:32866193:G:A_G,19:32866938:G:C_G,19:32868173:T:G_T,19:32869436:G:A_G,19:32869746:A:T_A,19:32871242:A:G_A,19:32873186:T:G_T,19:32873959:C:T_C,19:32874280:T:C_T,19:32874386:C:G_C,19:32874685:C:T_C,19:32874928:G:A_G,19:32875656:T:C_T,19:32875923:C:G_C,19:32876327:T:C_T,19:32877160:C:T_C,19:32877387:C:T_C,19:32877448:G:A_G,19:32877655:C:T_C,19:32877979:C:T_C,19:32878122:G:A_G,19:32878376:GT:G_GT,19:32878705:C:A_C,19:32878749:A:C_A,19:32878979:T:A_T,19:32879164:A:G_A,19:32879178:T:A_T,19:32879255:A:C_A,19:32879660:T:C_T,19:32879796:A:G_A,19:32879824:C:T_C,19:32880046:G:A_G,19:32880133:A:C_A,19:32880154:G:C_G,19:32880223:C:T_C,19:32880239:G:A_G,19:32880287:G:A_G,19:32880328:T:C_T,19:32880499:C:T_C,19:32881300:A:C_A,19:32881307:GTAA:G_GTAA,19:32881337:G:T_G,19:32881368:A:G_A,19:32881695:T:C_T,19:32882134:G:A_G,19:32882728:T:C_T,19:32883016:A:G_A,19:32883105:G:A_G,19:32883547:C:T_C,19:32883698:T:C_T,19:32884034:G:A_G,19:32884435:C:T_C,19:32885613:T:C_T,19:32886057:T:C_T,19:32886147:T:C_T,19:32888337:T:C_T,19:32888556:A:G_A,19:32889591:T:C_T,19:32890405:CCAAA:C_CCAAA,19:32890573:C:T_C,19:32890704:T:C_T,19:32891204:A:C_A,19:32891354:A:C_A,19:32891790:T:G_T,19:32892498:G:T_G,19:32892503:G:A_G,19:32892999:A:G_A,19:32893057:A:T_A,19:32893757:A:G_A,19:32893802:G:T_G,19:32893847:C:A_C,19:32894036:A:T_A,19:32894902:T:C_T,19:32896361:G:A_G,19:32896779:C:T_C,19:32897025:G:T_G,19:32898421:T:G_T,19:32899787:T:A_T,19:32899890:G:A_G,19:32900832:C:A_C,19:32901569:C:T_C,19:32902147:T:C_T,19:32902738:G:A_G,19:32903282:T:G_T,19:32903755:G:A_G,19:32905321:T:C_T,19:32906124:A:G_A,19:32906799:A:G_A,19:32907383:A:C_A,19:32907950:CAA:C_CAA,19:32908438:G:A_G,19:32909491:C:T_C,19:32910744:G:T_G,19:32910928:T:G_T,19:32911194:G:A_G,19:32911260:T:A_T,19:32911394:T:C_T,19:32911794:T:C_T,19:32911983:T:A_T,19:32913036:G:A_G,19:32913051:A:T_A,19:32913058:A:T_A,19:32913363:A:T_A,19:32913447:G:C_G,19:32914190:T:C_T,19:32915536:A:G_A,19:32915578:G:T_G,19:32915643:A:G_A,19:32915809:T:C_T,19:32916205:A:G_A,19:32916750:C:T_C,19:32916879:G:A_G,19:32917047:C:G_C,19:32917529:T:C_T,19:32918071:C:T_C,19:32918155:G:C_G,19:32918507:G:T_G,19:32919383:T:C_T,19:32921607:G:C_G,19:32922312:C:T_C,19:32922708:T:C_T,19:32923139:G:C_G,19:32924443:C:G_C,19:32925260:AC:A_AC,19:32925613:T:C_T,19:32925779:C:T_C,19:32925841:C:T_C,19:32925895:G:C_G,19:32926403:C:G_C,19:32926407:T:C_T,19:32926625:G:A_G,19:32927269:T:G_T,19:32927683:C:A_C,19:32928504:A:G_A,19:32928654:C:G_C,19:32930251:C:T_C,19:32930580:T:C_T,19:32930963:A:G_A,19:32931228:T:A_T,19:32931785:A:G_A,19:32932596:T:C_T,19:32933063:AT:A_AT,19:32934186:GT:G_GT,19:32934855:G:A_G,19:32935456:A:G_A,19:32935631:C:T_C,19:32936402:G:T_G,19:32936578:A:G_A,19:32937260:T:G_T,19:32937444:C:T_C,19:32937517:G:T_G,19:32939077:T:A_T,19:32939840:A:T_A,19:32939910:T:G_T,19:32940577:T:G_T,19:32940820:G:A_G,19:32941116:A:C_A,19:32941313:G:T_G,19:32941803:T:C_T,19:32942843:T:C_T,19:32942940:A:G_A,19:32943220:T:C_T,19:32944859:A:G_A,19:32945670:T:A_T,19:32945781:A:G_A,19:32946383:T:C_T,19:32946768:T:C_T,19:32946933:A:AT_A,19:32947133:T:C_T,19:32947426:CA:C_CA,19:32947568:G:A_G,19:32948252:T:C_T,19:32949635:T:C_T,19:32949692:T:G_T,19:32950324:T:C_T,19:32950649:A:G_A,19:32951029:T:G_T,19:32951096:A:C_A,19:32952497:G:A_G,19:32953161:G:A_G,19:32953801:C:T_C,19:32954162:T:C_T,19:32954174:G:A_G,19:32954725:T:C_T,19:32955076:C:T_C,19:32955783:A:G_A,19:32955785:G:A_G,19:32955848:A:G_A,19:32956149:G:A_G,19:32956761:A:G_A,19:32956892:C:T_C,19:32957182:C:T_C,19:32957298:A:G_A,19:32957547:T:C_T,19:32957589:G:C_G,19:32958478:A:AG_A,19:32958593:C:T_C,19:32960357:C:T_C,19:32960598:A:C_A,19:32961156:G:C_G,19:32961187:G:A_G,19:32961291:C:T_C,19:32961800:C:T_C,19:32962753:T:C_T,19:32965136:C:T_C,19:32965273:T:C_T,19:32965737:T:C_T,19:32965746:A:T_A,19:32967036:A:G_A,19:32967082:T:C_T,19:32967227:C:T_C,19:32968511:A:G_A,19:32968686:A:G_A,19:32969531:A:G_A,19:32970027:T:C_T,19:32970942:A:G_A,19:32972152:G:A_G,19:32972339:A:G_A,19:32972540:A:G_A,19:32972900:G:A_G,19:32973016:C:G_C,19:32973142:A:G_A,19:32973319:C:T_C,19:32974482:G:A_G,19:32974576:C:G_C,19:32974939:A:G_A,19:32975612:A:G_A,19:32976451:G:A_G,19:32976714:T:C_T,19:32976770:G:A_G,19:32977254:A:C_A,19:32977576:A:G_A,19:32978262:C:T_C,19:32979900:G:C_G,19:32985366:C:T_C,19:32986183:G:A_G,19:32986934:G:A_G,19:32988405:T:C_T,19:32989170:C:T_C,19:32994708:T:C_T,19:32994909:G:A_G,19:32996704:A:C_A,19:32997512:C:T_C,19:33014062:G:A_G,19:33014195:T:C_T,19:33021726:CA:C_CA,19:33022436:T:C_T,19:33026992:T:C_T,19:33028416:G:C_G,19:33028937:A:G_A,19:33029382:T:C_T,19:33030593:A:G_A,19:33037878:T:TC_T
chr19:32900235-32900275	0.453756	0.180566	485	344	0.963268637401165	0.788445986567919	0.372222488203918	85.5755963571904	2.98932113379803	0.881819252543134	19:32699561:G:A_G,19:32769219:TTCTC:T_TTCTC,19:32769856:G:A_G,19:32774107:A:G_A,19:32777519:T:A_T,19:32779985:T:C_T,19:32785638:A:G_A,19:32785830:C:T_C,19:32786742:C:T_C,19:32789837:A:G_A,19:32793344:G:A_G,19:32794285:G:T_G,19:32797103:C:T_C,19:32797214:C:T_C,19:32798649:T:G_T,19:32799527:A:G_A,19:32801106:C:T_C,19:32802701:C:T_C,19:32803176:G:A_G,19:32804551:G:A_G,19:32807216:A:G_A,19:32808273:A:G_A,19:32813392:C:T_C,19:32814819:A:G_A,19:32816211:A:G_A,19:32818124:A:T_A,19:32819242:A:G_A,19:32819541:T:C_T,19:32824707:G:A_G,19:32830307:A:G_A,19:32830869:C:G_C,19:32831091:G:C_G,19:32831435:C:T_C,19:32831525:G:A_G,19:32834578:A:C_A,19:32835037:A:G_A,19:32836176:A:G_A,19:32836290:G:A_G,19:32837054:TA:T_TA,19:32838238:T:C_T,19:32838864:A:G_A,19:32840011:C:T_C,19:32840638:A:G_A,19:32841007:C:T_C,19:32841406:C:G_C,19:32841610:G:A_G,19:32841736:A:G_A,19:32843119:C:T_C,19:32845037:G:A_G,19:32845324:G:A_G,19:32845363:C:T_C,19:32846507:C:T_C,19:32846763:A:C_A,19:32846955:G:A_G,19:32847167:T:C_T,19:32847183:A:G_A,19:32847212:A:G_A,19:32847213:A:C_A,19:32847815:C:T_C,19:32847817:G:A_G,19:32847933:G:A_G,19:32848964:TA:T_TA,19:32849286:A:G_A,19:32850868:T:C_T,19:32852010:G:A_G,19:32852710:A:T_A,19:32853049:G:T_G,19:32853510:CT:C_CT,19:32855039:G:A_G,19:32855140:C:T_C,19:32855229:G:A_G,19:32855510:A:T_A,19:32855893:G:C_G,19:32855977:T:C_T,19:32856287:T:C_T,19:32856340:G:A_G,19:32856371:A:T_A,19:32856497:G:T_G,19:32857284:G:A_G,19:32858273:G:A_G,19:32858389:T:C_T,19:32858845:A:G_A,19:32859195:G:A_G,19:32862451:C:T_C,19:32863283:C:T_C,19:32863495:G:A_G,19:32863498:G:A_G,19:32864086:A:G_A,19:32864163:A:G_A,19:32864450:C:T_C,19:32866056:C:T_C,19:32866193:G:A_G,19:32866938:G:C_G,19:32868173:T:G_T,19:32869436:G:A_G,19:32869746:A:T_A,19:32871242:A:G_A,19:32873186:T:G_T,19:32873959:C:T_C,19:32874280:T:C_T,19:32874386:C:G_C,19:32874685:C:T_C,19:32874928:G:A_G,19:32875656:T:C_T,19:32875923:C:G_C,19:32876327:T:C_T,19:32877160:C:T_C,19:32877387:C:T_C,19:32877448:G:A_G,19:32877655:C:T_C,19:32877979:C:T_C,19:32878122:G:A_G,19:32878376:GT:G_GT,19:32878705:C:A_C,19:32878749:A:C_A,19:32878979:T:A_T,19:32879164:A:G_A,19:32879178:T:A_T,19:32879255:A:C_A,19:32879660:T:C_T,19:32879796:A:G_A,19:32879824:C:T_C,19:32880046:G:A_G,19:32880133:A:C_A,19:32880154:G:C_G,19:32880223:C:T_C,19:32880239:G:A_G,19:32880287:G:A_G,19:32880328:T:C_T,19:32880499:C:T_C,19:32881300:A:C_A,19:32881307:GTAA:G_GTAA,19:32881337:G:T_G,19:32881368:A:G_A,19:32881695:T:C_T,19:32882134:G:A_G,19:32882728:T:C_T,19:32883016:A:G_A,19:32883105:G:A_G,19:32883547:C:T_C,19:32883698:T:C_T,19:32884034:G:A_G,19:32884435:C:T_C,19:32885613:T:C_T,19:32886057:T:C_T,19:32886147:T:C_T,19:32888337:T:C_T,19:32888556:A:G_A,19:32889591:T:C_T,19:32890405:CCAAA:C_CCAAA,19:32890573:C:T_C,19:32890704:T:C_T,19:32891204:A:C_A,19:32891354:A:C_A,19:32891790:T:G_T,19:32892498:G:T_G,19:32892503:G:A_G,19:32892999:A:G_A,19:32893057:A:T_A,19:32893757:A:G_A,19:32893802:G:T_G,19:32893847:C:A_C,19:32894036:A:T_A,19:32894902:T:C_T,19:32896361:G:A_G,19:32896779:C:T_C,19:32897025:G:T_G,19:32898421:T:G_T,19:32899787:T:A_T,19:32899890:G:A_G,19:32900832:C:A_C,19:32901569:C:T_C,19:32902147:T:C_T,19:32902738:G:A_G,19:32903282:T:G_T,19:32903755:G:A_G,19:32905321:T:C_T,19:32906124:A:G_A,19:32906799:A:G_A,19:32907383:A:C_A,19:32907950:CAA:C_CAA,19:32908438:G:A_G,19:32909491:C:T_C,19:32910744:G:T_G,19:32910928:T:G_T,19:32911194:G:A_G,19:32911260:T:A_T,19:32911394:T:C_T,19:32911794:T:C_T,19:32911983:T:A_T,19:32913036:G:A_G,19:32913051:A:T_A,19:32913058:A:T_A,19:32913363:A:T_A,19:32913447:G:C_G,19:32914190:T:C_T,19:32915536:A:G_A,19:32915578:G:T_G,19:32915643:A:G_A,19:32915809:T:C_T,19:32916205:A:G_A,19:32916750:C:T_C,19:32916879:G:A_G,19:32917047:C:G_C,19:32917529:T:C_T,19:32918071:C:T_C,19:32918155:G:C_G,19:32918507:G:T_G,19:32919383:T:C_T,19:32921607:G:C_G,19:32922312:C:T_C,19:32922708:T:C_T,19:32923139:G:C_G,19:32924443:C:G_C,19:32925260:AC:A_AC,19:32925613:T:C_T,19:32925779:C:T_C,19:32925841:C:T_C,19:32925895:G:C_G,19:32926403:C:G_C,19:32926407:T:C_T,19:32926625:G:A_G,19:32927269:T:G_T,19:32927683:C:A_C,19:32928504:A:G_A,19:32928654:C:G_C,19:32930251:C:T_C,19:32930580:T:C_T,19:32930963:A:G_A,19:32931228:T:A_T,19:32931785:A:G_A,19:32932596:T:C_T,19:32933063:AT:A_AT,19:32934186:GT:G_GT,19:32934855:G:A_G,19:32935456:A:G_A,19:32935631:C:T_C,19:32936402:G:T_G,19:32936578:A:G_A,19:32937260:T:G_T,19:32937444:C:T_C,19:32937517:G:T_G,19:32939077:T:A_T,19:32939840:A:T_A,19:32939910:T:G_T,19:32940577:T:G_T,19:32940820:G:A_G,19:32941116:A:C_A,19:32941313:G:T_G,19:32941803:T:C_T,19:32942843:T:C_T,19:32942940:A:G_A,19:32943220:T:C_T,19:32944859:A:G_A,19:32945670:T:A_T,19:32945781:A:G_A,19:32946383:T:C_T,19:32946768:T:C_T,19:32946933:A:AT_A,19:32947133:T:C_T,19:32947426:CA:C_CA,19:32947568:G:A_G,19:32948252:T:C_T,19:32949635:T:C_T,19:32949692:T:G_T,19:32950324:T:C_T,19:32950649:A:G_A,19:32951029:T:G_T,19:32951096:A:C_A,19:32952497:G:A_G,19:32953161:G:A_G,19:32953801:C:T_C,19:32954162:T:C_T,19:32954174:G:A_G,19:32954725:T:C_T,19:32955076:C:T_C,19:32955783:A:G_A,19:32955785:G:A_G,19:32955848:A:G_A,19:32956149:G:A_G,19:32956761:A:G_A,19:32956892:C:T_C,19:32957182:C:T_C,19:32957298:A:G_A,19:32957547:T:C_T,19:32957589:G:C_G,19:32958478:A:AG_A,19:32958593:C:T_C,19:32960357:C:T_C,19:32960598:A:C_A,19:32961156:G:C_G,19:32961187:G:A_G,19:32961291:C:T_C,19:32961800:C:T_C,19:32962753:T:C_T,19:32965136:C:T_C,19:32965273:T:C_T,19:32965737:T:C_T,19:32965746:A:T_A,19:32967036:A:G_A,19:32967082:T:C_T,19:32967227:C:T_C,19:32968511:A:G_A,19:32968686:A:G_A,19:32969531:A:G_A,19:32970027:T:C_T,19:32970942:A:G_A,19:32972152:G:A_G,19:32972339:A:G_A,19:32972540:A:G_A,19:32972900:G:A_G,19:32973016:C:G_C,19:32973142:A:G_A,19:32973319:C:T_C,19:32974482:G:A_G,19:32974576:C:G_C,19:32974939:A:G_A,19:32975612:A:G_A,19:32976451:G:A_G,19:32976714:T:C_T,19:32976770:G:A_G,19:32977254:A:C_A,19:32977576:A:G_A,19:32978262:C:T_C,19:32979900:G:C_G,19:32985366:C:T_C,19:32986183:G:A_G,19:32986934:G:A_G,19:32988405:T:C_T,19:32989170:C:T_C,19:32994708:T:C_T,19:32994909:G:A_G,19:32996704:A:C_A,19:32997512:C:T_C,19:33014062:G:A_G,19:33014195:T:C_T,19:33021726:CA:C_CA,19:33022436:T:C_T,19:33026992:T:C_T,19:33028416:G:C_G,19:33028937:A:G_A,19:33029382:T:C_T,19:33030593:A:G_A,19:33037878:T:TC_T
chr19:32900877-32900915	0.307219	0.187841	484	344	0.98620694006208	0.880367364413643	0.179757033834413	79.6660798662042	3.49964534696413	0.939772648206582	19:32699561:G:A_G,19:32769219:TTCTC:T_TTCTC,19:32769856:G:A_G,19:32774107:A:G_A,19:32777519:T:A_T,19:32779985:T:C_T,19:32785638:A:G_A,19:32785830:C:T_C,19:32786742:C:T_C,19:32789837:A:G_A,19:32793344:G:A_G,19:32794285:G:T_G,19:32797103:C:T_C,19:32797214:C:T_C,19:32798649:T:G_T,19:32799527:A:G_A,19:32801106:C:T_C,19:32802701:C:T_C,19:32803176:G:A_G,19:32804551:G:A_G,19:32807216:A:G_A,19:32808273:A:G_A,19:32813392:C:T_C,19:32814819:A:G_A,19:32816211:A:G_A,19:32818124:A:T_A,19:32819242:A:G_A,19:32819541:T:C_T,19:32824707:G:A_G,19:32830307:A:G_A,19:32830869:C:G_C,19:32831091:G:C_G,19:32831435:C:T_C,19:32831525:G:A_G,19:32834578:A:C_A,19:32835037:A:G_A,19:32836176:A:G_A,19:32836290:G:A_G,19:32837054:TA:T_TA,19:32838238:T:C_T,19:32838864:A:G_A,19:32840011:C:T_C,19:32840638:A:G_A,19:32841007:C:T_C,19:32841406:C:G_C,19:32841610:G:A_G,19:32841736:A:G_A,19:32843119:C:T_C,19:32845037:G:A_G,19:32845324:G:A_G,19:32845363:C:T_C,19:32846507:C:T_C,19:32846763:A:C_A,19:32846955:G:A_G,19:32847167:T:C_T,19:32847183:A:G_A,19:32847212:A:G_A,19:32847213:A:C_A,19:32847815:C:T_C,19:32847817:G:A_G,19:32847933:G:A_G,19:32848964:TA:T_TA,19:32849286:A:G_A,19:32850868:T:C_T,19:32852010:G:A_G,19:32852710:A:T_A,19:32853049:G:T_G,19:32853510:CT:C_CT,19:32855039:G:A_G,19:32855140:C:T_C,19:32855229:G:A_G,19:32855510:A:T_A,19:32855893:G:C_G,19:32855977:T:C_T,19:32856287:T:C_T,19:32856340:G:A_G,19:32856371:A:T_A,19:32856497:G:T_G,19:32857284:G:A_G,19:32858273:G:A_G,19:32858389:T:C_T,19:32858845:A:G_A,19:32859195:G:A_G,19:32862451:C:T_C,19:32863283:C:T_C,19:32863495:G:A_G,19:32863498:G:A_G,19:32864086:A:G_A,19:32864163:A:G_A,19:32864450:C:T_C,19:32866056:C:T_C,19:32866193:G:A_G,19:32866938:G:C_G,19:32868173:T:G_T,19:32869436:G:A_G,19:32869746:A:T_A,19:32871242:A:G_A,19:32873186:T:G_T,19:32873959:C:T_C,19:32874280:T:C_T,19:32874386:C:G_C,19:32874685:C:T_C,19:32874928:G:A_G,19:32875656:T:C_T,19:32875923:C:G_C,19:32876327:T:C_T,19:32877160:C:T_C,19:32877387:C:T_C,19:32877448:G:A_G,19:32877655:C:T_C,19:32877979:C:T_C,19:32878122:G:A_G,19:32878376:GT:G_GT,19:32878705:C:A_C,19:32878749:A:C_A,19:32878979:T:A_T,19:32879164:A:G_A,19:32879178:T:A_T,19:32879255:A:C_A,19:32879660:T:C_T,19:32879796:A:G_A,19:32879824:C:T_C,19:32880046:G:A_G,19:32880133:A:C_A,19:32880154:G:C_G,19:32880223:C:T_C,19:32880239:G:A_G,19:32880287:G:A_G,19:32880328:T:C_T,19:32880499:C:T_C,19:32881300:A:C_A,19:32881307:GTAA:G_GTAA,19:32881337:G:T_G,19:32881368:A:G_A,19:32881695:T:C_T,19:32882134:G:A_G,19:32882728:T:C_T,19:32883016:A:G_A,19:32883105:G:A_G,19:32883547:C:T_C,19:32883698:T:C_T,19:32884034:G:A_G,19:32884435:C:T_C,19:32885613:T:C_T,19:32886057:T:C_T,19:32886147:T:C_T,19:32888337:T:C_T,19:32888556:A:G_A,19:32889591:T:C_T,19:32890405:CCAAA:C_CCAAA,19:32890573:C:T_C,19:32890704:T:C_T,19:32891204:A:C_A,19:32891354:A:C_A,19:32891790:T:G_T,19:32892498:G:T_G,19:32892503:G:A_G,19:32892999:A:G_A,19:32893057:A:T_A,19:32893757:A:G_A,19:32893802:G:T_G,19:32893847:C:A_C,19:32894036:A:T_A,19:32894902:T:C_T,19:32896361:G:A_G,19:32896779:C:T_C,19:32897025:G:T_G,19:32898421:T:G_T,19:32899787:T:A_T,19:32899890:G:A_G,19:32900832:C:A_C,19:32901569:C:T_C,19:32902147:T:C_T,19:32902738:G:A_G,19:32903282:T:G_T,19:32903755:G:A_G,19:32905321:T:C_T,19:32906124:A:G_A,19:32906799:A:G_A,19:32907383:A:C_A,19:32907950:CAA:C_CAA,19:32908438:G:A_G,19:32909491:C:T_C,19:32910744:G:T_G,19:32910928:T:G_T,19:32911194:G:A_G,19:32911260:T:A_T,19:32911394:T:C_T,19:32911794:T:C_T,19:32911983:T:A_T,19:32913036:G:A_G,19:32913051:A:T_A,19:32913058:A:T_A,19:32913363:A:T_A,19:32913447:G:C_G,19:32914190:T:C_T,19:32915536:A:G_A,19:32915578:G:T_G,19:32915643:A:G_A,19:32915809:T:C_T,19:32916205:A:G_A,19:32916750:C:T_C,19:32916879:G:A_G,19:32917047:C:G_C,19:32917529:T:C_T,19:32918071:C:T_C,19:32918155:G:C_G,19:32918507:G:T_G,19:32919383:T:C_T,19:32921607:G:C_G,19:32922312:C:T_C,19:32922708:T:C_T,19:32923139:G:C_G,19:32924443:C:G_C,19:32925260:AC:A_AC,19:32925613:T:C_T,19:32925779:C:T_C,19:32925841:C:T_C,19:32925895:G:C_G,19:32926403:C:G_C,19:32926407:T:C_T,19:32926625:G:A_G,19:32927269:T:G_T,19:32927683:C:A_C,19:32928504:A:G_A,19:32928654:C:G_C,19:32930251:C:T_C,19:32930580:T:C_T,19:32930963:A:G_A,19:32931228:T:A_T,19:32931785:A:G_A,19:32932596:T:C_T,19:32933063:AT:A_AT,19:32934186:GT:G_GT,19:32934855:G:A_G,19:32935456:A:G_A,19:32935631:C:T_C,19:32936402:G:T_G,19:32936578:A:G_A,19:32937260:T:G_T,19:32937444:C:T_C,19:32937517:G:T_G,19:32939077:T:A_T,19:32939840:A:T_A,19:32939910:T:G_T,19:32940577:T:G_T,19:32940820:G:A_G,19:32941116:A:C_A,19:32941313:G:T_G,19:32941803:T:C_T,19:32942843:T:C_T,19:32942940:A:G_A,19:32943220:T:C_T,19:32944859:A:G_A,19:32945670:T:A_T,19:32945781:A:G_A,19:32946383:T:C_T,19:32946768:T:C_T,19:32946933:A:AT_A,19:32947133:T:C_T,19:32947426:CA:C_CA,19:32947568:G:A_G,19:32948252:T:C_T,19:32949635:T:C_T,19:32949692:T:G_T,19:32950324:T:C_T,19:32950649:A:G_A,19:32951029:T:G_T,19:32951096:A:C_A,19:32952497:G:A_G,19:32953161:G:A_G,19:32953801:C:T_C,19:32954162:T:C_T,19:32954174:G:A_G,19:32954725:T:C_T,19:32955076:C:T_C,19:32955783:A:G_A,19:32955785:G:A_G,19:32955848:A:G_A,19:32956149:G:A_G,19:32956761:A:G_A,19:32956892:C:T_C,19:32957182:C:T_C,19:32957298:A:G_A,19:32957547:T:C_T,19:32957589:G:C_G,19:32958478:A:AG_A,19:32958593:C:T_C,19:32960357:C:T_C,19:32960598:A:C_A,19:32961156:G:C_G,19:32961187:G:A_G,19:32961291:C:T_C,19:32961800:C:T_C,19:32962753:T:C_T,19:32965136:C:T_C,19:32965273:T:C_T,19:32965737:T:C_T,19:32965746:A:T_A,19:32967036:A:G_A,19:32967082:T:C_T,19:32967227:C:T_C,19:32968511:A:G_A,19:32968686:A:G_A,19:32969531:A:G_A,19:32970027:T:C_T,19:32970942:A:G_A,19:32972152:G:A_G,19:32972339:A:G_A,19:32972540:A:G_A,19:32972900:G:A_G,19:32973016:C:G_C,19:32973142:A:G_A,19:32973319:C:T_C,19:32974482:G:A_G,19:32974576:C:G_C,19:32974939:A:G_A,19:32975612:A:G_A,19:32976451:G:A_G,19:32976714:T:C_T,19:32976770:G:A_G,19:32977254:A:C_A,19:32977576:A:G_A,19:32978262:C:T_C,19:32979900:G:C_G,19:32985366:C:T_C,19:32986183:G:A_G,19:32986934:G:A_G,19:32988405:T:C_T,19:32989170:C:T_C,19:32994708:T:C_T,19:32994909:G:A_G,19:32996704:A:C_A,19:32997512:C:T_C,19:33014062:G:A_G,19:33014195:T:C_T,19:33021726:CA:C_CA,19:33022436:T:C_T,19:33026992:T:C_T,19:33028416:G:C_G,19:33028937:A:G_A,19:33029382:T:C_T,19:33030593:A:G_A,19:33037878:T:TC_T
chr19:32905480-32905571	0.260692	0.295317	484	344	0.940638545406506	0.602546822041117	0.369454203029801	185.618227182764	2.0617505794463	0.682992875330194	19:32699561:G:A_G,19:32769219:TTCTC:T_TTCTC,19:32769856:G:A_G,19:32774107:A:G_A,19:32777519:T:A_T,19:32779985:T:C_T,19:32785638:A:G_A,19:32785830:C:T_C,19:32786742:C:T_C,19:32789837:A:G_A,19:32793344:G:A_G,19:32794285:G:T_G,19:32797103:C:T_C,19:32797214:C:T_C,19:32798649:T:G_T,19:32799527:A:G_A,19:32801106:C:T_C,19:32802701:C:T_C,19:32803176:G:A_G,19:32804551:G:A_G,19:32807216:A:G_A,19:32808273:A:G_A,19:32813392:C:T_C,19:32814819:A:G_A,19:32816211:A:G_A,19:32818124:A:T_A,19:32819242:A:G_A,19:32819541:T:C_T,19:32824707:G:A_G,19:32830307:A:G_A,19:32830869:C:G_C,19:32831091:G:C_G,19:32831435:C:T_C,19:32831525:G:A_G,19:32834578:A:C_A,19:32835037:A:G_A,19:32836176:A:G_A,19:32836290:G:A_G,19:32837054:TA:T_TA,19:32838238:T:C_T,19:32838864:A:G_A,19:32840011:C:T_C,19:32840638:A:G_A,19:32841007:C:T_C,19:32841406:C:G_C,19:32841610:G:A_G,19:32841736:A:G_A,19:32843119:C:T_C,19:32845037:G:A_G,19:32845324:G:A_G,19:32845363:C:T_C,19:32846507:C:T_C,19:32846763:A:C_A,19:32846955:G:A_G,19:32847167:T:C_T,19:32847183:A:G_A,19:32847212:A:G_A,19:32847213:A:C_A,19:32847815:C:T_C,19:32847817:G:A_G,19:32847933:G:A_G,19:32848964:TA:T_TA,19:32849286:A:G_A,19:32850868:T:C_T,19:32852010:G:A_G,19:32852710:A:T_A,19:32853049:G:T_G,19:32853510:CT:C_CT,19:32855039:G:A_G,19:32855140:C:T_C,19:32855229:G:A_G,19:32855510:A:T_A,19:32855893:G:C_G,19:32855977:T:C_T,19:32856287:T:C_T,19:32856340:G:A_G,19:32856371:A:T_A,19:32856497:G:T_G,19:32857284:G:A_G,19:32858273:G:A_G,19:32858389:T:C_T,19:32858845:A:G_A,19:32859195:G:A_G,19:32862451:C:T_C,19:32863283:C:T_C,19:32863495:G:A_G,19:32863498:G:A_G,19:32864086:A:G_A,19:32864163:A:G_A,19:32864450:C:T_C,19:32866056:C:T_C,19:32866193:G:A_G,19:32866938:G:C_G,19:32868173:T:G_T,19:32869436:G:A_G,19:32869746:A:T_A,19:32871242:A:G_A,19:32873186:T:G_T,19:32873959:C:T_C,19:32874280:T:C_T,19:32874386:C:G_C,19:32874685:C:T_C,19:32874928:G:A_G,19:32875656:T:C_T,19:32875923:C:G_C,19:32876327:T:C_T,19:32877160:C:T_C,19:32877387:C:T_C,19:32877448:G:A_G,19:32877655:C:T_C,19:32877979:C:T_C,19:32878122:G:A_G,19:32878376:GT:G_GT,19:32878705:C:A_C,19:32878749:A:C_A,19:32878979:T:A_T,19:32879164:A:G_A,19:32879178:T:A_T,19:32879255:A:C_A,19:32879660:T:C_T,19:32879796:A:G_A,19:32879824:C:T_C,19:32880046:G:A_G,19:32880133:A:C_A,19:32880154:G:C_G,19:32880223:C:T_C,19:32880239:G:A_G,19:32880287:G:A_G,19:32880328:T:C_T,19:32880499:C:T_C,19:32881300:A:C_A,19:32881307:GTAA:G_GTAA,19:32881337:G:T_G,19:32881368:A:G_A,19:32881695:T:C_T,19:32882134:G:A_G,19:32882728:T:C_T,19:32883016:A:G_A,19:32883105:G:A_G,19:32883547:C:T_C,19:32883698:T:C_T,19:32884034:G:A_G,19:32884435:C:T_C,19:32885613:T:C_T,19:32886057:T:C_T,19:32886147:T:C_T,19:32888337:T:C_T,19:32888556:A:G_A,19:32889591:T:C_T,19:32890405:CCAAA:C_CCAAA,19:32890573:C:T_C,19:32890704:T:C_T,19:32891204:A:C_A,19:32891354:A:C_A,19:32891790:T:G_T,19:32892498:G:T_G,19:32892503:G:A_G,19:32892999:A:G_A,19:32893057:A:T_A,19:32893757:A:G_A,19:32893802:G:T_G,19:32893847:C:A_C,19:32894036:A:T_A,19:32894902:T:C_T,19:32896361:G:A_G,19:32896779:C:T_C,19:32897025:G:T_G,19:32898421:T:G_T,19:32899787:T:A_T,19:32899890:G:A_G,19:32900832:C:A_C,19:32901569:C:T_C,19:32902147:T:C_T,19:32902738:G:A_G,19:32903282:T:G_T,19:32903755:G:A_G,19:32905321:T:C_T,19:32906124:A:G_A,19:32906799:A:G_A,19:32907383:A:C_A,19:32907950:CAA:C_CAA,19:32908438:G:A_G,19:32909491:C:T_C,19:32910744:G:T_G,19:32910928:T:G_T,19:32911194:G:A_G,19:32911260:T:A_T,19:32911394:T:C_T,19:32911794:T:C_T,19:32911983:T:A_T,19:32913036:G:A_G,19:32913051:A:T_A,19:32913058:A:T_A,19:32913363:A:T_A,19:32913447:G:C_G,19:32914190:T:C_T,19:32915536:A:G_A,19:32915578:G:T_G,19:32915643:A:G_A,19:32915809:T:C_T,19:32916205:A:G_A,19:32916750:C:T_C,19:32916879:G:A_G,19:32917047:C:G_C,19:32917529:T:C_T,19:32918071:C:T_C,19:32918155:G:C_G,19:32918507:G:T_G,19:32919383:T:C_T,19:32921607:G:C_G,19:32922312:C:T_C,19:32922708:T:C_T,19:32923139:G:C_G,19:32924443:C:G_C,19:32925260:AC:A_AC,19:32925613:T:C_T,19:32925779:C:T_C,19:32925841:C:T_C,19:32925895:G:C_G,19:32926403:C:G_C,19:32926407:T:C_T,19:32926625:G:A_G,19:32927269:T:G_T,19:32927683:C:A_C,19:32928504:A:G_A,19:32928654:C:G_C,19:32930251:C:T_C,19:32930580:T:C_T,19:32930963:A:G_A,19:32931228:T:A_T,19:32931785:A:G_A,19:32932596:T:C_T,19:32933063:AT:A_AT,19:32934186:GT:G_GT,19:32934855:G:A_G,19:32935456:A:G_A,19:32935631:C:T_C,19:32936402:G:T_G,19:32936578:A:G_A,19:32937260:T:G_T,19:32937444:C:T_C,19:32937517:G:T_G,19:32939077:T:A_T,19:32939840:A:T_A,19:32939910:T:G_T,19:32940577:T:G_T,19:32940820:G:A_G,19:32941116:A:C_A,19:32941313:G:T_G,19:32941803:T:C_T,19:32942843:T:C_T,19:32942940:A:G_A,19:32943220:T:C_T,19:32944859:A:G_A,19:32945670:T:A_T,19:32945781:A:G_A,19:32946383:T:C_T,19:32946768:T:C_T,19:32946933:A:AT_A,19:32947133:T:C_T,19:32947426:CA:C_CA,19:32947568:G:A_G,19:32948252:T:C_T,19:32949635:T:C_T,19:32949692:T:G_T,19:32950324:T:C_T,19:32950649:A:G_A,19:32951029:T:G_T,19:32951096:A:C_A,19:32952497:G:A_G,19:32953161:G:A_G,19:32953801:C:T_C,19:32954162:T:C_T,19:32954174:G:A_G,19:32954725:T:C_T,19:32955076:C:T_C,19:32955783:A:G_A,19:32955785:G:A_G,19:32955848:A:G_A,19:32956149:G:A_G,19:32956761:A:G_A,19:32956892:C:T_C,19:32957182:C:T_C,19:32957298:A:G_A,19:32957547:T:C_T,19:32957589:G:C_G,19:32958478:A:AG_A,19:32958593:C:T_C,19:32960357:C:T_C,19:32960598:A:C_A,19:32961156:G:C_G,19:32961187:G:A_G,19:32961291:C:T_C,19:32961800:C:T_C,19:32962753:T:C_T,19:32965136:C:T_C,19:32965273:T:C_T,19:32965737:T:C_T,19:32965746:A:T_A,19:32967036:A:G_A,19:32967082:T:C_T,19:32967227:C:T_C,19:32968511:A:G_A,19:32968686:A:G_A,19:32969531:A:G_A,19:32970027:T:C_T,19:32970942:A:G_A,19:32972152:G:A_G,19:32972339:A:G_A,19:32972540:A:G_A,19:32972900:G:A_G,19:32973016:C:G_C,19:32973142:A:G_A,19:32973319:C:T_C,19:32974482:G:A_G,19:32974576:C:G_C,19:32974939:A:G_A,19:32975612:A:G_A,19:32976451:G:A_G,19:32976714:T:C_T,19:32976770:G:A_G,19:32977254:A:C_A,19:32977576:A:G_A,19:32978262:C:T_C,19:32979900:G:C_G,19:32985366:C:T_C,19:32986183:G:A_G,19:32986934:G:A_G,19:32988405:T:C_T,19:32989170:C:T_C,19:32994708:T:C_T,19:32994909:G:A_G,19:32996704:A:C_A,19:32997512:C:T_C,19:33014062:G:A_G,19:33014195:T:C_T,19:33021726:CA:C_CA,19:33022436:T:C_T,19:33026992:T:C_T,19:33028416:G:C_G,19:33028937:A:G_A,19:33029382:T:C_T,19:33030593:A:G_A,19:33037878:T:TC_T
chr19:32912191-32912242	0.0261911	0.194437	483	103	0.910281563947275	0.414918455583937	0.120906004140787	104.281323006071	0.859750809592684	0.548503007376575	19:32855527:A:G_A,19:32866270:G:A_G,19:32866281:C:T_C,19:32866771:T:C_T,19:32867356:A:G_A,19:32867621:A:C_A,19:32868057:C:G_C,19:32868155:G:A_G,19:32868573:G:A_G,19:32869037:G:A_G,19:32869177:C:G_C,19:32870231:C:T_C,19:32870828:G:A_G,19:32870905:G:A_G,19:32871131:A:G_A,19:32871247:G:A_G,19:32872081:T:C_T,19:32872174:G:A_G,19:32872239:T:G_T,19:32872543:G:A_G,19:32878416:G:A_G,19:32880342:CAG:C_CAG,19:32881908:G:A_G,19:32882634:T:C_T,19:32884726:G:A_G,19:32884844:C:T_C,19:32886630:C:T_C,19:32895650:T:C_T,19:32906738:G:A_G,19:32909961:A:G_A,19:32913725:G:A_G,19:32918509:C:T_C,19:32921276:G:A_G,19:32921835:G:A_G,19:32922096:G:A_G,19:32925285:G:C_G,19:32926138:C:T_C,19:32937077:G:A_G,19:32940785:G:A_G,19:32944670:AG:A_AG,19:32951974:G:A_G,19:32974548:C:T_C,19:32975149:G:T_G,19:32976026:C:T_C,19:32976507:C:T_C,19:32989324:G:T_G,19:32990984:G:A_G,19:32991329:C:T_C,19:32991915:G:A_G,19:32992656:A:G_A,19:33021840:C:A_C,19:33022859:C:T_C,19:33023264:G:A_G,19:33024675:CT:C_CT,19:33026246:G:A_G,19:33026295:C:T_C,19:33026609:C:T_C,19:33027812:A:G_A,19:33029021:T:G_T,19:33029142:A:C_A,19:33030055:C:T_C,19:33030244:A:G_A,19:33032291:A:G_A,19:33033493:G:A_G,19:33033698:G:A_G,19:33033753:A:AG_A,19:33034013:T:G_T,19:33038325:C:G_C,19:33041222:T:C_T,19:33041394:C:T_C,19:33041810:T:C_T,19:33042185:A:G_A,19:33042386:C:T_C,19:33042895:T:A_T,19:33042935:C:T_C,19:33043268:A:G_A,19:33043279:A:G_A,19:33043735:G:A_G,19:33047877:A:G_A,19:33047994:A:G_A,19:33048155:A:G_A,19:33049306:C:T_C,19:33049363:C:T_C,19:33050062:T:C_T,19:33053281:G:A_G,19:33058869:G:C_G,19:33060522:G:A_G,19:33060866:C:T_C,19:33063203:T:A_T,19:33065984:G:C_G,19:33066624:T:C_T,19:33067556:C:G_C,19:33070132:G:A_G,19:33072208:A:G_A,19:33073956:A:C_A,19:33080852:G:C_G,19:33083982:A:G_A,19:33084158:G:A_G,19:33091239:G:A_G,19:33091264:A:G_A,19:33096892:G:A_G,19:33097360:C:T_C,19:33100050:C:T_C
chr19:32927060-32927253	0.278689	0.205186	481	249	0.912477826305555	0.485217232459785	0.817148513831956	390.183618193262	2.34302498450575	0.587991352965964	19:32776174:G:A_G,19:32791891:G:A_G,19:32812778:G:T_G,19:32813805:ATTTG:A_ATTTG,19:32813811:T:C_T,19:32826637:C:T_C,19:32831508:C:A_C,19:32842249:G:A_G,19:32848453:TA:T_TA,19:32851938:G:A_G,19:32858858:G:A_G,19:32861864:G:A_G,19:32864175:G:A_G,19:32868885:A:T_A,19:32898275:G:C_G,19:32902705:G:T_G,19:32907315:T:C_T,19:32910668:AAATTTTTTTT:A_AAATTTTTTTT,19:32911113:G:A_G,19:32911901:T:C_T,19:32914633:A:G_A,19:32917998:G:C_G,19:32919042:G:A_G,19:32920152:C:G_C,19:32920463:T:A_T,19:32920567:T:C_T,19:32927648:G:A_G,19:32927657:T:C_T,19:32929559:G:A_G,19:32931092:GT:G_GT,19:32940909:C:T_C,19:32942786:A:G_A,19:32945215:C:T_C,19:32946571:G:C_G,19:32948281:G:A_G,19:32949293:C:T_C,19:32951775:T:C_T,19:32952568:A:T_A,19:32953982:C:T_C,19:32954036:T:C_T,19:32958273:T:C_T,19:32959268:C:T_C,19:32963135:C:G_C,19:32963629:C:T_C,19:32972322:C:T_C,19:32972341:G:T_G,19:32977810:T:C_T,19:32978109:G:C_G,19:32983328:T:C_T,19:32985381:A:G_A,19:32985960:G:A_G,19:32992683:C:T_C,19:32993870:G:T_G,19:32994804:A:T_A,19:32995939:G:A_G,19:32998732:T:C_T,19:32999183:A:G_A,19:32999231:A:G_A,19:32999311:G:A_G,19:32999862:C:A_C,19:33000995:GTAT:G_GTAT,19:33003824:G:A_G,19:33005285:C:T_C,19:33005496:G:A_G,19:33005880:C:T_C,19:33005992:G:A_G,19:33006091:A:G_A,19:33006235:C:T_C,19:33006978:G:T_G,19:33007114:T:A_T,19:33007475:A:G_A,19:33007557:G:A_G,19:33007618:C:A_C,19:33007823:G:A_G,19:33008165:G:A_G,19:33008449:G:A_G,19:33008833:G:C_G,19:33009107:G:C_G,19:33009329:G:A_G,19:33009594:G:C_G,19:33010953:C:T_C,19:33011053:C:A_C,19:33011162:T:C_T,19:33011808:A:G_A,19:33012289:G:A_G,19:33012488:A:G_A,19:33013023:C:T_C,19:33013056:G:A_G,19:33013271:T:C_T,19:33013353:C:T_C,19:33013658:G:C_G,19:33013766:T:C_T,19:33013908:TTTG:T_TTTG,19:33013938:G:A_G,19:33013974:G:C_G,19:33014091:C:T_C,19:33014092:G:A_G,19:33014496:G:A_G,19:33014526:G:C_G,19:33015253:T:C_T,19:33015254:G:A_G,19:33016549:T:C_T,19:33016550:G:A_G,19:33016596:G:A_G,19:33017759:G:A_G,19:33018330:A:G_A,19:33019136:A:T_A,19:33019377:C:T_C,19:33019509:G:A_G,19:33019866:T:C_T,19:33020555:G:A_G,19:33020743:C:T_C,19:33022875:C:T_C,19:33023302:A:G_A,19:33025535:T:C_T,19:33027017:G:T_G,19:33034561:C:G_C,19:33034877:C:T_C,19:33036042:G:A_G,19:33036690:C:G_C,19:33036771:T:A_T,19:33036982:T:C_T,19:33039645:T:C_T,19:33040024:G:A_G,19:33042352:G:A_G,19:33044023:T:C_T,19:33045470:G:A_G,19:33045777:A:C_A,19:33046190:T:C_T,19:33047487:A:T_A,19:33047508:C:A_C,19:33048491:T:C_T,19:33048496:C:T_C,19:33052123:A:T_A,19:33054795:C:T_C,19:33055182:T:G_T,19:33055606:A:T_A,19:33056872:A:G_A,19:33056977:G:C_G,19:33057507:T:C_T,19:33058556:T:C_T,19:33058871:T:C_T,19:33059039:G:A_G,19:33059205:C:A_C,19:33059207:G:T_G,19:33059402:A:G_A,19:33059683:C:T_C,19:33059727:C:G_C,19:33060135:A:G_A,19:33060155:C:T_C,19:33060601:C:G_C,19:33060657:T:G_T,19:33060993:C:T_C,19:33061499:A:G_A,19:33062322:G:C_G,19:33062581:G:C_G,19:33063245:A:G_A,19:33064333:TATG:T_TATG,19:33065168:A:G_A,19:33065763:A:T_A,19:33065911:G:A_G,19:33065987:C:T_C,19:33066180:G:T_G,19:33066259:G:C_G,19:33066506:C:T_C,19:33067179:C:A_C,19:33067685:G:A_G,19:33067799:G:C_G,19:33068339:A:G_A,19:33068462:G:A_G,19:33068466:T:G_T,19:33069187:T:C_T,19:33069392:A:C_A,19:33069448:T:C_T,19:33070573:T:C_T,19:33070898:G:A_G,19:33071070:A:G_A,19:33071901:A:G_A,19:33072284:C:T_C,19:33074359:T:C_T,19:33074404:C:T_C,19:33074438:C:T_C,19:33075032:A:G_A,19:33075391:C:A_C,19:33076018:A:G_A,19:33076834:C:A_C,19:33083597:A:G_A,19:33083939:G:A_G,19:33086461:T:C_T,19:33087564:C:A_C,19:33088222:T:C_T,19:33088804:C:T_C,19:33089029:G:T_G,19:33089547:T:A_T,19:33090244:C:T_C,19:33090313:A:G_A,19:33090331:C:G_C,19:33091781:A:C_A,19:33092124:G:A_G,19:33093036:C:A_C,19:33093573:G:A_G,19:33095452:C:T_C,19:33095833:G:C_G,19:33097070:T:C_T,19:33098238:T:C_T,19:33098712:A:T_A,19:33099187:G:A_G,19:33099932:A:G_A,19:33100325:T:C_T,19:33101395:C:A_C,19:33101888:A:G_A,19:33102145:T:C_T,19:33102249:T:C_T,19:33102290:G:A_G,19:33103073:A:G_A,19:33103117:T:C_T,19:33105843:C:T_C,19:33106910:T:C_T,19:33107024:C:A_C,19:33107620:T:A_T,19:33107945:C:A_C,19:33108221:T:C_T,19:33108802:C:T_C,19:33109234:T:C_T,19:33109413:T:G_T,19:33109858:T:C_T,19:33110996:A:T_A,19:33111040:G:A_G,19:33111332:A:G_A,19:33111975:C:T_C,19:33114394:A:G_A,19:33114406:T:C_T,19:33115027:T:C_T,19:33115033:G:A_G,19:33116582:G:T_G,19:33117141:T:A_T,19:33117660:G:A_G,19:33118535:C:T_C,19:33121967:C:T_C,19:33122487:C:G_C,19:33124035:A:G_A,19:33124216:A:G_A,19:33125350:T:G_T,19:33125421:T:C_T,19:33125620:C:A_C,19:33125643:C:T_C,19:33127398:T:C_T,19:33128291:T:C_T,19:33132036:C:T_C
chr19:32944206-32944283	0.361463	0.207352	478	344	0.986826305421086	0.907298868222019	1.94176011080957	171.753011967334	11.7620527637703	0.938595055054351	19:32699561:G:A_G,19:32769219:TTCTC:T_TTCTC,19:32769856:G:A_G,19:32774107:A:G_A,19:32777519:T:A_T,19:32779985:T:C_T,19:32785638:A:G_A,19:32785830:C:T_C,19:32786742:C:T_C,19:32789837:A:G_A,19:32793344:G:A_G,19:32794285:G:T_G,19:32797103:C:T_C,19:32797214:C:T_C,19:32798649:T:G_T,19:32799527:A:G_A,19:32801106:C:T_C,19:32802701:C:T_C,19:32803176:G:A_G,19:32804551:G:A_G,19:32807216:A:G_A,19:32808273:A:G_A,19:32813392:C:T_C,19:32814819:A:G_A,19:32816211:A:G_A,19:32818124:A:T_A,19:32819242:A:G_A,19:32819541:T:C_T,19:32824707:G:A_G,19:32830307:A:G_A,19:32830869:C:G_C,19:32831091:G:C_G,19:32831435:C:T_C,19:32831525:G:A_G,19:32834578:A:C_A,19:32835037:A:G_A,19:32836176:A:G_A,19:32836290:G:A_G,19:32837054:TA:T_TA,19:32838238:T:C_T,19:32838864:A:G_A,19:32840011:C:T_C,19:32840638:A:G_A,19:32841007:C:T_C,19:32841406:C:G_C,19:32841610:G:A_G,19:32841736:A:G_A,19:32843119:C:T_C,19:32845037:G:A_G,19:32845324:G:A_G,19:32845363:C:T_C,19:32846507:C:T_C,19:32846763:A:C_A,19:32846955:G:A_G,19:32847167:T:C_T,19:32847183:A:G_A,19:32847212:A:G_A,19:32847213:A:C_A,19:32847815:C:T_C,19:32847817:G:A_G,19:32847933:G:A_G,19:32848964:TA:T_TA,19:32849286:A:G_A,19:32850868:T:C_T,19:32852010:G:A_G,19:32852710:A:T_A,19:32853049:G:T_G,19:32853510:CT:C_CT,19:32855039:G:A_G,19:32855140:C:T_C,19:32855229:G:A_G,19:32855510:A:T_A,19:32855893:G:C_G,19:32855977:T:C_T,19:32856287:T:C_T,19:32856340:G:A_G,19:32856371:A:T_A,19:32856497:G:T_G,19:32857284:G:A_G,19:32858273:G:A_G,19:32858389:T:C_T,19:32858845:A:G_A,19:32859195:G:A_G,19:32862451:C:T_C,19:32863283:C:T_C,19:32863495:G:A_G,19:32863498:G:A_G,19:32864086:A:G_A,19:32864163:A:G_A,19:32864450:C:T_C,19:32866056:C:T_C,19:32866193:G:A_G,19:32866938:G:C_G,19:32868173:T:G_T,19:32869436:G:A_G,19:32869746:A:T_A,19:32871242:A:G_A,19:32873186:T:G_T,19:32873959:C:T_C,19:32874280:T:C_T,19:32874386:C:G_C,19:32874685:C:T_C,19:32874928:G:A_G,19:32875656:T:C_T,19:32875923:C:G_C,19:32876327:T:C_T,19:32877160:C:T_C,19:32877387:C:T_C,19:32877448:G:A_G,19:32877655:C:T_C,19:32877979:C:T_C,19:32878122:G:A_G,19:32878376:GT:G_GT,19:32878705:C:A_C,19:32878749:A:C_A,19:32878979:T:A_T,19:32879164:A:G_A,19:32879178:T:A_T,19:32879255:A:C_A,19:32879660:T:C_T,19:32879796:A:G_A,19:32879824:C:T_C,19:32880046:G:A_G,19:32880133:A:C_A,19:32880154:G:C_G,19:32880223:C:T_C,19:32880239:G:A_G,19:32880287:G:A_G,19:32880328:T:C_T,19:32880499:C:T_C,19:32881300:A:C_A,19:32881307:GTAA:G_GTAA,19:32881337:G:T_G,19:32881368:A:G_A,19:32881695:T:C_T,19:32882134:G:A_G,19:32882728:T:C_T,19:32883016:A:G_A,19:32883105:G:A_G,19:32883547:C:T_C,19:32883698:T:C_T,19:32884034:G:A_G,19:32884435:C:T_C,19:32885613:T:C_T,19:32886057:T:C_T,19:32886147:T:C_T,19:32888337:T:C_T,19:32888556:A:G_A,19:32889591:T:C_T,19:32890405:CCAAA:C_CCAAA,19:32890573:C:T_C,19:32890704:T:C_T,19:32891204:A:C_A,19:32891354:A:C_A,19:32891790:T:G_T,19:32892498:G:T_G,19:32892503:G:A_G,19:32892999:A:G_A,19:32893057:A:T_A,19:32893757:A:G_A,19:32893802:G:T_G,19:32893847:C:A_C,19:32894036:A:T_A,19:32894902:T:C_T,19:32896361:G:A_G,19:32896779:C:T_C,19:32897025:G:T_G,19:32898421:T:G_T,19:32899787:T:A_T,19:32899890:G:A_G,19:32900832:C:A_C,19:32901569:C:T_C,19:32902147:T:C_T,19:32902738:G:A_G,19:32903282:T:G_T,19:32903755:G:A_G,19:32905321:T:C_T,19:32906124:A:G_A,19:32906799:A:G_A,19:32907383:A:C_A,19:32907950:CAA:C_CAA,19:32908438:G:A_G,19:32909491:C:T_C,19:32910744:G:T_G,19:32910928:T:G_T,19:32911194:G:A_G,19:32911260:T:A_T,19:32911394:T:C_T,19:32911794:T:C_T,19:32911983:T:A_T,19:32913036:G:A_G,19:32913051:A:T_A,19:32913058:A:T_A,19:32913363:A:T_A,19:32913447:G:C_G,19:32914190:T:C_T,19:32915536:A:G_A,19:32915578:G:T_G,19:32915643:A:G_A,19:32915809:T:C_T,19:32916205:A:G_A,19:32916750:C:T_C,19:32916879:G:A_G,19:32917047:C:G_C,19:32917529:T:C_T,19:32918071:C:T_C,19:32918155:G:C_G,19:32918507:G:T_G,19:32919383:T:C_T,19:32921607:G:C_G,19:32922312:C:T_C,19:32922708:T:C_T,19:32923139:G:C_G,19:32924443:C:G_C,19:32925260:AC:A_AC,19:32925613:T:C_T,19:32925779:C:T_C,19:32925841:C:T_C,19:32925895:G:C_G,19:32926403:C:G_C,19:32926407:T:C_T,19:32926625:G:A_G,19:32927269:T:G_T,19:32927683:C:A_C,19:32928504:A:G_A,19:32928654:C:G_C,19:32930251:C:T_C,19:32930580:T:C_T,19:32930963:A:G_A,19:32931228:T:A_T,19:32931785:A:G_A,19:32932596:T:C_T,19:32933063:AT:A_AT,19:32934186:GT:G_GT,19:32934855:G:A_G,19:32935456:A:G_A,19:32935631:C:T_C,19:32936402:G:T_G,19:32936578:A:G_A,19:32937260:T:G_T,19:32937444:C:T_C,19:32937517:G:T_G,19:32939077:T:A_T,19:32939840:A:T_A,19:32939910:T:G_T,19:32940577:T:G_T,19:32940820:G:A_G,19:32941116:A:C_A,19:32941313:G:T_G,19:32941803:T:C_T,19:32942843:T:C_T,19:32942940:A:G_A,19:32943220:T:C_T,19:32944859:A:G_A,19:32945670:T:A_T,19:32945781:A:G_A,19:32946383:T:C_T,19:32946768:T:C_T,19:32946933:A:AT_A,19:32947133:T:C_T,19:32947426:CA:C_CA,19:32947568:G:A_G,19:32948252:T:C_T,19:32949635:T:C_T,19:32949692:T:G_T,19:32950324:T:C_T,19:32950649:A:G_A,19:32951029:T:G_T,19:32951096:A:C_A,19:32952497:G:A_G,19:32953161:G:A_G,19:32953801:C:T_C,19:32954162:T:C_T,19:32954174:G:A_G,19:32954725:T:C_T,19:32955076:C:T_C,19:32955783:A:G_A,19:32955785:G:A_G,19:32955848:A:G_A,19:32956149:G:A_G,19:32956761:A:G_A,19:32956892:C:T_C,19:32957182:C:T_C,19:32957298:A:G_A,19:32957547:T:C_T,19:32957589:G:C_G,19:32958478:A:AG_A,19:32958593:C:T_C,19:32960357:C:T_C,19:32960598:A:C_A,19:32961156:G:C_G,19:32961187:G:A_G,19:32961291:C:T_C,19:32961800:C:T_C,19:32962753:T:C_T,19:32965136:C:T_C,19:32965273:T:C_T,19:32965737:T:C_T,19:32965746:A:T_A,19:32967036:A:G_A,19:32967082:T:C_T,19:32967227:C:T_C,19:32968511:A:G_A,19:32968686:A:G_A,19:32969531:A:G_A,19:32970027:T:C_T,19:32970942:A:G_A,19:32972152:G:A_G,19:32972339:A:G_A,19:32972540:A:G_A,19:32972900:G:A_G,19:32973016:C:G_C,19:32973142:A:G_A,19:32973319:C:T_C,19:32974482:G:A_G,19:32974576:C:G_C,19:32974939:A:G_A,19:32975612:A:G_A,19:32976451:G:A_G,19:32976714:T:C_T,19:32976770:G:A_G,19:32977254:A:C_A,19:32977576:A:G_A,19:32978262:C:T_C,19:32979900:G:C_G,19:32985366:C:T_C,19:32986183:G:A_G,19:32986934:G:A_G,19:32988405:T:C_T,19:32989170:C:T_C,19:32994708:T:C_T,19:32994909:G:A_G,19:32996704:A:C_A,19:32997512:C:T_C,19:33014062:G:A_G,19:33014195:T:C_T,19:33021726:CA:C_CA,19:33022436:T:C_T,19:33026992:T:C_T,19:33028416:G:C_G,19:33028937:A:G_A,19:33029382:T:C_T,19:33030593:A:G_A,19:33037878:T:TC_T
chr19:32951494-32951589	0.480555	0.504479	479	344	0.98907688260984	0.922687486112615	1.29883259693207	185.260450029617	10.6670511105663	0.956934414201269	19:32699561:G:A_G,19:32769219:TTCTC:T_TTCTC,19:32769856:G:A_G,19:32774107:A:G_A,19:32777519:T:A_T,19:32779985:T:C_T,19:32785638:A:G_A,19:32785830:C:T_C,19:32786742:C:T_C,19:32789837:A:G_A,19:32793344:G:A_G,19:32794285:G:T_G,19:32797103:C:T_C,19:32797214:C:T_C,19:32798649:T:G_T,19:32799527:A:G_A,19:32801106:C:T_C,19:32802701:C:T_C,19:32803176:G:A_G,19:32804551:G:A_G,19:32807216:A:G_A,19:32808273:A:G_A,19:32813392:C:T_C,19:32814819:A:G_A,19:32816211:A:G_A,19:32818124:A:T_A,19:32819242:A:G_A,19:32819541:T:C_T,19:32824707:G:A_G,19:32830307:A:G_A,19:32830869:C:G_C,19:32831091:G:C_G,19:32831435:C:T_C,19:32831525:G:A_G,19:32834578:A:C_A,19:32835037:A:G_A,19:32836176:A:G_A,19:32836290:G:A_G,19:32837054:TA:T_TA,19:32838238:T:C_T,19:32838864:A:G_A,19:32840011:C:T_C,19:32840638:A:G_A,19:32841007:C:T_C,19:32841406:C:G_C,19:32841610:G:A_G,19:32841736:A:G_A,19:32843119:C:T_C,19:32845037:G:A_G,19:32845324:G:A_G,19:32845363:C:T_C,19:32846507:C:T_C,19:32846763:A:C_A,19:32846955:G:A_G,19:32847167:T:C_T,19:32847183:A:G_A,19:32847212:A:G_A,19:32847213:A:C_A,19:32847815:C:T_C,19:32847817:G:A_G,19:32847933:G:A_G,19:32848964:TA:T_TA,19:32849286:A:G_A,19:32850868:T:C_T,19:32852010:G:A_G,19:32852710:A:T_A,19:32853049:G:T_G,19:32853510:CT:C_CT,19:32855039:G:A_G,19:32855140:C:T_C,19:32855229:G:A_G,19:32855510:A:T_A,19:32855893:G:C_G,19:32855977:T:C_T,19:32856287:T:C_T,19:32856340:G:A_G,19:32856371:A:T_A,19:32856497:G:T_G,19:32857284:G:A_G,19:32858273:G:A_G,19:32858389:T:C_T,19:32858845:A:G_A,19:32859195:G:A_G,19:32862451:C:T_C,19:32863283:C:T_C,19:32863495:G:A_G,19:32863498:G:A_G,19:32864086:A:G_A,19:32864163:A:G_A,19:32864450:C:T_C,19:32866056:C:T_C,19:32866193:G:A_G,19:32866938:G:C_G,19:32868173:T:G_T,19:32869436:G:A_G,19:32869746:A:T_A,19:32871242:A:G_A,19:32873186:T:G_T,19:32873959:C:T_C,19:32874280:T:C_T,19:32874386:C:G_C,19:32874685:C:T_C,19:32874928:G:A_G,19:32875656:T:C_T,19:32875923:C:G_C,19:32876327:T:C_T,19:32877160:C:T_C,19:32877387:C:T_C,19:32877448:G:A_G,19:32877655:C:T_C,19:32877979:C:T_C,19:32878122:G:A_G,19:32878376:GT:G_GT,19:32878705:C:A_C,19:32878749:A:C_A,19:32878979:T:A_T,19:32879164:A:G_A,19:32879178:T:A_T,19:32879255:A:C_A,19:32879660:T:C_T,19:32879796:A:G_A,19:32879824:C:T_C,19:32880046:G:A_G,19:32880133:A:C_A,19:32880154:G:C_G,19:32880223:C:T_C,19:32880239:G:A_G,19:32880287:G:A_G,19:32880328:T:C_T,19:32880499:C:T_C,19:32881300:A:C_A,19:32881307:GTAA:G_GTAA,19:32881337:G:T_G,19:32881368:A:G_A,19:32881695:T:C_T,19:32882134:G:A_G,19:32882728:T:C_T,19:32883016:A:G_A,19:32883105:G:A_G,19:32883547:C:T_C,19:32883698:T:C_T,19:32884034:G:A_G,19:32884435:C:T_C,19:32885613:T:C_T,19:32886057:T:C_T,19:32886147:T:C_T,19:32888337:T:C_T,19:32888556:A:G_A,19:32889591:T:C_T,19:32890405:CCAAA:C_CCAAA,19:32890573:C:T_C,19:32890704:T:C_T,19:32891204:A:C_A,19:32891354:A:C_A,19:32891790:T:G_T,19:32892498:G:T_G,19:32892503:G:A_G,19:32892999:A:G_A,19:32893057:A:T_A,19:32893757:A:G_A,19:32893802:G:T_G,19:32893847:C:A_C,19:32894036:A:T_A,19:32894902:T:C_T,19:32896361:G:A_G,19:32896779:C:T_C,19:32897025:G:T_G,19:32898421:T:G_T,19:32899787:T:A_T,19:32899890:G:A_G,19:32900832:C:A_C,19:32901569:C:T_C,19:32902147:T:C_T,19:32902738:G:A_G,19:32903282:T:G_T,19:32903755:G:A_G,19:32905321:T:C_T,19:32906124:A:G_A,19:32906799:A:G_A,19:32907383:A:C_A,19:32907950:CAA:C_CAA,19:32908438:G:A_G,19:32909491:C:T_C,19:32910744:G:T_G,19:32910928:T:G_T,19:32911194:G:A_G,19:32911260:T:A_T,19:32911394:T:C_T,19:32911794:T:C_T,19:32911983:T:A_T,19:32913036:G:A_G,19:32913051:A:T_A,19:32913058:A:T_A,19:32913363:A:T_A,19:32913447:G:C_G,19:32914190:T:C_T,19:32915536:A:G_A,19:32915578:G:T_G,19:32915643:A:G_A,19:32915809:T:C_T,19:32916205:A:G_A,19:32916750:C:T_C,19:32916879:G:A_G,19:32917047:C:G_C,19:32917529:T:C_T,19:32918071:C:T_C,19:32918155:G:C_G,19:32918507:G:T_G,19:32919383:T:C_T,19:32921607:G:C_G,19:32922312:C:T_C,19:32922708:T:C_T,19:32923139:G:C_G,19:32924443:C:G_C,19:32925260:AC:A_AC,19:32925613:T:C_T,19:32925779:C:T_C,19:32925841:C:T_C,19:32925895:G:C_G,19:32926403:C:G_C,19:32926407:T:C_T,19:32926625:G:A_G,19:32927269:T:G_T,19:32927683:C:A_C,19:32928504:A:G_A,19:32928654:C:G_C,19:32930251:C:T_C,19:32930580:T:C_T,19:32930963:A:G_A,19:32931228:T:A_T,19:32931785:A:G_A,19:32932596:T:C_T,19:32933063:AT:A_AT,19:32934186:GT:G_GT,19:32934855:G:A_G,19:32935456:A:G_A,19:32935631:C:T_C,19:32936402:G:T_G,19:32936578:A:G_A,19:32937260:T:G_T,19:32937444:C:T_C,19:32937517:G:T_G,19:32939077:T:A_T,19:32939840:A:T_A,19:32939910:T:G_T,19:32940577:T:G_T,19:32940820:G:A_G,19:32941116:A:C_A,19:32941313:G:T_G,19:32941803:T:C_T,19:32942843:T:C_T,19:32942940:A:G_A,19:32943220:T:C_T,19:32944859:A:G_A,19:32945670:T:A_T,19:32945781:A:G_A,19:32946383:T:C_T,19:32946768:T:C_T,19:32946933:A:AT_A,19:32947133:T:C_T,19:32947426:CA:C_CA,19:32947568:G:A_G,19:32948252:T:C_T,19:32949635:T:C_T,19:32949692:T:G_T,19:32950324:T:C_T,19:32950649:A:G_A,19:32951029:T:G_T,19:32951096:A:C_A,19:32952497:G:A_G,19:32953161:G:A_G,19:32953801:C:T_C,19:32954162:T:C_T,19:32954174:G:A_G,19:32954725:T:C_T,19:32955076:C:T_C,19:32955783:A:G_A,19:32955785:G:A_G,19:32955848:A:G_A,19:32956149:G:A_G,19:32956761:A:G_A,19:32956892:C:T_C,19:32957182:C:T_C,19:32957298:A:G_A,19:32957547:T:C_T,19:32957589:G:C_G,19:32958478:A:AG_A,19:32958593:C:T_C,19:32960357:C:T_C,19:32960598:A:C_A,19:32961156:G:C_G,19:32961187:G:A_G,19:32961291:C:T_C,19:32961800:C:T_C,19:32962753:T:C_T,19:32965136:C:T_C,19:32965273:T:C_T,19:32965737:T:C_T,19:32965746:A:T_A,19:32967036:A:G_A,19:32967082:T:C_T,19:32967227:C:T_C,19:32968511:A:G_A,19:32968686:A:G_A,19:32969531:A:G_A,19:32970027:T:C_T,19:32970942:A:G_A,19:32972152:G:A_G,19:32972339:A:G_A,19:32972540:A:G_A,19:32972900:G:A_G,19:32973016:C:G_C,19:32973142:A:G_A,19:32973319:C:T_C,19:32974482:G:A_G,19:32974576:C:G_C,19:32974939:A:G_A,19:32975612:A:G_A,19:32976451:G:A_G,19:32976714:T:C_T,19:32976770:G:A_G,19:32977254:A:C_A,19:32977576:A:G_A,19:32978262:C:T_C,19:32979900:G:C_G,19:32985366:C:T_C,19:32986183:G:A_G,19:32986934:G:A_G,19:32988405:T:C_T,19:32989170:C:T_C,19:32994708:T:C_T,19:32994909:G:A_G,19:32996704:A:C_A,19:32997512:C:T_C,19:33014062:G:A_G,19:33014195:T:C_T,19:33021726:CA:C_CA,19:33022436:T:C_T,19:33026992:T:C_T,19:33028416:G:C_G,19:33028937:A:G_A,19:33029382:T:C_T,19:33030593:A:G_A,19:33037878:T:TC_T
chr19:32954488-32955196	0.220859	0.446051	482	344	0.99278234141759	0.940111644876087	307.979335892116	1574.53251413021	204.843190490097	0.983371957563602	19:32699561:G:A_G,19:32769219:TTCTC:T_TTCTC,19:32769856:G:A_G,19:32774107:A:G_A,19:32777519:T:A_T,19:32779985:T:C_T,19:32785638:A:G_A,19:32785830:C:T_C,19:32786742:C:T_C,19:32789837:A:G_A,19:32793344:G:A_G,19:32794285:G:T_G,19:32797103:C:T_C,19:32797214:C:T_C,19:32798649:T:G_T,19:32799527:A:G_A,19:32801106:C:T_C,19:32802701:C:T_C,19:32803176:G:A_G,19:32804551:G:A_G,19:32807216:A:G_A,19:32808273:A:G_A,19:32813392:C:T_C,19:32814819:A:G_A,19:32816211:A:G_A,19:32818124:A:T_A,19:32819242:A:G_A,19:32819541:T:C_T,19:32824707:G:A_G,19:32830307:A:G_A,19:32830869:C:G_C,19:32831091:G:C_G,19:32831435:C:T_C,19:32831525:G:A_G,19:32834578:A:C_A,19:32835037:A:G_A,19:32836176:A:G_A,19:32836290:G:A_G,19:32837054:TA:T_TA,19:32838238:T:C_T,19:32838864:A:G_A,19:32840011:C:T_C,19:32840638:A:G_A,19:32841007:C:T_C,19:32841406:C:G_C,19:32841610:G:A_G,19:32841736:A:G_A,19:32843119:C:T_C,19:32845037:G:A_G,19:32845324:G:A_G,19:32845363:C:T_C,19:32846507:C:T_C,19:32846763:A:C_A,19:32846955:G:A_G,19:32847167:T:C_T,19:32847183:A:G_A,19:32847212:A:G_A,19:32847213:A:C_A,19:32847815:C:T_C,19:32847817:G:A_G,19:32847933:G:A_G,19:32848964:TA:T_TA,19:32849286:A:G_A,19:32850868:T:C_T,19:32852010:G:A_G,19:32852710:A:T_A,19:32853049:G:T_G,19:32853510:CT:C_CT,19:32855039:G:A_G,19:32855140:C:T_C,19:32855229:G:A_G,19:32855510:A:T_A,19:32855893:G:C_G,19:32855977:T:C_T,19:32856287:T:C_T,19:32856340:G:A_G,19:32856371:A:T_A,19:32856497:G:T_G,19:32857284:G:A_G,19:32858273:G:A_G,19:32858389:T:C_T,19:32858845:A:G_A,19:32859195:G:A_G,19:32862451:C:T_C,19:32863283:C:T_C,19:32863495:G:A_G,19:32863498:G:A_G,19:32864086:A:G_A,19:32864163:A:G_A,19:32864450:C:T_C,19:32866056:C:T_C,19:32866193:G:A_G,19:32866938:G:C_G,19:32868173:T:G_T,19:32869436:G:A_G,19:32869746:A:T_A,19:32871242:A:G_A,19:32873186:T:G_T,19:32873959:C:T_C,19:32874280:T:C_T,19:32874386:C:G_C,19:32874685:C:T_C,19:32874928:G:A_G,19:32875656:T:C_T,19:32875923:C:G_C,19:32876327:T:C_T,19:32877160:C:T_C,19:32877387:C:T_C,19:32877448:G:A_G,19:32877655:C:T_C,19:32877979:C:T_C,19:32878122:G:A_G,19:32878376:GT:G_GT,19:32878705:C:A_C,19:32878749:A:C_A,19:32878979:T:A_T,19:32879164:A:G_A,19:32879178:T:A_T,19:32879255:A:C_A,19:32879660:T:C_T,19:32879796:A:G_A,19:32879824:C:T_C,19:32880046:G:A_G,19:32880133:A:C_A,19:32880154:G:C_G,19:32880223:C:T_C,19:32880239:G:A_G,19:32880287:G:A_G,19:32880328:T:C_T,19:32880499:C:T_C,19:32881300:A:C_A,19:32881307:GTAA:G_GTAA,19:32881337:G:T_G,19:32881368:A:G_A,19:32881695:T:C_T,19:32882134:G:A_G,19:32882728:T:C_T,19:32883016:A:G_A,19:32883105:G:A_G,19:32883547:C:T_C,19:32883698:T:C_T,19:32884034:G:A_G,19:32884435:C:T_C,19:32885613:T:C_T,19:32886057:T:C_T,19:32886147:T:C_T,19:32888337:T:C_T,19:32888556:A:G_A,19:32889591:T:C_T,19:32890405:CCAAA:C_CCAAA,19:32890573:C:T_C,19:32890704:T:C_T,19:32891204:A:C_A,19:32891354:A:C_A,19:32891790:T:G_T,19:32892498:G:T_G,19:32892503:G:A_G,19:32892999:A:G_A,19:32893057:A:T_A,19:32893757:A:G_A,19:32893802:G:T_G,19:32893847:C:A_C,19:32894036:A:T_A,19:32894902:T:C_T,19:32896361:G:A_G,19:32896779:C:T_C,19:32897025:G:T_G,19:32898421:T:G_T,19:32899787:T:A_T,19:32899890:G:A_G,19:32900832:C:A_C,19:32901569:C:T_C,19:32902147:T:C_T,19:32902738:G:A_G,19:32903282:T:G_T,19:32903755:G:A_G,19:32905321:T:C_T,19:32906124:A:G_A,19:32906799:A:G_A,19:32907383:A:C_A,19:32907950:CAA:C_CAA,19:32908438:G:A_G,19:32909491:C:T_C,19:32910744:G:T_G,19:32910928:T:G_T,19:32911194:G:A_G,19:32911260:T:A_T,19:32911394:T:C_T,19:32911794:T:C_T,19:32911983:T:A_T,19:32913036:G:A_G,19:32913051:A:T_A,19:32913058:A:T_A,19:32913363:A:T_A,19:32913447:G:C_G,19:32914190:T:C_T,19:32915536:A:G_A,19:32915578:G:T_G,19:32915643:A:G_A,19:32915809:T:C_T,19:32916205:A:G_A,19:32916750:C:T_C,19:32916879:G:A_G,19:32917047:C:G_C,19:32917529:T:C_T,19:32918071:C:T_C,19:32918155:G:C_G,19:32918507:G:T_G,19:32919383:T:C_T,19:32921607:G:C_G,19:32922312:C:T_C,19:32922708:T:C_T,19:32923139:G:C_G,19:32924443:C:G_C,19:32925260:AC:A_AC,19:32925613:T:C_T,19:32925779:C:T_C,19:32925841:C:T_C,19:32925895:G:C_G,19:32926403:C:G_C,19:32926407:T:C_T,19:32926625:G:A_G,19:32927269:T:G_T,19:32927683:C:A_C,19:32928504:A:G_A,19:32928654:C:G_C,19:32930251:C:T_C,19:32930580:T:C_T,19:32930963:A:G_A,19:32931228:T:A_T,19:32931785:A:G_A,19:32932596:T:C_T,19:32933063:AT:A_AT,19:32934186:GT:G_GT,19:32934855:G:A_G,19:32935456:A:G_A,19:32935631:C:T_C,19:32936402:G:T_G,19:32936578:A:G_A,19:32937260:T:G_T,19:32937444:C:T_C,19:32937517:G:T_G,19:32939077:T:A_T,19:32939840:A:T_A,19:32939910:T:G_T,19:32940577:T:G_T,19:32940820:G:A_G,19:32941116:A:C_A,19:32941313:G:T_G,19:32941803:T:C_T,19:32942843:T:C_T,19:32942940:A:G_A,19:32943220:T:C_T,19:32944859:A:G_A,19:32945670:T:A_T,19:32945781:A:G_A,19:32946383:T:C_T,19:32946768:T:C_T,19:32946933:A:AT_A,19:32947133:T:C_T,19:32947426:CA:C_CA,19:32947568:G:A_G,19:32948252:T:C_T,19:32949635:T:C_T,19:32949692:T:G_T,19:32950324:T:C_T,19:32950649:A:G_A,19:32951029:T:G_T,19:32951096:A:C_A,19:32952497:G:A_G,19:32953161:G:A_G,19:32953801:C:T_C,19:32954162:T:C_T,19:32954174:G:A_G,19:32954725:T:C_T,19:32955076:C:T_C,19:32955783:A:G_A,19:32955785:G:A_G,19:32955848:A:G_A,19:32956149:G:A_G,19:32956761:A:G_A,19:32956892:C:T_C,19:32957182:C:T_C,19:32957298:A:G_A,19:32957547:T:C_T,19:32957589:G:C_G,19:32958478:A:AG_A,19:32958593:C:T_C,19:32960357:C:T_C,19:32960598:A:C_A,19:32961156:G:C_G,19:32961187:G:A_G,19:32961291:C:T_C,19:32961800:C:T_C,19:32962753:T:C_T,19:32965136:C:T_C,19:32965273:T:C_T,19:32965737:T:C_T,19:32965746:A:T_A,19:32967036:A:G_A,19:32967082:T:C_T,19:32967227:C:T_C,19:32968511:A:G_A,19:32968686:A:G_A,19:32969531:A:G_A,19:32970027:T:C_T,19:32970942:A:G_A,19:32972152:G:A_G,19:32972339:A:G_A,19:32972540:A:G_A,19:32972900:G:A_G,19:32973016:C:G_C,19:32973142:A:G_A,19:32973319:C:T_C,19:32974482:G:A_G,19:32974576:C:G_C,19:32974939:A:G_A,19:32975612:A:G_A,19:32976451:G:A_G,19:32976714:T:C_T,19:32976770:G:A_G,19:32977254:A:C_A,19:32977576:A:G_A,19:32978262:C:T_C,19:32979900:G:C_G,19:32985366:C:T_C,19:32986183:G:A_G,19:32986934:G:A_G,19:32988405:T:C_T,19:32989170:C:T_C,19:32994708:T:C_T,19:32994909:G:A_G,19:32996704:A:C_A,19:32997512:C:T_C,19:33014062:G:A_G,19:33014195:T:C_T,19:33021726:CA:C_CA,19:33022436:T:C_T,19:33026992:T:C_T,19:33028416:G:C_G,19:33028937:A:G_A,19:33029382:T:C_T,19:33030593:A:G_A,19:33037878:T:TC_T
chr19:32956038-32956085	0.308873	0.276541	481	344	0.989624995654631	0.931280507013328	0.465631913417692	89.4249845904904	6.61290755333738	0.974384690797866	19:32699561:G:A_G,19:32769219:TTCTC:T_TTCTC,19:32769856:G:A_G,19:32774107:A:G_A,19:32777519:T:A_T,19:32779985:T:C_T,19:32785638:A:G_A,19:32785830:C:T_C,19:32786742:C:T_C,19:32789837:A:G_A,19:32793344:G:A_G,19:32794285:G:T_G,19:32797103:C:T_C,19:32797214:C:T_C,19:32798649:T:G_T,19:32799527:A:G_A,19:32801106:C:T_C,19:32802701:C:T_C,19:32803176:G:A_G,19:32804551:G:A_G,19:32807216:A:G_A,19:32808273:A:G_A,19:32813392:C:T_C,19:32814819:A:G_A,19:32816211:A:G_A,19:32818124:A:T_A,19:32819242:A:G_A,19:32819541:T:C_T,19:32824707:G:A_G,19:32830307:A:G_A,19:32830869:C:G_C,19:32831091:G:C_G,19:32831435:C:T_C,19:32831525:G:A_G,19:32834578:A:C_A,19:32835037:A:G_A,19:32836176:A:G_A,19:32836290:G:A_G,19:32837054:TA:T_TA,19:32838238:T:C_T,19:32838864:A:G_A,19:32840011:C:T_C,19:32840638:A:G_A,19:32841007:C:T_C,19:32841406:C:G_C,19:32841610:G:A_G,19:32841736:A:G_A,19:32843119:C:T_C,19:32845037:G:A_G,19:32845324:G:A_G,19:32845363:C:T_C,19:32846507:C:T_C,19:32846763:A:C_A,19:32846955:G:A_G,19:32847167:T:C_T,19:32847183:A:G_A,19:32847212:A:G_A,19:32847213:A:C_A,19:32847815:C:T_C,19:32847817:G:A_G,19:32847933:G:A_G,19:32848964:TA:T_TA,19:32849286:A:G_A,19:32850868:T:C_T,19:32852010:G:A_G,19:32852710:A:T_A,19:32853049:G:T_G,19:32853510:CT:C_CT,19:32855039:G:A_G,19:32855140:C:T_C,19:32855229:G:A_G,19:32855510:A:T_A,19:32855893:G:C_G,19:32855977:T:C_T,19:32856287:T:C_T,19:32856340:G:A_G,19:32856371:A:T_A,19:32856497:G:T_G,19:32857284:G:A_G,19:32858273:G:A_G,19:32858389:T:C_T,19:32858845:A:G_A,19:32859195:G:A_G,19:32862451:C:T_C,19:32863283:C:T_C,19:32863495:G:A_G,19:32863498:G:A_G,19:32864086:A:G_A,19:32864163:A:G_A,19:32864450:C:T_C,19:32866056:C:T_C,19:32866193:G:A_G,19:32866938:G:C_G,19:32868173:T:G_T,19:32869436:G:A_G,19:32869746:A:T_A,19:32871242:A:G_A,19:32873186:T:G_T,19:32873959:C:T_C,19:32874280:T:C_T,19:32874386:C:G_C,19:32874685:C:T_C,19:32874928:G:A_G,19:32875656:T:C_T,19:32875923:C:G_C,19:32876327:T:C_T,19:32877160:C:T_C,19:32877387:C:T_C,19:32877448:G:A_G,19:32877655:C:T_C,19:32877979:C:T_C,19:32878122:G:A_G,19:32878376:GT:G_GT,19:32878705:C:A_C,19:32878749:A:C_A,19:32878979:T:A_T,19:32879164:A:G_A,19:32879178:T:A_T,19:32879255:A:C_A,19:32879660:T:C_T,19:32879796:A:G_A,19:32879824:C:T_C,19:32880046:G:A_G,19:32880133:A:C_A,19:32880154:G:C_G,19:32880223:C:T_C,19:32880239:G:A_G,19:32880287:G:A_G,19:32880328:T:C_T,19:32880499:C:T_C,19:32881300:A:C_A,19:32881307:GTAA:G_GTAA,19:32881337:G:T_G,19:32881368:A:G_A,19:32881695:T:C_T,19:32882134:G:A_G,19:32882728:T:C_T,19:32883016:A:G_A,19:32883105:G:A_G,19:32883547:C:T_C,19:32883698:T:C_T,19:32884034:G:A_G,19:32884435:C:T_C,19:32885613:T:C_T,19:32886057:T:C_T,19:32886147:T:C_T,19:32888337:T:C_T,19:32888556:A:G_A,19:32889591:T:C_T,19:32890405:CCAAA:C_CCAAA,19:32890573:C:T_C,19:32890704:T:C_T,19:32891204:A:C_A,19:32891354:A:C_A,19:32891790:T:G_T,19:32892498:G:T_G,19:32892503:G:A_G,19:32892999:A:G_A,19:32893057:A:T_A,19:32893757:A:G_A,19:32893802:G:T_G,19:32893847:C:A_C,19:32894036:A:T_A,19:32894902:T:C_T,19:32896361:G:A_G,19:32896779:C:T_C,19:32897025:G:T_G,19:32898421:T:G_T,19:32899787:T:A_T,19:32899890:G:A_G,19:32900832:C:A_C,19:32901569:C:T_C,19:32902147:T:C_T,19:32902738:G:A_G,19:32903282:T:G_T,19:32903755:G:A_G,19:32905321:T:C_T,19:32906124:A:G_A,19:32906799:A:G_A,19:32907383:A:C_A,19:32907950:CAA:C_CAA,19:32908438:G:A_G,19:32909491:C:T_C,19:32910744:G:T_G,19:32910928:T:G_T,19:32911194:G:A_G,19:32911260:T:A_T,19:32911394:T:C_T,19:32911794:T:C_T,19:32911983:T:A_T,19:32913036:G:A_G,19:32913051:A:T_A,19:32913058:A:T_A,19:32913363:A:T_A,19:32913447:G:C_G,19:32914190:T:C_T,19:32915536:A:G_A,19:32915578:G:T_G,19:32915643:A:G_A,19:32915809:T:C_T,19:32916205:A:G_A,19:32916750:C:T_C,19:32916879:G:A_G,19:32917047:C:G_C,19:32917529:T:C_T,19:32918071:C:T_C,19:32918155:G:C_G,19:32918507:G:T_G,19:32919383:T:C_T,19:32921607:G:C_G,19:32922312:C:T_C,19:32922708:T:C_T,19:32923139:G:C_G,19:32924443:C:G_C,19:32925260:AC:A_AC,19:32925613:T:C_T,19:32925779:C:T_C,19:32925841:C:T_C,19:32925895:G:C_G,19:32926403:C:G_C,19:32926407:T:C_T,19:32926625:G:A_G,19:32927269:T:G_T,19:32927683:C:A_C,19:32928504:A:G_A,19:32928654:C:G_C,19:32930251:C:T_C,19:32930580:T:C_T,19:32930963:A:G_A,19:32931228:T:A_T,19:32931785:A:G_A,19:32932596:T:C_T,19:32933063:AT:A_AT,19:32934186:GT:G_GT,19:32934855:G:A_G,19:32935456:A:G_A,19:32935631:C:T_C,19:32936402:G:T_G,19:32936578:A:G_A,19:32937260:T:G_T,19:32937444:C:T_C,19:32937517:G:T_G,19:32939077:T:A_T,19:32939840:A:T_A,19:32939910:T:G_T,19:32940577:T:G_T,19:32940820:G:A_G,19:32941116:A:C_A,19:32941313:G:T_G,19:32941803:T:C_T,19:32942843:T:C_T,19:32942940:A:G_A,19:32943220:T:C_T,19:32944859:A:G_A,19:32945670:T:A_T,19:32945781:A:G_A,19:32946383:T:C_T,19:32946768:T:C_T,19:32946933:A:AT_A,19:32947133:T:C_T,19:32947426:CA:C_CA,19:32947568:G:A_G,19:32948252:T:C_T,19:32949635:T:C_T,19:32949692:T:G_T,19:32950324:T:C_T,19:32950649:A:G_A,19:32951029:T:G_T,19:32951096:A:C_A,19:32952497:G:A_G,19:32953161:G:A_G,19:32953801:C:T_C,19:32954162:T:C_T,19:32954174:G:A_G,19:32954725:T:C_T,19:32955076:C:T_C,19:32955783:A:G_A,19:32955785:G:A_G,19:32955848:A:G_A,19:32956149:G:A_G,19:32956761:A:G_A,19:32956892:C:T_C,19:32957182:C:T_C,19:32957298:A:G_A,19:32957547:T:C_T,19:32957589:G:C_G,19:32958478:A:AG_A,19:32958593:C:T_C,19:32960357:C:T_C,19:32960598:A:C_A,19:32961156:G:C_G,19:32961187:G:A_G,19:32961291:C:T_C,19:32961800:C:T_C,19:32962753:T:C_T,19:32965136:C:T_C,19:32965273:T:C_T,19:32965737:T:C_T,19:32965746:A:T_A,19:32967036:A:G_A,19:32967082:T:C_T,19:32967227:C:T_C,19:32968511:A:G_A,19:32968686:A:G_A,19:32969531:A:G_A,19:32970027:T:C_T,19:32970942:A:G_A,19:32972152:G:A_G,19:32972339:A:G_A,19:32972540:A:G_A,19:32972900:G:A_G,19:32973016:C:G_C,19:32973142:A:G_A,19:32973319:C:T_C,19:32974482:G:A_G,19:32974576:C:G_C,19:32974939:A:G_A,19:32975612:A:G_A,19:32976451:G:A_G,19:32976714:T:C_T,19:32976770:G:A_G,19:32977254:A:C_A,19:32977576:A:G_A,19:32978262:C:T_C,19:32979900:G:C_G,19:32985366:C:T_C,19:32986183:G:A_G,19:32986934:G:A_G,19:32988405:T:C_T,19:32989170:C:T_C,19:32994708:T:C_T,19:32994909:G:A_G,19:32996704:A:C_A,19:32997512:C:T_C,19:33014062:G:A_G,19:33014195:T:C_T,19:33021726:CA:C_CA,19:33022436:T:C_T,19:33026992:T:C_T,19:33028416:G:C_G,19:33028937:A:G_A,19:33029382:T:C_T,19:33030593:A:G_A,19:33037878:T:TC_T
chr19:32957983-32958021	0.426196	0.223659	474	344	0.965469803096979	0.804883992172225	0.131853356156543	79.902547032899	1.84491483653754	0.89137513041115	19:32699561:G:A_G,19:32769219:TTCTC:T_TTCTC,19:32769856:G:A_G,19:32774107:A:G_A,19:32777519:T:A_T,19:32779985:T:C_T,19:32785638:A:G_A,19:32785830:C:T_C,19:32786742:C:T_C,19:32789837:A:G_A,19:32793344:G:A_G,19:32794285:G:T_G,19:32797103:C:T_C,19:32797214:C:T_C,19:32798649:T:G_T,19:32799527:A:G_A,19:32801106:C:T_C,19:32802701:C:T_C,19:32803176:G:A_G,19:32804551:G:A_G,19:32807216:A:G_A,19:32808273:A:G_A,19:32813392:C:T_C,19:32814819:A:G_A,19:32816211:A:G_A,19:32818124:A:T_A,19:32819242:A:G_A,19:32819541:T:C_T,19:32824707:G:A_G,19:32830307:A:G_A,19:32830869:C:G_C,19:32831091:G:C_G,19:32831435:C:T_C,19:32831525:G:A_G,19:32834578:A:C_A,19:32835037:A:G_A,19:32836176:A:G_A,19:32836290:G:A_G,19:32837054:TA:T_TA,19:32838238:T:C_T,19:32838864:A:G_A,19:32840011:C:T_C,19:32840638:A:G_A,19:32841007:C:T_C,19:32841406:C:G_C,19:32841610:G:A_G,19:32841736:A:G_A,19:32843119:C:T_C,19:32845037:G:A_G,19:32845324:G:A_G,19:32845363:C:T_C,19:32846507:C:T_C,19:32846763:A:C_A,19:32846955:G:A_G,19:32847167:T:C_T,19:32847183:A:G_A,19:32847212:A:G_A,19:32847213:A:C_A,19:32847815:C:T_C,19:32847817:G:A_G,19:32847933:G:A_G,19:32848964:TA:T_TA,19:32849286:A:G_A,19:32850868:T:C_T,19:32852010:G:A_G,19:32852710:A:T_A,19:32853049:G:T_G,19:32853510:CT:C_CT,19:32855039:G:A_G,19:32855140:C:T_C,19:32855229:G:A_G,19:32855510:A:T_A,19:32855893:G:C_G,19:32855977:T:C_T,19:32856287:T:C_T,19:32856340:G:A_G,19:32856371:A:T_A,19:32856497:G:T_G,19:32857284:G:A_G,19:32858273:G:A_G,19:32858389:T:C_T,19:32858845:A:G_A,19:32859195:G:A_G,19:32862451:C:T_C,19:32863283:C:T_C,19:32863495:G:A_G,19:32863498:G:A_G,19:32864086:A:G_A,19:32864163:A:G_A,19:32864450:C:T_C,19:32866056:C:T_C,19:32866193:G:A_G,19:32866938:G:C_G,19:32868173:T:G_T,19:32869436:G:A_G,19:32869746:A:T_A,19:32871242:A:G_A,19:32873186:T:G_T,19:32873959:C:T_C,19:32874280:T:C_T,19:32874386:C:G_C,19:32874685:C:T_C,19:32874928:G:A_G,19:32875656:T:C_T,19:32875923:C:G_C,19:32876327:T:C_T,19:32877160:C:T_C,19:32877387:C:T_C,19:32877448:G:A_G,19:32877655:C:T_C,19:32877979:C:T_C,19:32878122:G:A_G,19:32878376:GT:G_GT,19:32878705:C:A_C,19:32878749:A:C_A,19:32878979:T:A_T,19:32879164:A:G_A,19:32879178:T:A_T,19:32879255:A:C_A,19:32879660:T:C_T,19:32879796:A:G_A,19:32879824:C:T_C,19:32880046:G:A_G,19:32880133:A:C_A,19:32880154:G:C_G,19:32880223:C:T_C,19:32880239:G:A_G,19:32880287:G:A_G,19:32880328:T:C_T,19:32880499:C:T_C,19:32881300:A:C_A,19:32881307:GTAA:G_GTAA,19:32881337:G:T_G,19:32881368:A:G_A,19:32881695:T:C_T,19:32882134:G:A_G,19:32882728:T:C_T,19:32883016:A:G_A,19:32883105:G:A_G,19:32883547:C:T_C,19:32883698:T:C_T,19:32884034:G:A_G,19:32884435:C:T_C,19:32885613:T:C_T,19:32886057:T:C_T,19:32886147:T:C_T,19:32888337:T:C_T,19:32888556:A:G_A,19:32889591:T:C_T,19:32890405:CCAAA:C_CCAAA,19:32890573:C:T_C,19:32890704:T:C_T,19:32891204:A:C_A,19:32891354:A:C_A,19:32891790:T:G_T,19:32892498:G:T_G,19:32892503:G:A_G,19:32892999:A:G_A,19:32893057:A:T_A,19:32893757:A:G_A,19:32893802:G:T_G,19:32893847:C:A_C,19:32894036:A:T_A,19:32894902:T:C_T,19:32896361:G:A_G,19:32896779:C:T_C,19:32897025:G:T_G,19:32898421:T:G_T,19:32899787:T:A_T,19:32899890:G:A_G,19:32900832:C:A_C,19:32901569:C:T_C,19:32902147:T:C_T,19:32902738:G:A_G,19:32903282:T:G_T,19:32903755:G:A_G,19:32905321:T:C_T,19:32906124:A:G_A,19:32906799:A:G_A,19:32907383:A:C_A,19:32907950:CAA:C_CAA,19:32908438:G:A_G,19:32909491:C:T_C,19:32910744:G:T_G,19:32910928:T:G_T,19:32911194:G:A_G,19:32911260:T:A_T,19:32911394:T:C_T,19:32911794:T:C_T,19:32911983:T:A_T,19:32913036:G:A_G,19:32913051:A:T_A,19:32913058:A:T_A,19:32913363:A:T_A,19:32913447:G:C_G,19:32914190:T:C_T,19:32915536:A:G_A,19:32915578:G:T_G,19:32915643:A:G_A,19:32915809:T:C_T,19:32916205:A:G_A,19:32916750:C:T_C,19:32916879:G:A_G,19:32917047:C:G_C,19:32917529:T:C_T,19:32918071:C:T_C,19:32918155:G:C_G,19:32918507:G:T_G,19:32919383:T:C_T,19:32921607:G:C_G,19:32922312:C:T_C,19:32922708:T:C_T,19:32923139:G:C_G,19:32924443:C:G_C,19:32925260:AC:A_AC,19:32925613:T:C_T,19:32925779:C:T_C,19:32925841:C:T_C,19:32925895:G:C_G,19:32926403:C:G_C,19:32926407:T:C_T,19:32926625:G:A_G,19:32927269:T:G_T,19:32927683:C:A_C,19:32928504:A:G_A,19:32928654:C:G_C,19:32930251:C:T_C,19:32930580:T:C_T,19:32930963:A:G_A,19:32931228:T:A_T,19:32931785:A:G_A,19:32932596:T:C_T,19:32933063:AT:A_AT,19:32934186:GT:G_GT,19:32934855:G:A_G,19:32935456:A:G_A,19:32935631:C:T_C,19:32936402:G:T_G,19:32936578:A:G_A,19:32937260:T:G_T,19:32937444:C:T_C,19:32937517:G:T_G,19:32939077:T:A_T,19:32939840:A:T_A,19:32939910:T:G_T,19:32940577:T:G_T,19:32940820:G:A_G,19:32941116:A:C_A,19:32941313:G:T_G,19:32941803:T:C_T,19:32942843:T:C_T,19:32942940:A:G_A,19:32943220:T:C_T,19:32944859:A:G_A,19:32945670:T:A_T,19:32945781:A:G_A,19:32946383:T:C_T,19:32946768:T:C_T,19:32946933:A:AT_A,19:32947133:T:C_T,19:32947426:CA:C_CA,19:32947568:G:A_G,19:32948252:T:C_T,19:32949635:T:C_T,19:32949692:T:G_T,19:32950324:T:C_T,19:32950649:A:G_A,19:32951029:T:G_T,19:32951096:A:C_A,19:32952497:G:A_G,19:32953161:G:A_G,19:32953801:C:T_C,19:32954162:T:C_T,19:32954174:G:A_G,19:32954725:T:C_T,19:32955076:C:T_C,19:32955783:A:G_A,19:32955785:G:A_G,19:32955848:A:G_A,19:32956149:G:A_G,19:32956761:A:G_A,19:32956892:C:T_C,19:32957182:C:T_C,19:32957298:A:G_A,19:32957547:T:C_T,19:32957589:G:C_G,19:32958478:A:AG_A,19:32958593:C:T_C,19:32960357:C:T_C,19:32960598:A:C_A,19:32961156:G:C_G,19:32961187:G:A_G,19:32961291:C:T_C,19:32961800:C:T_C,19:32962753:T:C_T,19:32965136:C:T_C,19:32965273:T:C_T,19:32965737:T:C_T,19:32965746:A:T_A,19:32967036:A:G_A,19:32967082:T:C_T,19:32967227:C:T_C,19:32968511:A:G_A,19:32968686:A:G_A,19:32969531:A:G_A,19:32970027:T:C_T,19:32970942:A:G_A,19:32972152:G:A_G,19:32972339:A:G_A,19:32972540:A:G_A,19:32972900:G:A_G,19:32973016:C:G_C,19:32973142:A:G_A,19:32973319:C:T_C,19:32974482:G:A_G,19:32974576:C:G_C,19:32974939:A:G_A,19:32975612:A:G_A,19:32976451:G:A_G,19:32976714:T:C_T,19:32976770:G:A_G,19:32977254:A:C_A,19:32977576:A:G_A,19:32978262:C:T_C,19:32979900:G:C_G,19:32985366:C:T_C,19:32986183:G:A_G,19:32986934:G:A_G,19:32988405:T:C_T,19:32989170:C:T_C,19:32994708:T:C_T,19:32994909:G:A_G,19:32996704:A:C_A,19:32997512:C:T_C,19:33014062:G:A_G,19:33014195:T:C_T,19:33021726:CA:C_CA,19:33022436:T:C_T,19:33026992:T:C_T,19:33028416:G:C_G,19:33028937:A:G_A,19:33029382:T:C_T,19:33030593:A:G_A,19:33037878:T:TC_T
chr19:32963875-32963998	0.379877	0.540438	480	344	0.976125196321438	0.833205192984752	2.07375508519193	238.351374903525	8.71731700197508	0.874879063259722	19:32699561:G:A_G,19:32769219:TTCTC:T_TTCTC,19:32769856:G:A_G,19:32774107:A:G_A,19:32777519:T:A_T,19:32779985:T:C_T,19:32785638:A:G_A,19:32785830:C:T_C,19:32786742:C:T_C,19:32789837:A:G_A,19:32793344:G:A_G,19:32794285:G:T_G,19:32797103:C:T_C,19:32797214:C:T_C,19:32798649:T:G_T,19:32799527:A:G_A,19:32801106:C:T_C,19:32802701:C:T_C,19:32803176:G:A_G,19:32804551:G:A_G,19:32807216:A:G_A,19:32808273:A:G_A,19:32813392:C:T_C,19:32814819:A:G_A,19:32816211:A:G_A,19:32818124:A:T_A,19:32819242:A:G_A,19:32819541:T:C_T,19:32824707:G:A_G,19:32830307:A:G_A,19:32830869:C:G_C,19:32831091:G:C_G,19:32831435:C:T_C,19:32831525:G:A_G,19:32834578:A:C_A,19:32835037:A:G_A,19:32836176:A:G_A,19:32836290:G:A_G,19:32837054:TA:T_TA,19:32838238:T:C_T,19:32838864:A:G_A,19:32840011:C:T_C,19:32840638:A:G_A,19:32841007:C:T_C,19:32841406:C:G_C,19:32841610:G:A_G,19:32841736:A:G_A,19:32843119:C:T_C,19:32845037:G:A_G,19:32845324:G:A_G,19:32845363:C:T_C,19:32846507:C:T_C,19:32846763:A:C_A,19:32846955:G:A_G,19:32847167:T:C_T,19:32847183:A:G_A,19:32847212:A:G_A,19:32847213:A:C_A,19:32847815:C:T_C,19:32847817:G:A_G,19:32847933:G:A_G,19:32848964:TA:T_TA,19:32849286:A:G_A,19:32850868:T:C_T,19:32852010:G:A_G,19:32852710:A:T_A,19:32853049:G:T_G,19:32853510:CT:C_CT,19:32855039:G:A_G,19:32855140:C:T_C,19:32855229:G:A_G,19:32855510:A:T_A,19:32855893:G:C_G,19:32855977:T:C_T,19:32856287:T:C_T,19:32856340:G:A_G,19:32856371:A:T_A,19:32856497:G:T_G,19:32857284:G:A_G,19:32858273:G:A_G,19:32858389:T:C_T,19:32858845:A:G_A,19:32859195:G:A_G,19:32862451:C:T_C,19:32863283:C:T_C,19:32863495:G:A_G,19:32863498:G:A_G,19:32864086:A:G_A,19:32864163:A:G_A,19:32864450:C:T_C,19:32866056:C:T_C,19:32866193:G:A_G,19:32866938:G:C_G,19:32868173:T:G_T,19:32869436:G:A_G,19:32869746:A:T_A,19:32871242:A:G_A,19:32873186:T:G_T,19:32873959:C:T_C,19:32874280:T:C_T,19:32874386:C:G_C,19:32874685:C:T_C,19:32874928:G:A_G,19:32875656:T:C_T,19:32875923:C:G_C,19:32876327:T:C_T,19:32877160:C:T_C,19:32877387:C:T_C,19:32877448:G:A_G,19:32877655:C:T_C,19:32877979:C:T_C,19:32878122:G:A_G,19:32878376:GT:G_GT,19:32878705:C:A_C,19:32878749:A:C_A,19:32878979:T:A_T,19:32879164:A:G_A,19:32879178:T:A_T,19:32879255:A:C_A,19:32879660:T:C_T,19:32879796:A:G_A,19:32879824:C:T_C,19:32880046:G:A_G,19:32880133:A:C_A,19:32880154:G:C_G,19:32880223:C:T_C,19:32880239:G:A_G,19:32880287:G:A_G,19:32880328:T:C_T,19:32880499:C:T_C,19:32881300:A:C_A,19:32881307:GTAA:G_GTAA,19:32881337:G:T_G,19:32881368:A:G_A,19:32881695:T:C_T,19:32882134:G:A_G,19:32882728:T:C_T,19:32883016:A:G_A,19:32883105:G:A_G,19:32883547:C:T_C,19:32883698:T:C_T,19:32884034:G:A_G,19:32884435:C:T_C,19:32885613:T:C_T,19:32886057:T:C_T,19:32886147:T:C_T,19:32888337:T:C_T,19:32888556:A:G_A,19:32889591:T:C_T,19:32890405:CCAAA:C_CCAAA,19:32890573:C:T_C,19:32890704:T:C_T,19:32891204:A:C_A,19:32891354:A:C_A,19:32891790:T:G_T,19:32892498:G:T_G,19:32892503:G:A_G,19:32892999:A:G_A,19:32893057:A:T_A,19:32893757:A:G_A,19:32893802:G:T_G,19:32893847:C:A_C,19:32894036:A:T_A,19:32894902:T:C_T,19:32896361:G:A_G,19:32896779:C:T_C,19:32897025:G:T_G,19:32898421:T:G_T,19:32899787:T:A_T,19:32899890:G:A_G,19:32900832:C:A_C,19:32901569:C:T_C,19:32902147:T:C_T,19:32902738:G:A_G,19:32903282:T:G_T,19:32903755:G:A_G,19:32905321:T:C_T,19:32906124:A:G_A,19:32906799:A:G_A,19:32907383:A:C_A,19:32907950:CAA:C_CAA,19:32908438:G:A_G,19:32909491:C:T_C,19:32910744:G:T_G,19:32910928:T:G_T,19:32911194:G:A_G,19:32911260:T:A_T,19:32911394:T:C_T,19:32911794:T:C_T,19:32911983:T:A_T,19:32913036:G:A_G,19:32913051:A:T_A,19:32913058:A:T_A,19:32913363:A:T_A,19:32913447:G:C_G,19:32914190:T:C_T,19:32915536:A:G_A,19:32915578:G:T_G,19:32915643:A:G_A,19:32915809:T:C_T,19:32916205:A:G_A,19:32916750:C:T_C,19:32916879:G:A_G,19:32917047:C:G_C,19:32917529:T:C_T,19:32918071:C:T_C,19:32918155:G:C_G,19:32918507:G:T_G,19:32919383:T:C_T,19:32921607:G:C_G,19:32922312:C:T_C,19:32922708:T:C_T,19:32923139:G:C_G,19:32924443:C:G_C,19:32925260:AC:A_AC,19:32925613:T:C_T,19:32925779:C:T_C,19:32925841:C:T_C,19:32925895:G:C_G,19:32926403:C:G_C,19:32926407:T:C_T,19:32926625:G:A_G,19:32927269:T:G_T,19:32927683:C:A_C,19:32928504:A:G_A,19:32928654:C:G_C,19:32930251:C:T_C,19:32930580:T:C_T,19:32930963:A:G_A,19:32931228:T:A_T,19:32931785:A:G_A,19:32932596:T:C_T,19:32933063:AT:A_AT,19:32934186:GT:G_GT,19:32934855:G:A_G,19:32935456:A:G_A,19:32935631:C:T_C,19:32936402:G:T_G,19:32936578:A:G_A,19:32937260:T:G_T,19:32937444:C:T_C,19:32937517:G:T_G,19:32939077:T:A_T,19:32939840:A:T_A,19:32939910:T:G_T,19:32940577:T:G_T,19:32940820:G:A_G,19:32941116:A:C_A,19:32941313:G:T_G,19:32941803:T:C_T,19:32942843:T:C_T,19:32942940:A:G_A,19:32943220:T:C_T,19:32944859:A:G_A,19:32945670:T:A_T,19:32945781:A:G_A,19:32946383:T:C_T,19:32946768:T:C_T,19:32946933:A:AT_A,19:32947133:T:C_T,19:32947426:CA:C_CA,19:32947568:G:A_G,19:32948252:T:C_T,19:32949635:T:C_T,19:32949692:T:G_T,19:32950324:T:C_T,19:32950649:A:G_A,19:32951029:T:G_T,19:32951096:A:C_A,19:32952497:G:A_G,19:32953161:G:A_G,19:32953801:C:T_C,19:32954162:T:C_T,19:32954174:G:A_G,19:32954725:T:C_T,19:32955076:C:T_C,19:32955783:A:G_A,19:32955785:G:A_G,19:32955848:A:G_A,19:32956149:G:A_G,19:32956761:A:G_A,19:32956892:C:T_C,19:32957182:C:T_C,19:32957298:A:G_A,19:32957547:T:C_T,19:32957589:G:C_G,19:32958478:A:AG_A,19:32958593:C:T_C,19:32960357:C:T_C,19:32960598:A:C_A,19:32961156:G:C_G,19:32961187:G:A_G,19:32961291:C:T_C,19:32961800:C:T_C,19:32962753:T:C_T,19:32965136:C:T_C,19:32965273:T:C_T,19:32965737:T:C_T,19:32965746:A:T_A,19:32967036:A:G_A,19:32967082:T:C_T,19:32967227:C:T_C,19:32968511:A:G_A,19:32968686:A:G_A,19:32969531:A:G_A,19:32970027:T:C_T,19:32970942:A:G_A,19:32972152:G:A_G,19:32972339:A:G_A,19:32972540:A:G_A,19:32972900:G:A_G,19:32973016:C:G_C,19:32973142:A:G_A,19:32973319:C:T_C,19:32974482:G:A_G,19:32974576:C:G_C,19:32974939:A:G_A,19:32975612:A:G_A,19:32976451:G:A_G,19:32976714:T:C_T,19:32976770:G:A_G,19:32977254:A:C_A,19:32977576:A:G_A,19:32978262:C:T_C,19:32979900:G:C_G,19:32985366:C:T_C,19:32986183:G:A_G,19:32986934:G:A_G,19:32988405:T:C_T,19:32989170:C:T_C,19:32994708:T:C_T,19:32994909:G:A_G,19:32996704:A:C_A,19:32997512:C:T_C,19:33014062:G:A_G,19:33014195:T:C_T,19:33021726:CA:C_CA,19:33022436:T:C_T,19:33026992:T:C_T,19:33028416:G:C_G,19:33028937:A:G_A,19:33029382:T:C_T,19:33030593:A:G_A,19:33037878:T:TC_T
chr19:32972687-32972745	0.382174	0.414367	481	593	0.968785378415357	0.819065843524427	0.647924291373286	117.03328899801	4.25868317626119	0.873744542280462	19:32699561:G:A_G,19:32769219:TTCTC:T_TTCTC,19:32769856:G:A_G,19:32774107:A:G_A,19:32776174:G:A_G,19:32777519:T:A_T,19:32779985:T:C_T,19:32785638:A:G_A,19:32785830:C:T_C,19:32786742:C:T_C,19:32789837:A:G_A,19:32791891:G:A_G,19:32793344:G:A_G,19:32794285:G:T_G,19:32797103:C:T_C,19:32797214:C:T_C,19:32798649:T:G_T,19:32799527:A:G_A,19:32801106:C:T_C,19:32802701:C:T_C,19:32803176:G:A_G,19:32804551:G:A_G,19:32807216:A:G_A,19:32808273:A:G_A,19:32812778:G:T_G,19:32813392:C:T_C,19:32813805:ATTTG:A_ATTTG,19:32813811:T:C_T,19:32814819:A:G_A,19:32816211:A:G_A,19:32818124:A:T_A,19:32819242:A:G_A,19:32819541:T:C_T,19:32824707:G:A_G,19:32826637:C:T_C,19:32830307:A:G_A,19:32830869:C:G_C,19:32831091:G:C_G,19:32831435:C:T_C,19:32831508:C:A_C,19:32831525:G:A_G,19:32834578:A:C_A,19:32835037:A:G_A,19:32836176:A:G_A,19:32836290:G:A_G,19:32837054:TA:T_TA,19:32838238:T:C_T,19:32838864:A:G_A,19:32840011:C:T_C,19:32840638:A:G_A,19:32841007:C:T_C,19:32841406:C:G_C,19:32841610:G:A_G,19:32841736:A:G_A,19:32842249:G:A_G,19:32843119:C:T_C,19:32845037:G:A_G,19:32845324:G:A_G,19:32845363:C:T_C,19:32846507:C:T_C,19:32846763:A:C_A,19:32846955:G:A_G,19:32847167:T:C_T,19:32847183:A:G_A,19:32847212:A:G_A,19:32847213:A:C_A,19:32847815:C:T_C,19:32847817:G:A_G,19:32847933:G:A_G,19:32848453:TA:T_TA,19:32848964:TA:T_TA,19:32849286:A:G_A,19:32850868:T:C_T,19:32851938:G:A_G,19:32852010:G:A_G,19:32852710:A:T_A,19:32853049:G:T_G,19:32853510:CT:C_CT,19:32855039:G:A_G,19:32855140:C:T_C,19:32855229:G:A_G,19:32855510:A:T_A,19:32855893:G:C_G,19:32855977:T:C_T,19:32856287:T:C_T,19:32856340:G:A_G,19:32856371:A:T_A,19:32856497:G:T_G,19:32857284:G:A_G,19:32858273:G:A_G,19:32858389:T:C_T,19:32858845:A:G_A,19:32858858:G:A_G,19:32859195:G:A_G,19:32861864:G:A_G,19:32862451:C:T_C,19:32863283:C:T_C,19:32863495:G:A_G,19:32863498:G:A_G,19:32864086:A:G_A,19:32864163:A:G_A,19:32864175:G:A_G,19:32864450:C:T_C,19:32866056:C:T_C,19:32866193:G:A_G,19:32866938:G:C_G,19:32868173:T:G_T,19:32868885:A:T_A,19:32869436:G:A_G,19:32869746:A:T_A,19:32871242:A:G_A,19:32873186:T:G_T,19:32873959:C:T_C,19:32874280:T:C_T,19:32874386:C:G_C,19:32874685:C:T_C,19:32874928:G:A_G,19:32875656:T:C_T,19:32875923:C:G_C,19:32876327:T:C_T,19:32877160:C:T_C,19:32877387:C:T_C,19:32877448:G:A_G,19:32877655:C:T_C,19:32877979:C:T_C,19:32878122:G:A_G,19:32878376:GT:G_GT,19:32878705:C:A_C,19:32878749:A:C_A,19:32878979:T:A_T,19:32879164:A:G_A,19:32879178:T:A_T,19:32879255:A:C_A,19:32879660:T:C_T,19:32879796:A:G_A,19:32879824:C:T_C,19:32880046:G:A_G,19:32880133:A:C_A,19:32880154:G:C_G,19:32880223:C:T_C,19:32880239:G:A_G,19:32880287:G:A_G,19:32880328:T:C_T,19:32880499:C:T_C,19:32881300:A:C_A,19:32881307:GTAA:G_GTAA,19:32881337:G:T_G,19:32881368:A:G_A,19:32881695:T:C_T,19:32882134:G:A_G,19:32882728:T:C_T,19:32883016:A:G_A,19:32883105:G:A_G,19:32883547:C:T_C,19:32883698:T:C_T,19:32884034:G:A_G,19:32884435:C:T_C,19:32885613:T:C_T,19:32886057:T:C_T,19:32886147:T:C_T,19:32888337:T:C_T,19:32888556:A:G_A,19:32889591:T:C_T,19:32890405:CCAAA:C_CCAAA,19:32890573:C:T_C,19:32890704:T:C_T,19:32891204:A:C_A,19:32891354:A:C_A,19:32891790:T:G_T,19:32892498:G:T_G,19:32892503:G:A_G,19:32892999:A:G_A,19:32893057:A:T_A,19:32893757:A:G_A,19:32893802:G:T_G,19:32893847:C:A_C,19:32894036:A:T_A,19:32894902:T:C_T,19:32896361:G:A_G,19:32896779:C:T_C,19:32897025:G:T_G,19:32898275:G:C_G,19:32898421:T:G_T,19:32899787:T:A_T,19:32899890:G:A_G,19:32900832:C:A_C,19:32901569:C:T_C,19:32902147:T:C_T,19:32902705:G:T_G,19:32902738:G:A_G,19:32903282:T:G_T,19:32903755:G:A_G,19:32905321:T:C_T,19:32906124:A:G_A,19:32906799:A:G_A,19:32907315:T:C_T,19:32907383:A:C_A,19:32907950:CAA:C_CAA,19:32908438:G:A_G,19:32909491:C:T_C,19:32910668:AAATTTTTTTT:A_AAATTTTTTTT,19:32910744:G:T_G,19:32910928:T:G_T,19:32911113:G:A_G,19:32911194:G:A_G,19:32911260:T:A_T,19:32911394:T:C_T,19:32911794:T:C_T,19:32911901:T:C_T,19:32911983:T:A_T,19:32913036:G:A_G,19:32913051:A:T_A,19:32913058:A:T_A,19:32913363:A:T_A,19:32913447:G:C_G,19:32914190:T:C_T,19:32914633:A:G_A,19:32915536:A:G_A,19:32915578:G:T_G,19:32915643:A:G_A,19:32915809:T:C_T,19:32916205:A:G_A,19:32916750:C:T_C,19:32916879:G:A_G,19:32917047:C:G_C,19:32917529:T:C_T,19:32917998:G:C_G,19:32918071:C:T_C,19:32918155:G:C_G,19:32918507:G:T_G,19:32919042:G:A_G,19:32919383:T:C_T,19:32920152:C:G_C,19:32920463:T:A_T,19:32920567:T:C_T,19:32921607:G:C_G,19:32922312:C:T_C,19:32922708:T:C_T,19:32923139:G:C_G,19:32924443:C:G_C,19:32925260:AC:A_AC,19:32925613:T:C_T,19:32925779:C:T_C,19:32925841:C:T_C,19:32925895:G:C_G,19:32926403:C:G_C,19:32926407:T:C_T,19:32926625:G:A_G,19:32927269:T:G_T,19:32927648:G:A_G,19:32927657:T:C_T,19:32927683:C:A_C,19:32928504:A:G_A,19:32928654:C:G_C,19:32929559:G:A_G,19:32930251:C:T_C,19:32930580:T:C_T,19:32930963:A:G_A,19:32931092:GT:G_GT,19:32931228:T:A_T,19:32931785:A:G_A,19:32932596:T:C_T,19:32933063:AT:A_AT,19:32934186:GT:G_GT,19:32934855:G:A_G,19:32935456:A:G_A,19:32935631:C:T_C,19:32936402:G:T_G,19:32936578:A:G_A,19:32937260:T:G_T,19:32937444:C:T_C,19:32937517:G:T_G,19:32939077:T:A_T,19:32939840:A:T_A,19:32939910:T:G_T,19:32940577:T:G_T,19:32940820:G:A_G,19:32940909:C:T_C,19:32941116:A:C_A,19:32941313:G:T_G,19:32941803:T:C_T,19:32942786:A:G_A,19:32942843:T:C_T,19:32942940:A:G_A,19:32943220:T:C_T,19:32944859:A:G_A,19:32945215:C:T_C,19:32945670:T:A_T,19:32945781:A:G_A,19:32946383:T:C_T,19:32946571:G:C_G,19:32946768:T:C_T,19:32946933:A:AT_A,19:32947133:T:C_T,19:32947426:CA:C_CA,19:32947568:G:A_G,19:32948252:T:C_T,19:32948281:G:A_G,19:32949293:C:T_C,19:32949635:T:C_T,19:32949692:T:G_T,19:32950324:T:C_T,19:32950649:A:G_A,19:32951029:T:G_T,19:32951096:A:C_A,19:32951775:T:C_T,19:32952497:G:A_G,19:32952568:A:T_A,19:32953161:G:A_G,19:32953801:C:T_C,19:32953982:C:T_C,19:32954036:T:C_T,19:32954162:T:C_T,19:32954174:G:A_G,19:32954725:T:C_T,19:32955076:C:T_C,19:32955783:A:G_A,19:32955785:G:A_G,19:32955848:A:G_A,19:32956149:G:A_G,19:32956761:A:G_A,19:32956892:C:T_C,19:32957182:C:T_C,19:32957298:A:G_A,19:32957547:T:C_T,19:32957589:G:C_G,19:32958273:T:C_T,19:32958478:A:AG_A,19:32958593:C:T_C,19:32959268:C:T_C,19:32960357:C:T_C,19:32960598:A:C_A,19:32961156:G:C_G,19:32961187:G:A_G,19:32961291:C:T_C,19:32961800:C:T_C,19:32962753:T:C_T,19:32963135:C:G_C,19:32963629:C:T_C,19:32965136:C:T_C,19:32965273:T:C_T,19:32965737:T:C_T,19:32965746:A:T_A,19:32967036:A:G_A,19:32967082:T:C_T,19:32967227:C:T_C,19:32968511:A:G_A,19:32968686:A:G_A,19:32969531:A:G_A,19:32970027:T:C_T,19:32970942:A:G_A,19:32972152:G:A_G,19:32972322:C:T_C,19:32972339:A:G_A,19:32972341:G:T_G,19:32972540:A:G_A,19:32972900:G:A_G,19:32973016:C:G_C,19:32973142:A:G_A,19:32973319:C:T_C,19:32974482:G:A_G,19:32974576:C:G_C,19:32974939:A:G_A,19:32975612:A:G_A,19:32976451:G:A_G,19:32976714:T:C_T,19:32976770:G:A_G,19:32977254:A:C_A,19:32977576:A:G_A,19:32977810:T:C_T,19:32978109:G:C_G,19:32978262:C:T_C,19:32979900:G:C_G,19:32983328:T:C_T,19:32985366:C:T_C,19:32985381:A:G_A,19:32985960:G:A_G,19:32986183:G:A_G,19:32986934:G:A_G,19:32988405:T:C_T,19:32989170:C:T_C,19:32992683:C:T_C,19:32993870:G:T_G,19:32994708:T:C_T,19:32994804:A:T_A,19:32994909:G:A_G,19:32995939:G:A_G,19:32996704:A:C_A,19:32997512:C:T_C,19:32998732:T:C_T,19:32999183:A:G_A,19:32999231:A:G_A,19:32999311:G:A_G,19:32999862:C:A_C,19:33000995:GTAT:G_GTAT,19:33003824:G:A_G,19:33005285:C:T_C,19:33005496:G:A_G,19:33005880:C:T_C,19:33005992:G:A_G,19:33006091:A:G_A,19:33006235:C:T_C,19:33006978:G:T_G,19:33007114:T:A_T,19:33007475:A:G_A,19:33007557:G:A_G,19:33007618:C:A_C,19:33007823:G:A_G,19:33008165:G:A_G,19:33008449:G:A_G,19:33008833:G:C_G,19:33009107:G:C_G,19:33009329:G:A_G,19:33009594:G:C_G,19:33010953:C:T_C,19:33011053:C:A_C,19:33011162:T:C_T,19:33011808:A:G_A,19:33012289:G:A_G,19:33012488:A:G_A,19:33013023:C:T_C,19:33013056:G:A_G,19:33013271:T:C_T,19:33013353:C:T_C,19:33013658:G:C_G,19:33013766:T:C_T,19:33013908:TTTG:T_TTTG,19:33013938:G:A_G,19:33013974:G:C_G,19:33014062:G:A_G,19:33014091:C:T_C,19:33014092:G:A_G,19:33014195:T:C_T,19:33014496:G:A_G,19:33014526:G:C_G,19:33015253:T:C_T,19:33015254:G:A_G,19:33016549:T:C_T,19:33016550:G:A_G,19:33016596:G:A_G,19:33017759:G:A_G,19:33018330:A:G_A,19:33019136:A:T_A,19:33019377:C:T_C,19:33019509:G:A_G,19:33019866:T:C_T,19:33020555:G:A_G,19:33020743:C:T_C,19:33021726:CA:C_CA,19:33022436:T:C_T,19:33022875:C:T_C,19:33023302:A:G_A,19:33025535:T:C_T,19:33026992:T:C_T,19:33027017:G:T_G,19:33028416:G:C_G,19:33028937:A:G_A,19:33029382:T:C_T,19:33030593:A:G_A,19:33034561:C:G_C,19:33034877:C:T_C,19:33036042:G:A_G,19:33036690:C:G_C,19:33036771:T:A_T,19:33036982:T:C_T,19:33037878:T:TC_T,19:33039645:T:C_T,19:33040024:G:A_G,19:33042352:G:A_G,19:33044023:T:C_T,19:33045470:G:A_G,19:33045777:A:C_A,19:33046190:T:C_T,19:33047487:A:T_A,19:33047508:C:A_C,19:33048491:T:C_T,19:33048496:C:T_C,19:33052123:A:T_A,19:33054795:C:T_C,19:33055182:T:G_T,19:33055606:A:T_A,19:33056872:A:G_A,19:33056977:G:C_G,19:33057507:T:C_T,19:33058556:T:C_T,19:33058871:T:C_T,19:33059039:G:A_G,19:33059205:C:A_C,19:33059207:G:T_G,19:33059402:A:G_A,19:33059683:C:T_C,19:33059727:C:G_C,19:33060135:A:G_A,19:33060155:C:T_C,19:33060601:C:G_C,19:33060657:T:G_T,19:33060993:C:T_C,19:33061499:A:G_A,19:33062322:G:C_G,19:33062581:G:C_G,19:33063245:A:G_A,19:33064333:TATG:T_TATG,19:33065168:A:G_A,19:33065763:A:T_A,19:33065911:G:A_G,19:33065987:C:T_C,19:33066180:G:T_G,19:33066259:G:C_G,19:33066506:C:T_C,19:33067179:C:A_C,19:33067685:G:A_G,19:33067799:G:C_G,19:33068339:A:G_A,19:33068462:G:A_G,19:33068466:T:G_T,19:33069187:T:C_T,19:33069392:A:C_A,19:33069448:T:C_T,19:33070573:T:C_T,19:33070898:G:A_G,19:33071070:A:G_A,19:33071901:A:G_A,19:33072284:C:T_C,19:33074359:T:C_T,19:33074404:C:T_C,19:33074438:C:T_C,19:33075032:A:G_A,19:33075391:C:A_C,19:33076018:A:G_A,19:33076834:C:A_C,19:33083597:A:G_A,19:33083939:G:A_G,19:33086461:T:C_T,19:33087564:C:A_C,19:33088222:T:C_T,19:33088804:C:T_C,19:33089029:G:T_G,19:33089547:T:A_T,19:33090244:C:T_C,19:33090313:A:G_A,19:33090331:C:G_C,19:33091781:A:C_A,19:33092124:G:A_G,19:33093036:C:A_C,19:33093573:G:A_G,19:33095452:C:T_C,19:33095833:G:C_G,19:33097070:T:C_T,19:33098238:T:C_T,19:33098712:A:T_A,19:33099187:G:A_G,19:33099932:A:G_A,19:33100325:T:C_T,19:33101395:C:A_C,19:33101888:A:G_A,19:33102145:T:C_T,19:33102249:T:C_T,19:33102290:G:A_G,19:33103073:A:G_A,19:33103117:T:C_T,19:33105843:C:T_C,19:33106910:T:C_T,19:33107024:C:A_C,19:33107620:T:A_T,19:33107945:C:A_C,19:33108221:T:C_T,19:33108802:C:T_C,19:33109234:T:C_T,19:33109413:T:G_T,19:33109858:T:C_T,19:33110996:A:T_A,19:33111040:G:A_G,19:33111332:A:G_A,19:33111975:C:T_C,19:33114394:A:G_A,19:33114406:T:C_T,19:33115027:T:C_T,19:33115033:G:A_G,19:33116582:G:T_G,19:33117141:T:A_T,19:33117660:G:A_G,19:33118535:C:T_C,19:33121967:C:T_C,19:33122487:C:G_C,19:33124035:A:G_A,19:33124216:A:G_A,19:33125350:T:G_T,19:33125421:T:C_T,19:33125620:C:A_C,19:33125643:C:T_C,19:33127398:T:C_T,19:33128291:T:C_T,19:33132036:C:T_C
chr19:33032005-33032050	0.232194	0.580665	483	103	0.962074330214226	0.739385341434671	0.382071750852136	91.1073960093069	2.70865117372762	0.728273469563681	19:32855527:A:G_A,19:32866270:G:A_G,19:32866281:C:T_C,19:32866771:T:C_T,19:32867356:A:G_A,19:32867621:A:C_A,19:32868057:C:G_C,19:32868155:G:A_G,19:32868573:G:A_G,19:32869037:G:A_G,19:32869177:C:G_C,19:32870231:C:T_C,19:32870828:G:A_G,19:32870905:G:A_G,19:32871131:A:G_A,19:32871247:G:A_G,19:32872081:T:C_T,19:32872174:G:A_G,19:32872239:T:G_T,19:32872543:G:A_G,19:32878416:G:A_G,19:32880342:CAG:C_CAG,19:32881908:G:A_G,19:32882634:T:C_T,19:32884726:G:A_G,19:32884844:C:T_C,19:32886630:C:T_C,19:32895650:T:C_T,19:32906738:G:A_G,19:32909961:A:G_A,19:32913725:G:A_G,19:32918509:C:T_C,19:32921276:G:A_G,19:32921835:G:A_G,19:32922096:G:A_G,19:32925285:G:C_G,19:32926138:C:T_C,19:32937077:G:A_G,19:32940785:G:A_G,19:32944670:AG:A_AG,19:32951974:G:A_G,19:32974548:C:T_C,19:32975149:G:T_G,19:32976026:C:T_C,19:32976507:C:T_C,19:32989324:G:T_G,19:32990984:G:A_G,19:32991329:C:T_C,19:32991915:G:A_G,19:32992656:A:G_A,19:33021840:C:A_C,19:33022859:C:T_C,19:33023264:G:A_G,19:33024675:CT:C_CT,19:33026246:G:A_G,19:33026295:C:T_C,19:33026609:C:T_C,19:33027812:A:G_A,19:33029021:T:G_T,19:33029142:A:C_A,19:33030055:C:T_C,19:33030244:A:G_A,19:33032291:A:G_A,19:33033493:G:A_G,19:33033698:G:A_G,19:33033753:A:AG_A,19:33034013:T:G_T,19:33038325:C:G_C,19:33041222:T:C_T,19:33041394:C:T_C,19:33041810:T:C_T,19:33042185:A:G_A,19:33042386:C:T_C,19:33042895:T:A_T,19:33042935:C:T_C,19:33043268:A:G_A,19:33043279:A:G_A,19:33043735:G:A_G,19:33047877:A:G_A,19:33047994:A:G_A,19:33048155:A:G_A,19:33049306:C:T_C,19:33049363:C:T_C,19:33050062:T:C_T,19:33053281:G:A_G,19:33058869:G:C_G,19:33060522:G:A_G,19:33060866:C:T_C,19:33063203:T:A_T,19:33065984:G:C_G,19:33066624:T:C_T,19:33067556:C:G_C,19:33070132:G:A_G,19:33072208:A:G_A,19:33073956:A:C_A,19:33080852:G:C_G,19:33083982:A:G_A,19:33084158:G:A_G,19:33091239:G:A_G,19:33091264:A:G_A,19:33096892:G:A_G,19:33097360:C:T_C,19:33100050:C:T_C
chr19:33034014-33034048	0.0936807	0.689879	476	103	0.989447178177348	0.911150061369183	0.42306836307138	72.017687854197	5.78666621020543	0.83524698959388	19:32855527:A:G_A,19:32866270:G:A_G,19:32866281:C:T_C,19:32866771:T:C_T,19:32867356:A:G_A,19:32867621:A:C_A,19:32868057:C:G_C,19:32868155:G:A_G,19:32868573:G:A_G,19:32869037:G:A_G,19:32869177:C:G_C,19:32870231:C:T_C,19:32870828:G:A_G,19:32870905:G:A_G,19:32871131:A:G_A,19:32871247:G:A_G,19:32872081:T:C_T,19:32872174:G:A_G,19:32872239:T:G_T,19:32872543:G:A_G,19:32878416:G:A_G,19:32880342:CAG:C_CAG,19:32881908:G:A_G,19:32882634:T:C_T,19:32884726:G:A_G,19:32884844:C:T_C,19:32886630:C:T_C,19:32895650:T:C_T,19:32906738:G:A_G,19:32909961:A:G_A,19:32913725:G:A_G,19:32918509:C:T_C,19:32921276:G:A_G,19:32921835:G:A_G,19:32922096:G:A_G,19:32925285:G:C_G,19:32926138:C:T_C,19:32937077:G:A_G,19:32940785:G:A_G,19:32944670:AG:A_AG,19:32951974:G:A_G,19:32974548:C:T_C,19:32975149:G:T_G,19:32976026:C:T_C,19:32976507:C:T_C,19:32989324:G:T_G,19:32990984:G:A_G,19:32991329:C:T_C,19:32991915:G:A_G,19:32992656:A:G_A,19:33021840:C:A_C,19:33022859:C:T_C,19:33023264:G:A_G,19:33024675:CT:C_CT,19:33026246:G:A_G,19:33026295:C:T_C,19:33026609:C:T_C,19:33027812:A:G_A,19:33029021:T:G_T,19:33029142:A:C_A,19:33030055:C:T_C,19:33030244:A:G_A,19:33032291:A:G_A,19:33033493:G:A_G,19:33033698:G:A_G,19:33033753:A:AG_A,19:33034013:T:G_T,19:33038325:C:G_C,19:33041222:T:C_T,19:33041394:C:T_C,19:33041810:T:C_T,19:33042185:A:G_A,19:33042386:C:T_C,19:33042895:T:A_T,19:33042935:C:T_C,19:33043268:A:G_A,19:33043279:A:G_A,19:33043735:G:A_G,19:33047877:A:G_A,19:33047994:A:G_A,19:33048155:A:G_A,19:33049306:C:T_C,19:33049363:C:T_C,19:33050062:T:C_T,19:33053281:G:A_G,19:33058869:G:C_G,19:33060522:G:A_G,19:33060866:C:T_C,19:33063203:T:A_T,19:33065984:G:C_G,19:33066624:T:C_T,19:33067556:C:G_C,19:33070132:G:A_G,19:33072208:A:G_A,19:33073956:A:C_A,19:33080852:G:C_G,19:33083982:A:G_A,19:33084158:G:A_G,19:33091239:G:A_G,19:33091264:A:G_A,19:33096892:G:A_G,19:33097360:C:T_C,19:33100050:C:T_C
chr19:33046079-33046117	0.243381	0.315777	484	249	0.990862269346343	0.93831695885938	0.167288429752066	81.1777977810341	4.11248024792156	0.923804552171045	19:32776174:G:A_G,19:32791891:G:A_G,19:32812778:G:T_G,19:32813805:ATTTG:A_ATTTG,19:32813811:T:C_T,19:32826637:C:T_C,19:32831508:C:A_C,19:32842249:G:A_G,19:32848453:TA:T_TA,19:32851938:G:A_G,19:32858858:G:A_G,19:32861864:G:A_G,19:32864175:G:A_G,19:32868885:A:T_A,19:32898275:G:C_G,19:32902705:G:T_G,19:32907315:T:C_T,19:32910668:AAATTTTTTTT:A_AAATTTTTTTT,19:32911113:G:A_G,19:32911901:T:C_T,19:32914633:A:G_A,19:32917998:G:C_G,19:32919042:G:A_G,19:32920152:C:G_C,19:32920463:T:A_T,19:32920567:T:C_T,19:32927648:G:A_G,19:32927657:T:C_T,19:32929559:G:A_G,19:32931092:GT:G_GT,19:32940909:C:T_C,19:32942786:A:G_A,19:32945215:C:T_C,19:32946571:G:C_G,19:32948281:G:A_G,19:32949293:C:T_C,19:32951775:T:C_T,19:32952568:A:T_A,19:32953982:C:T_C,19:32954036:T:C_T,19:32958273:T:C_T,19:32959268:C:T_C,19:32963135:C:G_C,19:32963629:C:T_C,19:32972322:C:T_C,19:32972341:G:T_G,19:32977810:T:C_T,19:32978109:G:C_G,19:32983328:T:C_T,19:32985381:A:G_A,19:32985960:G:A_G,19:32992683:C:T_C,19:32993870:G:T_G,19:32994804:A:T_A,19:32995939:G:A_G,19:32998732:T:C_T,19:32999183:A:G_A,19:32999231:A:G_A,19:32999311:G:A_G,19:32999862:C:A_C,19:33000995:GTAT:G_GTAT,19:33003824:G:A_G,19:33005285:C:T_C,19:33005496:G:A_G,19:33005880:C:T_C,19:33005992:G:A_G,19:33006091:A:G_A,19:33006235:C:T_C,19:33006978:G:T_G,19:33007114:T:A_T,19:33007475:A:G_A,19:33007557:G:A_G,19:33007618:C:A_C,19:33007823:G:A_G,19:33008165:G:A_G,19:33008449:G:A_G,19:33008833:G:C_G,19:33009107:G:C_G,19:33009329:G:A_G,19:33009594:G:C_G,19:33010953:C:T_C,19:33011053:C:A_C,19:33011162:T:C_T,19:33011808:A:G_A,19:33012289:G:A_G,19:33012488:A:G_A,19:33013023:C:T_C,19:33013056:G:A_G,19:33013271:T:C_T,19:33013353:C:T_C,19:33013658:G:C_G,19:33013766:T:C_T,19:33013908:TTTG:T_TTTG,19:33013938:G:A_G,19:33013974:G:C_G,19:33014091:C:T_C,19:33014092:G:A_G,19:33014496:G:A_G,19:33014526:G:C_G,19:33015253:T:C_T,19:33015254:G:A_G,19:33016549:T:C_T,19:33016550:G:A_G,19:33016596:G:A_G,19:33017759:G:A_G,19:33018330:A:G_A,19:33019136:A:T_A,19:33019377:C:T_C,19:33019509:G:A_G,19:33019866:T:C_T,19:33020555:G:A_G,19:33020743:C:T_C,19:33022875:C:T_C,19:33023302:A:G_A,19:33025535:T:C_T,19:33027017:G:T_G,19:33034561:C:G_C,19:33034877:C:T_C,19:33036042:G:A_G,19:33036690:C:G_C,19:33036771:T:A_T,19:33036982:T:C_T,19:33039645:T:C_T,19:33040024:G:A_G,19:33042352:G:A_G,19:33044023:T:C_T,19:33045470:G:A_G,19:33045777:A:C_A,19:33046190:T:C_T,19:33047487:A:T_A,19:33047508:C:A_C,19:33048491:T:C_T,19:33048496:C:T_C,19:33052123:A:T_A,19:33054795:C:T_C,19:33055182:T:G_T,19:33055606:A:T_A,19:33056872:A:G_A,19:33056977:G:C_G,19:33057507:T:C_T,19:33058556:T:C_T,19:33058871:T:C_T,19:33059039:G:A_G,19:33059205:C:A_C,19:33059207:G:T_G,19:33059402:A:G_A,19:33059683:C:T_C,19:33059727:C:G_C,19:33060135:A:G_A,19:33060155:C:T_C,19:33060601:C:G_C,19:33060657:T:G_T,19:33060993:C:T_C,19:33061499:A:G_A,19:33062322:G:C_G,19:33062581:G:C_G,19:33063245:A:G_A,19:33064333:TATG:T_TATG,19:33065168:A:G_A,19:33065763:A:T_A,19:33065911:G:A_G,19:33065987:C:T_C,19:33066180:G:T_G,19:33066259:G:C_G,19:33066506:C:T_C,19:33067179:C:A_C,19:33067685:G:A_G,19:33067799:G:C_G,19:33068339:A:G_A,19:33068462:G:A_G,19:33068466:T:G_T,19:33069187:T:C_T,19:33069392:A:C_A,19:33069448:T:C_T,19:33070573:T:C_T,19:33070898:G:A_G,19:33071070:A:G_A,19:33071901:A:G_A,19:33072284:C:T_C,19:33074359:T:C_T,19:33074404:C:T_C,19:33074438:C:T_C,19:33075032:A:G_A,19:33075391:C:A_C,19:33076018:A:G_A,19:33076834:C:A_C,19:33083597:A:G_A,19:33083939:G:A_G,19:33086461:T:C_T,19:33087564:C:A_C,19:33088222:T:C_T,19:33088804:C:T_C,19:33089029:G:T_G,19:33089547:T:A_T,19:33090244:C:T_C,19:33090313:A:G_A,19:33090331:C:G_C,19:33091781:A:C_A,19:33092124:G:A_G,19:33093036:C:A_C,19:33093573:G:A_G,19:33095452:C:T_C,19:33095833:G:C_G,19:33097070:T:C_T,19:33098238:T:C_T,19:33098712:A:T_A,19:33099187:G:A_G,19:33099932:A:G_A,19:33100325:T:C_T,19:33101395:C:A_C,19:33101888:A:G_A,19:33102145:T:C_T,19:33102249:T:C_T,19:33102290:G:A_G,19:33103073:A:G_A,19:33103117:T:C_T,19:33105843:C:T_C,19:33106910:T:C_T,19:33107024:C:A_C,19:33107620:T:A_T,19:33107945:C:A_C,19:33108221:T:C_T,19:33108802:C:T_C,19:33109234:T:C_T,19:33109413:T:G_T,19:33109858:T:C_T,19:33110996:A:T_A,19:33111040:G:A_G,19:33111332:A:G_A,19:33111975:C:T_C,19:33114394:A:G_A,19:33114406:T:C_T,19:33115027:T:C_T,19:33115033:G:A_G,19:33116582:G:T_G,19:33117141:T:A_T,19:33117660:G:A_G,19:33118535:C:T_C,19:33121967:C:T_C,19:33122487:C:G_C,19:33124035:A:G_A,19:33124216:A:G_A,19:33125350:T:G_T,19:33125421:T:C_T,19:33125620:C:A_C,19:33125643:C:T_C,19:33127398:T:C_T,19:33128291:T:C_T,19:33132036:C:T_C
chr19:33048708-33048757	0.272278	0.250912	480	352	0.973610532119782	0.83381501949958	0.878480531068692	105.144744991942	5.44080803759548	0.889252917878607	19:32776174:G:A_G,19:32791891:G:A_G,19:32812778:G:T_G,19:32813805:ATTTG:A_ATTTG,19:32813811:T:C_T,19:32826637:C:T_C,19:32831508:C:A_C,19:32842249:G:A_G,19:32848453:TA:T_TA,19:32851938:G:A_G,19:32855527:A:G_A,19:32858858:G:A_G,19:32861864:G:A_G,19:32864175:G:A_G,19:32866270:G:A_G,19:32866281:C:T_C,19:32866771:T:C_T,19:32867356:A:G_A,19:32867621:A:C_A,19:32868057:C:G_C,19:32868155:G:A_G,19:32868573:G:A_G,19:32868885:A:T_A,19:32869037:G:A_G,19:32869177:C:G_C,19:32870231:C:T_C,19:32870828:G:A_G,19:32870905:G:A_G,19:32871131:A:G_A,19:32871247:G:A_G,19:32872081:T:C_T,19:32872174:G:A_G,19:32872239:T:G_T,19:32872543:G:A_G,19:32878416:G:A_G,19:32880342:CAG:C_CAG,19:32881908:G:A_G,19:32882634:T:C_T,19:32884726:G:A_G,19:32884844:C:T_C,19:32886630:C:T_C,19:32895650:T:C_T,19:32898275:G:C_G,19:32902705:G:T_G,19:32906738:G:A_G,19:32907315:T:C_T,19:32909961:A:G_A,19:32910668:AAATTTTTTTT:A_AAATTTTTTTT,19:32911113:G:A_G,19:32911901:T:C_T,19:32913725:G:A_G,19:32914633:A:G_A,19:32917998:G:C_G,19:32918509:C:T_C,19:32919042:G:A_G,19:32920152:C:G_C,19:32920463:T:A_T,19:32920567:T:C_T,19:32921276:G:A_G,19:32921835:G:A_G,19:32922096:G:A_G,19:32925285:G:C_G,19:32926138:C:T_C,19:32927648:G:A_G,19:32927657:T:C_T,19:32929559:G:A_G,19:32931092:GT:G_GT,19:32937077:G:A_G,19:32940785:G:A_G,19:32940909:C:T_C,19:32942786:A:G_A,19:32944670:AG:A_AG,19:32945215:C:T_C,19:32946571:G:C_G,19:32948281:G:A_G,19:32949293:C:T_C,19:32951775:T:C_T,19:32951974:G:A_G,19:32952568:A:T_A,19:32953982:C:T_C,19:32954036:T:C_T,19:32958273:T:C_T,19:32959268:C:T_C,19:32963135:C:G_C,19:32963629:C:T_C,19:32972322:C:T_C,19:32972341:G:T_G,19:32974548:C:T_C,19:32975149:G:T_G,19:32976026:C:T_C,19:32976507:C:T_C,19:32977810:T:C_T,19:32978109:G:C_G,19:32983328:T:C_T,19:32985381:A:G_A,19:32985960:G:A_G,19:32989324:G:T_G,19:32990984:G:A_G,19:32991329:C:T_C,19:32991915:G:A_G,19:32992656:A:G_A,19:32992683:C:T_C,19:32993870:G:T_G,19:32994804:A:T_A,19:32995939:G:A_G,19:32998732:T:C_T,19:32999183:A:G_A,19:32999231:A:G_A,19:32999311:G:A_G,19:32999862:C:A_C,19:33000995:GTAT:G_GTAT,19:33003824:G:A_G,19:33005285:C:T_C,19:33005496:G:A_G,19:33005880:C:T_C,19:33005992:G:A_G,19:33006091:A:G_A,19:33006235:C:T_C,19:33006978:G:T_G,19:33007114:T:A_T,19:33007475:A:G_A,19:33007557:G:A_G,19:33007618:C:A_C,19:33007823:G:A_G,19:33008165:G:A_G,19:33008449:G:A_G,19:33008833:G:C_G,19:33009107:G:C_G,19:33009329:G:A_G,19:33009594:G:C_G,19:33010953:C:T_C,19:33011053:C:A_C,19:33011162:T:C_T,19:33011808:A:G_A,19:33012289:G:A_G,19:33012488:A:G_A,19:33013023:C:T_C,19:33013056:G:A_G,19:33013271:T:C_T,19:33013353:C:T_C,19:33013658:G:C_G,19:33013766:T:C_T,19:33013908:TTTG:T_TTTG,19:33013938:G:A_G,19:33013974:G:C_G,19:33014091:C:T_C,19:33014092:G:A_G,19:33014496:G:A_G,19:33014526:G:C_G,19:33015253:T:C_T,19:33015254:G:A_G,19:33016549:T:C_T,19:33016550:G:A_G,19:33016596:G:A_G,19:33017759:G:A_G,19:33018330:A:G_A,19:33019136:A:T_A,19:33019377:C:T_C,19:33019509:G:A_G,19:33019866:T:C_T,19:33020555:G:A_G,19:33020743:C:T_C,19:33021840:C:A_C,19:33022859:C:T_C,19:33022875:C:T_C,19:33023264:G:A_G,19:33023302:A:G_A,19:33024675:CT:C_CT,19:33025535:T:C_T,19:33026246:G:A_G,19:33026295:C:T_C,19:33026609:C:T_C,19:33027017:G:T_G,19:33027812:A:G_A,19:33029021:T:G_T,19:33029142:A:C_A,19:33030055:C:T_C,19:33030244:A:G_A,19:33032291:A:G_A,19:33033493:G:A_G,19:33033698:G:A_G,19:33033753:A:AG_A,19:33034013:T:G_T,19:33034561:C:G_C,19:33034877:C:T_C,19:33036042:G:A_G,19:33036690:C:G_C,19:33036771:T:A_T,19:33036982:T:C_T,19:33038325:C:G_C,19:33039645:T:C_T,19:33040024:G:A_G,19:33041222:T:C_T,19:33041394:C:T_C,19:33041810:T:C_T,19:33042185:A:G_A,19:33042352:G:A_G,19:33042386:C:T_C,19:33042895:T:A_T,19:33042935:C:T_C,19:33043268:A:G_A,19:33043279:A:G_A,19:33043735:G:A_G,19:33044023:T:C_T,19:33045470:G:A_G,19:33045777:A:C_A,19:33046190:T:C_T,19:33047487:A:T_A,19:33047508:C:A_C,19:33047877:A:G_A,19:33047994:A:G_A,19:33048155:A:G_A,19:33048491:T:C_T,19:33048496:C:T_C,19:33049306:C:T_C,19:33049363:C:T_C,19:33050062:T:C_T,19:33052123:A:T_A,19:33053281:G:A_G,19:33054795:C:T_C,19:33055182:T:G_T,19:33055606:A:T_A,19:33056872:A:G_A,19:33056977:G:C_G,19:33057507:T:C_T,19:33058556:T:C_T,19:33058869:G:C_G,19:33058871:T:C_T,19:33059039:G:A_G,19:33059205:C:A_C,19:33059207:G:T_G,19:33059402:A:G_A,19:33059683:C:T_C,19:33059727:C:G_C,19:33060135:A:G_A,19:33060155:C:T_C,19:33060522:G:A_G,19:33060601:C:G_C,19:33060657:T:G_T,19:33060866:C:T_C,19:33060993:C:T_C,19:33061499:A:G_A,19:33062322:G:C_G,19:33062581:G:C_G,19:33063203:T:A_T,19:33063245:A:G_A,19:33064333:TATG:T_TATG,19:33065168:A:G_A,19:33065763:A:T_A,19:33065911:G:A_G,19:33065984:G:C_G,19:33065987:C:T_C,19:33066180:G:T_G,19:33066259:G:C_G,19:33066506:C:T_C,19:33066624:T:C_T,19:33067179:C:A_C,19:33067556:C:G_C,19:33067685:G:A_G,19:33067799:G:C_G,19:33068339:A:G_A,19:33068462:G:A_G,19:33068466:T:G_T,19:33069187:T:C_T,19:33069392:A:C_A,19:33069448:T:C_T,19:33070132:G:A_G,19:33070573:T:C_T,19:33070898:G:A_G,19:33071070:A:G_A,19:33071901:A:G_A,19:33072208:A:G_A,19:33072284:C:T_C,19:33073956:A:C_A,19:33074359:T:C_T,19:33074404:C:T_C,19:33074438:C:T_C,19:33075032:A:G_A,19:33075391:C:A_C,19:33076018:A:G_A,19:33076834:C:A_C,19:33080852:G:C_G,19:33083597:A:G_A,19:33083939:G:A_G,19:33083982:A:G_A,19:33084158:G:A_G,19:33086461:T:C_T,19:33087564:C:A_C,19:33088222:T:C_T,19:33088804:C:T_C,19:33089029:G:T_G,19:33089547:T:A_T,19:33090244:C:T_C,19:33090313:A:G_A,19:33090331:C:G_C,19:33091239:G:A_G,19:33091264:A:G_A,19:33091781:A:C_A,19:33092124:G:A_G,19:33093036:C:A_C,19:33093573:G:A_G,19:33095452:C:T_C,19:33095833:G:C_G,19:33096892:G:A_G,19:33097070:T:C_T,19:33097360:C:T_C,19:33098238:T:C_T,19:33098712:A:T_A,19:33099187:G:A_G,19:33099932:A:G_A,19:33100050:C:T_C,19:33100325:T:C_T,19:33101395:C:A_C,19:33101888:A:G_A,19:33102145:T:C_T,19:33102249:T:C_T,19:33102290:G:A_G,19:33103073:A:G_A,19:33103117:T:C_T,19:33105843:C:T_C,19:33106910:T:C_T,19:33107024:C:A_C,19:33107620:T:A_T,19:33107945:C:A_C,19:33108221:T:C_T,19:33108802:C:T_C,19:33109234:T:C_T,19:33109413:T:G_T,19:33109858:T:C_T,19:33110996:A:T_A,19:33111040:G:A_G,19:33111332:A:G_A,19:33111975:C:T_C,19:33114394:A:G_A,19:33114406:T:C_T,19:33115027:T:C_T,19:33115033:G:A_G,19:33116582:G:T_G,19:33117141:T:A_T,19:33117660:G:A_G,19:33118535:C:T_C,19:33121967:C:T_C,19:33122487:C:G_C,19:33124035:A:G_A,19:33124216:A:G_A,19:33125350:T:G_T,19:33125421:T:C_T,19:33125620:C:A_C,19:33125643:C:T_C,19:33127398:T:C_T,19:33128291:T:C_T,19:33132036:C:T_C
chr19:33062750-33062828	0.391785	0.162218	475	249	0.952149412642184	0.737254610104286	1.45411789957607	152.351917904856	4.81019503731128	0.761400266377455	19:32776174:G:A_G,19:32791891:G:A_G,19:32812778:G:T_G,19:32813805:ATTTG:A_ATTTG,19:32813811:T:C_T,19:32826637:C:T_C,19:32831508:C:A_C,19:32842249:G:A_G,19:32848453:TA:T_TA,19:32851938:G:A_G,19:32858858:G:A_G,19:32861864:G:A_G,19:32864175:G:A_G,19:32868885:A:T_A,19:32898275:G:C_G,19:32902705:G:T_G,19:32907315:T:C_T,19:32910668:AAATTTTTTTT:A_AAATTTTTTTT,19:32911113:G:A_G,19:32911901:T:C_T,19:32914633:A:G_A,19:32917998:G:C_G,19:32919042:G:A_G,19:32920152:C:G_C,19:32920463:T:A_T,19:32920567:T:C_T,19:32927648:G:A_G,19:32927657:T:C_T,19:32929559:G:A_G,19:32931092:GT:G_GT,19:32940909:C:T_C,19:32942786:A:G_A,19:32945215:C:T_C,19:32946571:G:C_G,19:32948281:G:A_G,19:32949293:C:T_C,19:32951775:T:C_T,19:32952568:A:T_A,19:32953982:C:T_C,19:32954036:T:C_T,19:32958273:T:C_T,19:32959268:C:T_C,19:32963135:C:G_C,19:32963629:C:T_C,19:32972322:C:T_C,19:32972341:G:T_G,19:32977810:T:C_T,19:32978109:G:C_G,19:32983328:T:C_T,19:32985381:A:G_A,19:32985960:G:A_G,19:32992683:C:T_C,19:32993870:G:T_G,19:32994804:A:T_A,19:32995939:G:A_G,19:32998732:T:C_T,19:32999183:A:G_A,19:32999231:A:G_A,19:32999311:G:A_G,19:32999862:C:A_C,19:33000995:GTAT:G_GTAT,19:33003824:G:A_G,19:33005285:C:T_C,19:33005496:G:A_G,19:33005880:C:T_C,19:33005992:G:A_G,19:33006091:A:G_A,19:33006235:C:T_C,19:33006978:G:T_G,19:33007114:T:A_T,19:33007475:A:G_A,19:33007557:G:A_G,19:33007618:C:A_C,19:33007823:G:A_G,19:33008165:G:A_G,19:33008449:G:A_G,19:33008833:G:C_G,19:33009107:G:C_G,19:33009329:G:A_G,19:33009594:G:C_G,19:33010953:C:T_C,19:33011053:C:A_C,19:33011162:T:C_T,19:33011808:A:G_A,19:33012289:G:A_G,19:33012488:A:G_A,19:33013023:C:T_C,19:33013056:G:A_G,19:33013271:T:C_T,19:33013353:C:T_C,19:33013658:G:C_G,19:33013766:T:C_T,19:33013908:TTTG:T_TTTG,19:33013938:G:A_G,19:33013974:G:C_G,19:33014091:C:T_C,19:33014092:G:A_G,19:33014496:G:A_G,19:33014526:G:C_G,19:33015253:T:C_T,19:33015254:G:A_G,19:33016549:T:C_T,19:33016550:G:A_G,19:33016596:G:A_G,19:33017759:G:A_G,19:33018330:A:G_A,19:33019136:A:T_A,19:33019377:C:T_C,19:33019509:G:A_G,19:33019866:T:C_T,19:33020555:G:A_G,19:33020743:C:T_C,19:33022875:C:T_C,19:33023302:A:G_A,19:33025535:T:C_T,19:33027017:G:T_G,19:33034561:C:G_C,19:33034877:C:T_C,19:33036042:G:A_G,19:33036690:C:G_C,19:33036771:T:A_T,19:33036982:T:C_T,19:33039645:T:C_T,19:33040024:G:A_G,19:33042352:G:A_G,19:33044023:T:C_T,19:33045470:G:A_G,19:33045777:A:C_A,19:33046190:T:C_T,19:33047487:A:T_A,19:33047508:C:A_C,19:33048491:T:C_T,19:33048496:C:T_C,19:33052123:A:T_A,19:33054795:C:T_C,19:33055182:T:G_T,19:33055606:A:T_A,19:33056872:A:G_A,19:33056977:G:C_G,19:33057507:T:C_T,19:33058556:T:C_T,19:33058871:T:C_T,19:33059039:G:A_G,19:33059205:C:A_C,19:33059207:G:T_G,19:33059402:A:G_A,19:33059683:C:T_C,19:33059727:C:G_C,19:33060135:A:G_A,19:33060155:C:T_C,19:33060601:C:G_C,19:33060657:T:G_T,19:33060993:C:T_C,19:33061499:A:G_A,19:33062322:G:C_G,19:33062581:G:C_G,19:33063245:A:G_A,19:33064333:TATG:T_TATG,19:33065168:A:G_A,19:33065763:A:T_A,19:33065911:G:A_G,19:33065987:C:T_C,19:33066180:G:T_G,19:33066259:G:C_G,19:33066506:C:T_C,19:33067179:C:A_C,19:33067685:G:A_G,19:33067799:G:C_G,19:33068339:A:G_A,19:33068462:G:A_G,19:33068466:T:G_T,19:33069187:T:C_T,19:33069392:A:C_A,19:33069448:T:C_T,19:33070573:T:C_T,19:33070898:G:A_G,19:33071070:A:G_A,19:33071901:A:G_A,19:33072284:C:T_C,19:33074359:T:C_T,19:33074404:C:T_C,19:33074438:C:T_C,19:33075032:A:G_A,19:33075391:C:A_C,19:33076018:A:G_A,19:33076834:C:A_C,19:33083597:A:G_A,19:33083939:G:A_G,19:33086461:T:C_T,19:33087564:C:A_C,19:33088222:T:C_T,19:33088804:C:T_C,19:33089029:G:T_G,19:33089547:T:A_T,19:33090244:C:T_C,19:33090313:A:G_A,19:33090331:C:G_C,19:33091781:A:C_A,19:33092124:G:A_G,19:33093036:C:A_C,19:33093573:G:A_G,19:33095452:C:T_C,19:33095833:G:C_G,19:33097070:T:C_T,19:33098238:T:C_T,19:33098712:A:T_A,19:33099187:G:A_G,19:33099932:A:G_A,19:33100325:T:C_T,19:33101395:C:A_C,19:33101888:A:G_A,19:33102145:T:C_T,19:33102249:T:C_T,19:33102290:G:A_G,19:33103073:A:G_A,19:33103117:T:C_T,19:33105843:C:T_C,19:33106910:T:C_T,19:33107024:C:A_C,19:33107620:T:A_T,19:33107945:C:A_C,19:33108221:T:C_T,19:33108802:C:T_C,19:33109234:T:C_T,19:33109413:T:G_T,19:33109858:T:C_T,19:33110996:A:T_A,19:33111040:G:A_G,19:33111332:A:G_A,19:33111975:C:T_C,19:33114394:A:G_A,19:33114406:T:C_T,19:33115027:T:C_T,19:33115033:G:A_G,19:33116582:G:T_G,19:33117141:T:A_T,19:33117660:G:A_G,19:33118535:C:T_C,19:33121967:C:T_C,19:33122487:C:G_C,19:33124035:A:G_A,19:33124216:A:G_A,19:33125350:T:G_T,19:33125421:T:C_T,19:33125620:C:A_C,19:33125643:C:T_C,19:33127398:T:C_T,19:33128291:T:C_T,19:33132036:C:T_C
chr19:33063778-33063865	0.185953	0.189204	477	249	0.96833289325489	0.796452239747449	0.708789038643017	179.884944337325	4.50811279995593	0.907989741476528	19:32776174:G:A_G,19:32791891:G:A_G,19:32812778:G:T_G,19:32813805:ATTTG:A_ATTTG,19:32813811:T:C_T,19:32826637:C:T_C,19:32831508:C:A_C,19:32842249:G:A_G,19:32848453:TA:T_TA,19:32851938:G:A_G,19:32858858:G:A_G,19:32861864:G:A_G,19:32864175:G:A_G,19:32868885:A:T_A,19:32898275:G:C_G,19:32902705:G:T_G,19:32907315:T:C_T,19:32910668:AAATTTTTTTT:A_AAATTTTTTTT,19:32911113:G:A_G,19:32911901:T:C_T,19:32914633:A:G_A,19:32917998:G:C_G,19:32919042:G:A_G,19:32920152:C:G_C,19:32920463:T:A_T,19:32920567:T:C_T,19:32927648:G:A_G,19:32927657:T:C_T,19:32929559:G:A_G,19:32931092:GT:G_GT,19:32940909:C:T_C,19:32942786:A:G_A,19:32945215:C:T_C,19:32946571:G:C_G,19:32948281:G:A_G,19:32949293:C:T_C,19:32951775:T:C_T,19:32952568:A:T_A,19:32953982:C:T_C,19:32954036:T:C_T,19:32958273:T:C_T,19:32959268:C:T_C,19:32963135:C:G_C,19:32963629:C:T_C,19:32972322:C:T_C,19:32972341:G:T_G,19:32977810:T:C_T,19:32978109:G:C_G,19:32983328:T:C_T,19:32985381:A:G_A,19:32985960:G:A_G,19:32992683:C:T_C,19:32993870:G:T_G,19:32994804:A:T_A,19:32995939:G:A_G,19:32998732:T:C_T,19:32999183:A:G_A,19:32999231:A:G_A,19:32999311:G:A_G,19:32999862:C:A_C,19:33000995:GTAT:G_GTAT,19:33003824:G:A_G,19:33005285:C:T_C,19:33005496:G:A_G,19:33005880:C:T_C,19:33005992:G:A_G,19:33006091:A:G_A,19:33006235:C:T_C,19:33006978:G:T_G,19:33007114:T:A_T,19:33007475:A:G_A,19:33007557:G:A_G,19:33007618:C:A_C,19:33007823:G:A_G,19:33008165:G:A_G,19:33008449:G:A_G,19:33008833:G:C_G,19:33009107:G:C_G,19:33009329:G:A_G,19:33009594:G:C_G,19:33010953:C:T_C,19:33011053:C:A_C,19:33011162:T:C_T,19:33011808:A:G_A,19:33012289:G:A_G,19:33012488:A:G_A,19:33013023:C:T_C,19:33013056:G:A_G,19:33013271:T:C_T,19:33013353:C:T_C,19:33013658:G:C_G,19:33013766:T:C_T,19:33013908:TTTG:T_TTTG,19:33013938:G:A_G,19:33013974:G:C_G,19:33014091:C:T_C,19:33014092:G:A_G,19:33014496:G:A_G,19:33014526:G:C_G,19:33015253:T:C_T,19:33015254:G:A_G,19:33016549:T:C_T,19:33016550:G:A_G,19:33016596:G:A_G,19:33017759:G:A_G,19:33018330:A:G_A,19:33019136:A:T_A,19:33019377:C:T_C,19:33019509:G:A_G,19:33019866:T:C_T,19:33020555:G:A_G,19:33020743:C:T_C,19:33022875:C:T_C,19:33023302:A:G_A,19:33025535:T:C_T,19:33027017:G:T_G,19:33034561:C:G_C,19:33034877:C:T_C,19:33036042:G:A_G,19:33036690:C:G_C,19:33036771:T:A_T,19:33036982:T:C_T,19:33039645:T:C_T,19:33040024:G:A_G,19:33042352:G:A_G,19:33044023:T:C_T,19:33045470:G:A_G,19:33045777:A:C_A,19:33046190:T:C_T,19:33047487:A:T_A,19:33047508:C:A_C,19:33048491:T:C_T,19:33048496:C:T_C,19:33052123:A:T_A,19:33054795:C:T_C,19:33055182:T:G_T,19:33055606:A:T_A,19:33056872:A:G_A,19:33056977:G:C_G,19:33057507:T:C_T,19:33058556:T:C_T,19:33058871:T:C_T,19:33059039:G:A_G,19:33059205:C:A_C,19:33059207:G:T_G,19:33059402:A:G_A,19:33059683:C:T_C,19:33059727:C:G_C,19:33060135:A:G_A,19:33060155:C:T_C,19:33060601:C:G_C,19:33060657:T:G_T,19:33060993:C:T_C,19:33061499:A:G_A,19:33062322:G:C_G,19:33062581:G:C_G,19:33063245:A:G_A,19:33064333:TATG:T_TATG,19:33065168:A:G_A,19:33065763:A:T_A,19:33065911:G:A_G,19:33065987:C:T_C,19:33066180:G:T_G,19:33066259:G:C_G,19:33066506:C:T_C,19:33067179:C:A_C,19:33067685:G:A_G,19:33067799:G:C_G,19:33068339:A:G_A,19:33068462:G:A_G,19:33068466:T:G_T,19:33069187:T:C_T,19:33069392:A:C_A,19:33069448:T:C_T,19:33070573:T:C_T,19:33070898:G:A_G,19:33071070:A:G_A,19:33071901:A:G_A,19:33072284:C:T_C,19:33074359:T:C_T,19:33074404:C:T_C,19:33074438:C:T_C,19:33075032:A:G_A,19:33075391:C:A_C,19:33076018:A:G_A,19:33076834:C:A_C,19:33083597:A:G_A,19:33083939:G:A_G,19:33086461:T:C_T,19:33087564:C:A_C,19:33088222:T:C_T,19:33088804:C:T_C,19:33089029:G:T_G,19:33089547:T:A_T,19:33090244:C:T_C,19:33090313:A:G_A,19:33090331:C:G_C,19:33091781:A:C_A,19:33092124:G:A_G,19:33093036:C:A_C,19:33093573:G:A_G,19:33095452:C:T_C,19:33095833:G:C_G,19:33097070:T:C_T,19:33098238:T:C_T,19:33098712:A:T_A,19:33099187:G:A_G,19:33099932:A:G_A,19:33100325:T:C_T,19:33101395:C:A_C,19:33101888:A:G_A,19:33102145:T:C_T,19:33102249:T:C_T,19:33102290:G:A_G,19:33103073:A:G_A,19:33103117:T:C_T,19:33105843:C:T_C,19:33106910:T:C_T,19:33107024:C:A_C,19:33107620:T:A_T,19:33107945:C:A_C,19:33108221:T:C_T,19:33108802:C:T_C,19:33109234:T:C_T,19:33109413:T:G_T,19:33109858:T:C_T,19:33110996:A:T_A,19:33111040:G:A_G,19:33111332:A:G_A,19:33111975:C:T_C,19:33114394:A:G_A,19:33114406:T:C_T,19:33115027:T:C_T,19:33115033:G:A_G,19:33116582:G:T_G,19:33117141:T:A_T,19:33117660:G:A_G,19:33118535:C:T_C,19:33121967:C:T_C,19:33122487:C:G_C,19:33124035:A:G_A,19:33124216:A:G_A,19:33125350:T:G_T,19:33125421:T:C_T,19:33125620:C:A_C,19:33125643:C:T_C,19:33127398:T:C_T,19:33128291:T:C_T,19:33132036:C:T_C
chr19:33093259-33093293	0.445813	0.150411	482	249	0.901952756264409	0.453028385533575	0.0797147674497559	70.3240068149406	0.685996912026142	0.578816532912055	19:32776174:G:A_G,19:32791891:G:A_G,19:32812778:G:T_G,19:32813805:ATTTG:A_ATTTG,19:32813811:T:C_T,19:32826637:C:T_C,19:32831508:C:A_C,19:32842249:G:A_G,19:32848453:TA:T_TA,19:32851938:G:A_G,19:32858858:G:A_G,19:32861864:G:A_G,19:32864175:G:A_G,19:32868885:A:T_A,19:32898275:G:C_G,19:32902705:G:T_G,19:32907315:T:C_T,19:32910668:AAATTTTTTTT:A_AAATTTTTTTT,19:32911113:G:A_G,19:32911901:T:C_T,19:32914633:A:G_A,19:32917998:G:C_G,19:32919042:G:A_G,19:32920152:C:G_C,19:32920463:T:A_T,19:32920567:T:C_T,19:32927648:G:A_G,19:32927657:T:C_T,19:32929559:G:A_G,19:32931092:GT:G_GT,19:32940909:C:T_C,19:32942786:A:G_A,19:32945215:C:T_C,19:32946571:G:C_G,19:32948281:G:A_G,19:32949293:C:T_C,19:32951775:T:C_T,19:32952568:A:T_A,19:32953982:C:T_C,19:32954036:T:C_T,19:32958273:T:C_T,19:32959268:C:T_C,19:32963135:C:G_C,19:32963629:C:T_C,19:32972322:C:T_C,19:32972341:G:T_G,19:32977810:T:C_T,19:32978109:G:C_G,19:32983328:T:C_T,19:32985381:A:G_A,19:32985960:G:A_G,19:32992683:C:T_C,19:32993870:G:T_G,19:32994804:A:T_A,19:32995939:G:A_G,19:32998732:T:C_T,19:32999183:A:G_A,19:32999231:A:G_A,19:32999311:G:A_G,19:32999862:C:A_C,19:33000995:GTAT:G_GTAT,19:33003824:G:A_G,19:33005285:C:T_C,19:33005496:G:A_G,19:33005880:C:T_C,19:33005992:G:A_G,19:33006091:A:G_A,19:33006235:C:T_C,19:33006978:G:T_G,19:33007114:T:A_T,19:33007475:A:G_A,19:33007557:G:A_G,19:33007618:C:A_C,19:33007823:G:A_G,19:33008165:G:A_G,19:33008449:G:A_G,19:33008833:G:C_G,19:33009107:G:C_G,19:33009329:G:A_G,19:33009594:G:C_G,19:33010953:C:T_C,19:33011053:C:A_C,19:33011162:T:C_T,19:33011808:A:G_A,19:33012289:G:A_G,19:33012488:A:G_A,19:33013023:C:T_C,19:33013056:G:A_G,19:33013271:T:C_T,19:33013353:C:T_C,19:33013658:G:C_G,19:33013766:T:C_T,19:33013908:TTTG:T_TTTG,19:33013938:G:A_G,19:33013974:G:C_G,19:33014091:C:T_C,19:33014092:G:A_G,19:33014496:G:A_G,19:33014526:G:C_G,19:33015253:T:C_T,19:33015254:G:A_G,19:33016549:T:C_T,19:33016550:G:A_G,19:33016596:G:A_G,19:33017759:G:A_G,19:33018330:A:G_A,19:33019136:A:T_A,19:33019377:C:T_C,19:33019509:G:A_G,19:33019866:T:C_T,19:33020555:G:A_G,19:33020743:C:T_C,19:33022875:C:T_C,19:33023302:A:G_A,19:33025535:T:C_T,19:33027017:G:T_G,19:33034561:C:G_C,19:33034877:C:T_C,19:33036042:G:A_G,19:33036690:C:G_C,19:33036771:T:A_T,19:33036982:T:C_T,19:33039645:T:C_T,19:33040024:G:A_G,19:33042352:G:A_G,19:33044023:T:C_T,19:33045470:G:A_G,19:33045777:A:C_A,19:33046190:T:C_T,19:33047487:A:T_A,19:33047508:C:A_C,19:33048491:T:C_T,19:33048496:C:T_C,19:33052123:A:T_A,19:33054795:C:T_C,19:33055182:T:G_T,19:33055606:A:T_A,19:33056872:A:G_A,19:33056977:G:C_G,19:33057507:T:C_T,19:33058556:T:C_T,19:33058871:T:C_T,19:33059039:G:A_G,19:33059205:C:A_C,19:33059207:G:T_G,19:33059402:A:G_A,19:33059683:C:T_C,19:33059727:C:G_C,19:33060135:A:G_A,19:33060155:C:T_C,19:33060601:C:G_C,19:33060657:T:G_T,19:33060993:C:T_C,19:33061499:A:G_A,19:33062322:G:C_G,19:33062581:G:C_G,19:33063245:A:G_A,19:33064333:TATG:T_TATG,19:33065168:A:G_A,19:33065763:A:T_A,19:33065911:G:A_G,19:33065987:C:T_C,19:33066180:G:T_G,19:33066259:G:C_G,19:33066506:C:T_C,19:33067179:C:A_C,19:33067685:G:A_G,19:33067799:G:C_G,19:33068339:A:G_A,19:33068462:G:A_G,19:33068466:T:G_T,19:33069187:T:C_T,19:33069392:A:C_A,19:33069448:T:C_T,19:33070573:T:C_T,19:33070898:G:A_G,19:33071070:A:G_A,19:33071901:A:G_A,19:33072284:C:T_C,19:33074359:T:C_T,19:33074404:C:T_C,19:33074438:C:T_C,19:33075032:A:G_A,19:33075391:C:A_C,19:33076018:A:G_A,19:33076834:C:A_C,19:33083597:A:G_A,19:33083939:G:A_G,19:33086461:T:C_T,19:33087564:C:A_C,19:33088222:T:C_T,19:33088804:C:T_C,19:33089029:G:T_G,19:33089547:T:A_T,19:33090244:C:T_C,19:33090313:A:G_A,19:33090331:C:G_C,19:33091781:A:C_A,19:33092124:G:A_G,19:33093036:C:A_C,19:33093573:G:A_G,19:33095452:C:T_C,19:33095833:G:C_G,19:33097070:T:C_T,19:33098238:T:C_T,19:33098712:A:T_A,19:33099187:G:A_G,19:33099932:A:G_A,19:33100325:T:C_T,19:33101395:C:A_C,19:33101888:A:G_A,19:33102145:T:C_T,19:33102249:T:C_T,19:33102290:G:A_G,19:33103073:A:G_A,19:33103117:T:C_T,19:33105843:C:T_C,19:33106910:T:C_T,19:33107024:C:A_C,19:33107620:T:A_T,19:33107945:C:A_C,19:33108221:T:C_T,19:33108802:C:T_C,19:33109234:T:C_T,19:33109413:T:G_T,19:33109858:T:C_T,19:33110996:A:T_A,19:33111040:G:A_G,19:33111332:A:G_A,19:33111975:C:T_C,19:33114394:A:G_A,19:33114406:T:C_T,19:33115027:T:C_T,19:33115033:G:A_G,19:33116582:G:T_G,19:33117141:T:A_T,19:33117660:G:A_G,19:33118535:C:T_C,19:33121967:C:T_C,19:33122487:C:G_C,19:33124035:A:G_A,19:33124216:A:G_A,19:33125350:T:G_T,19:33125421:T:C_T,19:33125620:C:A_C,19:33125643:C:T_C,19:33127398:T:C_T,19:33128291:T:C_T,19:33132036:C:T_C
chr19:33115213-33115268	0.239948	0.155052	481	249	0.914764869949636	0.509277879361786	0.844105603602317	110.006930679475	2.50601917533717	0.63414799594108	19:32776174:G:A_G,19:32791891:G:A_G,19:32812778:G:T_G,19:32813805:ATTTG:A_ATTTG,19:32813811:T:C_T,19:32826637:C:T_C,19:32831508:C:A_C,19:32842249:G:A_G,19:32848453:TA:T_TA,19:32851938:G:A_G,19:32858858:G:A_G,19:32861864:G:A_G,19:32864175:G:A_G,19:32868885:A:T_A,19:32898275:G:C_G,19:32902705:G:T_G,19:32907315:T:C_T,19:32910668:AAATTTTTTTT:A_AAATTTTTTTT,19:32911113:G:A_G,19:32911901:T:C_T,19:32914633:A:G_A,19:32917998:G:C_G,19:32919042:G:A_G,19:32920152:C:G_C,19:32920463:T:A_T,19:32920567:T:C_T,19:32927648:G:A_G,19:32927657:T:C_T,19:32929559:G:A_G,19:32931092:GT:G_GT,19:32940909:C:T_C,19:32942786:A:G_A,19:32945215:C:T_C,19:32946571:G:C_G,19:32948281:G:A_G,19:32949293:C:T_C,19:32951775:T:C_T,19:32952568:A:T_A,19:32953982:C:T_C,19:32954036:T:C_T,19:32958273:T:C_T,19:32959268:C:T_C,19:32963135:C:G_C,19:32963629:C:T_C,19:32972322:C:T_C,19:32972341:G:T_G,19:32977810:T:C_T,19:32978109:G:C_G,19:32983328:T:C_T,19:32985381:A:G_A,19:32985960:G:A_G,19:32992683:C:T_C,19:32993870:G:T_G,19:32994804:A:T_A,19:32995939:G:A_G,19:32998732:T:C_T,19:32999183:A:G_A,19:32999231:A:G_A,19:32999311:G:A_G,19:32999862:C:A_C,19:33000995:GTAT:G_GTAT,19:33003824:G:A_G,19:33005285:C:T_C,19:33005496:G:A_G,19:33005880:C:T_C,19:33005992:G:A_G,19:33006091:A:G_A,19:33006235:C:T_C,19:33006978:G:T_G,19:33007114:T:A_T,19:33007475:A:G_A,19:33007557:G:A_G,19:33007618:C:A_C,19:33007823:G:A_G,19:33008165:G:A_G,19:33008449:G:A_G,19:33008833:G:C_G,19:33009107:G:C_G,19:33009329:G:A_G,19:33009594:G:C_G,19:33010953:C:T_C,19:33011053:C:A_C,19:33011162:T:C_T,19:33011808:A:G_A,19:33012289:G:A_G,19:33012488:A:G_A,19:33013023:C:T_C,19:33013056:G:A_G,19:33013271:T:C_T,19:33013353:C:T_C,19:33013658:G:C_G,19:33013766:T:C_T,19:33013908:TTTG:T_TTTG,19:33013938:G:A_G,19:33013974:G:C_G,19:33014091:C:T_C,19:33014092:G:A_G,19:33014496:G:A_G,19:33014526:G:C_G,19:33015253:T:C_T,19:33015254:G:A_G,19:33016549:T:C_T,19:33016550:G:A_G,19:33016596:G:A_G,19:33017759:G:A_G,19:33018330:A:G_A,19:33019136:A:T_A,19:33019377:C:T_C,19:33019509:G:A_G,19:33019866:T:C_T,19:33020555:G:A_G,19:33020743:C:T_C,19:33022875:C:T_C,19:33023302:A:G_A,19:33025535:T:C_T,19:33027017:G:T_G,19:33034561:C:G_C,19:33034877:C:T_C,19:33036042:G:A_G,19:33036690:C:G_C,19:33036771:T:A_T,19:33036982:T:C_T,19:33039645:T:C_T,19:33040024:G:A_G,19:33042352:G:A_G,19:33044023:T:C_T,19:33045470:G:A_G,19:33045777:A:C_A,19:33046190:T:C_T,19:33047487:A:T_A,19:33047508:C:A_C,19:33048491:T:C_T,19:33048496:C:T_C,19:33052123:A:T_A,19:33054795:C:T_C,19:33055182:T:G_T,19:33055606:A:T_A,19:33056872:A:G_A,19:33056977:G:C_G,19:33057507:T:C_T,19:33058556:T:C_T,19:33058871:T:C_T,19:33059039:G:A_G,19:33059205:C:A_C,19:33059207:G:T_G,19:33059402:A:G_A,19:33059683:C:T_C,19:33059727:C:G_C,19:33060135:A:G_A,19:33060155:C:T_C,19:33060601:C:G_C,19:33060657:T:G_T,19:33060993:C:T_C,19:33061499:A:G_A,19:33062322:G:C_G,19:33062581:G:C_G,19:33063245:A:G_A,19:33064333:TATG:T_TATG,19:33065168:A:G_A,19:33065763:A:T_A,19:33065911:G:A_G,19:33065987:C:T_C,19:33066180:G:T_G,19:33066259:G:C_G,19:33066506:C:T_C,19:33067179:C:A_C,19:33067685:G:A_G,19:33067799:G:C_G,19:33068339:A:G_A,19:33068462:G:A_G,19:33068466:T:G_T,19:33069187:T:C_T,19:33069392:A:C_A,19:33069448:T:C_T,19:33070573:T:C_T,19:33070898:G:A_G,19:33071070:A:G_A,19:33071901:A:G_A,19:33072284:C:T_C,19:33074359:T:C_T,19:33074404:C:T_C,19:33074438:C:T_C,19:33075032:A:G_A,19:33075391:C:A_C,19:33076018:A:G_A,19:33076834:C:A_C,19:33083597:A:G_A,19:33083939:G:A_G,19:33086461:T:C_T,19:33087564:C:A_C,19:33088222:T:C_T,19:33088804:C:T_C,19:33089029:G:T_G,19:33089547:T:A_T,19:33090244:C:T_C,19:33090313:A:G_A,19:33090331:C:G_C,19:33091781:A:C_A,19:33092124:G:A_G,19:33093036:C:A_C,19:33093573:G:A_G,19:33095452:C:T_C,19:33095833:G:C_G,19:33097070:T:C_T,19:33098238:T:C_T,19:33098712:A:T_A,19:33099187:G:A_G,19:33099932:A:G_A,19:33100325:T:C_T,19:33101395:C:A_C,19:33101888:A:G_A,19:33102145:T:C_T,19:33102249:T:C_T,19:33102290:G:A_G,19:33103073:A:G_A,19:33103117:T:C_T,19:33105843:C:T_C,19:33106910:T:C_T,19:33107024:C:A_C,19:33107620:T:A_T,19:33107945:C:A_C,19:33108221:T:C_T,19:33108802:C:T_C,19:33109234:T:C_T,19:33109413:T:G_T,19:33109858:T:C_T,19:33110996:A:T_A,19:33111040:G:A_G,19:33111332:A:G_A,19:33111975:C:T_C,19:33114394:A:G_A,19:33114406:T:C_T,19:33115027:T:C_T,19:33115033:G:A_G,19:33116582:G:T_G,19:33117141:T:A_T,19:33117660:G:A_G,19:33118535:C:T_C,19:33121967:C:T_C,19:33122487:C:G_C,19:33124035:A:G_A,19:33124216:A:G_A,19:33125350:T:G_T,19:33125421:T:C_T,19:33125620:C:A_C,19:33125643:C:T_C,19:33127398:T:C_T,19:33128291:T:C_T,19:33132036:C:T_C
chr19:33119841-33120400	0.368313	0.152096	479	249	0.918376381769972	0.596446361996687	35.1058471522611	1137.53426333795	17.369702243823	0.701489431114425	19:32776174:G:A_G,19:32791891:G:A_G,19:32812778:G:T_G,19:32813805:ATTTG:A_ATTTG,19:32813811:T:C_T,19:32826637:C:T_C,19:32831508:C:A_C,19:32842249:G:A_G,19:32848453:TA:T_TA,19:32851938:G:A_G,19:32858858:G:A_G,19:32861864:G:A_G,19:32864175:G:A_G,19:32868885:A:T_A,19:32898275:G:C_G,19:32902705:G:T_G,19:32907315:T:C_T,19:32910668:AAATTTTTTTT:A_AAATTTTTTTT,19:32911113:G:A_G,19:32911901:T:C_T,19:32914633:A:G_A,19:32917998:G:C_G,19:32919042:G:A_G,19:32920152:C:G_C,19:32920463:T:A_T,19:32920567:T:C_T,19:32927648:G:A_G,19:32927657:T:C_T,19:32929559:G:A_G,19:32931092:GT:G_GT,19:32940909:C:T_C,19:32942786:A:G_A,19:32945215:C:T_C,19:32946571:G:C_G,19:32948281:G:A_G,19:32949293:C:T_C,19:32951775:T:C_T,19:32952568:A:T_A,19:32953982:C:T_C,19:32954036:T:C_T,19:32958273:T:C_T,19:32959268:C:T_C,19:32963135:C:G_C,19:32963629:C:T_C,19:32972322:C:T_C,19:32972341:G:T_G,19:32977810:T:C_T,19:32978109:G:C_G,19:32983328:T:C_T,19:32985381:A:G_A,19:32985960:G:A_G,19:32992683:C:T_C,19:32993870:G:T_G,19:32994804:A:T_A,19:32995939:G:A_G,19:32998732:T:C_T,19:32999183:A:G_A,19:32999231:A:G_A,19:32999311:G:A_G,19:32999862:C:A_C,19:33000995:GTAT:G_GTAT,19:33003824:G:A_G,19:33005285:C:T_C,19:33005496:G:A_G,19:33005880:C:T_C,19:33005992:G:A_G,19:33006091:A:G_A,19:33006235:C:T_C,19:33006978:G:T_G,19:33007114:T:A_T,19:33007475:A:G_A,19:33007557:G:A_G,19:33007618:C:A_C,19:33007823:G:A_G,19:33008165:G:A_G,19:33008449:G:A_G,19:33008833:G:C_G,19:33009107:G:C_G,19:33009329:G:A_G,19:33009594:G:C_G,19:33010953:C:T_C,19:33011053:C:A_C,19:33011162:T:C_T,19:33011808:A:G_A,19:33012289:G:A_G,19:33012488:A:G_A,19:33013023:C:T_C,19:33013056:G:A_G,19:33013271:T:C_T,19:33013353:C:T_C,19:33013658:G:C_G,19:33013766:T:C_T,19:33013908:TTTG:T_TTTG,19:33013938:G:A_G,19:33013974:G:C_G,19:33014091:C:T_C,19:33014092:G:A_G,19:33014496:G:A_G,19:33014526:G:C_G,19:33015253:T:C_T,19:33015254:G:A_G,19:33016549:T:C_T,19:33016550:G:A_G,19:33016596:G:A_G,19:33017759:G:A_G,19:33018330:A:G_A,19:33019136:A:T_A,19:33019377:C:T_C,19:33019509:G:A_G,19:33019866:T:C_T,19:33020555:G:A_G,19:33020743:C:T_C,19:33022875:C:T_C,19:33023302:A:G_A,19:33025535:T:C_T,19:33027017:G:T_G,19:33034561:C:G_C,19:33034877:C:T_C,19:33036042:G:A_G,19:33036690:C:G_C,19:33036771:T:A_T,19:33036982:T:C_T,19:33039645:T:C_T,19:33040024:G:A_G,19:33042352:G:A_G,19:33044023:T:C_T,19:33045470:G:A_G,19:33045777:A:C_A,19:33046190:T:C_T,19:33047487:A:T_A,19:33047508:C:A_C,19:33048491:T:C_T,19:33048496:C:T_C,19:33052123:A:T_A,19:33054795:C:T_C,19:33055182:T:G_T,19:33055606:A:T_A,19:33056872:A:G_A,19:33056977:G:C_G,19:33057507:T:C_T,19:33058556:T:C_T,19:33058871:T:C_T,19:33059039:G:A_G,19:33059205:C:A_C,19:33059207:G:T_G,19:33059402:A:G_A,19:33059683:C:T_C,19:33059727:C:G_C,19:33060135:A:G_A,19:33060155:C:T_C,19:33060601:C:G_C,19:33060657:T:G_T,19:33060993:C:T_C,19:33061499:A:G_A,19:33062322:G:C_G,19:33062581:G:C_G,19:33063245:A:G_A,19:33064333:TATG:T_TATG,19:33065168:A:G_A,19:33065763:A:T_A,19:33065911:G:A_G,19:33065987:C:T_C,19:33066180:G:T_G,19:33066259:G:C_G,19:33066506:C:T_C,19:33067179:C:A_C,19:33067685:G:A_G,19:33067799:G:C_G,19:33068339:A:G_A,19:33068462:G:A_G,19:33068466:T:G_T,19:33069187:T:C_T,19:33069392:A:C_A,19:33069448:T:C_T,19:33070573:T:C_T,19:33070898:G:A_G,19:33071070:A:G_A,19:33071901:A:G_A,19:33072284:C:T_C,19:33074359:T:C_T,19:33074404:C:T_C,19:33074438:C:T_C,19:33075032:A:G_A,19:33075391:C:A_C,19:33076018:A:G_A,19:33076834:C:A_C,19:33083597:A:G_A,19:33083939:G:A_G,19:33086461:T:C_T,19:33087564:C:A_C,19:33088222:T:C_T,19:33088804:C:T_C,19:33089029:G:T_G,19:33089547:T:A_T,19:33090244:C:T_C,19:33090313:A:G_A,19:33090331:C:G_C,19:33091781:A:C_A,19:33092124:G:A_G,19:33093036:C:A_C,19:33093573:G:A_G,19:33095452:C:T_C,19:33095833:G:C_G,19:33097070:T:C_T,19:33098238:T:C_T,19:33098712:A:T_A,19:33099187:G:A_G,19:33099932:A:G_A,19:33100325:T:C_T,19:33101395:C:A_C,19:33101888:A:G_A,19:33102145:T:C_T,19:33102249:T:C_T,19:33102290:G:A_G,19:33103073:A:G_A,19:33103117:T:C_T,19:33105843:C:T_C,19:33106910:T:C_T,19:33107024:C:A_C,19:33107620:T:A_T,19:33107945:C:A_C,19:33108221:T:C_T,19:33108802:C:T_C,19:33109234:T:C_T,19:33109413:T:G_T,19:33109858:T:C_T,19:33110996:A:T_A,19:33111040:G:A_G,19:33111332:A:G_A,19:33111975:C:T_C,19:33114394:A:G_A,19:33114406:T:C_T,19:33115027:T:C_T,19:33115033:G:A_G,19:33116582:G:T_G,19:33117141:T:A_T,19:33117660:G:A_G,19:33118535:C:T_C,19:33121967:C:T_C,19:33122487:C:G_C,19:33124035:A:G_A,19:33124216:A:G_A,19:33125350:T:G_T,19:33125421:T:C_T,19:33125620:C:A_C,19:33125643:C:T_C,19:33127398:T:C_T,19:33128291:T:C_T,19:33132036:C:T_C
chr19:33133140-33133280	0.338017	0.155365	467	249	0.93613521098072	0.591722071716607	4.00043680649165	273.339349645033	6.56330255925922	0.687699830970117	19:32776174:G:A_G,19:32791891:G:A_G,19:32812778:G:T_G,19:32813805:ATTTG:A_ATTTG,19:32813811:T:C_T,19:32826637:C:T_C,19:32831508:C:A_C,19:32842249:G:A_G,19:32848453:TA:T_TA,19:32851938:G:A_G,19:32858858:G:A_G,19:32861864:G:A_G,19:32864175:G:A_G,19:32868885:A:T_A,19:32898275:G:C_G,19:32902705:G:T_G,19:32907315:T:C_T,19:32910668:AAATTTTTTTT:A_AAATTTTTTTT,19:32911113:G:A_G,19:32911901:T:C_T,19:32914633:A:G_A,19:32917998:G:C_G,19:32919042:G:A_G,19:32920152:C:G_C,19:32920463:T:A_T,19:32920567:T:C_T,19:32927648:G:A_G,19:32927657:T:C_T,19:32929559:G:A_G,19:32931092:GT:G_GT,19:32940909:C:T_C,19:32942786:A:G_A,19:32945215:C:T_C,19:32946571:G:C_G,19:32948281:G:A_G,19:32949293:C:T_C,19:32951775:T:C_T,19:32952568:A:T_A,19:32953982:C:T_C,19:32954036:T:C_T,19:32958273:T:C_T,19:32959268:C:T_C,19:32963135:C:G_C,19:32963629:C:T_C,19:32972322:C:T_C,19:32972341:G:T_G,19:32977810:T:C_T,19:32978109:G:C_G,19:32983328:T:C_T,19:32985381:A:G_A,19:32985960:G:A_G,19:32992683:C:T_C,19:32993870:G:T_G,19:32994804:A:T_A,19:32995939:G:A_G,19:32998732:T:C_T,19:32999183:A:G_A,19:32999231:A:G_A,19:32999311:G:A_G,19:32999862:C:A_C,19:33000995:GTAT:G_GTAT,19:33003824:G:A_G,19:33005285:C:T_C,19:33005496:G:A_G,19:33005880:C:T_C,19:33005992:G:A_G,19:33006091:A:G_A,19:33006235:C:T_C,19:33006978:G:T_G,19:33007114:T:A_T,19:33007475:A:G_A,19:33007557:G:A_G,19:33007618:C:A_C,19:33007823:G:A_G,19:33008165:G:A_G,19:33008449:G:A_G,19:33008833:G:C_G,19:33009107:G:C_G,19:33009329:G:A_G,19:33009594:G:C_G,19:33010953:C:T_C,19:33011053:C:A_C,19:33011162:T:C_T,19:33011808:A:G_A,19:33012289:G:A_G,19:33012488:A:G_A,19:33013023:C:T_C,19:33013056:G:A_G,19:33013271:T:C_T,19:33013353:C:T_C,19:33013658:G:C_G,19:33013766:T:C_T,19:33013908:TTTG:T_TTTG,19:33013938:G:A_G,19:33013974:G:C_G,19:33014091:C:T_C,19:33014092:G:A_G,19:33014496:G:A_G,19:33014526:G:C_G,19:33015253:T:C_T,19:33015254:G:A_G,19:33016549:T:C_T,19:33016550:G:A_G,19:33016596:G:A_G,19:33017759:G:A_G,19:33018330:A:G_A,19:33019136:A:T_A,19:33019377:C:T_C,19:33019509:G:A_G,19:33019866:T:C_T,19:33020555:G:A_G,19:33020743:C:T_C,19:33022875:C:T_C,19:33023302:A:G_A,19:33025535:T:C_T,19:33027017:G:T_G,19:33034561:C:G_C,19:33034877:C:T_C,19:33036042:G:A_G,19:33036690:C:G_C,19:33036771:T:A_T,19:33036982:T:C_T,19:33039645:T:C_T,19:33040024:G:A_G,19:33042352:G:A_G,19:33044023:T:C_T,19:33045470:G:A_G,19:33045777:A:C_A,19:33046190:T:C_T,19:33047487:A:T_A,19:33047508:C:A_C,19:33048491:T:C_T,19:33048496:C:T_C,19:33052123:A:T_A,19:33054795:C:T_C,19:33055182:T:G_T,19:33055606:A:T_A,19:33056872:A:G_A,19:33056977:G:C_G,19:33057507:T:C_T,19:33058556:T:C_T,19:33058871:T:C_T,19:33059039:G:A_G,19:33059205:C:A_C,19:33059207:G:T_G,19:33059402:A:G_A,19:33059683:C:T_C,19:33059727:C:G_C,19:33060135:A:G_A,19:33060155:C:T_C,19:33060601:C:G_C,19:33060657:T:G_T,19:33060993:C:T_C,19:33061499:A:G_A,19:33062322:G:C_G,19:33062581:G:C_G,19:33063245:A:G_A,19:33064333:TATG:T_TATG,19:33065168:A:G_A,19:33065763:A:T_A,19:33065911:G:A_G,19:33065987:C:T_C,19:33066180:G:T_G,19:33066259:G:C_G,19:33066506:C:T_C,19:33067179:C:A_C,19:33067685:G:A_G,19:33067799:G:C_G,19:33068339:A:G_A,19:33068462:G:A_G,19:33068466:T:G_T,19:33069187:T:C_T,19:33069392:A:C_A,19:33069448:T:C_T,19:33070573:T:C_T,19:33070898:G:A_G,19:33071070:A:G_A,19:33071901:A:G_A,19:33072284:C:T_C,19:33074359:T:C_T,19:33074404:C:T_C,19:33074438:C:T_C,19:33075032:A:G_A,19:33075391:C:A_C,19:33076018:A:G_A,19:33076834:C:A_C,19:33083597:A:G_A,19:33083939:G:A_G,19:33086461:T:C_T,19:33087564:C:A_C,19:33088222:T:C_T,19:33088804:C:T_C,19:33089029:G:T_G,19:33089547:T:A_T,19:33090244:C:T_C,19:33090313:A:G_A,19:33090331:C:G_C,19:33091781:A:C_A,19:33092124:G:A_G,19:33093036:C:A_C,19:33093573:G:A_G,19:33095452:C:T_C,19:33095833:G:C_G,19:33097070:T:C_T,19:33098238:T:C_T,19:33098712:A:T_A,19:33099187:G:A_G,19:33099932:A:G_A,19:33100325:T:C_T,19:33101395:C:A_C,19:33101888:A:G_A,19:33102145:T:C_T,19:33102249:T:C_T,19:33102290:G:A_G,19:33103073:A:G_A,19:33103117:T:C_T,19:33105843:C:T_C,19:33106910:T:C_T,19:33107024:C:A_C,19:33107620:T:A_T,19:33107945:C:A_C,19:33108221:T:C_T,19:33108802:C:T_C,19:33109234:T:C_T,19:33109413:T:G_T,19:33109858:T:C_T,19:33110996:A:T_A,19:33111040:G:A_G,19:33111332:A:G_A,19:33111975:C:T_C,19:33114394:A:G_A,19:33114406:T:C_T,19:33115027:T:C_T,19:33115033:G:A_G,19:33116582:G:T_G,19:33117141:T:A_T,19:33117660:G:A_G,19:33118535:C:T_C,19:33121967:C:T_C,19:33122487:C:G_C,19:33124035:A:G_A,19:33124216:A:G_A,19:33125350:T:G_T,19:33125421:T:C_T,19:33125620:C:A_C,19:33125643:C:T_C,19:33127398:T:C_T,19:33128291:T:C_T,19:33132036:C:T_C
chr19:43454948-43454982	0.39674	0.500491	475	144	0.939309931457024	0.679092484133598	0.136350309162145	71.3993592631004	1.27311172027952	0.721430557222158	19:43455236:G:A_G,19:43457933:TG:T_TG,19:43458246:C:A_C,19:43459181:C:T_C,19:43459876:A:G_A,19:43462302:A:G_A,19:43462777:G:A_G,19:43463540:T:C_T,19:43464160:G:A_G,19:43468102:A:G_A,19:43469154:C:G_C,19:43469714:G:A_G,19:43471147:A:G_A,19:43472274:T:C_T,19:43472554:G:A_G,19:43474360:A:G_A,19:43474863:C:T_C,19:43475287:T:C_T,19:43477077:T:C_T,19:43477120:A:C_A,19:43478315:A:G_A,19:43478830:G:A_G,19:43479588:T:C_T,19:43480797:A:T_A,19:43481167:C:CT_C,19:43481304:G:A_G,19:43481559:G:A_G,19:43481678:C:T_C,19:43483798:C:T_C,19:43484936:G:A_G,19:43485081:A:C_A,19:43485415:C:G_C,19:43487930:A:G_A,19:43488076:C:G_C,19:43490994:G:A_G,19:43491123:G:A_G,19:43491805:T:C_T,19:43495482:A:C_A,19:43497739:T:C_T,19:43499556:T:C_T,19:43500267:T:C_T,19:43500414:A:G_A,19:43501293:C:T_C,19:43501311:G:A_G,19:43501724:CCAAA:C_CCAAA,19:43502860:G:A_G,19:43503344:C:T_C,19:43503475:G:C_G,19:43503634:G:T_G,19:43504203:C:A_C,19:43504218:C:T_C,19:43504337:G:A_G,19:43504376:C:T_C,19:43504696:G:C_G,19:43505212:C:T_C,19:43505423:C:G_C,19:43508457:T:C_T,19:43508728:A:G_A,19:43509108:G:A_G,19:43509444:C:G_C,19:43509712:C:T_C,19:43509791:G:A_G,19:43510378:C:T_C,19:43512414:A:T_A,19:43512450:G:C_G,19:43513551:C:T_C,19:43513773:A:G_A,19:43515267:A:T_A,19:43515620:A:G_A,19:43517122:C:A_C,19:43517153:ATT:A_ATT,19:43517299:C:G_C,19:43517497:G:A_G,19:43517614:A:T_A,19:43517621:A:G_A,19:43517907:G:A_G,19:43518153:A:T_A,19:43518282:C:G_C,19:43518511:C:T_C,19:43518517:C:T_C,19:43519254:C:T_C,19:43520790:G:T_G,19:43521049:T:C_T,19:43521083:T:A_T,19:43521282:G:A_G,19:43521303:T:C_T,19:43522406:T:C_T,19:43522770:A:G_A,19:43522915:T:C_T,19:43523238:T:C_T,19:43524143:C:T_C,19:43524338:T:A_T,19:43524879:G:C_G,19:43525592:T:G_T,19:43526846:C:T_C,19:43527172:C:T_C,19:43527400:CAG:C_CAG,19:43529393:A:G_A,19:43530194:A:C_A,19:43531006:C:T_C,19:43533218:C:G_C,19:43534154:T:C_T,19:43536845:T:C_T,19:43540396:C:T_C,19:43540942:C:T_C,19:43541325:G:T_G,19:43541349:C:T_C,19:43541393:A:G_A,19:43541825:C:T_C,19:43543164:C:T_C,19:43545379:G:C_G,19:43546814:T:C_T,19:43549390:G:A_G,19:43551093:G:A_G,19:43551574:T:C_T,19:43551746:C:T_C,19:43552636:G:A_G,19:43554989:G:T_G,19:43558535:G:A_G,19:43559365:C:A_C,19:43561236:C:T_C,19:43562442:AT:A_AT,19:43564041:C:T_C,19:43564249:G:A_G,19:43564554:T:C_T,19:43565589:T:A_T,19:43567108:C:A_C,19:43567861:G:T_G,19:43568381:C:T_C,19:43568650:G:A_G,19:43570060:A:G_A,19:43571109:TCA:T_TCA,19:43574316:T:G_T,19:43577449:G:C_G,19:43577584:T:G_T,19:43578277:C:A_C,19:43578398:C:A_C,19:43578639:T:C_T,19:43579641:G:A_G,19:43580251:G:A_G,19:43581675:C:T_C,19:43583372:G:A_G,19:43583574:C:G_C,19:43618144:C:T_C
chr19:43456130-43456235	0.396465	0.191761	479	144	0.948918917568963	0.716119553257374	2.04206957734585	202.747442975987	5.65112571932582	0.798839432407669	19:43455236:G:A_G,19:43457933:TG:T_TG,19:43458246:C:A_C,19:43459181:C:T_C,19:43459876:A:G_A,19:43462302:A:G_A,19:43462777:G:A_G,19:43463540:T:C_T,19:43464160:G:A_G,19:43468102:A:G_A,19:43469154:C:G_C,19:43469714:G:A_G,19:43471147:A:G_A,19:43472274:T:C_T,19:43472554:G:A_G,19:43474360:A:G_A,19:43474863:C:T_C,19:43475287:T:C_T,19:43477077:T:C_T,19:43477120:A:C_A,19:43478315:A:G_A,19:43478830:G:A_G,19:43479588:T:C_T,19:43480797:A:T_A,19:43481167:C:CT_C,19:43481304:G:A_G,19:43481559:G:A_G,19:43481678:C:T_C,19:43483798:C:T_C,19:43484936:G:A_G,19:43485081:A:C_A,19:43485415:C:G_C,19:43487930:A:G_A,19:43488076:C:G_C,19:43490994:G:A_G,19:43491123:G:A_G,19:43491805:T:C_T,19:43495482:A:C_A,19:43497739:T:C_T,19:43499556:T:C_T,19:43500267:T:C_T,19:43500414:A:G_A,19:43501293:C:T_C,19:43501311:G:A_G,19:43501724:CCAAA:C_CCAAA,19:43502860:G:A_G,19:43503344:C:T_C,19:43503475:G:C_G,19:43503634:G:T_G,19:43504203:C:A_C,19:43504218:C:T_C,19:43504337:G:A_G,19:43504376:C:T_C,19:43504696:G:C_G,19:43505212:C:T_C,19:43505423:C:G_C,19:43508457:T:C_T,19:43508728:A:G_A,19:43509108:G:A_G,19:43509444:C:G_C,19:43509712:C:T_C,19:43509791:G:A_G,19:43510378:C:T_C,19:43512414:A:T_A,19:43512450:G:C_G,19:43513551:C:T_C,19:43513773:A:G_A,19:43515267:A:T_A,19:43515620:A:G_A,19:43517122:C:A_C,19:43517153:ATT:A_ATT,19:43517299:C:G_C,19:43517497:G:A_G,19:43517614:A:T_A,19:43517621:A:G_A,19:43517907:G:A_G,19:43518153:A:T_A,19:43518282:C:G_C,19:43518511:C:T_C,19:43518517:C:T_C,19:43519254:C:T_C,19:43520790:G:T_G,19:43521049:T:C_T,19:43521083:T:A_T,19:43521282:G:A_G,19:43521303:T:C_T,19:43522406:T:C_T,19:43522770:A:G_A,19:43522915:T:C_T,19:43523238:T:C_T,19:43524143:C:T_C,19:43524338:T:A_T,19:43524879:G:C_G,19:43525592:T:G_T,19:43526846:C:T_C,19:43527172:C:T_C,19:43527400:CAG:C_CAG,19:43529393:A:G_A,19:43530194:A:C_A,19:43531006:C:T_C,19:43533218:C:G_C,19:43534154:T:C_T,19:43536845:T:C_T,19:43540396:C:T_C,19:43540942:C:T_C,19:43541325:G:T_G,19:43541349:C:T_C,19:43541393:A:G_A,19:43541825:C:T_C,19:43543164:C:T_C,19:43545379:G:C_G,19:43546814:T:C_T,19:43549390:G:A_G,19:43551093:G:A_G,19:43551574:T:C_T,19:43551746:C:T_C,19:43552636:G:A_G,19:43554989:G:T_G,19:43558535:G:A_G,19:43559365:C:A_C,19:43561236:C:T_C,19:43562442:AT:A_AT,19:43564041:C:T_C,19:43564249:G:A_G,19:43564554:T:C_T,19:43565589:T:A_T,19:43567108:C:A_C,19:43567861:G:T_G,19:43568381:C:T_C,19:43568650:G:A_G,19:43570060:A:G_A,19:43571109:TCA:T_TCA,19:43574316:T:G_T,19:43577449:G:C_G,19:43577584:T:G_T,19:43578277:C:A_C,19:43578398:C:A_C,19:43578639:T:C_T,19:43579641:G:A_G,19:43580251:G:A_G,19:43581675:C:T_C,19:43583372:G:A_G,19:43583574:C:G_C,19:43618144:C:T_C
chr19:43456520-43456917	0.0431211	0.151185	480	62	0.98337344445713	0.905394793369522	11.8635720833334	788.359604354197	29.5971435841792	1.2276834827065	19:43454674:C:T_C,19:43457311:G:A_G,19:43460010:T:C_T,19:43473523:G:A_G,19:43483137:A:T_A,19:43493398:G:A_G,19:43505542:C:T_C,19:43522533:A:G_A,19:43526151:T:G_T,19:43532725:T:G_T,19:43533039:G:T_G,19:43544988:G:A_G,19:43545161:C:T_C,19:43550906:C:G_C,19:43552260:C:T_C,19:43553124:G:A_G,19:43555867:A:G_A,19:43567256:T:C_T,19:43569367:T:G_T,19:43585088:C:T_C,19:43589637:T:C_T,19:43591456:C:T_C,19:43593607:G:A_G,19:43596055:G:C_G,19:43606491:C:A_C,19:43637181:G:A_G,19:43638619:A:G_A,19:43639460:T:C_T,19:43640845:G:A_G,19:43641130:A:G_A,19:43641391:T:A_T,19:43642778:C:A_C,19:43645297:A:G_A,19:43645860:T:A_T,19:43646712:G:T_G,19:43647373:C:T_C,19:43647546:C:T_C,19:43649746:GA:G_GA,19:43651203:C:T_C,19:43651716:G:A_G,19:43653460:C:G_C,19:43653705:T:C_T,19:43653852:G:A_G,19:43653864:G:A_G,19:43654033:G:A_G,19:43654376:G:T_G,19:43655128:T:C_T,19:43655213:T:G_T,19:43655225:G:A_G,19:43655724:G:A_G,19:43655981:G:A_G,19:43656716:A:G_A,19:43656898:C:A_C,19:43656929:A:T_A,19:43657334:T:A_T,19:43657346:C:G_C,19:43657421:G:C_G,19:43657629:T:C_T,19:43657963:G:T_G,19:43657992:T:C_T,19:43657993:G:A_G,19:43658145:A:G_A
chr19:43464899-43464960	0.418438	0.181258	480	144	0.95080385096709	0.732985492617768	0.671660673869514	124.188531552109	3.34222150879786	0.81818525241605	19:43455236:G:A_G,19:43457933:TG:T_TG,19:43458246:C:A_C,19:43459181:C:T_C,19:43459876:A:G_A,19:43462302:A:G_A,19:43462777:G:A_G,19:43463540:T:C_T,19:43464160:G:A_G,19:43468102:A:G_A,19:43469154:C:G_C,19:43469714:G:A_G,19:43471147:A:G_A,19:43472274:T:C_T,19:43472554:G:A_G,19:43474360:A:G_A,19:43474863:C:T_C,19:43475287:T:C_T,19:43477077:T:C_T,19:43477120:A:C_A,19:43478315:A:G_A,19:43478830:G:A_G,19:43479588:T:C_T,19:43480797:A:T_A,19:43481167:C:CT_C,19:43481304:G:A_G,19:43481559:G:A_G,19:43481678:C:T_C,19:43483798:C:T_C,19:43484936:G:A_G,19:43485081:A:C_A,19:43485415:C:G_C,19:43487930:A:G_A,19:43488076:C:G_C,19:43490994:G:A_G,19:43491123:G:A_G,19:43491805:T:C_T,19:43495482:A:C_A,19:43497739:T:C_T,19:43499556:T:C_T,19:43500267:T:C_T,19:43500414:A:G_A,19:43501293:C:T_C,19:43501311:G:A_G,19:43501724:CCAAA:C_CCAAA,19:43502860:G:A_G,19:43503344:C:T_C,19:43503475:G:C_G,19:43503634:G:T_G,19:43504203:C:A_C,19:43504218:C:T_C,19:43504337:G:A_G,19:43504376:C:T_C,19:43504696:G:C_G,19:43505212:C:T_C,19:43505423:C:G_C,19:43508457:T:C_T,19:43508728:A:G_A,19:43509108:G:A_G,19:43509444:C:G_C,19:43509712:C:T_C,19:43509791:G:A_G,19:43510378:C:T_C,19:43512414:A:T_A,19:43512450:G:C_G,19:43513551:C:T_C,19:43513773:A:G_A,19:43515267:A:T_A,19:43515620:A:G_A,19:43517122:C:A_C,19:43517153:ATT:A_ATT,19:43517299:C:G_C,19:43517497:G:A_G,19:43517614:A:T_A,19:43517621:A:G_A,19:43517907:G:A_G,19:43518153:A:T_A,19:43518282:C:G_C,19:43518511:C:T_C,19:43518517:C:T_C,19:43519254:C:T_C,19:43520790:G:T_G,19:43521049:T:C_T,19:43521083:T:A_T,19:43521282:G:A_G,19:43521303:T:C_T,19:43522406:T:C_T,19:43522770:A:G_A,19:43522915:T:C_T,19:43523238:T:C_T,19:43524143:C:T_C,19:43524338:T:A_T,19:43524879:G:C_G,19:43525592:T:G_T,19:43526846:C:T_C,19:43527172:C:T_C,19:43527400:CAG:C_CAG,19:43529393:A:G_A,19:43530194:A:C_A,19:43531006:C:T_C,19:43533218:C:G_C,19:43534154:T:C_T,19:43536845:T:C_T,19:43540396:C:T_C,19:43540942:C:T_C,19:43541325:G:T_G,19:43541349:C:T_C,19:43541393:A:G_A,19:43541825:C:T_C,19:43543164:C:T_C,19:43545379:G:C_G,19:43546814:T:C_T,19:43549390:G:A_G,19:43551093:G:A_G,19:43551574:T:C_T,19:43551746:C:T_C,19:43552636:G:A_G,19:43554989:G:T_G,19:43558535:G:A_G,19:43559365:C:A_C,19:43561236:C:T_C,19:43562442:AT:A_AT,19:43564041:C:T_C,19:43564249:G:A_G,19:43564554:T:C_T,19:43565589:T:A_T,19:43567108:C:A_C,19:43567861:G:T_G,19:43568381:C:T_C,19:43568650:G:A_G,19:43570060:A:G_A,19:43571109:TCA:T_TCA,19:43574316:T:G_T,19:43577449:G:C_G,19:43577584:T:G_T,19:43578277:C:A_C,19:43578398:C:A_C,19:43578639:T:C_T,19:43579641:G:A_G,19:43580251:G:A_G,19:43581675:C:T_C,19:43583372:G:A_G,19:43583574:C:G_C,19:43618144:C:T_C
chr19:43472052-43472189	0.114433	0.191651	478	45	0.865290924484498	0.441896735252492	4.6048991314496	272.883668169358	4.54321963570606	0.603815419709027	19:43478186:G:A_G,19:43478380:G:A_G,19:43478598:G:A_G,19:43478653:A:G_A,19:43488685:C:T_C,19:43488803:A:T_A,19:43489685:T:G_T,19:43491087:C:T_C,19:43495843:G:A_G,19:43499033:A:G_A,19:43499065:T:A_T,19:43511173:A:C_A,19:43514017:C:T_C,19:43520714:A:T_A,19:43524235:A:T_A,19:43527218:C:T_C,19:43527989:G:A_G,19:43534795:G:A_G,19:43536101:A:G_A,19:43538047:A:G_A,19:43542576:T:C_T,19:43545709:G:T_G,19:43547406:G:A_G,19:43547432:C:T_C,19:43549765:C:G_C,19:43553422:G:A_G,19:43553896:G:A_G,19:43556501:G:C_G,19:43559250:A:G_A,19:43559254:T:C_T,19:43559255:G:A_G,19:43565880:AGT:A_AGT,19:43569410:A:G_A,19:43578285:C:T_C,19:43580738:T:TA_T,19:43580742:T:C_T,19:43582149:T:C_T,19:43620216:G:T_G,19:43651078:T:A_T,19:43655337:G:A_G,19:43657466:G:A_G,19:43658081:A:G_A,19:43670097:C:T_C,19:43673709:C:T_C,19:43758884:C:T_C
chr19:43478904-43478957	0.076976	0.252089	478	45	0.975121039488215	0.798354552576722	0.131332217573222	107.055834205568	2.19635924892139	0.913834832129067	19:43478186:G:A_G,19:43478380:G:A_G,19:43478598:G:A_G,19:43478653:A:G_A,19:43488685:C:T_C,19:43488803:A:T_A,19:43489685:T:G_T,19:43491087:C:T_C,19:43495843:G:A_G,19:43499033:A:G_A,19:43499065:T:A_T,19:43511173:A:C_A,19:43514017:C:T_C,19:43520714:A:T_A,19:43524235:A:T_A,19:43527218:C:T_C,19:43527989:G:A_G,19:43534795:G:A_G,19:43536101:A:G_A,19:43538047:A:G_A,19:43542576:T:C_T,19:43545709:G:T_G,19:43547406:G:A_G,19:43547432:C:T_C,19:43549765:C:G_C,19:43553422:G:A_G,19:43553896:G:A_G,19:43556501:G:C_G,19:43559250:A:G_A,19:43559254:T:C_T,19:43559255:G:A_G,19:43565880:AGT:A_AGT,19:43569410:A:G_A,19:43578285:C:T_C,19:43580738:T:TA_T,19:43580742:T:C_T,19:43582149:T:C_T,19:43620216:G:T_G,19:43651078:T:A_T,19:43655337:G:A_G,19:43657466:G:A_G,19:43658081:A:G_A,19:43670097:C:T_C,19:43673709:C:T_C,19:43758884:C:T_C
chr19:43491657-43491696	0.457817	0.169319	475	144	0.897757812469435	0.376959342399511	0.104972422122793	81.2491315136372	0.769262356584565	0.576373329770537	19:43455236:G:A_G,19:43457933:TG:T_TG,19:43458246:C:A_C,19:43459181:C:T_C,19:43459876:A:G_A,19:43462302:A:G_A,19:43462777:G:A_G,19:43463540:T:C_T,19:43464160:G:A_G,19:43468102:A:G_A,19:43469154:C:G_C,19:43469714:G:A_G,19:43471147:A:G_A,19:43472274:T:C_T,19:43472554:G:A_G,19:43474360:A:G_A,19:43474863:C:T_C,19:43475287:T:C_T,19:43477077:T:C_T,19:43477120:A:C_A,19:43478315:A:G_A,19:43478830:G:A_G,19:43479588:T:C_T,19:43480797:A:T_A,19:43481167:C:CT_C,19:43481304:G:A_G,19:43481559:G:A_G,19:43481678:C:T_C,19:43483798:C:T_C,19:43484936:G:A_G,19:43485081:A:C_A,19:43485415:C:G_C,19:43487930:A:G_A,19:43488076:C:G_C,19:43490994:G:A_G,19:43491123:G:A_G,19:43491805:T:C_T,19:43495482:A:C_A,19:43497739:T:C_T,19:43499556:T:C_T,19:43500267:T:C_T,19:43500414:A:G_A,19:43501293:C:T_C,19:43501311:G:A_G,19:43501724:CCAAA:C_CCAAA,19:43502860:G:A_G,19:43503344:C:T_C,19:43503475:G:C_G,19:43503634:G:T_G,19:43504203:C:A_C,19:43504218:C:T_C,19:43504337:G:A_G,19:43504376:C:T_C,19:43504696:G:C_G,19:43505212:C:T_C,19:43505423:C:G_C,19:43508457:T:C_T,19:43508728:A:G_A,19:43509108:G:A_G,19:43509444:C:G_C,19:43509712:C:T_C,19:43509791:G:A_G,19:43510378:C:T_C,19:43512414:A:T_A,19:43512450:G:C_G,19:43513551:C:T_C,19:43513773:A:G_A,19:43515267:A:T_A,19:43515620:A:G_A,19:43517122:C:A_C,19:43517153:ATT:A_ATT,19:43517299:C:G_C,19:43517497:G:A_G,19:43517614:A:T_A,19:43517621:A:G_A,19:43517907:G:A_G,19:43518153:A:T_A,19:43518282:C:G_C,19:43518511:C:T_C,19:43518517:C:T_C,19:43519254:C:T_C,19:43520790:G:T_G,19:43521049:T:C_T,19:43521083:T:A_T,19:43521282:G:A_G,19:43521303:T:C_T,19:43522406:T:C_T,19:43522770:A:G_A,19:43522915:T:C_T,19:43523238:T:C_T,19:43524143:C:T_C,19:43524338:T:A_T,19:43524879:G:C_G,19:43525592:T:G_T,19:43526846:C:T_C,19:43527172:C:T_C,19:43527400:CAG:C_CAG,19:43529393:A:G_A,19:43530194:A:C_A,19:43531006:C:T_C,19:43533218:C:G_C,19:43534154:T:C_T,19:43536845:T:C_T,19:43540396:C:T_C,19:43540942:C:T_C,19:43541325:G:T_G,19:43541349:C:T_C,19:43541393:A:G_A,19:43541825:C:T_C,19:43543164:C:T_C,19:43545379:G:C_G,19:43546814:T:C_T,19:43549390:G:A_G,19:43551093:G:A_G,19:43551574:T:C_T,19:43551746:C:T_C,19:43552636:G:A_G,19:43554989:G:T_G,19:43558535:G:A_G,19:43559365:C:A_C,19:43561236:C:T_C,19:43562442:AT:A_AT,19:43564041:C:T_C,19:43564249:G:A_G,19:43564554:T:C_T,19:43565589:T:A_T,19:43567108:C:A_C,19:43567861:G:T_G,19:43568381:C:T_C,19:43568650:G:A_G,19:43570060:A:G_A,19:43571109:TCA:T_TCA,19:43574316:T:G_T,19:43577449:G:C_G,19:43577584:T:G_T,19:43578277:C:A_C,19:43578398:C:A_C,19:43578639:T:C_T,19:43579641:G:A_G,19:43580251:G:A_G,19:43581675:C:T_C,19:43583372:G:A_G,19:43583574:C:G_C,19:43618144:C:T_C
chr19:43492613-43492655	0.383333	0.204181	473	144	0.900323727756437	0.431080218038615	0.370892019038656	83.4646245017397	1.42111091545184	0.542750522145959	19:43455236:G:A_G,19:43457933:TG:T_TG,19:43458246:C:A_C,19:43459181:C:T_C,19:43459876:A:G_A,19:43462302:A:G_A,19:43462777:G:A_G,19:43463540:T:C_T,19:43464160:G:A_G,19:43468102:A:G_A,19:43469154:C:G_C,19:43469714:G:A_G,19:43471147:A:G_A,19:43472274:T:C_T,19:43472554:G:A_G,19:43474360:A:G_A,19:43474863:C:T_C,19:43475287:T:C_T,19:43477077:T:C_T,19:43477120:A:C_A,19:43478315:A:G_A,19:43478830:G:A_G,19:43479588:T:C_T,19:43480797:A:T_A,19:43481167:C:CT_C,19:43481304:G:A_G,19:43481559:G:A_G,19:43481678:C:T_C,19:43483798:C:T_C,19:43484936:G:A_G,19:43485081:A:C_A,19:43485415:C:G_C,19:43487930:A:G_A,19:43488076:C:G_C,19:43490994:G:A_G,19:43491123:G:A_G,19:43491805:T:C_T,19:43495482:A:C_A,19:43497739:T:C_T,19:43499556:T:C_T,19:43500267:T:C_T,19:43500414:A:G_A,19:43501293:C:T_C,19:43501311:G:A_G,19:43501724:CCAAA:C_CCAAA,19:43502860:G:A_G,19:43503344:C:T_C,19:43503475:G:C_G,19:43503634:G:T_G,19:43504203:C:A_C,19:43504218:C:T_C,19:43504337:G:A_G,19:43504376:C:T_C,19:43504696:G:C_G,19:43505212:C:T_C,19:43505423:C:G_C,19:43508457:T:C_T,19:43508728:A:G_A,19:43509108:G:A_G,19:43509444:C:G_C,19:43509712:C:T_C,19:43509791:G:A_G,19:43510378:C:T_C,19:43512414:A:T_A,19:43512450:G:C_G,19:43513551:C:T_C,19:43513773:A:G_A,19:43515267:A:T_A,19:43515620:A:G_A,19:43517122:C:A_C,19:43517153:ATT:A_ATT,19:43517299:C:G_C,19:43517497:G:A_G,19:43517614:A:T_A,19:43517621:A:G_A,19:43517907:G:A_G,19:43518153:A:T_A,19:43518282:C:G_C,19:43518511:C:T_C,19:43518517:C:T_C,19:43519254:C:T_C,19:43520790:G:T_G,19:43521049:T:C_T,19:43521083:T:A_T,19:43521282:G:A_G,19:43521303:T:C_T,19:43522406:T:C_T,19:43522770:A:G_A,19:43522915:T:C_T,19:43523238:T:C_T,19:43524143:C:T_C,19:43524338:T:A_T,19:43524879:G:C_G,19:43525592:T:G_T,19:43526846:C:T_C,19:43527172:C:T_C,19:43527400:CAG:C_CAG,19:43529393:A:G_A,19:43530194:A:C_A,19:43531006:C:T_C,19:43533218:C:G_C,19:43534154:T:C_T,19:43536845:T:C_T,19:43540396:C:T_C,19:43540942:C:T_C,19:43541325:G:T_G,19:43541349:C:T_C,19:43541393:A:G_A,19:43541825:C:T_C,19:43543164:C:T_C,19:43545379:G:C_G,19:43546814:T:C_T,19:43549390:G:A_G,19:43551093:G:A_G,19:43551574:T:C_T,19:43551746:C:T_C,19:43552636:G:A_G,19:43554989:G:T_G,19:43558535:G:A_G,19:43559365:C:A_C,19:43561236:C:T_C,19:43562442:AT:A_AT,19:43564041:C:T_C,19:43564249:G:A_G,19:43564554:T:C_T,19:43565589:T:A_T,19:43567108:C:A_C,19:43567861:G:T_G,19:43568381:C:T_C,19:43568650:G:A_G,19:43570060:A:G_A,19:43571109:TCA:T_TCA,19:43574316:T:G_T,19:43577449:G:C_G,19:43577584:T:G_T,19:43578277:C:A_C,19:43578398:C:A_C,19:43578639:T:C_T,19:43579641:G:A_G,19:43580251:G:A_G,19:43581675:C:T_C,19:43583372:G:A_G,19:43583574:C:G_C,19:43618144:C:T_C
chr19:43493263-43493340	0.484769	0.283374	476	144	0.944694667485183	0.698018251311752	2.2894283086536	166.416207094921	5.54922137215813	0.743882016599525	19:43455236:G:A_G,19:43457933:TG:T_TG,19:43458246:C:A_C,19:43459181:C:T_C,19:43459876:A:G_A,19:43462302:A:G_A,19:43462777:G:A_G,19:43463540:T:C_T,19:43464160:G:A_G,19:43468102:A:G_A,19:43469154:C:G_C,19:43469714:G:A_G,19:43471147:A:G_A,19:43472274:T:C_T,19:43472554:G:A_G,19:43474360:A:G_A,19:43474863:C:T_C,19:43475287:T:C_T,19:43477077:T:C_T,19:43477120:A:C_A,19:43478315:A:G_A,19:43478830:G:A_G,19:43479588:T:C_T,19:43480797:A:T_A,19:43481167:C:CT_C,19:43481304:G:A_G,19:43481559:G:A_G,19:43481678:C:T_C,19:43483798:C:T_C,19:43484936:G:A_G,19:43485081:A:C_A,19:43485415:C:G_C,19:43487930:A:G_A,19:43488076:C:G_C,19:43490994:G:A_G,19:43491123:G:A_G,19:43491805:T:C_T,19:43495482:A:C_A,19:43497739:T:C_T,19:43499556:T:C_T,19:43500267:T:C_T,19:43500414:A:G_A,19:43501293:C:T_C,19:43501311:G:A_G,19:43501724:CCAAA:C_CCAAA,19:43502860:G:A_G,19:43503344:C:T_C,19:43503475:G:C_G,19:43503634:G:T_G,19:43504203:C:A_C,19:43504218:C:T_C,19:43504337:G:A_G,19:43504376:C:T_C,19:43504696:G:C_G,19:43505212:C:T_C,19:43505423:C:G_C,19:43508457:T:C_T,19:43508728:A:G_A,19:43509108:G:A_G,19:43509444:C:G_C,19:43509712:C:T_C,19:43509791:G:A_G,19:43510378:C:T_C,19:43512414:A:T_A,19:43512450:G:C_G,19:43513551:C:T_C,19:43513773:A:G_A,19:43515267:A:T_A,19:43515620:A:G_A,19:43517122:C:A_C,19:43517153:ATT:A_ATT,19:43517299:C:G_C,19:43517497:G:A_G,19:43517614:A:T_A,19:43517621:A:G_A,19:43517907:G:A_G,19:43518153:A:T_A,19:43518282:C:G_C,19:43518511:C:T_C,19:43518517:C:T_C,19:43519254:C:T_C,19:43520790:G:T_G,19:43521049:T:C_T,19:43521083:T:A_T,19:43521282:G:A_G,19:43521303:T:C_T,19:43522406:T:C_T,19:43522770:A:G_A,19:43522915:T:C_T,19:43523238:T:C_T,19:43524143:C:T_C,19:43524338:T:A_T,19:43524879:G:C_G,19:43525592:T:G_T,19:43526846:C:T_C,19:43527172:C:T_C,19:43527400:CAG:C_CAG,19:43529393:A:G_A,19:43530194:A:C_A,19:43531006:C:T_C,19:43533218:C:G_C,19:43534154:T:C_T,19:43536845:T:C_T,19:43540396:C:T_C,19:43540942:C:T_C,19:43541325:G:T_G,19:43541349:C:T_C,19:43541393:A:G_A,19:43541825:C:T_C,19:43543164:C:T_C,19:43545379:G:C_G,19:43546814:T:C_T,19:43549390:G:A_G,19:43551093:G:A_G,19:43551574:T:C_T,19:43551746:C:T_C,19:43552636:G:A_G,19:43554989:G:T_G,19:43558535:G:A_G,19:43559365:C:A_C,19:43561236:C:T_C,19:43562442:AT:A_AT,19:43564041:C:T_C,19:43564249:G:A_G,19:43564554:T:C_T,19:43565589:T:A_T,19:43567108:C:A_C,19:43567861:G:T_G,19:43568381:C:T_C,19:43568650:G:A_G,19:43570060:A:G_A,19:43571109:TCA:T_TCA,19:43574316:T:G_T,19:43577449:G:C_G,19:43577584:T:G_T,19:43578277:C:A_C,19:43578398:C:A_C,19:43578639:T:C_T,19:43579641:G:A_G,19:43580251:G:A_G,19:43581675:C:T_C,19:43583372:G:A_G,19:43583574:C:G_C,19:43618144:C:T_C
chr19:43494987-43495224	0.340625	0.396008	473	144	0.988280067308316	0.908933688749245	8.42635255306835	526.603640542842	25.6824282981101	0.917397728204134	19:43455236:G:A_G,19:43457933:TG:T_TG,19:43458246:C:A_C,19:43459181:C:T_C,19:43459876:A:G_A,19:43462302:A:G_A,19:43462777:G:A_G,19:43463540:T:C_T,19:43464160:G:A_G,19:43468102:A:G_A,19:43469154:C:G_C,19:43469714:G:A_G,19:43471147:A:G_A,19:43472274:T:C_T,19:43472554:G:A_G,19:43474360:A:G_A,19:43474863:C:T_C,19:43475287:T:C_T,19:43477077:T:C_T,19:43477120:A:C_A,19:43478315:A:G_A,19:43478830:G:A_G,19:43479588:T:C_T,19:43480797:A:T_A,19:43481167:C:CT_C,19:43481304:G:A_G,19:43481559:G:A_G,19:43481678:C:T_C,19:43483798:C:T_C,19:43484936:G:A_G,19:43485081:A:C_A,19:43485415:C:G_C,19:43487930:A:G_A,19:43488076:C:G_C,19:43490994:G:A_G,19:43491123:G:A_G,19:43491805:T:C_T,19:43495482:A:C_A,19:43497739:T:C_T,19:43499556:T:C_T,19:43500267:T:C_T,19:43500414:A:G_A,19:43501293:C:T_C,19:43501311:G:A_G,19:43501724:CCAAA:C_CCAAA,19:43502860:G:A_G,19:43503344:C:T_C,19:43503475:G:C_G,19:43503634:G:T_G,19:43504203:C:A_C,19:43504218:C:T_C,19:43504337:G:A_G,19:43504376:C:T_C,19:43504696:G:C_G,19:43505212:C:T_C,19:43505423:C:G_C,19:43508457:T:C_T,19:43508728:A:G_A,19:43509108:G:A_G,19:43509444:C:G_C,19:43509712:C:T_C,19:43509791:G:A_G,19:43510378:C:T_C,19:43512414:A:T_A,19:43512450:G:C_G,19:43513551:C:T_C,19:43513773:A:G_A,19:43515267:A:T_A,19:43515620:A:G_A,19:43517122:C:A_C,19:43517153:ATT:A_ATT,19:43517299:C:G_C,19:43517497:G:A_G,19:43517614:A:T_A,19:43517621:A:G_A,19:43517907:G:A_G,19:43518153:A:T_A,19:43518282:C:G_C,19:43518511:C:T_C,19:43518517:C:T_C,19:43519254:C:T_C,19:43520790:G:T_G,19:43521049:T:C_T,19:43521083:T:A_T,19:43521282:G:A_G,19:43521303:T:C_T,19:43522406:T:C_T,19:43522770:A:G_A,19:43522915:T:C_T,19:43523238:T:C_T,19:43524143:C:T_C,19:43524338:T:A_T,19:43524879:G:C_G,19:43525592:T:G_T,19:43526846:C:T_C,19:43527172:C:T_C,19:43527400:CAG:C_CAG,19:43529393:A:G_A,19:43530194:A:C_A,19:43531006:C:T_C,19:43533218:C:G_C,19:43534154:T:C_T,19:43536845:T:C_T,19:43540396:C:T_C,19:43540942:C:T_C,19:43541325:G:T_G,19:43541349:C:T_C,19:43541393:A:G_A,19:43541825:C:T_C,19:43543164:C:T_C,19:43545379:G:C_G,19:43546814:T:C_T,19:43549390:G:A_G,19:43551093:G:A_G,19:43551574:T:C_T,19:43551746:C:T_C,19:43552636:G:A_G,19:43554989:G:T_G,19:43558535:G:A_G,19:43559365:C:A_C,19:43561236:C:T_C,19:43562442:AT:A_AT,19:43564041:C:T_C,19:43564249:G:A_G,19:43564554:T:C_T,19:43565589:T:A_T,19:43567108:C:A_C,19:43567861:G:T_G,19:43568381:C:T_C,19:43568650:G:A_G,19:43570060:A:G_A,19:43571109:TCA:T_TCA,19:43574316:T:G_T,19:43577449:G:C_G,19:43577584:T:G_T,19:43578277:C:A_C,19:43578398:C:A_C,19:43578639:T:C_T,19:43579641:G:A_G,19:43580251:G:A_G,19:43581675:C:T_C,19:43583372:G:A_G,19:43583574:C:G_C,19:43618144:C:T_C
chr19:43502446-43502483	0.418568	0.51815	469	144	0.912881260265368	0.519337226257897	0.385547386671811	77.5338215256582	1.65885963025538	0.621803406907401	19:43455236:G:A_G,19:43457933:TG:T_TG,19:43458246:C:A_C,19:43459181:C:T_C,19:43459876:A:G_A,19:43462302:A:G_A,19:43462777:G:A_G,19:43463540:T:C_T,19:43464160:G:A_G,19:43468102:A:G_A,19:43469154:C:G_C,19:43469714:G:A_G,19:43471147:A:G_A,19:43472274:T:C_T,19:43472554:G:A_G,19:43474360:A:G_A,19:43474863:C:T_C,19:43475287:T:C_T,19:43477077:T:C_T,19:43477120:A:C_A,19:43478315:A:G_A,19:43478830:G:A_G,19:43479588:T:C_T,19:43480797:A:T_A,19:43481167:C:CT_C,19:43481304:G:A_G,19:43481559:G:A_G,19:43481678:C:T_C,19:43483798:C:T_C,19:43484936:G:A_G,19:43485081:A:C_A,19:43485415:C:G_C,19:43487930:A:G_A,19:43488076:C:G_C,19:43490994:G:A_G,19:43491123:G:A_G,19:43491805:T:C_T,19:43495482:A:C_A,19:43497739:T:C_T,19:43499556:T:C_T,19:43500267:T:C_T,19:43500414:A:G_A,19:43501293:C:T_C,19:43501311:G:A_G,19:43501724:CCAAA:C_CCAAA,19:43502860:G:A_G,19:43503344:C:T_C,19:43503475:G:C_G,19:43503634:G:T_G,19:43504203:C:A_C,19:43504218:C:T_C,19:43504337:G:A_G,19:43504376:C:T_C,19:43504696:G:C_G,19:43505212:C:T_C,19:43505423:C:G_C,19:43508457:T:C_T,19:43508728:A:G_A,19:43509108:G:A_G,19:43509444:C:G_C,19:43509712:C:T_C,19:43509791:G:A_G,19:43510378:C:T_C,19:43512414:A:T_A,19:43512450:G:C_G,19:43513551:C:T_C,19:43513773:A:G_A,19:43515267:A:T_A,19:43515620:A:G_A,19:43517122:C:A_C,19:43517153:ATT:A_ATT,19:43517299:C:G_C,19:43517497:G:A_G,19:43517614:A:T_A,19:43517621:A:G_A,19:43517907:G:A_G,19:43518153:A:T_A,19:43518282:C:G_C,19:43518511:C:T_C,19:43518517:C:T_C,19:43519254:C:T_C,19:43520790:G:T_G,19:43521049:T:C_T,19:43521083:T:A_T,19:43521282:G:A_G,19:43521303:T:C_T,19:43522406:T:C_T,19:43522770:A:G_A,19:43522915:T:C_T,19:43523238:T:C_T,19:43524143:C:T_C,19:43524338:T:A_T,19:43524879:G:C_G,19:43525592:T:G_T,19:43526846:C:T_C,19:43527172:C:T_C,19:43527400:CAG:C_CAG,19:43529393:A:G_A,19:43530194:A:C_A,19:43531006:C:T_C,19:43533218:C:G_C,19:43534154:T:C_T,19:43536845:T:C_T,19:43540396:C:T_C,19:43540942:C:T_C,19:43541325:G:T_G,19:43541349:C:T_C,19:43541393:A:G_A,19:43541825:C:T_C,19:43543164:C:T_C,19:43545379:G:C_G,19:43546814:T:C_T,19:43549390:G:A_G,19:43551093:G:A_G,19:43551574:T:C_T,19:43551746:C:T_C,19:43552636:G:A_G,19:43554989:G:T_G,19:43558535:G:A_G,19:43559365:C:A_C,19:43561236:C:T_C,19:43562442:AT:A_AT,19:43564041:C:T_C,19:43564249:G:A_G,19:43564554:T:C_T,19:43565589:T:A_T,19:43567108:C:A_C,19:43567861:G:T_G,19:43568381:C:T_C,19:43568650:G:A_G,19:43570060:A:G_A,19:43571109:TCA:T_TCA,19:43574316:T:G_T,19:43577449:G:C_G,19:43577584:T:G_T,19:43578277:C:A_C,19:43578398:C:A_C,19:43578639:T:C_T,19:43579641:G:A_G,19:43580251:G:A_G,19:43581675:C:T_C,19:43583372:G:A_G,19:43583574:C:G_C,19:43618144:C:T_C
chr19:43502968-43503029	0.345143	0.460217	465	144	0.98962222819262	0.9293276141138	0.317981935483871	113.269832530877	5.31403708822308	0.921617750584372	19:43455236:G:A_G,19:43457933:TG:T_TG,19:43458246:C:A_C,19:43459181:C:T_C,19:43459876:A:G_A,19:43462302:A:G_A,19:43462777:G:A_G,19:43463540:T:C_T,19:43464160:G:A_G,19:43468102:A:G_A,19:43469154:C:G_C,19:43469714:G:A_G,19:43471147:A:G_A,19:43472274:T:C_T,19:43472554:G:A_G,19:43474360:A:G_A,19:43474863:C:T_C,19:43475287:T:C_T,19:43477077:T:C_T,19:43477120:A:C_A,19:43478315:A:G_A,19:43478830:G:A_G,19:43479588:T:C_T,19:43480797:A:T_A,19:43481167:C:CT_C,19:43481304:G:A_G,19:43481559:G:A_G,19:43481678:C:T_C,19:43483798:C:T_C,19:43484936:G:A_G,19:43485081:A:C_A,19:43485415:C:G_C,19:43487930:A:G_A,19:43488076:C:G_C,19:43490994:G:A_G,19:43491123:G:A_G,19:43491805:T:C_T,19:43495482:A:C_A,19:43497739:T:C_T,19:43499556:T:C_T,19:43500267:T:C_T,19:43500414:A:G_A,19:43501293:C:T_C,19:43501311:G:A_G,19:43501724:CCAAA:C_CCAAA,19:43502860:G:A_G,19:43503344:C:T_C,19:43503475:G:C_G,19:43503634:G:T_G,19:43504203:C:A_C,19:43504218:C:T_C,19:43504337:G:A_G,19:43504376:C:T_C,19:43504696:G:C_G,19:43505212:C:T_C,19:43505423:C:G_C,19:43508457:T:C_T,19:43508728:A:G_A,19:43509108:G:A_G,19:43509444:C:G_C,19:43509712:C:T_C,19:43509791:G:A_G,19:43510378:C:T_C,19:43512414:A:T_A,19:43512450:G:C_G,19:43513551:C:T_C,19:43513773:A:G_A,19:43515267:A:T_A,19:43515620:A:G_A,19:43517122:C:A_C,19:43517153:ATT:A_ATT,19:43517299:C:G_C,19:43517497:G:A_G,19:43517614:A:T_A,19:43517621:A:G_A,19:43517907:G:A_G,19:43518153:A:T_A,19:43518282:C:G_C,19:43518511:C:T_C,19:43518517:C:T_C,19:43519254:C:T_C,19:43520790:G:T_G,19:43521049:T:C_T,19:43521083:T:A_T,19:43521282:G:A_G,19:43521303:T:C_T,19:43522406:T:C_T,19:43522770:A:G_A,19:43522915:T:C_T,19:43523238:T:C_T,19:43524143:C:T_C,19:43524338:T:A_T,19:43524879:G:C_G,19:43525592:T:G_T,19:43526846:C:T_C,19:43527172:C:T_C,19:43527400:CAG:C_CAG,19:43529393:A:G_A,19:43530194:A:C_A,19:43531006:C:T_C,19:43533218:C:G_C,19:43534154:T:C_T,19:43536845:T:C_T,19:43540396:C:T_C,19:43540942:C:T_C,19:43541325:G:T_G,19:43541349:C:T_C,19:43541393:A:G_A,19:43541825:C:T_C,19:43543164:C:T_C,19:43545379:G:C_G,19:43546814:T:C_T,19:43549390:G:A_G,19:43551093:G:A_G,19:43551574:T:C_T,19:43551746:C:T_C,19:43552636:G:A_G,19:43554989:G:T_G,19:43558535:G:A_G,19:43559365:C:A_C,19:43561236:C:T_C,19:43562442:AT:A_AT,19:43564041:C:T_C,19:43564249:G:A_G,19:43564554:T:C_T,19:43565589:T:A_T,19:43567108:C:A_C,19:43567861:G:T_G,19:43568381:C:T_C,19:43568650:G:A_G,19:43570060:A:G_A,19:43571109:TCA:T_TCA,19:43574316:T:G_T,19:43577449:G:C_G,19:43577584:T:G_T,19:43578277:C:A_C,19:43578398:C:A_C,19:43578639:T:C_T,19:43579641:G:A_G,19:43580251:G:A_G,19:43581675:C:T_C,19:43583372:G:A_G,19:43583574:C:G_C,19:43618144:C:T_C
chr19:43503263-43503333	0.384578	0.7575	465	144	0.971578950359506	0.814651345782546	3.70411273794477	135.146975442737	11.0559737752244	0.937885705161812	19:43455236:G:A_G,19:43457933:TG:T_TG,19:43458246:C:A_C,19:43459181:C:T_C,19:43459876:A:G_A,19:43462302:A:G_A,19:43462777:G:A_G,19:43463540:T:C_T,19:43464160:G:A_G,19:43468102:A:G_A,19:43469154:C:G_C,19:43469714:G:A_G,19:43471147:A:G_A,19:43472274:T:C_T,19:43472554:G:A_G,19:43474360:A:G_A,19:43474863:C:T_C,19:43475287:T:C_T,19:43477077:T:C_T,19:43477120:A:C_A,19:43478315:A:G_A,19:43478830:G:A_G,19:43479588:T:C_T,19:43480797:A:T_A,19:43481167:C:CT_C,19:43481304:G:A_G,19:43481559:G:A_G,19:43481678:C:T_C,19:43483798:C:T_C,19:43484936:G:A_G,19:43485081:A:C_A,19:43485415:C:G_C,19:43487930:A:G_A,19:43488076:C:G_C,19:43490994:G:A_G,19:43491123:G:A_G,19:43491805:T:C_T,19:43495482:A:C_A,19:43497739:T:C_T,19:43499556:T:C_T,19:43500267:T:C_T,19:43500414:A:G_A,19:43501293:C:T_C,19:43501311:G:A_G,19:43501724:CCAAA:C_CCAAA,19:43502860:G:A_G,19:43503344:C:T_C,19:43503475:G:C_G,19:43503634:G:T_G,19:43504203:C:A_C,19:43504218:C:T_C,19:43504337:G:A_G,19:43504376:C:T_C,19:43504696:G:C_G,19:43505212:C:T_C,19:43505423:C:G_C,19:43508457:T:C_T,19:43508728:A:G_A,19:43509108:G:A_G,19:43509444:C:G_C,19:43509712:C:T_C,19:43509791:G:A_G,19:43510378:C:T_C,19:43512414:A:T_A,19:43512450:G:C_G,19:43513551:C:T_C,19:43513773:A:G_A,19:43515267:A:T_A,19:43515620:A:G_A,19:43517122:C:A_C,19:43517153:ATT:A_ATT,19:43517299:C:G_C,19:43517497:G:A_G,19:43517614:A:T_A,19:43517621:A:G_A,19:43517907:G:A_G,19:43518153:A:T_A,19:43518282:C:G_C,19:43518511:C:T_C,19:43518517:C:T_C,19:43519254:C:T_C,19:43520790:G:T_G,19:43521049:T:C_T,19:43521083:T:A_T,19:43521282:G:A_G,19:43521303:T:C_T,19:43522406:T:C_T,19:43522770:A:G_A,19:43522915:T:C_T,19:43523238:T:C_T,19:43524143:C:T_C,19:43524338:T:A_T,19:43524879:G:C_G,19:43525592:T:G_T,19:43526846:C:T_C,19:43527172:C:T_C,19:43527400:CAG:C_CAG,19:43529393:A:G_A,19:43530194:A:C_A,19:43531006:C:T_C,19:43533218:C:G_C,19:43534154:T:C_T,19:43536845:T:C_T,19:43540396:C:T_C,19:43540942:C:T_C,19:43541325:G:T_G,19:43541349:C:T_C,19:43541393:A:G_A,19:43541825:C:T_C,19:43543164:C:T_C,19:43545379:G:C_G,19:43546814:T:C_T,19:43549390:G:A_G,19:43551093:G:A_G,19:43551574:T:C_T,19:43551746:C:T_C,19:43552636:G:A_G,19:43554989:G:T_G,19:43558535:G:A_G,19:43559365:C:A_C,19:43561236:C:T_C,19:43562442:AT:A_AT,19:43564041:C:T_C,19:43564249:G:A_G,19:43564554:T:C_T,19:43565589:T:A_T,19:43567108:C:A_C,19:43567861:G:T_G,19:43568381:C:T_C,19:43568650:G:A_G,19:43570060:A:G_A,19:43571109:TCA:T_TCA,19:43574316:T:G_T,19:43577449:G:C_G,19:43577584:T:G_T,19:43578277:C:A_C,19:43578398:C:A_C,19:43578639:T:C_T,19:43579641:G:A_G,19:43580251:G:A_G,19:43581675:C:T_C,19:43583372:G:A_G,19:43583574:C:G_C,19:43618144:C:T_C
chr19:43510626-43510665	0.352693	0.357739	475	144	0.932439703061978	0.627529740580959	0.178624484406515	77.4203022246437	1.35957842196489	0.699131850650659	19:43455236:G:A_G,19:43457933:TG:T_TG,19:43458246:C:A_C,19:43459181:C:T_C,19:43459876:A:G_A,19:43462302:A:G_A,19:43462777:G:A_G,19:43463540:T:C_T,19:43464160:G:A_G,19:43468102:A:G_A,19:43469154:C:G_C,19:43469714:G:A_G,19:43471147:A:G_A,19:43472274:T:C_T,19:43472554:G:A_G,19:43474360:A:G_A,19:43474863:C:T_C,19:43475287:T:C_T,19:43477077:T:C_T,19:43477120:A:C_A,19:43478315:A:G_A,19:43478830:G:A_G,19:43479588:T:C_T,19:43480797:A:T_A,19:43481167:C:CT_C,19:43481304:G:A_G,19:43481559:G:A_G,19:43481678:C:T_C,19:43483798:C:T_C,19:43484936:G:A_G,19:43485081:A:C_A,19:43485415:C:G_C,19:43487930:A:G_A,19:43488076:C:G_C,19:43490994:G:A_G,19:43491123:G:A_G,19:43491805:T:C_T,19:43495482:A:C_A,19:43497739:T:C_T,19:43499556:T:C_T,19:43500267:T:C_T,19:43500414:A:G_A,19:43501293:C:T_C,19:43501311:G:A_G,19:43501724:CCAAA:C_CCAAA,19:43502860:G:A_G,19:43503344:C:T_C,19:43503475:G:C_G,19:43503634:G:T_G,19:43504203:C:A_C,19:43504218:C:T_C,19:43504337:G:A_G,19:43504376:C:T_C,19:43504696:G:C_G,19:43505212:C:T_C,19:43505423:C:G_C,19:43508457:T:C_T,19:43508728:A:G_A,19:43509108:G:A_G,19:43509444:C:G_C,19:43509712:C:T_C,19:43509791:G:A_G,19:43510378:C:T_C,19:43512414:A:T_A,19:43512450:G:C_G,19:43513551:C:T_C,19:43513773:A:G_A,19:43515267:A:T_A,19:43515620:A:G_A,19:43517122:C:A_C,19:43517153:ATT:A_ATT,19:43517299:C:G_C,19:43517497:G:A_G,19:43517614:A:T_A,19:43517621:A:G_A,19:43517907:G:A_G,19:43518153:A:T_A,19:43518282:C:G_C,19:43518511:C:T_C,19:43518517:C:T_C,19:43519254:C:T_C,19:43520790:G:T_G,19:43521049:T:C_T,19:43521083:T:A_T,19:43521282:G:A_G,19:43521303:T:C_T,19:43522406:T:C_T,19:43522770:A:G_A,19:43522915:T:C_T,19:43523238:T:C_T,19:43524143:C:T_C,19:43524338:T:A_T,19:43524879:G:C_G,19:43525592:T:G_T,19:43526846:C:T_C,19:43527172:C:T_C,19:43527400:CAG:C_CAG,19:43529393:A:G_A,19:43530194:A:C_A,19:43531006:C:T_C,19:43533218:C:G_C,19:43534154:T:C_T,19:43536845:T:C_T,19:43540396:C:T_C,19:43540942:C:T_C,19:43541325:G:T_G,19:43541349:C:T_C,19:43541393:A:G_A,19:43541825:C:T_C,19:43543164:C:T_C,19:43545379:G:C_G,19:43546814:T:C_T,19:43549390:G:A_G,19:43551093:G:A_G,19:43551574:T:C_T,19:43551746:C:T_C,19:43552636:G:A_G,19:43554989:G:T_G,19:43558535:G:A_G,19:43559365:C:A_C,19:43561236:C:T_C,19:43562442:AT:A_AT,19:43564041:C:T_C,19:43564249:G:A_G,19:43564554:T:C_T,19:43565589:T:A_T,19:43567108:C:A_C,19:43567861:G:T_G,19:43568381:C:T_C,19:43568650:G:A_G,19:43570060:A:G_A,19:43571109:TCA:T_TCA,19:43574316:T:G_T,19:43577449:G:C_G,19:43577584:T:G_T,19:43578277:C:A_C,19:43578398:C:A_C,19:43578639:T:C_T,19:43579641:G:A_G,19:43580251:G:A_G,19:43581675:C:T_C,19:43583372:G:A_G,19:43583574:C:G_C,19:43618144:C:T_C
chr19:43518738-43518786	0.352697	0.404883	475	144	0.88291895280783	0.2925732728632	0.120391230017827	97.1946080252065	0.72384321334078	0.509542906849995	19:43455236:G:A_G,19:43457933:TG:T_TG,19:43458246:C:A_C,19:43459181:C:T_C,19:43459876:A:G_A,19:43462302:A:G_A,19:43462777:G:A_G,19:43463540:T:C_T,19:43464160:G:A_G,19:43468102:A:G_A,19:43469154:C:G_C,19:43469714:G:A_G,19:43471147:A:G_A,19:43472274:T:C_T,19:43472554:G:A_G,19:43474360:A:G_A,19:43474863:C:T_C,19:43475287:T:C_T,19:43477077:T:C_T,19:43477120:A:C_A,19:43478315:A:G_A,19:43478830:G:A_G,19:43479588:T:C_T,19:43480797:A:T_A,19:43481167:C:CT_C,19:43481304:G:A_G,19:43481559:G:A_G,19:43481678:C:T_C,19:43483798:C:T_C,19:43484936:G:A_G,19:43485081:A:C_A,19:43485415:C:G_C,19:43487930:A:G_A,19:43488076:C:G_C,19:43490994:G:A_G,19:43491123:G:A_G,19:43491805:T:C_T,19:43495482:A:C_A,19:43497739:T:C_T,19:43499556:T:C_T,19:43500267:T:C_T,19:43500414:A:G_A,19:43501293:C:T_C,19:43501311:G:A_G,19:43501724:CCAAA:C_CCAAA,19:43502860:G:A_G,19:43503344:C:T_C,19:43503475:G:C_G,19:43503634:G:T_G,19:43504203:C:A_C,19:43504218:C:T_C,19:43504337:G:A_G,19:43504376:C:T_C,19:43504696:G:C_G,19:43505212:C:T_C,19:43505423:C:G_C,19:43508457:T:C_T,19:43508728:A:G_A,19:43509108:G:A_G,19:43509444:C:G_C,19:43509712:C:T_C,19:43509791:G:A_G,19:43510378:C:T_C,19:43512414:A:T_A,19:43512450:G:C_G,19:43513551:C:T_C,19:43513773:A:G_A,19:43515267:A:T_A,19:43515620:A:G_A,19:43517122:C:A_C,19:43517153:ATT:A_ATT,19:43517299:C:G_C,19:43517497:G:A_G,19:43517614:A:T_A,19:43517621:A:G_A,19:43517907:G:A_G,19:43518153:A:T_A,19:43518282:C:G_C,19:43518511:C:T_C,19:43518517:C:T_C,19:43519254:C:T_C,19:43520790:G:T_G,19:43521049:T:C_T,19:43521083:T:A_T,19:43521282:G:A_G,19:43521303:T:C_T,19:43522406:T:C_T,19:43522770:A:G_A,19:43522915:T:C_T,19:43523238:T:C_T,19:43524143:C:T_C,19:43524338:T:A_T,19:43524879:G:C_G,19:43525592:T:G_T,19:43526846:C:T_C,19:43527172:C:T_C,19:43527400:CAG:C_CAG,19:43529393:A:G_A,19:43530194:A:C_A,19:43531006:C:T_C,19:43533218:C:G_C,19:43534154:T:C_T,19:43536845:T:C_T,19:43540396:C:T_C,19:43540942:C:T_C,19:43541325:G:T_G,19:43541349:C:T_C,19:43541393:A:G_A,19:43541825:C:T_C,19:43543164:C:T_C,19:43545379:G:C_G,19:43546814:T:C_T,19:43549390:G:A_G,19:43551093:G:A_G,19:43551574:T:C_T,19:43551746:C:T_C,19:43552636:G:A_G,19:43554989:G:T_G,19:43558535:G:A_G,19:43559365:C:A_C,19:43561236:C:T_C,19:43562442:AT:A_AT,19:43564041:C:T_C,19:43564249:G:A_G,19:43564554:T:C_T,19:43565589:T:A_T,19:43567108:C:A_C,19:43567861:G:T_G,19:43568381:C:T_C,19:43568650:G:A_G,19:43570060:A:G_A,19:43571109:TCA:T_TCA,19:43574316:T:G_T,19:43577449:G:C_G,19:43577584:T:G_T,19:43578277:C:A_C,19:43578398:C:A_C,19:43578639:T:C_T,19:43579641:G:A_G,19:43580251:G:A_G,19:43581675:C:T_C,19:43583372:G:A_G,19:43583574:C:G_C,19:43618144:C:T_C
chr19:43528209-43528247	0.433145	0.402937	481	144	0.925997156138208	0.532902987644779	0.265732904980474	80.5665416554005	1.50719965394936	0.632622517114597	19:43455236:G:A_G,19:43457933:TG:T_TG,19:43458246:C:A_C,19:43459181:C:T_C,19:43459876:A:G_A,19:43462302:A:G_A,19:43462777:G:A_G,19:43463540:T:C_T,19:43464160:G:A_G,19:43468102:A:G_A,19:43469154:C:G_C,19:43469714:G:A_G,19:43471147:A:G_A,19:43472274:T:C_T,19:43472554:G:A_G,19:43474360:A:G_A,19:43474863:C:T_C,19:43475287:T:C_T,19:43477077:T:C_T,19:43477120:A:C_A,19:43478315:A:G_A,19:43478830:G:A_G,19:43479588:T:C_T,19:43480797:A:T_A,19:43481167:C:CT_C,19:43481304:G:A_G,19:43481559:G:A_G,19:43481678:C:T_C,19:43483798:C:T_C,19:43484936:G:A_G,19:43485081:A:C_A,19:43485415:C:G_C,19:43487930:A:G_A,19:43488076:C:G_C,19:43490994:G:A_G,19:43491123:G:A_G,19:43491805:T:C_T,19:43495482:A:C_A,19:43497739:T:C_T,19:43499556:T:C_T,19:43500267:T:C_T,19:43500414:A:G_A,19:43501293:C:T_C,19:43501311:G:A_G,19:43501724:CCAAA:C_CCAAA,19:43502860:G:A_G,19:43503344:C:T_C,19:43503475:G:C_G,19:43503634:G:T_G,19:43504203:C:A_C,19:43504218:C:T_C,19:43504337:G:A_G,19:43504376:C:T_C,19:43504696:G:C_G,19:43505212:C:T_C,19:43505423:C:G_C,19:43508457:T:C_T,19:43508728:A:G_A,19:43509108:G:A_G,19:43509444:C:G_C,19:43509712:C:T_C,19:43509791:G:A_G,19:43510378:C:T_C,19:43512414:A:T_A,19:43512450:G:C_G,19:43513551:C:T_C,19:43513773:A:G_A,19:43515267:A:T_A,19:43515620:A:G_A,19:43517122:C:A_C,19:43517153:ATT:A_ATT,19:43517299:C:G_C,19:43517497:G:A_G,19:43517614:A:T_A,19:43517621:A:G_A,19:43517907:G:A_G,19:43518153:A:T_A,19:43518282:C:G_C,19:43518511:C:T_C,19:43518517:C:T_C,19:43519254:C:T_C,19:43520790:G:T_G,19:43521049:T:C_T,19:43521083:T:A_T,19:43521282:G:A_G,19:43521303:T:C_T,19:43522406:T:C_T,19:43522770:A:G_A,19:43522915:T:C_T,19:43523238:T:C_T,19:43524143:C:T_C,19:43524338:T:A_T,19:43524879:G:C_G,19:43525592:T:G_T,19:43526846:C:T_C,19:43527172:C:T_C,19:43527400:CAG:C_CAG,19:43529393:A:G_A,19:43530194:A:C_A,19:43531006:C:T_C,19:43533218:C:G_C,19:43534154:T:C_T,19:43536845:T:C_T,19:43540396:C:T_C,19:43540942:C:T_C,19:43541325:G:T_G,19:43541349:C:T_C,19:43541393:A:G_A,19:43541825:C:T_C,19:43543164:C:T_C,19:43545379:G:C_G,19:43546814:T:C_T,19:43549390:G:A_G,19:43551093:G:A_G,19:43551574:T:C_T,19:43551746:C:T_C,19:43552636:G:A_G,19:43554989:G:T_G,19:43558535:G:A_G,19:43559365:C:A_C,19:43561236:C:T_C,19:43562442:AT:A_AT,19:43564041:C:T_C,19:43564249:G:A_G,19:43564554:T:C_T,19:43565589:T:A_T,19:43567108:C:A_C,19:43567861:G:T_G,19:43568381:C:T_C,19:43568650:G:A_G,19:43570060:A:G_A,19:43571109:TCA:T_TCA,19:43574316:T:G_T,19:43577449:G:C_G,19:43577584:T:G_T,19:43578277:C:A_C,19:43578398:C:A_C,19:43578639:T:C_T,19:43579641:G:A_G,19:43580251:G:A_G,19:43581675:C:T_C,19:43583372:G:A_G,19:43583574:C:G_C,19:43618144:C:T_C
chr19:43531576-43531620	0.201446	0.183104	477	15	0.864828617413709	0.561519804692265	0.668363728991997	88.3924918527696	1.93123474447198	0.754296364960905	19:43563522:T:C_T,19:43566034:A:G_A,19:43567851:T:C_T,19:43568024:A:G_A,19:43569117:G:A_G,19:43570445:T:G_T,19:43570844:CT:C_CT,19:43572012:A:T_A,19:43573108:A:T_A,19:43573237:A:G_A,19:43577136:A:G_A,19:43577347:A:G_A,19:43578793:T:C_T,19:43580003:G:A_G,19:43595515:C:T_C
chr19:43543324-43543396	0.406667	0.361634	479	62	0.814846299886158	0.404017527177727	5.36411430597988	143.987839774138	3.87662133141294	0.518729723393582	19:43454674:C:T_C,19:43457311:G:A_G,19:43460010:T:C_T,19:43473523:G:A_G,19:43483137:A:T_A,19:43493398:G:A_G,19:43505542:C:T_C,19:43522533:A:G_A,19:43526151:T:G_T,19:43532725:T:G_T,19:43533039:G:T_G,19:43544988:G:A_G,19:43545161:C:T_C,19:43550906:C:G_C,19:43552260:C:T_C,19:43553124:G:A_G,19:43555867:A:G_A,19:43567256:T:C_T,19:43569367:T:G_T,19:43585088:C:T_C,19:43589637:T:C_T,19:43591456:C:T_C,19:43593607:G:A_G,19:43596055:G:C_G,19:43606491:C:A_C,19:43637181:G:A_G,19:43638619:A:G_A,19:43639460:T:C_T,19:43640845:G:A_G,19:43641130:A:G_A,19:43641391:T:A_T,19:43642778:C:A_C,19:43645297:A:G_A,19:43645860:T:A_T,19:43646712:G:T_G,19:43647373:C:T_C,19:43647546:C:T_C,19:43649746:GA:G_GA,19:43651203:C:T_C,19:43651716:G:A_G,19:43653460:C:G_C,19:43653705:T:C_T,19:43653852:G:A_G,19:43653864:G:A_G,19:43654033:G:A_G,19:43654376:G:T_G,19:43655128:T:C_T,19:43655213:T:G_T,19:43655225:G:A_G,19:43655724:G:A_G,19:43655981:G:A_G,19:43656716:A:G_A,19:43656898:C:A_C,19:43656929:A:T_A,19:43657334:T:A_T,19:43657346:C:G_C,19:43657421:G:C_G,19:43657629:T:C_T,19:43657963:G:T_G,19:43657992:T:C_T,19:43657993:G:A_G,19:43658145:A:G_A
chr19:43547184-43547218	0.417015	0.156928	472	144	0.900439269335266	0.451975340880432	0.0841858052760636	68.6502914659652	0.704759642989824	0.587396370203766	19:43455236:G:A_G,19:43457933:TG:T_TG,19:43458246:C:A_C,19:43459181:C:T_C,19:43459876:A:G_A,19:43462302:A:G_A,19:43462777:G:A_G,19:43463540:T:C_T,19:43464160:G:A_G,19:43468102:A:G_A,19:43469154:C:G_C,19:43469714:G:A_G,19:43471147:A:G_A,19:43472274:T:C_T,19:43472554:G:A_G,19:43474360:A:G_A,19:43474863:C:T_C,19:43475287:T:C_T,19:43477077:T:C_T,19:43477120:A:C_A,19:43478315:A:G_A,19:43478830:G:A_G,19:43479588:T:C_T,19:43480797:A:T_A,19:43481167:C:CT_C,19:43481304:G:A_G,19:43481559:G:A_G,19:43481678:C:T_C,19:43483798:C:T_C,19:43484936:G:A_G,19:43485081:A:C_A,19:43485415:C:G_C,19:43487930:A:G_A,19:43488076:C:G_C,19:43490994:G:A_G,19:43491123:G:A_G,19:43491805:T:C_T,19:43495482:A:C_A,19:43497739:T:C_T,19:43499556:T:C_T,19:43500267:T:C_T,19:43500414:A:G_A,19:43501293:C:T_C,19:43501311:G:A_G,19:43501724:CCAAA:C_CCAAA,19:43502860:G:A_G,19:43503344:C:T_C,19:43503475:G:C_G,19:43503634:G:T_G,19:43504203:C:A_C,19:43504218:C:T_C,19:43504337:G:A_G,19:43504376:C:T_C,19:43504696:G:C_G,19:43505212:C:T_C,19:43505423:C:G_C,19:43508457:T:C_T,19:43508728:A:G_A,19:43509108:G:A_G,19:43509444:C:G_C,19:43509712:C:T_C,19:43509791:G:A_G,19:43510378:C:T_C,19:43512414:A:T_A,19:43512450:G:C_G,19:43513551:C:T_C,19:43513773:A:G_A,19:43515267:A:T_A,19:43515620:A:G_A,19:43517122:C:A_C,19:43517153:ATT:A_ATT,19:43517299:C:G_C,19:43517497:G:A_G,19:43517614:A:T_A,19:43517621:A:G_A,19:43517907:G:A_G,19:43518153:A:T_A,19:43518282:C:G_C,19:43518511:C:T_C,19:43518517:C:T_C,19:43519254:C:T_C,19:43520790:G:T_G,19:43521049:T:C_T,19:43521083:T:A_T,19:43521282:G:A_G,19:43521303:T:C_T,19:43522406:T:C_T,19:43522770:A:G_A,19:43522915:T:C_T,19:43523238:T:C_T,19:43524143:C:T_C,19:43524338:T:A_T,19:43524879:G:C_G,19:43525592:T:G_T,19:43526846:C:T_C,19:43527172:C:T_C,19:43527400:CAG:C_CAG,19:43529393:A:G_A,19:43530194:A:C_A,19:43531006:C:T_C,19:43533218:C:G_C,19:43534154:T:C_T,19:43536845:T:C_T,19:43540396:C:T_C,19:43540942:C:T_C,19:43541325:G:T_G,19:43541349:C:T_C,19:43541393:A:G_A,19:43541825:C:T_C,19:43543164:C:T_C,19:43545379:G:C_G,19:43546814:T:C_T,19:43549390:G:A_G,19:43551093:G:A_G,19:43551574:T:C_T,19:43551746:C:T_C,19:43552636:G:A_G,19:43554989:G:T_G,19:43558535:G:A_G,19:43559365:C:A_C,19:43561236:C:T_C,19:43562442:AT:A_AT,19:43564041:C:T_C,19:43564249:G:A_G,19:43564554:T:C_T,19:43565589:T:A_T,19:43567108:C:A_C,19:43567861:G:T_G,19:43568381:C:T_C,19:43568650:G:A_G,19:43570060:A:G_A,19:43571109:TCA:T_TCA,19:43574316:T:G_T,19:43577449:G:C_G,19:43577584:T:G_T,19:43578277:C:A_C,19:43578398:C:A_C,19:43578639:T:C_T,19:43579641:G:A_G,19:43580251:G:A_G,19:43581675:C:T_C,19:43583372:G:A_G,19:43583574:C:G_C,19:43618144:C:T_C
chr19:43557780-43557882	0.341147	0.157645	484	144	0.927050081225417	0.541801415459311	0.735140711243713	209.150025499883	2.5157905531666	0.628063134827325	19:43455236:G:A_G,19:43457933:TG:T_TG,19:43458246:C:A_C,19:43459181:C:T_C,19:43459876:A:G_A,19:43462302:A:G_A,19:43462777:G:A_G,19:43463540:T:C_T,19:43464160:G:A_G,19:43468102:A:G_A,19:43469154:C:G_C,19:43469714:G:A_G,19:43471147:A:G_A,19:43472274:T:C_T,19:43472554:G:A_G,19:43474360:A:G_A,19:43474863:C:T_C,19:43475287:T:C_T,19:43477077:T:C_T,19:43477120:A:C_A,19:43478315:A:G_A,19:43478830:G:A_G,19:43479588:T:C_T,19:43480797:A:T_A,19:43481167:C:CT_C,19:43481304:G:A_G,19:43481559:G:A_G,19:43481678:C:T_C,19:43483798:C:T_C,19:43484936:G:A_G,19:43485081:A:C_A,19:43485415:C:G_C,19:43487930:A:G_A,19:43488076:C:G_C,19:43490994:G:A_G,19:43491123:G:A_G,19:43491805:T:C_T,19:43495482:A:C_A,19:43497739:T:C_T,19:43499556:T:C_T,19:43500267:T:C_T,19:43500414:A:G_A,19:43501293:C:T_C,19:43501311:G:A_G,19:43501724:CCAAA:C_CCAAA,19:43502860:G:A_G,19:43503344:C:T_C,19:43503475:G:C_G,19:43503634:G:T_G,19:43504203:C:A_C,19:43504218:C:T_C,19:43504337:G:A_G,19:43504376:C:T_C,19:43504696:G:C_G,19:43505212:C:T_C,19:43505423:C:G_C,19:43508457:T:C_T,19:43508728:A:G_A,19:43509108:G:A_G,19:43509444:C:G_C,19:43509712:C:T_C,19:43509791:G:A_G,19:43510378:C:T_C,19:43512414:A:T_A,19:43512450:G:C_G,19:43513551:C:T_C,19:43513773:A:G_A,19:43515267:A:T_A,19:43515620:A:G_A,19:43517122:C:A_C,19:43517153:ATT:A_ATT,19:43517299:C:G_C,19:43517497:G:A_G,19:43517614:A:T_A,19:43517621:A:G_A,19:43517907:G:A_G,19:43518153:A:T_A,19:43518282:C:G_C,19:43518511:C:T_C,19:43518517:C:T_C,19:43519254:C:T_C,19:43520790:G:T_G,19:43521049:T:C_T,19:43521083:T:A_T,19:43521282:G:A_G,19:43521303:T:C_T,19:43522406:T:C_T,19:43522770:A:G_A,19:43522915:T:C_T,19:43523238:T:C_T,19:43524143:C:T_C,19:43524338:T:A_T,19:43524879:G:C_G,19:43525592:T:G_T,19:43526846:C:T_C,19:43527172:C:T_C,19:43527400:CAG:C_CAG,19:43529393:A:G_A,19:43530194:A:C_A,19:43531006:C:T_C,19:43533218:C:G_C,19:43534154:T:C_T,19:43536845:T:C_T,19:43540396:C:T_C,19:43540942:C:T_C,19:43541325:G:T_G,19:43541349:C:T_C,19:43541393:A:G_A,19:43541825:C:T_C,19:43543164:C:T_C,19:43545379:G:C_G,19:43546814:T:C_T,19:43549390:G:A_G,19:43551093:G:A_G,19:43551574:T:C_T,19:43551746:C:T_C,19:43552636:G:A_G,19:43554989:G:T_G,19:43558535:G:A_G,19:43559365:C:A_C,19:43561236:C:T_C,19:43562442:AT:A_AT,19:43564041:C:T_C,19:43564249:G:A_G,19:43564554:T:C_T,19:43565589:T:A_T,19:43567108:C:A_C,19:43567861:G:T_G,19:43568381:C:T_C,19:43568650:G:A_G,19:43570060:A:G_A,19:43571109:TCA:T_TCA,19:43574316:T:G_T,19:43577449:G:C_G,19:43577584:T:G_T,19:43578277:C:A_C,19:43578398:C:A_C,19:43578639:T:C_T,19:43579641:G:A_G,19:43580251:G:A_G,19:43581675:C:T_C,19:43583372:G:A_G,19:43583574:C:G_C,19:43618144:C:T_C
chr19:43568966-43569006	0.158163	0.173499	483	45	0.832644451608331	0.1598737321117	0.0861150536031821	81.6621851473139	0.486104697952701	0.459219874587756	19:43478186:G:A_G,19:43478380:G:A_G,19:43478598:G:A_G,19:43478653:A:G_A,19:43488685:C:T_C,19:43488803:A:T_A,19:43489685:T:G_T,19:43491087:C:T_C,19:43495843:G:A_G,19:43499033:A:G_A,19:43499065:T:A_T,19:43511173:A:C_A,19:43514017:C:T_C,19:43520714:A:T_A,19:43524235:A:T_A,19:43527218:C:T_C,19:43527989:G:A_G,19:43534795:G:A_G,19:43536101:A:G_A,19:43538047:A:G_A,19:43542576:T:C_T,19:43545709:G:T_G,19:43547406:G:A_G,19:43547432:C:T_C,19:43549765:C:G_C,19:43553422:G:A_G,19:43553896:G:A_G,19:43556501:G:C_G,19:43559250:A:G_A,19:43559254:T:C_T,19:43559255:G:A_G,19:43565880:AGT:A_AGT,19:43569410:A:G_A,19:43578285:C:T_C,19:43580738:T:TA_T,19:43580742:T:C_T,19:43582149:T:C_T,19:43620216:G:T_G,19:43651078:T:A_T,19:43655337:G:A_G,19:43657466:G:A_G,19:43658081:A:G_A,19:43670097:C:T_C,19:43673709:C:T_C,19:43758884:C:T_C
chr19:43572911-43572962	0.237271	0.242903	484	144	0.938226727997409	0.715691518638027	0.512143080989172	105.789553880616	2.49334355301168	0.749848526295415	19:43455236:G:A_G,19:43457933:TG:T_TG,19:43458246:C:A_C,19:43459181:C:T_C,19:43459876:A:G_A,19:43462302:A:G_A,19:43462777:G:A_G,19:43463540:T:C_T,19:43464160:G:A_G,19:43468102:A:G_A,19:43469154:C:G_C,19:43469714:G:A_G,19:43471147:A:G_A,19:43472274:T:C_T,19:43472554:G:A_G,19:43474360:A:G_A,19:43474863:C:T_C,19:43475287:T:C_T,19:43477077:T:C_T,19:43477120:A:C_A,19:43478315:A:G_A,19:43478830:G:A_G,19:43479588:T:C_T,19:43480797:A:T_A,19:43481167:C:CT_C,19:43481304:G:A_G,19:43481559:G:A_G,19:43481678:C:T_C,19:43483798:C:T_C,19:43484936:G:A_G,19:43485081:A:C_A,19:43485415:C:G_C,19:43487930:A:G_A,19:43488076:C:G_C,19:43490994:G:A_G,19:43491123:G:A_G,19:43491805:T:C_T,19:43495482:A:C_A,19:43497739:T:C_T,19:43499556:T:C_T,19:43500267:T:C_T,19:43500414:A:G_A,19:43501293:C:T_C,19:43501311:G:A_G,19:43501724:CCAAA:C_CCAAA,19:43502860:G:A_G,19:43503344:C:T_C,19:43503475:G:C_G,19:43503634:G:T_G,19:43504203:C:A_C,19:43504218:C:T_C,19:43504337:G:A_G,19:43504376:C:T_C,19:43504696:G:C_G,19:43505212:C:T_C,19:43505423:C:G_C,19:43508457:T:C_T,19:43508728:A:G_A,19:43509108:G:A_G,19:43509444:C:G_C,19:43509712:C:T_C,19:43509791:G:A_G,19:43510378:C:T_C,19:43512414:A:T_A,19:43512450:G:C_G,19:43513551:C:T_C,19:43513773:A:G_A,19:43515267:A:T_A,19:43515620:A:G_A,19:43517122:C:A_C,19:43517153:ATT:A_ATT,19:43517299:C:G_C,19:43517497:G:A_G,19:43517614:A:T_A,19:43517621:A:G_A,19:43517907:G:A_G,19:43518153:A:T_A,19:43518282:C:G_C,19:43518511:C:T_C,19:43518517:C:T_C,19:43519254:C:T_C,19:43520790:G:T_G,19:43521049:T:C_T,19:43521083:T:A_T,19:43521282:G:A_G,19:43521303:T:C_T,19:43522406:T:C_T,19:43522770:A:G_A,19:43522915:T:C_T,19:43523238:T:C_T,19:43524143:C:T_C,19:43524338:T:A_T,19:43524879:G:C_G,19:43525592:T:G_T,19:43526846:C:T_C,19:43527172:C:T_C,19:43527400:CAG:C_CAG,19:43529393:A:G_A,19:43530194:A:C_A,19:43531006:C:T_C,19:43533218:C:G_C,19:43534154:T:C_T,19:43536845:T:C_T,19:43540396:C:T_C,19:43540942:C:T_C,19:43541325:G:T_G,19:43541349:C:T_C,19:43541393:A:G_A,19:43541825:C:T_C,19:43543164:C:T_C,19:43545379:G:C_G,19:43546814:T:C_T,19:43549390:G:A_G,19:43551093:G:A_G,19:43551574:T:C_T,19:43551746:C:T_C,19:43552636:G:A_G,19:43554989:G:T_G,19:43558535:G:A_G,19:43559365:C:A_C,19:43561236:C:T_C,19:43562442:AT:A_AT,19:43564041:C:T_C,19:43564249:G:A_G,19:43564554:T:C_T,19:43565589:T:A_T,19:43567108:C:A_C,19:43567861:G:T_G,19:43568381:C:T_C,19:43568650:G:A_G,19:43570060:A:G_A,19:43571109:TCA:T_TCA,19:43574316:T:G_T,19:43577449:G:C_G,19:43577584:T:G_T,19:43578277:C:A_C,19:43578398:C:A_C,19:43578639:T:C_T,19:43579641:G:A_G,19:43580251:G:A_G,19:43581675:C:T_C,19:43583372:G:A_G,19:43583574:C:G_C,19:43618144:C:T_C
chr19:43574058-43574098	0.157329	0.342143	483	45	0.993146408295932	0.933118315855992	0.0228312629399586	81.3530542181285	1.70570199274023	0.873362632132576	19:43478186:G:A_G,19:43478380:G:A_G,19:43478598:G:A_G,19:43478653:A:G_A,19:43488685:C:T_C,19:43488803:A:T_A,19:43489685:T:G_T,19:43491087:C:T_C,19:43495843:G:A_G,19:43499033:A:G_A,19:43499065:T:A_T,19:43511173:A:C_A,19:43514017:C:T_C,19:43520714:A:T_A,19:43524235:A:T_A,19:43527218:C:T_C,19:43527989:G:A_G,19:43534795:G:A_G,19:43536101:A:G_A,19:43538047:A:G_A,19:43542576:T:C_T,19:43545709:G:T_G,19:43547406:G:A_G,19:43547432:C:T_C,19:43549765:C:G_C,19:43553422:G:A_G,19:43553896:G:A_G,19:43556501:G:C_G,19:43559250:A:G_A,19:43559254:T:C_T,19:43559255:G:A_G,19:43565880:AGT:A_AGT,19:43569410:A:G_A,19:43578285:C:T_C,19:43580738:T:TA_T,19:43580742:T:C_T,19:43582149:T:C_T,19:43620216:G:T_G,19:43651078:T:A_T,19:43655337:G:A_G,19:43657466:G:A_G,19:43658081:A:G_A,19:43670097:C:T_C,19:43673709:C:T_C,19:43758884:C:T_C
chr19:43583166-43583209	0.48668	0.15334	481	62	0.804588218495578	-0.445568076499989	0.126591421250266	87.911348595959	0.507661529991446	0.397827661524974	19:43454674:C:T_C,19:43457311:G:A_G,19:43460010:T:C_T,19:43473523:G:A_G,19:43483137:A:T_A,19:43493398:G:A_G,19:43505542:C:T_C,19:43522533:A:G_A,19:43526151:T:G_T,19:43532725:T:G_T,19:43533039:G:T_G,19:43544988:G:A_G,19:43545161:C:T_C,19:43550906:C:G_C,19:43552260:C:T_C,19:43553124:G:A_G,19:43555867:A:G_A,19:43567256:T:C_T,19:43569367:T:G_T,19:43585088:C:T_C,19:43589637:T:C_T,19:43591456:C:T_C,19:43593607:G:A_G,19:43596055:G:C_G,19:43606491:C:A_C,19:43637181:G:A_G,19:43638619:A:G_A,19:43639460:T:C_T,19:43640845:G:A_G,19:43641130:A:G_A,19:43641391:T:A_T,19:43642778:C:A_C,19:43645297:A:G_A,19:43645860:T:A_T,19:43646712:G:T_G,19:43647373:C:T_C,19:43647546:C:T_C,19:43649746:GA:G_GA,19:43651203:C:T_C,19:43651716:G:A_G,19:43653460:C:G_C,19:43653705:T:C_T,19:43653852:G:A_G,19:43653864:G:A_G,19:43654033:G:A_G,19:43654376:G:T_G,19:43655128:T:C_T,19:43655213:T:G_T,19:43655225:G:A_G,19:43655724:G:A_G,19:43655981:G:A_G,19:43656716:A:G_A,19:43656898:C:A_C,19:43656929:A:T_A,19:43657334:T:A_T,19:43657346:C:G_C,19:43657421:G:C_G,19:43657629:T:C_T,19:43657963:G:T_G,19:43657992:T:C_T,19:43657993:G:A_G,19:43658145:A:G_A
chr19:43628258-43628297	0.210456	0.891813	482	62	0.979280635444402	0.828812066849784	0.063551935666067	80.4980654471861	1.62537027809773	0.861295695545626	19:43454674:C:T_C,19:43457311:G:A_G,19:43460010:T:C_T,19:43473523:G:A_G,19:43483137:A:T_A,19:43493398:G:A_G,19:43505542:C:T_C,19:43522533:A:G_A,19:43526151:T:G_T,19:43532725:T:G_T,19:43533039:G:T_G,19:43544988:G:A_G,19:43545161:C:T_C,19:43550906:C:G_C,19:43552260:C:T_C,19:43553124:G:A_G,19:43555867:A:G_A,19:43567256:T:C_T,19:43569367:T:G_T,19:43585088:C:T_C,19:43589637:T:C_T,19:43591456:C:T_C,19:43593607:G:A_G,19:43596055:G:C_G,19:43606491:C:A_C,19:43637181:G:A_G,19:43638619:A:G_A,19:43639460:T:C_T,19:43640845:G:A_G,19:43641130:A:G_A,19:43641391:T:A_T,19:43642778:C:A_C,19:43645297:A:G_A,19:43645860:T:A_T,19:43646712:G:T_G,19:43647373:C:T_C,19:43647546:C:T_C,19:43649746:GA:G_GA,19:43651203:C:T_C,19:43651716:G:A_G,19:43653460:C:G_C,19:43653705:T:C_T,19:43653852:G:A_G,19:43653864:G:A_G,19:43654033:G:A_G,19:43654376:G:T_G,19:43655128:T:C_T,19:43655213:T:G_T,19:43655225:G:A_G,19:43655724:G:A_G,19:43655981:G:A_G,19:43656716:A:G_A,19:43656898:C:A_C,19:43656929:A:T_A,19:43657334:T:A_T,19:43657346:C:G_C,19:43657421:G:C_G,19:43657629:T:C_T,19:43657963:G:T_G,19:43657992:T:C_T,19:43657993:G:A_G,19:43658145:A:G_A
chr19:43642294-43642372	0.490915	0.242073	480	62	0.700052731291195	0.164574322108371	7.98309655668484	162.181940999004	2.81940332801723	0.298667485479415	19:43454674:C:T_C,19:43457311:G:A_G,19:43460010:T:C_T,19:43473523:G:A_G,19:43483137:A:T_A,19:43493398:G:A_G,19:43505542:C:T_C,19:43522533:A:G_A,19:43526151:T:G_T,19:43532725:T:G_T,19:43533039:G:T_G,19:43544988:G:A_G,19:43545161:C:T_C,19:43550906:C:G_C,19:43552260:C:T_C,19:43553124:G:A_G,19:43555867:A:G_A,19:43567256:T:C_T,19:43569367:T:G_T,19:43585088:C:T_C,19:43589637:T:C_T,19:43591456:C:T_C,19:43593607:G:A_G,19:43596055:G:C_G,19:43606491:C:A_C,19:43637181:G:A_G,19:43638619:A:G_A,19:43639460:T:C_T,19:43640845:G:A_G,19:43641130:A:G_A,19:43641391:T:A_T,19:43642778:C:A_C,19:43645297:A:G_A,19:43645860:T:A_T,19:43646712:G:T_G,19:43647373:C:T_C,19:43647546:C:T_C,19:43649746:GA:G_GA,19:43651203:C:T_C,19:43651716:G:A_G,19:43653460:C:G_C,19:43653705:T:C_T,19:43653852:G:A_G,19:43653864:G:A_G,19:43654033:G:A_G,19:43654376:G:T_G,19:43655128:T:C_T,19:43655213:T:G_T,19:43655225:G:A_G,19:43655724:G:A_G,19:43655981:G:A_G,19:43656716:A:G_A,19:43656898:C:A_C,19:43656929:A:T_A,19:43657334:T:A_T,19:43657346:C:G_C,19:43657421:G:C_G,19:43657629:T:C_T,19:43657963:G:T_G,19:43657992:T:C_T,19:43657993:G:A_G,19:43658145:A:G_A
chr19:43645464-43645511	0.257106	0.727032	482	62	0.961087574805215	0.774625322254771	0.300983900607467	96.5639809836902	2.51230289415666	0.815997879109207	19:43454674:C:T_C,19:43457311:G:A_G,19:43460010:T:C_T,19:43473523:G:A_G,19:43483137:A:T_A,19:43493398:G:A_G,19:43505542:C:T_C,19:43522533:A:G_A,19:43526151:T:G_T,19:43532725:T:G_T,19:43533039:G:T_G,19:43544988:G:A_G,19:43545161:C:T_C,19:43550906:C:G_C,19:43552260:C:T_C,19:43553124:G:A_G,19:43555867:A:G_A,19:43567256:T:C_T,19:43569367:T:G_T,19:43585088:C:T_C,19:43589637:T:C_T,19:43591456:C:T_C,19:43593607:G:A_G,19:43596055:G:C_G,19:43606491:C:A_C,19:43637181:G:A_G,19:43638619:A:G_A,19:43639460:T:C_T,19:43640845:G:A_G,19:43641130:A:G_A,19:43641391:T:A_T,19:43642778:C:A_C,19:43645297:A:G_A,19:43645860:T:A_T,19:43646712:G:T_G,19:43647373:C:T_C,19:43647546:C:T_C,19:43649746:GA:G_GA,19:43651203:C:T_C,19:43651716:G:A_G,19:43653460:C:G_C,19:43653705:T:C_T,19:43653852:G:A_G,19:43653864:G:A_G,19:43654033:G:A_G,19:43654376:G:T_G,19:43655128:T:C_T,19:43655213:T:G_T,19:43655225:G:A_G,19:43655724:G:A_G,19:43655981:G:A_G,19:43656716:A:G_A,19:43656898:C:A_C,19:43656929:A:T_A,19:43657334:T:A_T,19:43657346:C:G_C,19:43657421:G:C_G,19:43657629:T:C_T,19:43657963:G:T_G,19:43657992:T:C_T,19:43657993:G:A_G,19:43658145:A:G_A
chr19:43646771-43646823	0.45081	0.210031	481	62	0.887247218486984	0.485365451061104	0.662000610957122	105.625129228532	1.87172527330642	0.596695940416228	19:43454674:C:T_C,19:43457311:G:A_G,19:43460010:T:C_T,19:43473523:G:A_G,19:43483137:A:T_A,19:43493398:G:A_G,19:43505542:C:T_C,19:43522533:A:G_A,19:43526151:T:G_T,19:43532725:T:G_T,19:43533039:G:T_G,19:43544988:G:A_G,19:43545161:C:T_C,19:43550906:C:G_C,19:43552260:C:T_C,19:43553124:G:A_G,19:43555867:A:G_A,19:43567256:T:C_T,19:43569367:T:G_T,19:43585088:C:T_C,19:43589637:T:C_T,19:43591456:C:T_C,19:43593607:G:A_G,19:43596055:G:C_G,19:43606491:C:A_C,19:43637181:G:A_G,19:43638619:A:G_A,19:43639460:T:C_T,19:43640845:G:A_G,19:43641130:A:G_A,19:43641391:T:A_T,19:43642778:C:A_C,19:43645297:A:G_A,19:43645860:T:A_T,19:43646712:G:T_G,19:43647373:C:T_C,19:43647546:C:T_C,19:43649746:GA:G_GA,19:43651203:C:T_C,19:43651716:G:A_G,19:43653460:C:G_C,19:43653705:T:C_T,19:43653852:G:A_G,19:43653864:G:A_G,19:43654033:G:A_G,19:43654376:G:T_G,19:43655128:T:C_T,19:43655213:T:G_T,19:43655225:G:A_G,19:43655724:G:A_G,19:43655981:G:A_G,19:43656716:A:G_A,19:43656898:C:A_C,19:43656929:A:T_A,19:43657334:T:A_T,19:43657346:C:G_C,19:43657421:G:C_G,19:43657629:T:C_T,19:43657963:G:T_G,19:43657992:T:C_T,19:43657993:G:A_G,19:43658145:A:G_A
chr19:43649997-43650041	0.0463918	0.606441	478	62	0.921844276376578	0.498259044488933	0.0399815899581591	90.1663512664852	0.521494065956547	0.531617745818076	19:43454674:C:T_C,19:43457311:G:A_G,19:43460010:T:C_T,19:43473523:G:A_G,19:43483137:A:T_A,19:43493398:G:A_G,19:43505542:C:T_C,19:43522533:A:G_A,19:43526151:T:G_T,19:43532725:T:G_T,19:43533039:G:T_G,19:43544988:G:A_G,19:43545161:C:T_C,19:43550906:C:G_C,19:43552260:C:T_C,19:43553124:G:A_G,19:43555867:A:G_A,19:43567256:T:C_T,19:43569367:T:G_T,19:43585088:C:T_C,19:43589637:T:C_T,19:43591456:C:T_C,19:43593607:G:A_G,19:43596055:G:C_G,19:43606491:C:A_C,19:43637181:G:A_G,19:43638619:A:G_A,19:43639460:T:C_T,19:43640845:G:A_G,19:43641130:A:G_A,19:43641391:T:A_T,19:43642778:C:A_C,19:43645297:A:G_A,19:43645860:T:A_T,19:43646712:G:T_G,19:43647373:C:T_C,19:43647546:C:T_C,19:43649746:GA:G_GA,19:43651203:C:T_C,19:43651716:G:A_G,19:43653460:C:G_C,19:43653705:T:C_T,19:43653852:G:A_G,19:43653864:G:A_G,19:43654033:G:A_G,19:43654376:G:T_G,19:43655128:T:C_T,19:43655213:T:G_T,19:43655225:G:A_G,19:43655724:G:A_G,19:43655981:G:A_G,19:43656716:A:G_A,19:43656898:C:A_C,19:43656929:A:T_A,19:43657334:T:A_T,19:43657346:C:G_C,19:43657421:G:C_G,19:43657629:T:C_T,19:43657963:G:T_G,19:43657992:T:C_T,19:43657993:G:A_G,19:43658145:A:G_A
chr19:43651426-43651464	0.424635	0.285039	481	62	0.794358661218009	0.2546211648192	0.0953415824006163	78.1192759648156	0.443990084627849	0.425181744632377	19:43454674:C:T_C,19:43457311:G:A_G,19:43460010:T:C_T,19:43473523:G:A_G,19:43483137:A:T_A,19:43493398:G:A_G,19:43505542:C:T_C,19:43522533:A:G_A,19:43526151:T:G_T,19:43532725:T:G_T,19:43533039:G:T_G,19:43544988:G:A_G,19:43545161:C:T_C,19:43550906:C:G_C,19:43552260:C:T_C,19:43553124:G:A_G,19:43555867:A:G_A,19:43567256:T:C_T,19:43569367:T:G_T,19:43585088:C:T_C,19:43589637:T:C_T,19:43591456:C:T_C,19:43593607:G:A_G,19:43596055:G:C_G,19:43606491:C:A_C,19:43637181:G:A_G,19:43638619:A:G_A,19:43639460:T:C_T,19:43640845:G:A_G,19:43641130:A:G_A,19:43641391:T:A_T,19:43642778:C:A_C,19:43645297:A:G_A,19:43645860:T:A_T,19:43646712:G:T_G,19:43647373:C:T_C,19:43647546:C:T_C,19:43649746:GA:G_GA,19:43651203:C:T_C,19:43651716:G:A_G,19:43653460:C:G_C,19:43653705:T:C_T,19:43653852:G:A_G,19:43653864:G:A_G,19:43654033:G:A_G,19:43654376:G:T_G,19:43655128:T:C_T,19:43655213:T:G_T,19:43655225:G:A_G,19:43655724:G:A_G,19:43655981:G:A_G,19:43656716:A:G_A,19:43656898:C:A_C,19:43656929:A:T_A,19:43657334:T:A_T,19:43657346:C:G_C,19:43657421:G:C_G,19:43657629:T:C_T,19:43657963:G:T_G,19:43657992:T:C_T,19:43657993:G:A_G,19:43658145:A:G_A
chr19:43654114-43654151	0.196501	0.639833	468	62	0.943418252212158	0.766494686758024	0.0777136190396025	76.3639318254305	1.01371365775905	0.748186417882828	19:43454674:C:T_C,19:43457311:G:A_G,19:43460010:T:C_T,19:43473523:G:A_G,19:43483137:A:T_A,19:43493398:G:A_G,19:43505542:C:T_C,19:43522533:A:G_A,19:43526151:T:G_T,19:43532725:T:G_T,19:43533039:G:T_G,19:43544988:G:A_G,19:43545161:C:T_C,19:43550906:C:G_C,19:43552260:C:T_C,19:43553124:G:A_G,19:43555867:A:G_A,19:43567256:T:C_T,19:43569367:T:G_T,19:43585088:C:T_C,19:43589637:T:C_T,19:43591456:C:T_C,19:43593607:G:A_G,19:43596055:G:C_G,19:43606491:C:A_C,19:43637181:G:A_G,19:43638619:A:G_A,19:43639460:T:C_T,19:43640845:G:A_G,19:43641130:A:G_A,19:43641391:T:A_T,19:43642778:C:A_C,19:43645297:A:G_A,19:43645860:T:A_T,19:43646712:G:T_G,19:43647373:C:T_C,19:43647546:C:T_C,19:43649746:GA:G_GA,19:43651203:C:T_C,19:43651716:G:A_G,19:43653460:C:G_C,19:43653705:T:C_T,19:43653852:G:A_G,19:43653864:G:A_G,19:43654033:G:A_G,19:43654376:G:T_G,19:43655128:T:C_T,19:43655213:T:G_T,19:43655225:G:A_G,19:43655724:G:A_G,19:43655981:G:A_G,19:43656716:A:G_A,19:43656898:C:A_C,19:43656929:A:T_A,19:43657334:T:A_T,19:43657346:C:G_C,19:43657421:G:C_G,19:43657629:T:C_T,19:43657963:G:T_G,19:43657992:T:C_T,19:43657993:G:A_G,19:43658145:A:G_A
chr19:43655265-43655311	0.367318	0.509816	479	62	0.931431228949032	0.398126416558662	0.0900564877508414	93.7389519024692	0.890120263745778	0.603265843231872	19:43454674:C:T_C,19:43457311:G:A_G,19:43460010:T:C_T,19:43473523:G:A_G,19:43483137:A:T_A,19:43493398:G:A_G,19:43505542:C:T_C,19:43522533:A:G_A,19:43526151:T:G_T,19:43532725:T:G_T,19:43533039:G:T_G,19:43544988:G:A_G,19:43545161:C:T_C,19:43550906:C:G_C,19:43552260:C:T_C,19:43553124:G:A_G,19:43555867:A:G_A,19:43567256:T:C_T,19:43569367:T:G_T,19:43585088:C:T_C,19:43589637:T:C_T,19:43591456:C:T_C,19:43593607:G:A_G,19:43596055:G:C_G,19:43606491:C:A_C,19:43637181:G:A_G,19:43638619:A:G_A,19:43639460:T:C_T,19:43640845:G:A_G,19:43641130:A:G_A,19:43641391:T:A_T,19:43642778:C:A_C,19:43645297:A:G_A,19:43645860:T:A_T,19:43646712:G:T_G,19:43647373:C:T_C,19:43647546:C:T_C,19:43649746:GA:G_GA,19:43651203:C:T_C,19:43651716:G:A_G,19:43653460:C:G_C,19:43653705:T:C_T,19:43653852:G:A_G,19:43653864:G:A_G,19:43654033:G:A_G,19:43654376:G:T_G,19:43655128:T:C_T,19:43655213:T:G_T,19:43655225:G:A_G,19:43655724:G:A_G,19:43655981:G:A_G,19:43656716:A:G_A,19:43656898:C:A_C,19:43656929:A:T_A,19:43657334:T:A_T,19:43657346:C:G_C,19:43657421:G:C_G,19:43657629:T:C_T,19:43657963:G:T_G,19:43657992:T:C_T,19:43657993:G:A_G,19:43658145:A:G_A
chr19:43656231-43656297	0.0557851	0.717639	478	62	0.990439637177882	0.914072502244951	112.897071129707	168.075277370735	97.5642881940181	0.806071302643625	19:43454674:C:T_C,19:43457311:G:A_G,19:43460010:T:C_T,19:43473523:G:A_G,19:43483137:A:T_A,19:43493398:G:A_G,19:43505542:C:T_C,19:43522533:A:G_A,19:43526151:T:G_T,19:43532725:T:G_T,19:43533039:G:T_G,19:43544988:G:A_G,19:43545161:C:T_C,19:43550906:C:G_C,19:43552260:C:T_C,19:43553124:G:A_G,19:43555867:A:G_A,19:43567256:T:C_T,19:43569367:T:G_T,19:43585088:C:T_C,19:43589637:T:C_T,19:43591456:C:T_C,19:43593607:G:A_G,19:43596055:G:C_G,19:43606491:C:A_C,19:43637181:G:A_G,19:43638619:A:G_A,19:43639460:T:C_T,19:43640845:G:A_G,19:43641130:A:G_A,19:43641391:T:A_T,19:43642778:C:A_C,19:43645297:A:G_A,19:43645860:T:A_T,19:43646712:G:T_G,19:43647373:C:T_C,19:43647546:C:T_C,19:43649746:GA:G_GA,19:43651203:C:T_C,19:43651716:G:A_G,19:43653460:C:G_C,19:43653705:T:C_T,19:43653852:G:A_G,19:43653864:G:A_G,19:43654033:G:A_G,19:43654376:G:T_G,19:43655128:T:C_T,19:43655213:T:G_T,19:43655225:G:A_G,19:43655724:G:A_G,19:43655981:G:A_G,19:43656716:A:G_A,19:43656898:C:A_C,19:43656929:A:T_A,19:43657334:T:A_T,19:43657346:C:G_C,19:43657421:G:C_G,19:43657629:T:C_T,19:43657963:G:T_G,19:43657992:T:C_T,19:43657993:G:A_G,19:43658145:A:G_A
chr19:43676021-43676291	0.471828	0.172813	482	12	0.932310771536369	0.753113537245354	4.65523371556093	519.527091651067	7.64935715233658	0.850800922282874	19:43469865:C:A_C,19:43479514:G:A_G,19:43661923:G:A_G,19:43663982:C:G_C,19:43677043:C:T_C,19:43677379:C:T_C,19:43678244:T:C_T,19:43690307:T:C_T,19:43706463:G:A_G,19:43760959:G:A_G,19:43771345:G:A_G,19:43792537:G:A_G
chr19:43677783-43677836	0.426804	0.183286	478	39	0.98496630280899	0.900985413216688	0.125730251348897	112.571907607059	2.78250715741504	0.925760390057205	19:43676398:A:C_A,19:43677990:C:T_C,19:43681601:G:A_G,19:43682501:C:A_C,19:43683921:C:T_C,19:43683976:C:T_C,19:43684955:G:A_G,19:43685092:T:C_T,19:43686219:C:T_C,19:43686474:C:A_C,19:43686510:G:A_G,19:43686682:C:T_C,19:43687415:C:G_C,19:43688323:G:A_G,19:43688428:T:C_T,19:43689579:C:T_C,19:43690210:C:T_C,19:43692379:C:T_C,19:43692516:T:C_T,19:43693653:G:A_G,19:43693869:G:A_G,19:43694374:G:T_G,19:43694425:G:A_G,19:43695753:T:C_T,19:43695825:C:T_C,19:43697360:C:G_C,19:43697517:G:A_G,19:43698596:C:T_C,19:43698624:G:A_G,19:43698941:G:A_G,19:43699104:G:C_G,19:43699256:T:A_T,19:43700232:A:G_A,19:43700317:G:C_G,19:43700367:G:A_G,19:43701699:T:C_T,19:43703950:T:C_T,19:43715598:A:G_A,19:43766415:A:T_A
chr19:43691470-43691505	0.481217	0.202679	476	39	0.956943073498973	0.779308784867265	0.115053604886579	70.3481847266575	1.48552304461739	0.825850776917039	19:43676398:A:C_A,19:43677990:C:T_C,19:43681601:G:A_G,19:43682501:C:A_C,19:43683921:C:T_C,19:43683976:C:T_C,19:43684955:G:A_G,19:43685092:T:C_T,19:43686219:C:T_C,19:43686474:C:A_C,19:43686510:G:A_G,19:43686682:C:T_C,19:43687415:C:G_C,19:43688323:G:A_G,19:43688428:T:C_T,19:43689579:C:T_C,19:43690210:C:T_C,19:43692379:C:T_C,19:43692516:T:C_T,19:43693653:G:A_G,19:43693869:G:A_G,19:43694374:G:T_G,19:43694425:G:A_G,19:43695753:T:C_T,19:43695825:C:T_C,19:43697360:C:G_C,19:43697517:G:A_G,19:43698596:C:T_C,19:43698624:G:A_G,19:43698941:G:A_G,19:43699104:G:C_G,19:43699256:T:A_T,19:43700232:A:G_A,19:43700317:G:C_G,19:43700367:G:A_G,19:43701699:T:C_T,19:43703950:T:C_T,19:43715598:A:G_A,19:43766415:A:T_A
chr19:43693261-43693362	0.351053	0.227894	482	39	0.943852515329457	0.678626280249955	3.47068328044747	198.487288373973	6.70038981650133	0.726299025407623	19:43676398:A:C_A,19:43677990:C:T_C,19:43681601:G:A_G,19:43682501:C:A_C,19:43683921:C:T_C,19:43683976:C:T_C,19:43684955:G:A_G,19:43685092:T:C_T,19:43686219:C:T_C,19:43686474:C:A_C,19:43686510:G:A_G,19:43686682:C:T_C,19:43687415:C:G_C,19:43688323:G:A_G,19:43688428:T:C_T,19:43689579:C:T_C,19:43690210:C:T_C,19:43692379:C:T_C,19:43692516:T:C_T,19:43693653:G:A_G,19:43693869:G:A_G,19:43694374:G:T_G,19:43694425:G:A_G,19:43695753:T:C_T,19:43695825:C:T_C,19:43697360:C:G_C,19:43697517:G:A_G,19:43698596:C:T_C,19:43698624:G:A_G,19:43698941:G:A_G,19:43699104:G:C_G,19:43699256:T:A_T,19:43700232:A:G_A,19:43700317:G:C_G,19:43700367:G:A_G,19:43701699:T:C_T,19:43703950:T:C_T,19:43715598:A:G_A,19:43766415:A:T_A
chr19:43695889-43695924	0.48499	0.212278	476	39	0.861229383573173	0.375524323816765	0.143794693851396	73.0595601626022	0.736856730106266	0.523987305998833	19:43676398:A:C_A,19:43677990:C:T_C,19:43681601:G:A_G,19:43682501:C:A_C,19:43683921:C:T_C,19:43683976:C:T_C,19:43684955:G:A_G,19:43685092:T:C_T,19:43686219:C:T_C,19:43686474:C:A_C,19:43686510:G:A_G,19:43686682:C:T_C,19:43687415:C:G_C,19:43688323:G:A_G,19:43688428:T:C_T,19:43689579:C:T_C,19:43690210:C:T_C,19:43692379:C:T_C,19:43692516:T:C_T,19:43693653:G:A_G,19:43693869:G:A_G,19:43694374:G:T_G,19:43694425:G:A_G,19:43695753:T:C_T,19:43695825:C:T_C,19:43697360:C:G_C,19:43697517:G:A_G,19:43698596:C:T_C,19:43698624:G:A_G,19:43698941:G:A_G,19:43699104:G:C_G,19:43699256:T:A_T,19:43700232:A:G_A,19:43700317:G:C_G,19:43700367:G:A_G,19:43701699:T:C_T,19:43703950:T:C_T,19:43715598:A:G_A,19:43766415:A:T_A
chr19:43698796-43698845	0.309816	0.214862	482	39	0.934996477747245	0.74496741997097	0.314700941989383	101.902150156737	1.9779891457708	0.808140096276056	19:43676398:A:C_A,19:43677990:C:T_C,19:43681601:G:A_G,19:43682501:C:A_C,19:43683921:C:T_C,19:43683976:C:T_C,19:43684955:G:A_G,19:43685092:T:C_T,19:43686219:C:T_C,19:43686474:C:A_C,19:43686510:G:A_G,19:43686682:C:T_C,19:43687415:C:G_C,19:43688323:G:A_G,19:43688428:T:C_T,19:43689579:C:T_C,19:43690210:C:T_C,19:43692379:C:T_C,19:43692516:T:C_T,19:43693653:G:A_G,19:43693869:G:A_G,19:43694374:G:T_G,19:43694425:G:A_G,19:43695753:T:C_T,19:43695825:C:T_C,19:43697360:C:G_C,19:43697517:G:A_G,19:43698596:C:T_C,19:43698624:G:A_G,19:43698941:G:A_G,19:43699104:G:C_G,19:43699256:T:A_T,19:43700232:A:G_A,19:43700317:G:C_G,19:43700367:G:A_G,19:43701699:T:C_T,19:43703950:T:C_T,19:43715598:A:G_A,19:43766415:A:T_A
chr19:43711193-43711249	0.0580448	0.318876	484	66	0.972872264250481	0.92375483398328	0.0455118211334899	114.479241139899	1.29033685238923	0.992420060633908	19:43686430:G:A_G,19:43689577:C:T_C,19:43698508:A:G_A,19:43705966:C:T_C,19:43706540:T:G_T,19:43706817:T:A_T,19:43706946:A:G_A,19:43707800:G:A_G,19:43707817:C:T_C,19:43708099:C:T_C,19:43708762:G:A_G,19:43708965:G:C_G,19:43709782:T:C_T,19:43709887:T:C_T,19:43710588:G:T_G,19:43711298:G:A_G,19:43714769:C:A_C,19:43717113:T:C_T,19:43717840:C:A_C,19:43718973:C:T_C,19:43718993:C:T_C,19:43719260:C:T_C,19:43720009:T:A_T,19:43720137:G:A_G,19:43720304:C:G_C,19:43726518:C:A_C,19:43727133:G:T_G,19:43730363:T:C_T,19:43730709:G:A_G,19:43731365:A:G_A,19:43731383:G:A_G,19:43734000:G:A_G,19:43734195:A:G_A,19:43735775:T:C_T,19:43735876:G:A_G,19:43738545:CTAAGA:C_CTAAGA,19:43742448:T:A_T,19:43742554:A:G_A,19:43742818:C:T_C,19:43744473:G:A_G,19:43744726:A:G_A,19:43746679:A:G_A,19:43747273:C:T_C,19:43747318:A:T_A,19:43749436:G:A_G,19:43751104:T:C_T,19:43752053:T:C_T,19:43752234:T:C_T,19:43752758:T:C_T,19:43753678:A:C_A,19:43754306:A:G_A,19:43754550:G:T_G,19:43754925:C:T_C,19:43755080:G:T_G,19:43755209:A:G_A,19:43755413:A:G_A,19:43756047:T:C_T,19:43756367:CCTTA:C_CCTTA,19:43756420:T:C_T,19:43756529:A:C_A,19:43758306:T:TC_T,19:43758393:A:G_A,19:43762444:G:A_G,19:43764118:G:A_G,19:43764880:T:A_T,19:43765762:G:A_G
chr19:43724789-43724885	0.217488	0.776987	481	66	0.950802803526017	0.730394937462156	8.20591400727689	197.021745692398	11.2343414691271	0.75667369045374	19:43686430:G:A_G,19:43689577:C:T_C,19:43698508:A:G_A,19:43705966:C:T_C,19:43706540:T:G_T,19:43706817:T:A_T,19:43706946:A:G_A,19:43707800:G:A_G,19:43707817:C:T_C,19:43708099:C:T_C,19:43708762:G:A_G,19:43708965:G:C_G,19:43709782:T:C_T,19:43709887:T:C_T,19:43710588:G:T_G,19:43711298:G:A_G,19:43714769:C:A_C,19:43717113:T:C_T,19:43717840:C:A_C,19:43718973:C:T_C,19:43718993:C:T_C,19:43719260:C:T_C,19:43720009:T:A_T,19:43720137:G:A_G,19:43720304:C:G_C,19:43726518:C:A_C,19:43727133:G:T_G,19:43730363:T:C_T,19:43730709:G:A_G,19:43731365:A:G_A,19:43731383:G:A_G,19:43734000:G:A_G,19:43734195:A:G_A,19:43735775:T:C_T,19:43735876:G:A_G,19:43738545:CTAAGA:C_CTAAGA,19:43742448:T:A_T,19:43742554:A:G_A,19:43742818:C:T_C,19:43744473:G:A_G,19:43744726:A:G_A,19:43746679:A:G_A,19:43747273:C:T_C,19:43747318:A:T_A,19:43749436:G:A_G,19:43751104:T:C_T,19:43752053:T:C_T,19:43752234:T:C_T,19:43752758:T:C_T,19:43753678:A:C_A,19:43754306:A:G_A,19:43754550:G:T_G,19:43754925:C:T_C,19:43755080:G:T_G,19:43755209:A:G_A,19:43755413:A:G_A,19:43756047:T:C_T,19:43756367:CCTTA:C_CCTTA,19:43756420:T:C_T,19:43756529:A:C_A,19:43758306:T:TC_T,19:43758393:A:G_A,19:43762444:G:A_G,19:43764118:G:A_G,19:43764880:T:A_T,19:43765762:G:A_G
chr19:43725012-43725064	0.420951	0.549498	481	66	0.91523766197836	0.62570526910352	0.554866315866591	104.787191777389	2.07919647770784	0.660397815481237	19:43686430:G:A_G,19:43689577:C:T_C,19:43698508:A:G_A,19:43705966:C:T_C,19:43706540:T:G_T,19:43706817:T:A_T,19:43706946:A:G_A,19:43707800:G:A_G,19:43707817:C:T_C,19:43708099:C:T_C,19:43708762:G:A_G,19:43708965:G:C_G,19:43709782:T:C_T,19:43709887:T:C_T,19:43710588:G:T_G,19:43711298:G:A_G,19:43714769:C:A_C,19:43717113:T:C_T,19:43717840:C:A_C,19:43718973:C:T_C,19:43718993:C:T_C,19:43719260:C:T_C,19:43720009:T:A_T,19:43720137:G:A_G,19:43720304:C:G_C,19:43726518:C:A_C,19:43727133:G:T_G,19:43730363:T:C_T,19:43730709:G:A_G,19:43731365:A:G_A,19:43731383:G:A_G,19:43734000:G:A_G,19:43734195:A:G_A,19:43735775:T:C_T,19:43735876:G:A_G,19:43738545:CTAAGA:C_CTAAGA,19:43742448:T:A_T,19:43742554:A:G_A,19:43742818:C:T_C,19:43744473:G:A_G,19:43744726:A:G_A,19:43746679:A:G_A,19:43747273:C:T_C,19:43747318:A:T_A,19:43749436:G:A_G,19:43751104:T:C_T,19:43752053:T:C_T,19:43752234:T:C_T,19:43752758:T:C_T,19:43753678:A:C_A,19:43754306:A:G_A,19:43754550:G:T_G,19:43754925:C:T_C,19:43755080:G:T_G,19:43755209:A:G_A,19:43755413:A:G_A,19:43756047:T:C_T,19:43756367:CCTTA:C_CCTTA,19:43756420:T:C_T,19:43756529:A:C_A,19:43758306:T:TC_T,19:43758393:A:G_A,19:43762444:G:A_G,19:43764118:G:A_G,19:43764880:T:A_T,19:43765762:G:A_G
chr19:43726713-43726752	0.433778	0.341892	480	66	0.828870542814606	0.234366232858837	0.0842567469342617	79.7571216986451	0.470838788389583	0.450261228817779	19:43686430:G:A_G,19:43689577:C:T_C,19:43698508:A:G_A,19:43705966:C:T_C,19:43706540:T:G_T,19:43706817:T:A_T,19:43706946:A:G_A,19:43707800:G:A_G,19:43707817:C:T_C,19:43708099:C:T_C,19:43708762:G:A_G,19:43708965:G:C_G,19:43709782:T:C_T,19:43709887:T:C_T,19:43710588:G:T_G,19:43711298:G:A_G,19:43714769:C:A_C,19:43717113:T:C_T,19:43717840:C:A_C,19:43718973:C:T_C,19:43718993:C:T_C,19:43719260:C:T_C,19:43720009:T:A_T,19:43720137:G:A_G,19:43720304:C:G_C,19:43726518:C:A_C,19:43727133:G:T_G,19:43730363:T:C_T,19:43730709:G:A_G,19:43731365:A:G_A,19:43731383:G:A_G,19:43734000:G:A_G,19:43734195:A:G_A,19:43735775:T:C_T,19:43735876:G:A_G,19:43738545:CTAAGA:C_CTAAGA,19:43742448:T:A_T,19:43742554:A:G_A,19:43742818:C:T_C,19:43744473:G:A_G,19:43744726:A:G_A,19:43746679:A:G_A,19:43747273:C:T_C,19:43747318:A:T_A,19:43749436:G:A_G,19:43751104:T:C_T,19:43752053:T:C_T,19:43752234:T:C_T,19:43752758:T:C_T,19:43753678:A:C_A,19:43754306:A:G_A,19:43754550:G:T_G,19:43754925:C:T_C,19:43755080:G:T_G,19:43755209:A:G_A,19:43755413:A:G_A,19:43756047:T:C_T,19:43756367:CCTTA:C_CCTTA,19:43756420:T:C_T,19:43756529:A:C_A,19:43758306:T:TC_T,19:43758393:A:G_A,19:43762444:G:A_G,19:43764118:G:A_G,19:43764880:T:A_T,19:43765762:G:A_G
chr19:43737255-43737315	0.436214	0.154496	479	39	0.956203695132096	0.750574615551524	0.3375110569394	127.32228194959	2.56148292802246	0.851397551091924	19:43676398:A:C_A,19:43677990:C:T_C,19:43681601:G:A_G,19:43682501:C:A_C,19:43683921:C:T_C,19:43683976:C:T_C,19:43684955:G:A_G,19:43685092:T:C_T,19:43686219:C:T_C,19:43686474:C:A_C,19:43686510:G:A_G,19:43686682:C:T_C,19:43687415:C:G_C,19:43688323:G:A_G,19:43688428:T:C_T,19:43689579:C:T_C,19:43690210:C:T_C,19:43692379:C:T_C,19:43692516:T:C_T,19:43693653:G:A_G,19:43693869:G:A_G,19:43694374:G:T_G,19:43694425:G:A_G,19:43695753:T:C_T,19:43695825:C:T_C,19:43697360:C:G_C,19:43697517:G:A_G,19:43698596:C:T_C,19:43698624:G:A_G,19:43698941:G:A_G,19:43699104:G:C_G,19:43699256:T:A_T,19:43700232:A:G_A,19:43700317:G:C_G,19:43700367:G:A_G,19:43701699:T:C_T,19:43703950:T:C_T,19:43715598:A:G_A,19:43766415:A:T_A
chr19:44056348-44056395	0.239738	0.152508	484	41	0.702394916033427	0.0685405910770357	1.13499288808106	96.8662735458147	1.22479120454818	0.393342907474834	19:43776685:G:A_G,19:43777410:T:C_T,19:43778440:T:C_T,19:43801227:T:A_T,19:43801717:T:C_T,19:43804117:C:T_C,19:43804126:C:G_C,19:43804146:G:C_G,19:43804254:T:C_T,19:43804286:G:A_G,19:43804288:A:G_A,19:43805635:G:A_G,19:43807066:C:T_C,19:43809446:T:C_T,19:43809730:G:T_G,19:43811096:G:C_G,19:43813177:T:A_T,19:43813180:T:C_T,19:43815916:T:C_T,19:43819445:C:T_C,19:43819451:A:G_A,19:43820665:A:C_A,19:43823363:G:T_G,19:43823711:G:T_G,19:43824059:G:C_G,19:43830810:G:C_G,19:43834927:A:G_A,19:43835290:A:G_A,19:43835394:G:A_G,19:43844186:A:C_A,19:43845589:A:G_A,19:43846254:A:G_A,19:43851513:A:G_A,19:43851674:G:C_G,19:43851786:G:A_G,19:43852438:G:A_G,19:43858495:A:G_A,19:43879172:G:A_G,19:43897518:C:T_C,19:43932445:C:G_C,19:43978743:A:G_A
chr19:45803197-45803239	0.195643	0.397878	476	17	0.949019406121695	0.695145294196756	0.106535076925622	86.3458228517623	1.35057521509927	0.872870503074771	19:45718468:G:A_G,19:45719043:G:A_G,19:45724672:C:T_C,19:45734981:C:T_C,19:45735865:T:C_T,19:45738688:C:T_C,19:45756035:G:A_G,19:45782731:CAAG:C_CAAG,19:45799262:G:A_G,19:45821816:C:T_C,19:45823984:G:T_G,19:45823987:G:T_G,19:45827551:G:A_G,19:45837574:G:A_G,19:45839404:G:T_G,19:45846820:G:A_G,19:45925990:C:G_C
chr19:45941282-45941347	0.477735	0.187498	483	104	0.88191031582244	0.386088507734045	1.37726904921133	128.371890922406	2.54283498333197	0.554408051203868	19:45922864:A:G_A,19:45940628:C:A_C,19:45942164:C:A_C,19:45943619:A:G_A,19:45945502:T:C_T,19:45951801:T:A_T,19:45955585:T:A_T,19:45957138:C:CAG_C,19:45958376:AGT:A_AGT,19:45960967:G:A_G,19:45961440:C:T_C,19:45962138:G:A_G,19:45963673:A:G_A,19:45964243:G:A_G,19:45964656:G:A_G,19:45965161:G:A_G,19:45966153:A:G_A,19:45966208:C:G_C,19:45966224:G:C_G,19:45966912:G:C_G,19:45967047:T:C_T,19:45967176:G:A_G,19:45967949:GA:G_GA,19:45968756:G:A_G,19:45968834:G:A_G,19:45969657:G:A_G,19:45970318:C:T_C,19:45970738:T:C_T,19:45972497:C:G_C,19:45974440:T:C_T,19:45976897:G:A_G,19:45976911:T:A_T,19:45978187:C:T_C,19:45978711:C:T_C,19:45979086:G:A_G,19:45979636:C:T_C,19:45985869:T:C_T,19:45985984:A:G_A,19:45987988:C:G_C,19:45988100:A:G_A,19:45988567:G:T_G,19:45988698:T:C_T,19:45989018:C:T_C,19:45989188:T:G_T,19:45989957:G:A_G,19:45990065:C:T_C,19:45990091:G:A_G,19:45990579:T:C_T,19:45990789:T:C_T,19:45992381:T:C_T,19:45992385:A:G_A,19:45992487:A:G_A,19:45992535:T:C_T,19:45992577:G:A_G,19:45992677:A:G_A,19:45992858:T:C_T,19:45993113:T:C_T,19:45993535:A:C_A,19:45994035:A:C_A,19:45994039:A:T_A,19:45994080:T:C_T,19:45994162:C:T_C,19:45994327:G:T_G,19:45995095:C:G_C,19:45995569:G:A_G,19:45995577:C:T_C,19:45995641:C:T_C,19:45995781:C:T_C,19:45996498:T:C_T,19:45996794:A:G_A,19:45996798:T:C_T,19:45996823:C:T_C,19:45996939:T:C_T,19:45996941:T:C_T,19:45996951:A:G_A,19:45996970:C:T_C,19:45996971:A:G_A,19:45997036:C:T_C,19:45997100:C:T_C,19:45997101:C:T_C,19:45997477:A:G_A,19:45997603:G:C_G,19:45997869:C:T_C,19:45998205:G:A_G,19:45998300:C:A_C,19:45998803:G:A_G,19:45999043:C:T_C,19:45999459:T:G_T,19:45999536:T:C_T,19:46000468:G:GA_G,19:46000517:A:T_A,19:46001491:T:C_T,19:46001776:A:C_A,19:46001800:T:G_T,19:46001984:G:A_G,19:46002064:C:A_C,19:46002196:C:T_C,19:46002268:T:C_T,19:46002571:A:G_A,19:46002747:A:G_A,19:46002945:C:G_C,19:46003528:TG:T_TG,19:46003551:G:A_G,19:46004320:T:C_T
chr19:45957103-45957149	0.142418	0.290103	481	104	0.944736126623438	0.709864211045805	0.0611740916888808	94.5540000566062	0.924892115258924	0.772780127303419	19:45922864:A:G_A,19:45940628:C:A_C,19:45942164:C:A_C,19:45943619:A:G_A,19:45945502:T:C_T,19:45951801:T:A_T,19:45955585:T:A_T,19:45957138:C:CAG_C,19:45958376:AGT:A_AGT,19:45960967:G:A_G,19:45961440:C:T_C,19:45962138:G:A_G,19:45963673:A:G_A,19:45964243:G:A_G,19:45964656:G:A_G,19:45965161:G:A_G,19:45966153:A:G_A,19:45966208:C:G_C,19:45966224:G:C_G,19:45966912:G:C_G,19:45967047:T:C_T,19:45967176:G:A_G,19:45967949:GA:G_GA,19:45968756:G:A_G,19:45968834:G:A_G,19:45969657:G:A_G,19:45970318:C:T_C,19:45970738:T:C_T,19:45972497:C:G_C,19:45974440:T:C_T,19:45976897:G:A_G,19:45976911:T:A_T,19:45978187:C:T_C,19:45978711:C:T_C,19:45979086:G:A_G,19:45979636:C:T_C,19:45985869:T:C_T,19:45985984:A:G_A,19:45987988:C:G_C,19:45988100:A:G_A,19:45988567:G:T_G,19:45988698:T:C_T,19:45989018:C:T_C,19:45989188:T:G_T,19:45989957:G:A_G,19:45990065:C:T_C,19:45990091:G:A_G,19:45990579:T:C_T,19:45990789:T:C_T,19:45992381:T:C_T,19:45992385:A:G_A,19:45992487:A:G_A,19:45992535:T:C_T,19:45992577:G:A_G,19:45992677:A:G_A,19:45992858:T:C_T,19:45993113:T:C_T,19:45993535:A:C_A,19:45994035:A:C_A,19:45994039:A:T_A,19:45994080:T:C_T,19:45994162:C:T_C,19:45994327:G:T_G,19:45995095:C:G_C,19:45995569:G:A_G,19:45995577:C:T_C,19:45995641:C:T_C,19:45995781:C:T_C,19:45996498:T:C_T,19:45996794:A:G_A,19:45996798:T:C_T,19:45996823:C:T_C,19:45996939:T:C_T,19:45996941:T:C_T,19:45996951:A:G_A,19:45996970:C:T_C,19:45996971:A:G_A,19:45997036:C:T_C,19:45997100:C:T_C,19:45997101:C:T_C,19:45997477:A:G_A,19:45997603:G:C_G,19:45997869:C:T_C,19:45998205:G:A_G,19:45998300:C:A_C,19:45998803:G:A_G,19:45999043:C:T_C,19:45999459:T:G_T,19:45999536:T:C_T,19:46000468:G:GA_G,19:46000517:A:T_A,19:46001491:T:C_T,19:46001776:A:C_A,19:46001800:T:G_T,19:46001984:G:A_G,19:46002064:C:A_C,19:46002196:C:T_C,19:46002268:T:C_T,19:46002571:A:G_A,19:46002747:A:G_A,19:46002945:C:G_C,19:46003528:TG:T_TG,19:46003551:G:A_G,19:46004320:T:C_T
chr19:45958099-45958143	0.269315	0.197917	485	104	0.868246860715944	0.228775610323913	0.224632031022696	89.62005893403	0.858939031448015	0.432726970717782	19:45922864:A:G_A,19:45940628:C:A_C,19:45942164:C:A_C,19:45943619:A:G_A,19:45945502:T:C_T,19:45951801:T:A_T,19:45955585:T:A_T,19:45957138:C:CAG_C,19:45958376:AGT:A_AGT,19:45960967:G:A_G,19:45961440:C:T_C,19:45962138:G:A_G,19:45963673:A:G_A,19:45964243:G:A_G,19:45964656:G:A_G,19:45965161:G:A_G,19:45966153:A:G_A,19:45966208:C:G_C,19:45966224:G:C_G,19:45966912:G:C_G,19:45967047:T:C_T,19:45967176:G:A_G,19:45967949:GA:G_GA,19:45968756:G:A_G,19:45968834:G:A_G,19:45969657:G:A_G,19:45970318:C:T_C,19:45970738:T:C_T,19:45972497:C:G_C,19:45974440:T:C_T,19:45976897:G:A_G,19:45976911:T:A_T,19:45978187:C:T_C,19:45978711:C:T_C,19:45979086:G:A_G,19:45979636:C:T_C,19:45985869:T:C_T,19:45985984:A:G_A,19:45987988:C:G_C,19:45988100:A:G_A,19:45988567:G:T_G,19:45988698:T:C_T,19:45989018:C:T_C,19:45989188:T:G_T,19:45989957:G:A_G,19:45990065:C:T_C,19:45990091:G:A_G,19:45990579:T:C_T,19:45990789:T:C_T,19:45992381:T:C_T,19:45992385:A:G_A,19:45992487:A:G_A,19:45992535:T:C_T,19:45992577:G:A_G,19:45992677:A:G_A,19:45992858:T:C_T,19:45993113:T:C_T,19:45993535:A:C_A,19:45994035:A:C_A,19:45994039:A:T_A,19:45994080:T:C_T,19:45994162:C:T_C,19:45994327:G:T_G,19:45995095:C:G_C,19:45995569:G:A_G,19:45995577:C:T_C,19:45995641:C:T_C,19:45995781:C:T_C,19:45996498:T:C_T,19:45996794:A:G_A,19:45996798:T:C_T,19:45996823:C:T_C,19:45996939:T:C_T,19:45996941:T:C_T,19:45996951:A:G_A,19:45996970:C:T_C,19:45996971:A:G_A,19:45997036:C:T_C,19:45997100:C:T_C,19:45997101:C:T_C,19:45997477:A:G_A,19:45997603:G:C_G,19:45997869:C:T_C,19:45998205:G:A_G,19:45998300:C:A_C,19:45998803:G:A_G,19:45999043:C:T_C,19:45999459:T:G_T,19:45999536:T:C_T,19:46000468:G:GA_G,19:46000517:A:T_A,19:46001491:T:C_T,19:46001776:A:C_A,19:46001800:T:G_T,19:46001984:G:A_G,19:46002064:C:A_C,19:46002196:C:T_C,19:46002268:T:C_T,19:46002571:A:G_A,19:46002747:A:G_A,19:46002945:C:G_C,19:46003528:TG:T_TG,19:46003551:G:A_G,19:46004320:T:C_T
chr19:45964331-45964416	0.39441	0.217397	476	104	0.909387556941276	0.50179233153315	3.51083704682801	160.569546751914	4.77861632401233	0.589361133452195	19:45922864:A:G_A,19:45940628:C:A_C,19:45942164:C:A_C,19:45943619:A:G_A,19:45945502:T:C_T,19:45951801:T:A_T,19:45955585:T:A_T,19:45957138:C:CAG_C,19:45958376:AGT:A_AGT,19:45960967:G:A_G,19:45961440:C:T_C,19:45962138:G:A_G,19:45963673:A:G_A,19:45964243:G:A_G,19:45964656:G:A_G,19:45965161:G:A_G,19:45966153:A:G_A,19:45966208:C:G_C,19:45966224:G:C_G,19:45966912:G:C_G,19:45967047:T:C_T,19:45967176:G:A_G,19:45967949:GA:G_GA,19:45968756:G:A_G,19:45968834:G:A_G,19:45969657:G:A_G,19:45970318:C:T_C,19:45970738:T:C_T,19:45972497:C:G_C,19:45974440:T:C_T,19:45976897:G:A_G,19:45976911:T:A_T,19:45978187:C:T_C,19:45978711:C:T_C,19:45979086:G:A_G,19:45979636:C:T_C,19:45985869:T:C_T,19:45985984:A:G_A,19:45987988:C:G_C,19:45988100:A:G_A,19:45988567:G:T_G,19:45988698:T:C_T,19:45989018:C:T_C,19:45989188:T:G_T,19:45989957:G:A_G,19:45990065:C:T_C,19:45990091:G:A_G,19:45990579:T:C_T,19:45990789:T:C_T,19:45992381:T:C_T,19:45992385:A:G_A,19:45992487:A:G_A,19:45992535:T:C_T,19:45992577:G:A_G,19:45992677:A:G_A,19:45992858:T:C_T,19:45993113:T:C_T,19:45993535:A:C_A,19:45994035:A:C_A,19:45994039:A:T_A,19:45994080:T:C_T,19:45994162:C:T_C,19:45994327:G:T_G,19:45995095:C:G_C,19:45995569:G:A_G,19:45995577:C:T_C,19:45995641:C:T_C,19:45995781:C:T_C,19:45996498:T:C_T,19:45996794:A:G_A,19:45996798:T:C_T,19:45996823:C:T_C,19:45996939:T:C_T,19:45996941:T:C_T,19:45996951:A:G_A,19:45996970:C:T_C,19:45996971:A:G_A,19:45997036:C:T_C,19:45997100:C:T_C,19:45997101:C:T_C,19:45997477:A:G_A,19:45997603:G:C_G,19:45997869:C:T_C,19:45998205:G:A_G,19:45998300:C:A_C,19:45998803:G:A_G,19:45999043:C:T_C,19:45999459:T:G_T,19:45999536:T:C_T,19:46000468:G:GA_G,19:46000517:A:T_A,19:46001491:T:C_T,19:46001776:A:C_A,19:46001800:T:G_T,19:46001984:G:A_G,19:46002064:C:A_C,19:46002196:C:T_C,19:46002268:T:C_T,19:46002571:A:G_A,19:46002747:A:G_A,19:46002945:C:G_C,19:46003528:TG:T_TG,19:46003551:G:A_G,19:46004320:T:C_T
chr19:45964544-45964613	0.367664	0.463203	474	104	0.926680276146124	0.576321921194197	3.58521982220823	164.364231909264	5.54207137629813	0.62812960232133	19:45922864:A:G_A,19:45940628:C:A_C,19:45942164:C:A_C,19:45943619:A:G_A,19:45945502:T:C_T,19:45951801:T:A_T,19:45955585:T:A_T,19:45957138:C:CAG_C,19:45958376:AGT:A_AGT,19:45960967:G:A_G,19:45961440:C:T_C,19:45962138:G:A_G,19:45963673:A:G_A,19:45964243:G:A_G,19:45964656:G:A_G,19:45965161:G:A_G,19:45966153:A:G_A,19:45966208:C:G_C,19:45966224:G:C_G,19:45966912:G:C_G,19:45967047:T:C_T,19:45967176:G:A_G,19:45967949:GA:G_GA,19:45968756:G:A_G,19:45968834:G:A_G,19:45969657:G:A_G,19:45970318:C:T_C,19:45970738:T:C_T,19:45972497:C:G_C,19:45974440:T:C_T,19:45976897:G:A_G,19:45976911:T:A_T,19:45978187:C:T_C,19:45978711:C:T_C,19:45979086:G:A_G,19:45979636:C:T_C,19:45985869:T:C_T,19:45985984:A:G_A,19:45987988:C:G_C,19:45988100:A:G_A,19:45988567:G:T_G,19:45988698:T:C_T,19:45989018:C:T_C,19:45989188:T:G_T,19:45989957:G:A_G,19:45990065:C:T_C,19:45990091:G:A_G,19:45990579:T:C_T,19:45990789:T:C_T,19:45992381:T:C_T,19:45992385:A:G_A,19:45992487:A:G_A,19:45992535:T:C_T,19:45992577:G:A_G,19:45992677:A:G_A,19:45992858:T:C_T,19:45993113:T:C_T,19:45993535:A:C_A,19:45994035:A:C_A,19:45994039:A:T_A,19:45994080:T:C_T,19:45994162:C:T_C,19:45994327:G:T_G,19:45995095:C:G_C,19:45995569:G:A_G,19:45995577:C:T_C,19:45995641:C:T_C,19:45995781:C:T_C,19:45996498:T:C_T,19:45996794:A:G_A,19:45996798:T:C_T,19:45996823:C:T_C,19:45996939:T:C_T,19:45996941:T:C_T,19:45996951:A:G_A,19:45996970:C:T_C,19:45996971:A:G_A,19:45997036:C:T_C,19:45997100:C:T_C,19:45997101:C:T_C,19:45997477:A:G_A,19:45997603:G:C_G,19:45997869:C:T_C,19:45998205:G:A_G,19:45998300:C:A_C,19:45998803:G:A_G,19:45999043:C:T_C,19:45999459:T:G_T,19:45999536:T:C_T,19:46000468:G:GA_G,19:46000517:A:T_A,19:46001491:T:C_T,19:46001776:A:C_A,19:46001800:T:G_T,19:46001984:G:A_G,19:46002064:C:A_C,19:46002196:C:T_C,19:46002268:T:C_T,19:46002571:A:G_A,19:46002747:A:G_A,19:46002945:C:G_C,19:46003528:TG:T_TG,19:46003551:G:A_G,19:46004320:T:C_T
chr19:45969497-45969549	0.204739	0.304746	477	104	0.892343569362147	0.307015026189006	0.198447732814474	106.739941511372	0.894501442217006	0.434066155889557	19:45922864:A:G_A,19:45940628:C:A_C,19:45942164:C:A_C,19:45943619:A:G_A,19:45945502:T:C_T,19:45951801:T:A_T,19:45955585:T:A_T,19:45957138:C:CAG_C,19:45958376:AGT:A_AGT,19:45960967:G:A_G,19:45961440:C:T_C,19:45962138:G:A_G,19:45963673:A:G_A,19:45964243:G:A_G,19:45964656:G:A_G,19:45965161:G:A_G,19:45966153:A:G_A,19:45966208:C:G_C,19:45966224:G:C_G,19:45966912:G:C_G,19:45967047:T:C_T,19:45967176:G:A_G,19:45967949:GA:G_GA,19:45968756:G:A_G,19:45968834:G:A_G,19:45969657:G:A_G,19:45970318:C:T_C,19:45970738:T:C_T,19:45972497:C:G_C,19:45974440:T:C_T,19:45976897:G:A_G,19:45976911:T:A_T,19:45978187:C:T_C,19:45978711:C:T_C,19:45979086:G:A_G,19:45979636:C:T_C,19:45985869:T:C_T,19:45985984:A:G_A,19:45987988:C:G_C,19:45988100:A:G_A,19:45988567:G:T_G,19:45988698:T:C_T,19:45989018:C:T_C,19:45989188:T:G_T,19:45989957:G:A_G,19:45990065:C:T_C,19:45990091:G:A_G,19:45990579:T:C_T,19:45990789:T:C_T,19:45992381:T:C_T,19:45992385:A:G_A,19:45992487:A:G_A,19:45992535:T:C_T,19:45992577:G:A_G,19:45992677:A:G_A,19:45992858:T:C_T,19:45993113:T:C_T,19:45993535:A:C_A,19:45994035:A:C_A,19:45994039:A:T_A,19:45994080:T:C_T,19:45994162:C:T_C,19:45994327:G:T_G,19:45995095:C:G_C,19:45995569:G:A_G,19:45995577:C:T_C,19:45995641:C:T_C,19:45995781:C:T_C,19:45996498:T:C_T,19:45996794:A:G_A,19:45996798:T:C_T,19:45996823:C:T_C,19:45996939:T:C_T,19:45996941:T:C_T,19:45996951:A:G_A,19:45996970:C:T_C,19:45996971:A:G_A,19:45997036:C:T_C,19:45997100:C:T_C,19:45997101:C:T_C,19:45997477:A:G_A,19:45997603:G:C_G,19:45997869:C:T_C,19:45998205:G:A_G,19:45998300:C:A_C,19:45998803:G:A_G,19:45999043:C:T_C,19:45999459:T:G_T,19:45999536:T:C_T,19:46000468:G:GA_G,19:46000517:A:T_A,19:46001491:T:C_T,19:46001776:A:C_A,19:46001800:T:G_T,19:46001984:G:A_G,19:46002064:C:A_C,19:46002196:C:T_C,19:46002268:T:C_T,19:46002571:A:G_A,19:46002747:A:G_A,19:46002945:C:G_C,19:46003528:TG:T_TG,19:46003551:G:A_G,19:46004320:T:C_T
chr19:45979450-45979524	0.401227	0.156604	482	104	0.905881244063064	0.453080810166669	1.36530128057468	158.005619039761	2.79554372880183	0.53874128833471	19:45922864:A:G_A,19:45940628:C:A_C,19:45942164:C:A_C,19:45943619:A:G_A,19:45945502:T:C_T,19:45951801:T:A_T,19:45955585:T:A_T,19:45957138:C:CAG_C,19:45958376:AGT:A_AGT,19:45960967:G:A_G,19:45961440:C:T_C,19:45962138:G:A_G,19:45963673:A:G_A,19:45964243:G:A_G,19:45964656:G:A_G,19:45965161:G:A_G,19:45966153:A:G_A,19:45966208:C:G_C,19:45966224:G:C_G,19:45966912:G:C_G,19:45967047:T:C_T,19:45967176:G:A_G,19:45967949:GA:G_GA,19:45968756:G:A_G,19:45968834:G:A_G,19:45969657:G:A_G,19:45970318:C:T_C,19:45970738:T:C_T,19:45972497:C:G_C,19:45974440:T:C_T,19:45976897:G:A_G,19:45976911:T:A_T,19:45978187:C:T_C,19:45978711:C:T_C,19:45979086:G:A_G,19:45979636:C:T_C,19:45985869:T:C_T,19:45985984:A:G_A,19:45987988:C:G_C,19:45988100:A:G_A,19:45988567:G:T_G,19:45988698:T:C_T,19:45989018:C:T_C,19:45989188:T:G_T,19:45989957:G:A_G,19:45990065:C:T_C,19:45990091:G:A_G,19:45990579:T:C_T,19:45990789:T:C_T,19:45992381:T:C_T,19:45992385:A:G_A,19:45992487:A:G_A,19:45992535:T:C_T,19:45992577:G:A_G,19:45992677:A:G_A,19:45992858:T:C_T,19:45993113:T:C_T,19:45993535:A:C_A,19:45994035:A:C_A,19:45994039:A:T_A,19:45994080:T:C_T,19:45994162:C:T_C,19:45994327:G:T_G,19:45995095:C:G_C,19:45995569:G:A_G,19:45995577:C:T_C,19:45995641:C:T_C,19:45995781:C:T_C,19:45996498:T:C_T,19:45996794:A:G_A,19:45996798:T:C_T,19:45996823:C:T_C,19:45996939:T:C_T,19:45996941:T:C_T,19:45996951:A:G_A,19:45996970:C:T_C,19:45996971:A:G_A,19:45997036:C:T_C,19:45997100:C:T_C,19:45997101:C:T_C,19:45997477:A:G_A,19:45997603:G:C_G,19:45997869:C:T_C,19:45998205:G:A_G,19:45998300:C:A_C,19:45998803:G:A_G,19:45999043:C:T_C,19:45999459:T:G_T,19:45999536:T:C_T,19:46000468:G:GA_G,19:46000517:A:T_A,19:46001491:T:C_T,19:46001776:A:C_A,19:46001800:T:G_T,19:46001984:G:A_G,19:46002064:C:A_C,19:46002196:C:T_C,19:46002268:T:C_T,19:46002571:A:G_A,19:46002747:A:G_A,19:46002945:C:G_C,19:46003528:TG:T_TG,19:46003551:G:A_G,19:46004320:T:C_T
chr19:45980903-45980955	0.484065	0.484924	480	104	0.946794491531162	0.713876567171473	1.01387322345727	110.119809116512	3.74915273642648	0.73763108696909	19:45922864:A:G_A,19:45940628:C:A_C,19:45942164:C:A_C,19:45943619:A:G_A,19:45945502:T:C_T,19:45951801:T:A_T,19:45955585:T:A_T,19:45957138:C:CAG_C,19:45958376:AGT:A_AGT,19:45960967:G:A_G,19:45961440:C:T_C,19:45962138:G:A_G,19:45963673:A:G_A,19:45964243:G:A_G,19:45964656:G:A_G,19:45965161:G:A_G,19:45966153:A:G_A,19:45966208:C:G_C,19:45966224:G:C_G,19:45966912:G:C_G,19:45967047:T:C_T,19:45967176:G:A_G,19:45967949:GA:G_GA,19:45968756:G:A_G,19:45968834:G:A_G,19:45969657:G:A_G,19:45970318:C:T_C,19:45970738:T:C_T,19:45972497:C:G_C,19:45974440:T:C_T,19:45976897:G:A_G,19:45976911:T:A_T,19:45978187:C:T_C,19:45978711:C:T_C,19:45979086:G:A_G,19:45979636:C:T_C,19:45985869:T:C_T,19:45985984:A:G_A,19:45987988:C:G_C,19:45988100:A:G_A,19:45988567:G:T_G,19:45988698:T:C_T,19:45989018:C:T_C,19:45989188:T:G_T,19:45989957:G:A_G,19:45990065:C:T_C,19:45990091:G:A_G,19:45990579:T:C_T,19:45990789:T:C_T,19:45992381:T:C_T,19:45992385:A:G_A,19:45992487:A:G_A,19:45992535:T:C_T,19:45992577:G:A_G,19:45992677:A:G_A,19:45992858:T:C_T,19:45993113:T:C_T,19:45993535:A:C_A,19:45994035:A:C_A,19:45994039:A:T_A,19:45994080:T:C_T,19:45994162:C:T_C,19:45994327:G:T_G,19:45995095:C:G_C,19:45995569:G:A_G,19:45995577:C:T_C,19:45995641:C:T_C,19:45995781:C:T_C,19:45996498:T:C_T,19:45996794:A:G_A,19:45996798:T:C_T,19:45996823:C:T_C,19:45996939:T:C_T,19:45996941:T:C_T,19:45996951:A:G_A,19:45996970:C:T_C,19:45996971:A:G_A,19:45997036:C:T_C,19:45997100:C:T_C,19:45997101:C:T_C,19:45997477:A:G_A,19:45997603:G:C_G,19:45997869:C:T_C,19:45998205:G:A_G,19:45998300:C:A_C,19:45998803:G:A_G,19:45999043:C:T_C,19:45999459:T:G_T,19:45999536:T:C_T,19:46000468:G:GA_G,19:46000517:A:T_A,19:46001491:T:C_T,19:46001776:A:C_A,19:46001800:T:G_T,19:46001984:G:A_G,19:46002064:C:A_C,19:46002196:C:T_C,19:46002268:T:C_T,19:46002571:A:G_A,19:46002747:A:G_A,19:46002945:C:G_C,19:46003528:TG:T_TG,19:46003551:G:A_G,19:46004320:T:C_T
chr19:45987848-45987895	0.398143	0.329769	479	104	0.93804845347671	0.698924309458996	0.584511805955849	98.7827672357589	2.72671882236862	0.788024240351814	19:45922864:A:G_A,19:45940628:C:A_C,19:45942164:C:A_C,19:45943619:A:G_A,19:45945502:T:C_T,19:45951801:T:A_T,19:45955585:T:A_T,19:45957138:C:CAG_C,19:45958376:AGT:A_AGT,19:45960967:G:A_G,19:45961440:C:T_C,19:45962138:G:A_G,19:45963673:A:G_A,19:45964243:G:A_G,19:45964656:G:A_G,19:45965161:G:A_G,19:45966153:A:G_A,19:45966208:C:G_C,19:45966224:G:C_G,19:45966912:G:C_G,19:45967047:T:C_T,19:45967176:G:A_G,19:45967949:GA:G_GA,19:45968756:G:A_G,19:45968834:G:A_G,19:45969657:G:A_G,19:45970318:C:T_C,19:45970738:T:C_T,19:45972497:C:G_C,19:45974440:T:C_T,19:45976897:G:A_G,19:45976911:T:A_T,19:45978187:C:T_C,19:45978711:C:T_C,19:45979086:G:A_G,19:45979636:C:T_C,19:45985869:T:C_T,19:45985984:A:G_A,19:45987988:C:G_C,19:45988100:A:G_A,19:45988567:G:T_G,19:45988698:T:C_T,19:45989018:C:T_C,19:45989188:T:G_T,19:45989957:G:A_G,19:45990065:C:T_C,19:45990091:G:A_G,19:45990579:T:C_T,19:45990789:T:C_T,19:45992381:T:C_T,19:45992385:A:G_A,19:45992487:A:G_A,19:45992535:T:C_T,19:45992577:G:A_G,19:45992677:A:G_A,19:45992858:T:C_T,19:45993113:T:C_T,19:45993535:A:C_A,19:45994035:A:C_A,19:45994039:A:T_A,19:45994080:T:C_T,19:45994162:C:T_C,19:45994327:G:T_G,19:45995095:C:G_C,19:45995569:G:A_G,19:45995577:C:T_C,19:45995641:C:T_C,19:45995781:C:T_C,19:45996498:T:C_T,19:45996794:A:G_A,19:45996798:T:C_T,19:45996823:C:T_C,19:45996939:T:C_T,19:45996941:T:C_T,19:45996951:A:G_A,19:45996970:C:T_C,19:45996971:A:G_A,19:45997036:C:T_C,19:45997100:C:T_C,19:45997101:C:T_C,19:45997477:A:G_A,19:45997603:G:C_G,19:45997869:C:T_C,19:45998205:G:A_G,19:45998300:C:A_C,19:45998803:G:A_G,19:45999043:C:T_C,19:45999459:T:G_T,19:45999536:T:C_T,19:46000468:G:GA_G,19:46000517:A:T_A,19:46001491:T:C_T,19:46001776:A:C_A,19:46001800:T:G_T,19:46001984:G:A_G,19:46002064:C:A_C,19:46002196:C:T_C,19:46002268:T:C_T,19:46002571:A:G_A,19:46002747:A:G_A,19:46002945:C:G_C,19:46003528:TG:T_TG,19:46003551:G:A_G,19:46004320:T:C_T
chr19:45988239-45988406	0.457673	0.395534	478	104	0.945425312740901	0.677589038047813	39.8096809889454	302.148358530865	23.3932753969725	0.750213068885259	19:45922864:A:G_A,19:45940628:C:A_C,19:45942164:C:A_C,19:45943619:A:G_A,19:45945502:T:C_T,19:45951801:T:A_T,19:45955585:T:A_T,19:45957138:C:CAG_C,19:45958376:AGT:A_AGT,19:45960967:G:A_G,19:45961440:C:T_C,19:45962138:G:A_G,19:45963673:A:G_A,19:45964243:G:A_G,19:45964656:G:A_G,19:45965161:G:A_G,19:45966153:A:G_A,19:45966208:C:G_C,19:45966224:G:C_G,19:45966912:G:C_G,19:45967047:T:C_T,19:45967176:G:A_G,19:45967949:GA:G_GA,19:45968756:G:A_G,19:45968834:G:A_G,19:45969657:G:A_G,19:45970318:C:T_C,19:45970738:T:C_T,19:45972497:C:G_C,19:45974440:T:C_T,19:45976897:G:A_G,19:45976911:T:A_T,19:45978187:C:T_C,19:45978711:C:T_C,19:45979086:G:A_G,19:45979636:C:T_C,19:45985869:T:C_T,19:45985984:A:G_A,19:45987988:C:G_C,19:45988100:A:G_A,19:45988567:G:T_G,19:45988698:T:C_T,19:45989018:C:T_C,19:45989188:T:G_T,19:45989957:G:A_G,19:45990065:C:T_C,19:45990091:G:A_G,19:45990579:T:C_T,19:45990789:T:C_T,19:45992381:T:C_T,19:45992385:A:G_A,19:45992487:A:G_A,19:45992535:T:C_T,19:45992577:G:A_G,19:45992677:A:G_A,19:45992858:T:C_T,19:45993113:T:C_T,19:45993535:A:C_A,19:45994035:A:C_A,19:45994039:A:T_A,19:45994080:T:C_T,19:45994162:C:T_C,19:45994327:G:T_G,19:45995095:C:G_C,19:45995569:G:A_G,19:45995577:C:T_C,19:45995641:C:T_C,19:45995781:C:T_C,19:45996498:T:C_T,19:45996794:A:G_A,19:45996798:T:C_T,19:45996823:C:T_C,19:45996939:T:C_T,19:45996941:T:C_T,19:45996951:A:G_A,19:45996970:C:T_C,19:45996971:A:G_A,19:45997036:C:T_C,19:45997100:C:T_C,19:45997101:C:T_C,19:45997477:A:G_A,19:45997603:G:C_G,19:45997869:C:T_C,19:45998205:G:A_G,19:45998300:C:A_C,19:45998803:G:A_G,19:45999043:C:T_C,19:45999459:T:G_T,19:45999536:T:C_T,19:46000468:G:GA_G,19:46000517:A:T_A,19:46001491:T:C_T,19:46001776:A:C_A,19:46001800:T:G_T,19:46001984:G:A_G,19:46002064:C:A_C,19:46002196:C:T_C,19:46002268:T:C_T,19:46002571:A:G_A,19:46002747:A:G_A,19:46002945:C:G_C,19:46003528:TG:T_TG,19:46003551:G:A_G,19:46004320:T:C_T
chr19:45992268-45992345	0.494888	0.17218	482	104	0.886208291066588	0.391435044276901	0.453207645827596	154.042066881482	1.5138430043144	0.575406903698942	19:45922864:A:G_A,19:45940628:C:A_C,19:45942164:C:A_C,19:45943619:A:G_A,19:45945502:T:C_T,19:45951801:T:A_T,19:45955585:T:A_T,19:45957138:C:CAG_C,19:45958376:AGT:A_AGT,19:45960967:G:A_G,19:45961440:C:T_C,19:45962138:G:A_G,19:45963673:A:G_A,19:45964243:G:A_G,19:45964656:G:A_G,19:45965161:G:A_G,19:45966153:A:G_A,19:45966208:C:G_C,19:45966224:G:C_G,19:45966912:G:C_G,19:45967047:T:C_T,19:45967176:G:A_G,19:45967949:GA:G_GA,19:45968756:G:A_G,19:45968834:G:A_G,19:45969657:G:A_G,19:45970318:C:T_C,19:45970738:T:C_T,19:45972497:C:G_C,19:45974440:T:C_T,19:45976897:G:A_G,19:45976911:T:A_T,19:45978187:C:T_C,19:45978711:C:T_C,19:45979086:G:A_G,19:45979636:C:T_C,19:45985869:T:C_T,19:45985984:A:G_A,19:45987988:C:G_C,19:45988100:A:G_A,19:45988567:G:T_G,19:45988698:T:C_T,19:45989018:C:T_C,19:45989188:T:G_T,19:45989957:G:A_G,19:45990065:C:T_C,19:45990091:G:A_G,19:45990579:T:C_T,19:45990789:T:C_T,19:45992381:T:C_T,19:45992385:A:G_A,19:45992487:A:G_A,19:45992535:T:C_T,19:45992577:G:A_G,19:45992677:A:G_A,19:45992858:T:C_T,19:45993113:T:C_T,19:45993535:A:C_A,19:45994035:A:C_A,19:45994039:A:T_A,19:45994080:T:C_T,19:45994162:C:T_C,19:45994327:G:T_G,19:45995095:C:G_C,19:45995569:G:A_G,19:45995577:C:T_C,19:45995641:C:T_C,19:45995781:C:T_C,19:45996498:T:C_T,19:45996794:A:G_A,19:45996798:T:C_T,19:45996823:C:T_C,19:45996939:T:C_T,19:45996941:T:C_T,19:45996951:A:G_A,19:45996970:C:T_C,19:45996971:A:G_A,19:45997036:C:T_C,19:45997100:C:T_C,19:45997101:C:T_C,19:45997477:A:G_A,19:45997603:G:C_G,19:45997869:C:T_C,19:45998205:G:A_G,19:45998300:C:A_C,19:45998803:G:A_G,19:45999043:C:T_C,19:45999459:T:G_T,19:45999536:T:C_T,19:46000468:G:GA_G,19:46000517:A:T_A,19:46001491:T:C_T,19:46001776:A:C_A,19:46001800:T:G_T,19:46001984:G:A_G,19:46002064:C:A_C,19:46002196:C:T_C,19:46002268:T:C_T,19:46002571:A:G_A,19:46002747:A:G_A,19:46002945:C:G_C,19:46003528:TG:T_TG,19:46003551:G:A_G,19:46004320:T:C_T
chr19:45994108-45994150	0.49384	0.338419	480	104	0.994353878984647	0.962373960178039	0.35710125	96.8423110738957	7.82720753706522	0.968662551715128	19:45922864:A:G_A,19:45940628:C:A_C,19:45942164:C:A_C,19:45943619:A:G_A,19:45945502:T:C_T,19:45951801:T:A_T,19:45955585:T:A_T,19:45957138:C:CAG_C,19:45958376:AGT:A_AGT,19:45960967:G:A_G,19:45961440:C:T_C,19:45962138:G:A_G,19:45963673:A:G_A,19:45964243:G:A_G,19:45964656:G:A_G,19:45965161:G:A_G,19:45966153:A:G_A,19:45966208:C:G_C,19:45966224:G:C_G,19:45966912:G:C_G,19:45967047:T:C_T,19:45967176:G:A_G,19:45967949:GA:G_GA,19:45968756:G:A_G,19:45968834:G:A_G,19:45969657:G:A_G,19:45970318:C:T_C,19:45970738:T:C_T,19:45972497:C:G_C,19:45974440:T:C_T,19:45976897:G:A_G,19:45976911:T:A_T,19:45978187:C:T_C,19:45978711:C:T_C,19:45979086:G:A_G,19:45979636:C:T_C,19:45985869:T:C_T,19:45985984:A:G_A,19:45987988:C:G_C,19:45988100:A:G_A,19:45988567:G:T_G,19:45988698:T:C_T,19:45989018:C:T_C,19:45989188:T:G_T,19:45989957:G:A_G,19:45990065:C:T_C,19:45990091:G:A_G,19:45990579:T:C_T,19:45990789:T:C_T,19:45992381:T:C_T,19:45992385:A:G_A,19:45992487:A:G_A,19:45992535:T:C_T,19:45992577:G:A_G,19:45992677:A:G_A,19:45992858:T:C_T,19:45993113:T:C_T,19:45993535:A:C_A,19:45994035:A:C_A,19:45994039:A:T_A,19:45994080:T:C_T,19:45994162:C:T_C,19:45994327:G:T_G,19:45995095:C:G_C,19:45995569:G:A_G,19:45995577:C:T_C,19:45995641:C:T_C,19:45995781:C:T_C,19:45996498:T:C_T,19:45996794:A:G_A,19:45996798:T:C_T,19:45996823:C:T_C,19:45996939:T:C_T,19:45996941:T:C_T,19:45996951:A:G_A,19:45996970:C:T_C,19:45996971:A:G_A,19:45997036:C:T_C,19:45997100:C:T_C,19:45997101:C:T_C,19:45997477:A:G_A,19:45997603:G:C_G,19:45997869:C:T_C,19:45998205:G:A_G,19:45998300:C:A_C,19:45998803:G:A_G,19:45999043:C:T_C,19:45999459:T:G_T,19:45999536:T:C_T,19:46000468:G:GA_G,19:46000517:A:T_A,19:46001491:T:C_T,19:46001776:A:C_A,19:46001800:T:G_T,19:46001984:G:A_G,19:46002064:C:A_C,19:46002196:C:T_C,19:46002268:T:C_T,19:46002571:A:G_A,19:46002747:A:G_A,19:46002945:C:G_C,19:46003528:TG:T_TG,19:46003551:G:A_G,19:46004320:T:C_T
chr19:45996419-45996458	0.435309	0.199641	478	104	0.923829000419189	0.611019413703153	0.548080219108733	83.3408539119566	2.27113523527943	0.716855327222269	19:45922864:A:G_A,19:45940628:C:A_C,19:45942164:C:A_C,19:45943619:A:G_A,19:45945502:T:C_T,19:45951801:T:A_T,19:45955585:T:A_T,19:45957138:C:CAG_C,19:45958376:AGT:A_AGT,19:45960967:G:A_G,19:45961440:C:T_C,19:45962138:G:A_G,19:45963673:A:G_A,19:45964243:G:A_G,19:45964656:G:A_G,19:45965161:G:A_G,19:45966153:A:G_A,19:45966208:C:G_C,19:45966224:G:C_G,19:45966912:G:C_G,19:45967047:T:C_T,19:45967176:G:A_G,19:45967949:GA:G_GA,19:45968756:G:A_G,19:45968834:G:A_G,19:45969657:G:A_G,19:45970318:C:T_C,19:45970738:T:C_T,19:45972497:C:G_C,19:45974440:T:C_T,19:45976897:G:A_G,19:45976911:T:A_T,19:45978187:C:T_C,19:45978711:C:T_C,19:45979086:G:A_G,19:45979636:C:T_C,19:45985869:T:C_T,19:45985984:A:G_A,19:45987988:C:G_C,19:45988100:A:G_A,19:45988567:G:T_G,19:45988698:T:C_T,19:45989018:C:T_C,19:45989188:T:G_T,19:45989957:G:A_G,19:45990065:C:T_C,19:45990091:G:A_G,19:45990579:T:C_T,19:45990789:T:C_T,19:45992381:T:C_T,19:45992385:A:G_A,19:45992487:A:G_A,19:45992535:T:C_T,19:45992577:G:A_G,19:45992677:A:G_A,19:45992858:T:C_T,19:45993113:T:C_T,19:45993535:A:C_A,19:45994035:A:C_A,19:45994039:A:T_A,19:45994080:T:C_T,19:45994162:C:T_C,19:45994327:G:T_G,19:45995095:C:G_C,19:45995569:G:A_G,19:45995577:C:T_C,19:45995641:C:T_C,19:45995781:C:T_C,19:45996498:T:C_T,19:45996794:A:G_A,19:45996798:T:C_T,19:45996823:C:T_C,19:45996939:T:C_T,19:45996941:T:C_T,19:45996951:A:G_A,19:45996970:C:T_C,19:45996971:A:G_A,19:45997036:C:T_C,19:45997100:C:T_C,19:45997101:C:T_C,19:45997477:A:G_A,19:45997603:G:C_G,19:45997869:C:T_C,19:45998205:G:A_G,19:45998300:C:A_C,19:45998803:G:A_G,19:45999043:C:T_C,19:45999459:T:G_T,19:45999536:T:C_T,19:46000468:G:GA_G,19:46000517:A:T_A,19:46001491:T:C_T,19:46001776:A:C_A,19:46001800:T:G_T,19:46001984:G:A_G,19:46002064:C:A_C,19:46002196:C:T_C,19:46002268:T:C_T,19:46002571:A:G_A,19:46002747:A:G_A,19:46002945:C:G_C,19:46003528:TG:T_TG,19:46003551:G:A_G,19:46004320:T:C_T
chr19:46284353-46284401	0.126283	0.205536	480	47	0.987604537570526	0.910152841437781	0.0431766666666667	98.9541050868746	1.82513773094408	0.956323678932721	19:46273094:T:C_T,19:46282276:G:T_G,19:46282826:A:G_A,19:46283811:T:C_T,19:46283869:A:G_A,19:46283870:A:G_A,19:46286489:C:T_C,19:46286824:A:C_A,19:46287586:C:T_C,19:46288332:T:C_T,19:46289319:C:T_C,19:46290326:GC:G_GC,19:46291879:TATCCATCCCTCC:T_TATCCATCCCTCC,19:46293417:G:A_G,19:46294267:C:T_C,19:46299220:G:T_G,19:46300726:T:G_T,19:46302135:A:G_A,19:46303000:T:C_T,19:46303270:C:T_C,19:46308178:G:A_G,19:46310203:C:T_C,19:46311897:T:C_T,19:46312483:T:C_T,19:46315743:G:A_G,19:46316735:A:G_A,19:46320546:C:T_C,19:46322897:G:A_G,19:46322962:C:G_C,19:46323392:G:T_G,19:46325410:AC:A_AC,19:46325462:G:C_G,19:46326067:G:C_G,19:46332255:C:T_C,19:46333402:T:C_T,19:46334531:G:C_G,19:46336001:A:G_A,19:46337047:G:C_G,19:46337628:A:G_A,19:46339685:C:T_C,19:46340450:C:G_C,19:46341744:T:C_T,19:46347058:C:A_C,19:46370826:C:T_C,19:46371262:T:TA_T,19:46394765:A:G_A,19:46403147:G:A_G
chr19:46301812-46301873	0.089613	0.793331	484	47	0.99529	0.96302532467123	0.0190735537190083	123.349748796316	2.00303605118526	0.990756253273648	19:46273094:T:C_T,19:46282276:G:T_G,19:46282826:A:G_A,19:46283811:T:C_T,19:46283869:A:G_A,19:46283870:A:G_A,19:46286489:C:T_C,19:46286824:A:C_A,19:46287586:C:T_C,19:46288332:T:C_T,19:46289319:C:T_C,19:46290326:GC:G_GC,19:46291879:TATCCATCCCTCC:T_TATCCATCCCTCC,19:46293417:G:A_G,19:46294267:C:T_C,19:46299220:G:T_G,19:46300726:T:G_T,19:46302135:A:G_A,19:46303000:T:C_T,19:46303270:C:T_C,19:46308178:G:A_G,19:46310203:C:T_C,19:46311897:T:C_T,19:46312483:T:C_T,19:46315743:G:A_G,19:46316735:A:G_A,19:46320546:C:T_C,19:46322897:G:A_G,19:46322962:C:G_C,19:46323392:G:T_G,19:46325410:AC:A_AC,19:46325462:G:C_G,19:46326067:G:C_G,19:46332255:C:T_C,19:46333402:T:C_T,19:46334531:G:C_G,19:46336001:A:G_A,19:46337047:G:C_G,19:46337628:A:G_A,19:46339685:C:T_C,19:46340450:C:G_C,19:46341744:T:C_T,19:46347058:C:A_C,19:46370826:C:T_C,19:46371262:T:TA_T,19:46394765:A:G_A,19:46403147:G:A_G
chr19:46307920-46308126	0.352759	0.255938	484	78	0.97345394415473	0.813877220812999	2.04005559802201	387.960443192225	8.24612551207094	0.884826012617336	19:46145410:A:G_A,19:46161934:G:A_G,19:46183174:G:A_G,19:46236922:C:T_C,19:46273094:T:C_T,19:46282276:G:T_G,19:46282826:A:G_A,19:46283811:T:C_T,19:46283869:A:G_A,19:46283870:A:G_A,19:46286489:C:T_C,19:46286824:A:C_A,19:46287586:C:T_C,19:46288332:T:C_T,19:46289319:C:T_C,19:46290326:GC:G_GC,19:46291879:TATCCATCCCTCC:T_TATCCATCCCTCC,19:46293417:G:A_G,19:46294267:C:T_C,19:46299220:G:T_G,19:46300726:T:G_T,19:46302135:A:G_A,19:46303000:T:C_T,19:46303270:C:T_C,19:46308178:G:A_G,19:46308727:A:G_A,19:46308869:A:G_A,19:46309569:A:G_A,19:46309650:G:A_G,19:46310080:C:T_C,19:46310150:G:A_G,19:46310203:C:T_C,19:46311814:T:C_T,19:46311897:T:C_T,19:46312448:A:C_A,19:46312454:C:T_C,19:46312483:T:C_T,19:46313531:G:A_G,19:46315743:G:A_G,19:46316421:CT:C_CT,19:46316735:A:G_A,19:46317820:A:C_A,19:46318188:C:T_C,19:46320445:A:G_A,19:46320494:C:T_C,19:46320546:C:T_C,19:46320759:T:C_T,19:46322518:C:A_C,19:46322897:G:A_G,19:46322962:C:G_C,19:46323392:G:T_G,19:46325410:AC:A_AC,19:46325462:G:C_G,19:46326067:G:C_G,19:46327821:G:C_G,19:46332105:T:G_T,19:46332144:G:A_G,19:46332255:C:T_C,19:46332712:A:T_A,19:46333010:A:C_A,19:46333012:A:C_A,19:46333402:T:C_T,19:46334531:G:C_G,19:46334701:T:C_T,19:46336001:A:G_A,19:46337047:G:C_G,19:46337628:A:G_A,19:46338037:T:C_T,19:46339685:C:T_C,19:46340450:C:G_C,19:46341634:C:T_C,19:46341744:T:C_T,19:46347058:C:A_C,19:46370826:C:T_C,19:46371262:T:TA_T,19:46382447:C:T_C,19:46394765:A:G_A,19:46403147:G:A_G
chr19:46312695-46312923	0.33152	0.410809	480	47	0.893346468745414	0.470875136706343	1.55815948650458	458.513716520477	3.200193726487	0.700996533306827	19:46273094:T:C_T,19:46282276:G:T_G,19:46282826:A:G_A,19:46283811:T:C_T,19:46283869:A:G_A,19:46283870:A:G_A,19:46286489:C:T_C,19:46286824:A:C_A,19:46287586:C:T_C,19:46288332:T:C_T,19:46289319:C:T_C,19:46290326:GC:G_GC,19:46291879:TATCCATCCCTCC:T_TATCCATCCCTCC,19:46293417:G:A_G,19:46294267:C:T_C,19:46299220:G:T_G,19:46300726:T:G_T,19:46302135:A:G_A,19:46303000:T:C_T,19:46303270:C:T_C,19:46308178:G:A_G,19:46310203:C:T_C,19:46311897:T:C_T,19:46312483:T:C_T,19:46315743:G:A_G,19:46316735:A:G_A,19:46320546:C:T_C,19:46322897:G:A_G,19:46322962:C:G_C,19:46323392:G:T_G,19:46325410:AC:A_AC,19:46325462:G:C_G,19:46326067:G:C_G,19:46332255:C:T_C,19:46333402:T:C_T,19:46334531:G:C_G,19:46336001:A:G_A,19:46337047:G:C_G,19:46337628:A:G_A,19:46339685:C:T_C,19:46340450:C:G_C,19:46341744:T:C_T,19:46347058:C:A_C,19:46370826:C:T_C,19:46371262:T:TA_T,19:46394765:A:G_A,19:46403147:G:A_G
chr19:46313232-46313294	0.091002	0.211327	482	47	0.971623977756188	0.911548000255211	0.0815405745853599	118.821625840612	1.74430704563955	1.05882361415074	19:46273094:T:C_T,19:46282276:G:T_G,19:46282826:A:G_A,19:46283811:T:C_T,19:46283869:A:G_A,19:46283870:A:G_A,19:46286489:C:T_C,19:46286824:A:C_A,19:46287586:C:T_C,19:46288332:T:C_T,19:46289319:C:T_C,19:46290326:GC:G_GC,19:46291879:TATCCATCCCTCC:T_TATCCATCCCTCC,19:46293417:G:A_G,19:46294267:C:T_C,19:46299220:G:T_G,19:46300726:T:G_T,19:46302135:A:G_A,19:46303000:T:C_T,19:46303270:C:T_C,19:46308178:G:A_G,19:46310203:C:T_C,19:46311897:T:C_T,19:46312483:T:C_T,19:46315743:G:A_G,19:46316735:A:G_A,19:46320546:C:T_C,19:46322897:G:A_G,19:46322962:C:G_C,19:46323392:G:T_G,19:46325410:AC:A_AC,19:46325462:G:C_G,19:46326067:G:C_G,19:46332255:C:T_C,19:46333402:T:C_T,19:46334531:G:C_G,19:46336001:A:G_A,19:46337047:G:C_G,19:46337628:A:G_A,19:46339685:C:T_C,19:46340450:C:G_C,19:46341744:T:C_T,19:46347058:C:A_C,19:46370826:C:T_C,19:46371262:T:TA_T,19:46394765:A:G_A,19:46403147:G:A_G
chr19:46331842-46331886	0.118635	0.63148	484	54	0.977156267669361	0.839171071654988	0.210068702479339	91.3233579652502	2.8311792067306	0.871646578571256	19:46145410:A:G_A,19:46161934:G:A_G,19:46183174:G:A_G,19:46236922:C:T_C,19:46308727:A:G_A,19:46308869:A:G_A,19:46309569:A:G_A,19:46309650:G:A_G,19:46310080:C:T_C,19:46310150:G:A_G,19:46311814:T:C_T,19:46312448:A:C_A,19:46312454:C:T_C,19:46313531:G:A_G,19:46316421:CT:C_CT,19:46317820:A:C_A,19:46318188:C:T_C,19:46320445:A:G_A,19:46320494:C:T_C,19:46320759:T:C_T,19:46322518:C:A_C,19:46323705:C:T_C,19:46327821:G:C_G,19:46331063:G:A_G,19:46332105:T:G_T,19:46332144:G:A_G,19:46332712:A:T_A,19:46333010:A:C_A,19:46333012:A:C_A,19:46334701:T:C_T,19:46337395:T:C_T,19:46338033:G:A_G,19:46338037:T:C_T,19:46341634:C:T_C,19:46345402:C:T_C,19:46382447:C:T_C,19:46396631:T:C_T,19:46414340:C:A_C,19:46456606:C:T_C,19:46462219:G:A_G,19:46470450:C:T_C,19:46472091:T:C_T,19:46489463:C:T_C,19:46490009:C:T_C,19:46498403:C:A_C,19:46498711:G:A_G,19:46502587:C:T_C,19:46526977:T:C_T,19:46560185:C:T_C,19:46560380:C:G_C,19:46589063:G:C_G,19:46615074:A:G_A,19:46629564:C:T_C,19:46629565:C:T_C
chr19:46342392-46342428	0.473506	0.269563	480	31	0.80846356731147	0.325244461618529	0.122363016770214	73.6418154692543	0.541691383867735	0.459309125925819	19:46145410:A:G_A,19:46161934:G:A_G,19:46183174:G:A_G,19:46236922:C:T_C,19:46308727:A:G_A,19:46308869:A:G_A,19:46309569:A:G_A,19:46309650:G:A_G,19:46310080:C:T_C,19:46310150:G:A_G,19:46311814:T:C_T,19:46312448:A:C_A,19:46312454:C:T_C,19:46313531:G:A_G,19:46316421:CT:C_CT,19:46317820:A:C_A,19:46318188:C:T_C,19:46320445:A:G_A,19:46320494:C:T_C,19:46320759:T:C_T,19:46322518:C:A_C,19:46327821:G:C_G,19:46332105:T:G_T,19:46332144:G:A_G,19:46332712:A:T_A,19:46333010:A:C_A,19:46333012:A:C_A,19:46334701:T:C_T,19:46338037:T:C_T,19:46341634:C:T_C,19:46382447:C:T_C
chr19:46523876-46523947	0.129363	0.165446	480	23	0.918246169001069	0.563876285555863	0.229137465937667	143.118532344417	1.45740927243951	0.757835706223633	19:46323705:C:T_C,19:46331063:G:A_G,19:46337395:T:C_T,19:46338033:G:A_G,19:46345402:C:T_C,19:46396631:T:C_T,19:46414340:C:A_C,19:46456606:C:T_C,19:46462219:G:A_G,19:46470450:C:T_C,19:46472091:T:C_T,19:46489463:C:T_C,19:46490009:C:T_C,19:46498403:C:A_C,19:46498711:G:A_G,19:46502587:C:T_C,19:46526977:T:C_T,19:46560185:C:T_C,19:46560380:C:G_C,19:46589063:G:C_G,19:46615074:A:G_A,19:46629564:C:T_C,19:46629565:C:T_C
chr19:46619480-46619692	0.432148	0.286821	473	62	0.9103964565887	0.572709422921643	52.6962712541118	413.344214318726	20.3007084366909	0.700757389376494	19:46585663:T:C_T,19:46601053:TGG:T_TGG,19:46612288:T:C_T,19:46615074:A:AG_A,19:46615775:G:C_G,19:46615970:T:C_T,19:46616653:T:G_T,19:46617124:A:G_A,19:46618171:C:T_C,19:46618488:A:G_A,19:46619414:G:A_G,19:46619997:T:G_T,19:46620145:T:G_T,19:46620526:A:G_A,19:46621457:T:G_T,19:46623095:G:C_G,19:46623357:C:G_C,19:46624067:C:G_C,19:46624373:G:A_G,19:46626045:G:A_G,19:46626313:A:G_A,19:46626316:T:C_T,19:46627134:C:T_C,19:46627310:G:A_G,19:46627517:G:A_G,19:46627705:G:A_G,19:46628121:T:TTG_T,19:46628152:A:G_A,19:46628300:A:G_A,19:46628365:C:T_C,19:46628431:C:A_C,19:46628624:G:A_G,19:46628667:C:T_C,19:46628700:T:A_T,19:46629420:G:A_G,19:46630680:A:G_A,19:46631055:A:G_A,19:46631491:A:G_A,19:46631965:A:G_A,19:46633137:G:A_G,19:46633905:C:A_C,19:46634757:C:G_C,19:46635240:C:G_C,19:46636866:A:T_A,19:46637645:G:A_G,19:46637892:C:T_C,19:46639003:G:A_G,19:46640111:G:A_G,19:46640522:T:A_T,19:46641393:C:A_C,19:46641702:G:A_G,19:46641780:A:G_A,19:46641808:C:T_C,19:46641817:A:C_A,19:46642193:C:T_C,19:46642334:C:T_C,19:46642383:C:A_C,19:46642716:T:C_T,19:46642745:G:A_G,19:46643419:C:T_C,19:46643712:T:A_T,19:46643969:T:C_T
chr19:46628800-46628862	0.317762	0.523411	481	62	0.962425501378687	0.813464971048039	0.334687033505225	122.834392467766	2.82486969532717	0.895882691980628	19:46585663:T:C_T,19:46601053:TGG:T_TGG,19:46612288:T:C_T,19:46615074:A:AG_A,19:46615775:G:C_G,19:46615970:T:C_T,19:46616653:T:G_T,19:46617124:A:G_A,19:46618171:C:T_C,19:46618488:A:G_A,19:46619414:G:A_G,19:46619997:T:G_T,19:46620145:T:G_T,19:46620526:A:G_A,19:46621457:T:G_T,19:46623095:G:C_G,19:46623357:C:G_C,19:46624067:C:G_C,19:46624373:G:A_G,19:46626045:G:A_G,19:46626313:A:G_A,19:46626316:T:C_T,19:46627134:C:T_C,19:46627310:G:A_G,19:46627517:G:A_G,19:46627705:G:A_G,19:46628121:T:TTG_T,19:46628152:A:G_A,19:46628300:A:G_A,19:46628365:C:T_C,19:46628431:C:A_C,19:46628624:G:A_G,19:46628667:C:T_C,19:46628700:T:A_T,19:46629420:G:A_G,19:46630680:A:G_A,19:46631055:A:G_A,19:46631491:A:G_A,19:46631965:A:G_A,19:46633137:G:A_G,19:46633905:C:A_C,19:46634757:C:G_C,19:46635240:C:G_C,19:46636866:A:T_A,19:46637645:G:A_G,19:46637892:C:T_C,19:46639003:G:A_G,19:46640111:G:A_G,19:46640522:T:A_T,19:46641393:C:A_C,19:46641702:G:A_G,19:46641780:A:G_A,19:46641808:C:T_C,19:46641817:A:C_A,19:46642193:C:T_C,19:46642334:C:T_C,19:46642383:C:A_C,19:46642716:T:C_T,19:46642745:G:A_G,19:46643419:C:T_C,19:46643712:T:A_T,19:46643969:T:C_T
chr19:46630294-46630367	0.234201	0.615737	480	62	0.962707813500485	0.801791792591785	0.943926746513103	152.588006722731	4.72475995940174	0.881940027079399	19:46585663:T:C_T,19:46601053:TGG:T_TGG,19:46612288:T:C_T,19:46615074:A:AG_A,19:46615775:G:C_G,19:46615970:T:C_T,19:46616653:T:G_T,19:46617124:A:G_A,19:46618171:C:T_C,19:46618488:A:G_A,19:46619414:G:A_G,19:46619997:T:G_T,19:46620145:T:G_T,19:46620526:A:G_A,19:46621457:T:G_T,19:46623095:G:C_G,19:46623357:C:G_C,19:46624067:C:G_C,19:46624373:G:A_G,19:46626045:G:A_G,19:46626313:A:G_A,19:46626316:T:C_T,19:46627134:C:T_C,19:46627310:G:A_G,19:46627517:G:A_G,19:46627705:G:A_G,19:46628121:T:TTG_T,19:46628152:A:G_A,19:46628300:A:G_A,19:46628365:C:T_C,19:46628431:C:A_C,19:46628624:G:A_G,19:46628667:C:T_C,19:46628700:T:A_T,19:46629420:G:A_G,19:46630680:A:G_A,19:46631055:A:G_A,19:46631491:A:G_A,19:46631965:A:G_A,19:46633137:G:A_G,19:46633905:C:A_C,19:46634757:C:G_C,19:46635240:C:G_C,19:46636866:A:T_A,19:46637645:G:A_G,19:46637892:C:T_C,19:46639003:G:A_G,19:46640111:G:A_G,19:46640522:T:A_T,19:46641393:C:A_C,19:46641702:G:A_G,19:46641780:A:G_A,19:46641808:C:T_C,19:46641817:A:C_A,19:46642193:C:T_C,19:46642334:C:T_C,19:46642383:C:A_C,19:46642716:T:C_T,19:46642745:G:A_G,19:46643419:C:T_C,19:46643712:T:A_T,19:46643969:T:C_T
chr19:46632925-46633044	0.378977	0.284738	476	62	0.868516534552936	0.381925732912427	6.37908824357641	233.936611860302	5.00013843758436	0.515319515220703	19:46585663:T:C_T,19:46601053:TGG:T_TGG,19:46612288:T:C_T,19:46615074:A:AG_A,19:46615775:G:C_G,19:46615970:T:C_T,19:46616653:T:G_T,19:46617124:A:G_A,19:46618171:C:T_C,19:46618488:A:G_A,19:46619414:G:A_G,19:46619997:T:G_T,19:46620145:T:G_T,19:46620526:A:G_A,19:46621457:T:G_T,19:46623095:G:C_G,19:46623357:C:G_C,19:46624067:C:G_C,19:46624373:G:A_G,19:46626045:G:A_G,19:46626313:A:G_A,19:46626316:T:C_T,19:46627134:C:T_C,19:46627310:G:A_G,19:46627517:G:A_G,19:46627705:G:A_G,19:46628121:T:TTG_T,19:46628152:A:G_A,19:46628300:A:G_A,19:46628365:C:T_C,19:46628431:C:A_C,19:46628624:G:A_G,19:46628667:C:T_C,19:46628700:T:A_T,19:46629420:G:A_G,19:46630680:A:G_A,19:46631055:A:G_A,19:46631491:A:G_A,19:46631965:A:G_A,19:46633137:G:A_G,19:46633905:C:A_C,19:46634757:C:G_C,19:46635240:C:G_C,19:46636866:A:T_A,19:46637645:G:A_G,19:46637892:C:T_C,19:46639003:G:A_G,19:46640111:G:A_G,19:46640522:T:A_T,19:46641393:C:A_C,19:46641702:G:A_G,19:46641780:A:G_A,19:46641808:C:T_C,19:46641817:A:C_A,19:46642193:C:T_C,19:46642334:C:T_C,19:46642383:C:A_C,19:46642716:T:C_T,19:46642745:G:A_G,19:46643419:C:T_C,19:46643712:T:A_T,19:46643969:T:C_T
chr19:46635499-46635892	0.245822	0.394081	472	62	0.891470827229515	0.523713928785137	739.861251121292	663.721370266028	65.6186678300772	0.631612954174448	19:46585663:T:C_T,19:46601053:TGG:T_TGG,19:46612288:T:C_T,19:46615074:A:AG_A,19:46615775:G:C_G,19:46615970:T:C_T,19:46616653:T:G_T,19:46617124:A:G_A,19:46618171:C:T_C,19:46618488:A:G_A,19:46619414:G:A_G,19:46619997:T:G_T,19:46620145:T:G_T,19:46620526:A:G_A,19:46621457:T:G_T,19:46623095:G:C_G,19:46623357:C:G_C,19:46624067:C:G_C,19:46624373:G:A_G,19:46626045:G:A_G,19:46626313:A:G_A,19:46626316:T:C_T,19:46627134:C:T_C,19:46627310:G:A_G,19:46627517:G:A_G,19:46627705:G:A_G,19:46628121:T:TTG_T,19:46628152:A:G_A,19:46628300:A:G_A,19:46628365:C:T_C,19:46628431:C:A_C,19:46628624:G:A_G,19:46628667:C:T_C,19:46628700:T:A_T,19:46629420:G:A_G,19:46630680:A:G_A,19:46631055:A:G_A,19:46631491:A:G_A,19:46631965:A:G_A,19:46633137:G:A_G,19:46633905:C:A_C,19:46634757:C:G_C,19:46635240:C:G_C,19:46636866:A:T_A,19:46637645:G:A_G,19:46637892:C:T_C,19:46639003:G:A_G,19:46640111:G:A_G,19:46640522:T:A_T,19:46641393:C:A_C,19:46641702:G:A_G,19:46641780:A:G_A,19:46641808:C:T_C,19:46641817:A:C_A,19:46642193:C:T_C,19:46642334:C:T_C,19:46642383:C:A_C,19:46642716:T:C_T,19:46642745:G:A_G,19:46643419:C:T_C,19:46643712:T:A_T,19:46643969:T:C_T
chr19:46636023-46636086	0.00206612	0.229694	478	4	0.870128301886793	0.597872340425532	0.00108451882845188	128.000267950597	0.0185176933265722	0.041063049414487	19:46552222:A:G_A,19:46598791:T:A_T,19:46605056:G:T_G,19:46642311:C:A_C
chr19:46643993-46644042	0.47122	0.181611	476	62	0.838922749131068	0.222123151703823	0.210223812860582	101.273301376245	0.789409724577195	0.477482263858914	19:46585663:T:C_T,19:46601053:TGG:T_TGG,19:46612288:T:C_T,19:46615074:A:AG_A,19:46615775:G:C_G,19:46615970:T:C_T,19:46616653:T:G_T,19:46617124:A:G_A,19:46618171:C:T_C,19:46618488:A:G_A,19:46619414:G:A_G,19:46619997:T:G_T,19:46620145:T:G_T,19:46620526:A:G_A,19:46621457:T:G_T,19:46623095:G:C_G,19:46623357:C:G_C,19:46624067:C:G_C,19:46624373:G:A_G,19:46626045:G:A_G,19:46626313:A:G_A,19:46626316:T:C_T,19:46627134:C:T_C,19:46627310:G:A_G,19:46627517:G:A_G,19:46627705:G:A_G,19:46628121:T:TTG_T,19:46628152:A:G_A,19:46628300:A:G_A,19:46628365:C:T_C,19:46628431:C:A_C,19:46628624:G:A_G,19:46628667:C:T_C,19:46628700:T:A_T,19:46629420:G:A_G,19:46630680:A:G_A,19:46631055:A:G_A,19:46631491:A:G_A,19:46631965:A:G_A,19:46633137:G:A_G,19:46633905:C:A_C,19:46634757:C:G_C,19:46635240:C:G_C,19:46636866:A:T_A,19:46637645:G:A_G,19:46637892:C:T_C,19:46639003:G:A_G,19:46640111:G:A_G,19:46640522:T:A_T,19:46641393:C:A_C,19:46641702:G:A_G,19:46641780:A:G_A,19:46641808:C:T_C,19:46641817:A:C_A,19:46642193:C:T_C,19:46642334:C:T_C,19:46642383:C:A_C,19:46642716:T:C_T,19:46642745:G:A_G,19:46643419:C:T_C,19:46643712:T:A_T,19:46643969:T:C_T
chr19:46645511-46645584	0.151878	0.661686	479	56	0.956978864689177	0.70183260889079	0.753682229586771	145.480492194542	3.71706472894072	0.788667309290784	19:46648467:A:G_A,19:46651227:C:T_C,19:46664872:C:A_C,19:46669216:C:T_C,19:46669588:T:C_T,19:46672271:T:C_T,19:46672358:G:C_G,19:46673495:C:A_C,19:46673568:T:C_T,19:46676197:G:A_G,19:46679685:C:T_C,19:46681099:G:A_G,19:46684181:T:A_T,19:46686070:T:A_T,19:46692822:T:C_T,19:46695675:A:C_A,19:46700002:G:A_G,19:46700099:C:A_C,19:46700115:A:T_A,19:46702450:A:G_A,19:46705224:T:C_T,19:46708521:T:C_T,19:46709086:C:T_C,19:46711154:C:T_C,19:46711739:T:A_T,19:46711896:C:T_C,19:46714844:G:T_G,19:46715865:T:C_T,19:46718300:C:G_C,19:46720692:G:A_G,19:46731628:G:A_G,19:46732773:G:A_G,19:46734810:A:G_A,19:46753285:C:T_C,19:46754939:C:G_C,19:46755585:C:T_C,19:46759066:C:T_C,19:46762012:C:T_C,19:46767708:C:T_C,19:46767933:G:A_G,19:46773197:G:A_G,19:46777995:C:T_C,19:46778983:A:G_A,19:46778988:C:T_C,19:46779373:A:G_A,19:46779998:G:A_G,19:46782332:A:C_A,19:46783234:T:C_T,19:46784682:T:C_T,19:46785388:T:C_T,19:46789137:G:A_G,19:46789738:T:G_T,19:46789742:T:A_T,19:46791931:A:G_A,19:46794356:A:G_A,19:46795258:C:T_C
chr19:46653527-46653587	0.360514	0.236385	475	56	0.945191838055891	0.682631224054217	7.260305126584	140.713495875828	9.86484516687897	0.734633808512296	19:46648467:A:G_A,19:46651227:C:T_C,19:46664872:C:A_C,19:46669216:C:T_C,19:46669588:T:C_T,19:46672271:T:C_T,19:46672358:G:C_G,19:46673495:C:A_C,19:46673568:T:C_T,19:46676197:G:A_G,19:46679685:C:T_C,19:46681099:G:A_G,19:46684181:T:A_T,19:46686070:T:A_T,19:46692822:T:C_T,19:46695675:A:C_A,19:46700002:G:A_G,19:46700099:C:A_C,19:46700115:A:T_A,19:46702450:A:G_A,19:46705224:T:C_T,19:46708521:T:C_T,19:46709086:C:T_C,19:46711154:C:T_C,19:46711739:T:A_T,19:46711896:C:T_C,19:46714844:G:T_G,19:46715865:T:C_T,19:46718300:C:G_C,19:46720692:G:A_G,19:46731628:G:A_G,19:46732773:G:A_G,19:46734810:A:G_A,19:46753285:C:T_C,19:46754939:C:G_C,19:46755585:C:T_C,19:46759066:C:T_C,19:46762012:C:T_C,19:46767708:C:T_C,19:46767933:G:A_G,19:46773197:G:A_G,19:46777995:C:T_C,19:46778983:A:G_A,19:46778988:C:T_C,19:46779373:A:G_A,19:46779998:G:A_G,19:46782332:A:C_A,19:46783234:T:C_T,19:46784682:T:C_T,19:46785388:T:C_T,19:46789137:G:A_G,19:46789738:T:G_T,19:46789742:T:A_T,19:46791931:A:G_A,19:46794356:A:G_A,19:46795258:C:T_C
chr19:46665172-46665215	0.407665	0.168386	479	56	0.962262031710077	0.805439017241823	0.505407945559909	90.7327875046507	3.54374063582851	0.937692208288775	19:46645596:G:A_G,19:46648460:G:A_G,19:46654181:G:A_G,19:46654314:T:C_T,19:46655334:A:G_A,19:46660517:G:A_G,19:46662617:C:T_C,19:46664011:G:C_G,19:46666048:C:T_C,19:46670948:A:G_A,19:46673581:CATAG:C_CATAG,19:46679340:C:CA_C,19:46695899:C:T_C,19:46697348:C:T_C,19:46698561:T:C_T,19:46702451:T:C_T,19:46703893:G:C_G,19:46708039:G:T_G,19:46709476:G:A_G,19:46712717:G:A_G,19:46713752:T:C_T,19:46716923:G:A_G,19:46718501:G:A_G,19:46719053:C:T_C,19:46720037:C:T_C,19:46721333:C:T_C,19:46725733:T:C_T,19:46730421:GAA:G_GAA,19:46732458:C:T_C,19:46733011:G:C_G,19:46734278:G:C_G,19:46735402:G:A_G,19:46736662:G:C_G,19:46738402:C:T_C,19:46738895:G:A_G,19:46741273:C:A_C,19:46744529:G:A_G,19:46745722:C:G_C,19:46749961:C:T_C,19:46750027:T:C_T,19:46762703:G:A_G,19:46763373:T:C_T,19:46766760:AAGGCGCATCCTACAG:A_AAGGCGCATCCTACAG,19:46770338:C:G_C,19:46771964:C:T_C,19:46773578:G:C_G,19:46774455:C:T_C,19:46778905:G:A_G,19:46781146:C:G_C,19:46790751:G:A_G,19:46794744:T:C_T,19:46799675:C:T_C,19:46802503:T:G_T,19:46802804:C:T_C,19:46805075:T:C_T,19:46806542:A:G_A
chr19:46670724-46670763	0.356706	0.158506	478	56	0.982078794485939	0.904292281518982	0.151273174660029	84.9195472921202	2.76434750205387	0.905295939175529	19:46648467:A:G_A,19:46651227:C:T_C,19:46664872:C:A_C,19:46669216:C:T_C,19:46669588:T:C_T,19:46672271:T:C_T,19:46672358:G:C_G,19:46673495:C:A_C,19:46673568:T:C_T,19:46676197:G:A_G,19:46679685:C:T_C,19:46681099:G:A_G,19:46684181:T:A_T,19:46686070:T:A_T,19:46692822:T:C_T,19:46695675:A:C_A,19:46700002:G:A_G,19:46700099:C:A_C,19:46700115:A:T_A,19:46702450:A:G_A,19:46705224:T:C_T,19:46708521:T:C_T,19:46709086:C:T_C,19:46711154:C:T_C,19:46711739:T:A_T,19:46711896:C:T_C,19:46714844:G:T_G,19:46715865:T:C_T,19:46718300:C:G_C,19:46720692:G:A_G,19:46731628:G:A_G,19:46732773:G:A_G,19:46734810:A:G_A,19:46753285:C:T_C,19:46754939:C:G_C,19:46755585:C:T_C,19:46759066:C:T_C,19:46762012:C:T_C,19:46767708:C:T_C,19:46767933:G:A_G,19:46773197:G:A_G,19:46777995:C:T_C,19:46778983:A:G_A,19:46778988:C:T_C,19:46779373:A:G_A,19:46779998:G:A_G,19:46782332:A:C_A,19:46783234:T:C_T,19:46784682:T:C_T,19:46785388:T:C_T,19:46789137:G:A_G,19:46789738:T:G_T,19:46789742:T:A_T,19:46791931:A:G_A,19:46794356:A:G_A,19:46795258:C:T_C
chr19:46671911-46671951	0.412887	0.297627	477	56	0.8565976574851	0.182376082791852	0.252223599853372	82.4767941430569	0.869996742431052	0.430334117367674	19:46648467:A:G_A,19:46651227:C:T_C,19:46664872:C:A_C,19:46669216:C:T_C,19:46669588:T:C_T,19:46672271:T:C_T,19:46672358:G:C_G,19:46673495:C:A_C,19:46673568:T:C_T,19:46676197:G:A_G,19:46679685:C:T_C,19:46681099:G:A_G,19:46684181:T:A_T,19:46686070:T:A_T,19:46692822:T:C_T,19:46695675:A:C_A,19:46700002:G:A_G,19:46700099:C:A_C,19:46700115:A:T_A,19:46702450:A:G_A,19:46705224:T:C_T,19:46708521:T:C_T,19:46709086:C:T_C,19:46711154:C:T_C,19:46711739:T:A_T,19:46711896:C:T_C,19:46714844:G:T_G,19:46715865:T:C_T,19:46718300:C:G_C,19:46720692:G:A_G,19:46731628:G:A_G,19:46732773:G:A_G,19:46734810:A:G_A,19:46753285:C:T_C,19:46754939:C:G_C,19:46755585:C:T_C,19:46759066:C:T_C,19:46762012:C:T_C,19:46767708:C:T_C,19:46767933:G:A_G,19:46773197:G:A_G,19:46777995:C:T_C,19:46778983:A:G_A,19:46778988:C:T_C,19:46779373:A:G_A,19:46779998:G:A_G,19:46782332:A:C_A,19:46783234:T:C_T,19:46784682:T:C_T,19:46785388:T:C_T,19:46789137:G:A_G,19:46789738:T:G_T,19:46789742:T:A_T,19:46791931:A:G_A,19:46794356:A:G_A,19:46795258:C:T_C
chr19:46681244-46681283	0.279099	0.360811	476	56	0.899718922701784	0.384643490155733	0.0631930651770794	79.5846183698745	0.581106701638961	0.53587233600964	19:46648467:A:G_A,19:46651227:C:T_C,19:46664872:C:A_C,19:46669216:C:T_C,19:46669588:T:C_T,19:46672271:T:C_T,19:46672358:G:C_G,19:46673495:C:A_C,19:46673568:T:C_T,19:46676197:G:A_G,19:46679685:C:T_C,19:46681099:G:A_G,19:46684181:T:A_T,19:46686070:T:A_T,19:46692822:T:C_T,19:46695675:A:C_A,19:46700002:G:A_G,19:46700099:C:A_C,19:46700115:A:T_A,19:46702450:A:G_A,19:46705224:T:C_T,19:46708521:T:C_T,19:46709086:C:T_C,19:46711154:C:T_C,19:46711739:T:A_T,19:46711896:C:T_C,19:46714844:G:T_G,19:46715865:T:C_T,19:46718300:C:G_C,19:46720692:G:A_G,19:46731628:G:A_G,19:46732773:G:A_G,19:46734810:A:G_A,19:46753285:C:T_C,19:46754939:C:G_C,19:46755585:C:T_C,19:46759066:C:T_C,19:46762012:C:T_C,19:46767708:C:T_C,19:46767933:G:A_G,19:46773197:G:A_G,19:46777995:C:T_C,19:46778983:A:G_A,19:46778988:C:T_C,19:46779373:A:G_A,19:46779998:G:A_G,19:46782332:A:C_A,19:46783234:T:C_T,19:46784682:T:C_T,19:46785388:T:C_T,19:46789137:G:A_G,19:46789738:T:G_T,19:46789742:T:A_T,19:46791931:A:G_A,19:46794356:A:G_A,19:46795258:C:T_C
chr19:46701636-46701695	0.434896	0.472106	473	56	0.917398132368679	0.478042352537167	0.130970308346546	119.479549168329	0.95690227449771	0.577500268668405	19:46648467:A:G_A,19:46651227:C:T_C,19:46664872:C:A_C,19:46669216:C:T_C,19:46669588:T:C_T,19:46672271:T:C_T,19:46672358:G:C_G,19:46673495:C:A_C,19:46673568:T:C_T,19:46676197:G:A_G,19:46679685:C:T_C,19:46681099:G:A_G,19:46684181:T:A_T,19:46686070:T:A_T,19:46692822:T:C_T,19:46695675:A:C_A,19:46700002:G:A_G,19:46700099:C:A_C,19:46700115:A:T_A,19:46702450:A:G_A,19:46705224:T:C_T,19:46708521:T:C_T,19:46709086:C:T_C,19:46711154:C:T_C,19:46711739:T:A_T,19:46711896:C:T_C,19:46714844:G:T_G,19:46715865:T:C_T,19:46718300:C:G_C,19:46720692:G:A_G,19:46731628:G:A_G,19:46732773:G:A_G,19:46734810:A:G_A,19:46753285:C:T_C,19:46754939:C:G_C,19:46755585:C:T_C,19:46759066:C:T_C,19:46762012:C:T_C,19:46767708:C:T_C,19:46767933:G:A_G,19:46773197:G:A_G,19:46777995:C:T_C,19:46778983:A:G_A,19:46778988:C:T_C,19:46779373:A:G_A,19:46779998:G:A_G,19:46782332:A:C_A,19:46783234:T:C_T,19:46784682:T:C_T,19:46785388:T:C_T,19:46789137:G:A_G,19:46789738:T:G_T,19:46789742:T:A_T,19:46791931:A:G_A,19:46794356:A:G_A,19:46795258:C:T_C
chr19:46703941-46704010	0.39712	0.264655	480	56	0.970840416247376	0.859322518211505	4.49469873905133	155.457141176493	11.8326426079058	0.908331189278135	19:46648467:A:G_A,19:46651227:C:T_C,19:46664872:C:A_C,19:46669216:C:T_C,19:46669588:T:C_T,19:46672271:T:C_T,19:46672358:G:C_G,19:46673495:C:A_C,19:46673568:T:C_T,19:46676197:G:A_G,19:46679685:C:T_C,19:46681099:G:A_G,19:46684181:T:A_T,19:46686070:T:A_T,19:46692822:T:C_T,19:46695675:A:C_A,19:46700002:G:A_G,19:46700099:C:A_C,19:46700115:A:T_A,19:46702450:A:G_A,19:46705224:T:C_T,19:46708521:T:C_T,19:46709086:C:T_C,19:46711154:C:T_C,19:46711739:T:A_T,19:46711896:C:T_C,19:46714844:G:T_G,19:46715865:T:C_T,19:46718300:C:G_C,19:46720692:G:A_G,19:46731628:G:A_G,19:46732773:G:A_G,19:46734810:A:G_A,19:46753285:C:T_C,19:46754939:C:G_C,19:46755585:C:T_C,19:46759066:C:T_C,19:46762012:C:T_C,19:46767708:C:T_C,19:46767933:G:A_G,19:46773197:G:A_G,19:46777995:C:T_C,19:46778983:A:G_A,19:46778988:C:T_C,19:46779373:A:G_A,19:46779998:G:A_G,19:46782332:A:C_A,19:46783234:T:C_T,19:46784682:T:C_T,19:46785388:T:C_T,19:46789137:G:A_G,19:46789738:T:G_T,19:46789742:T:A_T,19:46791931:A:G_A,19:46794356:A:G_A,19:46795258:C:T_C
chr19:46717064-46717117	0.118449	0.673015	471	56	0.968199786055558	0.783513387546834	0.068567397083824	108.720599098213	1.33071265250953	0.821260529753107	19:46648467:A:G_A,19:46651227:C:T_C,19:46664872:C:A_C,19:46669216:C:T_C,19:46669588:T:C_T,19:46672271:T:C_T,19:46672358:G:C_G,19:46673495:C:A_C,19:46673568:T:C_T,19:46676197:G:A_G,19:46679685:C:T_C,19:46681099:G:A_G,19:46684181:T:A_T,19:46686070:T:A_T,19:46692822:T:C_T,19:46695675:A:C_A,19:46700002:G:A_G,19:46700099:C:A_C,19:46700115:A:T_A,19:46702450:A:G_A,19:46705224:T:C_T,19:46708521:T:C_T,19:46709086:C:T_C,19:46711154:C:T_C,19:46711739:T:A_T,19:46711896:C:T_C,19:46714844:G:T_G,19:46715865:T:C_T,19:46718300:C:G_C,19:46720692:G:A_G,19:46731628:G:A_G,19:46732773:G:A_G,19:46734810:A:G_A,19:46753285:C:T_C,19:46754939:C:G_C,19:46755585:C:T_C,19:46759066:C:T_C,19:46762012:C:T_C,19:46767708:C:T_C,19:46767933:G:A_G,19:46773197:G:A_G,19:46777995:C:T_C,19:46778983:A:G_A,19:46778988:C:T_C,19:46779373:A:G_A,19:46779998:G:A_G,19:46782332:A:C_A,19:46783234:T:C_T,19:46784682:T:C_T,19:46785388:T:C_T,19:46789137:G:A_G,19:46789738:T:G_T,19:46789742:T:A_T,19:46791931:A:G_A,19:46794356:A:G_A,19:46795258:C:T_C
chr19:46724236-46724287	0.331753	0.345492	478	56	0.873622858312698	0.455647496806881	11.5519323925478	97.2010604482349	7.4138638111272	0.601316468248346	19:46645596:G:A_G,19:46648460:G:A_G,19:46654181:G:A_G,19:46654314:T:C_T,19:46655334:A:G_A,19:46660517:G:A_G,19:46662617:C:T_C,19:46664011:G:C_G,19:46666048:C:T_C,19:46670948:A:G_A,19:46673581:CATAG:C_CATAG,19:46679340:C:CA_C,19:46695899:C:T_C,19:46697348:C:T_C,19:46698561:T:C_T,19:46702451:T:C_T,19:46703893:G:C_G,19:46708039:G:T_G,19:46709476:G:A_G,19:46712717:G:A_G,19:46713752:T:C_T,19:46716923:G:A_G,19:46718501:G:A_G,19:46719053:C:T_C,19:46720037:C:T_C,19:46721333:C:T_C,19:46725733:T:C_T,19:46730421:GAA:G_GAA,19:46732458:C:T_C,19:46733011:G:C_G,19:46734278:G:C_G,19:46735402:G:A_G,19:46736662:G:C_G,19:46738402:C:T_C,19:46738895:G:A_G,19:46741273:C:A_C,19:46744529:G:A_G,19:46745722:C:G_C,19:46749961:C:T_C,19:46750027:T:C_T,19:46762703:G:A_G,19:46763373:T:C_T,19:46766760:AAGGCGCATCCTACAG:A_AAGGCGCATCCTACAG,19:46770338:C:G_C,19:46771964:C:T_C,19:46773578:G:C_G,19:46774455:C:T_C,19:46778905:G:A_G,19:46781146:C:G_C,19:46790751:G:A_G,19:46794744:T:C_T,19:46799675:C:T_C,19:46802503:T:G_T,19:46802804:C:T_C,19:46805075:T:C_T,19:46806542:A:G_A
chr19:46736493-46736586	0.0326531	0.359653	483	56	0.873321348582321	-0.222214892871628	0.341853002070393	187.599078919824	1.18752199474995	0.522573469876118	19:46645596:G:A_G,19:46648460:G:A_G,19:46654181:G:A_G,19:46654314:T:C_T,19:46655334:A:G_A,19:46660517:G:A_G,19:46662617:C:T_C,19:46664011:G:C_G,19:46666048:C:T_C,19:46670948:A:G_A,19:46673581:CATAG:C_CATAG,19:46679340:C:CA_C,19:46695899:C:T_C,19:46697348:C:T_C,19:46698561:T:C_T,19:46702451:T:C_T,19:46703893:G:C_G,19:46708039:G:T_G,19:46709476:G:A_G,19:46712717:G:A_G,19:46713752:T:C_T,19:46716923:G:A_G,19:46718501:G:A_G,19:46719053:C:T_C,19:46720037:C:T_C,19:46721333:C:T_C,19:46725733:T:C_T,19:46730421:GAA:G_GAA,19:46732458:C:T_C,19:46733011:G:C_G,19:46734278:G:C_G,19:46735402:G:A_G,19:46736662:G:C_G,19:46738402:C:T_C,19:46738895:G:A_G,19:46741273:C:A_C,19:46744529:G:A_G,19:46745722:C:G_C,19:46749961:C:T_C,19:46750027:T:C_T,19:46762703:G:A_G,19:46763373:T:C_T,19:46766760:AAGGCGCATCCTACAG:A_AAGGCGCATCCTACAG,19:46770338:C:G_C,19:46771964:C:T_C,19:46773578:G:C_G,19:46774455:C:T_C,19:46778905:G:A_G,19:46781146:C:G_C,19:46790751:G:A_G,19:46794744:T:C_T,19:46799675:C:T_C,19:46802503:T:G_T,19:46802804:C:T_C,19:46805075:T:C_T,19:46806542:A:G_A
chr19:46746031-46746126	0.122062	0.646395	478	56	0.968568012921624	0.79206996750286	0.202410446612145	193.301578194764	2.4001557367565	0.894577063189855	19:46648467:A:G_A,19:46651227:C:T_C,19:46664872:C:A_C,19:46669216:C:T_C,19:46669588:T:C_T,19:46672271:T:C_T,19:46672358:G:C_G,19:46673495:C:A_C,19:46673568:T:C_T,19:46676197:G:A_G,19:46679685:C:T_C,19:46681099:G:A_G,19:46684181:T:A_T,19:46686070:T:A_T,19:46692822:T:C_T,19:46695675:A:C_A,19:46700002:G:A_G,19:46700099:C:A_C,19:46700115:A:T_A,19:46702450:A:G_A,19:46705224:T:C_T,19:46708521:T:C_T,19:46709086:C:T_C,19:46711154:C:T_C,19:46711739:T:A_T,19:46711896:C:T_C,19:46714844:G:T_G,19:46715865:T:C_T,19:46718300:C:G_C,19:46720692:G:A_G,19:46731628:G:A_G,19:46732773:G:A_G,19:46734810:A:G_A,19:46753285:C:T_C,19:46754939:C:G_C,19:46755585:C:T_C,19:46759066:C:T_C,19:46762012:C:T_C,19:46767708:C:T_C,19:46767933:G:A_G,19:46773197:G:A_G,19:46777995:C:T_C,19:46778983:A:G_A,19:46778988:C:T_C,19:46779373:A:G_A,19:46779998:G:A_G,19:46782332:A:C_A,19:46783234:T:C_T,19:46784682:T:C_T,19:46785388:T:C_T,19:46789137:G:A_G,19:46789738:T:G_T,19:46789742:T:A_T,19:46791931:A:G_A,19:46794356:A:G_A,19:46795258:C:T_C
chr19:46754361-46754425	0.363524	0.505173	475	56	0.887059803322051	0.534126652297696	2.64138450113867	125.934140707477	4.15972698271478	0.739854924990451	19:46645596:G:A_G,19:46648460:G:A_G,19:46654181:G:A_G,19:46654314:T:C_T,19:46655334:A:G_A,19:46660517:G:A_G,19:46662617:C:T_C,19:46664011:G:C_G,19:46666048:C:T_C,19:46670948:A:G_A,19:46673581:CATAG:C_CATAG,19:46679340:C:CA_C,19:46695899:C:T_C,19:46697348:C:T_C,19:46698561:T:C_T,19:46702451:T:C_T,19:46703893:G:C_G,19:46708039:G:T_G,19:46709476:G:A_G,19:46712717:G:A_G,19:46713752:T:C_T,19:46716923:G:A_G,19:46718501:G:A_G,19:46719053:C:T_C,19:46720037:C:T_C,19:46721333:C:T_C,19:46725733:T:C_T,19:46730421:GAA:G_GAA,19:46732458:C:T_C,19:46733011:G:C_G,19:46734278:G:C_G,19:46735402:G:A_G,19:46736662:G:C_G,19:46738402:C:T_C,19:46738895:G:A_G,19:46741273:C:A_C,19:46744529:G:A_G,19:46745722:C:G_C,19:46749961:C:T_C,19:46750027:T:C_T,19:46762703:G:A_G,19:46763373:T:C_T,19:46766760:AAGGCGCATCCTACAG:A_AAGGCGCATCCTACAG,19:46770338:C:G_C,19:46771964:C:T_C,19:46773578:G:C_G,19:46774455:C:T_C,19:46778905:G:A_G,19:46781146:C:G_C,19:46790751:G:A_G,19:46794744:T:C_T,19:46799675:C:T_C,19:46802503:T:G_T,19:46802804:C:T_C,19:46805075:T:C_T,19:46806542:A:G_A
chr19:46768027-46768073	0.0954825	0.237016	480	56	0.891249349499941	0.305576092851029	0.147145671829385	93.5889103113718	0.842600626612883	0.52472037312386	19:46648467:A:G_A,19:46651227:C:T_C,19:46664872:C:A_C,19:46669216:C:T_C,19:46669588:T:C_T,19:46672271:T:C_T,19:46672358:G:C_G,19:46673495:C:A_C,19:46673568:T:C_T,19:46676197:G:A_G,19:46679685:C:T_C,19:46681099:G:A_G,19:46684181:T:A_T,19:46686070:T:A_T,19:46692822:T:C_T,19:46695675:A:C_A,19:46700002:G:A_G,19:46700099:C:A_C,19:46700115:A:T_A,19:46702450:A:G_A,19:46705224:T:C_T,19:46708521:T:C_T,19:46709086:C:T_C,19:46711154:C:T_C,19:46711739:T:A_T,19:46711896:C:T_C,19:46714844:G:T_G,19:46715865:T:C_T,19:46718300:C:G_C,19:46720692:G:A_G,19:46731628:G:A_G,19:46732773:G:A_G,19:46734810:A:G_A,19:46753285:C:T_C,19:46754939:C:G_C,19:46755585:C:T_C,19:46759066:C:T_C,19:46762012:C:T_C,19:46767708:C:T_C,19:46767933:G:A_G,19:46773197:G:A_G,19:46777995:C:T_C,19:46778983:A:G_A,19:46778988:C:T_C,19:46779373:A:G_A,19:46779998:G:A_G,19:46782332:A:C_A,19:46783234:T:C_T,19:46784682:T:C_T,19:46785388:T:C_T,19:46789137:G:A_G,19:46789738:T:G_T,19:46789742:T:A_T,19:46791931:A:G_A,19:46794356:A:G_A,19:46795258:C:T_C
chr19:46773444-46773502	0.410374	0.173769	473	56	0.863025990377055	0.342285300311704	0.381544085679721	118.261394538401	1.12954979367778	0.458040841864243	19:46645596:G:A_G,19:46648460:G:A_G,19:46654181:G:A_G,19:46654314:T:C_T,19:46655334:A:G_A,19:46660517:G:A_G,19:46662617:C:T_C,19:46664011:G:C_G,19:46666048:C:T_C,19:46670948:A:G_A,19:46673581:CATAG:C_CATAG,19:46679340:C:CA_C,19:46695899:C:T_C,19:46697348:C:T_C,19:46698561:T:C_T,19:46702451:T:C_T,19:46703893:G:C_G,19:46708039:G:T_G,19:46709476:G:A_G,19:46712717:G:A_G,19:46713752:T:C_T,19:46716923:G:A_G,19:46718501:G:A_G,19:46719053:C:T_C,19:46720037:C:T_C,19:46721333:C:T_C,19:46725733:T:C_T,19:46730421:GAA:G_GAA,19:46732458:C:T_C,19:46733011:G:C_G,19:46734278:G:C_G,19:46735402:G:A_G,19:46736662:G:C_G,19:46738402:C:T_C,19:46738895:G:A_G,19:46741273:C:A_C,19:46744529:G:A_G,19:46745722:C:G_C,19:46749961:C:T_C,19:46750027:T:C_T,19:46762703:G:A_G,19:46763373:T:C_T,19:46766760:AAGGCGCATCCTACAG:A_AAGGCGCATCCTACAG,19:46770338:C:G_C,19:46771964:C:T_C,19:46773578:G:C_G,19:46774455:C:T_C,19:46778905:G:A_G,19:46781146:C:G_C,19:46790751:G:A_G,19:46794744:T:C_T,19:46799675:C:T_C,19:46802503:T:G_T,19:46802804:C:T_C,19:46805075:T:C_T,19:46806542:A:G_A
chr19:46775035-46775120	0.407358	0.155709	474	56	0.841479201712853	0.319506578706592	3.74501822911354	159.837144808207	3.32107299148201	0.466862677273782	19:46648467:A:G_A,19:46651227:C:T_C,19:46664872:C:A_C,19:46669216:C:T_C,19:46669588:T:C_T,19:46672271:T:C_T,19:46672358:G:C_G,19:46673495:C:A_C,19:46673568:T:C_T,19:46676197:G:A_G,19:46679685:C:T_C,19:46681099:G:A_G,19:46684181:T:A_T,19:46686070:T:A_T,19:46692822:T:C_T,19:46695675:A:C_A,19:46700002:G:A_G,19:46700099:C:A_C,19:46700115:A:T_A,19:46702450:A:G_A,19:46705224:T:C_T,19:46708521:T:C_T,19:46709086:C:T_C,19:46711154:C:T_C,19:46711739:T:A_T,19:46711896:C:T_C,19:46714844:G:T_G,19:46715865:T:C_T,19:46718300:C:G_C,19:46720692:G:A_G,19:46731628:G:A_G,19:46732773:G:A_G,19:46734810:A:G_A,19:46753285:C:T_C,19:46754939:C:G_C,19:46755585:C:T_C,19:46759066:C:T_C,19:46762012:C:T_C,19:46767708:C:T_C,19:46767933:G:A_G,19:46773197:G:A_G,19:46777995:C:T_C,19:46778983:A:G_A,19:46778988:C:T_C,19:46779373:A:G_A,19:46779998:G:A_G,19:46782332:A:C_A,19:46783234:T:C_T,19:46784682:T:C_T,19:46785388:T:C_T,19:46789137:G:A_G,19:46789738:T:G_T,19:46789742:T:A_T,19:46791931:A:G_A,19:46794356:A:G_A,19:46795258:C:T_C
chr19:46783455-46783516	0.480493	0.172156	480	56	0.890509167115744	0.439057752268421	1.39393805821504	124.431966620727	2.75900585614122	0.597915109549919	19:46648467:A:G_A,19:46651227:C:T_C,19:46664872:C:A_C,19:46669216:C:T_C,19:46669588:T:C_T,19:46672271:T:C_T,19:46672358:G:C_G,19:46673495:C:A_C,19:46673568:T:C_T,19:46676197:G:A_G,19:46679685:C:T_C,19:46681099:G:A_G,19:46684181:T:A_T,19:46686070:T:A_T,19:46692822:T:C_T,19:46695675:A:C_A,19:46700002:G:A_G,19:46700099:C:A_C,19:46700115:A:T_A,19:46702450:A:G_A,19:46705224:T:C_T,19:46708521:T:C_T,19:46709086:C:T_C,19:46711154:C:T_C,19:46711739:T:A_T,19:46711896:C:T_C,19:46714844:G:T_G,19:46715865:T:C_T,19:46718300:C:G_C,19:46720692:G:A_G,19:46731628:G:A_G,19:46732773:G:A_G,19:46734810:A:G_A,19:46753285:C:T_C,19:46754939:C:G_C,19:46755585:C:T_C,19:46759066:C:T_C,19:46762012:C:T_C,19:46767708:C:T_C,19:46767933:G:A_G,19:46773197:G:A_G,19:46777995:C:T_C,19:46778983:A:G_A,19:46778988:C:T_C,19:46779373:A:G_A,19:46779998:G:A_G,19:46782332:A:C_A,19:46783234:T:C_T,19:46784682:T:C_T,19:46785388:T:C_T,19:46789137:G:A_G,19:46789738:T:G_T,19:46789742:T:A_T,19:46791931:A:G_A,19:46794356:A:G_A,19:46795258:C:T_C
chr19:46855726-46855781	0.367739	0.172775	475	96	0.96408870237921	0.868374289734187	0.289215624427909	106.899733958405	2.71065042457485	0.91233927873564	19:46844195:G:A_G,19:46848709:G:A_G,19:46849002:T:C_T,19:46854618:G:A_G,19:46855422:G:A_G,19:46856603:CGTTT:C_CGTTT,19:46860134:A:G_A,19:46863144:C:T_C,19:46863828:C:T_C,19:46873129:C:T_C,19:46874162:C:G_C,19:46875600:G:A_G,19:46881242:A:G_A,19:46882447:T:C_T,19:46883568:C:T_C,19:46886056:C:T_C,19:46886113:A:G_A,19:46886781:CTTA:C_CTTA,19:46889487:T:A_T,19:46891431:T:G_T,19:46894238:C:T_C,19:46896014:A:G_A,19:46904910:C:T_C,19:46905251:G:C_G,19:46905558:C:G_C,19:46905830:G:A_G,19:46908967:T:C_T,19:46909365:C:T_C,19:46913353:C:T_C,19:46926541:G:C_G,19:46932405:T:C_T,19:46934454:A:G_A,19:46938589:G:C_G,19:46943434:A:G_A,19:46951450:C:CT_C,19:46952058:A:G_A,19:46956144:G:A_G,19:46956219:A:T_A,19:46956999:G:A_G,19:46959942:A:T_A,19:46960515:A:G_A,19:46961137:C:T_C,19:46962109:T:C_T,19:46963226:T:C_T,19:46963581:C:G_C,19:46966513:T:C_T,19:46966849:A:T_A,19:46966874:C:T_C,19:46967493:T:A_T,19:46967605:T:C_T,19:46967815:G:C_G,19:46970596:C:T_C,19:46970794:G:A_G,19:46972095:C:T_C,19:46973564:G:A_G,19:46975631:C:CAGA_C,19:46977417:A:G_A,19:46977603:C:T_C,19:46978425:G:A_G,19:46979848:A:G_A,19:46980746:T:G_T,19:46982070:C:T_C,19:46985380:T:C_T,19:46985573:A:G_A,19:46986301:C:T_C,19:46989218:G:A_G,19:46995774:T:C_T,19:46997093:G:T_G,19:46997505:G:A_G,19:47002707:TG:T_TG,19:47003095:A:G_A,19:47003106:C:T_C,19:47003512:C:T_C,19:47004177:C:T_C,19:47004211:G:A_G,19:47005158:G:C_G,19:47005210:C:G_C,19:47005433:T:G_T,19:47006362:A:C_A,19:47008261:C:T_C,19:47008735:A:G_A,19:47009334:C:G_C,19:47010259:T:C_T,19:47010633:A:T_A,19:47010635:A:T_A,19:47011171:A:G_A,19:47011365:T:C_T,19:47011373:C:A_C,19:47012605:C:T_C,19:47013202:G:A_G,19:47015627:T:C_T,19:47017348:G:A_G,19:47018198:T:C_T,19:47018971:C:T_C,19:47022677:T:C_T,19:47022678:G:C_G
chr19:46879570-46879630	0.419193	0.698474	480	96	0.996164185710574	0.974081648781767	13.3872794063333	211.083730098298	59.0015738036576	0.997452991775668	19:46844195:G:A_G,19:46848709:G:A_G,19:46849002:T:C_T,19:46854618:G:A_G,19:46855422:G:A_G,19:46856603:CGTTT:C_CGTTT,19:46860134:A:G_A,19:46863144:C:T_C,19:46863828:C:T_C,19:46873129:C:T_C,19:46874162:C:G_C,19:46875600:G:A_G,19:46881242:A:G_A,19:46882447:T:C_T,19:46883568:C:T_C,19:46886056:C:T_C,19:46886113:A:G_A,19:46886781:CTTA:C_CTTA,19:46889487:T:A_T,19:46891431:T:G_T,19:46894238:C:T_C,19:46896014:A:G_A,19:46904910:C:T_C,19:46905251:G:C_G,19:46905558:C:G_C,19:46905830:G:A_G,19:46908967:T:C_T,19:46909365:C:T_C,19:46913353:C:T_C,19:46926541:G:C_G,19:46932405:T:C_T,19:46934454:A:G_A,19:46938589:G:C_G,19:46943434:A:G_A,19:46951450:C:CT_C,19:46952058:A:G_A,19:46956144:G:A_G,19:46956219:A:T_A,19:46956999:G:A_G,19:46959942:A:T_A,19:46960515:A:G_A,19:46961137:C:T_C,19:46962109:T:C_T,19:46963226:T:C_T,19:46963581:C:G_C,19:46966513:T:C_T,19:46966849:A:T_A,19:46966874:C:T_C,19:46967493:T:A_T,19:46967605:T:C_T,19:46967815:G:C_G,19:46970596:C:T_C,19:46970794:G:A_G,19:46972095:C:T_C,19:46973564:G:A_G,19:46975631:C:CAGA_C,19:46977417:A:G_A,19:46977603:C:T_C,19:46978425:G:A_G,19:46979848:A:G_A,19:46980746:T:G_T,19:46982070:C:T_C,19:46985380:T:C_T,19:46985573:A:G_A,19:46986301:C:T_C,19:46989218:G:A_G,19:46995774:T:C_T,19:46997093:G:T_G,19:46997505:G:A_G,19:47002707:TG:T_TG,19:47003095:A:G_A,19:47003106:C:T_C,19:47003512:C:T_C,19:47004177:C:T_C,19:47004211:G:A_G,19:47005158:G:C_G,19:47005210:C:G_C,19:47005433:T:G_T,19:47006362:A:C_A,19:47008261:C:T_C,19:47008735:A:G_A,19:47009334:C:G_C,19:47010259:T:C_T,19:47010633:A:T_A,19:47010635:A:T_A,19:47011171:A:G_A,19:47011365:T:C_T,19:47011373:C:A_C,19:47012605:C:T_C,19:47013202:G:A_G,19:47015627:T:C_T,19:47017348:G:A_G,19:47018198:T:C_T,19:47018971:C:T_C,19:47022677:T:C_T,19:47022678:G:C_G
chr19:46883250-46883288	0.411357	0.346669	480	96	0.878034586564888	0.403068071509001	0.116497615017702	78.7328734677519	0.740111862308257	0.573474865090142	19:46844195:G:A_G,19:46848709:G:A_G,19:46849002:T:C_T,19:46854618:G:A_G,19:46855422:G:A_G,19:46856603:CGTTT:C_CGTTT,19:46860134:A:G_A,19:46863144:C:T_C,19:46863828:C:T_C,19:46873129:C:T_C,19:46874162:C:G_C,19:46875600:G:A_G,19:46881242:A:G_A,19:46882447:T:C_T,19:46883568:C:T_C,19:46886056:C:T_C,19:46886113:A:G_A,19:46886781:CTTA:C_CTTA,19:46889487:T:A_T,19:46891431:T:G_T,19:46894238:C:T_C,19:46896014:A:G_A,19:46904910:C:T_C,19:46905251:G:C_G,19:46905558:C:G_C,19:46905830:G:A_G,19:46908967:T:C_T,19:46909365:C:T_C,19:46913353:C:T_C,19:46926541:G:C_G,19:46932405:T:C_T,19:46934454:A:G_A,19:46938589:G:C_G,19:46943434:A:G_A,19:46951450:C:CT_C,19:46952058:A:G_A,19:46956144:G:A_G,19:46956219:A:T_A,19:46956999:G:A_G,19:46959942:A:T_A,19:46960515:A:G_A,19:46961137:C:T_C,19:46962109:T:C_T,19:46963226:T:C_T,19:46963581:C:G_C,19:46966513:T:C_T,19:46966849:A:T_A,19:46966874:C:T_C,19:46967493:T:A_T,19:46967605:T:C_T,19:46967815:G:C_G,19:46970596:C:T_C,19:46970794:G:A_G,19:46972095:C:T_C,19:46973564:G:A_G,19:46975631:C:CAGA_C,19:46977417:A:G_A,19:46977603:C:T_C,19:46978425:G:A_G,19:46979848:A:G_A,19:46980746:T:G_T,19:46982070:C:T_C,19:46985380:T:C_T,19:46985573:A:G_A,19:46986301:C:T_C,19:46989218:G:A_G,19:46995774:T:C_T,19:46997093:G:T_G,19:46997505:G:A_G,19:47002707:TG:T_TG,19:47003095:A:G_A,19:47003106:C:T_C,19:47003512:C:T_C,19:47004177:C:T_C,19:47004211:G:A_G,19:47005158:G:C_G,19:47005210:C:G_C,19:47005433:T:G_T,19:47006362:A:C_A,19:47008261:C:T_C,19:47008735:A:G_A,19:47009334:C:G_C,19:47010259:T:C_T,19:47010633:A:T_A,19:47010635:A:T_A,19:47011171:A:G_A,19:47011365:T:C_T,19:47011373:C:A_C,19:47012605:C:T_C,19:47013202:G:A_G,19:47015627:T:C_T,19:47017348:G:A_G,19:47018198:T:C_T,19:47018971:C:T_C,19:47022677:T:C_T,19:47022678:G:C_G
chr19:46907466-46907526	0.260051	0.198565	483	96	0.977714481880137	0.852594607535627	0.268222916901768	126.841948610294	3.2198655244613	0.861394952326832	19:46844195:G:A_G,19:46848709:G:A_G,19:46849002:T:C_T,19:46854618:G:A_G,19:46855422:G:A_G,19:46856603:CGTTT:C_CGTTT,19:46860134:A:G_A,19:46863144:C:T_C,19:46863828:C:T_C,19:46873129:C:T_C,19:46874162:C:G_C,19:46875600:G:A_G,19:46881242:A:G_A,19:46882447:T:C_T,19:46883568:C:T_C,19:46886056:C:T_C,19:46886113:A:G_A,19:46886781:CTTA:C_CTTA,19:46889487:T:A_T,19:46891431:T:G_T,19:46894238:C:T_C,19:46896014:A:G_A,19:46904910:C:T_C,19:46905251:G:C_G,19:46905558:C:G_C,19:46905830:G:A_G,19:46908967:T:C_T,19:46909365:C:T_C,19:46913353:C:T_C,19:46926541:G:C_G,19:46932405:T:C_T,19:46934454:A:G_A,19:46938589:G:C_G,19:46943434:A:G_A,19:46951450:C:CT_C,19:46952058:A:G_A,19:46956144:G:A_G,19:46956219:A:T_A,19:46956999:G:A_G,19:46959942:A:T_A,19:46960515:A:G_A,19:46961137:C:T_C,19:46962109:T:C_T,19:46963226:T:C_T,19:46963581:C:G_C,19:46966513:T:C_T,19:46966849:A:T_A,19:46966874:C:T_C,19:46967493:T:A_T,19:46967605:T:C_T,19:46967815:G:C_G,19:46970596:C:T_C,19:46970794:G:A_G,19:46972095:C:T_C,19:46973564:G:A_G,19:46975631:C:CAGA_C,19:46977417:A:G_A,19:46977603:C:T_C,19:46978425:G:A_G,19:46979848:A:G_A,19:46980746:T:G_T,19:46982070:C:T_C,19:46985380:T:C_T,19:46985573:A:G_A,19:46986301:C:T_C,19:46989218:G:A_G,19:46995774:T:C_T,19:46997093:G:T_G,19:46997505:G:A_G,19:47002707:TG:T_TG,19:47003095:A:G_A,19:47003106:C:T_C,19:47003512:C:T_C,19:47004177:C:T_C,19:47004211:G:A_G,19:47005158:G:C_G,19:47005210:C:G_C,19:47005433:T:G_T,19:47006362:A:C_A,19:47008261:C:T_C,19:47008735:A:G_A,19:47009334:C:G_C,19:47010259:T:C_T,19:47010633:A:T_A,19:47010635:A:T_A,19:47011171:A:G_A,19:47011365:T:C_T,19:47011373:C:A_C,19:47012605:C:T_C,19:47013202:G:A_G,19:47015627:T:C_T,19:47017348:G:A_G,19:47018198:T:C_T,19:47018971:C:T_C,19:47022677:T:C_T,19:47022678:G:C_G
chr19:46916716-46916750	0.365508	0.152092	480	96	0.903585812320091	0.656399025098506	0.0803346947910182	68.8071380069678	0.767040681085405	0.70611362960681	19:46844195:G:A_G,19:46848709:G:A_G,19:46849002:T:C_T,19:46854618:G:A_G,19:46855422:G:A_G,19:46856603:CGTTT:C_CGTTT,19:46860134:A:G_A,19:46863144:C:T_C,19:46863828:C:T_C,19:46873129:C:T_C,19:46874162:C:G_C,19:46875600:G:A_G,19:46881242:A:G_A,19:46882447:T:C_T,19:46883568:C:T_C,19:46886056:C:T_C,19:46886113:A:G_A,19:46886781:CTTA:C_CTTA,19:46889487:T:A_T,19:46891431:T:G_T,19:46894238:C:T_C,19:46896014:A:G_A,19:46904910:C:T_C,19:46905251:G:C_G,19:46905558:C:G_C,19:46905830:G:A_G,19:46908967:T:C_T,19:46909365:C:T_C,19:46913353:C:T_C,19:46926541:G:C_G,19:46932405:T:C_T,19:46934454:A:G_A,19:46938589:G:C_G,19:46943434:A:G_A,19:46951450:C:CT_C,19:46952058:A:G_A,19:46956144:G:A_G,19:46956219:A:T_A,19:46956999:G:A_G,19:46959942:A:T_A,19:46960515:A:G_A,19:46961137:C:T_C,19:46962109:T:C_T,19:46963226:T:C_T,19:46963581:C:G_C,19:46966513:T:C_T,19:46966849:A:T_A,19:46966874:C:T_C,19:46967493:T:A_T,19:46967605:T:C_T,19:46967815:G:C_G,19:46970596:C:T_C,19:46970794:G:A_G,19:46972095:C:T_C,19:46973564:G:A_G,19:46975631:C:CAGA_C,19:46977417:A:G_A,19:46977603:C:T_C,19:46978425:G:A_G,19:46979848:A:G_A,19:46980746:T:G_T,19:46982070:C:T_C,19:46985380:T:C_T,19:46985573:A:G_A,19:46986301:C:T_C,19:46989218:G:A_G,19:46995774:T:C_T,19:46997093:G:T_G,19:46997505:G:A_G,19:47002707:TG:T_TG,19:47003095:A:G_A,19:47003106:C:T_C,19:47003512:C:T_C,19:47004177:C:T_C,19:47004211:G:A_G,19:47005158:G:C_G,19:47005210:C:G_C,19:47005433:T:G_T,19:47006362:A:C_A,19:47008261:C:T_C,19:47008735:A:G_A,19:47009334:C:G_C,19:47010259:T:C_T,19:47010633:A:T_A,19:47010635:A:T_A,19:47011171:A:G_A,19:47011365:T:C_T,19:47011373:C:A_C,19:47012605:C:T_C,19:47013202:G:A_G,19:47015627:T:C_T,19:47017348:G:A_G,19:47018198:T:C_T,19:47018971:C:T_C,19:47022677:T:C_T,19:47022678:G:C_G
chr19:46939355-46939432	0.388994	0.207988	479	96	0.976731346220408	0.87319320545572	1.14275771209476	147.487684422056	6.78459131217791	0.937269491085753	19:46844195:G:A_G,19:46848709:G:A_G,19:46849002:T:C_T,19:46854618:G:A_G,19:46855422:G:A_G,19:46856603:CGTTT:C_CGTTT,19:46860134:A:G_A,19:46863144:C:T_C,19:46863828:C:T_C,19:46873129:C:T_C,19:46874162:C:G_C,19:46875600:G:A_G,19:46881242:A:G_A,19:46882447:T:C_T,19:46883568:C:T_C,19:46886056:C:T_C,19:46886113:A:G_A,19:46886781:CTTA:C_CTTA,19:46889487:T:A_T,19:46891431:T:G_T,19:46894238:C:T_C,19:46896014:A:G_A,19:46904910:C:T_C,19:46905251:G:C_G,19:46905558:C:G_C,19:46905830:G:A_G,19:46908967:T:C_T,19:46909365:C:T_C,19:46913353:C:T_C,19:46926541:G:C_G,19:46932405:T:C_T,19:46934454:A:G_A,19:46938589:G:C_G,19:46943434:A:G_A,19:46951450:C:CT_C,19:46952058:A:G_A,19:46956144:G:A_G,19:46956219:A:T_A,19:46956999:G:A_G,19:46959942:A:T_A,19:46960515:A:G_A,19:46961137:C:T_C,19:46962109:T:C_T,19:46963226:T:C_T,19:46963581:C:G_C,19:46966513:T:C_T,19:46966849:A:T_A,19:46966874:C:T_C,19:46967493:T:A_T,19:46967605:T:C_T,19:46967815:G:C_G,19:46970596:C:T_C,19:46970794:G:A_G,19:46972095:C:T_C,19:46973564:G:A_G,19:46975631:C:CAGA_C,19:46977417:A:G_A,19:46977603:C:T_C,19:46978425:G:A_G,19:46979848:A:G_A,19:46980746:T:G_T,19:46982070:C:T_C,19:46985380:T:C_T,19:46985573:A:G_A,19:46986301:C:T_C,19:46989218:G:A_G,19:46995774:T:C_T,19:46997093:G:T_G,19:46997505:G:A_G,19:47002707:TG:T_TG,19:47003095:A:G_A,19:47003106:C:T_C,19:47003512:C:T_C,19:47004177:C:T_C,19:47004211:G:A_G,19:47005158:G:C_G,19:47005210:C:G_C,19:47005433:T:G_T,19:47006362:A:C_A,19:47008261:C:T_C,19:47008735:A:G_A,19:47009334:C:G_C,19:47010259:T:C_T,19:47010633:A:T_A,19:47010635:A:T_A,19:47011171:A:G_A,19:47011365:T:C_T,19:47011373:C:A_C,19:47012605:C:T_C,19:47013202:G:A_G,19:47015627:T:C_T,19:47017348:G:A_G,19:47018198:T:C_T,19:47018971:C:T_C,19:47022677:T:C_T,19:47022678:G:C_G
chr19:46965420-46965518	0.344928	0.426721	476	96	0.948016694386418	0.724836638652316	1.14551955487267	197.211008657353	4.22060382697039	0.808370697125713	19:46844195:G:A_G,19:46848709:G:A_G,19:46849002:T:C_T,19:46854618:G:A_G,19:46855422:G:A_G,19:46856603:CGTTT:C_CGTTT,19:46860134:A:G_A,19:46863144:C:T_C,19:46863828:C:T_C,19:46873129:C:T_C,19:46874162:C:G_C,19:46875600:G:A_G,19:46881242:A:G_A,19:46882447:T:C_T,19:46883568:C:T_C,19:46886056:C:T_C,19:46886113:A:G_A,19:46886781:CTTA:C_CTTA,19:46889487:T:A_T,19:46891431:T:G_T,19:46894238:C:T_C,19:46896014:A:G_A,19:46904910:C:T_C,19:46905251:G:C_G,19:46905558:C:G_C,19:46905830:G:A_G,19:46908967:T:C_T,19:46909365:C:T_C,19:46913353:C:T_C,19:46926541:G:C_G,19:46932405:T:C_T,19:46934454:A:G_A,19:46938589:G:C_G,19:46943434:A:G_A,19:46951450:C:CT_C,19:46952058:A:G_A,19:46956144:G:A_G,19:46956219:A:T_A,19:46956999:G:A_G,19:46959942:A:T_A,19:46960515:A:G_A,19:46961137:C:T_C,19:46962109:T:C_T,19:46963226:T:C_T,19:46963581:C:G_C,19:46966513:T:C_T,19:46966849:A:T_A,19:46966874:C:T_C,19:46967493:T:A_T,19:46967605:T:C_T,19:46967815:G:C_G,19:46970596:C:T_C,19:46970794:G:A_G,19:46972095:C:T_C,19:46973564:G:A_G,19:46975631:C:CAGA_C,19:46977417:A:G_A,19:46977603:C:T_C,19:46978425:G:A_G,19:46979848:A:G_A,19:46980746:T:G_T,19:46982070:C:T_C,19:46985380:T:C_T,19:46985573:A:G_A,19:46986301:C:T_C,19:46989218:G:A_G,19:46995774:T:C_T,19:46997093:G:T_G,19:46997505:G:A_G,19:47002707:TG:T_TG,19:47003095:A:G_A,19:47003106:C:T_C,19:47003512:C:T_C,19:47004177:C:T_C,19:47004211:G:A_G,19:47005158:G:C_G,19:47005210:C:G_C,19:47005433:T:G_T,19:47006362:A:C_A,19:47008261:C:T_C,19:47008735:A:G_A,19:47009334:C:G_C,19:47010259:T:C_T,19:47010633:A:T_A,19:47010635:A:T_A,19:47011171:A:G_A,19:47011365:T:C_T,19:47011373:C:A_C,19:47012605:C:T_C,19:47013202:G:A_G,19:47015627:T:C_T,19:47017348:G:A_G,19:47018198:T:C_T,19:47018971:C:T_C,19:47022677:T:C_T,19:47022678:G:C_G
chr19:46981813-46981884	0.426486	0.265505	481	96	0.981430028711626	0.875678475256348	1.40980195103415	136.901362760737	8.4322928390615	0.936579151133558	19:46844195:G:A_G,19:46848709:G:A_G,19:46849002:T:C_T,19:46854618:G:A_G,19:46855422:G:A_G,19:46856603:CGTTT:C_CGTTT,19:46860134:A:G_A,19:46863144:C:T_C,19:46863828:C:T_C,19:46873129:C:T_C,19:46874162:C:G_C,19:46875600:G:A_G,19:46881242:A:G_A,19:46882447:T:C_T,19:46883568:C:T_C,19:46886056:C:T_C,19:46886113:A:G_A,19:46886781:CTTA:C_CTTA,19:46889487:T:A_T,19:46891431:T:G_T,19:46894238:C:T_C,19:46896014:A:G_A,19:46904910:C:T_C,19:46905251:G:C_G,19:46905558:C:G_C,19:46905830:G:A_G,19:46908967:T:C_T,19:46909365:C:T_C,19:46913353:C:T_C,19:46926541:G:C_G,19:46932405:T:C_T,19:46934454:A:G_A,19:46938589:G:C_G,19:46943434:A:G_A,19:46951450:C:CT_C,19:46952058:A:G_A,19:46956144:G:A_G,19:46956219:A:T_A,19:46956999:G:A_G,19:46959942:A:T_A,19:46960515:A:G_A,19:46961137:C:T_C,19:46962109:T:C_T,19:46963226:T:C_T,19:46963581:C:G_C,19:46966513:T:C_T,19:46966849:A:T_A,19:46966874:C:T_C,19:46967493:T:A_T,19:46967605:T:C_T,19:46967815:G:C_G,19:46970596:C:T_C,19:46970794:G:A_G,19:46972095:C:T_C,19:46973564:G:A_G,19:46975631:C:CAGA_C,19:46977417:A:G_A,19:46977603:C:T_C,19:46978425:G:A_G,19:46979848:A:G_A,19:46980746:T:G_T,19:46982070:C:T_C,19:46985380:T:C_T,19:46985573:A:G_A,19:46986301:C:T_C,19:46989218:G:A_G,19:46995774:T:C_T,19:46997093:G:T_G,19:46997505:G:A_G,19:47002707:TG:T_TG,19:47003095:A:G_A,19:47003106:C:T_C,19:47003512:C:T_C,19:47004177:C:T_C,19:47004211:G:A_G,19:47005158:G:C_G,19:47005210:C:G_C,19:47005433:T:G_T,19:47006362:A:C_A,19:47008261:C:T_C,19:47008735:A:G_A,19:47009334:C:G_C,19:47010259:T:C_T,19:47010633:A:T_A,19:47010635:A:T_A,19:47011171:A:G_A,19:47011365:T:C_T,19:47011373:C:A_C,19:47012605:C:T_C,19:47013202:G:A_G,19:47015627:T:C_T,19:47017348:G:A_G,19:47018198:T:C_T,19:47018971:C:T_C,19:47022677:T:C_T,19:47022678:G:C_G
chr19:46983042-46983096	0.403673	0.208615	479	96	0.894898865949459	0.448648348758733	2.3482690207203	112.23934453166	3.68345995048153	0.607255501184406	19:46844195:G:A_G,19:46848709:G:A_G,19:46849002:T:C_T,19:46854618:G:A_G,19:46855422:G:A_G,19:46856603:CGTTT:C_CGTTT,19:46860134:A:G_A,19:46863144:C:T_C,19:46863828:C:T_C,19:46873129:C:T_C,19:46874162:C:G_C,19:46875600:G:A_G,19:46881242:A:G_A,19:46882447:T:C_T,19:46883568:C:T_C,19:46886056:C:T_C,19:46886113:A:G_A,19:46886781:CTTA:C_CTTA,19:46889487:T:A_T,19:46891431:T:G_T,19:46894238:C:T_C,19:46896014:A:G_A,19:46904910:C:T_C,19:46905251:G:C_G,19:46905558:C:G_C,19:46905830:G:A_G,19:46908967:T:C_T,19:46909365:C:T_C,19:46913353:C:T_C,19:46926541:G:C_G,19:46932405:T:C_T,19:46934454:A:G_A,19:46938589:G:C_G,19:46943434:A:G_A,19:46951450:C:CT_C,19:46952058:A:G_A,19:46956144:G:A_G,19:46956219:A:T_A,19:46956999:G:A_G,19:46959942:A:T_A,19:46960515:A:G_A,19:46961137:C:T_C,19:46962109:T:C_T,19:46963226:T:C_T,19:46963581:C:G_C,19:46966513:T:C_T,19:46966849:A:T_A,19:46966874:C:T_C,19:46967493:T:A_T,19:46967605:T:C_T,19:46967815:G:C_G,19:46970596:C:T_C,19:46970794:G:A_G,19:46972095:C:T_C,19:46973564:G:A_G,19:46975631:C:CAGA_C,19:46977417:A:G_A,19:46977603:C:T_C,19:46978425:G:A_G,19:46979848:A:G_A,19:46980746:T:G_T,19:46982070:C:T_C,19:46985380:T:C_T,19:46985573:A:G_A,19:46986301:C:T_C,19:46989218:G:A_G,19:46995774:T:C_T,19:46997093:G:T_G,19:46997505:G:A_G,19:47002707:TG:T_TG,19:47003095:A:G_A,19:47003106:C:T_C,19:47003512:C:T_C,19:47004177:C:T_C,19:47004211:G:A_G,19:47005158:G:C_G,19:47005210:C:G_C,19:47005433:T:G_T,19:47006362:A:C_A,19:47008261:C:T_C,19:47008735:A:G_A,19:47009334:C:G_C,19:47010259:T:C_T,19:47010633:A:T_A,19:47010635:A:T_A,19:47011171:A:G_A,19:47011365:T:C_T,19:47011373:C:A_C,19:47012605:C:T_C,19:47013202:G:A_G,19:47015627:T:C_T,19:47017348:G:A_G,19:47018198:T:C_T,19:47018971:C:T_C,19:47022677:T:C_T,19:47022678:G:C_G
chr19:47003896-47003967	0.413738	0.184125	479	96	0.913166321900307	0.487012904055235	0.988743049656055	144.97581871884	2.65801934863299	0.620470345140102	19:46844195:G:A_G,19:46848709:G:A_G,19:46849002:T:C_T,19:46854618:G:A_G,19:46855422:G:A_G,19:46856603:CGTTT:C_CGTTT,19:46860134:A:G_A,19:46863144:C:T_C,19:46863828:C:T_C,19:46873129:C:T_C,19:46874162:C:G_C,19:46875600:G:A_G,19:46881242:A:G_A,19:46882447:T:C_T,19:46883568:C:T_C,19:46886056:C:T_C,19:46886113:A:G_A,19:46886781:CTTA:C_CTTA,19:46889487:T:A_T,19:46891431:T:G_T,19:46894238:C:T_C,19:46896014:A:G_A,19:46904910:C:T_C,19:46905251:G:C_G,19:46905558:C:G_C,19:46905830:G:A_G,19:46908967:T:C_T,19:46909365:C:T_C,19:46913353:C:T_C,19:46926541:G:C_G,19:46932405:T:C_T,19:46934454:A:G_A,19:46938589:G:C_G,19:46943434:A:G_A,19:46951450:C:CT_C,19:46952058:A:G_A,19:46956144:G:A_G,19:46956219:A:T_A,19:46956999:G:A_G,19:46959942:A:T_A,19:46960515:A:G_A,19:46961137:C:T_C,19:46962109:T:C_T,19:46963226:T:C_T,19:46963581:C:G_C,19:46966513:T:C_T,19:46966849:A:T_A,19:46966874:C:T_C,19:46967493:T:A_T,19:46967605:T:C_T,19:46967815:G:C_G,19:46970596:C:T_C,19:46970794:G:A_G,19:46972095:C:T_C,19:46973564:G:A_G,19:46975631:C:CAGA_C,19:46977417:A:G_A,19:46977603:C:T_C,19:46978425:G:A_G,19:46979848:A:G_A,19:46980746:T:G_T,19:46982070:C:T_C,19:46985380:T:C_T,19:46985573:A:G_A,19:46986301:C:T_C,19:46989218:G:A_G,19:46995774:T:C_T,19:46997093:G:T_G,19:46997505:G:A_G,19:47002707:TG:T_TG,19:47003095:A:G_A,19:47003106:C:T_C,19:47003512:C:T_C,19:47004177:C:T_C,19:47004211:G:A_G,19:47005158:G:C_G,19:47005210:C:G_C,19:47005433:T:G_T,19:47006362:A:C_A,19:47008261:C:T_C,19:47008735:A:G_A,19:47009334:C:G_C,19:47010259:T:C_T,19:47010633:A:T_A,19:47010635:A:T_A,19:47011171:A:G_A,19:47011365:T:C_T,19:47011373:C:A_C,19:47012605:C:T_C,19:47013202:G:A_G,19:47015627:T:C_T,19:47017348:G:A_G,19:47018198:T:C_T,19:47018971:C:T_C,19:47022677:T:C_T,19:47022678:G:C_G
chr19:47007061-47007111	0.411007	0.415406	474	96	0.983640760507761	0.896354486478329	0.768403183411295	88.2484229470732	6.47442452896165	0.892434396006188	19:46844195:G:A_G,19:46848709:G:A_G,19:46849002:T:C_T,19:46854618:G:A_G,19:46855422:G:A_G,19:46856603:CGTTT:C_CGTTT,19:46860134:A:G_A,19:46863144:C:T_C,19:46863828:C:T_C,19:46873129:C:T_C,19:46874162:C:G_C,19:46875600:G:A_G,19:46881242:A:G_A,19:46882447:T:C_T,19:46883568:C:T_C,19:46886056:C:T_C,19:46886113:A:G_A,19:46886781:CTTA:C_CTTA,19:46889487:T:A_T,19:46891431:T:G_T,19:46894238:C:T_C,19:46896014:A:G_A,19:46904910:C:T_C,19:46905251:G:C_G,19:46905558:C:G_C,19:46905830:G:A_G,19:46908967:T:C_T,19:46909365:C:T_C,19:46913353:C:T_C,19:46926541:G:C_G,19:46932405:T:C_T,19:46934454:A:G_A,19:46938589:G:C_G,19:46943434:A:G_A,19:46951450:C:CT_C,19:46952058:A:G_A,19:46956144:G:A_G,19:46956219:A:T_A,19:46956999:G:A_G,19:46959942:A:T_A,19:46960515:A:G_A,19:46961137:C:T_C,19:46962109:T:C_T,19:46963226:T:C_T,19:46963581:C:G_C,19:46966513:T:C_T,19:46966849:A:T_A,19:46966874:C:T_C,19:46967493:T:A_T,19:46967605:T:C_T,19:46967815:G:C_G,19:46970596:C:T_C,19:46970794:G:A_G,19:46972095:C:T_C,19:46973564:G:A_G,19:46975631:C:CAGA_C,19:46977417:A:G_A,19:46977603:C:T_C,19:46978425:G:A_G,19:46979848:A:G_A,19:46980746:T:G_T,19:46982070:C:T_C,19:46985380:T:C_T,19:46985573:A:G_A,19:46986301:C:T_C,19:46989218:G:A_G,19:46995774:T:C_T,19:46997093:G:T_G,19:46997505:G:A_G,19:47002707:TG:T_TG,19:47003095:A:G_A,19:47003106:C:T_C,19:47003512:C:T_C,19:47004177:C:T_C,19:47004211:G:A_G,19:47005158:G:C_G,19:47005210:C:G_C,19:47005433:T:G_T,19:47006362:A:C_A,19:47008261:C:T_C,19:47008735:A:G_A,19:47009334:C:G_C,19:47010259:T:C_T,19:47010633:A:T_A,19:47010635:A:T_A,19:47011171:A:G_A,19:47011365:T:C_T,19:47011373:C:A_C,19:47012605:C:T_C,19:47013202:G:A_G,19:47015627:T:C_T,19:47017348:G:A_G,19:47018198:T:C_T,19:47018971:C:T_C,19:47022677:T:C_T,19:47022678:G:C_G
chr19:47009498-47010129	0.483266	0.160168	474	96	0.954599247420801	0.805330283651754	34.4388615464132	1289.42389436746	26.0636701269443	0.895540860976799	19:46844195:G:A_G,19:46848709:G:A_G,19:46849002:T:C_T,19:46854618:G:A_G,19:46855422:G:A_G,19:46856603:CGTTT:C_CGTTT,19:46860134:A:G_A,19:46863144:C:T_C,19:46863828:C:T_C,19:46873129:C:T_C,19:46874162:C:G_C,19:46875600:G:A_G,19:46881242:A:G_A,19:46882447:T:C_T,19:46883568:C:T_C,19:46886056:C:T_C,19:46886113:A:G_A,19:46886781:CTTA:C_CTTA,19:46889487:T:A_T,19:46891431:T:G_T,19:46894238:C:T_C,19:46896014:A:G_A,19:46904910:C:T_C,19:46905251:G:C_G,19:46905558:C:G_C,19:46905830:G:A_G,19:46908967:T:C_T,19:46909365:C:T_C,19:46913353:C:T_C,19:46926541:G:C_G,19:46932405:T:C_T,19:46934454:A:G_A,19:46938589:G:C_G,19:46943434:A:G_A,19:46951450:C:CT_C,19:46952058:A:G_A,19:46956144:G:A_G,19:46956219:A:T_A,19:46956999:G:A_G,19:46959942:A:T_A,19:46960515:A:G_A,19:46961137:C:T_C,19:46962109:T:C_T,19:46963226:T:C_T,19:46963581:C:G_C,19:46966513:T:C_T,19:46966849:A:T_A,19:46966874:C:T_C,19:46967493:T:A_T,19:46967605:T:C_T,19:46967815:G:C_G,19:46970596:C:T_C,19:46970794:G:A_G,19:46972095:C:T_C,19:46973564:G:A_G,19:46975631:C:CAGA_C,19:46977417:A:G_A,19:46977603:C:T_C,19:46978425:G:A_G,19:46979848:A:G_A,19:46980746:T:G_T,19:46982070:C:T_C,19:46985380:T:C_T,19:46985573:A:G_A,19:46986301:C:T_C,19:46989218:G:A_G,19:46995774:T:C_T,19:46997093:G:T_G,19:46997505:G:A_G,19:47002707:TG:T_TG,19:47003095:A:G_A,19:47003106:C:T_C,19:47003512:C:T_C,19:47004177:C:T_C,19:47004211:G:A_G,19:47005158:G:C_G,19:47005210:C:G_C,19:47005433:T:G_T,19:47006362:A:C_A,19:47008261:C:T_C,19:47008735:A:G_A,19:47009334:C:G_C,19:47010259:T:C_T,19:47010633:A:T_A,19:47010635:A:T_A,19:47011171:A:G_A,19:47011365:T:C_T,19:47011373:C:A_C,19:47012605:C:T_C,19:47013202:G:A_G,19:47015627:T:C_T,19:47017348:G:A_G,19:47018198:T:C_T,19:47018971:C:T_C,19:47022677:T:C_T,19:47022678:G:C_G
chr19:47013892-47014056	0.465891	0.8132	470	96	0.977399254901217	0.866831095273534	2.93021770493864	313.150927374688	10.7294481236117	0.88792776769341	19:46844195:G:A_G,19:46848709:G:A_G,19:46849002:T:C_T,19:46854618:G:A_G,19:46855422:G:A_G,19:46856603:CGTTT:C_CGTTT,19:46860134:A:G_A,19:46863144:C:T_C,19:46863828:C:T_C,19:46873129:C:T_C,19:46874162:C:G_C,19:46875600:G:A_G,19:46881242:A:G_A,19:46882447:T:C_T,19:46883568:C:T_C,19:46886056:C:T_C,19:46886113:A:G_A,19:46886781:CTTA:C_CTTA,19:46889487:T:A_T,19:46891431:T:G_T,19:46894238:C:T_C,19:46896014:A:G_A,19:46904910:C:T_C,19:46905251:G:C_G,19:46905558:C:G_C,19:46905830:G:A_G,19:46908967:T:C_T,19:46909365:C:T_C,19:46913353:C:T_C,19:46926541:G:C_G,19:46932405:T:C_T,19:46934454:A:G_A,19:46938589:G:C_G,19:46943434:A:G_A,19:46951450:C:CT_C,19:46952058:A:G_A,19:46956144:G:A_G,19:46956219:A:T_A,19:46956999:G:A_G,19:46959942:A:T_A,19:46960515:A:G_A,19:46961137:C:T_C,19:46962109:T:C_T,19:46963226:T:C_T,19:46963581:C:G_C,19:46966513:T:C_T,19:46966849:A:T_A,19:46966874:C:T_C,19:46967493:T:A_T,19:46967605:T:C_T,19:46967815:G:C_G,19:46970596:C:T_C,19:46970794:G:A_G,19:46972095:C:T_C,19:46973564:G:A_G,19:46975631:C:CAGA_C,19:46977417:A:G_A,19:46977603:C:T_C,19:46978425:G:A_G,19:46979848:A:G_A,19:46980746:T:G_T,19:46982070:C:T_C,19:46985380:T:C_T,19:46985573:A:G_A,19:46986301:C:T_C,19:46989218:G:A_G,19:46995774:T:C_T,19:46997093:G:T_G,19:46997505:G:A_G,19:47002707:TG:T_TG,19:47003095:A:G_A,19:47003106:C:T_C,19:47003512:C:T_C,19:47004177:C:T_C,19:47004211:G:A_G,19:47005158:G:C_G,19:47005210:C:G_C,19:47005433:T:G_T,19:47006362:A:C_A,19:47008261:C:T_C,19:47008735:A:G_A,19:47009334:C:G_C,19:47010259:T:C_T,19:47010633:A:T_A,19:47010635:A:T_A,19:47011171:A:G_A,19:47011365:T:C_T,19:47011373:C:A_C,19:47012605:C:T_C,19:47013202:G:A_G,19:47015627:T:C_T,19:47017348:G:A_G,19:47018198:T:C_T,19:47018971:C:T_C,19:47022677:T:C_T,19:47022678:G:C_G
chr19:47020883-47020919	0.479074	0.458318	451	96	0.92724489174753	0.557062649640955	0.428333041976361	73.9083684907179	1.95819668931342	0.651320185148923	19:46844195:G:A_G,19:46848709:G:A_G,19:46849002:T:C_T,19:46854618:G:A_G,19:46855422:G:A_G,19:46856603:CGTTT:C_CGTTT,19:46860134:A:G_A,19:46863144:C:T_C,19:46863828:C:T_C,19:46873129:C:T_C,19:46874162:C:G_C,19:46875600:G:A_G,19:46881242:A:G_A,19:46882447:T:C_T,19:46883568:C:T_C,19:46886056:C:T_C,19:46886113:A:G_A,19:46886781:CTTA:C_CTTA,19:46889487:T:A_T,19:46891431:T:G_T,19:46894238:C:T_C,19:46896014:A:G_A,19:46904910:C:T_C,19:46905251:G:C_G,19:46905558:C:G_C,19:46905830:G:A_G,19:46908967:T:C_T,19:46909365:C:T_C,19:46913353:C:T_C,19:46926541:G:C_G,19:46932405:T:C_T,19:46934454:A:G_A,19:46938589:G:C_G,19:46943434:A:G_A,19:46951450:C:CT_C,19:46952058:A:G_A,19:46956144:G:A_G,19:46956219:A:T_A,19:46956999:G:A_G,19:46959942:A:T_A,19:46960515:A:G_A,19:46961137:C:T_C,19:46962109:T:C_T,19:46963226:T:C_T,19:46963581:C:G_C,19:46966513:T:C_T,19:46966849:A:T_A,19:46966874:C:T_C,19:46967493:T:A_T,19:46967605:T:C_T,19:46967815:G:C_G,19:46970596:C:T_C,19:46970794:G:A_G,19:46972095:C:T_C,19:46973564:G:A_G,19:46975631:C:CAGA_C,19:46977417:A:G_A,19:46977603:C:T_C,19:46978425:G:A_G,19:46979848:A:G_A,19:46980746:T:G_T,19:46982070:C:T_C,19:46985380:T:C_T,19:46985573:A:G_A,19:46986301:C:T_C,19:46989218:G:A_G,19:46995774:T:C_T,19:46997093:G:T_G,19:46997505:G:A_G,19:47002707:TG:T_TG,19:47003095:A:G_A,19:47003106:C:T_C,19:47003512:C:T_C,19:47004177:C:T_C,19:47004211:G:A_G,19:47005158:G:C_G,19:47005210:C:G_C,19:47005433:T:G_T,19:47006362:A:C_A,19:47008261:C:T_C,19:47008735:A:G_A,19:47009334:C:G_C,19:47010259:T:C_T,19:47010633:A:T_A,19:47010635:A:T_A,19:47011171:A:G_A,19:47011365:T:C_T,19:47011373:C:A_C,19:47012605:C:T_C,19:47013202:G:A_G,19:47015627:T:C_T,19:47017348:G:A_G,19:47018198:T:C_T,19:47018971:C:T_C,19:47022677:T:C_T,19:47022678:G:C_G
chr19:49907526-49907570	0.395189	0.24467	478	76	0.889431641003639	0.349173337244558	0.430497202130224	88.4077608742619	1.48408547195274	0.565689813261195	19:49841395:A:G_A,19:49841712:A:G_A,19:49842071:T:C_T,19:49849643:T:A_T,19:49850954:C:T_C,19:49853932:T:C_T,19:49856127:A:T_A,19:49856147:C:T_C,19:49858944:T:A_T,19:49867836:GC:G_GC,19:49888042:C:T_C,19:49898063:A:G_A,19:49898404:C:T_C,19:49899562:G:T_G,19:49899756:C:T_C,19:49901682:T:G_T,19:49901961:T:C_T,19:49902028:C:T_C,19:49903251:G:C_G,19:49904858:T:C_T,19:49905398:G:T_G,19:49906209:CAT:C_CAT,19:49907293:G:A_G,19:49907875:T:C_T,19:49907901:T:C_T,19:49908138:C:G_C,19:49908960:C:G_C,19:49909160:G:A_G,19:49911460:C:T_C,19:49912063:C:G_C,19:49912137:A:G_A,19:49913707:G:A_G,19:49914233:G:A_G,19:49914781:C:T_C,19:49915140:G:A_G,19:49915148:C:T_C,19:49915478:G:A_G,19:49916142:A:C_A,19:49916148:G:C_G,19:49916855:A:G_A,19:49916899:C:T_C,19:49916904:G:A_G,19:49917414:C:A_C,19:49918408:C:T_C,19:49919097:G:A_G,19:49920409:T:G_T,19:49920469:G:A_G,19:49921333:A:G_A,19:49921684:T:C_T,19:49921775:C:T_C,19:49921778:C:T_C,19:49922594:G:A_G,19:49923551:C:G_C,19:49923576:G:T_G,19:49924283:G:A_G,19:49924374:C:T_C,19:49924976:A:G_A,19:49926533:AAAACC:A_AAAACC,19:49926604:A:G_A,19:49928131:G:A_G,19:49928533:C:A_C,19:49929170:A:G_A,19:49930246:G:A_G,19:49930478:G:T_G,19:49931503:C:T_C,19:49931551:G:T_G,19:49931882:G:C_G,19:49933114:G:A_G,19:49933458:G:A_G,19:49933501:G:A_G,19:49933723:G:A_G,19:49934202:T:C_T,19:49935891:G:C_G,19:49936462:G:A_G,19:49940804:T:G_T,19:49942283:C:T_C
chr19:49925438-49925476	0.493153	0.254484	475	76	0.887508383471459	0.380179520437058	0.137659325385025	76.8978897382937	0.760122676696212	0.472152070844775	19:49841395:A:G_A,19:49841712:A:G_A,19:49842071:T:C_T,19:49849643:T:A_T,19:49850954:C:T_C,19:49853932:T:C_T,19:49856127:A:T_A,19:49856147:C:T_C,19:49858944:T:A_T,19:49867836:GC:G_GC,19:49888042:C:T_C,19:49898063:A:G_A,19:49898404:C:T_C,19:49899562:G:T_G,19:49899756:C:T_C,19:49901682:T:G_T,19:49901961:T:C_T,19:49902028:C:T_C,19:49903251:G:C_G,19:49904858:T:C_T,19:49905398:G:T_G,19:49906209:CAT:C_CAT,19:49907293:G:A_G,19:49907875:T:C_T,19:49907901:T:C_T,19:49908138:C:G_C,19:49908960:C:G_C,19:49909160:G:A_G,19:49911460:C:T_C,19:49912063:C:G_C,19:49912137:A:G_A,19:49913707:G:A_G,19:49914233:G:A_G,19:49914781:C:T_C,19:49915140:G:A_G,19:49915148:C:T_C,19:49915478:G:A_G,19:49916142:A:C_A,19:49916148:G:C_G,19:49916855:A:G_A,19:49916899:C:T_C,19:49916904:G:A_G,19:49917414:C:A_C,19:49918408:C:T_C,19:49919097:G:A_G,19:49920409:T:G_T,19:49920469:G:A_G,19:49921333:A:G_A,19:49921684:T:C_T,19:49921775:C:T_C,19:49921778:C:T_C,19:49922594:G:A_G,19:49923551:C:G_C,19:49923576:G:T_G,19:49924283:G:A_G,19:49924374:C:T_C,19:49924976:A:G_A,19:49926533:AAAACC:A_AAAACC,19:49926604:A:G_A,19:49928131:G:A_G,19:49928533:C:A_C,19:49929170:A:G_A,19:49930246:G:A_G,19:49930478:G:T_G,19:49931503:C:T_C,19:49931551:G:T_G,19:49931882:G:C_G,19:49933114:G:A_G,19:49933458:G:A_G,19:49933501:G:A_G,19:49933723:G:A_G,19:49934202:T:C_T,19:49935891:G:C_G,19:49936462:G:A_G,19:49940804:T:G_T,19:49942283:C:T_C
chr19:49926521-49926575	0.343424	0.360072	472	76	0.988145439952313	0.912610760696265	0.134113011455899	106.39467658025	3.36595011117656	1.00145139489949	19:49841395:A:G_A,19:49841712:A:G_A,19:49842071:T:C_T,19:49849643:T:A_T,19:49850954:C:T_C,19:49853932:T:C_T,19:49856127:A:T_A,19:49856147:C:T_C,19:49858944:T:A_T,19:49867836:GC:G_GC,19:49888042:C:T_C,19:49898063:A:G_A,19:49898404:C:T_C,19:49899562:G:T_G,19:49899756:C:T_C,19:49901682:T:G_T,19:49901961:T:C_T,19:49902028:C:T_C,19:49903251:G:C_G,19:49904858:T:C_T,19:49905398:G:T_G,19:49906209:CAT:C_CAT,19:49907293:G:A_G,19:49907875:T:C_T,19:49907901:T:C_T,19:49908138:C:G_C,19:49908960:C:G_C,19:49909160:G:A_G,19:49911460:C:T_C,19:49912063:C:G_C,19:49912137:A:G_A,19:49913707:G:A_G,19:49914233:G:A_G,19:49914781:C:T_C,19:49915140:G:A_G,19:49915148:C:T_C,19:49915478:G:A_G,19:49916142:A:C_A,19:49916148:G:C_G,19:49916855:A:G_A,19:49916899:C:T_C,19:49916904:G:A_G,19:49917414:C:A_C,19:49918408:C:T_C,19:49919097:G:A_G,19:49920409:T:G_T,19:49920469:G:A_G,19:49921333:A:G_A,19:49921684:T:C_T,19:49921775:C:T_C,19:49921778:C:T_C,19:49922594:G:A_G,19:49923551:C:G_C,19:49923576:G:T_G,19:49924283:G:A_G,19:49924374:C:T_C,19:49924976:A:G_A,19:49926533:AAAACC:A_AAAACC,19:49926604:A:G_A,19:49928131:G:A_G,19:49928533:C:A_C,19:49929170:A:G_A,19:49930246:G:A_G,19:49930478:G:T_G,19:49931503:C:T_C,19:49931551:G:T_G,19:49931882:G:C_G,19:49933114:G:A_G,19:49933458:G:A_G,19:49933501:G:A_G,19:49933723:G:A_G,19:49934202:T:C_T,19:49935891:G:C_G,19:49936462:G:A_G,19:49940804:T:G_T,19:49942283:C:T_C
chr19:49928509-49928544	0.358946	0.389665	467	76	0.924783084639367	0.604150713981357	0.16309270696627	73.548227299175	1.22317902303231	0.690018964427277	19:49841395:A:G_A,19:49841712:A:G_A,19:49842071:T:C_T,19:49849643:T:A_T,19:49850954:C:T_C,19:49853932:T:C_T,19:49856127:A:T_A,19:49856147:C:T_C,19:49858944:T:A_T,19:49867836:GC:G_GC,19:49888042:C:T_C,19:49898063:A:G_A,19:49898404:C:T_C,19:49899562:G:T_G,19:49899756:C:T_C,19:49901682:T:G_T,19:49901961:T:C_T,19:49902028:C:T_C,19:49903251:G:C_G,19:49904858:T:C_T,19:49905398:G:T_G,19:49906209:CAT:C_CAT,19:49907293:G:A_G,19:49907875:T:C_T,19:49907901:T:C_T,19:49908138:C:G_C,19:49908960:C:G_C,19:49909160:G:A_G,19:49911460:C:T_C,19:49912063:C:G_C,19:49912137:A:G_A,19:49913707:G:A_G,19:49914233:G:A_G,19:49914781:C:T_C,19:49915140:G:A_G,19:49915148:C:T_C,19:49915478:G:A_G,19:49916142:A:C_A,19:49916148:G:C_G,19:49916855:A:G_A,19:49916899:C:T_C,19:49916904:G:A_G,19:49917414:C:A_C,19:49918408:C:T_C,19:49919097:G:A_G,19:49920409:T:G_T,19:49920469:G:A_G,19:49921333:A:G_A,19:49921684:T:C_T,19:49921775:C:T_C,19:49921778:C:T_C,19:49922594:G:A_G,19:49923551:C:G_C,19:49923576:G:T_G,19:49924283:G:A_G,19:49924374:C:T_C,19:49924976:A:G_A,19:49926533:AAAACC:A_AAAACC,19:49926604:A:G_A,19:49928131:G:A_G,19:49928533:C:A_C,19:49929170:A:G_A,19:49930246:G:A_G,19:49930478:G:T_G,19:49931503:C:T_C,19:49931551:G:T_G,19:49931882:G:C_G,19:49933114:G:A_G,19:49933458:G:A_G,19:49933501:G:A_G,19:49933723:G:A_G,19:49934202:T:C_T,19:49935891:G:C_G,19:49936462:G:A_G,19:49940804:T:G_T,19:49942283:C:T_C
chr19:49941550-49941612	0.382172	0.193092	481	76	0.994543369410424	0.962794855462021	0.71793367983368	113.121209964413	11.6343197346906	1.02877929617824	19:49841395:A:G_A,19:49841712:A:G_A,19:49842071:T:C_T,19:49849643:T:A_T,19:49850954:C:T_C,19:49853932:T:C_T,19:49856127:A:T_A,19:49856147:C:T_C,19:49858944:T:A_T,19:49867836:GC:G_GC,19:49888042:C:T_C,19:49898063:A:G_A,19:49898404:C:T_C,19:49899562:G:T_G,19:49899756:C:T_C,19:49901682:T:G_T,19:49901961:T:C_T,19:49902028:C:T_C,19:49903251:G:C_G,19:49904858:T:C_T,19:49905398:G:T_G,19:49906209:CAT:C_CAT,19:49907293:G:A_G,19:49907875:T:C_T,19:49907901:T:C_T,19:49908138:C:G_C,19:49908960:C:G_C,19:49909160:G:A_G,19:49911460:C:T_C,19:49912063:C:G_C,19:49912137:A:G_A,19:49913707:G:A_G,19:49914233:G:A_G,19:49914781:C:T_C,19:49915140:G:A_G,19:49915148:C:T_C,19:49915478:G:A_G,19:49916142:A:C_A,19:49916148:G:C_G,19:49916855:A:G_A,19:49916899:C:T_C,19:49916904:G:A_G,19:49917414:C:A_C,19:49918408:C:T_C,19:49919097:G:A_G,19:49920409:T:G_T,19:49920469:G:A_G,19:49921333:A:G_A,19:49921684:T:C_T,19:49921775:C:T_C,19:49921778:C:T_C,19:49922594:G:A_G,19:49923551:C:G_C,19:49923576:G:T_G,19:49924283:G:A_G,19:49924374:C:T_C,19:49924976:A:G_A,19:49926533:AAAACC:A_AAAACC,19:49926604:A:G_A,19:49928131:G:A_G,19:49928533:C:A_C,19:49929170:A:G_A,19:49930246:G:A_G,19:49930478:G:T_G,19:49931503:C:T_C,19:49931551:G:T_G,19:49931882:G:C_G,19:49933114:G:A_G,19:49933458:G:A_G,19:49933501:G:A_G,19:49933723:G:A_G,19:49934202:T:C_T,19:49935891:G:C_G,19:49936462:G:A_G,19:49940804:T:G_T,19:49942283:C:T_C
chr19:49955303-49955343	0.455586	0.472938	477	101	0.874957694148827	0.320468886581157	0.318450678655947	82.6974608626326	1.1521510225748	0.521235052909735	19:49948251:A:C_A,19:49948732:T:C_T,19:49950060:C:T_C,19:49950829:G:T_G,19:49952094:C:T_C,19:49953261:T:C_T,19:49953513:T:A_T,19:49953564:T:A_T,19:49954089:C:T_C,19:49955674:C:A_C,19:49958987:G:A_G,19:49959041:G:C_G,19:49959139:ACTATC:A_ACTATC,19:49962085:A:G_A,19:49962310:CA:C_CA,19:49964003:A:G_A,19:49964557:A:G_A,19:49964615:CCT:C_CCT,19:49964714:C:T_C,19:49964785:T:C_T,19:49964893:C:T_C,19:49965108:T:C_T,19:49965325:T:C_T,19:49965666:C:T_C,19:49965679:A:G_A,19:49965721:A:G_A,19:49965864:G:A_G,19:49966829:C:T_C,19:49967229:T:C_T,19:49967271:C:T_C,19:49967293:G:GT_G,19:49967593:C:T_C,19:49968043:T:G_T,19:49968978:G:T_G,19:49969056:AAC:A_AAC,19:49969253:G:A_G,19:49969396:T:C_T,19:49972201:T:A_T,19:49972209:G:A_G,19:49972860:C:T_C,19:49972962:T:C_T,19:49973169:C:T_C,19:49973210:A:G_A,19:49973296:C:T_C,19:49973614:C:G_C,19:49973973:C:T_C,19:49974133:G:A_G,19:49974242:G:A_G,19:49974418:A:G_A,19:49974443:C:T_C,19:49974453:C:T_C,19:49974633:A:G_A,19:49974811:C:G_C,19:49974925:G:T_G,19:49975025:T:C_T,19:49975052:T:C_T,19:49975097:T:C_T,19:49975384:G:A_G,19:49975527:G:T_G,19:49975675:T:C_T,19:49975705:C:T_C,19:49975821:C:T_C,19:49975884:G:A_G,19:49975981:T:C_T,19:49975982:G:A_G,19:49976171:C:T_C,19:49976240:C:T_C,19:49976289:G:C_G,19:49976382:T:C_T,19:49976401:G:A_G,19:49976446:A:G_A,19:49976502:T:A_T,19:49976742:A:G_A,19:49977703:G:A_G,19:49977825:A:T_A,19:49978916:T:G_T,19:49978975:C:T_C,19:49979357:CA:C_CA,19:49979653:C:T_C,19:49979814:C:T_C,19:49980005:A:G_A,19:49980873:AAGG:A_AAGG,19:49980898:C:G_C,19:49982806:G:A_G,19:49982986:A:G_A,19:49983682:T:C_T,19:49983858:G:A_G,19:49989863:T:C_T,19:49990026:A:T_A,19:49990596:C:T_C,19:49991201:T:C_T,19:49991337:T:C_T,19:49991632:T:G_T,19:49993229:C:G_C,19:49993625:C:T_C,19:49994266:C:T_C,19:49994383:G:C_G,19:49994592:G:A_G,19:49995618:G:GC_G,19:49997665:C:A_C,19:49998294:C:T_C
chr19:49974859-49974905	0.197959	0.244683	483	101	0.987794865664845	0.914243117536976	0.0372242236024845	95.1428762821855	1.68973164286122	0.936164976701107	19:49948251:A:C_A,19:49948732:T:C_T,19:49950060:C:T_C,19:49950829:G:T_G,19:49952094:C:T_C,19:49953261:T:C_T,19:49953513:T:A_T,19:49953564:T:A_T,19:49954089:C:T_C,19:49955674:C:A_C,19:49958987:G:A_G,19:49959041:G:C_G,19:49959139:ACTATC:A_ACTATC,19:49962085:A:G_A,19:49962310:CA:C_CA,19:49964003:A:G_A,19:49964557:A:G_A,19:49964615:CCT:C_CCT,19:49964714:C:T_C,19:49964785:T:C_T,19:49964893:C:T_C,19:49965108:T:C_T,19:49965325:T:C_T,19:49965666:C:T_C,19:49965679:A:G_A,19:49965721:A:G_A,19:49965864:G:A_G,19:49966829:C:T_C,19:49967229:T:C_T,19:49967271:C:T_C,19:49967293:G:GT_G,19:49967593:C:T_C,19:49968043:T:G_T,19:49968978:G:T_G,19:49969056:AAC:A_AAC,19:49969253:G:A_G,19:49969396:T:C_T,19:49972201:T:A_T,19:49972209:G:A_G,19:49972860:C:T_C,19:49972962:T:C_T,19:49973169:C:T_C,19:49973210:A:G_A,19:49973296:C:T_C,19:49973614:C:G_C,19:49973973:C:T_C,19:49974133:G:A_G,19:49974242:G:A_G,19:49974418:A:G_A,19:49974443:C:T_C,19:49974453:C:T_C,19:49974633:A:G_A,19:49974811:C:G_C,19:49974925:G:T_G,19:49975025:T:C_T,19:49975052:T:C_T,19:49975097:T:C_T,19:49975384:G:A_G,19:49975527:G:T_G,19:49975675:T:C_T,19:49975705:C:T_C,19:49975821:C:T_C,19:49975884:G:A_G,19:49975981:T:C_T,19:49975982:G:A_G,19:49976171:C:T_C,19:49976240:C:T_C,19:49976289:G:C_G,19:49976382:T:C_T,19:49976401:G:A_G,19:49976446:A:G_A,19:49976502:T:A_T,19:49976742:A:G_A,19:49977703:G:A_G,19:49977825:A:T_A,19:49978916:T:G_T,19:49978975:C:T_C,19:49979357:CA:C_CA,19:49979653:C:T_C,19:49979814:C:T_C,19:49980005:A:G_A,19:49980873:AAGG:A_AAGG,19:49980898:C:G_C,19:49982806:G:A_G,19:49982986:A:G_A,19:49983682:T:C_T,19:49983858:G:A_G,19:49989863:T:C_T,19:49990026:A:T_A,19:49990596:C:T_C,19:49991201:T:C_T,19:49991337:T:C_T,19:49991632:T:G_T,19:49993229:C:G_C,19:49993625:C:T_C,19:49994266:C:T_C,19:49994383:G:C_G,19:49994592:G:A_G,19:49995618:G:GC_G,19:49997665:C:A_C,19:49998294:C:T_C
chr19:49976736-49976770	0.362272	0.2283	470	101	0.97389416725587	0.86910624552499	0.0327098166263157	69.2320576475471	1.05697350688938	0.891636103754833	19:49948251:A:C_A,19:49948732:T:C_T,19:49950060:C:T_C,19:49950829:G:T_G,19:49952094:C:T_C,19:49953261:T:C_T,19:49953513:T:A_T,19:49953564:T:A_T,19:49954089:C:T_C,19:49955674:C:A_C,19:49958987:G:A_G,19:49959041:G:C_G,19:49959139:ACTATC:A_ACTATC,19:49962085:A:G_A,19:49962310:CA:C_CA,19:49964003:A:G_A,19:49964557:A:G_A,19:49964615:CCT:C_CCT,19:49964714:C:T_C,19:49964785:T:C_T,19:49964893:C:T_C,19:49965108:T:C_T,19:49965325:T:C_T,19:49965666:C:T_C,19:49965679:A:G_A,19:49965721:A:G_A,19:49965864:G:A_G,19:49966829:C:T_C,19:49967229:T:C_T,19:49967271:C:T_C,19:49967293:G:GT_G,19:49967593:C:T_C,19:49968043:T:G_T,19:49968978:G:T_G,19:49969056:AAC:A_AAC,19:49969253:G:A_G,19:49969396:T:C_T,19:49972201:T:A_T,19:49972209:G:A_G,19:49972860:C:T_C,19:49972962:T:C_T,19:49973169:C:T_C,19:49973210:A:G_A,19:49973296:C:T_C,19:49973614:C:G_C,19:49973973:C:T_C,19:49974133:G:A_G,19:49974242:G:A_G,19:49974418:A:G_A,19:49974443:C:T_C,19:49974453:C:T_C,19:49974633:A:G_A,19:49974811:C:G_C,19:49974925:G:T_G,19:49975025:T:C_T,19:49975052:T:C_T,19:49975097:T:C_T,19:49975384:G:A_G,19:49975527:G:T_G,19:49975675:T:C_T,19:49975705:C:T_C,19:49975821:C:T_C,19:49975884:G:A_G,19:49975981:T:C_T,19:49975982:G:A_G,19:49976171:C:T_C,19:49976240:C:T_C,19:49976289:G:C_G,19:49976382:T:C_T,19:49976401:G:A_G,19:49976446:A:G_A,19:49976502:T:A_T,19:49976742:A:G_A,19:49977703:G:A_G,19:49977825:A:T_A,19:49978916:T:G_T,19:49978975:C:T_C,19:49979357:CA:C_CA,19:49979653:C:T_C,19:49979814:C:T_C,19:49980005:A:G_A,19:49980873:AAGG:A_AAGG,19:49980898:C:G_C,19:49982806:G:A_G,19:49982986:A:G_A,19:49983682:T:C_T,19:49983858:G:A_G,19:49989863:T:C_T,19:49990026:A:T_A,19:49990596:C:T_C,19:49991201:T:C_T,19:49991337:T:C_T,19:49991632:T:G_T,19:49993229:C:G_C,19:49993625:C:T_C,19:49994266:C:T_C,19:49994383:G:C_G,19:49994592:G:A_G,19:49995618:G:GC_G,19:49997665:C:A_C,19:49998294:C:T_C
chr19:49979868-49979903	0.278432	0.158663	475	101	0.859587261601114	0.265764178560928	0.113983093691685	72.3920020936025	0.63705828123127	0.499947498923076	19:49948251:A:C_A,19:49948732:T:C_T,19:49950060:C:T_C,19:49950829:G:T_G,19:49952094:C:T_C,19:49953261:T:C_T,19:49953513:T:A_T,19:49953564:T:A_T,19:49954089:C:T_C,19:49955674:C:A_C,19:49958987:G:A_G,19:49959041:G:C_G,19:49959139:ACTATC:A_ACTATC,19:49962085:A:G_A,19:49962310:CA:C_CA,19:49964003:A:G_A,19:49964557:A:G_A,19:49964615:CCT:C_CCT,19:49964714:C:T_C,19:49964785:T:C_T,19:49964893:C:T_C,19:49965108:T:C_T,19:49965325:T:C_T,19:49965666:C:T_C,19:49965679:A:G_A,19:49965721:A:G_A,19:49965864:G:A_G,19:49966829:C:T_C,19:49967229:T:C_T,19:49967271:C:T_C,19:49967293:G:GT_G,19:49967593:C:T_C,19:49968043:T:G_T,19:49968978:G:T_G,19:49969056:AAC:A_AAC,19:49969253:G:A_G,19:49969396:T:C_T,19:49972201:T:A_T,19:49972209:G:A_G,19:49972860:C:T_C,19:49972962:T:C_T,19:49973169:C:T_C,19:49973210:A:G_A,19:49973296:C:T_C,19:49973614:C:G_C,19:49973973:C:T_C,19:49974133:G:A_G,19:49974242:G:A_G,19:49974418:A:G_A,19:49974443:C:T_C,19:49974453:C:T_C,19:49974633:A:G_A,19:49974811:C:G_C,19:49974925:G:T_G,19:49975025:T:C_T,19:49975052:T:C_T,19:49975097:T:C_T,19:49975384:G:A_G,19:49975527:G:T_G,19:49975675:T:C_T,19:49975705:C:T_C,19:49975821:C:T_C,19:49975884:G:A_G,19:49975981:T:C_T,19:49975982:G:A_G,19:49976171:C:T_C,19:49976240:C:T_C,19:49976289:G:C_G,19:49976382:T:C_T,19:49976401:G:A_G,19:49976446:A:G_A,19:49976502:T:A_T,19:49976742:A:G_A,19:49977703:G:A_G,19:49977825:A:T_A,19:49978916:T:G_T,19:49978975:C:T_C,19:49979357:CA:C_CA,19:49979653:C:T_C,19:49979814:C:T_C,19:49980005:A:G_A,19:49980873:AAGG:A_AAGG,19:49980898:C:G_C,19:49982806:G:A_G,19:49982986:A:G_A,19:49983682:T:C_T,19:49983858:G:A_G,19:49989863:T:C_T,19:49990026:A:T_A,19:49990596:C:T_C,19:49991201:T:C_T,19:49991337:T:C_T,19:49991632:T:G_T,19:49993229:C:G_C,19:49993625:C:T_C,19:49994266:C:T_C,19:49994383:G:C_G,19:49994592:G:A_G,19:49995618:G:GC_G,19:49997665:C:A_C,19:49998294:C:T_C
chr19:49981534-49981579	0.128834	0.290946	482	101	0.940907127954478	0.674963156785061	0.0655229774384684	92.4679682366764	0.913271806280118	0.752214283027289	19:49948251:A:C_A,19:49948732:T:C_T,19:49950060:C:T_C,19:49950829:G:T_G,19:49952094:C:T_C,19:49953261:T:C_T,19:49953513:T:A_T,19:49953564:T:A_T,19:49954089:C:T_C,19:49955674:C:A_C,19:49958987:G:A_G,19:49959041:G:C_G,19:49959139:ACTATC:A_ACTATC,19:49962085:A:G_A,19:49962310:CA:C_CA,19:49964003:A:G_A,19:49964557:A:G_A,19:49964615:CCT:C_CCT,19:49964714:C:T_C,19:49964785:T:C_T,19:49964893:C:T_C,19:49965108:T:C_T,19:49965325:T:C_T,19:49965666:C:T_C,19:49965679:A:G_A,19:49965721:A:G_A,19:49965864:G:A_G,19:49966829:C:T_C,19:49967229:T:C_T,19:49967271:C:T_C,19:49967293:G:GT_G,19:49967593:C:T_C,19:49968043:T:G_T,19:49968978:G:T_G,19:49969056:AAC:A_AAC,19:49969253:G:A_G,19:49969396:T:C_T,19:49972201:T:A_T,19:49972209:G:A_G,19:49972860:C:T_C,19:49972962:T:C_T,19:49973169:C:T_C,19:49973210:A:G_A,19:49973296:C:T_C,19:49973614:C:G_C,19:49973973:C:T_C,19:49974133:G:A_G,19:49974242:G:A_G,19:49974418:A:G_A,19:49974443:C:T_C,19:49974453:C:T_C,19:49974633:A:G_A,19:49974811:C:G_C,19:49974925:G:T_G,19:49975025:T:C_T,19:49975052:T:C_T,19:49975097:T:C_T,19:49975384:G:A_G,19:49975527:G:T_G,19:49975675:T:C_T,19:49975705:C:T_C,19:49975821:C:T_C,19:49975884:G:A_G,19:49975981:T:C_T,19:49975982:G:A_G,19:49976171:C:T_C,19:49976240:C:T_C,19:49976289:G:C_G,19:49976382:T:C_T,19:49976401:G:A_G,19:49976446:A:G_A,19:49976502:T:A_T,19:49976742:A:G_A,19:49977703:G:A_G,19:49977825:A:T_A,19:49978916:T:G_T,19:49978975:C:T_C,19:49979357:CA:C_CA,19:49979653:C:T_C,19:49979814:C:T_C,19:49980005:A:G_A,19:49980873:AAGG:A_AAGG,19:49980898:C:G_C,19:49982806:G:A_G,19:49982986:A:G_A,19:49983682:T:C_T,19:49983858:G:A_G,19:49989863:T:C_T,19:49990026:A:T_A,19:49990596:C:T_C,19:49991201:T:C_T,19:49991337:T:C_T,19:49991632:T:G_T,19:49993229:C:G_C,19:49993625:C:T_C,19:49994266:C:T_C,19:49994383:G:C_G,19:49994592:G:A_G,19:49995618:G:GC_G,19:49997665:C:A_C,19:49998294:C:T_C
chr19:49998468-49998507	0.49076	0.2644	480	101	0.917367558359743	0.663749537193314	0.224527478871635	78.5589438995619	1.39858565246074	0.719878533130976	19:49948251:A:C_A,19:49948732:T:C_T,19:49950060:C:T_C,19:49950829:G:T_G,19:49952094:C:T_C,19:49953261:T:C_T,19:49953513:T:A_T,19:49953564:T:A_T,19:49954089:C:T_C,19:49955674:C:A_C,19:49958987:G:A_G,19:49959041:G:C_G,19:49959139:ACTATC:A_ACTATC,19:49962085:A:G_A,19:49962310:CA:C_CA,19:49964003:A:G_A,19:49964557:A:G_A,19:49964615:CCT:C_CCT,19:49964714:C:T_C,19:49964785:T:C_T,19:49964893:C:T_C,19:49965108:T:C_T,19:49965325:T:C_T,19:49965666:C:T_C,19:49965679:A:G_A,19:49965721:A:G_A,19:49965864:G:A_G,19:49966829:C:T_C,19:49967229:T:C_T,19:49967271:C:T_C,19:49967293:G:GT_G,19:49967593:C:T_C,19:49968043:T:G_T,19:49968978:G:T_G,19:49969056:AAC:A_AAC,19:49969253:G:A_G,19:49969396:T:C_T,19:49972201:T:A_T,19:49972209:G:A_G,19:49972860:C:T_C,19:49972962:T:C_T,19:49973169:C:T_C,19:49973210:A:G_A,19:49973296:C:T_C,19:49973614:C:G_C,19:49973973:C:T_C,19:49974133:G:A_G,19:49974242:G:A_G,19:49974418:A:G_A,19:49974443:C:T_C,19:49974453:C:T_C,19:49974633:A:G_A,19:49974811:C:G_C,19:49974925:G:T_G,19:49975025:T:C_T,19:49975052:T:C_T,19:49975097:T:C_T,19:49975384:G:A_G,19:49975527:G:T_G,19:49975675:T:C_T,19:49975705:C:T_C,19:49975821:C:T_C,19:49975884:G:A_G,19:49975981:T:C_T,19:49975982:G:A_G,19:49976171:C:T_C,19:49976240:C:T_C,19:49976289:G:C_G,19:49976382:T:C_T,19:49976401:G:A_G,19:49976446:A:G_A,19:49976502:T:A_T,19:49976742:A:G_A,19:49977703:G:A_G,19:49977825:A:T_A,19:49978916:T:G_T,19:49978975:C:T_C,19:49979357:CA:C_CA,19:49979653:C:T_C,19:49979814:C:T_C,19:49980005:A:G_A,19:49980873:AAGG:A_AAGG,19:49980898:C:G_C,19:49982806:G:A_G,19:49982986:A:G_A,19:49983682:T:C_T,19:49983858:G:A_G,19:49989863:T:C_T,19:49990026:A:T_A,19:49990596:C:T_C,19:49991201:T:C_T,19:49991337:T:C_T,19:49991632:T:G_T,19:49993229:C:G_C,19:49993625:C:T_C,19:49994266:C:T_C,19:49994383:G:C_G,19:49994592:G:A_G,19:49995618:G:GC_G,19:49997665:C:A_C,19:49998294:C:T_C
chr19:49998936-49998988	0.288958	0.22011	480	101	0.962891361680362	0.773439635214928	0.835067413405732	109.151389332944	4.33987719107354	0.836967052182419	19:49948251:A:C_A,19:49948732:T:C_T,19:49950060:C:T_C,19:49950829:G:T_G,19:49952094:C:T_C,19:49953261:T:C_T,19:49953513:T:A_T,19:49953564:T:A_T,19:49954089:C:T_C,19:49955674:C:A_C,19:49958987:G:A_G,19:49959041:G:C_G,19:49959139:ACTATC:A_ACTATC,19:49962085:A:G_A,19:49962310:CA:C_CA,19:49964003:A:G_A,19:49964557:A:G_A,19:49964615:CCT:C_CCT,19:49964714:C:T_C,19:49964785:T:C_T,19:49964893:C:T_C,19:49965108:T:C_T,19:49965325:T:C_T,19:49965666:C:T_C,19:49965679:A:G_A,19:49965721:A:G_A,19:49965864:G:A_G,19:49966829:C:T_C,19:49967229:T:C_T,19:49967271:C:T_C,19:49967293:G:GT_G,19:49967593:C:T_C,19:49968043:T:G_T,19:49968978:G:T_G,19:49969056:AAC:A_AAC,19:49969253:G:A_G,19:49969396:T:C_T,19:49972201:T:A_T,19:49972209:G:A_G,19:49972860:C:T_C,19:49972962:T:C_T,19:49973169:C:T_C,19:49973210:A:G_A,19:49973296:C:T_C,19:49973614:C:G_C,19:49973973:C:T_C,19:49974133:G:A_G,19:49974242:G:A_G,19:49974418:A:G_A,19:49974443:C:T_C,19:49974453:C:T_C,19:49974633:A:G_A,19:49974811:C:G_C,19:49974925:G:T_G,19:49975025:T:C_T,19:49975052:T:C_T,19:49975097:T:C_T,19:49975384:G:A_G,19:49975527:G:T_G,19:49975675:T:C_T,19:49975705:C:T_C,19:49975821:C:T_C,19:49975884:G:A_G,19:49975981:T:C_T,19:49975982:G:A_G,19:49976171:C:T_C,19:49976240:C:T_C,19:49976289:G:C_G,19:49976382:T:C_T,19:49976401:G:A_G,19:49976446:A:G_A,19:49976502:T:A_T,19:49976742:A:G_A,19:49977703:G:A_G,19:49977825:A:T_A,19:49978916:T:G_T,19:49978975:C:T_C,19:49979357:CA:C_CA,19:49979653:C:T_C,19:49979814:C:T_C,19:49980005:A:G_A,19:49980873:AAGG:A_AAGG,19:49980898:C:G_C,19:49982806:G:A_G,19:49982986:A:G_A,19:49983682:T:C_T,19:49983858:G:A_G,19:49989863:T:C_T,19:49990026:A:T_A,19:49990596:C:T_C,19:49991201:T:C_T,19:49991337:T:C_T,19:49991632:T:G_T,19:49993229:C:G_C,19:49993625:C:T_C,19:49994266:C:T_C,19:49994383:G:C_G,19:49994592:G:A_G,19:49995618:G:GC_G,19:49997665:C:A_C,19:49998294:C:T_C
chr19:50026539-50026581	0.318234	0.327237	482	101	0.967010648802673	0.775664521684938	0.14543804839595	84.9046212369051	1.94244305311237	0.85583950016044	19:49948251:A:C_A,19:49948732:T:C_T,19:49950060:C:T_C,19:49950829:G:T_G,19:49952094:C:T_C,19:49953261:T:C_T,19:49953513:T:A_T,19:49953564:T:A_T,19:49954089:C:T_C,19:49955674:C:A_C,19:49958987:G:A_G,19:49959041:G:C_G,19:49959139:ACTATC:A_ACTATC,19:49962085:A:G_A,19:49962310:CA:C_CA,19:49964003:A:G_A,19:49964557:A:G_A,19:49964615:CCT:C_CCT,19:49964714:C:T_C,19:49964785:T:C_T,19:49964893:C:T_C,19:49965108:T:C_T,19:49965325:T:C_T,19:49965666:C:T_C,19:49965679:A:G_A,19:49965721:A:G_A,19:49965864:G:A_G,19:49966829:C:T_C,19:49967229:T:C_T,19:49967271:C:T_C,19:49967293:G:GT_G,19:49967593:C:T_C,19:49968043:T:G_T,19:49968978:G:T_G,19:49969056:AAC:A_AAC,19:49969253:G:A_G,19:49969396:T:C_T,19:49972201:T:A_T,19:49972209:G:A_G,19:49972860:C:T_C,19:49972962:T:C_T,19:49973169:C:T_C,19:49973210:A:G_A,19:49973296:C:T_C,19:49973614:C:G_C,19:49973973:C:T_C,19:49974133:G:A_G,19:49974242:G:A_G,19:49974418:A:G_A,19:49974443:C:T_C,19:49974453:C:T_C,19:49974633:A:G_A,19:49974811:C:G_C,19:49974925:G:T_G,19:49975025:T:C_T,19:49975052:T:C_T,19:49975097:T:C_T,19:49975384:G:A_G,19:49975527:G:T_G,19:49975675:T:C_T,19:49975705:C:T_C,19:49975821:C:T_C,19:49975884:G:A_G,19:49975981:T:C_T,19:49975982:G:A_G,19:49976171:C:T_C,19:49976240:C:T_C,19:49976289:G:C_G,19:49976382:T:C_T,19:49976401:G:A_G,19:49976446:A:G_A,19:49976502:T:A_T,19:49976742:A:G_A,19:49977703:G:A_G,19:49977825:A:T_A,19:49978916:T:G_T,19:49978975:C:T_C,19:49979357:CA:C_CA,19:49979653:C:T_C,19:49979814:C:T_C,19:49980005:A:G_A,19:49980873:AAGG:A_AAGG,19:49980898:C:G_C,19:49982806:G:A_G,19:49982986:A:G_A,19:49983682:T:C_T,19:49983858:G:A_G,19:49989863:T:C_T,19:49990026:A:T_A,19:49990596:C:T_C,19:49991201:T:C_T,19:49991337:T:C_T,19:49991632:T:G_T,19:49993229:C:G_C,19:49993625:C:T_C,19:49994266:C:T_C,19:49994383:G:C_G,19:49994592:G:A_G,19:49995618:G:GC_G,19:49997665:C:A_C,19:49998294:C:T_C
chr19:50037647-50037684	0.468437	0.17136	481	101	0.854873403353557	0.257769198088165	0.0807890478018421	75.6812682649401	0.499805521347365	0.448741897720166	19:49948251:A:C_A,19:49948732:T:C_T,19:49950060:C:T_C,19:49950829:G:T_G,19:49952094:C:T_C,19:49953261:T:C_T,19:49953513:T:A_T,19:49953564:T:A_T,19:49954089:C:T_C,19:49955674:C:A_C,19:49958987:G:A_G,19:49959041:G:C_G,19:49959139:ACTATC:A_ACTATC,19:49962085:A:G_A,19:49962310:CA:C_CA,19:49964003:A:G_A,19:49964557:A:G_A,19:49964615:CCT:C_CCT,19:49964714:C:T_C,19:49964785:T:C_T,19:49964893:C:T_C,19:49965108:T:C_T,19:49965325:T:C_T,19:49965666:C:T_C,19:49965679:A:G_A,19:49965721:A:G_A,19:49965864:G:A_G,19:49966829:C:T_C,19:49967229:T:C_T,19:49967271:C:T_C,19:49967293:G:GT_G,19:49967593:C:T_C,19:49968043:T:G_T,19:49968978:G:T_G,19:49969056:AAC:A_AAC,19:49969253:G:A_G,19:49969396:T:C_T,19:49972201:T:A_T,19:49972209:G:A_G,19:49972860:C:T_C,19:49972962:T:C_T,19:49973169:C:T_C,19:49973210:A:G_A,19:49973296:C:T_C,19:49973614:C:G_C,19:49973973:C:T_C,19:49974133:G:A_G,19:49974242:G:A_G,19:49974418:A:G_A,19:49974443:C:T_C,19:49974453:C:T_C,19:49974633:A:G_A,19:49974811:C:G_C,19:49974925:G:T_G,19:49975025:T:C_T,19:49975052:T:C_T,19:49975097:T:C_T,19:49975384:G:A_G,19:49975527:G:T_G,19:49975675:T:C_T,19:49975705:C:T_C,19:49975821:C:T_C,19:49975884:G:A_G,19:49975981:T:C_T,19:49975982:G:A_G,19:49976171:C:T_C,19:49976240:C:T_C,19:49976289:G:C_G,19:49976382:T:C_T,19:49976401:G:A_G,19:49976446:A:G_A,19:49976502:T:A_T,19:49976742:A:G_A,19:49977703:G:A_G,19:49977825:A:T_A,19:49978916:T:G_T,19:49978975:C:T_C,19:49979357:CA:C_CA,19:49979653:C:T_C,19:49979814:C:T_C,19:49980005:A:G_A,19:49980873:AAGG:A_AAGG,19:49980898:C:G_C,19:49982806:G:A_G,19:49982986:A:G_A,19:49983682:T:C_T,19:49983858:G:A_G,19:49989863:T:C_T,19:49990026:A:T_A,19:49990596:C:T_C,19:49991201:T:C_T,19:49991337:T:C_T,19:49991632:T:G_T,19:49993229:C:G_C,19:49993625:C:T_C,19:49994266:C:T_C,19:49994383:G:C_G,19:49994592:G:A_G,19:49995618:G:GC_G,19:49997665:C:A_C,19:49998294:C:T_C
chr19:50051981-50052026	0.24027	0.318327	481	101	0.967418614775611	0.770116462468663	0.658458274501409	89.2322872391904	4.07960102518488	0.823524776136635	19:49948251:A:C_A,19:49948732:T:C_T,19:49950060:C:T_C,19:49950829:G:T_G,19:49952094:C:T_C,19:49953261:T:C_T,19:49953513:T:A_T,19:49953564:T:A_T,19:49954089:C:T_C,19:49955674:C:A_C,19:49958987:G:A_G,19:49959041:G:C_G,19:49959139:ACTATC:A_ACTATC,19:49962085:A:G_A,19:49962310:CA:C_CA,19:49964003:A:G_A,19:49964557:A:G_A,19:49964615:CCT:C_CCT,19:49964714:C:T_C,19:49964785:T:C_T,19:49964893:C:T_C,19:49965108:T:C_T,19:49965325:T:C_T,19:49965666:C:T_C,19:49965679:A:G_A,19:49965721:A:G_A,19:49965864:G:A_G,19:49966829:C:T_C,19:49967229:T:C_T,19:49967271:C:T_C,19:49967293:G:GT_G,19:49967593:C:T_C,19:49968043:T:G_T,19:49968978:G:T_G,19:49969056:AAC:A_AAC,19:49969253:G:A_G,19:49969396:T:C_T,19:49972201:T:A_T,19:49972209:G:A_G,19:49972860:C:T_C,19:49972962:T:C_T,19:49973169:C:T_C,19:49973210:A:G_A,19:49973296:C:T_C,19:49973614:C:G_C,19:49973973:C:T_C,19:49974133:G:A_G,19:49974242:G:A_G,19:49974418:A:G_A,19:49974443:C:T_C,19:49974453:C:T_C,19:49974633:A:G_A,19:49974811:C:G_C,19:49974925:G:T_G,19:49975025:T:C_T,19:49975052:T:C_T,19:49975097:T:C_T,19:49975384:G:A_G,19:49975527:G:T_G,19:49975675:T:C_T,19:49975705:C:T_C,19:49975821:C:T_C,19:49975884:G:A_G,19:49975981:T:C_T,19:49975982:G:A_G,19:49976171:C:T_C,19:49976240:C:T_C,19:49976289:G:C_G,19:49976382:T:C_T,19:49976401:G:A_G,19:49976446:A:G_A,19:49976502:T:A_T,19:49976742:A:G_A,19:49977703:G:A_G,19:49977825:A:T_A,19:49978916:T:G_T,19:49978975:C:T_C,19:49979357:CA:C_CA,19:49979653:C:T_C,19:49979814:C:T_C,19:49980005:A:G_A,19:49980873:AAGG:A_AAGG,19:49980898:C:G_C,19:49982806:G:A_G,19:49982986:A:G_A,19:49983682:T:C_T,19:49983858:G:A_G,19:49989863:T:C_T,19:49990026:A:T_A,19:49990596:C:T_C,19:49991201:T:C_T,19:49991337:T:C_T,19:49991632:T:G_T,19:49993229:C:G_C,19:49993625:C:T_C,19:49994266:C:T_C,19:49994383:G:C_G,19:49994592:G:A_G,19:49995618:G:GC_G,19:49997665:C:A_C,19:49998294:C:T_C
chr19:50057680-50057754	0.321288	0.352654	482	101	0.976173433614389	0.853726222591569	1.71860191393054	155.30818688676	7.92893558408699	0.871597446695396	19:49948251:A:C_A,19:49948732:T:C_T,19:49950060:C:T_C,19:49950829:G:T_G,19:49952094:C:T_C,19:49953261:T:C_T,19:49953513:T:A_T,19:49953564:T:A_T,19:49954089:C:T_C,19:49955674:C:A_C,19:49958987:G:A_G,19:49959041:G:C_G,19:49959139:ACTATC:A_ACTATC,19:49962085:A:G_A,19:49962310:CA:C_CA,19:49964003:A:G_A,19:49964557:A:G_A,19:49964615:CCT:C_CCT,19:49964714:C:T_C,19:49964785:T:C_T,19:49964893:C:T_C,19:49965108:T:C_T,19:49965325:T:C_T,19:49965666:C:T_C,19:49965679:A:G_A,19:49965721:A:G_A,19:49965864:G:A_G,19:49966829:C:T_C,19:49967229:T:C_T,19:49967271:C:T_C,19:49967293:G:GT_G,19:49967593:C:T_C,19:49968043:T:G_T,19:49968978:G:T_G,19:49969056:AAC:A_AAC,19:49969253:G:A_G,19:49969396:T:C_T,19:49972201:T:A_T,19:49972209:G:A_G,19:49972860:C:T_C,19:49972962:T:C_T,19:49973169:C:T_C,19:49973210:A:G_A,19:49973296:C:T_C,19:49973614:C:G_C,19:49973973:C:T_C,19:49974133:G:A_G,19:49974242:G:A_G,19:49974418:A:G_A,19:49974443:C:T_C,19:49974453:C:T_C,19:49974633:A:G_A,19:49974811:C:G_C,19:49974925:G:T_G,19:49975025:T:C_T,19:49975052:T:C_T,19:49975097:T:C_T,19:49975384:G:A_G,19:49975527:G:T_G,19:49975675:T:C_T,19:49975705:C:T_C,19:49975821:C:T_C,19:49975884:G:A_G,19:49975981:T:C_T,19:49975982:G:A_G,19:49976171:C:T_C,19:49976240:C:T_C,19:49976289:G:C_G,19:49976382:T:C_T,19:49976401:G:A_G,19:49976446:A:G_A,19:49976502:T:A_T,19:49976742:A:G_A,19:49977703:G:A_G,19:49977825:A:T_A,19:49978916:T:G_T,19:49978975:C:T_C,19:49979357:CA:C_CA,19:49979653:C:T_C,19:49979814:C:T_C,19:49980005:A:G_A,19:49980873:AAGG:A_AAGG,19:49980898:C:G_C,19:49982806:G:A_G,19:49982986:A:G_A,19:49983682:T:C_T,19:49983858:G:A_G,19:49989863:T:C_T,19:49990026:A:T_A,19:49990596:C:T_C,19:49991201:T:C_T,19:49991337:T:C_T,19:49991632:T:G_T,19:49993229:C:G_C,19:49993625:C:T_C,19:49994266:C:T_C,19:49994383:G:C_G,19:49994592:G:A_G,19:49995618:G:GC_G,19:49997665:C:A_C,19:49998294:C:T_C
chr19:51103571-51103617	0.334706	0.229291	480	43	0.923694776077743	0.607363242755201	0.281370214239439	91.928457929517	1.58060706560734	0.677522914183108	19:51090821:G:A_G,19:51091695:C:T_C,19:51092031:G:A_G,19:51092115:G:A_G,19:51092366:T:A_T,19:51092519:T:C_T,19:51092879:G:A_G,19:51094164:G:A_G,19:51095318:C:G_C,19:51095552:G:A_G,19:51096525:T:C_T,19:51097664:G:A_G,19:51097847:G:T_G,19:51099041:C:G_C,19:51102133:A:G_A,19:51103458:A:G_A,19:51103908:A:G_A,19:51104817:A:C_A,19:51104894:G:A_G,19:51104905:C:G_C,19:51105242:A:G_A,19:51105298:A:C_A,19:51105426:T:A_T,19:51105539:T:C_T,19:51105546:C:T_C,19:51106329:G:A_G,19:51106557:A:G_A,19:51106817:T:C_T,19:51107037:C:T_C,19:51111673:C:G_C,19:51111976:A:T_A,19:51118304:A:C_A,19:51122452:A:G_A,19:51122980:A:G_A,19:51124509:T:G_T,19:51125272:A:G_A,19:51127225:C:A_C,19:51127526:C:CT_C,19:51127908:C:A_C,19:51129414:T:C_T,19:51129448:T:C_T,19:51130403:T:C_T,19:51132488:C:T_C
chr19:51216206-51216284	0.492436	0.718747	482	56	0.962618369515403	0.789904841973938	2.0984275232681	154.805575689381	6.69682598796742	0.798918163185309	19:51210109:G:A_G,19:51210270:C:G_C,19:51210300:A:T_A,19:51210809:G:A_G,19:51213820:A:G_A,19:51215061:T:A_T,19:51215581:C:T_C,19:51217369:A:T_A,19:51219036:AT:A_AT,19:51219326:A:G_A,19:51220856:A:G_A,19:51220906:A:G_A,19:51222568:G:T_G,19:51223099:G:C_G,19:51223655:A:C_A,19:51224066:A:G_A,19:51224706:C:A_C,19:51224937:T:C_T,19:51225221:C:T_C,19:51225385:A:G_A,19:51227920:G:A_G,19:51233128:G:C_G,19:51233866:A:G_A,19:51234736:T:G_T,19:51235662:G:A_G,19:51235971:A:G_A,19:51264590:C:T_C,19:51266878:G:C_G,19:51268030:G:A_G,19:51268161:T:C_T,19:51270257:C:A_C,19:51270548:A:G_A,19:51270875:C:A_C,19:51270938:A:G_A,19:51271142:T:G_T,19:51271284:A:G_A,19:51271359:G:A_G,19:51271552:C:T_C,19:51272126:T:C_T,19:51272277:G:A_G,19:51272291:GT:G_GT,19:51272460:C:G_C,19:51272484:C:T_C,19:51272622:T:C_T,19:51272863:G:T_G,19:51272883:T:G_T,19:51272908:C:T_C,19:51272975:G:A_G,19:51273465:T:C_T,19:51273503:A:G_A,19:51275698:G:C_G,19:51276338:T:C_T,19:51276433:T:G_T,19:51276807:T:G_T,19:51276877:T:C_T,19:51277180:C:A_C
chr19:51228656-51228714	0.455399	0.7961	484	56	0.983799960166663	0.905852462790617	0.217014462809917	114.412015909567	3.49769131329337	0.913251430447162	19:51210109:G:A_G,19:51210270:C:G_C,19:51210300:A:T_A,19:51210809:G:A_G,19:51213820:A:G_A,19:51215061:T:A_T,19:51215581:C:T_C,19:51217369:A:T_A,19:51219036:AT:A_AT,19:51219326:A:G_A,19:51220856:A:G_A,19:51220906:A:G_A,19:51222568:G:T_G,19:51223099:G:C_G,19:51223655:A:C_A,19:51224066:A:G_A,19:51224706:C:A_C,19:51224937:T:C_T,19:51225221:C:T_C,19:51225385:A:G_A,19:51227920:G:A_G,19:51233128:G:C_G,19:51233866:A:G_A,19:51234736:T:G_T,19:51235662:G:A_G,19:51235971:A:G_A,19:51264590:C:T_C,19:51266878:G:C_G,19:51268030:G:A_G,19:51268161:T:C_T,19:51270257:C:A_C,19:51270548:A:G_A,19:51270875:C:A_C,19:51270938:A:G_A,19:51271142:T:G_T,19:51271284:A:G_A,19:51271359:G:A_G,19:51271552:C:T_C,19:51272126:T:C_T,19:51272277:G:A_G,19:51272291:GT:G_GT,19:51272460:C:G_C,19:51272484:C:T_C,19:51272622:T:C_T,19:51272863:G:T_G,19:51272883:T:G_T,19:51272908:C:T_C,19:51272975:G:A_G,19:51273465:T:C_T,19:51273503:A:G_A,19:51275698:G:C_G,19:51276338:T:C_T,19:51276433:T:G_T,19:51276807:T:G_T,19:51276877:T:C_T,19:51277180:C:A_C
chr19:51231590-51231629	0.300412	0.470323	479	56	0.875401189984838	0.382581738971788	0.114376908084315	80.8060171167213	0.720542414483342	0.565580781127697	19:51210109:G:A_G,19:51210270:C:G_C,19:51210300:A:T_A,19:51210809:G:A_G,19:51213820:A:G_A,19:51215061:T:A_T,19:51215581:C:T_C,19:51217369:A:T_A,19:51219036:AT:A_AT,19:51219326:A:G_A,19:51220856:A:G_A,19:51220906:A:G_A,19:51222568:G:T_G,19:51223099:G:C_G,19:51223655:A:C_A,19:51224066:A:G_A,19:51224706:C:A_C,19:51224937:T:C_T,19:51225221:C:T_C,19:51225385:A:G_A,19:51227920:G:A_G,19:51233128:G:C_G,19:51233866:A:G_A,19:51234736:T:G_T,19:51235662:G:A_G,19:51235971:A:G_A,19:51264590:C:T_C,19:51266878:G:C_G,19:51268030:G:A_G,19:51268161:T:C_T,19:51270257:C:A_C,19:51270548:A:G_A,19:51270875:C:A_C,19:51270938:A:G_A,19:51271142:T:G_T,19:51271284:A:G_A,19:51271359:G:A_G,19:51271552:C:T_C,19:51272126:T:C_T,19:51272277:G:A_G,19:51272291:GT:G_GT,19:51272460:C:G_C,19:51272484:C:T_C,19:51272622:T:C_T,19:51272863:G:T_G,19:51272883:T:G_T,19:51272908:C:T_C,19:51272975:G:A_G,19:51273465:T:C_T,19:51273503:A:G_A,19:51275698:G:C_G,19:51276338:T:C_T,19:51276433:T:G_T,19:51276807:T:G_T,19:51276877:T:C_T,19:51277180:C:A_C
chr19:51273126-51273459	0.282209	0.170846	482	56	0.995742249541767	0.96818875488989	175.040930082988	497.747519363617	199.820622426656	0.971228028035346	19:51210109:G:A_G,19:51210270:C:G_C,19:51210300:A:T_A,19:51210809:G:A_G,19:51213820:A:G_A,19:51215061:T:A_T,19:51215581:C:T_C,19:51217369:A:T_A,19:51219036:AT:A_AT,19:51219326:A:G_A,19:51220856:A:G_A,19:51220906:A:G_A,19:51222568:G:T_G,19:51223099:G:C_G,19:51223655:A:C_A,19:51224066:A:G_A,19:51224706:C:A_C,19:51224937:T:C_T,19:51225221:C:T_C,19:51225385:A:G_A,19:51227920:G:A_G,19:51233128:G:C_G,19:51233866:A:G_A,19:51234736:T:G_T,19:51235662:G:A_G,19:51235971:A:G_A,19:51264590:C:T_C,19:51266878:G:C_G,19:51268030:G:A_G,19:51268161:T:C_T,19:51270257:C:A_C,19:51270548:A:G_A,19:51270875:C:A_C,19:51270938:A:G_A,19:51271142:T:G_T,19:51271284:A:G_A,19:51271359:G:A_G,19:51271552:C:T_C,19:51272126:T:C_T,19:51272277:G:A_G,19:51272291:GT:G_GT,19:51272460:C:G_C,19:51272484:C:T_C,19:51272622:T:C_T,19:51272863:G:T_G,19:51272883:T:G_T,19:51272908:C:T_C,19:51272975:G:A_G,19:51273465:T:C_T,19:51273503:A:G_A,19:51275698:G:C_G,19:51276338:T:C_T,19:51276433:T:G_T,19:51276807:T:G_T,19:51276877:T:C_T,19:51277180:C:A_C
chr19:51276573-51276654	0.385245	0.1695	482	56	0.985591801555286	0.929513108875813	3.19527159546085	156.375903090745	14.3255461210716	0.925388881325281	19:51210109:G:A_G,19:51210270:C:G_C,19:51210300:A:T_A,19:51210809:G:A_G,19:51213820:A:G_A,19:51215061:T:A_T,19:51215581:C:T_C,19:51217369:A:T_A,19:51219036:AT:A_AT,19:51219326:A:G_A,19:51220856:A:G_A,19:51220906:A:G_A,19:51222568:G:T_G,19:51223099:G:C_G,19:51223655:A:C_A,19:51224066:A:G_A,19:51224706:C:A_C,19:51224937:T:C_T,19:51225221:C:T_C,19:51225385:A:G_A,19:51227920:G:A_G,19:51233128:G:C_G,19:51233866:A:G_A,19:51234736:T:G_T,19:51235662:G:A_G,19:51235971:A:G_A,19:51264590:C:T_C,19:51266878:G:C_G,19:51268030:G:A_G,19:51268161:T:C_T,19:51270257:C:A_C,19:51270548:A:G_A,19:51270875:C:A_C,19:51270938:A:G_A,19:51271142:T:G_T,19:51271284:A:G_A,19:51271359:G:A_G,19:51271552:C:T_C,19:51272126:T:C_T,19:51272277:G:A_G,19:51272291:GT:G_GT,19:51272460:C:G_C,19:51272484:C:T_C,19:51272622:T:C_T,19:51272863:G:T_G,19:51272883:T:G_T,19:51272908:C:T_C,19:51272975:G:A_G,19:51273465:T:C_T,19:51273503:A:G_A,19:51275698:G:C_G,19:51276338:T:C_T,19:51276433:T:G_T,19:51276807:T:G_T,19:51276877:T:C_T,19:51277180:C:A_C
chr2:9361957-9362029	0.428608	0.181622	484	237	0.951822384941635	0.70248213530193	2.10716189855582	153.658986885956	5.93615393897889	0.805670944983566	2:9345016:A:T_A,2:9347071:TCTC:T_TCTC,2:9349914:C:G_C,2:9355520:A:G_A,2:9355536:T:A_T,2:9359248:T:C_T,2:9362034:A:G_A,2:9363036:G:A_G,2:9365890:G:A_G,2:9369001:C:A_C,2:9369030:T:C_T,2:9370085:A:C_A,2:9388097:C:T_C,2:9388407:G:C_G,2:9403723:G:A_G,2:9406676:C:T_C,2:9407042:G:A_G,2:9409624:C:T_C,2:9409846:T:G_T,2:9409912:T:G_T,2:9410751:T:C_T,2:9411790:A:C_A,2:9413034:G:A_G,2:9413147:C:A_C,2:9413946:T:G_T,2:9414126:G:A_G,2:9414332:C:A_C,2:9415563:G:C_G,2:9417263:A:G_A,2:9417507:A:C_A,2:9418485:T:C_T,2:9419461:T:C_T,2:9419621:A:C_A,2:9420217:A:G_A,2:9420243:A:C_A,2:9420284:C:T_C,2:9420910:T:A_T,2:9421376:T:C_T,2:9421861:T:G_T,2:9422134:T:C_T,2:9422165:T:G_T,2:9424405:C:T_C,2:9424694:T:C_T,2:9424994:A:G_A,2:9425407:AGATGAATAAAAGCATG:A_AGATGAATAAAAGCATG,2:9425479:T:C_T,2:9425877:G:A_G,2:9426011:C:G_C,2:9427211:T:A_T,2:9427315:T:C_T,2:9428994:A:G_A,2:9429451:C:T_C,2:9429843:A:T_A,2:9430925:C:T_C,2:9431526:C:T_C,2:9431808:C:T_C,2:9431810:C:T_C,2:9432984:A:G_A,2:9433537:A:G_A,2:9434413:T:C_T,2:9435664:G:A_G,2:9436424:T:C_T,2:9436642:G:A_G,2:9440411:G:GT_G,2:9441537:G:A_G,2:9441612:C:T_C,2:9442713:G:A_G,2:9442864:G:A_G,2:9442915:C:T_C,2:9443793:A:G_A,2:9444659:GGTTT:G_GGTTT,2:9445576:C:G_C,2:9445723:C:T_C,2:9446215:T:C_T,2:9446436:A:C_A,2:9446683:C:G_C,2:9447051:G:C_G,2:9447305:C:T_C,2:9447962:A:G_A,2:9448562:G:T_G,2:9450926:A:G_A,2:9451148:G:A_G,2:9451790:C:T_C,2:9453839:T:C_T,2:9453943:T:C_T,2:9453957:T:A_T,2:9455016:T:C_T,2:9457582:A:G_A,2:9459093:T:C_T,2:9459719:A:G_A,2:9459736:A:G_A,2:9462178:C:T_C,2:9462618:C:G_C,2:9463535:T:C_T,2:9463815:G:A_G,2:9466299:T:C_T,2:9468616:G:A_G,2:9472772:A:C_A,2:9473160:T:C_T,2:9473199:G:A_G,2:9473312:T:C_T,2:9474089:G:T_G,2:9474394:G:A_G,2:9475427:T:C_T,2:9475546:A:G_A,2:9475752:T:C_T,2:9475906:A:G_A,2:9476172:TAGG:T_TAGG,2:9476599:G:T_G,2:9477180:C:A_C,2:9477232:G:A_G,2:9477518:G:A_G,2:9478004:T:C_T,2:9479467:A:G_A,2:9479648:C:G_C,2:9481554:G:A_G,2:9481708:A:G_A,2:9481771:C:G_C,2:9482708:C:A_C,2:9484665:T:A_T,2:9485292:C:T_C,2:9485320:C:T_C,2:9485853:C:T_C,2:9485875:A:G_A,2:9486236:C:G_C,2:9487133:C:T_C,2:9487358:G:A_G,2:9489238:T:G_T,2:9489602:T:C_T,2:9489887:T:C_T,2:9490102:C:T_C,2:9490115:AT:A_AT,2:9491211:T:C_T,2:9491705:A:G_A,2:9492589:C:A_C,2:9492673:T:C_T,2:9493008:T:G_T,2:9493971:G:A_G,2:9494727:A:G_A,2:9496956:C:G_C,2:9497274:A:G_A,2:9498252:A:C_A,2:9499065:C:T_C,2:9500088:CATAG:C_CATAG,2:9500397:T:C_T,2:9501069:C:CAAA_C,2:9501335:G:A_G,2:9502349:C:T_C,2:9503559:A:G_A,2:9504175:G:A_G,2:9504523:T:C_T,2:9505660:C:T_C,2:9506259:C:T_C,2:9506440:T:C_T,2:9507234:A:C_A,2:9507480:C:T_C,2:9507730:CT:C_CT,2:9508086:C:T_C,2:9508245:G:C_G,2:9508558:C:G_C,2:9508859:G:T_G,2:9509837:A:G_A,2:9510932:G:A_G,2:9511764:A:G_A,2:9512017:ACTTAAAATTC:A_ACTTAAAATTC,2:9512258:TA:T_TA,2:9513935:C:T_C,2:9516652:T:C_T,2:9519481:T:A_T,2:9521646:G:A_G,2:9521672:G:T_G,2:9524035:C:T_C,2:9527622:T:C_T,2:9529173:G:A_G,2:9529215:C:T_C,2:9531083:G:A_G,2:9531112:C:T_C,2:9534283:C:T_C,2:9538119:A:G_A,2:9539633:C:T_C,2:9540018:TAC:T_TAC,2:9543693:T:C_T,2:9545821:C:A_C,2:9551141:G:C_G,2:9551257:G:A_G,2:9551265:C:T_C,2:9553607:G:A_G,2:9554080:T:TA_T,2:9554649:A:C_A,2:9555759:G:T_G,2:9556435:T:G_T,2:9557042:A:G_A,2:9557277:G:A_G,2:9561669:G:A_G,2:9564490:G:A_G,2:9565770:A:G_A,2:9565776:G:A_G,2:9569566:T:C_T,2:9571819:C:T_C,2:9572031:T:G_T,2:9572143:A:G_A,2:9573904:G:C_G,2:9574135:G:A_G,2:9578118:C:T_C,2:9580788:A:G_A,2:9580870:A:C_A,2:9583603:G:T_G,2:9586470:A:G_A,2:9586472:C:T_C,2:9590079:A:G_A,2:9594730:G:C_G,2:9595937:A:G_A,2:9601406:C:A_C,2:9601407:A:G_A,2:9603203:T:C_T,2:9603456:G:C_G,2:9604786:TA:T_TA,2:9606539:A:G_A,2:9606891:T:G_T,2:9608873:C:G_C,2:9610332:G:A_G,2:9613810:C:T_C,2:9614278:A:G_A,2:9614310:T:C_T,2:9615015:A:G_A,2:9616250:T:C_T,2:9618088:A:G_A,2:9618492:C:T_C,2:9622292:G:T_G,2:9623072:G:C_G,2:9623516:A:G_A,2:9623872:A:G_A,2:9625332:A:G_A,2:9626042:A:G_A,2:9627312:T:C_T,2:9627815:A:G_A,2:9628435:A:G_A
chr2:9387202-9387239	0.193945	0.242732	480	81	0.980887335380149	0.916768752988606	0.311406278048417	78.2868802570021	4.19299846925887	1.07905425830091	2:9366761:A:G_A,2:9373167:C:A_C,2:9373721:T:G_T,2:9373931:G:A_G,2:9374444:T:C_T,2:9375028:C:T_C,2:9376131:G:A_G,2:9377427:C:T_C,2:9377518:A:G_A,2:9380830:C:T_C,2:9381434:G:A_G,2:9382821:T:G_T,2:9383619:T:C_T,2:9384836:C:T_C,2:9388672:T:C_T,2:9389315:CTT:C_CTT,2:9389915:G:A_G,2:9390032:G:A_G,2:9390671:A:G_A,2:9394269:A:G_A,2:9394944:C:T_C,2:9395345:T:C_T,2:9395439:T:C_T,2:9395811:G:C_G,2:9396372:C:T_C,2:9396566:T:C_T,2:9396831:A:G_A,2:9396963:C:T_C,2:9397908:G:A_G,2:9398461:G:T_G,2:9399534:T:C_T,2:9400720:C:T_C,2:9401796:C:G_C,2:9402086:C:T_C,2:9402090:A:G_A,2:9402157:G:A_G,2:9403092:C:A_C,2:9423116:G:A_G,2:9477822:G:A_G,2:9479075:G:A_G,2:9479287:CTAAGTA:C_CTAAGTA,2:9480601:C:T_C,2:9480717:G:A_G,2:9480718:T:A_T,2:9483463:T:A_T,2:9485527:G:A_G,2:9485923:A:AG_A,2:9487551:A:G_A,2:9487595:A:G_A,2:9487683:T:C_T,2:9488534:A:G_A,2:9496305:T:C_T,2:9498197:TTTTC:T_TTTTC,2:9499192:C:A_C,2:9501623:A:G_A,2:9503189:A:C_A,2:9504619:C:G_C,2:9504719:G:A_G,2:9517818:A:T_A,2:9520729:C:T_C,2:9523744:T:C_T,2:9524053:T:A_T,2:9524572:A:G_A,2:9532676:C:T_C,2:9533143:C:T_C,2:9533150:T:C_T,2:9539725:T:C_T,2:9541668:C:A_C,2:9543567:T:C_T,2:9544047:C:T_C,2:9548014:C:T_C,2:9549231:C:A_C,2:9556491:G:A_G,2:9558881:C:T_C,2:9558882:A:G_A,2:9561748:T:C_T,2:9563097:C:T_C,2:9563119:T:A_T,2:9563202:GT:G_GT,2:9563310:T:C_T,2:9567818:C:T_C
chr2:9404726-9404763	0.308778	0.15765	468	81	0.778281988905214	0.352244854241265	0.084995750993277	75.8165470044754	0.484381102544559	0.612037653481414	2:9366761:A:G_A,2:9373167:C:A_C,2:9373721:T:G_T,2:9373931:G:A_G,2:9374444:T:C_T,2:9375028:C:T_C,2:9376131:G:A_G,2:9377427:C:T_C,2:9377518:A:G_A,2:9380830:C:T_C,2:9381434:G:A_G,2:9382821:T:G_T,2:9383619:T:C_T,2:9384836:C:T_C,2:9388672:T:C_T,2:9389315:CTT:C_CTT,2:9389915:G:A_G,2:9390032:G:A_G,2:9390671:A:G_A,2:9394269:A:G_A,2:9394944:C:T_C,2:9395345:T:C_T,2:9395439:T:C_T,2:9395811:G:C_G,2:9396372:C:T_C,2:9396566:T:C_T,2:9396831:A:G_A,2:9396963:C:T_C,2:9397908:G:A_G,2:9398461:G:T_G,2:9399534:T:C_T,2:9400720:C:T_C,2:9401796:C:G_C,2:9402086:C:T_C,2:9402090:A:G_A,2:9402157:G:A_G,2:9403092:C:A_C,2:9423116:G:A_G,2:9477822:G:A_G,2:9479075:G:A_G,2:9479287:CTAAGTA:C_CTAAGTA,2:9480601:C:T_C,2:9480717:G:A_G,2:9480718:T:A_T,2:9483463:T:A_T,2:9485527:G:A_G,2:9485923:A:AG_A,2:9487551:A:G_A,2:9487595:A:G_A,2:9487683:T:C_T,2:9488534:A:G_A,2:9496305:T:C_T,2:9498197:TTTTC:T_TTTTC,2:9499192:C:A_C,2:9501623:A:G_A,2:9503189:A:C_A,2:9504619:C:G_C,2:9504719:G:A_G,2:9517818:A:T_A,2:9520729:C:T_C,2:9523744:T:C_T,2:9524053:T:A_T,2:9524572:A:G_A,2:9532676:C:T_C,2:9533143:C:T_C,2:9533150:T:C_T,2:9539725:T:C_T,2:9541668:C:A_C,2:9543567:T:C_T,2:9544047:C:T_C,2:9548014:C:T_C,2:9549231:C:A_C,2:9556491:G:A_G,2:9558881:C:T_C,2:9558882:A:G_A,2:9561748:T:C_T,2:9563097:C:T_C,2:9563119:T:A_T,2:9563202:GT:G_GT,2:9563310:T:C_T,2:9567818:C:T_C
chr2:9411711-9411751	0.160204	0.360155	483	237	0.905098881919721	0.347011397975768	0.0506860139593665	82.3341928547439	0.521562682306033	0.509326426927627	2:9345016:A:T_A,2:9347071:TCTC:T_TCTC,2:9349914:C:G_C,2:9355520:A:G_A,2:9355536:T:A_T,2:9359248:T:C_T,2:9362034:A:G_A,2:9363036:G:A_G,2:9365890:G:A_G,2:9369001:C:A_C,2:9369030:T:C_T,2:9370085:A:C_A,2:9388097:C:T_C,2:9388407:G:C_G,2:9403723:G:A_G,2:9406676:C:T_C,2:9407042:G:A_G,2:9409624:C:T_C,2:9409846:T:G_T,2:9409912:T:G_T,2:9410751:T:C_T,2:9411790:A:C_A,2:9413034:G:A_G,2:9413147:C:A_C,2:9413946:T:G_T,2:9414126:G:A_G,2:9414332:C:A_C,2:9415563:G:C_G,2:9417263:A:G_A,2:9417507:A:C_A,2:9418485:T:C_T,2:9419461:T:C_T,2:9419621:A:C_A,2:9420217:A:G_A,2:9420243:A:C_A,2:9420284:C:T_C,2:9420910:T:A_T,2:9421376:T:C_T,2:9421861:T:G_T,2:9422134:T:C_T,2:9422165:T:G_T,2:9424405:C:T_C,2:9424694:T:C_T,2:9424994:A:G_A,2:9425407:AGATGAATAAAAGCATG:A_AGATGAATAAAAGCATG,2:9425479:T:C_T,2:9425877:G:A_G,2:9426011:C:G_C,2:9427211:T:A_T,2:9427315:T:C_T,2:9428994:A:G_A,2:9429451:C:T_C,2:9429843:A:T_A,2:9430925:C:T_C,2:9431526:C:T_C,2:9431808:C:T_C,2:9431810:C:T_C,2:9432984:A:G_A,2:9433537:A:G_A,2:9434413:T:C_T,2:9435664:G:A_G,2:9436424:T:C_T,2:9436642:G:A_G,2:9440411:G:GT_G,2:9441537:G:A_G,2:9441612:C:T_C,2:9442713:G:A_G,2:9442864:G:A_G,2:9442915:C:T_C,2:9443793:A:G_A,2:9444659:GGTTT:G_GGTTT,2:9445576:C:G_C,2:9445723:C:T_C,2:9446215:T:C_T,2:9446436:A:C_A,2:9446683:C:G_C,2:9447051:G:C_G,2:9447305:C:T_C,2:9447962:A:G_A,2:9448562:G:T_G,2:9450926:A:G_A,2:9451148:G:A_G,2:9451790:C:T_C,2:9453839:T:C_T,2:9453943:T:C_T,2:9453957:T:A_T,2:9455016:T:C_T,2:9457582:A:G_A,2:9459093:T:C_T,2:9459719:A:G_A,2:9459736:A:G_A,2:9462178:C:T_C,2:9462618:C:G_C,2:9463535:T:C_T,2:9463815:G:A_G,2:9466299:T:C_T,2:9468616:G:A_G,2:9472772:A:C_A,2:9473160:T:C_T,2:9473199:G:A_G,2:9473312:T:C_T,2:9474089:G:T_G,2:9474394:G:A_G,2:9475427:T:C_T,2:9475546:A:G_A,2:9475752:T:C_T,2:9475906:A:G_A,2:9476172:TAGG:T_TAGG,2:9476599:G:T_G,2:9477180:C:A_C,2:9477232:G:A_G,2:9477518:G:A_G,2:9478004:T:C_T,2:9479467:A:G_A,2:9479648:C:G_C,2:9481554:G:A_G,2:9481708:A:G_A,2:9481771:C:G_C,2:9482708:C:A_C,2:9484665:T:A_T,2:9485292:C:T_C,2:9485320:C:T_C,2:9485853:C:T_C,2:9485875:A:G_A,2:9486236:C:G_C,2:9487133:C:T_C,2:9487358:G:A_G,2:9489238:T:G_T,2:9489602:T:C_T,2:9489887:T:C_T,2:9490102:C:T_C,2:9490115:AT:A_AT,2:9491211:T:C_T,2:9491705:A:G_A,2:9492589:C:A_C,2:9492673:T:C_T,2:9493008:T:G_T,2:9493971:G:A_G,2:9494727:A:G_A,2:9496956:C:G_C,2:9497274:A:G_A,2:9498252:A:C_A,2:9499065:C:T_C,2:9500088:CATAG:C_CATAG,2:9500397:T:C_T,2:9501069:C:CAAA_C,2:9501335:G:A_G,2:9502349:C:T_C,2:9503559:A:G_A,2:9504175:G:A_G,2:9504523:T:C_T,2:9505660:C:T_C,2:9506259:C:T_C,2:9506440:T:C_T,2:9507234:A:C_A,2:9507480:C:T_C,2:9507730:CT:C_CT,2:9508086:C:T_C,2:9508245:G:C_G,2:9508558:C:G_C,2:9508859:G:T_G,2:9509837:A:G_A,2:9510932:G:A_G,2:9511764:A:G_A,2:9512017:ACTTAAAATTC:A_ACTTAAAATTC,2:9512258:TA:T_TA,2:9513935:C:T_C,2:9516652:T:C_T,2:9519481:T:A_T,2:9521646:G:A_G,2:9521672:G:T_G,2:9524035:C:T_C,2:9527622:T:C_T,2:9529173:G:A_G,2:9529215:C:T_C,2:9531083:G:A_G,2:9531112:C:T_C,2:9534283:C:T_C,2:9538119:A:G_A,2:9539633:C:T_C,2:9540018:TAC:T_TAC,2:9543693:T:C_T,2:9545821:C:A_C,2:9551141:G:C_G,2:9551257:G:A_G,2:9551265:C:T_C,2:9553607:G:A_G,2:9554080:T:TA_T,2:9554649:A:C_A,2:9555759:G:T_G,2:9556435:T:G_T,2:9557042:A:G_A,2:9557277:G:A_G,2:9561669:G:A_G,2:9564490:G:A_G,2:9565770:A:G_A,2:9565776:G:A_G,2:9569566:T:C_T,2:9571819:C:T_C,2:9572031:T:G_T,2:9572143:A:G_A,2:9573904:G:C_G,2:9574135:G:A_G,2:9578118:C:T_C,2:9580788:A:G_A,2:9580870:A:C_A,2:9583603:G:T_G,2:9586470:A:G_A,2:9586472:C:T_C,2:9590079:A:G_A,2:9594730:G:C_G,2:9595937:A:G_A,2:9601406:C:A_C,2:9601407:A:G_A,2:9603203:T:C_T,2:9603456:G:C_G,2:9604786:TA:T_TA,2:9606539:A:G_A,2:9606891:T:G_T,2:9608873:C:G_C,2:9610332:G:A_G,2:9613810:C:T_C,2:9614278:A:G_A,2:9614310:T:C_T,2:9615015:A:G_A,2:9616250:T:C_T,2:9618088:A:G_A,2:9618492:C:T_C,2:9622292:G:T_G,2:9623072:G:C_G,2:9623516:A:G_A,2:9623872:A:G_A,2:9625332:A:G_A,2:9626042:A:G_A,2:9627312:T:C_T,2:9627815:A:G_A,2:9628435:A:G_A
chr2:9436757-9436813	0.450619	0.17148	482	237	0.981716760652948	0.880341251519432	4.0997793877259	136.783969571301	14.0864407782873	0.884902056847878	2:9345016:A:T_A,2:9347071:TCTC:T_TCTC,2:9349914:C:G_C,2:9355520:A:G_A,2:9355536:T:A_T,2:9359248:T:C_T,2:9362034:A:G_A,2:9363036:G:A_G,2:9365890:G:A_G,2:9369001:C:A_C,2:9369030:T:C_T,2:9370085:A:C_A,2:9388097:C:T_C,2:9388407:G:C_G,2:9403723:G:A_G,2:9406676:C:T_C,2:9407042:G:A_G,2:9409624:C:T_C,2:9409846:T:G_T,2:9409912:T:G_T,2:9410751:T:C_T,2:9411790:A:C_A,2:9413034:G:A_G,2:9413147:C:A_C,2:9413946:T:G_T,2:9414126:G:A_G,2:9414332:C:A_C,2:9415563:G:C_G,2:9417263:A:G_A,2:9417507:A:C_A,2:9418485:T:C_T,2:9419461:T:C_T,2:9419621:A:C_A,2:9420217:A:G_A,2:9420243:A:C_A,2:9420284:C:T_C,2:9420910:T:A_T,2:9421376:T:C_T,2:9421861:T:G_T,2:9422134:T:C_T,2:9422165:T:G_T,2:9424405:C:T_C,2:9424694:T:C_T,2:9424994:A:G_A,2:9425407:AGATGAATAAAAGCATG:A_AGATGAATAAAAGCATG,2:9425479:T:C_T,2:9425877:G:A_G,2:9426011:C:G_C,2:9427211:T:A_T,2:9427315:T:C_T,2:9428994:A:G_A,2:9429451:C:T_C,2:9429843:A:T_A,2:9430925:C:T_C,2:9431526:C:T_C,2:9431808:C:T_C,2:9431810:C:T_C,2:9432984:A:G_A,2:9433537:A:G_A,2:9434413:T:C_T,2:9435664:G:A_G,2:9436424:T:C_T,2:9436642:G:A_G,2:9440411:G:GT_G,2:9441537:G:A_G,2:9441612:C:T_C,2:9442713:G:A_G,2:9442864:G:A_G,2:9442915:C:T_C,2:9443793:A:G_A,2:9444659:GGTTT:G_GGTTT,2:9445576:C:G_C,2:9445723:C:T_C,2:9446215:T:C_T,2:9446436:A:C_A,2:9446683:C:G_C,2:9447051:G:C_G,2:9447305:C:T_C,2:9447962:A:G_A,2:9448562:G:T_G,2:9450926:A:G_A,2:9451148:G:A_G,2:9451790:C:T_C,2:9453839:T:C_T,2:9453943:T:C_T,2:9453957:T:A_T,2:9455016:T:C_T,2:9457582:A:G_A,2:9459093:T:C_T,2:9459719:A:G_A,2:9459736:A:G_A,2:9462178:C:T_C,2:9462618:C:G_C,2:9463535:T:C_T,2:9463815:G:A_G,2:9466299:T:C_T,2:9468616:G:A_G,2:9472772:A:C_A,2:9473160:T:C_T,2:9473199:G:A_G,2:9473312:T:C_T,2:9474089:G:T_G,2:9474394:G:A_G,2:9475427:T:C_T,2:9475546:A:G_A,2:9475752:T:C_T,2:9475906:A:G_A,2:9476172:TAGG:T_TAGG,2:9476599:G:T_G,2:9477180:C:A_C,2:9477232:G:A_G,2:9477518:G:A_G,2:9478004:T:C_T,2:9479467:A:G_A,2:9479648:C:G_C,2:9481554:G:A_G,2:9481708:A:G_A,2:9481771:C:G_C,2:9482708:C:A_C,2:9484665:T:A_T,2:9485292:C:T_C,2:9485320:C:T_C,2:9485853:C:T_C,2:9485875:A:G_A,2:9486236:C:G_C,2:9487133:C:T_C,2:9487358:G:A_G,2:9489238:T:G_T,2:9489602:T:C_T,2:9489887:T:C_T,2:9490102:C:T_C,2:9490115:AT:A_AT,2:9491211:T:C_T,2:9491705:A:G_A,2:9492589:C:A_C,2:9492673:T:C_T,2:9493008:T:G_T,2:9493971:G:A_G,2:9494727:A:G_A,2:9496956:C:G_C,2:9497274:A:G_A,2:9498252:A:C_A,2:9499065:C:T_C,2:9500088:CATAG:C_CATAG,2:9500397:T:C_T,2:9501069:C:CAAA_C,2:9501335:G:A_G,2:9502349:C:T_C,2:9503559:A:G_A,2:9504175:G:A_G,2:9504523:T:C_T,2:9505660:C:T_C,2:9506259:C:T_C,2:9506440:T:C_T,2:9507234:A:C_A,2:9507480:C:T_C,2:9507730:CT:C_CT,2:9508086:C:T_C,2:9508245:G:C_G,2:9508558:C:G_C,2:9508859:G:T_G,2:9509837:A:G_A,2:9510932:G:A_G,2:9511764:A:G_A,2:9512017:ACTTAAAATTC:A_ACTTAAAATTC,2:9512258:TA:T_TA,2:9513935:C:T_C,2:9516652:T:C_T,2:9519481:T:A_T,2:9521646:G:A_G,2:9521672:G:T_G,2:9524035:C:T_C,2:9527622:T:C_T,2:9529173:G:A_G,2:9529215:C:T_C,2:9531083:G:A_G,2:9531112:C:T_C,2:9534283:C:T_C,2:9538119:A:G_A,2:9539633:C:T_C,2:9540018:TAC:T_TAC,2:9543693:T:C_T,2:9545821:C:A_C,2:9551141:G:C_G,2:9551257:G:A_G,2:9551265:C:T_C,2:9553607:G:A_G,2:9554080:T:TA_T,2:9554649:A:C_A,2:9555759:G:T_G,2:9556435:T:G_T,2:9557042:A:G_A,2:9557277:G:A_G,2:9561669:G:A_G,2:9564490:G:A_G,2:9565770:A:G_A,2:9565776:G:A_G,2:9569566:T:C_T,2:9571819:C:T_C,2:9572031:T:G_T,2:9572143:A:G_A,2:9573904:G:C_G,2:9574135:G:A_G,2:9578118:C:T_C,2:9580788:A:G_A,2:9580870:A:C_A,2:9583603:G:T_G,2:9586470:A:G_A,2:9586472:C:T_C,2:9590079:A:G_A,2:9594730:G:C_G,2:9595937:A:G_A,2:9601406:C:A_C,2:9601407:A:G_A,2:9603203:T:C_T,2:9603456:G:C_G,2:9604786:TA:T_TA,2:9606539:A:G_A,2:9606891:T:G_T,2:9608873:C:G_C,2:9610332:G:A_G,2:9613810:C:T_C,2:9614278:A:G_A,2:9614310:T:C_T,2:9615015:A:G_A,2:9616250:T:C_T,2:9618088:A:G_A,2:9618492:C:T_C,2:9622292:G:T_G,2:9623072:G:C_G,2:9623516:A:G_A,2:9623872:A:G_A,2:9625332:A:G_A,2:9626042:A:G_A,2:9627312:T:C_T,2:9627815:A:G_A,2:9628435:A:G_A
chr2:9457130-9457208	0.364735	0.221668	484	237	0.887900455553357	0.327330554216124	1.7586539606377	158.892655537497	2.62620205719678	0.439622313753191	2:9345016:A:T_A,2:9347071:TCTC:T_TCTC,2:9349914:C:G_C,2:9355520:A:G_A,2:9355536:T:A_T,2:9359248:T:C_T,2:9362034:A:G_A,2:9363036:G:A_G,2:9365890:G:A_G,2:9369001:C:A_C,2:9369030:T:C_T,2:9370085:A:C_A,2:9388097:C:T_C,2:9388407:G:C_G,2:9403723:G:A_G,2:9406676:C:T_C,2:9407042:G:A_G,2:9409624:C:T_C,2:9409846:T:G_T,2:9409912:T:G_T,2:9410751:T:C_T,2:9411790:A:C_A,2:9413034:G:A_G,2:9413147:C:A_C,2:9413946:T:G_T,2:9414126:G:A_G,2:9414332:C:A_C,2:9415563:G:C_G,2:9417263:A:G_A,2:9417507:A:C_A,2:9418485:T:C_T,2:9419461:T:C_T,2:9419621:A:C_A,2:9420217:A:G_A,2:9420243:A:C_A,2:9420284:C:T_C,2:9420910:T:A_T,2:9421376:T:C_T,2:9421861:T:G_T,2:9422134:T:C_T,2:9422165:T:G_T,2:9424405:C:T_C,2:9424694:T:C_T,2:9424994:A:G_A,2:9425407:AGATGAATAAAAGCATG:A_AGATGAATAAAAGCATG,2:9425479:T:C_T,2:9425877:G:A_G,2:9426011:C:G_C,2:9427211:T:A_T,2:9427315:T:C_T,2:9428994:A:G_A,2:9429451:C:T_C,2:9429843:A:T_A,2:9430925:C:T_C,2:9431526:C:T_C,2:9431808:C:T_C,2:9431810:C:T_C,2:9432984:A:G_A,2:9433537:A:G_A,2:9434413:T:C_T,2:9435664:G:A_G,2:9436424:T:C_T,2:9436642:G:A_G,2:9440411:G:GT_G,2:9441537:G:A_G,2:9441612:C:T_C,2:9442713:G:A_G,2:9442864:G:A_G,2:9442915:C:T_C,2:9443793:A:G_A,2:9444659:GGTTT:G_GGTTT,2:9445576:C:G_C,2:9445723:C:T_C,2:9446215:T:C_T,2:9446436:A:C_A,2:9446683:C:G_C,2:9447051:G:C_G,2:9447305:C:T_C,2:9447962:A:G_A,2:9448562:G:T_G,2:9450926:A:G_A,2:9451148:G:A_G,2:9451790:C:T_C,2:9453839:T:C_T,2:9453943:T:C_T,2:9453957:T:A_T,2:9455016:T:C_T,2:9457582:A:G_A,2:9459093:T:C_T,2:9459719:A:G_A,2:9459736:A:G_A,2:9462178:C:T_C,2:9462618:C:G_C,2:9463535:T:C_T,2:9463815:G:A_G,2:9466299:T:C_T,2:9468616:G:A_G,2:9472772:A:C_A,2:9473160:T:C_T,2:9473199:G:A_G,2:9473312:T:C_T,2:9474089:G:T_G,2:9474394:G:A_G,2:9475427:T:C_T,2:9475546:A:G_A,2:9475752:T:C_T,2:9475906:A:G_A,2:9476172:TAGG:T_TAGG,2:9476599:G:T_G,2:9477180:C:A_C,2:9477232:G:A_G,2:9477518:G:A_G,2:9478004:T:C_T,2:9479467:A:G_A,2:9479648:C:G_C,2:9481554:G:A_G,2:9481708:A:G_A,2:9481771:C:G_C,2:9482708:C:A_C,2:9484665:T:A_T,2:9485292:C:T_C,2:9485320:C:T_C,2:9485853:C:T_C,2:9485875:A:G_A,2:9486236:C:G_C,2:9487133:C:T_C,2:9487358:G:A_G,2:9489238:T:G_T,2:9489602:T:C_T,2:9489887:T:C_T,2:9490102:C:T_C,2:9490115:AT:A_AT,2:9491211:T:C_T,2:9491705:A:G_A,2:9492589:C:A_C,2:9492673:T:C_T,2:9493008:T:G_T,2:9493971:G:A_G,2:9494727:A:G_A,2:9496956:C:G_C,2:9497274:A:G_A,2:9498252:A:C_A,2:9499065:C:T_C,2:9500088:CATAG:C_CATAG,2:9500397:T:C_T,2:9501069:C:CAAA_C,2:9501335:G:A_G,2:9502349:C:T_C,2:9503559:A:G_A,2:9504175:G:A_G,2:9504523:T:C_T,2:9505660:C:T_C,2:9506259:C:T_C,2:9506440:T:C_T,2:9507234:A:C_A,2:9507480:C:T_C,2:9507730:CT:C_CT,2:9508086:C:T_C,2:9508245:G:C_G,2:9508558:C:G_C,2:9508859:G:T_G,2:9509837:A:G_A,2:9510932:G:A_G,2:9511764:A:G_A,2:9512017:ACTTAAAATTC:A_ACTTAAAATTC,2:9512258:TA:T_TA,2:9513935:C:T_C,2:9516652:T:C_T,2:9519481:T:A_T,2:9521646:G:A_G,2:9521672:G:T_G,2:9524035:C:T_C,2:9527622:T:C_T,2:9529173:G:A_G,2:9529215:C:T_C,2:9531083:G:A_G,2:9531112:C:T_C,2:9534283:C:T_C,2:9538119:A:G_A,2:9539633:C:T_C,2:9540018:TAC:T_TAC,2:9543693:T:C_T,2:9545821:C:A_C,2:9551141:G:C_G,2:9551257:G:A_G,2:9551265:C:T_C,2:9553607:G:A_G,2:9554080:T:TA_T,2:9554649:A:C_A,2:9555759:G:T_G,2:9556435:T:G_T,2:9557042:A:G_A,2:9557277:G:A_G,2:9561669:G:A_G,2:9564490:G:A_G,2:9565770:A:G_A,2:9565776:G:A_G,2:9569566:T:C_T,2:9571819:C:T_C,2:9572031:T:G_T,2:9572143:A:G_A,2:9573904:G:C_G,2:9574135:G:A_G,2:9578118:C:T_C,2:9580788:A:G_A,2:9580870:A:C_A,2:9583603:G:T_G,2:9586470:A:G_A,2:9586472:C:T_C,2:9590079:A:G_A,2:9594730:G:C_G,2:9595937:A:G_A,2:9601406:C:A_C,2:9601407:A:G_A,2:9603203:T:C_T,2:9603456:G:C_G,2:9604786:TA:T_TA,2:9606539:A:G_A,2:9606891:T:G_T,2:9608873:C:G_C,2:9610332:G:A_G,2:9613810:C:T_C,2:9614278:A:G_A,2:9614310:T:C_T,2:9615015:A:G_A,2:9616250:T:C_T,2:9618088:A:G_A,2:9618492:C:T_C,2:9622292:G:T_G,2:9623072:G:C_G,2:9623516:A:G_A,2:9623872:A:G_A,2:9625332:A:G_A,2:9626042:A:G_A,2:9627312:T:C_T,2:9627815:A:G_A,2:9628435:A:G_A
