## Supplementary Tables for "Long-read sequencing reveals hidden structural complexity within Alzheimer’s disease-associated GWAS loci" (part 8 of 13)

### Sheet: Table S7 (continued)
IMPUTATION OF SVS FROM SNP GENOTYPING DATA SV: Chromosome, stard and end position of the SV --- SV_SCALED_FREQ: Scaled frequency of the SV --- LD_HAPLO_SV: LD between Top SNP in haplotype and SV --- TRAIN_ON: Training of the Random Forest model done in these individuals --- N_ALL_FEATURES: Number of all features used in the training model --- TRAINING_R2: R2 in training dataset --- SV_R2: Average R2 in cross validation --- TRAIN_MSE: Mean squared error in training dataset --- TEST_PREDICTION_MEAN: Mean of the SV size in test dataset --- TEST_PREDICTION_STD: Standard deviation in the test dataset --- ESTIMATED_IMPUTATION_QUALITY: Imputation R2 --- SELECTED_FEATURES: Features, ie SNPs used in the model
chr2:9474526-9474569	0.185921	0.929262	476	237	0.988101971323372	0.92892888407163	0.0909771008403364	89.969709022399	2.7773480352987	1.00879641282351	2:9345016:A:T_A,2:9347071:TCTC:T_TCTC,2:9349914:C:G_C,2:9355520:A:G_A,2:9355536:T:A_T,2:9359248:T:C_T,2:9362034:A:G_A,2:9363036:G:A_G,2:9365890:G:A_G,2:9369001:C:A_C,2:9369030:T:C_T,2:9370085:A:C_A,2:9388097:C:T_C,2:9388407:G:C_G,2:9403723:G:A_G,2:9406676:C:T_C,2:9407042:G:A_G,2:9409624:C:T_C,2:9409846:T:G_T,2:9409912:T:G_T,2:9410751:T:C_T,2:9411790:A:C_A,2:9413034:G:A_G,2:9413147:C:A_C,2:9413946:T:G_T,2:9414126:G:A_G,2:9414332:C:A_C,2:9415563:G:C_G,2:9417263:A:G_A,2:9417507:A:C_A,2:9418485:T:C_T,2:9419461:T:C_T,2:9419621:A:C_A,2:9420217:A:G_A,2:9420243:A:C_A,2:9420284:C:T_C,2:9420910:T:A_T,2:9421376:T:C_T,2:9421861:T:G_T,2:9422134:T:C_T,2:9422165:T:G_T,2:9424405:C:T_C,2:9424694:T:C_T,2:9424994:A:G_A,2:9425407:AGATGAATAAAAGCATG:A_AGATGAATAAAAGCATG,2:9425479:T:C_T,2:9425877:G:A_G,2:9426011:C:G_C,2:9427211:T:A_T,2:9427315:T:C_T,2:9428994:A:G_A,2:9429451:C:T_C,2:9429843:A:T_A,2:9430925:C:T_C,2:9431526:C:T_C,2:9431808:C:T_C,2:9431810:C:T_C,2:9432984:A:G_A,2:9433537:A:G_A,2:9434413:T:C_T,2:9435664:G:A_G,2:9436424:T:C_T,2:9436642:G:A_G,2:9440411:G:GT_G,2:9441537:G:A_G,2:9441612:C:T_C,2:9442713:G:A_G,2:9442864:G:A_G,2:9442915:C:T_C,2:9443793:A:G_A,2:9444659:GGTTT:G_GGTTT,2:9445576:C:G_C,2:9445723:C:T_C,2:9446215:T:C_T,2:9446436:A:C_A,2:9446683:C:G_C,2:9447051:G:C_G,2:9447305:C:T_C,2:9447962:A:G_A,2:9448562:G:T_G,2:9450926:A:G_A,2:9451148:G:A_G,2:9451790:C:T_C,2:9453839:T:C_T,2:9453943:T:C_T,2:9453957:T:A_T,2:9455016:T:C_T,2:9457582:A:G_A,2:9459093:T:C_T,2:9459719:A:G_A,2:9459736:A:G_A,2:9462178:C:T_C,2:9462618:C:G_C,2:9463535:T:C_T,2:9463815:G:A_G,2:9466299:T:C_T,2:9468616:G:A_G,2:9472772:A:C_A,2:9473160:T:C_T,2:9473199:G:A_G,2:9473312:T:C_T,2:9474089:G:T_G,2:9474394:G:A_G,2:9475427:T:C_T,2:9475546:A:G_A,2:9475752:T:C_T,2:9475906:A:G_A,2:9476172:TAGG:T_TAGG,2:9476599:G:T_G,2:9477180:C:A_C,2:9477232:G:A_G,2:9477518:G:A_G,2:9478004:T:C_T,2:9479467:A:G_A,2:9479648:C:G_C,2:9481554:G:A_G,2:9481708:A:G_A,2:9481771:C:G_C,2:9482708:C:A_C,2:9484665:T:A_T,2:9485292:C:T_C,2:9485320:C:T_C,2:9485853:C:T_C,2:9485875:A:G_A,2:9486236:C:G_C,2:9487133:C:T_C,2:9487358:G:A_G,2:9489238:T:G_T,2:9489602:T:C_T,2:9489887:T:C_T,2:9490102:C:T_C,2:9490115:AT:A_AT,2:9491211:T:C_T,2:9491705:A:G_A,2:9492589:C:A_C,2:9492673:T:C_T,2:9493008:T:G_T,2:9493971:G:A_G,2:9494727:A:G_A,2:9496956:C:G_C,2:9497274:A:G_A,2:9498252:A:C_A,2:9499065:C:T_C,2:9500088:CATAG:C_CATAG,2:9500397:T:C_T,2:9501069:C:CAAA_C,2:9501335:G:A_G,2:9502349:C:T_C,2:9503559:A:G_A,2:9504175:G:A_G,2:9504523:T:C_T,2:9505660:C:T_C,2:9506259:C:T_C,2:9506440:T:C_T,2:9507234:A:C_A,2:9507480:C:T_C,2:9507730:CT:C_CT,2:9508086:C:T_C,2:9508245:G:C_G,2:9508558:C:G_C,2:9508859:G:T_G,2:9509837:A:G_A,2:9510932:G:A_G,2:9511764:A:G_A,2:9512017:ACTTAAAATTC:A_ACTTAAAATTC,2:9512258:TA:T_TA,2:9513935:C:T_C,2:9516652:T:C_T,2:9519481:T:A_T,2:9521646:G:A_G,2:9521672:G:T_G,2:9524035:C:T_C,2:9527622:T:C_T,2:9529173:G:A_G,2:9529215:C:T_C,2:9531083:G:A_G,2:9531112:C:T_C,2:9534283:C:T_C,2:9538119:A:G_A,2:9539633:C:T_C,2:9540018:TAC:T_TAC,2:9543693:T:C_T,2:9545821:C:A_C,2:9551141:G:C_G,2:9551257:G:A_G,2:9551265:C:T_C,2:9553607:G:A_G,2:9554080:T:TA_T,2:9554649:A:C_A,2:9555759:G:T_G,2:9556435:T:G_T,2:9557042:A:G_A,2:9557277:G:A_G,2:9561669:G:A_G,2:9564490:G:A_G,2:9565770:A:G_A,2:9565776:G:A_G,2:9569566:T:C_T,2:9571819:C:T_C,2:9572031:T:G_T,2:9572143:A:G_A,2:9573904:G:C_G,2:9574135:G:A_G,2:9578118:C:T_C,2:9580788:A:G_A,2:9580870:A:C_A,2:9583603:G:T_G,2:9586470:A:G_A,2:9586472:C:T_C,2:9590079:A:G_A,2:9594730:G:C_G,2:9595937:A:G_A,2:9601406:C:A_C,2:9601407:A:G_A,2:9603203:T:C_T,2:9603456:G:C_G,2:9604786:TA:T_TA,2:9606539:A:G_A,2:9606891:T:G_T,2:9608873:C:G_C,2:9610332:G:A_G,2:9613810:C:T_C,2:9614278:A:G_A,2:9614310:T:C_T,2:9615015:A:G_A,2:9616250:T:C_T,2:9618088:A:G_A,2:9618492:C:T_C,2:9622292:G:T_G,2:9623072:G:C_G,2:9623516:A:G_A,2:9623872:A:G_A,2:9625332:A:G_A,2:9626042:A:G_A,2:9627312:T:C_T,2:9627815:A:G_A,2:9628435:A:G_A
chr2:9482021-9482060	0.430515	0.229181	478	237	0.950231657779543	0.733912471758168	0.368472708959116	83.6674490111189	2.42792152675185	0.796190770469967	2:9345016:A:T_A,2:9347071:TCTC:T_TCTC,2:9349914:C:G_C,2:9355520:A:G_A,2:9355536:T:A_T,2:9359248:T:C_T,2:9362034:A:G_A,2:9363036:G:A_G,2:9365890:G:A_G,2:9369001:C:A_C,2:9369030:T:C_T,2:9370085:A:C_A,2:9388097:C:T_C,2:9388407:G:C_G,2:9403723:G:A_G,2:9406676:C:T_C,2:9407042:G:A_G,2:9409624:C:T_C,2:9409846:T:G_T,2:9409912:T:G_T,2:9410751:T:C_T,2:9411790:A:C_A,2:9413034:G:A_G,2:9413147:C:A_C,2:9413946:T:G_T,2:9414126:G:A_G,2:9414332:C:A_C,2:9415563:G:C_G,2:9417263:A:G_A,2:9417507:A:C_A,2:9418485:T:C_T,2:9419461:T:C_T,2:9419621:A:C_A,2:9420217:A:G_A,2:9420243:A:C_A,2:9420284:C:T_C,2:9420910:T:A_T,2:9421376:T:C_T,2:9421861:T:G_T,2:9422134:T:C_T,2:9422165:T:G_T,2:9424405:C:T_C,2:9424694:T:C_T,2:9424994:A:G_A,2:9425407:AGATGAATAAAAGCATG:A_AGATGAATAAAAGCATG,2:9425479:T:C_T,2:9425877:G:A_G,2:9426011:C:G_C,2:9427211:T:A_T,2:9427315:T:C_T,2:9428994:A:G_A,2:9429451:C:T_C,2:9429843:A:T_A,2:9430925:C:T_C,2:9431526:C:T_C,2:9431808:C:T_C,2:9431810:C:T_C,2:9432984:A:G_A,2:9433537:A:G_A,2:9434413:T:C_T,2:9435664:G:A_G,2:9436424:T:C_T,2:9436642:G:A_G,2:9440411:G:GT_G,2:9441537:G:A_G,2:9441612:C:T_C,2:9442713:G:A_G,2:9442864:G:A_G,2:9442915:C:T_C,2:9443793:A:G_A,2:9444659:GGTTT:G_GGTTT,2:9445576:C:G_C,2:9445723:C:T_C,2:9446215:T:C_T,2:9446436:A:C_A,2:9446683:C:G_C,2:9447051:G:C_G,2:9447305:C:T_C,2:9447962:A:G_A,2:9448562:G:T_G,2:9450926:A:G_A,2:9451148:G:A_G,2:9451790:C:T_C,2:9453839:T:C_T,2:9453943:T:C_T,2:9453957:T:A_T,2:9455016:T:C_T,2:9457582:A:G_A,2:9459093:T:C_T,2:9459719:A:G_A,2:9459736:A:G_A,2:9462178:C:T_C,2:9462618:C:G_C,2:9463535:T:C_T,2:9463815:G:A_G,2:9466299:T:C_T,2:9468616:G:A_G,2:9472772:A:C_A,2:9473160:T:C_T,2:9473199:G:A_G,2:9473312:T:C_T,2:9474089:G:T_G,2:9474394:G:A_G,2:9475427:T:C_T,2:9475546:A:G_A,2:9475752:T:C_T,2:9475906:A:G_A,2:9476172:TAGG:T_TAGG,2:9476599:G:T_G,2:9477180:C:A_C,2:9477232:G:A_G,2:9477518:G:A_G,2:9478004:T:C_T,2:9479467:A:G_A,2:9479648:C:G_C,2:9481554:G:A_G,2:9481708:A:G_A,2:9481771:C:G_C,2:9482708:C:A_C,2:9484665:T:A_T,2:9485292:C:T_C,2:9485320:C:T_C,2:9485853:C:T_C,2:9485875:A:G_A,2:9486236:C:G_C,2:9487133:C:T_C,2:9487358:G:A_G,2:9489238:T:G_T,2:9489602:T:C_T,2:9489887:T:C_T,2:9490102:C:T_C,2:9490115:AT:A_AT,2:9491211:T:C_T,2:9491705:A:G_A,2:9492589:C:A_C,2:9492673:T:C_T,2:9493008:T:G_T,2:9493971:G:A_G,2:9494727:A:G_A,2:9496956:C:G_C,2:9497274:A:G_A,2:9498252:A:C_A,2:9499065:C:T_C,2:9500088:CATAG:C_CATAG,2:9500397:T:C_T,2:9501069:C:CAAA_C,2:9501335:G:A_G,2:9502349:C:T_C,2:9503559:A:G_A,2:9504175:G:A_G,2:9504523:T:C_T,2:9505660:C:T_C,2:9506259:C:T_C,2:9506440:T:C_T,2:9507234:A:C_A,2:9507480:C:T_C,2:9507730:CT:C_CT,2:9508086:C:T_C,2:9508245:G:C_G,2:9508558:C:G_C,2:9508859:G:T_G,2:9509837:A:G_A,2:9510932:G:A_G,2:9511764:A:G_A,2:9512017:ACTTAAAATTC:A_ACTTAAAATTC,2:9512258:TA:T_TA,2:9513935:C:T_C,2:9516652:T:C_T,2:9519481:T:A_T,2:9521646:G:A_G,2:9521672:G:T_G,2:9524035:C:T_C,2:9527622:T:C_T,2:9529173:G:A_G,2:9529215:C:T_C,2:9531083:G:A_G,2:9531112:C:T_C,2:9534283:C:T_C,2:9538119:A:G_A,2:9539633:C:T_C,2:9540018:TAC:T_TAC,2:9543693:T:C_T,2:9545821:C:A_C,2:9551141:G:C_G,2:9551257:G:A_G,2:9551265:C:T_C,2:9553607:G:A_G,2:9554080:T:TA_T,2:9554649:A:C_A,2:9555759:G:T_G,2:9556435:T:G_T,2:9557042:A:G_A,2:9557277:G:A_G,2:9561669:G:A_G,2:9564490:G:A_G,2:9565770:A:G_A,2:9565776:G:A_G,2:9569566:T:C_T,2:9571819:C:T_C,2:9572031:T:G_T,2:9572143:A:G_A,2:9573904:G:C_G,2:9574135:G:A_G,2:9578118:C:T_C,2:9580788:A:G_A,2:9580870:A:C_A,2:9583603:G:T_G,2:9586470:A:G_A,2:9586472:C:T_C,2:9590079:A:G_A,2:9594730:G:C_G,2:9595937:A:G_A,2:9601406:C:A_C,2:9601407:A:G_A,2:9603203:T:C_T,2:9603456:G:C_G,2:9604786:TA:T_TA,2:9606539:A:G_A,2:9606891:T:G_T,2:9608873:C:G_C,2:9610332:G:A_G,2:9613810:C:T_C,2:9614278:A:G_A,2:9614310:T:C_T,2:9615015:A:G_A,2:9616250:T:C_T,2:9618088:A:G_A,2:9618492:C:T_C,2:9622292:G:T_G,2:9623072:G:C_G,2:9623516:A:G_A,2:9623872:A:G_A,2:9625332:A:G_A,2:9626042:A:G_A,2:9627312:T:C_T,2:9627815:A:G_A,2:9628435:A:G_A
chr2:9487771-9487868	0.36284	0.273086	482	237	0.870140123657512	0.266788104384757	9.65579202093151	183.598445855415	5.63946646721492	0.42772350743883	2:9345016:A:T_A,2:9347071:TCTC:T_TCTC,2:9349914:C:G_C,2:9355520:A:G_A,2:9355536:T:A_T,2:9359248:T:C_T,2:9362034:A:G_A,2:9363036:G:A_G,2:9365890:G:A_G,2:9369001:C:A_C,2:9369030:T:C_T,2:9370085:A:C_A,2:9388097:C:T_C,2:9388407:G:C_G,2:9403723:G:A_G,2:9406676:C:T_C,2:9407042:G:A_G,2:9409624:C:T_C,2:9409846:T:G_T,2:9409912:T:G_T,2:9410751:T:C_T,2:9411790:A:C_A,2:9413034:G:A_G,2:9413147:C:A_C,2:9413946:T:G_T,2:9414126:G:A_G,2:9414332:C:A_C,2:9415563:G:C_G,2:9417263:A:G_A,2:9417507:A:C_A,2:9418485:T:C_T,2:9419461:T:C_T,2:9419621:A:C_A,2:9420217:A:G_A,2:9420243:A:C_A,2:9420284:C:T_C,2:9420910:T:A_T,2:9421376:T:C_T,2:9421861:T:G_T,2:9422134:T:C_T,2:9422165:T:G_T,2:9424405:C:T_C,2:9424694:T:C_T,2:9424994:A:G_A,2:9425407:AGATGAATAAAAGCATG:A_AGATGAATAAAAGCATG,2:9425479:T:C_T,2:9425877:G:A_G,2:9426011:C:G_C,2:9427211:T:A_T,2:9427315:T:C_T,2:9428994:A:G_A,2:9429451:C:T_C,2:9429843:A:T_A,2:9430925:C:T_C,2:9431526:C:T_C,2:9431808:C:T_C,2:9431810:C:T_C,2:9432984:A:G_A,2:9433537:A:G_A,2:9434413:T:C_T,2:9435664:G:A_G,2:9436424:T:C_T,2:9436642:G:A_G,2:9440411:G:GT_G,2:9441537:G:A_G,2:9441612:C:T_C,2:9442713:G:A_G,2:9442864:G:A_G,2:9442915:C:T_C,2:9443793:A:G_A,2:9444659:GGTTT:G_GGTTT,2:9445576:C:G_C,2:9445723:C:T_C,2:9446215:T:C_T,2:9446436:A:C_A,2:9446683:C:G_C,2:9447051:G:C_G,2:9447305:C:T_C,2:9447962:A:G_A,2:9448562:G:T_G,2:9450926:A:G_A,2:9451148:G:A_G,2:9451790:C:T_C,2:9453839:T:C_T,2:9453943:T:C_T,2:9453957:T:A_T,2:9455016:T:C_T,2:9457582:A:G_A,2:9459093:T:C_T,2:9459719:A:G_A,2:9459736:A:G_A,2:9462178:C:T_C,2:9462618:C:G_C,2:9463535:T:C_T,2:9463815:G:A_G,2:9466299:T:C_T,2:9468616:G:A_G,2:9472772:A:C_A,2:9473160:T:C_T,2:9473199:G:A_G,2:9473312:T:C_T,2:9474089:G:T_G,2:9474394:G:A_G,2:9475427:T:C_T,2:9475546:A:G_A,2:9475752:T:C_T,2:9475906:A:G_A,2:9476172:TAGG:T_TAGG,2:9476599:G:T_G,2:9477180:C:A_C,2:9477232:G:A_G,2:9477518:G:A_G,2:9478004:T:C_T,2:9479467:A:G_A,2:9479648:C:G_C,2:9481554:G:A_G,2:9481708:A:G_A,2:9481771:C:G_C,2:9482708:C:A_C,2:9484665:T:A_T,2:9485292:C:T_C,2:9485320:C:T_C,2:9485853:C:T_C,2:9485875:A:G_A,2:9486236:C:G_C,2:9487133:C:T_C,2:9487358:G:A_G,2:9489238:T:G_T,2:9489602:T:C_T,2:9489887:T:C_T,2:9490102:C:T_C,2:9490115:AT:A_AT,2:9491211:T:C_T,2:9491705:A:G_A,2:9492589:C:A_C,2:9492673:T:C_T,2:9493008:T:G_T,2:9493971:G:A_G,2:9494727:A:G_A,2:9496956:C:G_C,2:9497274:A:G_A,2:9498252:A:C_A,2:9499065:C:T_C,2:9500088:CATAG:C_CATAG,2:9500397:T:C_T,2:9501069:C:CAAA_C,2:9501335:G:A_G,2:9502349:C:T_C,2:9503559:A:G_A,2:9504175:G:A_G,2:9504523:T:C_T,2:9505660:C:T_C,2:9506259:C:T_C,2:9506440:T:C_T,2:9507234:A:C_A,2:9507480:C:T_C,2:9507730:CT:C_CT,2:9508086:C:T_C,2:9508245:G:C_G,2:9508558:C:G_C,2:9508859:G:T_G,2:9509837:A:G_A,2:9510932:G:A_G,2:9511764:A:G_A,2:9512017:ACTTAAAATTC:A_ACTTAAAATTC,2:9512258:TA:T_TA,2:9513935:C:T_C,2:9516652:T:C_T,2:9519481:T:A_T,2:9521646:G:A_G,2:9521672:G:T_G,2:9524035:C:T_C,2:9527622:T:C_T,2:9529173:G:A_G,2:9529215:C:T_C,2:9531083:G:A_G,2:9531112:C:T_C,2:9534283:C:T_C,2:9538119:A:G_A,2:9539633:C:T_C,2:9540018:TAC:T_TAC,2:9543693:T:C_T,2:9545821:C:A_C,2:9551141:G:C_G,2:9551257:G:A_G,2:9551265:C:T_C,2:9553607:G:A_G,2:9554080:T:TA_T,2:9554649:A:C_A,2:9555759:G:T_G,2:9556435:T:G_T,2:9557042:A:G_A,2:9557277:G:A_G,2:9561669:G:A_G,2:9564490:G:A_G,2:9565770:A:G_A,2:9565776:G:A_G,2:9569566:T:C_T,2:9571819:C:T_C,2:9572031:T:G_T,2:9572143:A:G_A,2:9573904:G:C_G,2:9574135:G:A_G,2:9578118:C:T_C,2:9580788:A:G_A,2:9580870:A:C_A,2:9583603:G:T_G,2:9586470:A:G_A,2:9586472:C:T_C,2:9590079:A:G_A,2:9594730:G:C_G,2:9595937:A:G_A,2:9601406:C:A_C,2:9601407:A:G_A,2:9603203:T:C_T,2:9603456:G:C_G,2:9604786:TA:T_TA,2:9606539:A:G_A,2:9606891:T:G_T,2:9608873:C:G_C,2:9610332:G:A_G,2:9613810:C:T_C,2:9614278:A:G_A,2:9614310:T:C_T,2:9615015:A:G_A,2:9616250:T:C_T,2:9618088:A:G_A,2:9618492:C:T_C,2:9622292:G:T_G,2:9623072:G:C_G,2:9623516:A:G_A,2:9623872:A:G_A,2:9625332:A:G_A,2:9626042:A:G_A,2:9627312:T:C_T,2:9627815:A:G_A,2:9628435:A:G_A
chr2:9489714-9489761	0.454309	0.341925	481	237	0.945570007712188	0.656626937293513	0.453408627714105	93.4333319964145	2.45906629725867	0.725920344723053	2:9345016:A:T_A,2:9347071:TCTC:T_TCTC,2:9349914:C:G_C,2:9355520:A:G_A,2:9355536:T:A_T,2:9359248:T:C_T,2:9362034:A:G_A,2:9363036:G:A_G,2:9365890:G:A_G,2:9369001:C:A_C,2:9369030:T:C_T,2:9370085:A:C_A,2:9388097:C:T_C,2:9388407:G:C_G,2:9403723:G:A_G,2:9406676:C:T_C,2:9407042:G:A_G,2:9409624:C:T_C,2:9409846:T:G_T,2:9409912:T:G_T,2:9410751:T:C_T,2:9411790:A:C_A,2:9413034:G:A_G,2:9413147:C:A_C,2:9413946:T:G_T,2:9414126:G:A_G,2:9414332:C:A_C,2:9415563:G:C_G,2:9417263:A:G_A,2:9417507:A:C_A,2:9418485:T:C_T,2:9419461:T:C_T,2:9419621:A:C_A,2:9420217:A:G_A,2:9420243:A:C_A,2:9420284:C:T_C,2:9420910:T:A_T,2:9421376:T:C_T,2:9421861:T:G_T,2:9422134:T:C_T,2:9422165:T:G_T,2:9424405:C:T_C,2:9424694:T:C_T,2:9424994:A:G_A,2:9425407:AGATGAATAAAAGCATG:A_AGATGAATAAAAGCATG,2:9425479:T:C_T,2:9425877:G:A_G,2:9426011:C:G_C,2:9427211:T:A_T,2:9427315:T:C_T,2:9428994:A:G_A,2:9429451:C:T_C,2:9429843:A:T_A,2:9430925:C:T_C,2:9431526:C:T_C,2:9431808:C:T_C,2:9431810:C:T_C,2:9432984:A:G_A,2:9433537:A:G_A,2:9434413:T:C_T,2:9435664:G:A_G,2:9436424:T:C_T,2:9436642:G:A_G,2:9440411:G:GT_G,2:9441537:G:A_G,2:9441612:C:T_C,2:9442713:G:A_G,2:9442864:G:A_G,2:9442915:C:T_C,2:9443793:A:G_A,2:9444659:GGTTT:G_GGTTT,2:9445576:C:G_C,2:9445723:C:T_C,2:9446215:T:C_T,2:9446436:A:C_A,2:9446683:C:G_C,2:9447051:G:C_G,2:9447305:C:T_C,2:9447962:A:G_A,2:9448562:G:T_G,2:9450926:A:G_A,2:9451148:G:A_G,2:9451790:C:T_C,2:9453839:T:C_T,2:9453943:T:C_T,2:9453957:T:A_T,2:9455016:T:C_T,2:9457582:A:G_A,2:9459093:T:C_T,2:9459719:A:G_A,2:9459736:A:G_A,2:9462178:C:T_C,2:9462618:C:G_C,2:9463535:T:C_T,2:9463815:G:A_G,2:9466299:T:C_T,2:9468616:G:A_G,2:9472772:A:C_A,2:9473160:T:C_T,2:9473199:G:A_G,2:9473312:T:C_T,2:9474089:G:T_G,2:9474394:G:A_G,2:9475427:T:C_T,2:9475546:A:G_A,2:9475752:T:C_T,2:9475906:A:G_A,2:9476172:TAGG:T_TAGG,2:9476599:G:T_G,2:9477180:C:A_C,2:9477232:G:A_G,2:9477518:G:A_G,2:9478004:T:C_T,2:9479467:A:G_A,2:9479648:C:G_C,2:9481554:G:A_G,2:9481708:A:G_A,2:9481771:C:G_C,2:9482708:C:A_C,2:9484665:T:A_T,2:9485292:C:T_C,2:9485320:C:T_C,2:9485853:C:T_C,2:9485875:A:G_A,2:9486236:C:G_C,2:9487133:C:T_C,2:9487358:G:A_G,2:9489238:T:G_T,2:9489602:T:C_T,2:9489887:T:C_T,2:9490102:C:T_C,2:9490115:AT:A_AT,2:9491211:T:C_T,2:9491705:A:G_A,2:9492589:C:A_C,2:9492673:T:C_T,2:9493008:T:G_T,2:9493971:G:A_G,2:9494727:A:G_A,2:9496956:C:G_C,2:9497274:A:G_A,2:9498252:A:C_A,2:9499065:C:T_C,2:9500088:CATAG:C_CATAG,2:9500397:T:C_T,2:9501069:C:CAAA_C,2:9501335:G:A_G,2:9502349:C:T_C,2:9503559:A:G_A,2:9504175:G:A_G,2:9504523:T:C_T,2:9505660:C:T_C,2:9506259:C:T_C,2:9506440:T:C_T,2:9507234:A:C_A,2:9507480:C:T_C,2:9507730:CT:C_CT,2:9508086:C:T_C,2:9508245:G:C_G,2:9508558:C:G_C,2:9508859:G:T_G,2:9509837:A:G_A,2:9510932:G:A_G,2:9511764:A:G_A,2:9512017:ACTTAAAATTC:A_ACTTAAAATTC,2:9512258:TA:T_TA,2:9513935:C:T_C,2:9516652:T:C_T,2:9519481:T:A_T,2:9521646:G:A_G,2:9521672:G:T_G,2:9524035:C:T_C,2:9527622:T:C_T,2:9529173:G:A_G,2:9529215:C:T_C,2:9531083:G:A_G,2:9531112:C:T_C,2:9534283:C:T_C,2:9538119:A:G_A,2:9539633:C:T_C,2:9540018:TAC:T_TAC,2:9543693:T:C_T,2:9545821:C:A_C,2:9551141:G:C_G,2:9551257:G:A_G,2:9551265:C:T_C,2:9553607:G:A_G,2:9554080:T:TA_T,2:9554649:A:C_A,2:9555759:G:T_G,2:9556435:T:G_T,2:9557042:A:G_A,2:9557277:G:A_G,2:9561669:G:A_G,2:9564490:G:A_G,2:9565770:A:G_A,2:9565776:G:A_G,2:9569566:T:C_T,2:9571819:C:T_C,2:9572031:T:G_T,2:9572143:A:G_A,2:9573904:G:C_G,2:9574135:G:A_G,2:9578118:C:T_C,2:9580788:A:G_A,2:9580870:A:C_A,2:9583603:G:T_G,2:9586470:A:G_A,2:9586472:C:T_C,2:9590079:A:G_A,2:9594730:G:C_G,2:9595937:A:G_A,2:9601406:C:A_C,2:9601407:A:G_A,2:9603203:T:C_T,2:9603456:G:C_G,2:9604786:TA:T_TA,2:9606539:A:G_A,2:9606891:T:G_T,2:9608873:C:G_C,2:9610332:G:A_G,2:9613810:C:T_C,2:9614278:A:G_A,2:9614310:T:C_T,2:9615015:A:G_A,2:9616250:T:C_T,2:9618088:A:G_A,2:9618492:C:T_C,2:9622292:G:T_G,2:9623072:G:C_G,2:9623516:A:G_A,2:9623872:A:G_A,2:9625332:A:G_A,2:9626042:A:G_A,2:9627312:T:C_T,2:9627815:A:G_A,2:9628435:A:G_A
chr2:9499045-9499160	0.438008	0.150328	485	237	0.992215230296892	0.937837101116412	0.20710800219055	224.223608269306	5.00504950054472	0.941598253063421	2:9345016:A:T_A,2:9347071:TCTC:T_TCTC,2:9349914:C:G_C,2:9355520:A:G_A,2:9355536:T:A_T,2:9359248:T:C_T,2:9362034:A:G_A,2:9363036:G:A_G,2:9365890:G:A_G,2:9369001:C:A_C,2:9369030:T:C_T,2:9370085:A:C_A,2:9388097:C:T_C,2:9388407:G:C_G,2:9403723:G:A_G,2:9406676:C:T_C,2:9407042:G:A_G,2:9409624:C:T_C,2:9409846:T:G_T,2:9409912:T:G_T,2:9410751:T:C_T,2:9411790:A:C_A,2:9413034:G:A_G,2:9413147:C:A_C,2:9413946:T:G_T,2:9414126:G:A_G,2:9414332:C:A_C,2:9415563:G:C_G,2:9417263:A:G_A,2:9417507:A:C_A,2:9418485:T:C_T,2:9419461:T:C_T,2:9419621:A:C_A,2:9420217:A:G_A,2:9420243:A:C_A,2:9420284:C:T_C,2:9420910:T:A_T,2:9421376:T:C_T,2:9421861:T:G_T,2:9422134:T:C_T,2:9422165:T:G_T,2:9424405:C:T_C,2:9424694:T:C_T,2:9424994:A:G_A,2:9425407:AGATGAATAAAAGCATG:A_AGATGAATAAAAGCATG,2:9425479:T:C_T,2:9425877:G:A_G,2:9426011:C:G_C,2:9427211:T:A_T,2:9427315:T:C_T,2:9428994:A:G_A,2:9429451:C:T_C,2:9429843:A:T_A,2:9430925:C:T_C,2:9431526:C:T_C,2:9431808:C:T_C,2:9431810:C:T_C,2:9432984:A:G_A,2:9433537:A:G_A,2:9434413:T:C_T,2:9435664:G:A_G,2:9436424:T:C_T,2:9436642:G:A_G,2:9440411:G:GT_G,2:9441537:G:A_G,2:9441612:C:T_C,2:9442713:G:A_G,2:9442864:G:A_G,2:9442915:C:T_C,2:9443793:A:G_A,2:9444659:GGTTT:G_GGTTT,2:9445576:C:G_C,2:9445723:C:T_C,2:9446215:T:C_T,2:9446436:A:C_A,2:9446683:C:G_C,2:9447051:G:C_G,2:9447305:C:T_C,2:9447962:A:G_A,2:9448562:G:T_G,2:9450926:A:G_A,2:9451148:G:A_G,2:9451790:C:T_C,2:9453839:T:C_T,2:9453943:T:C_T,2:9453957:T:A_T,2:9455016:T:C_T,2:9457582:A:G_A,2:9459093:T:C_T,2:9459719:A:G_A,2:9459736:A:G_A,2:9462178:C:T_C,2:9462618:C:G_C,2:9463535:T:C_T,2:9463815:G:A_G,2:9466299:T:C_T,2:9468616:G:A_G,2:9472772:A:C_A,2:9473160:T:C_T,2:9473199:G:A_G,2:9473312:T:C_T,2:9474089:G:T_G,2:9474394:G:A_G,2:9475427:T:C_T,2:9475546:A:G_A,2:9475752:T:C_T,2:9475906:A:G_A,2:9476172:TAGG:T_TAGG,2:9476599:G:T_G,2:9477180:C:A_C,2:9477232:G:A_G,2:9477518:G:A_G,2:9478004:T:C_T,2:9479467:A:G_A,2:9479648:C:G_C,2:9481554:G:A_G,2:9481708:A:G_A,2:9481771:C:G_C,2:9482708:C:A_C,2:9484665:T:A_T,2:9485292:C:T_C,2:9485320:C:T_C,2:9485853:C:T_C,2:9485875:A:G_A,2:9486236:C:G_C,2:9487133:C:T_C,2:9487358:G:A_G,2:9489238:T:G_T,2:9489602:T:C_T,2:9489887:T:C_T,2:9490102:C:T_C,2:9490115:AT:A_AT,2:9491211:T:C_T,2:9491705:A:G_A,2:9492589:C:A_C,2:9492673:T:C_T,2:9493008:T:G_T,2:9493971:G:A_G,2:9494727:A:G_A,2:9496956:C:G_C,2:9497274:A:G_A,2:9498252:A:C_A,2:9499065:C:T_C,2:9500088:CATAG:C_CATAG,2:9500397:T:C_T,2:9501069:C:CAAA_C,2:9501335:G:A_G,2:9502349:C:T_C,2:9503559:A:G_A,2:9504175:G:A_G,2:9504523:T:C_T,2:9505660:C:T_C,2:9506259:C:T_C,2:9506440:T:C_T,2:9507234:A:C_A,2:9507480:C:T_C,2:9507730:CT:C_CT,2:9508086:C:T_C,2:9508245:G:C_G,2:9508558:C:G_C,2:9508859:G:T_G,2:9509837:A:G_A,2:9510932:G:A_G,2:9511764:A:G_A,2:9512017:ACTTAAAATTC:A_ACTTAAAATTC,2:9512258:TA:T_TA,2:9513935:C:T_C,2:9516652:T:C_T,2:9519481:T:A_T,2:9521646:G:A_G,2:9521672:G:T_G,2:9524035:C:T_C,2:9527622:T:C_T,2:9529173:G:A_G,2:9529215:C:T_C,2:9531083:G:A_G,2:9531112:C:T_C,2:9534283:C:T_C,2:9538119:A:G_A,2:9539633:C:T_C,2:9540018:TAC:T_TAC,2:9543693:T:C_T,2:9545821:C:A_C,2:9551141:G:C_G,2:9551257:G:A_G,2:9551265:C:T_C,2:9553607:G:A_G,2:9554080:T:TA_T,2:9554649:A:C_A,2:9555759:G:T_G,2:9556435:T:G_T,2:9557042:A:G_A,2:9557277:G:A_G,2:9561669:G:A_G,2:9564490:G:A_G,2:9565770:A:G_A,2:9565776:G:A_G,2:9569566:T:C_T,2:9571819:C:T_C,2:9572031:T:G_T,2:9572143:A:G_A,2:9573904:G:C_G,2:9574135:G:A_G,2:9578118:C:T_C,2:9580788:A:G_A,2:9580870:A:C_A,2:9583603:G:T_G,2:9586470:A:G_A,2:9586472:C:T_C,2:9590079:A:G_A,2:9594730:G:C_G,2:9595937:A:G_A,2:9601406:C:A_C,2:9601407:A:G_A,2:9603203:T:C_T,2:9603456:G:C_G,2:9604786:TA:T_TA,2:9606539:A:G_A,2:9606891:T:G_T,2:9608873:C:G_C,2:9610332:G:A_G,2:9613810:C:T_C,2:9614278:A:G_A,2:9614310:T:C_T,2:9615015:A:G_A,2:9616250:T:C_T,2:9618088:A:G_A,2:9618492:C:T_C,2:9622292:G:T_G,2:9623072:G:C_G,2:9623516:A:G_A,2:9623872:A:G_A,2:9625332:A:G_A,2:9626042:A:G_A,2:9627312:T:C_T,2:9627815:A:G_A,2:9628435:A:G_A
chr2:9514495-9514586	0.420292	0.228057	482	81	0.781964878271864	0.30752720885031	81.507213722447	155.345546268007	13.3018726383694	0.473321225079879	2:9366761:A:G_A,2:9373167:C:A_C,2:9373721:T:G_T,2:9373931:G:A_G,2:9374444:T:C_T,2:9375028:C:T_C,2:9376131:G:A_G,2:9377427:C:T_C,2:9377518:A:G_A,2:9380830:C:T_C,2:9381434:G:A_G,2:9382821:T:G_T,2:9383619:T:C_T,2:9384836:C:T_C,2:9388672:T:C_T,2:9389315:CTT:C_CTT,2:9389915:G:A_G,2:9390032:G:A_G,2:9390671:A:G_A,2:9394269:A:G_A,2:9394944:C:T_C,2:9395345:T:C_T,2:9395439:T:C_T,2:9395811:G:C_G,2:9396372:C:T_C,2:9396566:T:C_T,2:9396831:A:G_A,2:9396963:C:T_C,2:9397908:G:A_G,2:9398461:G:T_G,2:9399534:T:C_T,2:9400720:C:T_C,2:9401796:C:G_C,2:9402086:C:T_C,2:9402090:A:G_A,2:9402157:G:A_G,2:9403092:C:A_C,2:9423116:G:A_G,2:9477822:G:A_G,2:9479075:G:A_G,2:9479287:CTAAGTA:C_CTAAGTA,2:9480601:C:T_C,2:9480717:G:A_G,2:9480718:T:A_T,2:9483463:T:A_T,2:9485527:G:A_G,2:9485923:A:AG_A,2:9487551:A:G_A,2:9487595:A:G_A,2:9487683:T:C_T,2:9488534:A:G_A,2:9496305:T:C_T,2:9498197:TTTTC:T_TTTTC,2:9499192:C:A_C,2:9501623:A:G_A,2:9503189:A:C_A,2:9504619:C:G_C,2:9504719:G:A_G,2:9517818:A:T_A,2:9520729:C:T_C,2:9523744:T:C_T,2:9524053:T:A_T,2:9524572:A:G_A,2:9532676:C:T_C,2:9533143:C:T_C,2:9533150:T:C_T,2:9539725:T:C_T,2:9541668:C:A_C,2:9543567:T:C_T,2:9544047:C:T_C,2:9548014:C:T_C,2:9549231:C:A_C,2:9556491:G:A_G,2:9558881:C:T_C,2:9558882:A:G_A,2:9561748:T:C_T,2:9563097:C:T_C,2:9563119:T:A_T,2:9563202:GT:G_GT,2:9563310:T:C_T,2:9567818:C:T_C
chr2:9520947-9520998	0.284275	0.252652	481	237	0.929409287937009	0.567321576326589	16.1374198135475	123.03091694975	12.2678117935814	0.658336106609011	2:9345016:A:T_A,2:9347071:TCTC:T_TCTC,2:9349914:C:G_C,2:9355520:A:G_A,2:9355536:T:A_T,2:9359248:T:C_T,2:9362034:A:G_A,2:9363036:G:A_G,2:9365890:G:A_G,2:9369001:C:A_C,2:9369030:T:C_T,2:9370085:A:C_A,2:9388097:C:T_C,2:9388407:G:C_G,2:9403723:G:A_G,2:9406676:C:T_C,2:9407042:G:A_G,2:9409624:C:T_C,2:9409846:T:G_T,2:9409912:T:G_T,2:9410751:T:C_T,2:9411790:A:C_A,2:9413034:G:A_G,2:9413147:C:A_C,2:9413946:T:G_T,2:9414126:G:A_G,2:9414332:C:A_C,2:9415563:G:C_G,2:9417263:A:G_A,2:9417507:A:C_A,2:9418485:T:C_T,2:9419461:T:C_T,2:9419621:A:C_A,2:9420217:A:G_A,2:9420243:A:C_A,2:9420284:C:T_C,2:9420910:T:A_T,2:9421376:T:C_T,2:9421861:T:G_T,2:9422134:T:C_T,2:9422165:T:G_T,2:9424405:C:T_C,2:9424694:T:C_T,2:9424994:A:G_A,2:9425407:AGATGAATAAAAGCATG:A_AGATGAATAAAAGCATG,2:9425479:T:C_T,2:9425877:G:A_G,2:9426011:C:G_C,2:9427211:T:A_T,2:9427315:T:C_T,2:9428994:A:G_A,2:9429451:C:T_C,2:9429843:A:T_A,2:9430925:C:T_C,2:9431526:C:T_C,2:9431808:C:T_C,2:9431810:C:T_C,2:9432984:A:G_A,2:9433537:A:G_A,2:9434413:T:C_T,2:9435664:G:A_G,2:9436424:T:C_T,2:9436642:G:A_G,2:9440411:G:GT_G,2:9441537:G:A_G,2:9441612:C:T_C,2:9442713:G:A_G,2:9442864:G:A_G,2:9442915:C:T_C,2:9443793:A:G_A,2:9444659:GGTTT:G_GGTTT,2:9445576:C:G_C,2:9445723:C:T_C,2:9446215:T:C_T,2:9446436:A:C_A,2:9446683:C:G_C,2:9447051:G:C_G,2:9447305:C:T_C,2:9447962:A:G_A,2:9448562:G:T_G,2:9450926:A:G_A,2:9451148:G:A_G,2:9451790:C:T_C,2:9453839:T:C_T,2:9453943:T:C_T,2:9453957:T:A_T,2:9455016:T:C_T,2:9457582:A:G_A,2:9459093:T:C_T,2:9459719:A:G_A,2:9459736:A:G_A,2:9462178:C:T_C,2:9462618:C:G_C,2:9463535:T:C_T,2:9463815:G:A_G,2:9466299:T:C_T,2:9468616:G:A_G,2:9472772:A:C_A,2:9473160:T:C_T,2:9473199:G:A_G,2:9473312:T:C_T,2:9474089:G:T_G,2:9474394:G:A_G,2:9475427:T:C_T,2:9475546:A:G_A,2:9475752:T:C_T,2:9475906:A:G_A,2:9476172:TAGG:T_TAGG,2:9476599:G:T_G,2:9477180:C:A_C,2:9477232:G:A_G,2:9477518:G:A_G,2:9478004:T:C_T,2:9479467:A:G_A,2:9479648:C:G_C,2:9481554:G:A_G,2:9481708:A:G_A,2:9481771:C:G_C,2:9482708:C:A_C,2:9484665:T:A_T,2:9485292:C:T_C,2:9485320:C:T_C,2:9485853:C:T_C,2:9485875:A:G_A,2:9486236:C:G_C,2:9487133:C:T_C,2:9487358:G:A_G,2:9489238:T:G_T,2:9489602:T:C_T,2:9489887:T:C_T,2:9490102:C:T_C,2:9490115:AT:A_AT,2:9491211:T:C_T,2:9491705:A:G_A,2:9492589:C:A_C,2:9492673:T:C_T,2:9493008:T:G_T,2:9493971:G:A_G,2:9494727:A:G_A,2:9496956:C:G_C,2:9497274:A:G_A,2:9498252:A:C_A,2:9499065:C:T_C,2:9500088:CATAG:C_CATAG,2:9500397:T:C_T,2:9501069:C:CAAA_C,2:9501335:G:A_G,2:9502349:C:T_C,2:9503559:A:G_A,2:9504175:G:A_G,2:9504523:T:C_T,2:9505660:C:T_C,2:9506259:C:T_C,2:9506440:T:C_T,2:9507234:A:C_A,2:9507480:C:T_C,2:9507730:CT:C_CT,2:9508086:C:T_C,2:9508245:G:C_G,2:9508558:C:G_C,2:9508859:G:T_G,2:9509837:A:G_A,2:9510932:G:A_G,2:9511764:A:G_A,2:9512017:ACTTAAAATTC:A_ACTTAAAATTC,2:9512258:TA:T_TA,2:9513935:C:T_C,2:9516652:T:C_T,2:9519481:T:A_T,2:9521646:G:A_G,2:9521672:G:T_G,2:9524035:C:T_C,2:9527622:T:C_T,2:9529173:G:A_G,2:9529215:C:T_C,2:9531083:G:A_G,2:9531112:C:T_C,2:9534283:C:T_C,2:9538119:A:G_A,2:9539633:C:T_C,2:9540018:TAC:T_TAC,2:9543693:T:C_T,2:9545821:C:A_C,2:9551141:G:C_G,2:9551257:G:A_G,2:9551265:C:T_C,2:9553607:G:A_G,2:9554080:T:TA_T,2:9554649:A:C_A,2:9555759:G:T_G,2:9556435:T:G_T,2:9557042:A:G_A,2:9557277:G:A_G,2:9561669:G:A_G,2:9564490:G:A_G,2:9565770:A:G_A,2:9565776:G:A_G,2:9569566:T:C_T,2:9571819:C:T_C,2:9572031:T:G_T,2:9572143:A:G_A,2:9573904:G:C_G,2:9574135:G:A_G,2:9578118:C:T_C,2:9580788:A:G_A,2:9580870:A:C_A,2:9583603:G:T_G,2:9586470:A:G_A,2:9586472:C:T_C,2:9590079:A:G_A,2:9594730:G:C_G,2:9595937:A:G_A,2:9601406:C:A_C,2:9601407:A:G_A,2:9603203:T:C_T,2:9603456:G:C_G,2:9604786:TA:T_TA,2:9606539:A:G_A,2:9606891:T:G_T,2:9608873:C:G_C,2:9610332:G:A_G,2:9613810:C:T_C,2:9614278:A:G_A,2:9614310:T:C_T,2:9615015:A:G_A,2:9616250:T:C_T,2:9618088:A:G_A,2:9618492:C:T_C,2:9622292:G:T_G,2:9623072:G:C_G,2:9623516:A:G_A,2:9623872:A:G_A,2:9625332:A:G_A,2:9626042:A:G_A,2:9627312:T:C_T,2:9627815:A:G_A,2:9628435:A:G_A
chr2:9525286-9525328	0.197681	0.704229	482	237	0.949159745219069	0.654052464166512	0.157759636346787	87.1770104043987	1.50175815760598	0.7267948165156	2:9345016:A:T_A,2:9347071:TCTC:T_TCTC,2:9349914:C:G_C,2:9355520:A:G_A,2:9355536:T:A_T,2:9359248:T:C_T,2:9362034:A:G_A,2:9363036:G:A_G,2:9365890:G:A_G,2:9369001:C:A_C,2:9369030:T:C_T,2:9370085:A:C_A,2:9388097:C:T_C,2:9388407:G:C_G,2:9403723:G:A_G,2:9406676:C:T_C,2:9407042:G:A_G,2:9409624:C:T_C,2:9409846:T:G_T,2:9409912:T:G_T,2:9410751:T:C_T,2:9411790:A:C_A,2:9413034:G:A_G,2:9413147:C:A_C,2:9413946:T:G_T,2:9414126:G:A_G,2:9414332:C:A_C,2:9415563:G:C_G,2:9417263:A:G_A,2:9417507:A:C_A,2:9418485:T:C_T,2:9419461:T:C_T,2:9419621:A:C_A,2:9420217:A:G_A,2:9420243:A:C_A,2:9420284:C:T_C,2:9420910:T:A_T,2:9421376:T:C_T,2:9421861:T:G_T,2:9422134:T:C_T,2:9422165:T:G_T,2:9424405:C:T_C,2:9424694:T:C_T,2:9424994:A:G_A,2:9425407:AGATGAATAAAAGCATG:A_AGATGAATAAAAGCATG,2:9425479:T:C_T,2:9425877:G:A_G,2:9426011:C:G_C,2:9427211:T:A_T,2:9427315:T:C_T,2:9428994:A:G_A,2:9429451:C:T_C,2:9429843:A:T_A,2:9430925:C:T_C,2:9431526:C:T_C,2:9431808:C:T_C,2:9431810:C:T_C,2:9432984:A:G_A,2:9433537:A:G_A,2:9434413:T:C_T,2:9435664:G:A_G,2:9436424:T:C_T,2:9436642:G:A_G,2:9440411:G:GT_G,2:9441537:G:A_G,2:9441612:C:T_C,2:9442713:G:A_G,2:9442864:G:A_G,2:9442915:C:T_C,2:9443793:A:G_A,2:9444659:GGTTT:G_GGTTT,2:9445576:C:G_C,2:9445723:C:T_C,2:9446215:T:C_T,2:9446436:A:C_A,2:9446683:C:G_C,2:9447051:G:C_G,2:9447305:C:T_C,2:9447962:A:G_A,2:9448562:G:T_G,2:9450926:A:G_A,2:9451148:G:A_G,2:9451790:C:T_C,2:9453839:T:C_T,2:9453943:T:C_T,2:9453957:T:A_T,2:9455016:T:C_T,2:9457582:A:G_A,2:9459093:T:C_T,2:9459719:A:G_A,2:9459736:A:G_A,2:9462178:C:T_C,2:9462618:C:G_C,2:9463535:T:C_T,2:9463815:G:A_G,2:9466299:T:C_T,2:9468616:G:A_G,2:9472772:A:C_A,2:9473160:T:C_T,2:9473199:G:A_G,2:9473312:T:C_T,2:9474089:G:T_G,2:9474394:G:A_G,2:9475427:T:C_T,2:9475546:A:G_A,2:9475752:T:C_T,2:9475906:A:G_A,2:9476172:TAGG:T_TAGG,2:9476599:G:T_G,2:9477180:C:A_C,2:9477232:G:A_G,2:9477518:G:A_G,2:9478004:T:C_T,2:9479467:A:G_A,2:9479648:C:G_C,2:9481554:G:A_G,2:9481708:A:G_A,2:9481771:C:G_C,2:9482708:C:A_C,2:9484665:T:A_T,2:9485292:C:T_C,2:9485320:C:T_C,2:9485853:C:T_C,2:9485875:A:G_A,2:9486236:C:G_C,2:9487133:C:T_C,2:9487358:G:A_G,2:9489238:T:G_T,2:9489602:T:C_T,2:9489887:T:C_T,2:9490102:C:T_C,2:9490115:AT:A_AT,2:9491211:T:C_T,2:9491705:A:G_A,2:9492589:C:A_C,2:9492673:T:C_T,2:9493008:T:G_T,2:9493971:G:A_G,2:9494727:A:G_A,2:9496956:C:G_C,2:9497274:A:G_A,2:9498252:A:C_A,2:9499065:C:T_C,2:9500088:CATAG:C_CATAG,2:9500397:T:C_T,2:9501069:C:CAAA_C,2:9501335:G:A_G,2:9502349:C:T_C,2:9503559:A:G_A,2:9504175:G:A_G,2:9504523:T:C_T,2:9505660:C:T_C,2:9506259:C:T_C,2:9506440:T:C_T,2:9507234:A:C_A,2:9507480:C:T_C,2:9507730:CT:C_CT,2:9508086:C:T_C,2:9508245:G:C_G,2:9508558:C:G_C,2:9508859:G:T_G,2:9509837:A:G_A,2:9510932:G:A_G,2:9511764:A:G_A,2:9512017:ACTTAAAATTC:A_ACTTAAAATTC,2:9512258:TA:T_TA,2:9513935:C:T_C,2:9516652:T:C_T,2:9519481:T:A_T,2:9521646:G:A_G,2:9521672:G:T_G,2:9524035:C:T_C,2:9527622:T:C_T,2:9529173:G:A_G,2:9529215:C:T_C,2:9531083:G:A_G,2:9531112:C:T_C,2:9534283:C:T_C,2:9538119:A:G_A,2:9539633:C:T_C,2:9540018:TAC:T_TAC,2:9543693:T:C_T,2:9545821:C:A_C,2:9551141:G:C_G,2:9551257:G:A_G,2:9551265:C:T_C,2:9553607:G:A_G,2:9554080:T:TA_T,2:9554649:A:C_A,2:9555759:G:T_G,2:9556435:T:G_T,2:9557042:A:G_A,2:9557277:G:A_G,2:9561669:G:A_G,2:9564490:G:A_G,2:9565770:A:G_A,2:9565776:G:A_G,2:9569566:T:C_T,2:9571819:C:T_C,2:9572031:T:G_T,2:9572143:A:G_A,2:9573904:G:C_G,2:9574135:G:A_G,2:9578118:C:T_C,2:9580788:A:G_A,2:9580870:A:C_A,2:9583603:G:T_G,2:9586470:A:G_A,2:9586472:C:T_C,2:9590079:A:G_A,2:9594730:G:C_G,2:9595937:A:G_A,2:9601406:C:A_C,2:9601407:A:G_A,2:9603203:T:C_T,2:9603456:G:C_G,2:9604786:TA:T_TA,2:9606539:A:G_A,2:9606891:T:G_T,2:9608873:C:G_C,2:9610332:G:A_G,2:9613810:C:T_C,2:9614278:A:G_A,2:9614310:T:C_T,2:9615015:A:G_A,2:9616250:T:C_T,2:9618088:A:G_A,2:9618492:C:T_C,2:9622292:G:T_G,2:9623072:G:C_G,2:9623516:A:G_A,2:9623872:A:G_A,2:9625332:A:G_A,2:9626042:A:G_A,2:9627312:T:C_T,2:9627815:A:G_A,2:9628435:A:G_A
chr2:9527271-9527323	0.495876	0.214473	478	237	0.984008086457042	0.921689515512639	0.21578346603237	110.801091148556	3.58018990122797	0.949936105704718	2:9345016:A:T_A,2:9347071:TCTC:T_TCTC,2:9349914:C:G_C,2:9355520:A:G_A,2:9355536:T:A_T,2:9359248:T:C_T,2:9362034:A:G_A,2:9363036:G:A_G,2:9365890:G:A_G,2:9369001:C:A_C,2:9369030:T:C_T,2:9370085:A:C_A,2:9388097:C:T_C,2:9388407:G:C_G,2:9403723:G:A_G,2:9406676:C:T_C,2:9407042:G:A_G,2:9409624:C:T_C,2:9409846:T:G_T,2:9409912:T:G_T,2:9410751:T:C_T,2:9411790:A:C_A,2:9413034:G:A_G,2:9413147:C:A_C,2:9413946:T:G_T,2:9414126:G:A_G,2:9414332:C:A_C,2:9415563:G:C_G,2:9417263:A:G_A,2:9417507:A:C_A,2:9418485:T:C_T,2:9419461:T:C_T,2:9419621:A:C_A,2:9420217:A:G_A,2:9420243:A:C_A,2:9420284:C:T_C,2:9420910:T:A_T,2:9421376:T:C_T,2:9421861:T:G_T,2:9422134:T:C_T,2:9422165:T:G_T,2:9424405:C:T_C,2:9424694:T:C_T,2:9424994:A:G_A,2:9425407:AGATGAATAAAAGCATG:A_AGATGAATAAAAGCATG,2:9425479:T:C_T,2:9425877:G:A_G,2:9426011:C:G_C,2:9427211:T:A_T,2:9427315:T:C_T,2:9428994:A:G_A,2:9429451:C:T_C,2:9429843:A:T_A,2:9430925:C:T_C,2:9431526:C:T_C,2:9431808:C:T_C,2:9431810:C:T_C,2:9432984:A:G_A,2:9433537:A:G_A,2:9434413:T:C_T,2:9435664:G:A_G,2:9436424:T:C_T,2:9436642:G:A_G,2:9440411:G:GT_G,2:9441537:G:A_G,2:9441612:C:T_C,2:9442713:G:A_G,2:9442864:G:A_G,2:9442915:C:T_C,2:9443793:A:G_A,2:9444659:GGTTT:G_GGTTT,2:9445576:C:G_C,2:9445723:C:T_C,2:9446215:T:C_T,2:9446436:A:C_A,2:9446683:C:G_C,2:9447051:G:C_G,2:9447305:C:T_C,2:9447962:A:G_A,2:9448562:G:T_G,2:9450926:A:G_A,2:9451148:G:A_G,2:9451790:C:T_C,2:9453839:T:C_T,2:9453943:T:C_T,2:9453957:T:A_T,2:9455016:T:C_T,2:9457582:A:G_A,2:9459093:T:C_T,2:9459719:A:G_A,2:9459736:A:G_A,2:9462178:C:T_C,2:9462618:C:G_C,2:9463535:T:C_T,2:9463815:G:A_G,2:9466299:T:C_T,2:9468616:G:A_G,2:9472772:A:C_A,2:9473160:T:C_T,2:9473199:G:A_G,2:9473312:T:C_T,2:9474089:G:T_G,2:9474394:G:A_G,2:9475427:T:C_T,2:9475546:A:G_A,2:9475752:T:C_T,2:9475906:A:G_A,2:9476172:TAGG:T_TAGG,2:9476599:G:T_G,2:9477180:C:A_C,2:9477232:G:A_G,2:9477518:G:A_G,2:9478004:T:C_T,2:9479467:A:G_A,2:9479648:C:G_C,2:9481554:G:A_G,2:9481708:A:G_A,2:9481771:C:G_C,2:9482708:C:A_C,2:9484665:T:A_T,2:9485292:C:T_C,2:9485320:C:T_C,2:9485853:C:T_C,2:9485875:A:G_A,2:9486236:C:G_C,2:9487133:C:T_C,2:9487358:G:A_G,2:9489238:T:G_T,2:9489602:T:C_T,2:9489887:T:C_T,2:9490102:C:T_C,2:9490115:AT:A_AT,2:9491211:T:C_T,2:9491705:A:G_A,2:9492589:C:A_C,2:9492673:T:C_T,2:9493008:T:G_T,2:9493971:G:A_G,2:9494727:A:G_A,2:9496956:C:G_C,2:9497274:A:G_A,2:9498252:A:C_A,2:9499065:C:T_C,2:9500088:CATAG:C_CATAG,2:9500397:T:C_T,2:9501069:C:CAAA_C,2:9501335:G:A_G,2:9502349:C:T_C,2:9503559:A:G_A,2:9504175:G:A_G,2:9504523:T:C_T,2:9505660:C:T_C,2:9506259:C:T_C,2:9506440:T:C_T,2:9507234:A:C_A,2:9507480:C:T_C,2:9507730:CT:C_CT,2:9508086:C:T_C,2:9508245:G:C_G,2:9508558:C:G_C,2:9508859:G:T_G,2:9509837:A:G_A,2:9510932:G:A_G,2:9511764:A:G_A,2:9512017:ACTTAAAATTC:A_ACTTAAAATTC,2:9512258:TA:T_TA,2:9513935:C:T_C,2:9516652:T:C_T,2:9519481:T:A_T,2:9521646:G:A_G,2:9521672:G:T_G,2:9524035:C:T_C,2:9527622:T:C_T,2:9529173:G:A_G,2:9529215:C:T_C,2:9531083:G:A_G,2:9531112:C:T_C,2:9534283:C:T_C,2:9538119:A:G_A,2:9539633:C:T_C,2:9540018:TAC:T_TAC,2:9543693:T:C_T,2:9545821:C:A_C,2:9551141:G:C_G,2:9551257:G:A_G,2:9551265:C:T_C,2:9553607:G:A_G,2:9554080:T:TA_T,2:9554649:A:C_A,2:9555759:G:T_G,2:9556435:T:G_T,2:9557042:A:G_A,2:9557277:G:A_G,2:9561669:G:A_G,2:9564490:G:A_G,2:9565770:A:G_A,2:9565776:G:A_G,2:9569566:T:C_T,2:9571819:C:T_C,2:9572031:T:G_T,2:9572143:A:G_A,2:9573904:G:C_G,2:9574135:G:A_G,2:9578118:C:T_C,2:9580788:A:G_A,2:9580870:A:C_A,2:9583603:G:T_G,2:9586470:A:G_A,2:9586472:C:T_C,2:9590079:A:G_A,2:9594730:G:C_G,2:9595937:A:G_A,2:9601406:C:A_C,2:9601407:A:G_A,2:9603203:T:C_T,2:9603456:G:C_G,2:9604786:TA:T_TA,2:9606539:A:G_A,2:9606891:T:G_T,2:9608873:C:G_C,2:9610332:G:A_G,2:9613810:C:T_C,2:9614278:A:G_A,2:9614310:T:C_T,2:9615015:A:G_A,2:9616250:T:C_T,2:9618088:A:G_A,2:9618492:C:T_C,2:9622292:G:T_G,2:9623072:G:C_G,2:9623516:A:G_A,2:9623872:A:G_A,2:9625332:A:G_A,2:9626042:A:G_A,2:9627312:T:C_T,2:9627815:A:G_A,2:9628435:A:G_A
chr2:9529952-9530009	0.477521	0.451949	478	81	0.906584555821124	0.52912259854279	0.188162100548744	116.883246279916	1.16320056445091	0.671731537954104	2:9366761:A:G_A,2:9373167:C:A_C,2:9373721:T:G_T,2:9373931:G:A_G,2:9374444:T:C_T,2:9375028:C:T_C,2:9376131:G:A_G,2:9377427:C:T_C,2:9377518:A:G_A,2:9380830:C:T_C,2:9381434:G:A_G,2:9382821:T:G_T,2:9383619:T:C_T,2:9384836:C:T_C,2:9388672:T:C_T,2:9389315:CTT:C_CTT,2:9389915:G:A_G,2:9390032:G:A_G,2:9390671:A:G_A,2:9394269:A:G_A,2:9394944:C:T_C,2:9395345:T:C_T,2:9395439:T:C_T,2:9395811:G:C_G,2:9396372:C:T_C,2:9396566:T:C_T,2:9396831:A:G_A,2:9396963:C:T_C,2:9397908:G:A_G,2:9398461:G:T_G,2:9399534:T:C_T,2:9400720:C:T_C,2:9401796:C:G_C,2:9402086:C:T_C,2:9402090:A:G_A,2:9402157:G:A_G,2:9403092:C:A_C,2:9423116:G:A_G,2:9477822:G:A_G,2:9479075:G:A_G,2:9479287:CTAAGTA:C_CTAAGTA,2:9480601:C:T_C,2:9480717:G:A_G,2:9480718:T:A_T,2:9483463:T:A_T,2:9485527:G:A_G,2:9485923:A:AG_A,2:9487551:A:G_A,2:9487595:A:G_A,2:9487683:T:C_T,2:9488534:A:G_A,2:9496305:T:C_T,2:9498197:TTTTC:T_TTTTC,2:9499192:C:A_C,2:9501623:A:G_A,2:9503189:A:C_A,2:9504619:C:G_C,2:9504719:G:A_G,2:9517818:A:T_A,2:9520729:C:T_C,2:9523744:T:C_T,2:9524053:T:A_T,2:9524572:A:G_A,2:9532676:C:T_C,2:9533143:C:T_C,2:9533150:T:C_T,2:9539725:T:C_T,2:9541668:C:A_C,2:9543567:T:C_T,2:9544047:C:T_C,2:9548014:C:T_C,2:9549231:C:A_C,2:9556491:G:A_G,2:9558881:C:T_C,2:9558882:A:G_A,2:9561748:T:C_T,2:9563097:C:T_C,2:9563119:T:A_T,2:9563202:GT:G_GT,2:9563310:T:C_T,2:9567818:C:T_C
chr2:9532627-9532672	0.226738	0.231781	482	81	0.838148197594128	0.0944016710714532	0.115947904778742	91.7989817227256	0.550918970234836	0.423672318134034	2:9366761:A:G_A,2:9373167:C:A_C,2:9373721:T:G_T,2:9373931:G:A_G,2:9374444:T:C_T,2:9375028:C:T_C,2:9376131:G:A_G,2:9377427:C:T_C,2:9377518:A:G_A,2:9380830:C:T_C,2:9381434:G:A_G,2:9382821:T:G_T,2:9383619:T:C_T,2:9384836:C:T_C,2:9388672:T:C_T,2:9389315:CTT:C_CTT,2:9389915:G:A_G,2:9390032:G:A_G,2:9390671:A:G_A,2:9394269:A:G_A,2:9394944:C:T_C,2:9395345:T:C_T,2:9395439:T:C_T,2:9395811:G:C_G,2:9396372:C:T_C,2:9396566:T:C_T,2:9396831:A:G_A,2:9396963:C:T_C,2:9397908:G:A_G,2:9398461:G:T_G,2:9399534:T:C_T,2:9400720:C:T_C,2:9401796:C:G_C,2:9402086:C:T_C,2:9402090:A:G_A,2:9402157:G:A_G,2:9403092:C:A_C,2:9423116:G:A_G,2:9477822:G:A_G,2:9479075:G:A_G,2:9479287:CTAAGTA:C_CTAAGTA,2:9480601:C:T_C,2:9480717:G:A_G,2:9480718:T:A_T,2:9483463:T:A_T,2:9485527:G:A_G,2:9485923:A:AG_A,2:9487551:A:G_A,2:9487595:A:G_A,2:9487683:T:C_T,2:9488534:A:G_A,2:9496305:T:C_T,2:9498197:TTTTC:T_TTTTC,2:9499192:C:A_C,2:9501623:A:G_A,2:9503189:A:C_A,2:9504619:C:G_C,2:9504719:G:A_G,2:9517818:A:T_A,2:9520729:C:T_C,2:9523744:T:C_T,2:9524053:T:A_T,2:9524572:A:G_A,2:9532676:C:T_C,2:9533143:C:T_C,2:9533150:T:C_T,2:9539725:T:C_T,2:9541668:C:A_C,2:9543567:T:C_T,2:9544047:C:T_C,2:9548014:C:T_C,2:9549231:C:A_C,2:9556491:G:A_G,2:9558881:C:T_C,2:9558882:A:G_A,2:9561748:T:C_T,2:9563097:C:T_C,2:9563119:T:A_T,2:9563202:GT:G_GT,2:9563310:T:C_T,2:9567818:C:T_C
chr2:9550428-9550475	0.346014	0.352192	476	81	0.862495338038278	0.334177522845185	0.344261724821049	95.1307457062501	1.21113522367423	0.585887122290172	2:9366761:A:G_A,2:9373167:C:A_C,2:9373721:T:G_T,2:9373931:G:A_G,2:9374444:T:C_T,2:9375028:C:T_C,2:9376131:G:A_G,2:9377427:C:T_C,2:9377518:A:G_A,2:9380830:C:T_C,2:9381434:G:A_G,2:9382821:T:G_T,2:9383619:T:C_T,2:9384836:C:T_C,2:9388672:T:C_T,2:9389315:CTT:C_CTT,2:9389915:G:A_G,2:9390032:G:A_G,2:9390671:A:G_A,2:9394269:A:G_A,2:9394944:C:T_C,2:9395345:T:C_T,2:9395439:T:C_T,2:9395811:G:C_G,2:9396372:C:T_C,2:9396566:T:C_T,2:9396831:A:G_A,2:9396963:C:T_C,2:9397908:G:A_G,2:9398461:G:T_G,2:9399534:T:C_T,2:9400720:C:T_C,2:9401796:C:G_C,2:9402086:C:T_C,2:9402090:A:G_A,2:9402157:G:A_G,2:9403092:C:A_C,2:9423116:G:A_G,2:9477822:G:A_G,2:9479075:G:A_G,2:9479287:CTAAGTA:C_CTAAGTA,2:9480601:C:T_C,2:9480717:G:A_G,2:9480718:T:A_T,2:9483463:T:A_T,2:9485527:G:A_G,2:9485923:A:AG_A,2:9487551:A:G_A,2:9487595:A:G_A,2:9487683:T:C_T,2:9488534:A:G_A,2:9496305:T:C_T,2:9498197:TTTTC:T_TTTTC,2:9499192:C:A_C,2:9501623:A:G_A,2:9503189:A:C_A,2:9504619:C:G_C,2:9504719:G:A_G,2:9517818:A:T_A,2:9520729:C:T_C,2:9523744:T:C_T,2:9524053:T:A_T,2:9524572:A:G_A,2:9532676:C:T_C,2:9533143:C:T_C,2:9533150:T:C_T,2:9539725:T:C_T,2:9541668:C:A_C,2:9543567:T:C_T,2:9544047:C:T_C,2:9548014:C:T_C,2:9549231:C:A_C,2:9556491:G:A_G,2:9558881:C:T_C,2:9558882:A:G_A,2:9561748:T:C_T,2:9563097:C:T_C,2:9563119:T:A_T,2:9563202:GT:G_GT,2:9563310:T:C_T,2:9567818:C:T_C
chr2:9557896-9557945	0.266399	0.258753	472	237	0.879630225318137	0.193497191043888	0.133487672553797	99.658347685718	0.6662195096248	0.400231235531379	2:9345016:A:T_A,2:9347071:TCTC:T_TCTC,2:9349914:C:G_C,2:9355520:A:G_A,2:9355536:T:A_T,2:9359248:T:C_T,2:9362034:A:G_A,2:9363036:G:A_G,2:9365890:G:A_G,2:9369001:C:A_C,2:9369030:T:C_T,2:9370085:A:C_A,2:9388097:C:T_C,2:9388407:G:C_G,2:9403723:G:A_G,2:9406676:C:T_C,2:9407042:G:A_G,2:9409624:C:T_C,2:9409846:T:G_T,2:9409912:T:G_T,2:9410751:T:C_T,2:9411790:A:C_A,2:9413034:G:A_G,2:9413147:C:A_C,2:9413946:T:G_T,2:9414126:G:A_G,2:9414332:C:A_C,2:9415563:G:C_G,2:9417263:A:G_A,2:9417507:A:C_A,2:9418485:T:C_T,2:9419461:T:C_T,2:9419621:A:C_A,2:9420217:A:G_A,2:9420243:A:C_A,2:9420284:C:T_C,2:9420910:T:A_T,2:9421376:T:C_T,2:9421861:T:G_T,2:9422134:T:C_T,2:9422165:T:G_T,2:9424405:C:T_C,2:9424694:T:C_T,2:9424994:A:G_A,2:9425407:AGATGAATAAAAGCATG:A_AGATGAATAAAAGCATG,2:9425479:T:C_T,2:9425877:G:A_G,2:9426011:C:G_C,2:9427211:T:A_T,2:9427315:T:C_T,2:9428994:A:G_A,2:9429451:C:T_C,2:9429843:A:T_A,2:9430925:C:T_C,2:9431526:C:T_C,2:9431808:C:T_C,2:9431810:C:T_C,2:9432984:A:G_A,2:9433537:A:G_A,2:9434413:T:C_T,2:9435664:G:A_G,2:9436424:T:C_T,2:9436642:G:A_G,2:9440411:G:GT_G,2:9441537:G:A_G,2:9441612:C:T_C,2:9442713:G:A_G,2:9442864:G:A_G,2:9442915:C:T_C,2:9443793:A:G_A,2:9444659:GGTTT:G_GGTTT,2:9445576:C:G_C,2:9445723:C:T_C,2:9446215:T:C_T,2:9446436:A:C_A,2:9446683:C:G_C,2:9447051:G:C_G,2:9447305:C:T_C,2:9447962:A:G_A,2:9448562:G:T_G,2:9450926:A:G_A,2:9451148:G:A_G,2:9451790:C:T_C,2:9453839:T:C_T,2:9453943:T:C_T,2:9453957:T:A_T,2:9455016:T:C_T,2:9457582:A:G_A,2:9459093:T:C_T,2:9459719:A:G_A,2:9459736:A:G_A,2:9462178:C:T_C,2:9462618:C:G_C,2:9463535:T:C_T,2:9463815:G:A_G,2:9466299:T:C_T,2:9468616:G:A_G,2:9472772:A:C_A,2:9473160:T:C_T,2:9473199:G:A_G,2:9473312:T:C_T,2:9474089:G:T_G,2:9474394:G:A_G,2:9475427:T:C_T,2:9475546:A:G_A,2:9475752:T:C_T,2:9475906:A:G_A,2:9476172:TAGG:T_TAGG,2:9476599:G:T_G,2:9477180:C:A_C,2:9477232:G:A_G,2:9477518:G:A_G,2:9478004:T:C_T,2:9479467:A:G_A,2:9479648:C:G_C,2:9481554:G:A_G,2:9481708:A:G_A,2:9481771:C:G_C,2:9482708:C:A_C,2:9484665:T:A_T,2:9485292:C:T_C,2:9485320:C:T_C,2:9485853:C:T_C,2:9485875:A:G_A,2:9486236:C:G_C,2:9487133:C:T_C,2:9487358:G:A_G,2:9489238:T:G_T,2:9489602:T:C_T,2:9489887:T:C_T,2:9490102:C:T_C,2:9490115:AT:A_AT,2:9491211:T:C_T,2:9491705:A:G_A,2:9492589:C:A_C,2:9492673:T:C_T,2:9493008:T:G_T,2:9493971:G:A_G,2:9494727:A:G_A,2:9496956:C:G_C,2:9497274:A:G_A,2:9498252:A:C_A,2:9499065:C:T_C,2:9500088:CATAG:C_CATAG,2:9500397:T:C_T,2:9501069:C:CAAA_C,2:9501335:G:A_G,2:9502349:C:T_C,2:9503559:A:G_A,2:9504175:G:A_G,2:9504523:T:C_T,2:9505660:C:T_C,2:9506259:C:T_C,2:9506440:T:C_T,2:9507234:A:C_A,2:9507480:C:T_C,2:9507730:CT:C_CT,2:9508086:C:T_C,2:9508245:G:C_G,2:9508558:C:G_C,2:9508859:G:T_G,2:9509837:A:G_A,2:9510932:G:A_G,2:9511764:A:G_A,2:9512017:ACTTAAAATTC:A_ACTTAAAATTC,2:9512258:TA:T_TA,2:9513935:C:T_C,2:9516652:T:C_T,2:9519481:T:A_T,2:9521646:G:A_G,2:9521672:G:T_G,2:9524035:C:T_C,2:9527622:T:C_T,2:9529173:G:A_G,2:9529215:C:T_C,2:9531083:G:A_G,2:9531112:C:T_C,2:9534283:C:T_C,2:9538119:A:G_A,2:9539633:C:T_C,2:9540018:TAC:T_TAC,2:9543693:T:C_T,2:9545821:C:A_C,2:9551141:G:C_G,2:9551257:G:A_G,2:9551265:C:T_C,2:9553607:G:A_G,2:9554080:T:TA_T,2:9554649:A:C_A,2:9555759:G:T_G,2:9556435:T:G_T,2:9557042:A:G_A,2:9557277:G:A_G,2:9561669:G:A_G,2:9564490:G:A_G,2:9565770:A:G_A,2:9565776:G:A_G,2:9569566:T:C_T,2:9571819:C:T_C,2:9572031:T:G_T,2:9572143:A:G_A,2:9573904:G:C_G,2:9574135:G:A_G,2:9578118:C:T_C,2:9580788:A:G_A,2:9580870:A:C_A,2:9583603:G:T_G,2:9586470:A:G_A,2:9586472:C:T_C,2:9590079:A:G_A,2:9594730:G:C_G,2:9595937:A:G_A,2:9601406:C:A_C,2:9601407:A:G_A,2:9603203:T:C_T,2:9603456:G:C_G,2:9604786:TA:T_TA,2:9606539:A:G_A,2:9606891:T:G_T,2:9608873:C:G_C,2:9610332:G:A_G,2:9613810:C:T_C,2:9614278:A:G_A,2:9614310:T:C_T,2:9615015:A:G_A,2:9616250:T:C_T,2:9618088:A:G_A,2:9618492:C:T_C,2:9622292:G:T_G,2:9623072:G:C_G,2:9623516:A:G_A,2:9623872:A:G_A,2:9625332:A:G_A,2:9626042:A:G_A,2:9627312:T:C_T,2:9627815:A:G_A,2:9628435:A:G_A
chr2:9564676-9564712	0.31095	0.322776	477	81	0.890454385413929	0.370449207810604	0.0497788861344401	74.279202333256	0.53431505802718	0.628267578881584	2:9366761:A:G_A,2:9373167:C:A_C,2:9373721:T:G_T,2:9373931:G:A_G,2:9374444:T:C_T,2:9375028:C:T_C,2:9376131:G:A_G,2:9377427:C:T_C,2:9377518:A:G_A,2:9380830:C:T_C,2:9381434:G:A_G,2:9382821:T:G_T,2:9383619:T:C_T,2:9384836:C:T_C,2:9388672:T:C_T,2:9389315:CTT:C_CTT,2:9389915:G:A_G,2:9390032:G:A_G,2:9390671:A:G_A,2:9394269:A:G_A,2:9394944:C:T_C,2:9395345:T:C_T,2:9395439:T:C_T,2:9395811:G:C_G,2:9396372:C:T_C,2:9396566:T:C_T,2:9396831:A:G_A,2:9396963:C:T_C,2:9397908:G:A_G,2:9398461:G:T_G,2:9399534:T:C_T,2:9400720:C:T_C,2:9401796:C:G_C,2:9402086:C:T_C,2:9402090:A:G_A,2:9402157:G:A_G,2:9403092:C:A_C,2:9423116:G:A_G,2:9477822:G:A_G,2:9479075:G:A_G,2:9479287:CTAAGTA:C_CTAAGTA,2:9480601:C:T_C,2:9480717:G:A_G,2:9480718:T:A_T,2:9483463:T:A_T,2:9485527:G:A_G,2:9485923:A:AG_A,2:9487551:A:G_A,2:9487595:A:G_A,2:9487683:T:C_T,2:9488534:A:G_A,2:9496305:T:C_T,2:9498197:TTTTC:T_TTTTC,2:9499192:C:A_C,2:9501623:A:G_A,2:9503189:A:C_A,2:9504619:C:G_C,2:9504719:G:A_G,2:9517818:A:T_A,2:9520729:C:T_C,2:9523744:T:C_T,2:9524053:T:A_T,2:9524572:A:G_A,2:9532676:C:T_C,2:9533143:C:T_C,2:9533150:T:C_T,2:9539725:T:C_T,2:9541668:C:A_C,2:9543567:T:C_T,2:9544047:C:T_C,2:9548014:C:T_C,2:9549231:C:A_C,2:9556491:G:A_G,2:9558881:C:T_C,2:9558882:A:G_A,2:9561748:T:C_T,2:9563097:C:T_C,2:9563119:T:A_T,2:9563202:GT:G_GT,2:9563310:T:C_T,2:9567818:C:T_C
chr2:9573813-9573859	0.209611	0.239412	482	237	0.993211046344001	0.946481546071706	0.0372979253112034	95.7333389156374	2.30425993010236	0.966453814565805	2:9345016:A:T_A,2:9347071:TCTC:T_TCTC,2:9349914:C:G_C,2:9355520:A:G_A,2:9355536:T:A_T,2:9359248:T:C_T,2:9362034:A:G_A,2:9363036:G:A_G,2:9365890:G:A_G,2:9369001:C:A_C,2:9369030:T:C_T,2:9370085:A:C_A,2:9388097:C:T_C,2:9388407:G:C_G,2:9403723:G:A_G,2:9406676:C:T_C,2:9407042:G:A_G,2:9409624:C:T_C,2:9409846:T:G_T,2:9409912:T:G_T,2:9410751:T:C_T,2:9411790:A:C_A,2:9413034:G:A_G,2:9413147:C:A_C,2:9413946:T:G_T,2:9414126:G:A_G,2:9414332:C:A_C,2:9415563:G:C_G,2:9417263:A:G_A,2:9417507:A:C_A,2:9418485:T:C_T,2:9419461:T:C_T,2:9419621:A:C_A,2:9420217:A:G_A,2:9420243:A:C_A,2:9420284:C:T_C,2:9420910:T:A_T,2:9421376:T:C_T,2:9421861:T:G_T,2:9422134:T:C_T,2:9422165:T:G_T,2:9424405:C:T_C,2:9424694:T:C_T,2:9424994:A:G_A,2:9425407:AGATGAATAAAAGCATG:A_AGATGAATAAAAGCATG,2:9425479:T:C_T,2:9425877:G:A_G,2:9426011:C:G_C,2:9427211:T:A_T,2:9427315:T:C_T,2:9428994:A:G_A,2:9429451:C:T_C,2:9429843:A:T_A,2:9430925:C:T_C,2:9431526:C:T_C,2:9431808:C:T_C,2:9431810:C:T_C,2:9432984:A:G_A,2:9433537:A:G_A,2:9434413:T:C_T,2:9435664:G:A_G,2:9436424:T:C_T,2:9436642:G:A_G,2:9440411:G:GT_G,2:9441537:G:A_G,2:9441612:C:T_C,2:9442713:G:A_G,2:9442864:G:A_G,2:9442915:C:T_C,2:9443793:A:G_A,2:9444659:GGTTT:G_GGTTT,2:9445576:C:G_C,2:9445723:C:T_C,2:9446215:T:C_T,2:9446436:A:C_A,2:9446683:C:G_C,2:9447051:G:C_G,2:9447305:C:T_C,2:9447962:A:G_A,2:9448562:G:T_G,2:9450926:A:G_A,2:9451148:G:A_G,2:9451790:C:T_C,2:9453839:T:C_T,2:9453943:T:C_T,2:9453957:T:A_T,2:9455016:T:C_T,2:9457582:A:G_A,2:9459093:T:C_T,2:9459719:A:G_A,2:9459736:A:G_A,2:9462178:C:T_C,2:9462618:C:G_C,2:9463535:T:C_T,2:9463815:G:A_G,2:9466299:T:C_T,2:9468616:G:A_G,2:9472772:A:C_A,2:9473160:T:C_T,2:9473199:G:A_G,2:9473312:T:C_T,2:9474089:G:T_G,2:9474394:G:A_G,2:9475427:T:C_T,2:9475546:A:G_A,2:9475752:T:C_T,2:9475906:A:G_A,2:9476172:TAGG:T_TAGG,2:9476599:G:T_G,2:9477180:C:A_C,2:9477232:G:A_G,2:9477518:G:A_G,2:9478004:T:C_T,2:9479467:A:G_A,2:9479648:C:G_C,2:9481554:G:A_G,2:9481708:A:G_A,2:9481771:C:G_C,2:9482708:C:A_C,2:9484665:T:A_T,2:9485292:C:T_C,2:9485320:C:T_C,2:9485853:C:T_C,2:9485875:A:G_A,2:9486236:C:G_C,2:9487133:C:T_C,2:9487358:G:A_G,2:9489238:T:G_T,2:9489602:T:C_T,2:9489887:T:C_T,2:9490102:C:T_C,2:9490115:AT:A_AT,2:9491211:T:C_T,2:9491705:A:G_A,2:9492589:C:A_C,2:9492673:T:C_T,2:9493008:T:G_T,2:9493971:G:A_G,2:9494727:A:G_A,2:9496956:C:G_C,2:9497274:A:G_A,2:9498252:A:C_A,2:9499065:C:T_C,2:9500088:CATAG:C_CATAG,2:9500397:T:C_T,2:9501069:C:CAAA_C,2:9501335:G:A_G,2:9502349:C:T_C,2:9503559:A:G_A,2:9504175:G:A_G,2:9504523:T:C_T,2:9505660:C:T_C,2:9506259:C:T_C,2:9506440:T:C_T,2:9507234:A:C_A,2:9507480:C:T_C,2:9507730:CT:C_CT,2:9508086:C:T_C,2:9508245:G:C_G,2:9508558:C:G_C,2:9508859:G:T_G,2:9509837:A:G_A,2:9510932:G:A_G,2:9511764:A:G_A,2:9512017:ACTTAAAATTC:A_ACTTAAAATTC,2:9512258:TA:T_TA,2:9513935:C:T_C,2:9516652:T:C_T,2:9519481:T:A_T,2:9521646:G:A_G,2:9521672:G:T_G,2:9524035:C:T_C,2:9527622:T:C_T,2:9529173:G:A_G,2:9529215:C:T_C,2:9531083:G:A_G,2:9531112:C:T_C,2:9534283:C:T_C,2:9538119:A:G_A,2:9539633:C:T_C,2:9540018:TAC:T_TAC,2:9543693:T:C_T,2:9545821:C:A_C,2:9551141:G:C_G,2:9551257:G:A_G,2:9551265:C:T_C,2:9553607:G:A_G,2:9554080:T:TA_T,2:9554649:A:C_A,2:9555759:G:T_G,2:9556435:T:G_T,2:9557042:A:G_A,2:9557277:G:A_G,2:9561669:G:A_G,2:9564490:G:A_G,2:9565770:A:G_A,2:9565776:G:A_G,2:9569566:T:C_T,2:9571819:C:T_C,2:9572031:T:G_T,2:9572143:A:G_A,2:9573904:G:C_G,2:9574135:G:A_G,2:9578118:C:T_C,2:9580788:A:G_A,2:9580870:A:C_A,2:9583603:G:T_G,2:9586470:A:G_A,2:9586472:C:T_C,2:9590079:A:G_A,2:9594730:G:C_G,2:9595937:A:G_A,2:9601406:C:A_C,2:9601407:A:G_A,2:9603203:T:C_T,2:9603456:G:C_G,2:9604786:TA:T_TA,2:9606539:A:G_A,2:9606891:T:G_T,2:9608873:C:G_C,2:9610332:G:A_G,2:9613810:C:T_C,2:9614278:A:G_A,2:9614310:T:C_T,2:9615015:A:G_A,2:9616250:T:C_T,2:9618088:A:G_A,2:9618492:C:T_C,2:9622292:G:T_G,2:9623072:G:C_G,2:9623516:A:G_A,2:9623872:A:G_A,2:9625332:A:G_A,2:9626042:A:G_A,2:9627312:T:C_T,2:9627815:A:G_A,2:9628435:A:G_A
chr2:9583262-9583334	0.429272	0.170159	485	237	0.928781760907486	0.587364259763594	0.497773482411207	147.745165162629	2.15698348449323	0.665661001386048	2:9345016:A:T_A,2:9347071:TCTC:T_TCTC,2:9349914:C:G_C,2:9355520:A:G_A,2:9355536:T:A_T,2:9359248:T:C_T,2:9362034:A:G_A,2:9363036:G:A_G,2:9365890:G:A_G,2:9369001:C:A_C,2:9369030:T:C_T,2:9370085:A:C_A,2:9388097:C:T_C,2:9388407:G:C_G,2:9403723:G:A_G,2:9406676:C:T_C,2:9407042:G:A_G,2:9409624:C:T_C,2:9409846:T:G_T,2:9409912:T:G_T,2:9410751:T:C_T,2:9411790:A:C_A,2:9413034:G:A_G,2:9413147:C:A_C,2:9413946:T:G_T,2:9414126:G:A_G,2:9414332:C:A_C,2:9415563:G:C_G,2:9417263:A:G_A,2:9417507:A:C_A,2:9418485:T:C_T,2:9419461:T:C_T,2:9419621:A:C_A,2:9420217:A:G_A,2:9420243:A:C_A,2:9420284:C:T_C,2:9420910:T:A_T,2:9421376:T:C_T,2:9421861:T:G_T,2:9422134:T:C_T,2:9422165:T:G_T,2:9424405:C:T_C,2:9424694:T:C_T,2:9424994:A:G_A,2:9425407:AGATGAATAAAAGCATG:A_AGATGAATAAAAGCATG,2:9425479:T:C_T,2:9425877:G:A_G,2:9426011:C:G_C,2:9427211:T:A_T,2:9427315:T:C_T,2:9428994:A:G_A,2:9429451:C:T_C,2:9429843:A:T_A,2:9430925:C:T_C,2:9431526:C:T_C,2:9431808:C:T_C,2:9431810:C:T_C,2:9432984:A:G_A,2:9433537:A:G_A,2:9434413:T:C_T,2:9435664:G:A_G,2:9436424:T:C_T,2:9436642:G:A_G,2:9440411:G:GT_G,2:9441537:G:A_G,2:9441612:C:T_C,2:9442713:G:A_G,2:9442864:G:A_G,2:9442915:C:T_C,2:9443793:A:G_A,2:9444659:GGTTT:G_GGTTT,2:9445576:C:G_C,2:9445723:C:T_C,2:9446215:T:C_T,2:9446436:A:C_A,2:9446683:C:G_C,2:9447051:G:C_G,2:9447305:C:T_C,2:9447962:A:G_A,2:9448562:G:T_G,2:9450926:A:G_A,2:9451148:G:A_G,2:9451790:C:T_C,2:9453839:T:C_T,2:9453943:T:C_T,2:9453957:T:A_T,2:9455016:T:C_T,2:9457582:A:G_A,2:9459093:T:C_T,2:9459719:A:G_A,2:9459736:A:G_A,2:9462178:C:T_C,2:9462618:C:G_C,2:9463535:T:C_T,2:9463815:G:A_G,2:9466299:T:C_T,2:9468616:G:A_G,2:9472772:A:C_A,2:9473160:T:C_T,2:9473199:G:A_G,2:9473312:T:C_T,2:9474089:G:T_G,2:9474394:G:A_G,2:9475427:T:C_T,2:9475546:A:G_A,2:9475752:T:C_T,2:9475906:A:G_A,2:9476172:TAGG:T_TAGG,2:9476599:G:T_G,2:9477180:C:A_C,2:9477232:G:A_G,2:9477518:G:A_G,2:9478004:T:C_T,2:9479467:A:G_A,2:9479648:C:G_C,2:9481554:G:A_G,2:9481708:A:G_A,2:9481771:C:G_C,2:9482708:C:A_C,2:9484665:T:A_T,2:9485292:C:T_C,2:9485320:C:T_C,2:9485853:C:T_C,2:9485875:A:G_A,2:9486236:C:G_C,2:9487133:C:T_C,2:9487358:G:A_G,2:9489238:T:G_T,2:9489602:T:C_T,2:9489887:T:C_T,2:9490102:C:T_C,2:9490115:AT:A_AT,2:9491211:T:C_T,2:9491705:A:G_A,2:9492589:C:A_C,2:9492673:T:C_T,2:9493008:T:G_T,2:9493971:G:A_G,2:9494727:A:G_A,2:9496956:C:G_C,2:9497274:A:G_A,2:9498252:A:C_A,2:9499065:C:T_C,2:9500088:CATAG:C_CATAG,2:9500397:T:C_T,2:9501069:C:CAAA_C,2:9501335:G:A_G,2:9502349:C:T_C,2:9503559:A:G_A,2:9504175:G:A_G,2:9504523:T:C_T,2:9505660:C:T_C,2:9506259:C:T_C,2:9506440:T:C_T,2:9507234:A:C_A,2:9507480:C:T_C,2:9507730:CT:C_CT,2:9508086:C:T_C,2:9508245:G:C_G,2:9508558:C:G_C,2:9508859:G:T_G,2:9509837:A:G_A,2:9510932:G:A_G,2:9511764:A:G_A,2:9512017:ACTTAAAATTC:A_ACTTAAAATTC,2:9512258:TA:T_TA,2:9513935:C:T_C,2:9516652:T:C_T,2:9519481:T:A_T,2:9521646:G:A_G,2:9521672:G:T_G,2:9524035:C:T_C,2:9527622:T:C_T,2:9529173:G:A_G,2:9529215:C:T_C,2:9531083:G:A_G,2:9531112:C:T_C,2:9534283:C:T_C,2:9538119:A:G_A,2:9539633:C:T_C,2:9540018:TAC:T_TAC,2:9543693:T:C_T,2:9545821:C:A_C,2:9551141:G:C_G,2:9551257:G:A_G,2:9551265:C:T_C,2:9553607:G:A_G,2:9554080:T:TA_T,2:9554649:A:C_A,2:9555759:G:T_G,2:9556435:T:G_T,2:9557042:A:G_A,2:9557277:G:A_G,2:9561669:G:A_G,2:9564490:G:A_G,2:9565770:A:G_A,2:9565776:G:A_G,2:9569566:T:C_T,2:9571819:C:T_C,2:9572031:T:G_T,2:9572143:A:G_A,2:9573904:G:C_G,2:9574135:G:A_G,2:9578118:C:T_C,2:9580788:A:G_A,2:9580870:A:C_A,2:9583603:G:T_G,2:9586470:A:G_A,2:9586472:C:T_C,2:9590079:A:G_A,2:9594730:G:C_G,2:9595937:A:G_A,2:9601406:C:A_C,2:9601407:A:G_A,2:9603203:T:C_T,2:9603456:G:C_G,2:9604786:TA:T_TA,2:9606539:A:G_A,2:9606891:T:G_T,2:9608873:C:G_C,2:9610332:G:A_G,2:9613810:C:T_C,2:9614278:A:G_A,2:9614310:T:C_T,2:9615015:A:G_A,2:9616250:T:C_T,2:9618088:A:G_A,2:9618492:C:T_C,2:9622292:G:T_G,2:9623072:G:C_G,2:9623516:A:G_A,2:9623872:A:G_A,2:9625332:A:G_A,2:9626042:A:G_A,2:9627312:T:C_T,2:9627815:A:G_A,2:9628435:A:G_A
chr2:37153326-37153370	0.419982	0.155567	477	221	0.979609266635386	0.887397766510314	0.869590766832342	98.2829479926528	6.28010778370644	0.924809156059627	2:37122157:CTA:C_CTA,2:37149566:T:TG_T,2:37152726:T:A_T,2:37153124:AT:A_AT,2:37153484:C:T_C,2:37153525:C:T_C,2:37154053:G:A_G,2:37154478:T:C_T,2:37154515:G:T_G,2:37154613:T:C_T,2:37154686:G:A_G,2:37154705:C:G_C,2:37154976:T:C_T,2:37155054:T:C_T,2:37155433:T:C_T,2:37155611:C:A_C,2:37155758:C:T_C,2:37156172:A:G_A,2:37156482:G:T_G,2:37156629:G:A_G,2:37156687:T:C_T,2:37157185:T:C_T,2:37157219:G:C_G,2:37157240:C:T_C,2:37157317:A:G_A,2:37157914:C:T_C,2:37158758:A:G_A,2:37158933:G:C_G,2:37159225:A:T_A,2:37159588:T:C_T,2:37159757:G:C_G,2:37160143:T:A_T,2:37160343:C:T_C,2:37160444:A:G_A,2:37160451:T:C_T,2:37161513:C:T_C,2:37162086:A:C_A,2:37163851:C:T_C,2:37168426:A:G_A,2:37168495:G:A_G,2:37169218:G:T_G,2:37169361:C:T_C,2:37170550:C:T_C,2:37170945:A:T_A,2:37172208:A:G_A,2:37172668:T:C_T,2:37173551:C:G_C,2:37174881:A:G_A,2:37175127:C:G_C,2:37175230:A:G_A,2:37175730:A:G_A,2:37175812:A:G_A,2:37177184:C:G_C,2:37178250:T:G_T,2:37178512:A:G_A,2:37181170:A:G_A,2:37181443:G:A_G,2:37182285:G:A_G,2:37182356:C:G_C,2:37183214:T:C_T,2:37183394:C:T_C,2:37183853:T:A_T,2:37184827:A:G_A,2:37186002:G:A_G,2:37186099:C:G_C,2:37186717:C:A_C,2:37187288:A:C_A,2:37188353:G:C_G,2:37189909:A:G_A,2:37192842:G:T_G,2:37194220:G:C_G,2:37195122:A:G_A,2:37196344:G:C_G,2:37197960:G:A_G,2:37198486:A:G_A,2:37201600:C:T_C,2:37204497:TG:T_TG,2:37204503:C:G_C,2:37205084:G:A_G,2:37206305:A:G_A,2:37208163:C:T_C,2:37210534:CATTCT:C_CATTCT,2:37211850:G:A_G,2:37213212:T:C_T,2:37213471:C:G_C,2:37217474:A:T_A,2:37217630:C:T_C,2:37217668:T:C_T,2:37217896:T:C_T,2:37220801:G:A_G,2:37221783:C:T_C,2:37226486:T:C_T,2:37227075:C:G_C,2:37227143:A:G_A,2:37228889:C:T_C,2:37231568:G:A_G,2:37232527:G:T_G,2:37232592:A:G_A,2:37233091:A:G_A,2:37233444:T:A_T,2:37233557:G:A_G,2:37233996:A:G_A,2:37234330:G:A_G,2:37234643:C:T_C,2:37235085:T:A_T,2:37236477:G:T_G,2:37236499:A:G_A,2:37237287:A:G_A,2:37237368:C:G_C,2:37238166:A:G_A,2:37238286:T:C_T,2:37238763:C:T_C,2:37239539:A:G_A,2:37239703:G:A_G,2:37239741:C:CAA_C,2:37240121:T:C_T,2:37241421:G:T_G,2:37243367:A:G_A,2:37245661:T:C_T,2:37246512:A:C_A,2:37247971:C:G_C,2:37250100:C:T_C,2:37250651:C:A_C,2:37252613:C:T_C,2:37252719:C:T_C,2:37252816:A:C_A,2:37253106:A:G_A,2:37254839:A:G_A,2:37255312:AAAC:A_AAAC,2:37257572:A:G_A,2:37257583:G:A_G,2:37258072:A:T_A,2:37259384:A:G_A,2:37260580:G:A_G,2:37262480:C:A_C,2:37262734:G:A_G,2:37263889:G:C_G,2:37270274:C:T_C,2:37272146:T:C_T,2:37272924:A:G_A,2:37273292:G:C_G,2:37276795:C:T_C,2:37278384:C:G_C,2:37278418:A:G_A,2:37279023:T:C_T,2:37280201:T:C_T,2:37281290:A:G_A,2:37281990:C:A_C,2:37282870:G:C_G,2:37285825:C:T_C,2:37286620:G:T_G,2:37287059:C:T_C,2:37287421:T:C_T,2:37288737:T:G_T,2:37289807:A:G_A,2:37290123:T:C_T,2:37290902:G:C_G,2:37291304:T:A_T,2:37292625:C:T_C,2:37292826:A:G_A,2:37292936:G:T_G,2:37294707:G:C_G,2:37299020:C:T_C,2:37299024:CA:C_CA,2:37299694:A:C_A,2:37300250:A:G_A,2:37301020:CTTT:C_CTTT,2:37301335:C:T_C,2:37304380:G:T_G,2:37308586:T:C_T,2:37309293:C:T_C,2:37309345:G:A_G,2:37309370:C:T_C,2:37310342:G:A_G,2:37312433:A:T_A,2:37313431:G:A_G,2:37318060:T:G_T,2:37319677:T:A_T,2:37319702:T:C_T,2:37322975:TA:T_TA,2:37323053:T:C_T,2:37323647:G:A_G,2:37323760:T:C_T,2:37323942:T:C_T,2:37327618:A:G_A,2:37327959:C:T_C,2:37328425:G:C_G,2:37329123:C:G_C,2:37329265:T:G_T,2:37331068:T:A_T,2:37334786:C:T_C,2:37335649:G:A_G,2:37337447:G:A_G,2:37338133:C:G_C,2:37339233:A:G_A,2:37340083:G:A_G,2:37340493:C:T_C,2:37341104:T:C_T,2:37344154:C:T_C,2:37345207:G:C_G,2:37345301:TGCTGGGGC:T_TGCTGGGGC,2:37345544:G:A_G,2:37345663:G:T_G,2:37346103:G:A_G,2:37346116:C:T_C,2:37346413:G:A_G,2:37346444:T:C_T,2:37346754:T:C_T,2:37346991:G:C_G,2:37347883:C:G_C,2:37348144:C:T_C,2:37348238:C:G_C,2:37348993:A:G_A,2:37349410:A:G_A,2:37349495:C:T_C,2:37349709:A:G_A,2:37349830:G:GA_G,2:37351065:G:A_G,2:37351160:G:C_G,2:37363141:G:A_G,2:37366100:T:C_T
chr2:37154926-37154962	0.439658	0.173645	468	221	0.943244168485735	0.660724289235662	0.12079712125696	71.7963906885813	1.27477796725915	0.763524546188853	2:37122157:CTA:C_CTA,2:37149566:T:TG_T,2:37152726:T:A_T,2:37153124:AT:A_AT,2:37153484:C:T_C,2:37153525:C:T_C,2:37154053:G:A_G,2:37154478:T:C_T,2:37154515:G:T_G,2:37154613:T:C_T,2:37154686:G:A_G,2:37154705:C:G_C,2:37154976:T:C_T,2:37155054:T:C_T,2:37155433:T:C_T,2:37155611:C:A_C,2:37155758:C:T_C,2:37156172:A:G_A,2:37156482:G:T_G,2:37156629:G:A_G,2:37156687:T:C_T,2:37157185:T:C_T,2:37157219:G:C_G,2:37157240:C:T_C,2:37157317:A:G_A,2:37157914:C:T_C,2:37158758:A:G_A,2:37158933:G:C_G,2:37159225:A:T_A,2:37159588:T:C_T,2:37159757:G:C_G,2:37160143:T:A_T,2:37160343:C:T_C,2:37160444:A:G_A,2:37160451:T:C_T,2:37161513:C:T_C,2:37162086:A:C_A,2:37163851:C:T_C,2:37168426:A:G_A,2:37168495:G:A_G,2:37169218:G:T_G,2:37169361:C:T_C,2:37170550:C:T_C,2:37170945:A:T_A,2:37172208:A:G_A,2:37172668:T:C_T,2:37173551:C:G_C,2:37174881:A:G_A,2:37175127:C:G_C,2:37175230:A:G_A,2:37175730:A:G_A,2:37175812:A:G_A,2:37177184:C:G_C,2:37178250:T:G_T,2:37178512:A:G_A,2:37181170:A:G_A,2:37181443:G:A_G,2:37182285:G:A_G,2:37182356:C:G_C,2:37183214:T:C_T,2:37183394:C:T_C,2:37183853:T:A_T,2:37184827:A:G_A,2:37186002:G:A_G,2:37186099:C:G_C,2:37186717:C:A_C,2:37187288:A:C_A,2:37188353:G:C_G,2:37189909:A:G_A,2:37192842:G:T_G,2:37194220:G:C_G,2:37195122:A:G_A,2:37196344:G:C_G,2:37197960:G:A_G,2:37198486:A:G_A,2:37201600:C:T_C,2:37204497:TG:T_TG,2:37204503:C:G_C,2:37205084:G:A_G,2:37206305:A:G_A,2:37208163:C:T_C,2:37210534:CATTCT:C_CATTCT,2:37211850:G:A_G,2:37213212:T:C_T,2:37213471:C:G_C,2:37217474:A:T_A,2:37217630:C:T_C,2:37217668:T:C_T,2:37217896:T:C_T,2:37220801:G:A_G,2:37221783:C:T_C,2:37226486:T:C_T,2:37227075:C:G_C,2:37227143:A:G_A,2:37228889:C:T_C,2:37231568:G:A_G,2:37232527:G:T_G,2:37232592:A:G_A,2:37233091:A:G_A,2:37233444:T:A_T,2:37233557:G:A_G,2:37233996:A:G_A,2:37234330:G:A_G,2:37234643:C:T_C,2:37235085:T:A_T,2:37236477:G:T_G,2:37236499:A:G_A,2:37237287:A:G_A,2:37237368:C:G_C,2:37238166:A:G_A,2:37238286:T:C_T,2:37238763:C:T_C,2:37239539:A:G_A,2:37239703:G:A_G,2:37239741:C:CAA_C,2:37240121:T:C_T,2:37241421:G:T_G,2:37243367:A:G_A,2:37245661:T:C_T,2:37246512:A:C_A,2:37247971:C:G_C,2:37250100:C:T_C,2:37250651:C:A_C,2:37252613:C:T_C,2:37252719:C:T_C,2:37252816:A:C_A,2:37253106:A:G_A,2:37254839:A:G_A,2:37255312:AAAC:A_AAAC,2:37257572:A:G_A,2:37257583:G:A_G,2:37258072:A:T_A,2:37259384:A:G_A,2:37260580:G:A_G,2:37262480:C:A_C,2:37262734:G:A_G,2:37263889:G:C_G,2:37270274:C:T_C,2:37272146:T:C_T,2:37272924:A:G_A,2:37273292:G:C_G,2:37276795:C:T_C,2:37278384:C:G_C,2:37278418:A:G_A,2:37279023:T:C_T,2:37280201:T:C_T,2:37281290:A:G_A,2:37281990:C:A_C,2:37282870:G:C_G,2:37285825:C:T_C,2:37286620:G:T_G,2:37287059:C:T_C,2:37287421:T:C_T,2:37288737:T:G_T,2:37289807:A:G_A,2:37290123:T:C_T,2:37290902:G:C_G,2:37291304:T:A_T,2:37292625:C:T_C,2:37292826:A:G_A,2:37292936:G:T_G,2:37294707:G:C_G,2:37299020:C:T_C,2:37299024:CA:C_CA,2:37299694:A:C_A,2:37300250:A:G_A,2:37301020:CTTT:C_CTTT,2:37301335:C:T_C,2:37304380:G:T_G,2:37308586:T:C_T,2:37309293:C:T_C,2:37309345:G:A_G,2:37309370:C:T_C,2:37310342:G:A_G,2:37312433:A:T_A,2:37313431:G:A_G,2:37318060:T:G_T,2:37319677:T:A_T,2:37319702:T:C_T,2:37322975:TA:T_TA,2:37323053:T:C_T,2:37323647:G:A_G,2:37323760:T:C_T,2:37323942:T:C_T,2:37327618:A:G_A,2:37327959:C:T_C,2:37328425:G:C_G,2:37329123:C:G_C,2:37329265:T:G_T,2:37331068:T:A_T,2:37334786:C:T_C,2:37335649:G:A_G,2:37337447:G:A_G,2:37338133:C:G_C,2:37339233:A:G_A,2:37340083:G:A_G,2:37340493:C:T_C,2:37341104:T:C_T,2:37344154:C:T_C,2:37345207:G:C_G,2:37345301:TGCTGGGGC:T_TGCTGGGGC,2:37345544:G:A_G,2:37345663:G:T_G,2:37346103:G:A_G,2:37346116:C:T_C,2:37346413:G:A_G,2:37346444:T:C_T,2:37346754:T:C_T,2:37346991:G:C_G,2:37347883:C:G_C,2:37348144:C:T_C,2:37348238:C:G_C,2:37348993:A:G_A,2:37349410:A:G_A,2:37349495:C:T_C,2:37349709:A:G_A,2:37349830:G:GA_G,2:37351065:G:A_G,2:37351160:G:C_G,2:37363141:G:A_G,2:37366100:T:C_T
chr2:37164292-37164349	0.442533	0.166502	457	161	0.926413726810074	0.531234348883339	0.393574463960585	114.589940440669	2.069251442902	0.800564686671322	2:37155601:C:A_C,2:37156023:G:A_G,2:37157153:A:C_A,2:37161693:C:T_C,2:37161746:A:G_A,2:37161993:A:T_A,2:37162555:G:A_G,2:37162844:T:C_T,2:37164223:A:G_A,2:37164282:T:C_T,2:37164428:C:T_C,2:37164561:C:T_C,2:37164649:A:T_A,2:37165259:A:C_A,2:37165330:A:C_A,2:37166249:A:G_A,2:37166687:A:G_A,2:37166798:T:C_T,2:37168445:T:C_T,2:37168881:G:A_G,2:37168892:C:T_C,2:37169006:G:A_G,2:37169025:G:A_G,2:37169173:A:G_A,2:37169210:T:C_T,2:37169465:T:C_T,2:37169783:A:G_A,2:37170327:T:C_T,2:37170340:A:G_A,2:37170473:A:T_A,2:37170586:T:C_T,2:37170635:G:A_G,2:37170667:A:G_A,2:37170914:G:A_G,2:37172115:A:G_A,2:37174092:C:A_C,2:37178388:A:G_A,2:37178614:AT:A_AT,2:37179000:C:T_C,2:37179019:C:T_C,2:37179040:T:C_T,2:37179119:A:T_A,2:37179141:G:A_G,2:37179144:G:C_G,2:37179174:A:G_A,2:37179276:C:T_C,2:37179501:A:G_A,2:37179537:C:G_C,2:37179618:T:C_T,2:37179664:A:G_A,2:37179723:A:G_A,2:37180035:A:G_A,2:37180160:T:A_T,2:37180487:G:C_G,2:37180694:G:C_G,2:37180715:T:C_T,2:37180833:A:G_A,2:37180867:G:C_G,2:37181155:T:G_T,2:37181405:C:T_C,2:37181532:A:G_A,2:37181569:A:G_A,2:37181631:T:C_T,2:37181815:A:G_A,2:37182005:A:G_A,2:37182167:C:T_C,2:37182241:G:A_G,2:37182279:G:A_G,2:37182365:T:C_T,2:37182429:G:C_G,2:37182607:G:A_G,2:37182711:A:G_A,2:37182743:G:T_G,2:37182894:A:G_A,2:37182899:C:T_C,2:37182914:T:G_T,2:37183088:A:C_A,2:37183173:T:G_T,2:37183721:G:A_G,2:37183820:T:G_T,2:37183933:T:C_T,2:37183939:C:T_C,2:37184079:T:A_T,2:37184660:A:G_A,2:37185006:G:A_G,2:37185444:T:C_T,2:37185792:T:G_T,2:37186227:T:A_T,2:37186384:A:C_A,2:37187865:GA:G_GA,2:37198285:A:G_A,2:37201277:C:T_C,2:37203462:TA:T_TA,2:37207237:C:T_C,2:37207976:G:A_G,2:37208003:C:G_C,2:37210468:G:A_G,2:37215189:CAG:C_CAG,2:37219145:A:G_A,2:37220484:C:CA_C,2:37236717:C:A_C,2:37237087:C:T_C,2:37237098:G:A_G,2:37237250:G:A_G,2:37248833:G:C_G,2:37249545:C:G_C,2:37250771:A:G_A,2:37255382:A:G_A,2:37263224:T:G_T,2:37267448:A:G_A,2:37270395:G:A_G,2:37271545:C:T_C,2:37271966:G:A_G,2:37272263:C:T_C,2:37273328:T:G_T,2:37278693:C:T_C,2:37283273:T:G_T,2:37283351:T:TCTAA_T,2:37285126:TG:T_TG,2:37285135:T:G_T,2:37288815:G:A_G,2:37290423:A:G_A,2:37291573:T:C_T,2:37292567:T:C_T,2:37292639:C:T_C,2:37295028:T:C_T,2:37295224:C:A_C,2:37296768:C:T_C,2:37298877:T:A_T,2:37299235:G:A_G,2:37301168:C:T_C,2:37301206:A:G_A,2:37304796:T:C_T,2:37306032:T:C_T,2:37306679:G:T_G,2:37307768:G:A_G,2:37308825:G:GT_G,2:37310154:AATTG:A_AATTG,2:37310279:G:C_G,2:37313298:T:C_T,2:37313917:A:G_A,2:37314616:T:C_T,2:37314683:TAG:T_TAG,2:37314986:CACA:C_CACA,2:37316228:A:G_A,2:37322461:A:C_A,2:37326341:C:T_C,2:37327694:C:T_C,2:37327819:G:A_G,2:37329824:A:G_A,2:37332212:C:A_C,2:37332600:G:A_G,2:37333540:G:A_G,2:37334214:A:C_A,2:37348434:C:G_C,2:37366163:AG:A_AG,2:37368382:A:G_A,2:37368461:C:T_C,2:37368553:A:C_A,2:37368946:C:T_C,2:37369235:A:C_A
chr2:37165326-37165360	0.486607	0.255334	441	221	0.905760595266763	0.445178480190914	0.0700492508174922	69.0361534924693	0.635143060060545	0.542715410446178	2:37122157:CTA:C_CTA,2:37149566:T:TG_T,2:37152726:T:A_T,2:37153124:AT:A_AT,2:37153484:C:T_C,2:37153525:C:T_C,2:37154053:G:A_G,2:37154478:T:C_T,2:37154515:G:T_G,2:37154613:T:C_T,2:37154686:G:A_G,2:37154705:C:G_C,2:37154976:T:C_T,2:37155054:T:C_T,2:37155433:T:C_T,2:37155611:C:A_C,2:37155758:C:T_C,2:37156172:A:G_A,2:37156482:G:T_G,2:37156629:G:A_G,2:37156687:T:C_T,2:37157185:T:C_T,2:37157219:G:C_G,2:37157240:C:T_C,2:37157317:A:G_A,2:37157914:C:T_C,2:37158758:A:G_A,2:37158933:G:C_G,2:37159225:A:T_A,2:37159588:T:C_T,2:37159757:G:C_G,2:37160143:T:A_T,2:37160343:C:T_C,2:37160444:A:G_A,2:37160451:T:C_T,2:37161513:C:T_C,2:37162086:A:C_A,2:37163851:C:T_C,2:37168426:A:G_A,2:37168495:G:A_G,2:37169218:G:T_G,2:37169361:C:T_C,2:37170550:C:T_C,2:37170945:A:T_A,2:37172208:A:G_A,2:37172668:T:C_T,2:37173551:C:G_C,2:37174881:A:G_A,2:37175127:C:G_C,2:37175230:A:G_A,2:37175730:A:G_A,2:37175812:A:G_A,2:37177184:C:G_C,2:37178250:T:G_T,2:37178512:A:G_A,2:37181170:A:G_A,2:37181443:G:A_G,2:37182285:G:A_G,2:37182356:C:G_C,2:37183214:T:C_T,2:37183394:C:T_C,2:37183853:T:A_T,2:37184827:A:G_A,2:37186002:G:A_G,2:37186099:C:G_C,2:37186717:C:A_C,2:37187288:A:C_A,2:37188353:G:C_G,2:37189909:A:G_A,2:37192842:G:T_G,2:37194220:G:C_G,2:37195122:A:G_A,2:37196344:G:C_G,2:37197960:G:A_G,2:37198486:A:G_A,2:37201600:C:T_C,2:37204497:TG:T_TG,2:37204503:C:G_C,2:37205084:G:A_G,2:37206305:A:G_A,2:37208163:C:T_C,2:37210534:CATTCT:C_CATTCT,2:37211850:G:A_G,2:37213212:T:C_T,2:37213471:C:G_C,2:37217474:A:T_A,2:37217630:C:T_C,2:37217668:T:C_T,2:37217896:T:C_T,2:37220801:G:A_G,2:37221783:C:T_C,2:37226486:T:C_T,2:37227075:C:G_C,2:37227143:A:G_A,2:37228889:C:T_C,2:37231568:G:A_G,2:37232527:G:T_G,2:37232592:A:G_A,2:37233091:A:G_A,2:37233444:T:A_T,2:37233557:G:A_G,2:37233996:A:G_A,2:37234330:G:A_G,2:37234643:C:T_C,2:37235085:T:A_T,2:37236477:G:T_G,2:37236499:A:G_A,2:37237287:A:G_A,2:37237368:C:G_C,2:37238166:A:G_A,2:37238286:T:C_T,2:37238763:C:T_C,2:37239539:A:G_A,2:37239703:G:A_G,2:37239741:C:CAA_C,2:37240121:T:C_T,2:37241421:G:T_G,2:37243367:A:G_A,2:37245661:T:C_T,2:37246512:A:C_A,2:37247971:C:G_C,2:37250100:C:T_C,2:37250651:C:A_C,2:37252613:C:T_C,2:37252719:C:T_C,2:37252816:A:C_A,2:37253106:A:G_A,2:37254839:A:G_A,2:37255312:AAAC:A_AAAC,2:37257572:A:G_A,2:37257583:G:A_G,2:37258072:A:T_A,2:37259384:A:G_A,2:37260580:G:A_G,2:37262480:C:A_C,2:37262734:G:A_G,2:37263889:G:C_G,2:37270274:C:T_C,2:37272146:T:C_T,2:37272924:A:G_A,2:37273292:G:C_G,2:37276795:C:T_C,2:37278384:C:G_C,2:37278418:A:G_A,2:37279023:T:C_T,2:37280201:T:C_T,2:37281290:A:G_A,2:37281990:C:A_C,2:37282870:G:C_G,2:37285825:C:T_C,2:37286620:G:T_G,2:37287059:C:T_C,2:37287421:T:C_T,2:37288737:T:G_T,2:37289807:A:G_A,2:37290123:T:C_T,2:37290902:G:C_G,2:37291304:T:A_T,2:37292625:C:T_C,2:37292826:A:G_A,2:37292936:G:T_G,2:37294707:G:C_G,2:37299020:C:T_C,2:37299024:CA:C_CA,2:37299694:A:C_A,2:37300250:A:G_A,2:37301020:CTTT:C_CTTT,2:37301335:C:T_C,2:37304380:G:T_G,2:37308586:T:C_T,2:37309293:C:T_C,2:37309345:G:A_G,2:37309370:C:T_C,2:37310342:G:A_G,2:37312433:A:T_A,2:37313431:G:A_G,2:37318060:T:G_T,2:37319677:T:A_T,2:37319702:T:C_T,2:37322975:TA:T_TA,2:37323053:T:C_T,2:37323647:G:A_G,2:37323760:T:C_T,2:37323942:T:C_T,2:37327618:A:G_A,2:37327959:C:T_C,2:37328425:G:C_G,2:37329123:C:G_C,2:37329265:T:G_T,2:37331068:T:A_T,2:37334786:C:T_C,2:37335649:G:A_G,2:37337447:G:A_G,2:37338133:C:G_C,2:37339233:A:G_A,2:37340083:G:A_G,2:37340493:C:T_C,2:37341104:T:C_T,2:37344154:C:T_C,2:37345207:G:C_G,2:37345301:TGCTGGGGC:T_TGCTGGGGC,2:37345544:G:A_G,2:37345663:G:T_G,2:37346103:G:A_G,2:37346116:C:T_C,2:37346413:G:A_G,2:37346444:T:C_T,2:37346754:T:C_T,2:37346991:G:C_G,2:37347883:C:G_C,2:37348144:C:T_C,2:37348238:C:G_C,2:37348993:A:G_A,2:37349410:A:G_A,2:37349495:C:T_C,2:37349709:A:G_A,2:37349830:G:GA_G,2:37351065:G:A_G,2:37351160:G:C_G,2:37363141:G:A_G,2:37366100:T:C_T
chr2:37166175-37166218	0.412836	0.330101	456	221	0.926429336293812	0.504494761315377	0.276348178002061	86.0003224340263	1.55937987207791	0.647369026732317	2:37122157:CTA:C_CTA,2:37149566:T:TG_T,2:37152726:T:A_T,2:37153124:AT:A_AT,2:37153484:C:T_C,2:37153525:C:T_C,2:37154053:G:A_G,2:37154478:T:C_T,2:37154515:G:T_G,2:37154613:T:C_T,2:37154686:G:A_G,2:37154705:C:G_C,2:37154976:T:C_T,2:37155054:T:C_T,2:37155433:T:C_T,2:37155611:C:A_C,2:37155758:C:T_C,2:37156172:A:G_A,2:37156482:G:T_G,2:37156629:G:A_G,2:37156687:T:C_T,2:37157185:T:C_T,2:37157219:G:C_G,2:37157240:C:T_C,2:37157317:A:G_A,2:37157914:C:T_C,2:37158758:A:G_A,2:37158933:G:C_G,2:37159225:A:T_A,2:37159588:T:C_T,2:37159757:G:C_G,2:37160143:T:A_T,2:37160343:C:T_C,2:37160444:A:G_A,2:37160451:T:C_T,2:37161513:C:T_C,2:37162086:A:C_A,2:37163851:C:T_C,2:37168426:A:G_A,2:37168495:G:A_G,2:37169218:G:T_G,2:37169361:C:T_C,2:37170550:C:T_C,2:37170945:A:T_A,2:37172208:A:G_A,2:37172668:T:C_T,2:37173551:C:G_C,2:37174881:A:G_A,2:37175127:C:G_C,2:37175230:A:G_A,2:37175730:A:G_A,2:37175812:A:G_A,2:37177184:C:G_C,2:37178250:T:G_T,2:37178512:A:G_A,2:37181170:A:G_A,2:37181443:G:A_G,2:37182285:G:A_G,2:37182356:C:G_C,2:37183214:T:C_T,2:37183394:C:T_C,2:37183853:T:A_T,2:37184827:A:G_A,2:37186002:G:A_G,2:37186099:C:G_C,2:37186717:C:A_C,2:37187288:A:C_A,2:37188353:G:C_G,2:37189909:A:G_A,2:37192842:G:T_G,2:37194220:G:C_G,2:37195122:A:G_A,2:37196344:G:C_G,2:37197960:G:A_G,2:37198486:A:G_A,2:37201600:C:T_C,2:37204497:TG:T_TG,2:37204503:C:G_C,2:37205084:G:A_G,2:37206305:A:G_A,2:37208163:C:T_C,2:37210534:CATTCT:C_CATTCT,2:37211850:G:A_G,2:37213212:T:C_T,2:37213471:C:G_C,2:37217474:A:T_A,2:37217630:C:T_C,2:37217668:T:C_T,2:37217896:T:C_T,2:37220801:G:A_G,2:37221783:C:T_C,2:37226486:T:C_T,2:37227075:C:G_C,2:37227143:A:G_A,2:37228889:C:T_C,2:37231568:G:A_G,2:37232527:G:T_G,2:37232592:A:G_A,2:37233091:A:G_A,2:37233444:T:A_T,2:37233557:G:A_G,2:37233996:A:G_A,2:37234330:G:A_G,2:37234643:C:T_C,2:37235085:T:A_T,2:37236477:G:T_G,2:37236499:A:G_A,2:37237287:A:G_A,2:37237368:C:G_C,2:37238166:A:G_A,2:37238286:T:C_T,2:37238763:C:T_C,2:37239539:A:G_A,2:37239703:G:A_G,2:37239741:C:CAA_C,2:37240121:T:C_T,2:37241421:G:T_G,2:37243367:A:G_A,2:37245661:T:C_T,2:37246512:A:C_A,2:37247971:C:G_C,2:37250100:C:T_C,2:37250651:C:A_C,2:37252613:C:T_C,2:37252719:C:T_C,2:37252816:A:C_A,2:37253106:A:G_A,2:37254839:A:G_A,2:37255312:AAAC:A_AAAC,2:37257572:A:G_A,2:37257583:G:A_G,2:37258072:A:T_A,2:37259384:A:G_A,2:37260580:G:A_G,2:37262480:C:A_C,2:37262734:G:A_G,2:37263889:G:C_G,2:37270274:C:T_C,2:37272146:T:C_T,2:37272924:A:G_A,2:37273292:G:C_G,2:37276795:C:T_C,2:37278384:C:G_C,2:37278418:A:G_A,2:37279023:T:C_T,2:37280201:T:C_T,2:37281290:A:G_A,2:37281990:C:A_C,2:37282870:G:C_G,2:37285825:C:T_C,2:37286620:G:T_G,2:37287059:C:T_C,2:37287421:T:C_T,2:37288737:T:G_T,2:37289807:A:G_A,2:37290123:T:C_T,2:37290902:G:C_G,2:37291304:T:A_T,2:37292625:C:T_C,2:37292826:A:G_A,2:37292936:G:T_G,2:37294707:G:C_G,2:37299020:C:T_C,2:37299024:CA:C_CA,2:37299694:A:C_A,2:37300250:A:G_A,2:37301020:CTTT:C_CTTT,2:37301335:C:T_C,2:37304380:G:T_G,2:37308586:T:C_T,2:37309293:C:T_C,2:37309345:G:A_G,2:37309370:C:T_C,2:37310342:G:A_G,2:37312433:A:T_A,2:37313431:G:A_G,2:37318060:T:G_T,2:37319677:T:A_T,2:37319702:T:C_T,2:37322975:TA:T_TA,2:37323053:T:C_T,2:37323647:G:A_G,2:37323760:T:C_T,2:37323942:T:C_T,2:37327618:A:G_A,2:37327959:C:T_C,2:37328425:G:C_G,2:37329123:C:G_C,2:37329265:T:G_T,2:37331068:T:A_T,2:37334786:C:T_C,2:37335649:G:A_G,2:37337447:G:A_G,2:37338133:C:G_C,2:37339233:A:G_A,2:37340083:G:A_G,2:37340493:C:T_C,2:37341104:T:C_T,2:37344154:C:T_C,2:37345207:G:C_G,2:37345301:TGCTGGGGC:T_TGCTGGGGC,2:37345544:G:A_G,2:37345663:G:T_G,2:37346103:G:A_G,2:37346116:C:T_C,2:37346413:G:A_G,2:37346444:T:C_T,2:37346754:T:C_T,2:37346991:G:C_G,2:37347883:C:G_C,2:37348144:C:T_C,2:37348238:C:G_C,2:37348993:A:G_A,2:37349410:A:G_A,2:37349495:C:T_C,2:37349709:A:G_A,2:37349830:G:GA_G,2:37351065:G:A_G,2:37351160:G:C_G,2:37363141:G:A_G,2:37366100:T:C_T
chr2:37172039-37172078	0.488397	0.22215	473	221	0.875395335391619	0.343533937946979	0.176707391473376	78.5155896263356	0.881731545999791	0.548216802863711	2:37122157:CTA:C_CTA,2:37149566:T:TG_T,2:37152726:T:A_T,2:37153124:AT:A_AT,2:37153484:C:T_C,2:37153525:C:T_C,2:37154053:G:A_G,2:37154478:T:C_T,2:37154515:G:T_G,2:37154613:T:C_T,2:37154686:G:A_G,2:37154705:C:G_C,2:37154976:T:C_T,2:37155054:T:C_T,2:37155433:T:C_T,2:37155611:C:A_C,2:37155758:C:T_C,2:37156172:A:G_A,2:37156482:G:T_G,2:37156629:G:A_G,2:37156687:T:C_T,2:37157185:T:C_T,2:37157219:G:C_G,2:37157240:C:T_C,2:37157317:A:G_A,2:37157914:C:T_C,2:37158758:A:G_A,2:37158933:G:C_G,2:37159225:A:T_A,2:37159588:T:C_T,2:37159757:G:C_G,2:37160143:T:A_T,2:37160343:C:T_C,2:37160444:A:G_A,2:37160451:T:C_T,2:37161513:C:T_C,2:37162086:A:C_A,2:37163851:C:T_C,2:37168426:A:G_A,2:37168495:G:A_G,2:37169218:G:T_G,2:37169361:C:T_C,2:37170550:C:T_C,2:37170945:A:T_A,2:37172208:A:G_A,2:37172668:T:C_T,2:37173551:C:G_C,2:37174881:A:G_A,2:37175127:C:G_C,2:37175230:A:G_A,2:37175730:A:G_A,2:37175812:A:G_A,2:37177184:C:G_C,2:37178250:T:G_T,2:37178512:A:G_A,2:37181170:A:G_A,2:37181443:G:A_G,2:37182285:G:A_G,2:37182356:C:G_C,2:37183214:T:C_T,2:37183394:C:T_C,2:37183853:T:A_T,2:37184827:A:G_A,2:37186002:G:A_G,2:37186099:C:G_C,2:37186717:C:A_C,2:37187288:A:C_A,2:37188353:G:C_G,2:37189909:A:G_A,2:37192842:G:T_G,2:37194220:G:C_G,2:37195122:A:G_A,2:37196344:G:C_G,2:37197960:G:A_G,2:37198486:A:G_A,2:37201600:C:T_C,2:37204497:TG:T_TG,2:37204503:C:G_C,2:37205084:G:A_G,2:37206305:A:G_A,2:37208163:C:T_C,2:37210534:CATTCT:C_CATTCT,2:37211850:G:A_G,2:37213212:T:C_T,2:37213471:C:G_C,2:37217474:A:T_A,2:37217630:C:T_C,2:37217668:T:C_T,2:37217896:T:C_T,2:37220801:G:A_G,2:37221783:C:T_C,2:37226486:T:C_T,2:37227075:C:G_C,2:37227143:A:G_A,2:37228889:C:T_C,2:37231568:G:A_G,2:37232527:G:T_G,2:37232592:A:G_A,2:37233091:A:G_A,2:37233444:T:A_T,2:37233557:G:A_G,2:37233996:A:G_A,2:37234330:G:A_G,2:37234643:C:T_C,2:37235085:T:A_T,2:37236477:G:T_G,2:37236499:A:G_A,2:37237287:A:G_A,2:37237368:C:G_C,2:37238166:A:G_A,2:37238286:T:C_T,2:37238763:C:T_C,2:37239539:A:G_A,2:37239703:G:A_G,2:37239741:C:CAA_C,2:37240121:T:C_T,2:37241421:G:T_G,2:37243367:A:G_A,2:37245661:T:C_T,2:37246512:A:C_A,2:37247971:C:G_C,2:37250100:C:T_C,2:37250651:C:A_C,2:37252613:C:T_C,2:37252719:C:T_C,2:37252816:A:C_A,2:37253106:A:G_A,2:37254839:A:G_A,2:37255312:AAAC:A_AAAC,2:37257572:A:G_A,2:37257583:G:A_G,2:37258072:A:T_A,2:37259384:A:G_A,2:37260580:G:A_G,2:37262480:C:A_C,2:37262734:G:A_G,2:37263889:G:C_G,2:37270274:C:T_C,2:37272146:T:C_T,2:37272924:A:G_A,2:37273292:G:C_G,2:37276795:C:T_C,2:37278384:C:G_C,2:37278418:A:G_A,2:37279023:T:C_T,2:37280201:T:C_T,2:37281290:A:G_A,2:37281990:C:A_C,2:37282870:G:C_G,2:37285825:C:T_C,2:37286620:G:T_G,2:37287059:C:T_C,2:37287421:T:C_T,2:37288737:T:G_T,2:37289807:A:G_A,2:37290123:T:C_T,2:37290902:G:C_G,2:37291304:T:A_T,2:37292625:C:T_C,2:37292826:A:G_A,2:37292936:G:T_G,2:37294707:G:C_G,2:37299020:C:T_C,2:37299024:CA:C_CA,2:37299694:A:C_A,2:37300250:A:G_A,2:37301020:CTTT:C_CTTT,2:37301335:C:T_C,2:37304380:G:T_G,2:37308586:T:C_T,2:37309293:C:T_C,2:37309345:G:A_G,2:37309370:C:T_C,2:37310342:G:A_G,2:37312433:A:T_A,2:37313431:G:A_G,2:37318060:T:G_T,2:37319677:T:A_T,2:37319702:T:C_T,2:37322975:TA:T_TA,2:37323053:T:C_T,2:37323647:G:A_G,2:37323760:T:C_T,2:37323942:T:C_T,2:37327618:A:G_A,2:37327959:C:T_C,2:37328425:G:C_G,2:37329123:C:G_C,2:37329265:T:G_T,2:37331068:T:A_T,2:37334786:C:T_C,2:37335649:G:A_G,2:37337447:G:A_G,2:37338133:C:G_C,2:37339233:A:G_A,2:37340083:G:A_G,2:37340493:C:T_C,2:37341104:T:C_T,2:37344154:C:T_C,2:37345207:G:C_G,2:37345301:TGCTGGGGC:T_TGCTGGGGC,2:37345544:G:A_G,2:37345663:G:T_G,2:37346103:G:A_G,2:37346116:C:T_C,2:37346413:G:A_G,2:37346444:T:C_T,2:37346754:T:C_T,2:37346991:G:C_G,2:37347883:C:G_C,2:37348144:C:T_C,2:37348238:C:G_C,2:37348993:A:G_A,2:37349410:A:G_A,2:37349495:C:T_C,2:37349709:A:G_A,2:37349830:G:GA_G,2:37351065:G:A_G,2:37351160:G:C_G,2:37363141:G:A_G,2:37366100:T:C_T
chr2:37172801-37172888	0.380705	0.325801	475	221	0.948430309094377	0.731621834002221	0.455320886312809	181.056675202247	2.75369868786368	0.858835111152623	2:37122157:CTA:C_CTA,2:37149566:T:TG_T,2:37152726:T:A_T,2:37153124:AT:A_AT,2:37153484:C:T_C,2:37153525:C:T_C,2:37154053:G:A_G,2:37154478:T:C_T,2:37154515:G:T_G,2:37154613:T:C_T,2:37154686:G:A_G,2:37154705:C:G_C,2:37154976:T:C_T,2:37155054:T:C_T,2:37155433:T:C_T,2:37155611:C:A_C,2:37155758:C:T_C,2:37156172:A:G_A,2:37156482:G:T_G,2:37156629:G:A_G,2:37156687:T:C_T,2:37157185:T:C_T,2:37157219:G:C_G,2:37157240:C:T_C,2:37157317:A:G_A,2:37157914:C:T_C,2:37158758:A:G_A,2:37158933:G:C_G,2:37159225:A:T_A,2:37159588:T:C_T,2:37159757:G:C_G,2:37160143:T:A_T,2:37160343:C:T_C,2:37160444:A:G_A,2:37160451:T:C_T,2:37161513:C:T_C,2:37162086:A:C_A,2:37163851:C:T_C,2:37168426:A:G_A,2:37168495:G:A_G,2:37169218:G:T_G,2:37169361:C:T_C,2:37170550:C:T_C,2:37170945:A:T_A,2:37172208:A:G_A,2:37172668:T:C_T,2:37173551:C:G_C,2:37174881:A:G_A,2:37175127:C:G_C,2:37175230:A:G_A,2:37175730:A:G_A,2:37175812:A:G_A,2:37177184:C:G_C,2:37178250:T:G_T,2:37178512:A:G_A,2:37181170:A:G_A,2:37181443:G:A_G,2:37182285:G:A_G,2:37182356:C:G_C,2:37183214:T:C_T,2:37183394:C:T_C,2:37183853:T:A_T,2:37184827:A:G_A,2:37186002:G:A_G,2:37186099:C:G_C,2:37186717:C:A_C,2:37187288:A:C_A,2:37188353:G:C_G,2:37189909:A:G_A,2:37192842:G:T_G,2:37194220:G:C_G,2:37195122:A:G_A,2:37196344:G:C_G,2:37197960:G:A_G,2:37198486:A:G_A,2:37201600:C:T_C,2:37204497:TG:T_TG,2:37204503:C:G_C,2:37205084:G:A_G,2:37206305:A:G_A,2:37208163:C:T_C,2:37210534:CATTCT:C_CATTCT,2:37211850:G:A_G,2:37213212:T:C_T,2:37213471:C:G_C,2:37217474:A:T_A,2:37217630:C:T_C,2:37217668:T:C_T,2:37217896:T:C_T,2:37220801:G:A_G,2:37221783:C:T_C,2:37226486:T:C_T,2:37227075:C:G_C,2:37227143:A:G_A,2:37228889:C:T_C,2:37231568:G:A_G,2:37232527:G:T_G,2:37232592:A:G_A,2:37233091:A:G_A,2:37233444:T:A_T,2:37233557:G:A_G,2:37233996:A:G_A,2:37234330:G:A_G,2:37234643:C:T_C,2:37235085:T:A_T,2:37236477:G:T_G,2:37236499:A:G_A,2:37237287:A:G_A,2:37237368:C:G_C,2:37238166:A:G_A,2:37238286:T:C_T,2:37238763:C:T_C,2:37239539:A:G_A,2:37239703:G:A_G,2:37239741:C:CAA_C,2:37240121:T:C_T,2:37241421:G:T_G,2:37243367:A:G_A,2:37245661:T:C_T,2:37246512:A:C_A,2:37247971:C:G_C,2:37250100:C:T_C,2:37250651:C:A_C,2:37252613:C:T_C,2:37252719:C:T_C,2:37252816:A:C_A,2:37253106:A:G_A,2:37254839:A:G_A,2:37255312:AAAC:A_AAAC,2:37257572:A:G_A,2:37257583:G:A_G,2:37258072:A:T_A,2:37259384:A:G_A,2:37260580:G:A_G,2:37262480:C:A_C,2:37262734:G:A_G,2:37263889:G:C_G,2:37270274:C:T_C,2:37272146:T:C_T,2:37272924:A:G_A,2:37273292:G:C_G,2:37276795:C:T_C,2:37278384:C:G_C,2:37278418:A:G_A,2:37279023:T:C_T,2:37280201:T:C_T,2:37281290:A:G_A,2:37281990:C:A_C,2:37282870:G:C_G,2:37285825:C:T_C,2:37286620:G:T_G,2:37287059:C:T_C,2:37287421:T:C_T,2:37288737:T:G_T,2:37289807:A:G_A,2:37290123:T:C_T,2:37290902:G:C_G,2:37291304:T:A_T,2:37292625:C:T_C,2:37292826:A:G_A,2:37292936:G:T_G,2:37294707:G:C_G,2:37299020:C:T_C,2:37299024:CA:C_CA,2:37299694:A:C_A,2:37300250:A:G_A,2:37301020:CTTT:C_CTTT,2:37301335:C:T_C,2:37304380:G:T_G,2:37308586:T:C_T,2:37309293:C:T_C,2:37309345:G:A_G,2:37309370:C:T_C,2:37310342:G:A_G,2:37312433:A:T_A,2:37313431:G:A_G,2:37318060:T:G_T,2:37319677:T:A_T,2:37319702:T:C_T,2:37322975:TA:T_TA,2:37323053:T:C_T,2:37323647:G:A_G,2:37323760:T:C_T,2:37323942:T:C_T,2:37327618:A:G_A,2:37327959:C:T_C,2:37328425:G:C_G,2:37329123:C:G_C,2:37329265:T:G_T,2:37331068:T:A_T,2:37334786:C:T_C,2:37335649:G:A_G,2:37337447:G:A_G,2:37338133:C:G_C,2:37339233:A:G_A,2:37340083:G:A_G,2:37340493:C:T_C,2:37341104:T:C_T,2:37344154:C:T_C,2:37345207:G:C_G,2:37345301:TGCTGGGGC:T_TGCTGGGGC,2:37345544:G:A_G,2:37345663:G:T_G,2:37346103:G:A_G,2:37346116:C:T_C,2:37346413:G:A_G,2:37346444:T:C_T,2:37346754:T:C_T,2:37346991:G:C_G,2:37347883:C:G_C,2:37348144:C:T_C,2:37348238:C:G_C,2:37348993:A:G_A,2:37349410:A:G_A,2:37349495:C:T_C,2:37349709:A:G_A,2:37349830:G:GA_G,2:37351065:G:A_G,2:37351160:G:C_G,2:37363141:G:A_G,2:37366100:T:C_T
chr2:37177394-37177462	0.432901	0.261269	483	161	0.975560452290485	0.850508536455259	0.354955231020226	140.228283746588	3.57097765710818	0.877998652504189	2:37155601:C:A_C,2:37156023:G:A_G,2:37157153:A:C_A,2:37161693:C:T_C,2:37161746:A:G_A,2:37161993:A:T_A,2:37162555:G:A_G,2:37162844:T:C_T,2:37164223:A:G_A,2:37164282:T:C_T,2:37164428:C:T_C,2:37164561:C:T_C,2:37164649:A:T_A,2:37165259:A:C_A,2:37165330:A:C_A,2:37166249:A:G_A,2:37166687:A:G_A,2:37166798:T:C_T,2:37168445:T:C_T,2:37168881:G:A_G,2:37168892:C:T_C,2:37169006:G:A_G,2:37169025:G:A_G,2:37169173:A:G_A,2:37169210:T:C_T,2:37169465:T:C_T,2:37169783:A:G_A,2:37170327:T:C_T,2:37170340:A:G_A,2:37170473:A:T_A,2:37170586:T:C_T,2:37170635:G:A_G,2:37170667:A:G_A,2:37170914:G:A_G,2:37172115:A:G_A,2:37174092:C:A_C,2:37178388:A:G_A,2:37178614:AT:A_AT,2:37179000:C:T_C,2:37179019:C:T_C,2:37179040:T:C_T,2:37179119:A:T_A,2:37179141:G:A_G,2:37179144:G:C_G,2:37179174:A:G_A,2:37179276:C:T_C,2:37179501:A:G_A,2:37179537:C:G_C,2:37179618:T:C_T,2:37179664:A:G_A,2:37179723:A:G_A,2:37180035:A:G_A,2:37180160:T:A_T,2:37180487:G:C_G,2:37180694:G:C_G,2:37180715:T:C_T,2:37180833:A:G_A,2:37180867:G:C_G,2:37181155:T:G_T,2:37181405:C:T_C,2:37181532:A:G_A,2:37181569:A:G_A,2:37181631:T:C_T,2:37181815:A:G_A,2:37182005:A:G_A,2:37182167:C:T_C,2:37182241:G:A_G,2:37182279:G:A_G,2:37182365:T:C_T,2:37182429:G:C_G,2:37182607:G:A_G,2:37182711:A:G_A,2:37182743:G:T_G,2:37182894:A:G_A,2:37182899:C:T_C,2:37182914:T:G_T,2:37183088:A:C_A,2:37183173:T:G_T,2:37183721:G:A_G,2:37183820:T:G_T,2:37183933:T:C_T,2:37183939:C:T_C,2:37184079:T:A_T,2:37184660:A:G_A,2:37185006:G:A_G,2:37185444:T:C_T,2:37185792:T:G_T,2:37186227:T:A_T,2:37186384:A:C_A,2:37187865:GA:G_GA,2:37198285:A:G_A,2:37201277:C:T_C,2:37203462:TA:T_TA,2:37207237:C:T_C,2:37207976:G:A_G,2:37208003:C:G_C,2:37210468:G:A_G,2:37215189:CAG:C_CAG,2:37219145:A:G_A,2:37220484:C:CA_C,2:37236717:C:A_C,2:37237087:C:T_C,2:37237098:G:A_G,2:37237250:G:A_G,2:37248833:G:C_G,2:37249545:C:G_C,2:37250771:A:G_A,2:37255382:A:G_A,2:37263224:T:G_T,2:37267448:A:G_A,2:37270395:G:A_G,2:37271545:C:T_C,2:37271966:G:A_G,2:37272263:C:T_C,2:37273328:T:G_T,2:37278693:C:T_C,2:37283273:T:G_T,2:37283351:T:TCTAA_T,2:37285126:TG:T_TG,2:37285135:T:G_T,2:37288815:G:A_G,2:37290423:A:G_A,2:37291573:T:C_T,2:37292567:T:C_T,2:37292639:C:T_C,2:37295028:T:C_T,2:37295224:C:A_C,2:37296768:C:T_C,2:37298877:T:A_T,2:37299235:G:A_G,2:37301168:C:T_C,2:37301206:A:G_A,2:37304796:T:C_T,2:37306032:T:C_T,2:37306679:G:T_G,2:37307768:G:A_G,2:37308825:G:GT_G,2:37310154:AATTG:A_AATTG,2:37310279:G:C_G,2:37313298:T:C_T,2:37313917:A:G_A,2:37314616:T:C_T,2:37314683:TAG:T_TAG,2:37314986:CACA:C_CACA,2:37316228:A:G_A,2:37322461:A:C_A,2:37326341:C:T_C,2:37327694:C:T_C,2:37327819:G:A_G,2:37329824:A:G_A,2:37332212:C:A_C,2:37332600:G:A_G,2:37333540:G:A_G,2:37334214:A:C_A,2:37348434:C:G_C,2:37366163:AG:A_AG,2:37368382:A:G_A,2:37368461:C:T_C,2:37368553:A:C_A,2:37368946:C:T_C,2:37369235:A:C_A
chr2:37178933-37178993	0.246926	0.189215	481	161	0.979196313142519	0.869494414073145	0.131626630976937	123.870898352153	2.35099812126428	0.873576829955091	2:37155601:C:A_C,2:37156023:G:A_G,2:37157153:A:C_A,2:37161693:C:T_C,2:37161746:A:G_A,2:37161993:A:T_A,2:37162555:G:A_G,2:37162844:T:C_T,2:37164223:A:G_A,2:37164282:T:C_T,2:37164428:C:T_C,2:37164561:C:T_C,2:37164649:A:T_A,2:37165259:A:C_A,2:37165330:A:C_A,2:37166249:A:G_A,2:37166687:A:G_A,2:37166798:T:C_T,2:37168445:T:C_T,2:37168881:G:A_G,2:37168892:C:T_C,2:37169006:G:A_G,2:37169025:G:A_G,2:37169173:A:G_A,2:37169210:T:C_T,2:37169465:T:C_T,2:37169783:A:G_A,2:37170327:T:C_T,2:37170340:A:G_A,2:37170473:A:T_A,2:37170586:T:C_T,2:37170635:G:A_G,2:37170667:A:G_A,2:37170914:G:A_G,2:37172115:A:G_A,2:37174092:C:A_C,2:37178388:A:G_A,2:37178614:AT:A_AT,2:37179000:C:T_C,2:37179019:C:T_C,2:37179040:T:C_T,2:37179119:A:T_A,2:37179141:G:A_G,2:37179144:G:C_G,2:37179174:A:G_A,2:37179276:C:T_C,2:37179501:A:G_A,2:37179537:C:G_C,2:37179618:T:C_T,2:37179664:A:G_A,2:37179723:A:G_A,2:37180035:A:G_A,2:37180160:T:A_T,2:37180487:G:C_G,2:37180694:G:C_G,2:37180715:T:C_T,2:37180833:A:G_A,2:37180867:G:C_G,2:37181155:T:G_T,2:37181405:C:T_C,2:37181532:A:G_A,2:37181569:A:G_A,2:37181631:T:C_T,2:37181815:A:G_A,2:37182005:A:G_A,2:37182167:C:T_C,2:37182241:G:A_G,2:37182279:G:A_G,2:37182365:T:C_T,2:37182429:G:C_G,2:37182607:G:A_G,2:37182711:A:G_A,2:37182743:G:T_G,2:37182894:A:G_A,2:37182899:C:T_C,2:37182914:T:G_T,2:37183088:A:C_A,2:37183173:T:G_T,2:37183721:G:A_G,2:37183820:T:G_T,2:37183933:T:C_T,2:37183939:C:T_C,2:37184079:T:A_T,2:37184660:A:G_A,2:37185006:G:A_G,2:37185444:T:C_T,2:37185792:T:G_T,2:37186227:T:A_T,2:37186384:A:C_A,2:37187865:GA:G_GA,2:37198285:A:G_A,2:37201277:C:T_C,2:37203462:TA:T_TA,2:37207237:C:T_C,2:37207976:G:A_G,2:37208003:C:G_C,2:37210468:G:A_G,2:37215189:CAG:C_CAG,2:37219145:A:G_A,2:37220484:C:CA_C,2:37236717:C:A_C,2:37237087:C:T_C,2:37237098:G:A_G,2:37237250:G:A_G,2:37248833:G:C_G,2:37249545:C:G_C,2:37250771:A:G_A,2:37255382:A:G_A,2:37263224:T:G_T,2:37267448:A:G_A,2:37270395:G:A_G,2:37271545:C:T_C,2:37271966:G:A_G,2:37272263:C:T_C,2:37273328:T:G_T,2:37278693:C:T_C,2:37283273:T:G_T,2:37283351:T:TCTAA_T,2:37285126:TG:T_TG,2:37285135:T:G_T,2:37288815:G:A_G,2:37290423:A:G_A,2:37291573:T:C_T,2:37292567:T:C_T,2:37292639:C:T_C,2:37295028:T:C_T,2:37295224:C:A_C,2:37296768:C:T_C,2:37298877:T:A_T,2:37299235:G:A_G,2:37301168:C:T_C,2:37301206:A:G_A,2:37304796:T:C_T,2:37306032:T:C_T,2:37306679:G:T_G,2:37307768:G:A_G,2:37308825:G:GT_G,2:37310154:AATTG:A_AATTG,2:37310279:G:C_G,2:37313298:T:C_T,2:37313917:A:G_A,2:37314616:T:C_T,2:37314683:TAG:T_TAG,2:37314986:CACA:C_CACA,2:37316228:A:G_A,2:37322461:A:C_A,2:37326341:C:T_C,2:37327694:C:T_C,2:37327819:G:A_G,2:37329824:A:G_A,2:37332212:C:A_C,2:37332600:G:A_G,2:37333540:G:A_G,2:37334214:A:C_A,2:37348434:C:G_C,2:37366163:AG:A_AG,2:37368382:A:G_A,2:37368461:C:T_C,2:37368553:A:C_A,2:37368946:C:T_C,2:37369235:A:C_A
chr2:37182242-37182283	0.361529	0.186803	479	161	0.960637593679878	0.793419941356543	0.161850084318371	82.4103003592179	1.85767439675764	0.839281984819984	2:37155601:C:A_C,2:37156023:G:A_G,2:37157153:A:C_A,2:37161693:C:T_C,2:37161746:A:G_A,2:37161993:A:T_A,2:37162555:G:A_G,2:37162844:T:C_T,2:37164223:A:G_A,2:37164282:T:C_T,2:37164428:C:T_C,2:37164561:C:T_C,2:37164649:A:T_A,2:37165259:A:C_A,2:37165330:A:C_A,2:37166249:A:G_A,2:37166687:A:G_A,2:37166798:T:C_T,2:37168445:T:C_T,2:37168881:G:A_G,2:37168892:C:T_C,2:37169006:G:A_G,2:37169025:G:A_G,2:37169173:A:G_A,2:37169210:T:C_T,2:37169465:T:C_T,2:37169783:A:G_A,2:37170327:T:C_T,2:37170340:A:G_A,2:37170473:A:T_A,2:37170586:T:C_T,2:37170635:G:A_G,2:37170667:A:G_A,2:37170914:G:A_G,2:37172115:A:G_A,2:37174092:C:A_C,2:37178388:A:G_A,2:37178614:AT:A_AT,2:37179000:C:T_C,2:37179019:C:T_C,2:37179040:T:C_T,2:37179119:A:T_A,2:37179141:G:A_G,2:37179144:G:C_G,2:37179174:A:G_A,2:37179276:C:T_C,2:37179501:A:G_A,2:37179537:C:G_C,2:37179618:T:C_T,2:37179664:A:G_A,2:37179723:A:G_A,2:37180035:A:G_A,2:37180160:T:A_T,2:37180487:G:C_G,2:37180694:G:C_G,2:37180715:T:C_T,2:37180833:A:G_A,2:37180867:G:C_G,2:37181155:T:G_T,2:37181405:C:T_C,2:37181532:A:G_A,2:37181569:A:G_A,2:37181631:T:C_T,2:37181815:A:G_A,2:37182005:A:G_A,2:37182167:C:T_C,2:37182241:G:A_G,2:37182279:G:A_G,2:37182365:T:C_T,2:37182429:G:C_G,2:37182607:G:A_G,2:37182711:A:G_A,2:37182743:G:T_G,2:37182894:A:G_A,2:37182899:C:T_C,2:37182914:T:G_T,2:37183088:A:C_A,2:37183173:T:G_T,2:37183721:G:A_G,2:37183820:T:G_T,2:37183933:T:C_T,2:37183939:C:T_C,2:37184079:T:A_T,2:37184660:A:G_A,2:37185006:G:A_G,2:37185444:T:C_T,2:37185792:T:G_T,2:37186227:T:A_T,2:37186384:A:C_A,2:37187865:GA:G_GA,2:37198285:A:G_A,2:37201277:C:T_C,2:37203462:TA:T_TA,2:37207237:C:T_C,2:37207976:G:A_G,2:37208003:C:G_C,2:37210468:G:A_G,2:37215189:CAG:C_CAG,2:37219145:A:G_A,2:37220484:C:CA_C,2:37236717:C:A_C,2:37237087:C:T_C,2:37237098:G:A_G,2:37237250:G:A_G,2:37248833:G:C_G,2:37249545:C:G_C,2:37250771:A:G_A,2:37255382:A:G_A,2:37263224:T:G_T,2:37267448:A:G_A,2:37270395:G:A_G,2:37271545:C:T_C,2:37271966:G:A_G,2:37272263:C:T_C,2:37273328:T:G_T,2:37278693:C:T_C,2:37283273:T:G_T,2:37283351:T:TCTAA_T,2:37285126:TG:T_TG,2:37285135:T:G_T,2:37288815:G:A_G,2:37290423:A:G_A,2:37291573:T:C_T,2:37292567:T:C_T,2:37292639:C:T_C,2:37295028:T:C_T,2:37295224:C:A_C,2:37296768:C:T_C,2:37298877:T:A_T,2:37299235:G:A_G,2:37301168:C:T_C,2:37301206:A:G_A,2:37304796:T:C_T,2:37306032:T:C_T,2:37306679:G:T_G,2:37307768:G:A_G,2:37308825:G:GT_G,2:37310154:AATTG:A_AATTG,2:37310279:G:C_G,2:37313298:T:C_T,2:37313917:A:G_A,2:37314616:T:C_T,2:37314683:TAG:T_TAG,2:37314986:CACA:C_CACA,2:37316228:A:G_A,2:37322461:A:C_A,2:37326341:C:T_C,2:37327694:C:T_C,2:37327819:G:A_G,2:37329824:A:G_A,2:37332212:C:A_C,2:37332600:G:A_G,2:37333540:G:A_G,2:37334214:A:C_A,2:37348434:C:G_C,2:37366163:AG:A_AG,2:37368382:A:G_A,2:37368461:C:T_C,2:37368553:A:C_A,2:37368946:C:T_C,2:37369235:A:C_A
chr2:37193561-37193700	0.479604	0.162893	479	161	0.887831707406974	0.546448260016074	16.3492171056391	289.100569318932	9.26892021847076	0.58942891425664	2:37155601:C:A_C,2:37156023:G:A_G,2:37157153:A:C_A,2:37161693:C:T_C,2:37161746:A:G_A,2:37161993:A:T_A,2:37162555:G:A_G,2:37162844:T:C_T,2:37164223:A:G_A,2:37164282:T:C_T,2:37164428:C:T_C,2:37164561:C:T_C,2:37164649:A:T_A,2:37165259:A:C_A,2:37165330:A:C_A,2:37166249:A:G_A,2:37166687:A:G_A,2:37166798:T:C_T,2:37168445:T:C_T,2:37168881:G:A_G,2:37168892:C:T_C,2:37169006:G:A_G,2:37169025:G:A_G,2:37169173:A:G_A,2:37169210:T:C_T,2:37169465:T:C_T,2:37169783:A:G_A,2:37170327:T:C_T,2:37170340:A:G_A,2:37170473:A:T_A,2:37170586:T:C_T,2:37170635:G:A_G,2:37170667:A:G_A,2:37170914:G:A_G,2:37172115:A:G_A,2:37174092:C:A_C,2:37178388:A:G_A,2:37178614:AT:A_AT,2:37179000:C:T_C,2:37179019:C:T_C,2:37179040:T:C_T,2:37179119:A:T_A,2:37179141:G:A_G,2:37179144:G:C_G,2:37179174:A:G_A,2:37179276:C:T_C,2:37179501:A:G_A,2:37179537:C:G_C,2:37179618:T:C_T,2:37179664:A:G_A,2:37179723:A:G_A,2:37180035:A:G_A,2:37180160:T:A_T,2:37180487:G:C_G,2:37180694:G:C_G,2:37180715:T:C_T,2:37180833:A:G_A,2:37180867:G:C_G,2:37181155:T:G_T,2:37181405:C:T_C,2:37181532:A:G_A,2:37181569:A:G_A,2:37181631:T:C_T,2:37181815:A:G_A,2:37182005:A:G_A,2:37182167:C:T_C,2:37182241:G:A_G,2:37182279:G:A_G,2:37182365:T:C_T,2:37182429:G:C_G,2:37182607:G:A_G,2:37182711:A:G_A,2:37182743:G:T_G,2:37182894:A:G_A,2:37182899:C:T_C,2:37182914:T:G_T,2:37183088:A:C_A,2:37183173:T:G_T,2:37183721:G:A_G,2:37183820:T:G_T,2:37183933:T:C_T,2:37183939:C:T_C,2:37184079:T:A_T,2:37184660:A:G_A,2:37185006:G:A_G,2:37185444:T:C_T,2:37185792:T:G_T,2:37186227:T:A_T,2:37186384:A:C_A,2:37187865:GA:G_GA,2:37198285:A:G_A,2:37201277:C:T_C,2:37203462:TA:T_TA,2:37207237:C:T_C,2:37207976:G:A_G,2:37208003:C:G_C,2:37210468:G:A_G,2:37215189:CAG:C_CAG,2:37219145:A:G_A,2:37220484:C:CA_C,2:37236717:C:A_C,2:37237087:C:T_C,2:37237098:G:A_G,2:37237250:G:A_G,2:37248833:G:C_G,2:37249545:C:G_C,2:37250771:A:G_A,2:37255382:A:G_A,2:37263224:T:G_T,2:37267448:A:G_A,2:37270395:G:A_G,2:37271545:C:T_C,2:37271966:G:A_G,2:37272263:C:T_C,2:37273328:T:G_T,2:37278693:C:T_C,2:37283273:T:G_T,2:37283351:T:TCTAA_T,2:37285126:TG:T_TG,2:37285135:T:G_T,2:37288815:G:A_G,2:37290423:A:G_A,2:37291573:T:C_T,2:37292567:T:C_T,2:37292639:C:T_C,2:37295028:T:C_T,2:37295224:C:A_C,2:37296768:C:T_C,2:37298877:T:A_T,2:37299235:G:A_G,2:37301168:C:T_C,2:37301206:A:G_A,2:37304796:T:C_T,2:37306032:T:C_T,2:37306679:G:T_G,2:37307768:G:A_G,2:37308825:G:GT_G,2:37310154:AATTG:A_AATTG,2:37310279:G:C_G,2:37313298:T:C_T,2:37313917:A:G_A,2:37314616:T:C_T,2:37314683:TAG:T_TAG,2:37314986:CACA:C_CACA,2:37316228:A:G_A,2:37322461:A:C_A,2:37326341:C:T_C,2:37327694:C:T_C,2:37327819:G:A_G,2:37329824:A:G_A,2:37332212:C:A_C,2:37332600:G:A_G,2:37333540:G:A_G,2:37334214:A:C_A,2:37348434:C:G_C,2:37366163:AG:A_AG,2:37368382:A:G_A,2:37368461:C:T_C,2:37368553:A:C_A,2:37368946:C:T_C,2:37369235:A:C_A
chr2:37194825-37194978	0.358972	0.467303	477	221	0.978614432099454	0.867212729547459	9.55035668497804	266.77190637978	20.4379643800121	0.935354998767672	2:37122157:CTA:C_CTA,2:37149566:T:TG_T,2:37152726:T:A_T,2:37153124:AT:A_AT,2:37153484:C:T_C,2:37153525:C:T_C,2:37154053:G:A_G,2:37154478:T:C_T,2:37154515:G:T_G,2:37154613:T:C_T,2:37154686:G:A_G,2:37154705:C:G_C,2:37154976:T:C_T,2:37155054:T:C_T,2:37155433:T:C_T,2:37155611:C:A_C,2:37155758:C:T_C,2:37156172:A:G_A,2:37156482:G:T_G,2:37156629:G:A_G,2:37156687:T:C_T,2:37157185:T:C_T,2:37157219:G:C_G,2:37157240:C:T_C,2:37157317:A:G_A,2:37157914:C:T_C,2:37158758:A:G_A,2:37158933:G:C_G,2:37159225:A:T_A,2:37159588:T:C_T,2:37159757:G:C_G,2:37160143:T:A_T,2:37160343:C:T_C,2:37160444:A:G_A,2:37160451:T:C_T,2:37161513:C:T_C,2:37162086:A:C_A,2:37163851:C:T_C,2:37168426:A:G_A,2:37168495:G:A_G,2:37169218:G:T_G,2:37169361:C:T_C,2:37170550:C:T_C,2:37170945:A:T_A,2:37172208:A:G_A,2:37172668:T:C_T,2:37173551:C:G_C,2:37174881:A:G_A,2:37175127:C:G_C,2:37175230:A:G_A,2:37175730:A:G_A,2:37175812:A:G_A,2:37177184:C:G_C,2:37178250:T:G_T,2:37178512:A:G_A,2:37181170:A:G_A,2:37181443:G:A_G,2:37182285:G:A_G,2:37182356:C:G_C,2:37183214:T:C_T,2:37183394:C:T_C,2:37183853:T:A_T,2:37184827:A:G_A,2:37186002:G:A_G,2:37186099:C:G_C,2:37186717:C:A_C,2:37187288:A:C_A,2:37188353:G:C_G,2:37189909:A:G_A,2:37192842:G:T_G,2:37194220:G:C_G,2:37195122:A:G_A,2:37196344:G:C_G,2:37197960:G:A_G,2:37198486:A:G_A,2:37201600:C:T_C,2:37204497:TG:T_TG,2:37204503:C:G_C,2:37205084:G:A_G,2:37206305:A:G_A,2:37208163:C:T_C,2:37210534:CATTCT:C_CATTCT,2:37211850:G:A_G,2:37213212:T:C_T,2:37213471:C:G_C,2:37217474:A:T_A,2:37217630:C:T_C,2:37217668:T:C_T,2:37217896:T:C_T,2:37220801:G:A_G,2:37221783:C:T_C,2:37226486:T:C_T,2:37227075:C:G_C,2:37227143:A:G_A,2:37228889:C:T_C,2:37231568:G:A_G,2:37232527:G:T_G,2:37232592:A:G_A,2:37233091:A:G_A,2:37233444:T:A_T,2:37233557:G:A_G,2:37233996:A:G_A,2:37234330:G:A_G,2:37234643:C:T_C,2:37235085:T:A_T,2:37236477:G:T_G,2:37236499:A:G_A,2:37237287:A:G_A,2:37237368:C:G_C,2:37238166:A:G_A,2:37238286:T:C_T,2:37238763:C:T_C,2:37239539:A:G_A,2:37239703:G:A_G,2:37239741:C:CAA_C,2:37240121:T:C_T,2:37241421:G:T_G,2:37243367:A:G_A,2:37245661:T:C_T,2:37246512:A:C_A,2:37247971:C:G_C,2:37250100:C:T_C,2:37250651:C:A_C,2:37252613:C:T_C,2:37252719:C:T_C,2:37252816:A:C_A,2:37253106:A:G_A,2:37254839:A:G_A,2:37255312:AAAC:A_AAAC,2:37257572:A:G_A,2:37257583:G:A_G,2:37258072:A:T_A,2:37259384:A:G_A,2:37260580:G:A_G,2:37262480:C:A_C,2:37262734:G:A_G,2:37263889:G:C_G,2:37270274:C:T_C,2:37272146:T:C_T,2:37272924:A:G_A,2:37273292:G:C_G,2:37276795:C:T_C,2:37278384:C:G_C,2:37278418:A:G_A,2:37279023:T:C_T,2:37280201:T:C_T,2:37281290:A:G_A,2:37281990:C:A_C,2:37282870:G:C_G,2:37285825:C:T_C,2:37286620:G:T_G,2:37287059:C:T_C,2:37287421:T:C_T,2:37288737:T:G_T,2:37289807:A:G_A,2:37290123:T:C_T,2:37290902:G:C_G,2:37291304:T:A_T,2:37292625:C:T_C,2:37292826:A:G_A,2:37292936:G:T_G,2:37294707:G:C_G,2:37299020:C:T_C,2:37299024:CA:C_CA,2:37299694:A:C_A,2:37300250:A:G_A,2:37301020:CTTT:C_CTTT,2:37301335:C:T_C,2:37304380:G:T_G,2:37308586:T:C_T,2:37309293:C:T_C,2:37309345:G:A_G,2:37309370:C:T_C,2:37310342:G:A_G,2:37312433:A:T_A,2:37313431:G:A_G,2:37318060:T:G_T,2:37319677:T:A_T,2:37319702:T:C_T,2:37322975:TA:T_TA,2:37323053:T:C_T,2:37323647:G:A_G,2:37323760:T:C_T,2:37323942:T:C_T,2:37327618:A:G_A,2:37327959:C:T_C,2:37328425:G:C_G,2:37329123:C:G_C,2:37329265:T:G_T,2:37331068:T:A_T,2:37334786:C:T_C,2:37335649:G:A_G,2:37337447:G:A_G,2:37338133:C:G_C,2:37339233:A:G_A,2:37340083:G:A_G,2:37340493:C:T_C,2:37341104:T:C_T,2:37344154:C:T_C,2:37345207:G:C_G,2:37345301:TGCTGGGGC:T_TGCTGGGGC,2:37345544:G:A_G,2:37345663:G:T_G,2:37346103:G:A_G,2:37346116:C:T_C,2:37346413:G:A_G,2:37346444:T:C_T,2:37346754:T:C_T,2:37346991:G:C_G,2:37347883:C:G_C,2:37348144:C:T_C,2:37348238:C:G_C,2:37348993:A:G_A,2:37349410:A:G_A,2:37349495:C:T_C,2:37349709:A:G_A,2:37349830:G:GA_G,2:37351065:G:A_G,2:37351160:G:C_G,2:37363141:G:A_G,2:37366100:T:C_T
chr2:37202632-37202730	0.459536	0.385746	482	382	0.962260080199728	0.739593904577228	14.488161641618	156.814694138552	18.0386058386435	0.847605230545453	2:37122157:CTA:C_CTA,2:37149566:T:TG_T,2:37152726:T:A_T,2:37153124:AT:A_AT,2:37153484:C:T_C,2:37153525:C:T_C,2:37154053:G:A_G,2:37154478:T:C_T,2:37154515:G:T_G,2:37154613:T:C_T,2:37154686:G:A_G,2:37154705:C:G_C,2:37154976:T:C_T,2:37155054:T:C_T,2:37155433:T:C_T,2:37155601:C:A_C,2:37155611:C:A_C,2:37155758:C:T_C,2:37156023:G:A_G,2:37156172:A:G_A,2:37156482:G:T_G,2:37156629:G:A_G,2:37156687:T:C_T,2:37157153:A:C_A,2:37157185:T:C_T,2:37157219:G:C_G,2:37157240:C:T_C,2:37157317:A:G_A,2:37157914:C:T_C,2:37158758:A:G_A,2:37158933:G:C_G,2:37159225:A:T_A,2:37159588:T:C_T,2:37159757:G:C_G,2:37160143:T:A_T,2:37160343:C:T_C,2:37160444:A:G_A,2:37160451:T:C_T,2:37161513:C:T_C,2:37161693:C:T_C,2:37161746:A:G_A,2:37161993:A:T_A,2:37162086:A:C_A,2:37162555:G:A_G,2:37162844:T:C_T,2:37163851:C:T_C,2:37164223:A:G_A,2:37164282:T:C_T,2:37164428:C:T_C,2:37164561:C:T_C,2:37164649:A:T_A,2:37165259:A:C_A,2:37165330:A:C_A,2:37166249:A:G_A,2:37166687:A:G_A,2:37166798:T:C_T,2:37168426:A:G_A,2:37168445:T:C_T,2:37168495:G:A_G,2:37168881:G:A_G,2:37168892:C:T_C,2:37169006:G:A_G,2:37169025:G:A_G,2:37169173:A:G_A,2:37169210:T:C_T,2:37169218:G:T_G,2:37169361:C:T_C,2:37169465:T:C_T,2:37169783:A:G_A,2:37170327:T:C_T,2:37170340:A:G_A,2:37170473:A:T_A,2:37170550:C:T_C,2:37170586:T:C_T,2:37170635:G:A_G,2:37170667:A:G_A,2:37170914:G:A_G,2:37170945:A:T_A,2:37172115:A:G_A,2:37172208:A:G_A,2:37172668:T:C_T,2:37173551:C:G_C,2:37174092:C:A_C,2:37174881:A:G_A,2:37175127:C:G_C,2:37175230:A:G_A,2:37175730:A:G_A,2:37175812:A:G_A,2:37177184:C:G_C,2:37178250:T:G_T,2:37178388:A:G_A,2:37178512:A:G_A,2:37178614:AT:A_AT,2:37179000:C:T_C,2:37179019:C:T_C,2:37179040:T:C_T,2:37179119:A:T_A,2:37179141:G:A_G,2:37179144:G:C_G,2:37179174:A:G_A,2:37179276:C:T_C,2:37179501:A:G_A,2:37179537:C:G_C,2:37179618:T:C_T,2:37179664:A:G_A,2:37179723:A:G_A,2:37180035:A:G_A,2:37180160:T:A_T,2:37180487:G:C_G,2:37180694:G:C_G,2:37180715:T:C_T,2:37180833:A:G_A,2:37180867:G:C_G,2:37181155:T:G_T,2:37181170:A:G_A,2:37181405:C:T_C,2:37181443:G:A_G,2:37181532:A:G_A,2:37181569:A:G_A,2:37181631:T:C_T,2:37181815:A:G_A,2:37182005:A:G_A,2:37182167:C:T_C,2:37182241:G:A_G,2:37182279:G:A_G,2:37182285:G:A_G,2:37182356:C:G_C,2:37182365:T:C_T,2:37182429:G:C_G,2:37182607:G:A_G,2:37182711:A:G_A,2:37182743:G:T_G,2:37182894:A:G_A,2:37182899:C:T_C,2:37182914:T:G_T,2:37183088:A:C_A,2:37183173:T:G_T,2:37183214:T:C_T,2:37183394:C:T_C,2:37183721:G:A_G,2:37183820:T:G_T,2:37183853:T:A_T,2:37183933:T:C_T,2:37183939:C:T_C,2:37184079:T:A_T,2:37184660:A:G_A,2:37184827:A:G_A,2:37185006:G:A_G,2:37185444:T:C_T,2:37185792:T:G_T,2:37186002:G:A_G,2:37186099:C:G_C,2:37186227:T:A_T,2:37186384:A:C_A,2:37186717:C:A_C,2:37187288:A:C_A,2:37187865:GA:G_GA,2:37188353:G:C_G,2:37189909:A:G_A,2:37192842:G:T_G,2:37194220:G:C_G,2:37195122:A:G_A,2:37196344:G:C_G,2:37197960:G:A_G,2:37198285:A:G_A,2:37198486:A:G_A,2:37201277:C:T_C,2:37201600:C:T_C,2:37203462:TA:T_TA,2:37204497:TG:T_TG,2:37204503:C:G_C,2:37205084:G:A_G,2:37206305:A:G_A,2:37207237:C:T_C,2:37207976:G:A_G,2:37208003:C:G_C,2:37208163:C:T_C,2:37210468:G:A_G,2:37210534:CATTCT:C_CATTCT,2:37211850:G:A_G,2:37213212:T:C_T,2:37213471:C:G_C,2:37215189:CAG:C_CAG,2:37217474:A:T_A,2:37217630:C:T_C,2:37217668:T:C_T,2:37217896:T:C_T,2:37219145:A:G_A,2:37220484:C:CA_C,2:37220801:G:A_G,2:37221783:C:T_C,2:37226486:T:C_T,2:37227075:C:G_C,2:37227143:A:G_A,2:37228889:C:T_C,2:37231568:G:A_G,2:37232527:G:T_G,2:37232592:A:G_A,2:37233091:A:G_A,2:37233444:T:A_T,2:37233557:G:A_G,2:37233996:A:G_A,2:37234330:G:A_G,2:37234643:C:T_C,2:37235085:T:A_T,2:37236477:G:T_G,2:37236499:A:G_A,2:37236717:C:A_C,2:37237087:C:T_C,2:37237098:G:A_G,2:37237250:G:A_G,2:37237287:A:G_A,2:37237368:C:G_C,2:37238166:A:G_A,2:37238286:T:C_T,2:37238763:C:T_C,2:37239539:A:G_A,2:37239703:G:A_G,2:37239741:C:CAA_C,2:37240121:T:C_T,2:37241421:G:T_G,2:37243367:A:G_A,2:37245661:T:C_T,2:37246512:A:C_A,2:37247971:C:G_C,2:37248833:G:C_G,2:37249545:C:G_C,2:37250100:C:T_C,2:37250651:C:A_C,2:37250771:A:G_A,2:37252613:C:T_C,2:37252719:C:T_C,2:37252816:A:C_A,2:37253106:A:G_A,2:37254839:A:G_A,2:37255312:AAAC:A_AAAC,2:37255382:A:G_A,2:37257572:A:G_A,2:37257583:G:A_G,2:37258072:A:T_A,2:37259384:A:G_A,2:37260580:G:A_G,2:37262480:C:A_C,2:37262734:G:A_G,2:37263224:T:G_T,2:37263889:G:C_G,2:37267448:A:G_A,2:37270274:C:T_C,2:37270395:G:A_G,2:37271545:C:T_C,2:37271966:G:A_G,2:37272146:T:C_T,2:37272263:C:T_C,2:37272924:A:G_A,2:37273292:G:C_G,2:37273328:T:G_T,2:37276795:C:T_C,2:37278384:C:G_C,2:37278418:A:G_A,2:37278693:C:T_C,2:37279023:T:C_T,2:37280201:T:C_T,2:37281290:A:G_A,2:37281990:C:A_C,2:37282870:G:C_G,2:37283273:T:G_T,2:37283351:T:TCTAA_T,2:37285126:TG:T_TG,2:37285135:T:G_T,2:37285825:C:T_C,2:37286620:G:T_G,2:37287059:C:T_C,2:37287421:T:C_T,2:37288737:T:G_T,2:37288815:G:A_G,2:37289807:A:G_A,2:37290123:T:C_T,2:37290423:A:G_A,2:37290902:G:C_G,2:37291304:T:A_T,2:37291573:T:C_T,2:37292567:T:C_T,2:37292625:C:T_C,2:37292639:C:T_C,2:37292826:A:G_A,2:37292936:G:T_G,2:37294707:G:C_G,2:37295028:T:C_T,2:37295224:C:A_C,2:37296768:C:T_C,2:37298877:T:A_T,2:37299020:C:T_C,2:37299024:CA:C_CA,2:37299235:G:A_G,2:37299694:A:C_A,2:37300250:A:G_A,2:37301020:CTTT:C_CTTT,2:37301168:C:T_C,2:37301206:A:G_A,2:37301335:C:T_C,2:37304380:G:T_G,2:37304796:T:C_T,2:37306032:T:C_T,2:37306679:G:T_G,2:37307768:G:A_G,2:37308586:T:C_T,2:37308825:G:GT_G,2:37309293:C:T_C,2:37309345:G:A_G,2:37309370:C:T_C,2:37310154:AATTG:A_AATTG,2:37310279:G:C_G,2:37310342:G:A_G,2:37312433:A:T_A,2:37313298:T:C_T,2:37313431:G:A_G,2:37313917:A:G_A,2:37314616:T:C_T,2:37314683:TAG:T_TAG,2:37314986:CACA:C_CACA,2:37316228:A:G_A,2:37318060:T:G_T,2:37319677:T:A_T,2:37319702:T:C_T,2:37322461:A:C_A,2:37322975:TA:T_TA,2:37323053:T:C_T,2:37323647:G:A_G,2:37323760:T:C_T,2:37323942:T:C_T,2:37326341:C:T_C,2:37327618:A:G_A,2:37327694:C:T_C,2:37327819:G:A_G,2:37327959:C:T_C,2:37328425:G:C_G,2:37329123:C:G_C,2:37329265:T:G_T,2:37329824:A:G_A,2:37331068:T:A_T,2:37332212:C:A_C,2:37332600:G:A_G,2:37333540:G:A_G,2:37334214:A:C_A,2:37334786:C:T_C,2:37335649:G:A_G,2:37337447:G:A_G,2:37338133:C:G_C,2:37339233:A:G_A,2:37340083:G:A_G,2:37340493:C:T_C,2:37341104:T:C_T,2:37344154:C:T_C,2:37345207:G:C_G,2:37345301:TGCTGGGGC:T_TGCTGGGGC,2:37345544:G:A_G,2:37345663:G:T_G,2:37346103:G:A_G,2:37346116:C:T_C,2:37346413:G:A_G,2:37346444:T:C_T,2:37346754:T:C_T,2:37346991:G:C_G,2:37347883:C:G_C,2:37348144:C:T_C,2:37348238:C:G_C,2:37348434:C:G_C,2:37348993:A:G_A,2:37349410:A:G_A,2:37349495:C:T_C,2:37349709:A:G_A,2:37349830:G:GA_G,2:37351065:G:A_G,2:37351160:G:C_G,2:37363141:G:A_G,2:37366100:T:C_T,2:37366163:AG:A_AG,2:37368382:A:G_A,2:37368461:C:T_C,2:37368553:A:C_A,2:37368946:C:T_C,2:37369235:A:C_A
chr2:37224523-37224607	0.368367	0.686193	483	221	0.996021347607053	0.964358028514708	0.752439130434782	143.204931965669	14.2047657209222	1.06692225720228	2:37122157:CTA:C_CTA,2:37149566:T:TG_T,2:37152726:T:A_T,2:37153124:AT:A_AT,2:37153484:C:T_C,2:37153525:C:T_C,2:37154053:G:A_G,2:37154478:T:C_T,2:37154515:G:T_G,2:37154613:T:C_T,2:37154686:G:A_G,2:37154705:C:G_C,2:37154976:T:C_T,2:37155054:T:C_T,2:37155433:T:C_T,2:37155611:C:A_C,2:37155758:C:T_C,2:37156172:A:G_A,2:37156482:G:T_G,2:37156629:G:A_G,2:37156687:T:C_T,2:37157185:T:C_T,2:37157219:G:C_G,2:37157240:C:T_C,2:37157317:A:G_A,2:37157914:C:T_C,2:37158758:A:G_A,2:37158933:G:C_G,2:37159225:A:T_A,2:37159588:T:C_T,2:37159757:G:C_G,2:37160143:T:A_T,2:37160343:C:T_C,2:37160444:A:G_A,2:37160451:T:C_T,2:37161513:C:T_C,2:37162086:A:C_A,2:37163851:C:T_C,2:37168426:A:G_A,2:37168495:G:A_G,2:37169218:G:T_G,2:37169361:C:T_C,2:37170550:C:T_C,2:37170945:A:T_A,2:37172208:A:G_A,2:37172668:T:C_T,2:37173551:C:G_C,2:37174881:A:G_A,2:37175127:C:G_C,2:37175230:A:G_A,2:37175730:A:G_A,2:37175812:A:G_A,2:37177184:C:G_C,2:37178250:T:G_T,2:37178512:A:G_A,2:37181170:A:G_A,2:37181443:G:A_G,2:37182285:G:A_G,2:37182356:C:G_C,2:37183214:T:C_T,2:37183394:C:T_C,2:37183853:T:A_T,2:37184827:A:G_A,2:37186002:G:A_G,2:37186099:C:G_C,2:37186717:C:A_C,2:37187288:A:C_A,2:37188353:G:C_G,2:37189909:A:G_A,2:37192842:G:T_G,2:37194220:G:C_G,2:37195122:A:G_A,2:37196344:G:C_G,2:37197960:G:A_G,2:37198486:A:G_A,2:37201600:C:T_C,2:37204497:TG:T_TG,2:37204503:C:G_C,2:37205084:G:A_G,2:37206305:A:G_A,2:37208163:C:T_C,2:37210534:CATTCT:C_CATTCT,2:37211850:G:A_G,2:37213212:T:C_T,2:37213471:C:G_C,2:37217474:A:T_A,2:37217630:C:T_C,2:37217668:T:C_T,2:37217896:T:C_T,2:37220801:G:A_G,2:37221783:C:T_C,2:37226486:T:C_T,2:37227075:C:G_C,2:37227143:A:G_A,2:37228889:C:T_C,2:37231568:G:A_G,2:37232527:G:T_G,2:37232592:A:G_A,2:37233091:A:G_A,2:37233444:T:A_T,2:37233557:G:A_G,2:37233996:A:G_A,2:37234330:G:A_G,2:37234643:C:T_C,2:37235085:T:A_T,2:37236477:G:T_G,2:37236499:A:G_A,2:37237287:A:G_A,2:37237368:C:G_C,2:37238166:A:G_A,2:37238286:T:C_T,2:37238763:C:T_C,2:37239539:A:G_A,2:37239703:G:A_G,2:37239741:C:CAA_C,2:37240121:T:C_T,2:37241421:G:T_G,2:37243367:A:G_A,2:37245661:T:C_T,2:37246512:A:C_A,2:37247971:C:G_C,2:37250100:C:T_C,2:37250651:C:A_C,2:37252613:C:T_C,2:37252719:C:T_C,2:37252816:A:C_A,2:37253106:A:G_A,2:37254839:A:G_A,2:37255312:AAAC:A_AAAC,2:37257572:A:G_A,2:37257583:G:A_G,2:37258072:A:T_A,2:37259384:A:G_A,2:37260580:G:A_G,2:37262480:C:A_C,2:37262734:G:A_G,2:37263889:G:C_G,2:37270274:C:T_C,2:37272146:T:C_T,2:37272924:A:G_A,2:37273292:G:C_G,2:37276795:C:T_C,2:37278384:C:G_C,2:37278418:A:G_A,2:37279023:T:C_T,2:37280201:T:C_T,2:37281290:A:G_A,2:37281990:C:A_C,2:37282870:G:C_G,2:37285825:C:T_C,2:37286620:G:T_G,2:37287059:C:T_C,2:37287421:T:C_T,2:37288737:T:G_T,2:37289807:A:G_A,2:37290123:T:C_T,2:37290902:G:C_G,2:37291304:T:A_T,2:37292625:C:T_C,2:37292826:A:G_A,2:37292936:G:T_G,2:37294707:G:C_G,2:37299020:C:T_C,2:37299024:CA:C_CA,2:37299694:A:C_A,2:37300250:A:G_A,2:37301020:CTTT:C_CTTT,2:37301335:C:T_C,2:37304380:G:T_G,2:37308586:T:C_T,2:37309293:C:T_C,2:37309345:G:A_G,2:37309370:C:T_C,2:37310342:G:A_G,2:37312433:A:T_A,2:37313431:G:A_G,2:37318060:T:G_T,2:37319677:T:A_T,2:37319702:T:C_T,2:37322975:TA:T_TA,2:37323053:T:C_T,2:37323647:G:A_G,2:37323760:T:C_T,2:37323942:T:C_T,2:37327618:A:G_A,2:37327959:C:T_C,2:37328425:G:C_G,2:37329123:C:G_C,2:37329265:T:G_T,2:37331068:T:A_T,2:37334786:C:T_C,2:37335649:G:A_G,2:37337447:G:A_G,2:37338133:C:G_C,2:37339233:A:G_A,2:37340083:G:A_G,2:37340493:C:T_C,2:37341104:T:C_T,2:37344154:C:T_C,2:37345207:G:C_G,2:37345301:TGCTGGGGC:T_TGCTGGGGC,2:37345544:G:A_G,2:37345663:G:T_G,2:37346103:G:A_G,2:37346116:C:T_C,2:37346413:G:A_G,2:37346444:T:C_T,2:37346754:T:C_T,2:37346991:G:C_G,2:37347883:C:G_C,2:37348144:C:T_C,2:37348238:C:G_C,2:37348993:A:G_A,2:37349410:A:G_A,2:37349495:C:T_C,2:37349709:A:G_A,2:37349830:G:GA_G,2:37351065:G:A_G,2:37351160:G:C_G,2:37363141:G:A_G,2:37366100:T:C_T
chr2:37235622-37235686	0.345657	0.442191	480	161	0.9829909661703	0.890130501969165	1.15150686553905	126.789568593052	7.90876732578743	0.923912219434653	2:37155601:C:A_C,2:37156023:G:A_G,2:37157153:A:C_A,2:37161693:C:T_C,2:37161746:A:G_A,2:37161993:A:T_A,2:37162555:G:A_G,2:37162844:T:C_T,2:37164223:A:G_A,2:37164282:T:C_T,2:37164428:C:T_C,2:37164561:C:T_C,2:37164649:A:T_A,2:37165259:A:C_A,2:37165330:A:C_A,2:37166249:A:G_A,2:37166687:A:G_A,2:37166798:T:C_T,2:37168445:T:C_T,2:37168881:G:A_G,2:37168892:C:T_C,2:37169006:G:A_G,2:37169025:G:A_G,2:37169173:A:G_A,2:37169210:T:C_T,2:37169465:T:C_T,2:37169783:A:G_A,2:37170327:T:C_T,2:37170340:A:G_A,2:37170473:A:T_A,2:37170586:T:C_T,2:37170635:G:A_G,2:37170667:A:G_A,2:37170914:G:A_G,2:37172115:A:G_A,2:37174092:C:A_C,2:37178388:A:G_A,2:37178614:AT:A_AT,2:37179000:C:T_C,2:37179019:C:T_C,2:37179040:T:C_T,2:37179119:A:T_A,2:37179141:G:A_G,2:37179144:G:C_G,2:37179174:A:G_A,2:37179276:C:T_C,2:37179501:A:G_A,2:37179537:C:G_C,2:37179618:T:C_T,2:37179664:A:G_A,2:37179723:A:G_A,2:37180035:A:G_A,2:37180160:T:A_T,2:37180487:G:C_G,2:37180694:G:C_G,2:37180715:T:C_T,2:37180833:A:G_A,2:37180867:G:C_G,2:37181155:T:G_T,2:37181405:C:T_C,2:37181532:A:G_A,2:37181569:A:G_A,2:37181631:T:C_T,2:37181815:A:G_A,2:37182005:A:G_A,2:37182167:C:T_C,2:37182241:G:A_G,2:37182279:G:A_G,2:37182365:T:C_T,2:37182429:G:C_G,2:37182607:G:A_G,2:37182711:A:G_A,2:37182743:G:T_G,2:37182894:A:G_A,2:37182899:C:T_C,2:37182914:T:G_T,2:37183088:A:C_A,2:37183173:T:G_T,2:37183721:G:A_G,2:37183820:T:G_T,2:37183933:T:C_T,2:37183939:C:T_C,2:37184079:T:A_T,2:37184660:A:G_A,2:37185006:G:A_G,2:37185444:T:C_T,2:37185792:T:G_T,2:37186227:T:A_T,2:37186384:A:C_A,2:37187865:GA:G_GA,2:37198285:A:G_A,2:37201277:C:T_C,2:37203462:TA:T_TA,2:37207237:C:T_C,2:37207976:G:A_G,2:37208003:C:G_C,2:37210468:G:A_G,2:37215189:CAG:C_CAG,2:37219145:A:G_A,2:37220484:C:CA_C,2:37236717:C:A_C,2:37237087:C:T_C,2:37237098:G:A_G,2:37237250:G:A_G,2:37248833:G:C_G,2:37249545:C:G_C,2:37250771:A:G_A,2:37255382:A:G_A,2:37263224:T:G_T,2:37267448:A:G_A,2:37270395:G:A_G,2:37271545:C:T_C,2:37271966:G:A_G,2:37272263:C:T_C,2:37273328:T:G_T,2:37278693:C:T_C,2:37283273:T:G_T,2:37283351:T:TCTAA_T,2:37285126:TG:T_TG,2:37285135:T:G_T,2:37288815:G:A_G,2:37290423:A:G_A,2:37291573:T:C_T,2:37292567:T:C_T,2:37292639:C:T_C,2:37295028:T:C_T,2:37295224:C:A_C,2:37296768:C:T_C,2:37298877:T:A_T,2:37299235:G:A_G,2:37301168:C:T_C,2:37301206:A:G_A,2:37304796:T:C_T,2:37306032:T:C_T,2:37306679:G:T_G,2:37307768:G:A_G,2:37308825:G:GT_G,2:37310154:AATTG:A_AATTG,2:37310279:G:C_G,2:37313298:T:C_T,2:37313917:A:G_A,2:37314616:T:C_T,2:37314683:TAG:T_TAG,2:37314986:CACA:C_CACA,2:37316228:A:G_A,2:37322461:A:C_A,2:37326341:C:T_C,2:37327694:C:T_C,2:37327819:G:A_G,2:37329824:A:G_A,2:37332212:C:A_C,2:37332600:G:A_G,2:37333540:G:A_G,2:37334214:A:C_A,2:37348434:C:G_C,2:37366163:AG:A_AG,2:37368382:A:G_A,2:37368461:C:T_C,2:37368553:A:C_A,2:37368946:C:T_C,2:37369235:A:C_A
chr2:37249503-37249695	0.403983	0.316468	482	161	0.9736567088731	0.82154562086698	13.5145484159054	373.656553266005	20.5512799460069	0.823277494095267	2:37155601:C:A_C,2:37156023:G:A_G,2:37157153:A:C_A,2:37161693:C:T_C,2:37161746:A:G_A,2:37161993:A:T_A,2:37162555:G:A_G,2:37162844:T:C_T,2:37164223:A:G_A,2:37164282:T:C_T,2:37164428:C:T_C,2:37164561:C:T_C,2:37164649:A:T_A,2:37165259:A:C_A,2:37165330:A:C_A,2:37166249:A:G_A,2:37166687:A:G_A,2:37166798:T:C_T,2:37168445:T:C_T,2:37168881:G:A_G,2:37168892:C:T_C,2:37169006:G:A_G,2:37169025:G:A_G,2:37169173:A:G_A,2:37169210:T:C_T,2:37169465:T:C_T,2:37169783:A:G_A,2:37170327:T:C_T,2:37170340:A:G_A,2:37170473:A:T_A,2:37170586:T:C_T,2:37170635:G:A_G,2:37170667:A:G_A,2:37170914:G:A_G,2:37172115:A:G_A,2:37174092:C:A_C,2:37178388:A:G_A,2:37178614:AT:A_AT,2:37179000:C:T_C,2:37179019:C:T_C,2:37179040:T:C_T,2:37179119:A:T_A,2:37179141:G:A_G,2:37179144:G:C_G,2:37179174:A:G_A,2:37179276:C:T_C,2:37179501:A:G_A,2:37179537:C:G_C,2:37179618:T:C_T,2:37179664:A:G_A,2:37179723:A:G_A,2:37180035:A:G_A,2:37180160:T:A_T,2:37180487:G:C_G,2:37180694:G:C_G,2:37180715:T:C_T,2:37180833:A:G_A,2:37180867:G:C_G,2:37181155:T:G_T,2:37181405:C:T_C,2:37181532:A:G_A,2:37181569:A:G_A,2:37181631:T:C_T,2:37181815:A:G_A,2:37182005:A:G_A,2:37182167:C:T_C,2:37182241:G:A_G,2:37182279:G:A_G,2:37182365:T:C_T,2:37182429:G:C_G,2:37182607:G:A_G,2:37182711:A:G_A,2:37182743:G:T_G,2:37182894:A:G_A,2:37182899:C:T_C,2:37182914:T:G_T,2:37183088:A:C_A,2:37183173:T:G_T,2:37183721:G:A_G,2:37183820:T:G_T,2:37183933:T:C_T,2:37183939:C:T_C,2:37184079:T:A_T,2:37184660:A:G_A,2:37185006:G:A_G,2:37185444:T:C_T,2:37185792:T:G_T,2:37186227:T:A_T,2:37186384:A:C_A,2:37187865:GA:G_GA,2:37198285:A:G_A,2:37201277:C:T_C,2:37203462:TA:T_TA,2:37207237:C:T_C,2:37207976:G:A_G,2:37208003:C:G_C,2:37210468:G:A_G,2:37215189:CAG:C_CAG,2:37219145:A:G_A,2:37220484:C:CA_C,2:37236717:C:A_C,2:37237087:C:T_C,2:37237098:G:A_G,2:37237250:G:A_G,2:37248833:G:C_G,2:37249545:C:G_C,2:37250771:A:G_A,2:37255382:A:G_A,2:37263224:T:G_T,2:37267448:A:G_A,2:37270395:G:A_G,2:37271545:C:T_C,2:37271966:G:A_G,2:37272263:C:T_C,2:37273328:T:G_T,2:37278693:C:T_C,2:37283273:T:G_T,2:37283351:T:TCTAA_T,2:37285126:TG:T_TG,2:37285135:T:G_T,2:37288815:G:A_G,2:37290423:A:G_A,2:37291573:T:C_T,2:37292567:T:C_T,2:37292639:C:T_C,2:37295028:T:C_T,2:37295224:C:A_C,2:37296768:C:T_C,2:37298877:T:A_T,2:37299235:G:A_G,2:37301168:C:T_C,2:37301206:A:G_A,2:37304796:T:C_T,2:37306032:T:C_T,2:37306679:G:T_G,2:37307768:G:A_G,2:37308825:G:GT_G,2:37310154:AATTG:A_AATTG,2:37310279:G:C_G,2:37313298:T:C_T,2:37313917:A:G_A,2:37314616:T:C_T,2:37314683:TAG:T_TAG,2:37314986:CACA:C_CACA,2:37316228:A:G_A,2:37322461:A:C_A,2:37326341:C:T_C,2:37327694:C:T_C,2:37327819:G:A_G,2:37329824:A:G_A,2:37332212:C:A_C,2:37332600:G:A_G,2:37333540:G:A_G,2:37334214:A:C_A,2:37348434:C:G_C,2:37366163:AG:A_AG,2:37368382:A:G_A,2:37368461:C:T_C,2:37368553:A:C_A,2:37368946:C:T_C,2:37369235:A:C_A
chr2:37252811-37252880	0.247567	0.40963	481	382	0.987310550242371	0.901960915563093	0.527962195677366	148.002883895153	6.24117581525834	0.936208970400371	2:37122157:CTA:C_CTA,2:37149566:T:TG_T,2:37152726:T:A_T,2:37153124:AT:A_AT,2:37153484:C:T_C,2:37153525:C:T_C,2:37154053:G:A_G,2:37154478:T:C_T,2:37154515:G:T_G,2:37154613:T:C_T,2:37154686:G:A_G,2:37154705:C:G_C,2:37154976:T:C_T,2:37155054:T:C_T,2:37155433:T:C_T,2:37155601:C:A_C,2:37155611:C:A_C,2:37155758:C:T_C,2:37156023:G:A_G,2:37156172:A:G_A,2:37156482:G:T_G,2:37156629:G:A_G,2:37156687:T:C_T,2:37157153:A:C_A,2:37157185:T:C_T,2:37157219:G:C_G,2:37157240:C:T_C,2:37157317:A:G_A,2:37157914:C:T_C,2:37158758:A:G_A,2:37158933:G:C_G,2:37159225:A:T_A,2:37159588:T:C_T,2:37159757:G:C_G,2:37160143:T:A_T,2:37160343:C:T_C,2:37160444:A:G_A,2:37160451:T:C_T,2:37161513:C:T_C,2:37161693:C:T_C,2:37161746:A:G_A,2:37161993:A:T_A,2:37162086:A:C_A,2:37162555:G:A_G,2:37162844:T:C_T,2:37163851:C:T_C,2:37164223:A:G_A,2:37164282:T:C_T,2:37164428:C:T_C,2:37164561:C:T_C,2:37164649:A:T_A,2:37165259:A:C_A,2:37165330:A:C_A,2:37166249:A:G_A,2:37166687:A:G_A,2:37166798:T:C_T,2:37168426:A:G_A,2:37168445:T:C_T,2:37168495:G:A_G,2:37168881:G:A_G,2:37168892:C:T_C,2:37169006:G:A_G,2:37169025:G:A_G,2:37169173:A:G_A,2:37169210:T:C_T,2:37169218:G:T_G,2:37169361:C:T_C,2:37169465:T:C_T,2:37169783:A:G_A,2:37170327:T:C_T,2:37170340:A:G_A,2:37170473:A:T_A,2:37170550:C:T_C,2:37170586:T:C_T,2:37170635:G:A_G,2:37170667:A:G_A,2:37170914:G:A_G,2:37170945:A:T_A,2:37172115:A:G_A,2:37172208:A:G_A,2:37172668:T:C_T,2:37173551:C:G_C,2:37174092:C:A_C,2:37174881:A:G_A,2:37175127:C:G_C,2:37175230:A:G_A,2:37175730:A:G_A,2:37175812:A:G_A,2:37177184:C:G_C,2:37178250:T:G_T,2:37178388:A:G_A,2:37178512:A:G_A,2:37178614:AT:A_AT,2:37179000:C:T_C,2:37179019:C:T_C,2:37179040:T:C_T,2:37179119:A:T_A,2:37179141:G:A_G,2:37179144:G:C_G,2:37179174:A:G_A,2:37179276:C:T_C,2:37179501:A:G_A,2:37179537:C:G_C,2:37179618:T:C_T,2:37179664:A:G_A,2:37179723:A:G_A,2:37180035:A:G_A,2:37180160:T:A_T,2:37180487:G:C_G,2:37180694:G:C_G,2:37180715:T:C_T,2:37180833:A:G_A,2:37180867:G:C_G,2:37181155:T:G_T,2:37181170:A:G_A,2:37181405:C:T_C,2:37181443:G:A_G,2:37181532:A:G_A,2:37181569:A:G_A,2:37181631:T:C_T,2:37181815:A:G_A,2:37182005:A:G_A,2:37182167:C:T_C,2:37182241:G:A_G,2:37182279:G:A_G,2:37182285:G:A_G,2:37182356:C:G_C,2:37182365:T:C_T,2:37182429:G:C_G,2:37182607:G:A_G,2:37182711:A:G_A,2:37182743:G:T_G,2:37182894:A:G_A,2:37182899:C:T_C,2:37182914:T:G_T,2:37183088:A:C_A,2:37183173:T:G_T,2:37183214:T:C_T,2:37183394:C:T_C,2:37183721:G:A_G,2:37183820:T:G_T,2:37183853:T:A_T,2:37183933:T:C_T,2:37183939:C:T_C,2:37184079:T:A_T,2:37184660:A:G_A,2:37184827:A:G_A,2:37185006:G:A_G,2:37185444:T:C_T,2:37185792:T:G_T,2:37186002:G:A_G,2:37186099:C:G_C,2:37186227:T:A_T,2:37186384:A:C_A,2:37186717:C:A_C,2:37187288:A:C_A,2:37187865:GA:G_GA,2:37188353:G:C_G,2:37189909:A:G_A,2:37192842:G:T_G,2:37194220:G:C_G,2:37195122:A:G_A,2:37196344:G:C_G,2:37197960:G:A_G,2:37198285:A:G_A,2:37198486:A:G_A,2:37201277:C:T_C,2:37201600:C:T_C,2:37203462:TA:T_TA,2:37204497:TG:T_TG,2:37204503:C:G_C,2:37205084:G:A_G,2:37206305:A:G_A,2:37207237:C:T_C,2:37207976:G:A_G,2:37208003:C:G_C,2:37208163:C:T_C,2:37210468:G:A_G,2:37210534:CATTCT:C_CATTCT,2:37211850:G:A_G,2:37213212:T:C_T,2:37213471:C:G_C,2:37215189:CAG:C_CAG,2:37217474:A:T_A,2:37217630:C:T_C,2:37217668:T:C_T,2:37217896:T:C_T,2:37219145:A:G_A,2:37220484:C:CA_C,2:37220801:G:A_G,2:37221783:C:T_C,2:37226486:T:C_T,2:37227075:C:G_C,2:37227143:A:G_A,2:37228889:C:T_C,2:37231568:G:A_G,2:37232527:G:T_G,2:37232592:A:G_A,2:37233091:A:G_A,2:37233444:T:A_T,2:37233557:G:A_G,2:37233996:A:G_A,2:37234330:G:A_G,2:37234643:C:T_C,2:37235085:T:A_T,2:37236477:G:T_G,2:37236499:A:G_A,2:37236717:C:A_C,2:37237087:C:T_C,2:37237098:G:A_G,2:37237250:G:A_G,2:37237287:A:G_A,2:37237368:C:G_C,2:37238166:A:G_A,2:37238286:T:C_T,2:37238763:C:T_C,2:37239539:A:G_A,2:37239703:G:A_G,2:37239741:C:CAA_C,2:37240121:T:C_T,2:37241421:G:T_G,2:37243367:A:G_A,2:37245661:T:C_T,2:37246512:A:C_A,2:37247971:C:G_C,2:37248833:G:C_G,2:37249545:C:G_C,2:37250100:C:T_C,2:37250651:C:A_C,2:37250771:A:G_A,2:37252613:C:T_C,2:37252719:C:T_C,2:37252816:A:C_A,2:37253106:A:G_A,2:37254839:A:G_A,2:37255312:AAAC:A_AAAC,2:37255382:A:G_A,2:37257572:A:G_A,2:37257583:G:A_G,2:37258072:A:T_A,2:37259384:A:G_A,2:37260580:G:A_G,2:37262480:C:A_C,2:37262734:G:A_G,2:37263224:T:G_T,2:37263889:G:C_G,2:37267448:A:G_A,2:37270274:C:T_C,2:37270395:G:A_G,2:37271545:C:T_C,2:37271966:G:A_G,2:37272146:T:C_T,2:37272263:C:T_C,2:37272924:A:G_A,2:37273292:G:C_G,2:37273328:T:G_T,2:37276795:C:T_C,2:37278384:C:G_C,2:37278418:A:G_A,2:37278693:C:T_C,2:37279023:T:C_T,2:37280201:T:C_T,2:37281290:A:G_A,2:37281990:C:A_C,2:37282870:G:C_G,2:37283273:T:G_T,2:37283351:T:TCTAA_T,2:37285126:TG:T_TG,2:37285135:T:G_T,2:37285825:C:T_C,2:37286620:G:T_G,2:37287059:C:T_C,2:37287421:T:C_T,2:37288737:T:G_T,2:37288815:G:A_G,2:37289807:A:G_A,2:37290123:T:C_T,2:37290423:A:G_A,2:37290902:G:C_G,2:37291304:T:A_T,2:37291573:T:C_T,2:37292567:T:C_T,2:37292625:C:T_C,2:37292639:C:T_C,2:37292826:A:G_A,2:37292936:G:T_G,2:37294707:G:C_G,2:37295028:T:C_T,2:37295224:C:A_C,2:37296768:C:T_C,2:37298877:T:A_T,2:37299020:C:T_C,2:37299024:CA:C_CA,2:37299235:G:A_G,2:37299694:A:C_A,2:37300250:A:G_A,2:37301020:CTTT:C_CTTT,2:37301168:C:T_C,2:37301206:A:G_A,2:37301335:C:T_C,2:37304380:G:T_G,2:37304796:T:C_T,2:37306032:T:C_T,2:37306679:G:T_G,2:37307768:G:A_G,2:37308586:T:C_T,2:37308825:G:GT_G,2:37309293:C:T_C,2:37309345:G:A_G,2:37309370:C:T_C,2:37310154:AATTG:A_AATTG,2:37310279:G:C_G,2:37310342:G:A_G,2:37312433:A:T_A,2:37313298:T:C_T,2:37313431:G:A_G,2:37313917:A:G_A,2:37314616:T:C_T,2:37314683:TAG:T_TAG,2:37314986:CACA:C_CACA,2:37316228:A:G_A,2:37318060:T:G_T,2:37319677:T:A_T,2:37319702:T:C_T,2:37322461:A:C_A,2:37322975:TA:T_TA,2:37323053:T:C_T,2:37323647:G:A_G,2:37323760:T:C_T,2:37323942:T:C_T,2:37326341:C:T_C,2:37327618:A:G_A,2:37327694:C:T_C,2:37327819:G:A_G,2:37327959:C:T_C,2:37328425:G:C_G,2:37329123:C:G_C,2:37329265:T:G_T,2:37329824:A:G_A,2:37331068:T:A_T,2:37332212:C:A_C,2:37332600:G:A_G,2:37333540:G:A_G,2:37334214:A:C_A,2:37334786:C:T_C,2:37335649:G:A_G,2:37337447:G:A_G,2:37338133:C:G_C,2:37339233:A:G_A,2:37340083:G:A_G,2:37340493:C:T_C,2:37341104:T:C_T,2:37344154:C:T_C,2:37345207:G:C_G,2:37345301:TGCTGGGGC:T_TGCTGGGGC,2:37345544:G:A_G,2:37345663:G:T_G,2:37346103:G:A_G,2:37346116:C:T_C,2:37346413:G:A_G,2:37346444:T:C_T,2:37346754:T:C_T,2:37346991:G:C_G,2:37347883:C:G_C,2:37348144:C:T_C,2:37348238:C:G_C,2:37348434:C:G_C,2:37348993:A:G_A,2:37349410:A:G_A,2:37349495:C:T_C,2:37349709:A:G_A,2:37349830:G:GA_G,2:37351065:G:A_G,2:37351160:G:C_G,2:37363141:G:A_G,2:37366100:T:C_T,2:37366163:AG:A_AG,2:37368382:A:G_A,2:37368461:C:T_C,2:37368553:A:C_A,2:37368946:C:T_C,2:37369235:A:C_A
chr2:37256616-37256671	0.331048	0.610159	480	221	0.937014656357382	0.693707634076224	0.677387414582576	106.831128057047	2.98425592451381	0.82808422068157	2:37122157:CTA:C_CTA,2:37149566:T:TG_T,2:37152726:T:A_T,2:37153124:AT:A_AT,2:37153484:C:T_C,2:37153525:C:T_C,2:37154053:G:A_G,2:37154478:T:C_T,2:37154515:G:T_G,2:37154613:T:C_T,2:37154686:G:A_G,2:37154705:C:G_C,2:37154976:T:C_T,2:37155054:T:C_T,2:37155433:T:C_T,2:37155611:C:A_C,2:37155758:C:T_C,2:37156172:A:G_A,2:37156482:G:T_G,2:37156629:G:A_G,2:37156687:T:C_T,2:37157185:T:C_T,2:37157219:G:C_G,2:37157240:C:T_C,2:37157317:A:G_A,2:37157914:C:T_C,2:37158758:A:G_A,2:37158933:G:C_G,2:37159225:A:T_A,2:37159588:T:C_T,2:37159757:G:C_G,2:37160143:T:A_T,2:37160343:C:T_C,2:37160444:A:G_A,2:37160451:T:C_T,2:37161513:C:T_C,2:37162086:A:C_A,2:37163851:C:T_C,2:37168426:A:G_A,2:37168495:G:A_G,2:37169218:G:T_G,2:37169361:C:T_C,2:37170550:C:T_C,2:37170945:A:T_A,2:37172208:A:G_A,2:37172668:T:C_T,2:37173551:C:G_C,2:37174881:A:G_A,2:37175127:C:G_C,2:37175230:A:G_A,2:37175730:A:G_A,2:37175812:A:G_A,2:37177184:C:G_C,2:37178250:T:G_T,2:37178512:A:G_A,2:37181170:A:G_A,2:37181443:G:A_G,2:37182285:G:A_G,2:37182356:C:G_C,2:37183214:T:C_T,2:37183394:C:T_C,2:37183853:T:A_T,2:37184827:A:G_A,2:37186002:G:A_G,2:37186099:C:G_C,2:37186717:C:A_C,2:37187288:A:C_A,2:37188353:G:C_G,2:37189909:A:G_A,2:37192842:G:T_G,2:37194220:G:C_G,2:37195122:A:G_A,2:37196344:G:C_G,2:37197960:G:A_G,2:37198486:A:G_A,2:37201600:C:T_C,2:37204497:TG:T_TG,2:37204503:C:G_C,2:37205084:G:A_G,2:37206305:A:G_A,2:37208163:C:T_C,2:37210534:CATTCT:C_CATTCT,2:37211850:G:A_G,2:37213212:T:C_T,2:37213471:C:G_C,2:37217474:A:T_A,2:37217630:C:T_C,2:37217668:T:C_T,2:37217896:T:C_T,2:37220801:G:A_G,2:37221783:C:T_C,2:37226486:T:C_T,2:37227075:C:G_C,2:37227143:A:G_A,2:37228889:C:T_C,2:37231568:G:A_G,2:37232527:G:T_G,2:37232592:A:G_A,2:37233091:A:G_A,2:37233444:T:A_T,2:37233557:G:A_G,2:37233996:A:G_A,2:37234330:G:A_G,2:37234643:C:T_C,2:37235085:T:A_T,2:37236477:G:T_G,2:37236499:A:G_A,2:37237287:A:G_A,2:37237368:C:G_C,2:37238166:A:G_A,2:37238286:T:C_T,2:37238763:C:T_C,2:37239539:A:G_A,2:37239703:G:A_G,2:37239741:C:CAA_C,2:37240121:T:C_T,2:37241421:G:T_G,2:37243367:A:G_A,2:37245661:T:C_T,2:37246512:A:C_A,2:37247971:C:G_C,2:37250100:C:T_C,2:37250651:C:A_C,2:37252613:C:T_C,2:37252719:C:T_C,2:37252816:A:C_A,2:37253106:A:G_A,2:37254839:A:G_A,2:37255312:AAAC:A_AAAC,2:37257572:A:G_A,2:37257583:G:A_G,2:37258072:A:T_A,2:37259384:A:G_A,2:37260580:G:A_G,2:37262480:C:A_C,2:37262734:G:A_G,2:37263889:G:C_G,2:37270274:C:T_C,2:37272146:T:C_T,2:37272924:A:G_A,2:37273292:G:C_G,2:37276795:C:T_C,2:37278384:C:G_C,2:37278418:A:G_A,2:37279023:T:C_T,2:37280201:T:C_T,2:37281290:A:G_A,2:37281990:C:A_C,2:37282870:G:C_G,2:37285825:C:T_C,2:37286620:G:T_G,2:37287059:C:T_C,2:37287421:T:C_T,2:37288737:T:G_T,2:37289807:A:G_A,2:37290123:T:C_T,2:37290902:G:C_G,2:37291304:T:A_T,2:37292625:C:T_C,2:37292826:A:G_A,2:37292936:G:T_G,2:37294707:G:C_G,2:37299020:C:T_C,2:37299024:CA:C_CA,2:37299694:A:C_A,2:37300250:A:G_A,2:37301020:CTTT:C_CTTT,2:37301335:C:T_C,2:37304380:G:T_G,2:37308586:T:C_T,2:37309293:C:T_C,2:37309345:G:A_G,2:37309370:C:T_C,2:37310342:G:A_G,2:37312433:A:T_A,2:37313431:G:A_G,2:37318060:T:G_T,2:37319677:T:A_T,2:37319702:T:C_T,2:37322975:TA:T_TA,2:37323053:T:C_T,2:37323647:G:A_G,2:37323760:T:C_T,2:37323942:T:C_T,2:37327618:A:G_A,2:37327959:C:T_C,2:37328425:G:C_G,2:37329123:C:G_C,2:37329265:T:G_T,2:37331068:T:A_T,2:37334786:C:T_C,2:37335649:G:A_G,2:37337447:G:A_G,2:37338133:C:G_C,2:37339233:A:G_A,2:37340083:G:A_G,2:37340493:C:T_C,2:37341104:T:C_T,2:37344154:C:T_C,2:37345207:G:C_G,2:37345301:TGCTGGGGC:T_TGCTGGGGC,2:37345544:G:A_G,2:37345663:G:T_G,2:37346103:G:A_G,2:37346116:C:T_C,2:37346413:G:A_G,2:37346444:T:C_T,2:37346754:T:C_T,2:37346991:G:C_G,2:37347883:C:G_C,2:37348144:C:T_C,2:37348238:C:G_C,2:37348993:A:G_A,2:37349410:A:G_A,2:37349495:C:T_C,2:37349709:A:G_A,2:37349830:G:GA_G,2:37351065:G:A_G,2:37351160:G:C_G,2:37363141:G:A_G,2:37366100:T:C_T
chr2:37257651-37257706	0.331176	0.511291	481	221	0.918976388902478	0.68374219178601	1.28225053713662	107.228477484134	3.62179711775841	0.828870996039171	2:37122157:CTA:C_CTA,2:37149566:T:TG_T,2:37152726:T:A_T,2:37153124:AT:A_AT,2:37153484:C:T_C,2:37153525:C:T_C,2:37154053:G:A_G,2:37154478:T:C_T,2:37154515:G:T_G,2:37154613:T:C_T,2:37154686:G:A_G,2:37154705:C:G_C,2:37154976:T:C_T,2:37155054:T:C_T,2:37155433:T:C_T,2:37155611:C:A_C,2:37155758:C:T_C,2:37156172:A:G_A,2:37156482:G:T_G,2:37156629:G:A_G,2:37156687:T:C_T,2:37157185:T:C_T,2:37157219:G:C_G,2:37157240:C:T_C,2:37157317:A:G_A,2:37157914:C:T_C,2:37158758:A:G_A,2:37158933:G:C_G,2:37159225:A:T_A,2:37159588:T:C_T,2:37159757:G:C_G,2:37160143:T:A_T,2:37160343:C:T_C,2:37160444:A:G_A,2:37160451:T:C_T,2:37161513:C:T_C,2:37162086:A:C_A,2:37163851:C:T_C,2:37168426:A:G_A,2:37168495:G:A_G,2:37169218:G:T_G,2:37169361:C:T_C,2:37170550:C:T_C,2:37170945:A:T_A,2:37172208:A:G_A,2:37172668:T:C_T,2:37173551:C:G_C,2:37174881:A:G_A,2:37175127:C:G_C,2:37175230:A:G_A,2:37175730:A:G_A,2:37175812:A:G_A,2:37177184:C:G_C,2:37178250:T:G_T,2:37178512:A:G_A,2:37181170:A:G_A,2:37181443:G:A_G,2:37182285:G:A_G,2:37182356:C:G_C,2:37183214:T:C_T,2:37183394:C:T_C,2:37183853:T:A_T,2:37184827:A:G_A,2:37186002:G:A_G,2:37186099:C:G_C,2:37186717:C:A_C,2:37187288:A:C_A,2:37188353:G:C_G,2:37189909:A:G_A,2:37192842:G:T_G,2:37194220:G:C_G,2:37195122:A:G_A,2:37196344:G:C_G,2:37197960:G:A_G,2:37198486:A:G_A,2:37201600:C:T_C,2:37204497:TG:T_TG,2:37204503:C:G_C,2:37205084:G:A_G,2:37206305:A:G_A,2:37208163:C:T_C,2:37210534:CATTCT:C_CATTCT,2:37211850:G:A_G,2:37213212:T:C_T,2:37213471:C:G_C,2:37217474:A:T_A,2:37217630:C:T_C,2:37217668:T:C_T,2:37217896:T:C_T,2:37220801:G:A_G,2:37221783:C:T_C,2:37226486:T:C_T,2:37227075:C:G_C,2:37227143:A:G_A,2:37228889:C:T_C,2:37231568:G:A_G,2:37232527:G:T_G,2:37232592:A:G_A,2:37233091:A:G_A,2:37233444:T:A_T,2:37233557:G:A_G,2:37233996:A:G_A,2:37234330:G:A_G,2:37234643:C:T_C,2:37235085:T:A_T,2:37236477:G:T_G,2:37236499:A:G_A,2:37237287:A:G_A,2:37237368:C:G_C,2:37238166:A:G_A,2:37238286:T:C_T,2:37238763:C:T_C,2:37239539:A:G_A,2:37239703:G:A_G,2:37239741:C:CAA_C,2:37240121:T:C_T,2:37241421:G:T_G,2:37243367:A:G_A,2:37245661:T:C_T,2:37246512:A:C_A,2:37247971:C:G_C,2:37250100:C:T_C,2:37250651:C:A_C,2:37252613:C:T_C,2:37252719:C:T_C,2:37252816:A:C_A,2:37253106:A:G_A,2:37254839:A:G_A,2:37255312:AAAC:A_AAAC,2:37257572:A:G_A,2:37257583:G:A_G,2:37258072:A:T_A,2:37259384:A:G_A,2:37260580:G:A_G,2:37262480:C:A_C,2:37262734:G:A_G,2:37263889:G:C_G,2:37270274:C:T_C,2:37272146:T:C_T,2:37272924:A:G_A,2:37273292:G:C_G,2:37276795:C:T_C,2:37278384:C:G_C,2:37278418:A:G_A,2:37279023:T:C_T,2:37280201:T:C_T,2:37281290:A:G_A,2:37281990:C:A_C,2:37282870:G:C_G,2:37285825:C:T_C,2:37286620:G:T_G,2:37287059:C:T_C,2:37287421:T:C_T,2:37288737:T:G_T,2:37289807:A:G_A,2:37290123:T:C_T,2:37290902:G:C_G,2:37291304:T:A_T,2:37292625:C:T_C,2:37292826:A:G_A,2:37292936:G:T_G,2:37294707:G:C_G,2:37299020:C:T_C,2:37299024:CA:C_CA,2:37299694:A:C_A,2:37300250:A:G_A,2:37301020:CTTT:C_CTTT,2:37301335:C:T_C,2:37304380:G:T_G,2:37308586:T:C_T,2:37309293:C:T_C,2:37309345:G:A_G,2:37309370:C:T_C,2:37310342:G:A_G,2:37312433:A:T_A,2:37313431:G:A_G,2:37318060:T:G_T,2:37319677:T:A_T,2:37319702:T:C_T,2:37322975:TA:T_TA,2:37323053:T:C_T,2:37323647:G:A_G,2:37323760:T:C_T,2:37323942:T:C_T,2:37327618:A:G_A,2:37327959:C:T_C,2:37328425:G:C_G,2:37329123:C:G_C,2:37329265:T:G_T,2:37331068:T:A_T,2:37334786:C:T_C,2:37335649:G:A_G,2:37337447:G:A_G,2:37338133:C:G_C,2:37339233:A:G_A,2:37340083:G:A_G,2:37340493:C:T_C,2:37341104:T:C_T,2:37344154:C:T_C,2:37345207:G:C_G,2:37345301:TGCTGGGGC:T_TGCTGGGGC,2:37345544:G:A_G,2:37345663:G:T_G,2:37346103:G:A_G,2:37346116:C:T_C,2:37346413:G:A_G,2:37346444:T:C_T,2:37346754:T:C_T,2:37346991:G:C_G,2:37347883:C:G_C,2:37348144:C:T_C,2:37348238:C:G_C,2:37348993:A:G_A,2:37349410:A:G_A,2:37349495:C:T_C,2:37349709:A:G_A,2:37349830:G:GA_G,2:37351065:G:A_G,2:37351160:G:C_G,2:37363141:G:A_G,2:37366100:T:C_T
chr2:37259040-37259076	0.285523	0.223128	481	221	0.946596022168377	0.693309433320548	0.135839318338194	73.4792602113175	1.32426654067114	0.689443887782259	2:37122157:CTA:C_CTA,2:37149566:T:TG_T,2:37152726:T:A_T,2:37153124:AT:A_AT,2:37153484:C:T_C,2:37153525:C:T_C,2:37154053:G:A_G,2:37154478:T:C_T,2:37154515:G:T_G,2:37154613:T:C_T,2:37154686:G:A_G,2:37154705:C:G_C,2:37154976:T:C_T,2:37155054:T:C_T,2:37155433:T:C_T,2:37155611:C:A_C,2:37155758:C:T_C,2:37156172:A:G_A,2:37156482:G:T_G,2:37156629:G:A_G,2:37156687:T:C_T,2:37157185:T:C_T,2:37157219:G:C_G,2:37157240:C:T_C,2:37157317:A:G_A,2:37157914:C:T_C,2:37158758:A:G_A,2:37158933:G:C_G,2:37159225:A:T_A,2:37159588:T:C_T,2:37159757:G:C_G,2:37160143:T:A_T,2:37160343:C:T_C,2:37160444:A:G_A,2:37160451:T:C_T,2:37161513:C:T_C,2:37162086:A:C_A,2:37163851:C:T_C,2:37168426:A:G_A,2:37168495:G:A_G,2:37169218:G:T_G,2:37169361:C:T_C,2:37170550:C:T_C,2:37170945:A:T_A,2:37172208:A:G_A,2:37172668:T:C_T,2:37173551:C:G_C,2:37174881:A:G_A,2:37175127:C:G_C,2:37175230:A:G_A,2:37175730:A:G_A,2:37175812:A:G_A,2:37177184:C:G_C,2:37178250:T:G_T,2:37178512:A:G_A,2:37181170:A:G_A,2:37181443:G:A_G,2:37182285:G:A_G,2:37182356:C:G_C,2:37183214:T:C_T,2:37183394:C:T_C,2:37183853:T:A_T,2:37184827:A:G_A,2:37186002:G:A_G,2:37186099:C:G_C,2:37186717:C:A_C,2:37187288:A:C_A,2:37188353:G:C_G,2:37189909:A:G_A,2:37192842:G:T_G,2:37194220:G:C_G,2:37195122:A:G_A,2:37196344:G:C_G,2:37197960:G:A_G,2:37198486:A:G_A,2:37201600:C:T_C,2:37204497:TG:T_TG,2:37204503:C:G_C,2:37205084:G:A_G,2:37206305:A:G_A,2:37208163:C:T_C,2:37210534:CATTCT:C_CATTCT,2:37211850:G:A_G,2:37213212:T:C_T,2:37213471:C:G_C,2:37217474:A:T_A,2:37217630:C:T_C,2:37217668:T:C_T,2:37217896:T:C_T,2:37220801:G:A_G,2:37221783:C:T_C,2:37226486:T:C_T,2:37227075:C:G_C,2:37227143:A:G_A,2:37228889:C:T_C,2:37231568:G:A_G,2:37232527:G:T_G,2:37232592:A:G_A,2:37233091:A:G_A,2:37233444:T:A_T,2:37233557:G:A_G,2:37233996:A:G_A,2:37234330:G:A_G,2:37234643:C:T_C,2:37235085:T:A_T,2:37236477:G:T_G,2:37236499:A:G_A,2:37237287:A:G_A,2:37237368:C:G_C,2:37238166:A:G_A,2:37238286:T:C_T,2:37238763:C:T_C,2:37239539:A:G_A,2:37239703:G:A_G,2:37239741:C:CAA_C,2:37240121:T:C_T,2:37241421:G:T_G,2:37243367:A:G_A,2:37245661:T:C_T,2:37246512:A:C_A,2:37247971:C:G_C,2:37250100:C:T_C,2:37250651:C:A_C,2:37252613:C:T_C,2:37252719:C:T_C,2:37252816:A:C_A,2:37253106:A:G_A,2:37254839:A:G_A,2:37255312:AAAC:A_AAAC,2:37257572:A:G_A,2:37257583:G:A_G,2:37258072:A:T_A,2:37259384:A:G_A,2:37260580:G:A_G,2:37262480:C:A_C,2:37262734:G:A_G,2:37263889:G:C_G,2:37270274:C:T_C,2:37272146:T:C_T,2:37272924:A:G_A,2:37273292:G:C_G,2:37276795:C:T_C,2:37278384:C:G_C,2:37278418:A:G_A,2:37279023:T:C_T,2:37280201:T:C_T,2:37281290:A:G_A,2:37281990:C:A_C,2:37282870:G:C_G,2:37285825:C:T_C,2:37286620:G:T_G,2:37287059:C:T_C,2:37287421:T:C_T,2:37288737:T:G_T,2:37289807:A:G_A,2:37290123:T:C_T,2:37290902:G:C_G,2:37291304:T:A_T,2:37292625:C:T_C,2:37292826:A:G_A,2:37292936:G:T_G,2:37294707:G:C_G,2:37299020:C:T_C,2:37299024:CA:C_CA,2:37299694:A:C_A,2:37300250:A:G_A,2:37301020:CTTT:C_CTTT,2:37301335:C:T_C,2:37304380:G:T_G,2:37308586:T:C_T,2:37309293:C:T_C,2:37309345:G:A_G,2:37309370:C:T_C,2:37310342:G:A_G,2:37312433:A:T_A,2:37313431:G:A_G,2:37318060:T:G_T,2:37319677:T:A_T,2:37319702:T:C_T,2:37322975:TA:T_TA,2:37323053:T:C_T,2:37323647:G:A_G,2:37323760:T:C_T,2:37323942:T:C_T,2:37327618:A:G_A,2:37327959:C:T_C,2:37328425:G:C_G,2:37329123:C:G_C,2:37329265:T:G_T,2:37331068:T:A_T,2:37334786:C:T_C,2:37335649:G:A_G,2:37337447:G:A_G,2:37338133:C:G_C,2:37339233:A:G_A,2:37340083:G:A_G,2:37340493:C:T_C,2:37341104:T:C_T,2:37344154:C:T_C,2:37345207:G:C_G,2:37345301:TGCTGGGGC:T_TGCTGGGGC,2:37345544:G:A_G,2:37345663:G:T_G,2:37346103:G:A_G,2:37346116:C:T_C,2:37346413:G:A_G,2:37346444:T:C_T,2:37346754:T:C_T,2:37346991:G:C_G,2:37347883:C:G_C,2:37348144:C:T_C,2:37348238:C:G_C,2:37348993:A:G_A,2:37349410:A:G_A,2:37349495:C:T_C,2:37349709:A:G_A,2:37349830:G:GA_G,2:37351065:G:A_G,2:37351160:G:C_G,2:37363141:G:A_G,2:37366100:T:C_T
chr2:37278923-37278960	0.385424	0.341723	473	221	0.880861292058689	0.402192585166091	0.123092620516186	74.9146022392484	0.762342730502721	0.562498534203067	2:37122157:CTA:C_CTA,2:37149566:T:TG_T,2:37152726:T:A_T,2:37153124:AT:A_AT,2:37153484:C:T_C,2:37153525:C:T_C,2:37154053:G:A_G,2:37154478:T:C_T,2:37154515:G:T_G,2:37154613:T:C_T,2:37154686:G:A_G,2:37154705:C:G_C,2:37154976:T:C_T,2:37155054:T:C_T,2:37155433:T:C_T,2:37155611:C:A_C,2:37155758:C:T_C,2:37156172:A:G_A,2:37156482:G:T_G,2:37156629:G:A_G,2:37156687:T:C_T,2:37157185:T:C_T,2:37157219:G:C_G,2:37157240:C:T_C,2:37157317:A:G_A,2:37157914:C:T_C,2:37158758:A:G_A,2:37158933:G:C_G,2:37159225:A:T_A,2:37159588:T:C_T,2:37159757:G:C_G,2:37160143:T:A_T,2:37160343:C:T_C,2:37160444:A:G_A,2:37160451:T:C_T,2:37161513:C:T_C,2:37162086:A:C_A,2:37163851:C:T_C,2:37168426:A:G_A,2:37168495:G:A_G,2:37169218:G:T_G,2:37169361:C:T_C,2:37170550:C:T_C,2:37170945:A:T_A,2:37172208:A:G_A,2:37172668:T:C_T,2:37173551:C:G_C,2:37174881:A:G_A,2:37175127:C:G_C,2:37175230:A:G_A,2:37175730:A:G_A,2:37175812:A:G_A,2:37177184:C:G_C,2:37178250:T:G_T,2:37178512:A:G_A,2:37181170:A:G_A,2:37181443:G:A_G,2:37182285:G:A_G,2:37182356:C:G_C,2:37183214:T:C_T,2:37183394:C:T_C,2:37183853:T:A_T,2:37184827:A:G_A,2:37186002:G:A_G,2:37186099:C:G_C,2:37186717:C:A_C,2:37187288:A:C_A,2:37188353:G:C_G,2:37189909:A:G_A,2:37192842:G:T_G,2:37194220:G:C_G,2:37195122:A:G_A,2:37196344:G:C_G,2:37197960:G:A_G,2:37198486:A:G_A,2:37201600:C:T_C,2:37204497:TG:T_TG,2:37204503:C:G_C,2:37205084:G:A_G,2:37206305:A:G_A,2:37208163:C:T_C,2:37210534:CATTCT:C_CATTCT,2:37211850:G:A_G,2:37213212:T:C_T,2:37213471:C:G_C,2:37217474:A:T_A,2:37217630:C:T_C,2:37217668:T:C_T,2:37217896:T:C_T,2:37220801:G:A_G,2:37221783:C:T_C,2:37226486:T:C_T,2:37227075:C:G_C,2:37227143:A:G_A,2:37228889:C:T_C,2:37231568:G:A_G,2:37232527:G:T_G,2:37232592:A:G_A,2:37233091:A:G_A,2:37233444:T:A_T,2:37233557:G:A_G,2:37233996:A:G_A,2:37234330:G:A_G,2:37234643:C:T_C,2:37235085:T:A_T,2:37236477:G:T_G,2:37236499:A:G_A,2:37237287:A:G_A,2:37237368:C:G_C,2:37238166:A:G_A,2:37238286:T:C_T,2:37238763:C:T_C,2:37239539:A:G_A,2:37239703:G:A_G,2:37239741:C:CAA_C,2:37240121:T:C_T,2:37241421:G:T_G,2:37243367:A:G_A,2:37245661:T:C_T,2:37246512:A:C_A,2:37247971:C:G_C,2:37250100:C:T_C,2:37250651:C:A_C,2:37252613:C:T_C,2:37252719:C:T_C,2:37252816:A:C_A,2:37253106:A:G_A,2:37254839:A:G_A,2:37255312:AAAC:A_AAAC,2:37257572:A:G_A,2:37257583:G:A_G,2:37258072:A:T_A,2:37259384:A:G_A,2:37260580:G:A_G,2:37262480:C:A_C,2:37262734:G:A_G,2:37263889:G:C_G,2:37270274:C:T_C,2:37272146:T:C_T,2:37272924:A:G_A,2:37273292:G:C_G,2:37276795:C:T_C,2:37278384:C:G_C,2:37278418:A:G_A,2:37279023:T:C_T,2:37280201:T:C_T,2:37281290:A:G_A,2:37281990:C:A_C,2:37282870:G:C_G,2:37285825:C:T_C,2:37286620:G:T_G,2:37287059:C:T_C,2:37287421:T:C_T,2:37288737:T:G_T,2:37289807:A:G_A,2:37290123:T:C_T,2:37290902:G:C_G,2:37291304:T:A_T,2:37292625:C:T_C,2:37292826:A:G_A,2:37292936:G:T_G,2:37294707:G:C_G,2:37299020:C:T_C,2:37299024:CA:C_CA,2:37299694:A:C_A,2:37300250:A:G_A,2:37301020:CTTT:C_CTTT,2:37301335:C:T_C,2:37304380:G:T_G,2:37308586:T:C_T,2:37309293:C:T_C,2:37309345:G:A_G,2:37309370:C:T_C,2:37310342:G:A_G,2:37312433:A:T_A,2:37313431:G:A_G,2:37318060:T:G_T,2:37319677:T:A_T,2:37319702:T:C_T,2:37322975:TA:T_TA,2:37323053:T:C_T,2:37323647:G:A_G,2:37323760:T:C_T,2:37323942:T:C_T,2:37327618:A:G_A,2:37327959:C:T_C,2:37328425:G:C_G,2:37329123:C:G_C,2:37329265:T:G_T,2:37331068:T:A_T,2:37334786:C:T_C,2:37335649:G:A_G,2:37337447:G:A_G,2:37338133:C:G_C,2:37339233:A:G_A,2:37340083:G:A_G,2:37340493:C:T_C,2:37341104:T:C_T,2:37344154:C:T_C,2:37345207:G:C_G,2:37345301:TGCTGGGGC:T_TGCTGGGGC,2:37345544:G:A_G,2:37345663:G:T_G,2:37346103:G:A_G,2:37346116:C:T_C,2:37346413:G:A_G,2:37346444:T:C_T,2:37346754:T:C_T,2:37346991:G:C_G,2:37347883:C:G_C,2:37348144:C:T_C,2:37348238:C:G_C,2:37348993:A:G_A,2:37349410:A:G_A,2:37349495:C:T_C,2:37349709:A:G_A,2:37349830:G:GA_G,2:37351065:G:A_G,2:37351160:G:C_G,2:37363141:G:A_G,2:37366100:T:C_T
chr2:37287213-37287303	0.362004	0.150674	483	161	0.907284197124597	0.445603266842581	4.62062743437834	169.582838719215	5.15991176178898	0.534241180036414	2:37155601:C:A_C,2:37156023:G:A_G,2:37157153:A:C_A,2:37161693:C:T_C,2:37161746:A:G_A,2:37161993:A:T_A,2:37162555:G:A_G,2:37162844:T:C_T,2:37164223:A:G_A,2:37164282:T:C_T,2:37164428:C:T_C,2:37164561:C:T_C,2:37164649:A:T_A,2:37165259:A:C_A,2:37165330:A:C_A,2:37166249:A:G_A,2:37166687:A:G_A,2:37166798:T:C_T,2:37168445:T:C_T,2:37168881:G:A_G,2:37168892:C:T_C,2:37169006:G:A_G,2:37169025:G:A_G,2:37169173:A:G_A,2:37169210:T:C_T,2:37169465:T:C_T,2:37169783:A:G_A,2:37170327:T:C_T,2:37170340:A:G_A,2:37170473:A:T_A,2:37170586:T:C_T,2:37170635:G:A_G,2:37170667:A:G_A,2:37170914:G:A_G,2:37172115:A:G_A,2:37174092:C:A_C,2:37178388:A:G_A,2:37178614:AT:A_AT,2:37179000:C:T_C,2:37179019:C:T_C,2:37179040:T:C_T,2:37179119:A:T_A,2:37179141:G:A_G,2:37179144:G:C_G,2:37179174:A:G_A,2:37179276:C:T_C,2:37179501:A:G_A,2:37179537:C:G_C,2:37179618:T:C_T,2:37179664:A:G_A,2:37179723:A:G_A,2:37180035:A:G_A,2:37180160:T:A_T,2:37180487:G:C_G,2:37180694:G:C_G,2:37180715:T:C_T,2:37180833:A:G_A,2:37180867:G:C_G,2:37181155:T:G_T,2:37181405:C:T_C,2:37181532:A:G_A,2:37181569:A:G_A,2:37181631:T:C_T,2:37181815:A:G_A,2:37182005:A:G_A,2:37182167:C:T_C,2:37182241:G:A_G,2:37182279:G:A_G,2:37182365:T:C_T,2:37182429:G:C_G,2:37182607:G:A_G,2:37182711:A:G_A,2:37182743:G:T_G,2:37182894:A:G_A,2:37182899:C:T_C,2:37182914:T:G_T,2:37183088:A:C_A,2:37183173:T:G_T,2:37183721:G:A_G,2:37183820:T:G_T,2:37183933:T:C_T,2:37183939:C:T_C,2:37184079:T:A_T,2:37184660:A:G_A,2:37185006:G:A_G,2:37185444:T:C_T,2:37185792:T:G_T,2:37186227:T:A_T,2:37186384:A:C_A,2:37187865:GA:G_GA,2:37198285:A:G_A,2:37201277:C:T_C,2:37203462:TA:T_TA,2:37207237:C:T_C,2:37207976:G:A_G,2:37208003:C:G_C,2:37210468:G:A_G,2:37215189:CAG:C_CAG,2:37219145:A:G_A,2:37220484:C:CA_C,2:37236717:C:A_C,2:37237087:C:T_C,2:37237098:G:A_G,2:37237250:G:A_G,2:37248833:G:C_G,2:37249545:C:G_C,2:37250771:A:G_A,2:37255382:A:G_A,2:37263224:T:G_T,2:37267448:A:G_A,2:37270395:G:A_G,2:37271545:C:T_C,2:37271966:G:A_G,2:37272263:C:T_C,2:37273328:T:G_T,2:37278693:C:T_C,2:37283273:T:G_T,2:37283351:T:TCTAA_T,2:37285126:TG:T_TG,2:37285135:T:G_T,2:37288815:G:A_G,2:37290423:A:G_A,2:37291573:T:C_T,2:37292567:T:C_T,2:37292639:C:T_C,2:37295028:T:C_T,2:37295224:C:A_C,2:37296768:C:T_C,2:37298877:T:A_T,2:37299235:G:A_G,2:37301168:C:T_C,2:37301206:A:G_A,2:37304796:T:C_T,2:37306032:T:C_T,2:37306679:G:T_G,2:37307768:G:A_G,2:37308825:G:GT_G,2:37310154:AATTG:A_AATTG,2:37310279:G:C_G,2:37313298:T:C_T,2:37313917:A:G_A,2:37314616:T:C_T,2:37314683:TAG:T_TAG,2:37314986:CACA:C_CACA,2:37316228:A:G_A,2:37322461:A:C_A,2:37326341:C:T_C,2:37327694:C:T_C,2:37327819:G:A_G,2:37329824:A:G_A,2:37332212:C:A_C,2:37332600:G:A_G,2:37333540:G:A_G,2:37334214:A:C_A,2:37348434:C:G_C,2:37366163:AG:A_AG,2:37368382:A:G_A,2:37368461:C:T_C,2:37368553:A:C_A,2:37368946:C:T_C,2:37369235:A:C_A
chr2:37289042-37289104	0.456122	0.208395	483	221	0.914925418727659	0.445539025591968	0.331133322125074	127.822893123803	1.48665588690067	0.567829359450827	2:37122157:CTA:C_CTA,2:37149566:T:TG_T,2:37152726:T:A_T,2:37153124:AT:A_AT,2:37153484:C:T_C,2:37153525:C:T_C,2:37154053:G:A_G,2:37154478:T:C_T,2:37154515:G:T_G,2:37154613:T:C_T,2:37154686:G:A_G,2:37154705:C:G_C,2:37154976:T:C_T,2:37155054:T:C_T,2:37155433:T:C_T,2:37155611:C:A_C,2:37155758:C:T_C,2:37156172:A:G_A,2:37156482:G:T_G,2:37156629:G:A_G,2:37156687:T:C_T,2:37157185:T:C_T,2:37157219:G:C_G,2:37157240:C:T_C,2:37157317:A:G_A,2:37157914:C:T_C,2:37158758:A:G_A,2:37158933:G:C_G,2:37159225:A:T_A,2:37159588:T:C_T,2:37159757:G:C_G,2:37160143:T:A_T,2:37160343:C:T_C,2:37160444:A:G_A,2:37160451:T:C_T,2:37161513:C:T_C,2:37162086:A:C_A,2:37163851:C:T_C,2:37168426:A:G_A,2:37168495:G:A_G,2:37169218:G:T_G,2:37169361:C:T_C,2:37170550:C:T_C,2:37170945:A:T_A,2:37172208:A:G_A,2:37172668:T:C_T,2:37173551:C:G_C,2:37174881:A:G_A,2:37175127:C:G_C,2:37175230:A:G_A,2:37175730:A:G_A,2:37175812:A:G_A,2:37177184:C:G_C,2:37178250:T:G_T,2:37178512:A:G_A,2:37181170:A:G_A,2:37181443:G:A_G,2:37182285:G:A_G,2:37182356:C:G_C,2:37183214:T:C_T,2:37183394:C:T_C,2:37183853:T:A_T,2:37184827:A:G_A,2:37186002:G:A_G,2:37186099:C:G_C,2:37186717:C:A_C,2:37187288:A:C_A,2:37188353:G:C_G,2:37189909:A:G_A,2:37192842:G:T_G,2:37194220:G:C_G,2:37195122:A:G_A,2:37196344:G:C_G,2:37197960:G:A_G,2:37198486:A:G_A,2:37201600:C:T_C,2:37204497:TG:T_TG,2:37204503:C:G_C,2:37205084:G:A_G,2:37206305:A:G_A,2:37208163:C:T_C,2:37210534:CATTCT:C_CATTCT,2:37211850:G:A_G,2:37213212:T:C_T,2:37213471:C:G_C,2:37217474:A:T_A,2:37217630:C:T_C,2:37217668:T:C_T,2:37217896:T:C_T,2:37220801:G:A_G,2:37221783:C:T_C,2:37226486:T:C_T,2:37227075:C:G_C,2:37227143:A:G_A,2:37228889:C:T_C,2:37231568:G:A_G,2:37232527:G:T_G,2:37232592:A:G_A,2:37233091:A:G_A,2:37233444:T:A_T,2:37233557:G:A_G,2:37233996:A:G_A,2:37234330:G:A_G,2:37234643:C:T_C,2:37235085:T:A_T,2:37236477:G:T_G,2:37236499:A:G_A,2:37237287:A:G_A,2:37237368:C:G_C,2:37238166:A:G_A,2:37238286:T:C_T,2:37238763:C:T_C,2:37239539:A:G_A,2:37239703:G:A_G,2:37239741:C:CAA_C,2:37240121:T:C_T,2:37241421:G:T_G,2:37243367:A:G_A,2:37245661:T:C_T,2:37246512:A:C_A,2:37247971:C:G_C,2:37250100:C:T_C,2:37250651:C:A_C,2:37252613:C:T_C,2:37252719:C:T_C,2:37252816:A:C_A,2:37253106:A:G_A,2:37254839:A:G_A,2:37255312:AAAC:A_AAAC,2:37257572:A:G_A,2:37257583:G:A_G,2:37258072:A:T_A,2:37259384:A:G_A,2:37260580:G:A_G,2:37262480:C:A_C,2:37262734:G:A_G,2:37263889:G:C_G,2:37270274:C:T_C,2:37272146:T:C_T,2:37272924:A:G_A,2:37273292:G:C_G,2:37276795:C:T_C,2:37278384:C:G_C,2:37278418:A:G_A,2:37279023:T:C_T,2:37280201:T:C_T,2:37281290:A:G_A,2:37281990:C:A_C,2:37282870:G:C_G,2:37285825:C:T_C,2:37286620:G:T_G,2:37287059:C:T_C,2:37287421:T:C_T,2:37288737:T:G_T,2:37289807:A:G_A,2:37290123:T:C_T,2:37290902:G:C_G,2:37291304:T:A_T,2:37292625:C:T_C,2:37292826:A:G_A,2:37292936:G:T_G,2:37294707:G:C_G,2:37299020:C:T_C,2:37299024:CA:C_CA,2:37299694:A:C_A,2:37300250:A:G_A,2:37301020:CTTT:C_CTTT,2:37301335:C:T_C,2:37304380:G:T_G,2:37308586:T:C_T,2:37309293:C:T_C,2:37309345:G:A_G,2:37309370:C:T_C,2:37310342:G:A_G,2:37312433:A:T_A,2:37313431:G:A_G,2:37318060:T:G_T,2:37319677:T:A_T,2:37319702:T:C_T,2:37322975:TA:T_TA,2:37323053:T:C_T,2:37323647:G:A_G,2:37323760:T:C_T,2:37323942:T:C_T,2:37327618:A:G_A,2:37327959:C:T_C,2:37328425:G:C_G,2:37329123:C:G_C,2:37329265:T:G_T,2:37331068:T:A_T,2:37334786:C:T_C,2:37335649:G:A_G,2:37337447:G:A_G,2:37338133:C:G_C,2:37339233:A:G_A,2:37340083:G:A_G,2:37340493:C:T_C,2:37341104:T:C_T,2:37344154:C:T_C,2:37345207:G:C_G,2:37345301:TGCTGGGGC:T_TGCTGGGGC,2:37345544:G:A_G,2:37345663:G:T_G,2:37346103:G:A_G,2:37346116:C:T_C,2:37346413:G:A_G,2:37346444:T:C_T,2:37346754:T:C_T,2:37346991:G:C_G,2:37347883:C:G_C,2:37348144:C:T_C,2:37348238:C:G_C,2:37348993:A:G_A,2:37349410:A:G_A,2:37349495:C:T_C,2:37349709:A:G_A,2:37349830:G:GA_G,2:37351065:G:A_G,2:37351160:G:C_G,2:37363141:G:A_G,2:37366100:T:C_T
chr2:37298400-37298434	0.408763	0.242262	478	161	0.847509166393718	0.306603124748604	0.106379315142444	71.3474888125811	0.564464077271643	0.456729607228809	2:37155601:C:A_C,2:37156023:G:A_G,2:37157153:A:C_A,2:37161693:C:T_C,2:37161746:A:G_A,2:37161993:A:T_A,2:37162555:G:A_G,2:37162844:T:C_T,2:37164223:A:G_A,2:37164282:T:C_T,2:37164428:C:T_C,2:37164561:C:T_C,2:37164649:A:T_A,2:37165259:A:C_A,2:37165330:A:C_A,2:37166249:A:G_A,2:37166687:A:G_A,2:37166798:T:C_T,2:37168445:T:C_T,2:37168881:G:A_G,2:37168892:C:T_C,2:37169006:G:A_G,2:37169025:G:A_G,2:37169173:A:G_A,2:37169210:T:C_T,2:37169465:T:C_T,2:37169783:A:G_A,2:37170327:T:C_T,2:37170340:A:G_A,2:37170473:A:T_A,2:37170586:T:C_T,2:37170635:G:A_G,2:37170667:A:G_A,2:37170914:G:A_G,2:37172115:A:G_A,2:37174092:C:A_C,2:37178388:A:G_A,2:37178614:AT:A_AT,2:37179000:C:T_C,2:37179019:C:T_C,2:37179040:T:C_T,2:37179119:A:T_A,2:37179141:G:A_G,2:37179144:G:C_G,2:37179174:A:G_A,2:37179276:C:T_C,2:37179501:A:G_A,2:37179537:C:G_C,2:37179618:T:C_T,2:37179664:A:G_A,2:37179723:A:G_A,2:37180035:A:G_A,2:37180160:T:A_T,2:37180487:G:C_G,2:37180694:G:C_G,2:37180715:T:C_T,2:37180833:A:G_A,2:37180867:G:C_G,2:37181155:T:G_T,2:37181405:C:T_C,2:37181532:A:G_A,2:37181569:A:G_A,2:37181631:T:C_T,2:37181815:A:G_A,2:37182005:A:G_A,2:37182167:C:T_C,2:37182241:G:A_G,2:37182279:G:A_G,2:37182365:T:C_T,2:37182429:G:C_G,2:37182607:G:A_G,2:37182711:A:G_A,2:37182743:G:T_G,2:37182894:A:G_A,2:37182899:C:T_C,2:37182914:T:G_T,2:37183088:A:C_A,2:37183173:T:G_T,2:37183721:G:A_G,2:37183820:T:G_T,2:37183933:T:C_T,2:37183939:C:T_C,2:37184079:T:A_T,2:37184660:A:G_A,2:37185006:G:A_G,2:37185444:T:C_T,2:37185792:T:G_T,2:37186227:T:A_T,2:37186384:A:C_A,2:37187865:GA:G_GA,2:37198285:A:G_A,2:37201277:C:T_C,2:37203462:TA:T_TA,2:37207237:C:T_C,2:37207976:G:A_G,2:37208003:C:G_C,2:37210468:G:A_G,2:37215189:CAG:C_CAG,2:37219145:A:G_A,2:37220484:C:CA_C,2:37236717:C:A_C,2:37237087:C:T_C,2:37237098:G:A_G,2:37237250:G:A_G,2:37248833:G:C_G,2:37249545:C:G_C,2:37250771:A:G_A,2:37255382:A:G_A,2:37263224:T:G_T,2:37267448:A:G_A,2:37270395:G:A_G,2:37271545:C:T_C,2:37271966:G:A_G,2:37272263:C:T_C,2:37273328:T:G_T,2:37278693:C:T_C,2:37283273:T:G_T,2:37283351:T:TCTAA_T,2:37285126:TG:T_TG,2:37285135:T:G_T,2:37288815:G:A_G,2:37290423:A:G_A,2:37291573:T:C_T,2:37292567:T:C_T,2:37292639:C:T_C,2:37295028:T:C_T,2:37295224:C:A_C,2:37296768:C:T_C,2:37298877:T:A_T,2:37299235:G:A_G,2:37301168:C:T_C,2:37301206:A:G_A,2:37304796:T:C_T,2:37306032:T:C_T,2:37306679:G:T_G,2:37307768:G:A_G,2:37308825:G:GT_G,2:37310154:AATTG:A_AATTG,2:37310279:G:C_G,2:37313298:T:C_T,2:37313917:A:G_A,2:37314616:T:C_T,2:37314683:TAG:T_TAG,2:37314986:CACA:C_CACA,2:37316228:A:G_A,2:37322461:A:C_A,2:37326341:C:T_C,2:37327694:C:T_C,2:37327819:G:A_G,2:37329824:A:G_A,2:37332212:C:A_C,2:37332600:G:A_G,2:37333540:G:A_G,2:37334214:A:C_A,2:37348434:C:G_C,2:37366163:AG:A_AG,2:37368382:A:G_A,2:37368461:C:T_C,2:37368553:A:C_A,2:37368946:C:T_C,2:37369235:A:C_A
chr2:37299494-37299577	0.428128	0.552983	483	221	0.979291733877795	0.881284668035599	2.41824941016459	153.739747950321	10.5493611247144	0.953004531229958	2:37122157:CTA:C_CTA,2:37149566:T:TG_T,2:37152726:T:A_T,2:37153124:AT:A_AT,2:37153484:C:T_C,2:37153525:C:T_C,2:37154053:G:A_G,2:37154478:T:C_T,2:37154515:G:T_G,2:37154613:T:C_T,2:37154686:G:A_G,2:37154705:C:G_C,2:37154976:T:C_T,2:37155054:T:C_T,2:37155433:T:C_T,2:37155611:C:A_C,2:37155758:C:T_C,2:37156172:A:G_A,2:37156482:G:T_G,2:37156629:G:A_G,2:37156687:T:C_T,2:37157185:T:C_T,2:37157219:G:C_G,2:37157240:C:T_C,2:37157317:A:G_A,2:37157914:C:T_C,2:37158758:A:G_A,2:37158933:G:C_G,2:37159225:A:T_A,2:37159588:T:C_T,2:37159757:G:C_G,2:37160143:T:A_T,2:37160343:C:T_C,2:37160444:A:G_A,2:37160451:T:C_T,2:37161513:C:T_C,2:37162086:A:C_A,2:37163851:C:T_C,2:37168426:A:G_A,2:37168495:G:A_G,2:37169218:G:T_G,2:37169361:C:T_C,2:37170550:C:T_C,2:37170945:A:T_A,2:37172208:A:G_A,2:37172668:T:C_T,2:37173551:C:G_C,2:37174881:A:G_A,2:37175127:C:G_C,2:37175230:A:G_A,2:37175730:A:G_A,2:37175812:A:G_A,2:37177184:C:G_C,2:37178250:T:G_T,2:37178512:A:G_A,2:37181170:A:G_A,2:37181443:G:A_G,2:37182285:G:A_G,2:37182356:C:G_C,2:37183214:T:C_T,2:37183394:C:T_C,2:37183853:T:A_T,2:37184827:A:G_A,2:37186002:G:A_G,2:37186099:C:G_C,2:37186717:C:A_C,2:37187288:A:C_A,2:37188353:G:C_G,2:37189909:A:G_A,2:37192842:G:T_G,2:37194220:G:C_G,2:37195122:A:G_A,2:37196344:G:C_G,2:37197960:G:A_G,2:37198486:A:G_A,2:37201600:C:T_C,2:37204497:TG:T_TG,2:37204503:C:G_C,2:37205084:G:A_G,2:37206305:A:G_A,2:37208163:C:T_C,2:37210534:CATTCT:C_CATTCT,2:37211850:G:A_G,2:37213212:T:C_T,2:37213471:C:G_C,2:37217474:A:T_A,2:37217630:C:T_C,2:37217668:T:C_T,2:37217896:T:C_T,2:37220801:G:A_G,2:37221783:C:T_C,2:37226486:T:C_T,2:37227075:C:G_C,2:37227143:A:G_A,2:37228889:C:T_C,2:37231568:G:A_G,2:37232527:G:T_G,2:37232592:A:G_A,2:37233091:A:G_A,2:37233444:T:A_T,2:37233557:G:A_G,2:37233996:A:G_A,2:37234330:G:A_G,2:37234643:C:T_C,2:37235085:T:A_T,2:37236477:G:T_G,2:37236499:A:G_A,2:37237287:A:G_A,2:37237368:C:G_C,2:37238166:A:G_A,2:37238286:T:C_T,2:37238763:C:T_C,2:37239539:A:G_A,2:37239703:G:A_G,2:37239741:C:CAA_C,2:37240121:T:C_T,2:37241421:G:T_G,2:37243367:A:G_A,2:37245661:T:C_T,2:37246512:A:C_A,2:37247971:C:G_C,2:37250100:C:T_C,2:37250651:C:A_C,2:37252613:C:T_C,2:37252719:C:T_C,2:37252816:A:C_A,2:37253106:A:G_A,2:37254839:A:G_A,2:37255312:AAAC:A_AAAC,2:37257572:A:G_A,2:37257583:G:A_G,2:37258072:A:T_A,2:37259384:A:G_A,2:37260580:G:A_G,2:37262480:C:A_C,2:37262734:G:A_G,2:37263889:G:C_G,2:37270274:C:T_C,2:37272146:T:C_T,2:37272924:A:G_A,2:37273292:G:C_G,2:37276795:C:T_C,2:37278384:C:G_C,2:37278418:A:G_A,2:37279023:T:C_T,2:37280201:T:C_T,2:37281290:A:G_A,2:37281990:C:A_C,2:37282870:G:C_G,2:37285825:C:T_C,2:37286620:G:T_G,2:37287059:C:T_C,2:37287421:T:C_T,2:37288737:T:G_T,2:37289807:A:G_A,2:37290123:T:C_T,2:37290902:G:C_G,2:37291304:T:A_T,2:37292625:C:T_C,2:37292826:A:G_A,2:37292936:G:T_G,2:37294707:G:C_G,2:37299020:C:T_C,2:37299024:CA:C_CA,2:37299694:A:C_A,2:37300250:A:G_A,2:37301020:CTTT:C_CTTT,2:37301335:C:T_C,2:37304380:G:T_G,2:37308586:T:C_T,2:37309293:C:T_C,2:37309345:G:A_G,2:37309370:C:T_C,2:37310342:G:A_G,2:37312433:A:T_A,2:37313431:G:A_G,2:37318060:T:G_T,2:37319677:T:A_T,2:37319702:T:C_T,2:37322975:TA:T_TA,2:37323053:T:C_T,2:37323647:G:A_G,2:37323760:T:C_T,2:37323942:T:C_T,2:37327618:A:G_A,2:37327959:C:T_C,2:37328425:G:C_G,2:37329123:C:G_C,2:37329265:T:G_T,2:37331068:T:A_T,2:37334786:C:T_C,2:37335649:G:A_G,2:37337447:G:A_G,2:37338133:C:G_C,2:37339233:A:G_A,2:37340083:G:A_G,2:37340493:C:T_C,2:37341104:T:C_T,2:37344154:C:T_C,2:37345207:G:C_G,2:37345301:TGCTGGGGC:T_TGCTGGGGC,2:37345544:G:A_G,2:37345663:G:T_G,2:37346103:G:A_G,2:37346116:C:T_C,2:37346413:G:A_G,2:37346444:T:C_T,2:37346754:T:C_T,2:37346991:G:C_G,2:37347883:C:G_C,2:37348144:C:T_C,2:37348238:C:G_C,2:37348993:A:G_A,2:37349410:A:G_A,2:37349495:C:T_C,2:37349709:A:G_A,2:37349830:G:GA_G,2:37351065:G:A_G,2:37351160:G:C_G,2:37363141:G:A_G,2:37366100:T:C_T
chr2:37309833-37309879	0.472793	0.409926	480	221	0.880712789432256	0.328271827472621	0.118489891538776	92.8865404424063	0.698767140195698	0.491561124427423	2:37122157:CTA:C_CTA,2:37149566:T:TG_T,2:37152726:T:A_T,2:37153124:AT:A_AT,2:37153484:C:T_C,2:37153525:C:T_C,2:37154053:G:A_G,2:37154478:T:C_T,2:37154515:G:T_G,2:37154613:T:C_T,2:37154686:G:A_G,2:37154705:C:G_C,2:37154976:T:C_T,2:37155054:T:C_T,2:37155433:T:C_T,2:37155611:C:A_C,2:37155758:C:T_C,2:37156172:A:G_A,2:37156482:G:T_G,2:37156629:G:A_G,2:37156687:T:C_T,2:37157185:T:C_T,2:37157219:G:C_G,2:37157240:C:T_C,2:37157317:A:G_A,2:37157914:C:T_C,2:37158758:A:G_A,2:37158933:G:C_G,2:37159225:A:T_A,2:37159588:T:C_T,2:37159757:G:C_G,2:37160143:T:A_T,2:37160343:C:T_C,2:37160444:A:G_A,2:37160451:T:C_T,2:37161513:C:T_C,2:37162086:A:C_A,2:37163851:C:T_C,2:37168426:A:G_A,2:37168495:G:A_G,2:37169218:G:T_G,2:37169361:C:T_C,2:37170550:C:T_C,2:37170945:A:T_A,2:37172208:A:G_A,2:37172668:T:C_T,2:37173551:C:G_C,2:37174881:A:G_A,2:37175127:C:G_C,2:37175230:A:G_A,2:37175730:A:G_A,2:37175812:A:G_A,2:37177184:C:G_C,2:37178250:T:G_T,2:37178512:A:G_A,2:37181170:A:G_A,2:37181443:G:A_G,2:37182285:G:A_G,2:37182356:C:G_C,2:37183214:T:C_T,2:37183394:C:T_C,2:37183853:T:A_T,2:37184827:A:G_A,2:37186002:G:A_G,2:37186099:C:G_C,2:37186717:C:A_C,2:37187288:A:C_A,2:37188353:G:C_G,2:37189909:A:G_A,2:37192842:G:T_G,2:37194220:G:C_G,2:37195122:A:G_A,2:37196344:G:C_G,2:37197960:G:A_G,2:37198486:A:G_A,2:37201600:C:T_C,2:37204497:TG:T_TG,2:37204503:C:G_C,2:37205084:G:A_G,2:37206305:A:G_A,2:37208163:C:T_C,2:37210534:CATTCT:C_CATTCT,2:37211850:G:A_G,2:37213212:T:C_T,2:37213471:C:G_C,2:37217474:A:T_A,2:37217630:C:T_C,2:37217668:T:C_T,2:37217896:T:C_T,2:37220801:G:A_G,2:37221783:C:T_C,2:37226486:T:C_T,2:37227075:C:G_C,2:37227143:A:G_A,2:37228889:C:T_C,2:37231568:G:A_G,2:37232527:G:T_G,2:37232592:A:G_A,2:37233091:A:G_A,2:37233444:T:A_T,2:37233557:G:A_G,2:37233996:A:G_A,2:37234330:G:A_G,2:37234643:C:T_C,2:37235085:T:A_T,2:37236477:G:T_G,2:37236499:A:G_A,2:37237287:A:G_A,2:37237368:C:G_C,2:37238166:A:G_A,2:37238286:T:C_T,2:37238763:C:T_C,2:37239539:A:G_A,2:37239703:G:A_G,2:37239741:C:CAA_C,2:37240121:T:C_T,2:37241421:G:T_G,2:37243367:A:G_A,2:37245661:T:C_T,2:37246512:A:C_A,2:37247971:C:G_C,2:37250100:C:T_C,2:37250651:C:A_C,2:37252613:C:T_C,2:37252719:C:T_C,2:37252816:A:C_A,2:37253106:A:G_A,2:37254839:A:G_A,2:37255312:AAAC:A_AAAC,2:37257572:A:G_A,2:37257583:G:A_G,2:37258072:A:T_A,2:37259384:A:G_A,2:37260580:G:A_G,2:37262480:C:A_C,2:37262734:G:A_G,2:37263889:G:C_G,2:37270274:C:T_C,2:37272146:T:C_T,2:37272924:A:G_A,2:37273292:G:C_G,2:37276795:C:T_C,2:37278384:C:G_C,2:37278418:A:G_A,2:37279023:T:C_T,2:37280201:T:C_T,2:37281290:A:G_A,2:37281990:C:A_C,2:37282870:G:C_G,2:37285825:C:T_C,2:37286620:G:T_G,2:37287059:C:T_C,2:37287421:T:C_T,2:37288737:T:G_T,2:37289807:A:G_A,2:37290123:T:C_T,2:37290902:G:C_G,2:37291304:T:A_T,2:37292625:C:T_C,2:37292826:A:G_A,2:37292936:G:T_G,2:37294707:G:C_G,2:37299020:C:T_C,2:37299024:CA:C_CA,2:37299694:A:C_A,2:37300250:A:G_A,2:37301020:CTTT:C_CTTT,2:37301335:C:T_C,2:37304380:G:T_G,2:37308586:T:C_T,2:37309293:C:T_C,2:37309345:G:A_G,2:37309370:C:T_C,2:37310342:G:A_G,2:37312433:A:T_A,2:37313431:G:A_G,2:37318060:T:G_T,2:37319677:T:A_T,2:37319702:T:C_T,2:37322975:TA:T_TA,2:37323053:T:C_T,2:37323647:G:A_G,2:37323760:T:C_T,2:37323942:T:C_T,2:37327618:A:G_A,2:37327959:C:T_C,2:37328425:G:C_G,2:37329123:C:G_C,2:37329265:T:G_T,2:37331068:T:A_T,2:37334786:C:T_C,2:37335649:G:A_G,2:37337447:G:A_G,2:37338133:C:G_C,2:37339233:A:G_A,2:37340083:G:A_G,2:37340493:C:T_C,2:37341104:T:C_T,2:37344154:C:T_C,2:37345207:G:C_G,2:37345301:TGCTGGGGC:T_TGCTGGGGC,2:37345544:G:A_G,2:37345663:G:T_G,2:37346103:G:A_G,2:37346116:C:T_C,2:37346413:G:A_G,2:37346444:T:C_T,2:37346754:T:C_T,2:37346991:G:C_G,2:37347883:C:G_C,2:37348144:C:T_C,2:37348238:C:G_C,2:37348993:A:G_A,2:37349410:A:G_A,2:37349495:C:T_C,2:37349709:A:G_A,2:37349830:G:GA_G,2:37351065:G:A_G,2:37351160:G:C_G,2:37363141:G:A_G,2:37366100:T:C_T
chr2:37313326-37313362	0.476633	0.239443	478	221	0.892673543058976	0.433527582231389	0.1169902723445	74.8666012307799	0.820907862916125	0.618224015574036	2:37122157:CTA:C_CTA,2:37149566:T:TG_T,2:37152726:T:A_T,2:37153124:AT:A_AT,2:37153484:C:T_C,2:37153525:C:T_C,2:37154053:G:A_G,2:37154478:T:C_T,2:37154515:G:T_G,2:37154613:T:C_T,2:37154686:G:A_G,2:37154705:C:G_C,2:37154976:T:C_T,2:37155054:T:C_T,2:37155433:T:C_T,2:37155611:C:A_C,2:37155758:C:T_C,2:37156172:A:G_A,2:37156482:G:T_G,2:37156629:G:A_G,2:37156687:T:C_T,2:37157185:T:C_T,2:37157219:G:C_G,2:37157240:C:T_C,2:37157317:A:G_A,2:37157914:C:T_C,2:37158758:A:G_A,2:37158933:G:C_G,2:37159225:A:T_A,2:37159588:T:C_T,2:37159757:G:C_G,2:37160143:T:A_T,2:37160343:C:T_C,2:37160444:A:G_A,2:37160451:T:C_T,2:37161513:C:T_C,2:37162086:A:C_A,2:37163851:C:T_C,2:37168426:A:G_A,2:37168495:G:A_G,2:37169218:G:T_G,2:37169361:C:T_C,2:37170550:C:T_C,2:37170945:A:T_A,2:37172208:A:G_A,2:37172668:T:C_T,2:37173551:C:G_C,2:37174881:A:G_A,2:37175127:C:G_C,2:37175230:A:G_A,2:37175730:A:G_A,2:37175812:A:G_A,2:37177184:C:G_C,2:37178250:T:G_T,2:37178512:A:G_A,2:37181170:A:G_A,2:37181443:G:A_G,2:37182285:G:A_G,2:37182356:C:G_C,2:37183214:T:C_T,2:37183394:C:T_C,2:37183853:T:A_T,2:37184827:A:G_A,2:37186002:G:A_G,2:37186099:C:G_C,2:37186717:C:A_C,2:37187288:A:C_A,2:37188353:G:C_G,2:37189909:A:G_A,2:37192842:G:T_G,2:37194220:G:C_G,2:37195122:A:G_A,2:37196344:G:C_G,2:37197960:G:A_G,2:37198486:A:G_A,2:37201600:C:T_C,2:37204497:TG:T_TG,2:37204503:C:G_C,2:37205084:G:A_G,2:37206305:A:G_A,2:37208163:C:T_C,2:37210534:CATTCT:C_CATTCT,2:37211850:G:A_G,2:37213212:T:C_T,2:37213471:C:G_C,2:37217474:A:T_A,2:37217630:C:T_C,2:37217668:T:C_T,2:37217896:T:C_T,2:37220801:G:A_G,2:37221783:C:T_C,2:37226486:T:C_T,2:37227075:C:G_C,2:37227143:A:G_A,2:37228889:C:T_C,2:37231568:G:A_G,2:37232527:G:T_G,2:37232592:A:G_A,2:37233091:A:G_A,2:37233444:T:A_T,2:37233557:G:A_G,2:37233996:A:G_A,2:37234330:G:A_G,2:37234643:C:T_C,2:37235085:T:A_T,2:37236477:G:T_G,2:37236499:A:G_A,2:37237287:A:G_A,2:37237368:C:G_C,2:37238166:A:G_A,2:37238286:T:C_T,2:37238763:C:T_C,2:37239539:A:G_A,2:37239703:G:A_G,2:37239741:C:CAA_C,2:37240121:T:C_T,2:37241421:G:T_G,2:37243367:A:G_A,2:37245661:T:C_T,2:37246512:A:C_A,2:37247971:C:G_C,2:37250100:C:T_C,2:37250651:C:A_C,2:37252613:C:T_C,2:37252719:C:T_C,2:37252816:A:C_A,2:37253106:A:G_A,2:37254839:A:G_A,2:37255312:AAAC:A_AAAC,2:37257572:A:G_A,2:37257583:G:A_G,2:37258072:A:T_A,2:37259384:A:G_A,2:37260580:G:A_G,2:37262480:C:A_C,2:37262734:G:A_G,2:37263889:G:C_G,2:37270274:C:T_C,2:37272146:T:C_T,2:37272924:A:G_A,2:37273292:G:C_G,2:37276795:C:T_C,2:37278384:C:G_C,2:37278418:A:G_A,2:37279023:T:C_T,2:37280201:T:C_T,2:37281290:A:G_A,2:37281990:C:A_C,2:37282870:G:C_G,2:37285825:C:T_C,2:37286620:G:T_G,2:37287059:C:T_C,2:37287421:T:C_T,2:37288737:T:G_T,2:37289807:A:G_A,2:37290123:T:C_T,2:37290902:G:C_G,2:37291304:T:A_T,2:37292625:C:T_C,2:37292826:A:G_A,2:37292936:G:T_G,2:37294707:G:C_G,2:37299020:C:T_C,2:37299024:CA:C_CA,2:37299694:A:C_A,2:37300250:A:G_A,2:37301020:CTTT:C_CTTT,2:37301335:C:T_C,2:37304380:G:T_G,2:37308586:T:C_T,2:37309293:C:T_C,2:37309345:G:A_G,2:37309370:C:T_C,2:37310342:G:A_G,2:37312433:A:T_A,2:37313431:G:A_G,2:37318060:T:G_T,2:37319677:T:A_T,2:37319702:T:C_T,2:37322975:TA:T_TA,2:37323053:T:C_T,2:37323647:G:A_G,2:37323760:T:C_T,2:37323942:T:C_T,2:37327618:A:G_A,2:37327959:C:T_C,2:37328425:G:C_G,2:37329123:C:G_C,2:37329265:T:G_T,2:37331068:T:A_T,2:37334786:C:T_C,2:37335649:G:A_G,2:37337447:G:A_G,2:37338133:C:G_C,2:37339233:A:G_A,2:37340083:G:A_G,2:37340493:C:T_C,2:37341104:T:C_T,2:37344154:C:T_C,2:37345207:G:C_G,2:37345301:TGCTGGGGC:T_TGCTGGGGC,2:37345544:G:A_G,2:37345663:G:T_G,2:37346103:G:A_G,2:37346116:C:T_C,2:37346413:G:A_G,2:37346444:T:C_T,2:37346754:T:C_T,2:37346991:G:C_G,2:37347883:C:G_C,2:37348144:C:T_C,2:37348238:C:G_C,2:37348993:A:G_A,2:37349410:A:G_A,2:37349495:C:T_C,2:37349709:A:G_A,2:37349830:G:GA_G,2:37351065:G:A_G,2:37351160:G:C_G,2:37363141:G:A_G,2:37366100:T:C_T
chr2:37320408-37320461	0.0631365	0.238805	484	161	0.86212683704658	0.0458392549227411	0.11686400875978	108.281623301525	0.581793315894407	0.399334115494164	2:37155601:C:A_C,2:37156023:G:A_G,2:37157153:A:C_A,2:37161693:C:T_C,2:37161746:A:G_A,2:37161993:A:T_A,2:37162555:G:A_G,2:37162844:T:C_T,2:37164223:A:G_A,2:37164282:T:C_T,2:37164428:C:T_C,2:37164561:C:T_C,2:37164649:A:T_A,2:37165259:A:C_A,2:37165330:A:C_A,2:37166249:A:G_A,2:37166687:A:G_A,2:37166798:T:C_T,2:37168445:T:C_T,2:37168881:G:A_G,2:37168892:C:T_C,2:37169006:G:A_G,2:37169025:G:A_G,2:37169173:A:G_A,2:37169210:T:C_T,2:37169465:T:C_T,2:37169783:A:G_A,2:37170327:T:C_T,2:37170340:A:G_A,2:37170473:A:T_A,2:37170586:T:C_T,2:37170635:G:A_G,2:37170667:A:G_A,2:37170914:G:A_G,2:37172115:A:G_A,2:37174092:C:A_C,2:37178388:A:G_A,2:37178614:AT:A_AT,2:37179000:C:T_C,2:37179019:C:T_C,2:37179040:T:C_T,2:37179119:A:T_A,2:37179141:G:A_G,2:37179144:G:C_G,2:37179174:A:G_A,2:37179276:C:T_C,2:37179501:A:G_A,2:37179537:C:G_C,2:37179618:T:C_T,2:37179664:A:G_A,2:37179723:A:G_A,2:37180035:A:G_A,2:37180160:T:A_T,2:37180487:G:C_G,2:37180694:G:C_G,2:37180715:T:C_T,2:37180833:A:G_A,2:37180867:G:C_G,2:37181155:T:G_T,2:37181405:C:T_C,2:37181532:A:G_A,2:37181569:A:G_A,2:37181631:T:C_T,2:37181815:A:G_A,2:37182005:A:G_A,2:37182167:C:T_C,2:37182241:G:A_G,2:37182279:G:A_G,2:37182365:T:C_T,2:37182429:G:C_G,2:37182607:G:A_G,2:37182711:A:G_A,2:37182743:G:T_G,2:37182894:A:G_A,2:37182899:C:T_C,2:37182914:T:G_T,2:37183088:A:C_A,2:37183173:T:G_T,2:37183721:G:A_G,2:37183820:T:G_T,2:37183933:T:C_T,2:37183939:C:T_C,2:37184079:T:A_T,2:37184660:A:G_A,2:37185006:G:A_G,2:37185444:T:C_T,2:37185792:T:G_T,2:37186227:T:A_T,2:37186384:A:C_A,2:37187865:GA:G_GA,2:37198285:A:G_A,2:37201277:C:T_C,2:37203462:TA:T_TA,2:37207237:C:T_C,2:37207976:G:A_G,2:37208003:C:G_C,2:37210468:G:A_G,2:37215189:CAG:C_CAG,2:37219145:A:G_A,2:37220484:C:CA_C,2:37236717:C:A_C,2:37237087:C:T_C,2:37237098:G:A_G,2:37237250:G:A_G,2:37248833:G:C_G,2:37249545:C:G_C,2:37250771:A:G_A,2:37255382:A:G_A,2:37263224:T:G_T,2:37267448:A:G_A,2:37270395:G:A_G,2:37271545:C:T_C,2:37271966:G:A_G,2:37272263:C:T_C,2:37273328:T:G_T,2:37278693:C:T_C,2:37283273:T:G_T,2:37283351:T:TCTAA_T,2:37285126:TG:T_TG,2:37285135:T:G_T,2:37288815:G:A_G,2:37290423:A:G_A,2:37291573:T:C_T,2:37292567:T:C_T,2:37292639:C:T_C,2:37295028:T:C_T,2:37295224:C:A_C,2:37296768:C:T_C,2:37298877:T:A_T,2:37299235:G:A_G,2:37301168:C:T_C,2:37301206:A:G_A,2:37304796:T:C_T,2:37306032:T:C_T,2:37306679:G:T_G,2:37307768:G:A_G,2:37308825:G:GT_G,2:37310154:AATTG:A_AATTG,2:37310279:G:C_G,2:37313298:T:C_T,2:37313917:A:G_A,2:37314616:T:C_T,2:37314683:TAG:T_TAG,2:37314986:CACA:C_CACA,2:37316228:A:G_A,2:37322461:A:C_A,2:37326341:C:T_C,2:37327694:C:T_C,2:37327819:G:A_G,2:37329824:A:G_A,2:37332212:C:A_C,2:37332600:G:A_G,2:37333540:G:A_G,2:37334214:A:C_A,2:37348434:C:G_C,2:37366163:AG:A_AG,2:37368382:A:G_A,2:37368461:C:T_C,2:37368553:A:C_A,2:37368946:C:T_C,2:37369235:A:C_A
chr2:37337517-37337571	0.281723	0.571959	480	221	0.952645443024802	0.722268394778695	0.216014881940802	112.802443753795	1.91778269407422	0.80626330858256	2:37122157:CTA:C_CTA,2:37149566:T:TG_T,2:37152726:T:A_T,2:37153124:AT:A_AT,2:37153484:C:T_C,2:37153525:C:T_C,2:37154053:G:A_G,2:37154478:T:C_T,2:37154515:G:T_G,2:37154613:T:C_T,2:37154686:G:A_G,2:37154705:C:G_C,2:37154976:T:C_T,2:37155054:T:C_T,2:37155433:T:C_T,2:37155611:C:A_C,2:37155758:C:T_C,2:37156172:A:G_A,2:37156482:G:T_G,2:37156629:G:A_G,2:37156687:T:C_T,2:37157185:T:C_T,2:37157219:G:C_G,2:37157240:C:T_C,2:37157317:A:G_A,2:37157914:C:T_C,2:37158758:A:G_A,2:37158933:G:C_G,2:37159225:A:T_A,2:37159588:T:C_T,2:37159757:G:C_G,2:37160143:T:A_T,2:37160343:C:T_C,2:37160444:A:G_A,2:37160451:T:C_T,2:37161513:C:T_C,2:37162086:A:C_A,2:37163851:C:T_C,2:37168426:A:G_A,2:37168495:G:A_G,2:37169218:G:T_G,2:37169361:C:T_C,2:37170550:C:T_C,2:37170945:A:T_A,2:37172208:A:G_A,2:37172668:T:C_T,2:37173551:C:G_C,2:37174881:A:G_A,2:37175127:C:G_C,2:37175230:A:G_A,2:37175730:A:G_A,2:37175812:A:G_A,2:37177184:C:G_C,2:37178250:T:G_T,2:37178512:A:G_A,2:37181170:A:G_A,2:37181443:G:A_G,2:37182285:G:A_G,2:37182356:C:G_C,2:37183214:T:C_T,2:37183394:C:T_C,2:37183853:T:A_T,2:37184827:A:G_A,2:37186002:G:A_G,2:37186099:C:G_C,2:37186717:C:A_C,2:37187288:A:C_A,2:37188353:G:C_G,2:37189909:A:G_A,2:37192842:G:T_G,2:37194220:G:C_G,2:37195122:A:G_A,2:37196344:G:C_G,2:37197960:G:A_G,2:37198486:A:G_A,2:37201600:C:T_C,2:37204497:TG:T_TG,2:37204503:C:G_C,2:37205084:G:A_G,2:37206305:A:G_A,2:37208163:C:T_C,2:37210534:CATTCT:C_CATTCT,2:37211850:G:A_G,2:37213212:T:C_T,2:37213471:C:G_C,2:37217474:A:T_A,2:37217630:C:T_C,2:37217668:T:C_T,2:37217896:T:C_T,2:37220801:G:A_G,2:37221783:C:T_C,2:37226486:T:C_T,2:37227075:C:G_C,2:37227143:A:G_A,2:37228889:C:T_C,2:37231568:G:A_G,2:37232527:G:T_G,2:37232592:A:G_A,2:37233091:A:G_A,2:37233444:T:A_T,2:37233557:G:A_G,2:37233996:A:G_A,2:37234330:G:A_G,2:37234643:C:T_C,2:37235085:T:A_T,2:37236477:G:T_G,2:37236499:A:G_A,2:37237287:A:G_A,2:37237368:C:G_C,2:37238166:A:G_A,2:37238286:T:C_T,2:37238763:C:T_C,2:37239539:A:G_A,2:37239703:G:A_G,2:37239741:C:CAA_C,2:37240121:T:C_T,2:37241421:G:T_G,2:37243367:A:G_A,2:37245661:T:C_T,2:37246512:A:C_A,2:37247971:C:G_C,2:37250100:C:T_C,2:37250651:C:A_C,2:37252613:C:T_C,2:37252719:C:T_C,2:37252816:A:C_A,2:37253106:A:G_A,2:37254839:A:G_A,2:37255312:AAAC:A_AAAC,2:37257572:A:G_A,2:37257583:G:A_G,2:37258072:A:T_A,2:37259384:A:G_A,2:37260580:G:A_G,2:37262480:C:A_C,2:37262734:G:A_G,2:37263889:G:C_G,2:37270274:C:T_C,2:37272146:T:C_T,2:37272924:A:G_A,2:37273292:G:C_G,2:37276795:C:T_C,2:37278384:C:G_C,2:37278418:A:G_A,2:37279023:T:C_T,2:37280201:T:C_T,2:37281290:A:G_A,2:37281990:C:A_C,2:37282870:G:C_G,2:37285825:C:T_C,2:37286620:G:T_G,2:37287059:C:T_C,2:37287421:T:C_T,2:37288737:T:G_T,2:37289807:A:G_A,2:37290123:T:C_T,2:37290902:G:C_G,2:37291304:T:A_T,2:37292625:C:T_C,2:37292826:A:G_A,2:37292936:G:T_G,2:37294707:G:C_G,2:37299020:C:T_C,2:37299024:CA:C_CA,2:37299694:A:C_A,2:37300250:A:G_A,2:37301020:CTTT:C_CTTT,2:37301335:C:T_C,2:37304380:G:T_G,2:37308586:T:C_T,2:37309293:C:T_C,2:37309345:G:A_G,2:37309370:C:T_C,2:37310342:G:A_G,2:37312433:A:T_A,2:37313431:G:A_G,2:37318060:T:G_T,2:37319677:T:A_T,2:37319702:T:C_T,2:37322975:TA:T_TA,2:37323053:T:C_T,2:37323647:G:A_G,2:37323760:T:C_T,2:37323942:T:C_T,2:37327618:A:G_A,2:37327959:C:T_C,2:37328425:G:C_G,2:37329123:C:G_C,2:37329265:T:G_T,2:37331068:T:A_T,2:37334786:C:T_C,2:37335649:G:A_G,2:37337447:G:A_G,2:37338133:C:G_C,2:37339233:A:G_A,2:37340083:G:A_G,2:37340493:C:T_C,2:37341104:T:C_T,2:37344154:C:T_C,2:37345207:G:C_G,2:37345301:TGCTGGGGC:T_TGCTGGGGC,2:37345544:G:A_G,2:37345663:G:T_G,2:37346103:G:A_G,2:37346116:C:T_C,2:37346413:G:A_G,2:37346444:T:C_T,2:37346754:T:C_T,2:37346991:G:C_G,2:37347883:C:G_C,2:37348144:C:T_C,2:37348238:C:G_C,2:37348993:A:G_A,2:37349410:A:G_A,2:37349495:C:T_C,2:37349709:A:G_A,2:37349830:G:GA_G,2:37351065:G:A_G,2:37351160:G:C_G,2:37363141:G:A_G,2:37366100:T:C_T
chr2:37347127-37347278	0.385053	0.78807	485	221	0.994915369295719	0.963213808630149	24.3012905029527	407.623579509123	69.3955808284563	1.00761287633157	2:37122157:CTA:C_CTA,2:37149566:T:TG_T,2:37152726:T:A_T,2:37153124:AT:A_AT,2:37153484:C:T_C,2:37153525:C:T_C,2:37154053:G:A_G,2:37154478:T:C_T,2:37154515:G:T_G,2:37154613:T:C_T,2:37154686:G:A_G,2:37154705:C:G_C,2:37154976:T:C_T,2:37155054:T:C_T,2:37155433:T:C_T,2:37155611:C:A_C,2:37155758:C:T_C,2:37156172:A:G_A,2:37156482:G:T_G,2:37156629:G:A_G,2:37156687:T:C_T,2:37157185:T:C_T,2:37157219:G:C_G,2:37157240:C:T_C,2:37157317:A:G_A,2:37157914:C:T_C,2:37158758:A:G_A,2:37158933:G:C_G,2:37159225:A:T_A,2:37159588:T:C_T,2:37159757:G:C_G,2:37160143:T:A_T,2:37160343:C:T_C,2:37160444:A:G_A,2:37160451:T:C_T,2:37161513:C:T_C,2:37162086:A:C_A,2:37163851:C:T_C,2:37168426:A:G_A,2:37168495:G:A_G,2:37169218:G:T_G,2:37169361:C:T_C,2:37170550:C:T_C,2:37170945:A:T_A,2:37172208:A:G_A,2:37172668:T:C_T,2:37173551:C:G_C,2:37174881:A:G_A,2:37175127:C:G_C,2:37175230:A:G_A,2:37175730:A:G_A,2:37175812:A:G_A,2:37177184:C:G_C,2:37178250:T:G_T,2:37178512:A:G_A,2:37181170:A:G_A,2:37181443:G:A_G,2:37182285:G:A_G,2:37182356:C:G_C,2:37183214:T:C_T,2:37183394:C:T_C,2:37183853:T:A_T,2:37184827:A:G_A,2:37186002:G:A_G,2:37186099:C:G_C,2:37186717:C:A_C,2:37187288:A:C_A,2:37188353:G:C_G,2:37189909:A:G_A,2:37192842:G:T_G,2:37194220:G:C_G,2:37195122:A:G_A,2:37196344:G:C_G,2:37197960:G:A_G,2:37198486:A:G_A,2:37201600:C:T_C,2:37204497:TG:T_TG,2:37204503:C:G_C,2:37205084:G:A_G,2:37206305:A:G_A,2:37208163:C:T_C,2:37210534:CATTCT:C_CATTCT,2:37211850:G:A_G,2:37213212:T:C_T,2:37213471:C:G_C,2:37217474:A:T_A,2:37217630:C:T_C,2:37217668:T:C_T,2:37217896:T:C_T,2:37220801:G:A_G,2:37221783:C:T_C,2:37226486:T:C_T,2:37227075:C:G_C,2:37227143:A:G_A,2:37228889:C:T_C,2:37231568:G:A_G,2:37232527:G:T_G,2:37232592:A:G_A,2:37233091:A:G_A,2:37233444:T:A_T,2:37233557:G:A_G,2:37233996:A:G_A,2:37234330:G:A_G,2:37234643:C:T_C,2:37235085:T:A_T,2:37236477:G:T_G,2:37236499:A:G_A,2:37237287:A:G_A,2:37237368:C:G_C,2:37238166:A:G_A,2:37238286:T:C_T,2:37238763:C:T_C,2:37239539:A:G_A,2:37239703:G:A_G,2:37239741:C:CAA_C,2:37240121:T:C_T,2:37241421:G:T_G,2:37243367:A:G_A,2:37245661:T:C_T,2:37246512:A:C_A,2:37247971:C:G_C,2:37250100:C:T_C,2:37250651:C:A_C,2:37252613:C:T_C,2:37252719:C:T_C,2:37252816:A:C_A,2:37253106:A:G_A,2:37254839:A:G_A,2:37255312:AAAC:A_AAAC,2:37257572:A:G_A,2:37257583:G:A_G,2:37258072:A:T_A,2:37259384:A:G_A,2:37260580:G:A_G,2:37262480:C:A_C,2:37262734:G:A_G,2:37263889:G:C_G,2:37270274:C:T_C,2:37272146:T:C_T,2:37272924:A:G_A,2:37273292:G:C_G,2:37276795:C:T_C,2:37278384:C:G_C,2:37278418:A:G_A,2:37279023:T:C_T,2:37280201:T:C_T,2:37281290:A:G_A,2:37281990:C:A_C,2:37282870:G:C_G,2:37285825:C:T_C,2:37286620:G:T_G,2:37287059:C:T_C,2:37287421:T:C_T,2:37288737:T:G_T,2:37289807:A:G_A,2:37290123:T:C_T,2:37290902:G:C_G,2:37291304:T:A_T,2:37292625:C:T_C,2:37292826:A:G_A,2:37292936:G:T_G,2:37294707:G:C_G,2:37299020:C:T_C,2:37299024:CA:C_CA,2:37299694:A:C_A,2:37300250:A:G_A,2:37301020:CTTT:C_CTTT,2:37301335:C:T_C,2:37304380:G:T_G,2:37308586:T:C_T,2:37309293:C:T_C,2:37309345:G:A_G,2:37309370:C:T_C,2:37310342:G:A_G,2:37312433:A:T_A,2:37313431:G:A_G,2:37318060:T:G_T,2:37319677:T:A_T,2:37319702:T:C_T,2:37322975:TA:T_TA,2:37323053:T:C_T,2:37323647:G:A_G,2:37323760:T:C_T,2:37323942:T:C_T,2:37327618:A:G_A,2:37327959:C:T_C,2:37328425:G:C_G,2:37329123:C:G_C,2:37329265:T:G_T,2:37331068:T:A_T,2:37334786:C:T_C,2:37335649:G:A_G,2:37337447:G:A_G,2:37338133:C:G_C,2:37339233:A:G_A,2:37340083:G:A_G,2:37340493:C:T_C,2:37341104:T:C_T,2:37344154:C:T_C,2:37345207:G:C_G,2:37345301:TGCTGGGGC:T_TGCTGGGGC,2:37345544:G:A_G,2:37345663:G:T_G,2:37346103:G:A_G,2:37346116:C:T_C,2:37346413:G:A_G,2:37346444:T:C_T,2:37346754:T:C_T,2:37346991:G:C_G,2:37347883:C:G_C,2:37348144:C:T_C,2:37348238:C:G_C,2:37348993:A:G_A,2:37349410:A:G_A,2:37349495:C:T_C,2:37349709:A:G_A,2:37349830:G:GA_G,2:37351065:G:A_G,2:37351160:G:C_G,2:37363141:G:A_G,2:37366100:T:C_T
chr2:37348021-37348106	0.423313	0.573399	482	221	0.933498060224928	0.6397007136204	0.559046350903351	176.716686704342	2.45633747941327	0.717732423645619	2:37122157:CTA:C_CTA,2:37149566:T:TG_T,2:37152726:T:A_T,2:37153124:AT:A_AT,2:37153484:C:T_C,2:37153525:C:T_C,2:37154053:G:A_G,2:37154478:T:C_T,2:37154515:G:T_G,2:37154613:T:C_T,2:37154686:G:A_G,2:37154705:C:G_C,2:37154976:T:C_T,2:37155054:T:C_T,2:37155433:T:C_T,2:37155611:C:A_C,2:37155758:C:T_C,2:37156172:A:G_A,2:37156482:G:T_G,2:37156629:G:A_G,2:37156687:T:C_T,2:37157185:T:C_T,2:37157219:G:C_G,2:37157240:C:T_C,2:37157317:A:G_A,2:37157914:C:T_C,2:37158758:A:G_A,2:37158933:G:C_G,2:37159225:A:T_A,2:37159588:T:C_T,2:37159757:G:C_G,2:37160143:T:A_T,2:37160343:C:T_C,2:37160444:A:G_A,2:37160451:T:C_T,2:37161513:C:T_C,2:37162086:A:C_A,2:37163851:C:T_C,2:37168426:A:G_A,2:37168495:G:A_G,2:37169218:G:T_G,2:37169361:C:T_C,2:37170550:C:T_C,2:37170945:A:T_A,2:37172208:A:G_A,2:37172668:T:C_T,2:37173551:C:G_C,2:37174881:A:G_A,2:37175127:C:G_C,2:37175230:A:G_A,2:37175730:A:G_A,2:37175812:A:G_A,2:37177184:C:G_C,2:37178250:T:G_T,2:37178512:A:G_A,2:37181170:A:G_A,2:37181443:G:A_G,2:37182285:G:A_G,2:37182356:C:G_C,2:37183214:T:C_T,2:37183394:C:T_C,2:37183853:T:A_T,2:37184827:A:G_A,2:37186002:G:A_G,2:37186099:C:G_C,2:37186717:C:A_C,2:37187288:A:C_A,2:37188353:G:C_G,2:37189909:A:G_A,2:37192842:G:T_G,2:37194220:G:C_G,2:37195122:A:G_A,2:37196344:G:C_G,2:37197960:G:A_G,2:37198486:A:G_A,2:37201600:C:T_C,2:37204497:TG:T_TG,2:37204503:C:G_C,2:37205084:G:A_G,2:37206305:A:G_A,2:37208163:C:T_C,2:37210534:CATTCT:C_CATTCT,2:37211850:G:A_G,2:37213212:T:C_T,2:37213471:C:G_C,2:37217474:A:T_A,2:37217630:C:T_C,2:37217668:T:C_T,2:37217896:T:C_T,2:37220801:G:A_G,2:37221783:C:T_C,2:37226486:T:C_T,2:37227075:C:G_C,2:37227143:A:G_A,2:37228889:C:T_C,2:37231568:G:A_G,2:37232527:G:T_G,2:37232592:A:G_A,2:37233091:A:G_A,2:37233444:T:A_T,2:37233557:G:A_G,2:37233996:A:G_A,2:37234330:G:A_G,2:37234643:C:T_C,2:37235085:T:A_T,2:37236477:G:T_G,2:37236499:A:G_A,2:37237287:A:G_A,2:37237368:C:G_C,2:37238166:A:G_A,2:37238286:T:C_T,2:37238763:C:T_C,2:37239539:A:G_A,2:37239703:G:A_G,2:37239741:C:CAA_C,2:37240121:T:C_T,2:37241421:G:T_G,2:37243367:A:G_A,2:37245661:T:C_T,2:37246512:A:C_A,2:37247971:C:G_C,2:37250100:C:T_C,2:37250651:C:A_C,2:37252613:C:T_C,2:37252719:C:T_C,2:37252816:A:C_A,2:37253106:A:G_A,2:37254839:A:G_A,2:37255312:AAAC:A_AAAC,2:37257572:A:G_A,2:37257583:G:A_G,2:37258072:A:T_A,2:37259384:A:G_A,2:37260580:G:A_G,2:37262480:C:A_C,2:37262734:G:A_G,2:37263889:G:C_G,2:37270274:C:T_C,2:37272146:T:C_T,2:37272924:A:G_A,2:37273292:G:C_G,2:37276795:C:T_C,2:37278384:C:G_C,2:37278418:A:G_A,2:37279023:T:C_T,2:37280201:T:C_T,2:37281290:A:G_A,2:37281990:C:A_C,2:37282870:G:C_G,2:37285825:C:T_C,2:37286620:G:T_G,2:37287059:C:T_C,2:37287421:T:C_T,2:37288737:T:G_T,2:37289807:A:G_A,2:37290123:T:C_T,2:37290902:G:C_G,2:37291304:T:A_T,2:37292625:C:T_C,2:37292826:A:G_A,2:37292936:G:T_G,2:37294707:G:C_G,2:37299020:C:T_C,2:37299024:CA:C_CA,2:37299694:A:C_A,2:37300250:A:G_A,2:37301020:CTTT:C_CTTT,2:37301335:C:T_C,2:37304380:G:T_G,2:37308586:T:C_T,2:37309293:C:T_C,2:37309345:G:A_G,2:37309370:C:T_C,2:37310342:G:A_G,2:37312433:A:T_A,2:37313431:G:A_G,2:37318060:T:G_T,2:37319677:T:A_T,2:37319702:T:C_T,2:37322975:TA:T_TA,2:37323053:T:C_T,2:37323647:G:A_G,2:37323760:T:C_T,2:37323942:T:C_T,2:37327618:A:G_A,2:37327959:C:T_C,2:37328425:G:C_G,2:37329123:C:G_C,2:37329265:T:G_T,2:37331068:T:A_T,2:37334786:C:T_C,2:37335649:G:A_G,2:37337447:G:A_G,2:37338133:C:G_C,2:37339233:A:G_A,2:37340083:G:A_G,2:37340493:C:T_C,2:37341104:T:C_T,2:37344154:C:T_C,2:37345207:G:C_G,2:37345301:TGCTGGGGC:T_TGCTGGGGC,2:37345544:G:A_G,2:37345663:G:T_G,2:37346103:G:A_G,2:37346116:C:T_C,2:37346413:G:A_G,2:37346444:T:C_T,2:37346754:T:C_T,2:37346991:G:C_G,2:37347883:C:G_C,2:37348144:C:T_C,2:37348238:C:G_C,2:37348993:A:G_A,2:37349410:A:G_A,2:37349495:C:T_C,2:37349709:A:G_A,2:37349830:G:GA_G,2:37351065:G:A_G,2:37351160:G:C_G,2:37363141:G:A_G,2:37366100:T:C_T
chr2:105489094-105489459	0.448336	0.224748	484	250	0.981613101999857	0.867946848141743	24.1121388509884	675.146705083746	35.02557016827	0.935498635639624	2:105472070:T:C_T,2:105487878:C:G_C,2:105488399:T:C_T,2:105489764:T:C_T,2:105489868:T:C_T,2:105489926:T:G_T,2:105489949:A:G_A,2:105490316:A:G_A,2:105491429:T:C_T,2:105491780:T:C_T,2:105491932:G:A_G,2:105492565:CTG:C_CTG,2:105493444:C:T_C,2:105493445:A:G_A,2:105493727:G:A_G,2:105494014:A:G_A,2:105494305:G:A_G,2:105494445:T:C_T,2:105494494:C:G_C,2:105495672:A:G_A,2:105495762:A:G_A,2:105495768:A:T_A,2:105496663:A:G_A,2:105496965:C:A_C,2:105497363:T:C_T,2:105499866:G:A_G,2:105500197:G:A_G,2:105500694:T:A_T,2:105500961:C:A_C,2:105505356:A:G_A,2:105505459:A:T_A,2:105507721:T:G_T,2:105507776:G:C_G,2:105507935:T:C_T,2:105507991:C:T_C,2:105508128:C:A_C,2:105508625:T:C_T,2:105508732:G:A_G,2:105508853:T:G_T,2:105508886:C:T_C,2:105509456:C:T_C,2:105509567:T:C_T,2:105509925:A:G_A,2:105510453:G:A_G,2:105510456:T:C_T,2:105510830:C:T_C,2:105511950:A:G_A,2:105512614:A:G_A,2:105512780:T:G_T,2:105513078:T:A_T,2:105513178:C:T_C,2:105513352:A:G_A,2:105513434:A:G_A,2:105513685:C:T_C,2:105514579:C:T_C,2:105514774:C:T_C,2:105515426:T:C_T,2:105515720:T:G_T,2:105515905:T:C_T,2:105515943:C:T_C,2:105516707:T:G_T,2:105517144:C:T_C,2:105517936:C:T_C,2:105518321:A:G_A,2:105519717:G:A_G,2:105519744:C:T_C,2:105519746:A:G_A,2:105519903:G:T_G,2:105519905:G:A_G,2:105520116:G:C_G,2:105520121:C:T_C,2:105520257:A:G_A,2:105520358:G:C_G,2:105520369:C:T_C,2:105520454:C:T_C,2:105520725:C:T_C,2:105520736:G:A_G,2:105520819:T:C_T,2:105520960:A:T_A,2:105521847:C:T_C,2:105521931:C:T_C,2:105521991:G:A_G,2:105522496:T:C_T,2:105522573:G:A_G,2:105522685:CATTATGAGCATTA:C_CATTATGAGCATTA,2:105522914:A:G_A,2:105523022:A:G_A,2:105523175:G:A_G,2:105523245:G:A_G,2:105523303:G:A_G,2:105523417:A:G_A,2:105523695:C:T_C,2:105523999:A:G_A,2:105524010:G:C_G,2:105524024:T:C_T,2:105524109:G:A_G,2:105524430:C:T_C,2:105524451:A:G_A,2:105524829:A:G_A,2:105525066:G:A_G,2:105525312:A:G_A,2:105525472:G:GC_G,2:105525479:G:A_G,2:105525923:G:A_G,2:105526057:G:A_G,2:105526067:G:A_G,2:105526105:G:A_G,2:105526154:C:G_C,2:105526159:G:A_G,2:105526276:A:T_A,2:105526304:G:A_G,2:105526333:G:A_G,2:105526477:C:T_C,2:105526556:C:A_C,2:105526559:C:G_C,2:105526987:C:A_C,2:105527007:CA:C_CA,2:105527560:T:C_T,2:105527588:G:A_G,2:105527969:A:T_A,2:105528068:A:G_A,2:105528100:G:A_G,2:105528324:CA:C_CA,2:105528657:T:G_T,2:105528958:T:A_T,2:105529133:T:A_T,2:105529202:G:A_G,2:105529226:C:T_C,2:105529552:G:A_G,2:105529850:T:G_T,2:105530115:A:G_A,2:105530245:G:A_G,2:105530270:T:C_T,2:105530293:A:T_A,2:105530478:A:G_A,2:105530556:C:A_C,2:105530674:T:C_T,2:105533938:C:T_C,2:105534088:G:A_G,2:105534537:A:G_A,2:105535648:C:T_C,2:105536648:C:T_C,2:105537084:C:A_C,2:105537129:G:A_G,2:105538733:C:T_C,2:105539165:C:T_C,2:105540713:TA:T_TA,2:105541572:G:A_G,2:105541932:T:A_T,2:105541958:A:G_A,2:105542106:A:G_A,2:105542537:C:T_C,2:105542759:C:T_C,2:105544115:A:C_A,2:105544379:C:G_C,2:105544442:A:G_A,2:105544682:C:T_C,2:105546200:TA:T_TA,2:105548948:G:A_G,2:105551973:A:G_A,2:105552989:G:A_G,2:105555724:G:A_G,2:105555774:T:C_T,2:105556797:C:T_C,2:105558031:GT:G_GT,2:105558330:G:A_G,2:105559365:C:T_C,2:105562358:G:A_G,2:105562942:A:G_A,2:105564115:A:T_A,2:105565592:G:C_G,2:105567940:C:T_C,2:105568519:GA:G_GA,2:105568610:G:C_G,2:105569368:T:C_T,2:105569589:T:G_T,2:105569979:T:C_T,2:105570120:G:T_G,2:105570164:C:T_C,2:105570511:T:C_T,2:105570548:T:C_T,2:105570674:C:T_C,2:105570789:T:C_T,2:105570801:T:C_T,2:105570873:C:T_C,2:105571702:C:T_C,2:105572377:C:A_C,2:105572514:T:C_T,2:105574571:T:G_T,2:105575504:G:A_G,2:105576074:T:C_T,2:105576082:C:A_C,2:105576621:T:G_T,2:105577632:G:A_G,2:105577637:G:A_G,2:105577677:G:A_G,2:105578825:G:A_G,2:105579790:G:A_G,2:105580624:C:T_C,2:105580766:G:T_G,2:105581084:T:G_T,2:105581917:C:T_C,2:105582730:T:C_T,2:105584200:T:G_T,2:105585637:T:A_T,2:105590423:G:A_G,2:105591778:C:T_C,2:105592607:G:A_G,2:105599023:A:G_A,2:105600105:C:G_C,2:105600349:A:G_A,2:105602735:C:A_C,2:105603155:A:C_A,2:105603566:T:G_T,2:105604676:C:G_C,2:105604712:T:C_T,2:105604814:C:A_C,2:105605405:G:A_G,2:105609664:G:A_G,2:105613188:G:A_G,2:105614006:C:G_C,2:105614743:C:T_C,2:105615331:C:T_C,2:105615866:C:T_C,2:105616569:A:G_A,2:105617621:C:G_C,2:105617792:G:C_G,2:105618754:A:G_A,2:105619110:G:C_G,2:105619250:G:A_G,2:105619617:G:A_G,2:105619667:A:C_A,2:105619771:G:A_G,2:105621986:A:G_A,2:105622205:A:G_A,2:105622552:G:C_G,2:105622727:C:T_C,2:105622897:T:C_T,2:105623324:G:A_G,2:105623348:C:T_C,2:105623472:A:T_A,2:105623542:G:C_G,2:105623582:G:A_G,2:105624395:T:C_T,2:105624798:G:A_G,2:105624988:G:T_G,2:105626647:G:A_G,2:105629527:G:A_G,2:105630234:AAC:A_AAC,2:105631114:A:G_A
chr2:105497595-105497632	0.417173	0.154755	482	250	0.90968092319512	0.528141281853918	0.173735658780683	73.9163280976967	1.09088275992862	0.618652370062797	2:105472070:T:C_T,2:105487878:C:G_C,2:105488399:T:C_T,2:105489764:T:C_T,2:105489868:T:C_T,2:105489926:T:G_T,2:105489949:A:G_A,2:105490316:A:G_A,2:105491429:T:C_T,2:105491780:T:C_T,2:105491932:G:A_G,2:105492565:CTG:C_CTG,2:105493444:C:T_C,2:105493445:A:G_A,2:105493727:G:A_G,2:105494014:A:G_A,2:105494305:G:A_G,2:105494445:T:C_T,2:105494494:C:G_C,2:105495672:A:G_A,2:105495762:A:G_A,2:105495768:A:T_A,2:105496663:A:G_A,2:105496965:C:A_C,2:105497363:T:C_T,2:105499866:G:A_G,2:105500197:G:A_G,2:105500694:T:A_T,2:105500961:C:A_C,2:105505356:A:G_A,2:105505459:A:T_A,2:105507721:T:G_T,2:105507776:G:C_G,2:105507935:T:C_T,2:105507991:C:T_C,2:105508128:C:A_C,2:105508625:T:C_T,2:105508732:G:A_G,2:105508853:T:G_T,2:105508886:C:T_C,2:105509456:C:T_C,2:105509567:T:C_T,2:105509925:A:G_A,2:105510453:G:A_G,2:105510456:T:C_T,2:105510830:C:T_C,2:105511950:A:G_A,2:105512614:A:G_A,2:105512780:T:G_T,2:105513078:T:A_T,2:105513178:C:T_C,2:105513352:A:G_A,2:105513434:A:G_A,2:105513685:C:T_C,2:105514579:C:T_C,2:105514774:C:T_C,2:105515426:T:C_T,2:105515720:T:G_T,2:105515905:T:C_T,2:105515943:C:T_C,2:105516707:T:G_T,2:105517144:C:T_C,2:105517936:C:T_C,2:105518321:A:G_A,2:105519717:G:A_G,2:105519744:C:T_C,2:105519746:A:G_A,2:105519903:G:T_G,2:105519905:G:A_G,2:105520116:G:C_G,2:105520121:C:T_C,2:105520257:A:G_A,2:105520358:G:C_G,2:105520369:C:T_C,2:105520454:C:T_C,2:105520725:C:T_C,2:105520736:G:A_G,2:105520819:T:C_T,2:105520960:A:T_A,2:105521847:C:T_C,2:105521931:C:T_C,2:105521991:G:A_G,2:105522496:T:C_T,2:105522573:G:A_G,2:105522685:CATTATGAGCATTA:C_CATTATGAGCATTA,2:105522914:A:G_A,2:105523022:A:G_A,2:105523175:G:A_G,2:105523245:G:A_G,2:105523303:G:A_G,2:105523417:A:G_A,2:105523695:C:T_C,2:105523999:A:G_A,2:105524010:G:C_G,2:105524024:T:C_T,2:105524109:G:A_G,2:105524430:C:T_C,2:105524451:A:G_A,2:105524829:A:G_A,2:105525066:G:A_G,2:105525312:A:G_A,2:105525472:G:GC_G,2:105525479:G:A_G,2:105525923:G:A_G,2:105526057:G:A_G,2:105526067:G:A_G,2:105526105:G:A_G,2:105526154:C:G_C,2:105526159:G:A_G,2:105526276:A:T_A,2:105526304:G:A_G,2:105526333:G:A_G,2:105526477:C:T_C,2:105526556:C:A_C,2:105526559:C:G_C,2:105526987:C:A_C,2:105527007:CA:C_CA,2:105527560:T:C_T,2:105527588:G:A_G,2:105527969:A:T_A,2:105528068:A:G_A,2:105528100:G:A_G,2:105528324:CA:C_CA,2:105528657:T:G_T,2:105528958:T:A_T,2:105529133:T:A_T,2:105529202:G:A_G,2:105529226:C:T_C,2:105529552:G:A_G,2:105529850:T:G_T,2:105530115:A:G_A,2:105530245:G:A_G,2:105530270:T:C_T,2:105530293:A:T_A,2:105530478:A:G_A,2:105530556:C:A_C,2:105530674:T:C_T,2:105533938:C:T_C,2:105534088:G:A_G,2:105534537:A:G_A,2:105535648:C:T_C,2:105536648:C:T_C,2:105537084:C:A_C,2:105537129:G:A_G,2:105538733:C:T_C,2:105539165:C:T_C,2:105540713:TA:T_TA,2:105541572:G:A_G,2:105541932:T:A_T,2:105541958:A:G_A,2:105542106:A:G_A,2:105542537:C:T_C,2:105542759:C:T_C,2:105544115:A:C_A,2:105544379:C:G_C,2:105544442:A:G_A,2:105544682:C:T_C,2:105546200:TA:T_TA,2:105548948:G:A_G,2:105551973:A:G_A,2:105552989:G:A_G,2:105555724:G:A_G,2:105555774:T:C_T,2:105556797:C:T_C,2:105558031:GT:G_GT,2:105558330:G:A_G,2:105559365:C:T_C,2:105562358:G:A_G,2:105562942:A:G_A,2:105564115:A:T_A,2:105565592:G:C_G,2:105567940:C:T_C,2:105568519:GA:G_GA,2:105568610:G:C_G,2:105569368:T:C_T,2:105569589:T:G_T,2:105569979:T:C_T,2:105570120:G:T_G,2:105570164:C:T_C,2:105570511:T:C_T,2:105570548:T:C_T,2:105570674:C:T_C,2:105570789:T:C_T,2:105570801:T:C_T,2:105570873:C:T_C,2:105571702:C:T_C,2:105572377:C:A_C,2:105572514:T:C_T,2:105574571:T:G_T,2:105575504:G:A_G,2:105576074:T:C_T,2:105576082:C:A_C,2:105576621:T:G_T,2:105577632:G:A_G,2:105577637:G:A_G,2:105577677:G:A_G,2:105578825:G:A_G,2:105579790:G:A_G,2:105580624:C:T_C,2:105580766:G:T_G,2:105581084:T:G_T,2:105581917:C:T_C,2:105582730:T:C_T,2:105584200:T:G_T,2:105585637:T:A_T,2:105590423:G:A_G,2:105591778:C:T_C,2:105592607:G:A_G,2:105599023:A:G_A,2:105600105:C:G_C,2:105600349:A:G_A,2:105602735:C:A_C,2:105603155:A:C_A,2:105603566:T:G_T,2:105604676:C:G_C,2:105604712:T:C_T,2:105604814:C:A_C,2:105605405:G:A_G,2:105609664:G:A_G,2:105613188:G:A_G,2:105614006:C:G_C,2:105614743:C:T_C,2:105615331:C:T_C,2:105615866:C:T_C,2:105616569:A:G_A,2:105617621:C:G_C,2:105617792:G:C_G,2:105618754:A:G_A,2:105619110:G:C_G,2:105619250:G:A_G,2:105619617:G:A_G,2:105619667:A:C_A,2:105619771:G:A_G,2:105621986:A:G_A,2:105622205:A:G_A,2:105622552:G:C_G,2:105622727:C:T_C,2:105622897:T:C_T,2:105623324:G:A_G,2:105623348:C:T_C,2:105623472:A:T_A,2:105623542:G:C_G,2:105623582:G:A_G,2:105624395:T:C_T,2:105624798:G:A_G,2:105624988:G:T_G,2:105626647:G:A_G,2:105629527:G:A_G,2:105630234:AAC:A_AAC,2:105631114:A:G_A
chr2:105500881-105500932	0.0817996	0.234837	482	250	1	1	0	103.273142139418	2.58836481853835	0.880365048394277	2:105472070:T:C_T,2:105487878:C:G_C,2:105488399:T:C_T,2:105489764:T:C_T,2:105489868:T:C_T,2:105489926:T:G_T,2:105489949:A:G_A,2:105490316:A:G_A,2:105491429:T:C_T,2:105491780:T:C_T,2:105491932:G:A_G,2:105492565:CTG:C_CTG,2:105493444:C:T_C,2:105493445:A:G_A,2:105493727:G:A_G,2:105494014:A:G_A,2:105494305:G:A_G,2:105494445:T:C_T,2:105494494:C:G_C,2:105495672:A:G_A,2:105495762:A:G_A,2:105495768:A:T_A,2:105496663:A:G_A,2:105496965:C:A_C,2:105497363:T:C_T,2:105499866:G:A_G,2:105500197:G:A_G,2:105500694:T:A_T,2:105500961:C:A_C,2:105505356:A:G_A,2:105505459:A:T_A,2:105507721:T:G_T,2:105507776:G:C_G,2:105507935:T:C_T,2:105507991:C:T_C,2:105508128:C:A_C,2:105508625:T:C_T,2:105508732:G:A_G,2:105508853:T:G_T,2:105508886:C:T_C,2:105509456:C:T_C,2:105509567:T:C_T,2:105509925:A:G_A,2:105510453:G:A_G,2:105510456:T:C_T,2:105510830:C:T_C,2:105511950:A:G_A,2:105512614:A:G_A,2:105512780:T:G_T,2:105513078:T:A_T,2:105513178:C:T_C,2:105513352:A:G_A,2:105513434:A:G_A,2:105513685:C:T_C,2:105514579:C:T_C,2:105514774:C:T_C,2:105515426:T:C_T,2:105515720:T:G_T,2:105515905:T:C_T,2:105515943:C:T_C,2:105516707:T:G_T,2:105517144:C:T_C,2:105517936:C:T_C,2:105518321:A:G_A,2:105519717:G:A_G,2:105519744:C:T_C,2:105519746:A:G_A,2:105519903:G:T_G,2:105519905:G:A_G,2:105520116:G:C_G,2:105520121:C:T_C,2:105520257:A:G_A,2:105520358:G:C_G,2:105520369:C:T_C,2:105520454:C:T_C,2:105520725:C:T_C,2:105520736:G:A_G,2:105520819:T:C_T,2:105520960:A:T_A,2:105521847:C:T_C,2:105521931:C:T_C,2:105521991:G:A_G,2:105522496:T:C_T,2:105522573:G:A_G,2:105522685:CATTATGAGCATTA:C_CATTATGAGCATTA,2:105522914:A:G_A,2:105523022:A:G_A,2:105523175:G:A_G,2:105523245:G:A_G,2:105523303:G:A_G,2:105523417:A:G_A,2:105523695:C:T_C,2:105523999:A:G_A,2:105524010:G:C_G,2:105524024:T:C_T,2:105524109:G:A_G,2:105524430:C:T_C,2:105524451:A:G_A,2:105524829:A:G_A,2:105525066:G:A_G,2:105525312:A:G_A,2:105525472:G:GC_G,2:105525479:G:A_G,2:105525923:G:A_G,2:105526057:G:A_G,2:105526067:G:A_G,2:105526105:G:A_G,2:105526154:C:G_C,2:105526159:G:A_G,2:105526276:A:T_A,2:105526304:G:A_G,2:105526333:G:A_G,2:105526477:C:T_C,2:105526556:C:A_C,2:105526559:C:G_C,2:105526987:C:A_C,2:105527007:CA:C_CA,2:105527560:T:C_T,2:105527588:G:A_G,2:105527969:A:T_A,2:105528068:A:G_A,2:105528100:G:A_G,2:105528324:CA:C_CA,2:105528657:T:G_T,2:105528958:T:A_T,2:105529133:T:A_T,2:105529202:G:A_G,2:105529226:C:T_C,2:105529552:G:A_G,2:105529850:T:G_T,2:105530115:A:G_A,2:105530245:G:A_G,2:105530270:T:C_T,2:105530293:A:T_A,2:105530478:A:G_A,2:105530556:C:A_C,2:105530674:T:C_T,2:105533938:C:T_C,2:105534088:G:A_G,2:105534537:A:G_A,2:105535648:C:T_C,2:105536648:C:T_C,2:105537084:C:A_C,2:105537129:G:A_G,2:105538733:C:T_C,2:105539165:C:T_C,2:105540713:TA:T_TA,2:105541572:G:A_G,2:105541932:T:A_T,2:105541958:A:G_A,2:105542106:A:G_A,2:105542537:C:T_C,2:105542759:C:T_C,2:105544115:A:C_A,2:105544379:C:G_C,2:105544442:A:G_A,2:105544682:C:T_C,2:105546200:TA:T_TA,2:105548948:G:A_G,2:105551973:A:G_A,2:105552989:G:A_G,2:105555724:G:A_G,2:105555774:T:C_T,2:105556797:C:T_C,2:105558031:GT:G_GT,2:105558330:G:A_G,2:105559365:C:T_C,2:105562358:G:A_G,2:105562942:A:G_A,2:105564115:A:T_A,2:105565592:G:C_G,2:105567940:C:T_C,2:105568519:GA:G_GA,2:105568610:G:C_G,2:105569368:T:C_T,2:105569589:T:G_T,2:105569979:T:C_T,2:105570120:G:T_G,2:105570164:C:T_C,2:105570511:T:C_T,2:105570548:T:C_T,2:105570674:C:T_C,2:105570789:T:C_T,2:105570801:T:C_T,2:105570873:C:T_C,2:105571702:C:T_C,2:105572377:C:A_C,2:105572514:T:C_T,2:105574571:T:G_T,2:105575504:G:A_G,2:105576074:T:C_T,2:105576082:C:A_C,2:105576621:T:G_T,2:105577632:G:A_G,2:105577637:G:A_G,2:105577677:G:A_G,2:105578825:G:A_G,2:105579790:G:A_G,2:105580624:C:T_C,2:105580766:G:T_G,2:105581084:T:G_T,2:105581917:C:T_C,2:105582730:T:C_T,2:105584200:T:G_T,2:105585637:T:A_T,2:105590423:G:A_G,2:105591778:C:T_C,2:105592607:G:A_G,2:105599023:A:G_A,2:105600105:C:G_C,2:105600349:A:G_A,2:105602735:C:A_C,2:105603155:A:C_A,2:105603566:T:G_T,2:105604676:C:G_C,2:105604712:T:C_T,2:105604814:C:A_C,2:105605405:G:A_G,2:105609664:G:A_G,2:105613188:G:A_G,2:105614006:C:G_C,2:105614743:C:T_C,2:105615331:C:T_C,2:105615866:C:T_C,2:105616569:A:G_A,2:105617621:C:G_C,2:105617792:G:C_G,2:105618754:A:G_A,2:105619110:G:C_G,2:105619250:G:A_G,2:105619617:G:A_G,2:105619667:A:C_A,2:105619771:G:A_G,2:105621986:A:G_A,2:105622205:A:G_A,2:105622552:G:C_G,2:105622727:C:T_C,2:105622897:T:C_T,2:105623324:G:A_G,2:105623348:C:T_C,2:105623472:A:T_A,2:105623542:G:C_G,2:105623582:G:A_G,2:105624395:T:C_T,2:105624798:G:A_G,2:105624988:G:T_G,2:105626647:G:A_G,2:105629527:G:A_G,2:105630234:AAC:A_AAC,2:105631114:A:G_A
chr2:105510495-105510534	0.309889	0.842412	482	250	0.981530072804303	0.877409235712447	0.168084017251194	77.7908144116657	2.94726415568838	0.95450210140035	2:105472070:T:C_T,2:105487878:C:G_C,2:105488399:T:C_T,2:105489764:T:C_T,2:105489868:T:C_T,2:105489926:T:G_T,2:105489949:A:G_A,2:105490316:A:G_A,2:105491429:T:C_T,2:105491780:T:C_T,2:105491932:G:A_G,2:105492565:CTG:C_CTG,2:105493444:C:T_C,2:105493445:A:G_A,2:105493727:G:A_G,2:105494014:A:G_A,2:105494305:G:A_G,2:105494445:T:C_T,2:105494494:C:G_C,2:105495672:A:G_A,2:105495762:A:G_A,2:105495768:A:T_A,2:105496663:A:G_A,2:105496965:C:A_C,2:105497363:T:C_T,2:105499866:G:A_G,2:105500197:G:A_G,2:105500694:T:A_T,2:105500961:C:A_C,2:105505356:A:G_A,2:105505459:A:T_A,2:105507721:T:G_T,2:105507776:G:C_G,2:105507935:T:C_T,2:105507991:C:T_C,2:105508128:C:A_C,2:105508625:T:C_T,2:105508732:G:A_G,2:105508853:T:G_T,2:105508886:C:T_C,2:105509456:C:T_C,2:105509567:T:C_T,2:105509925:A:G_A,2:105510453:G:A_G,2:105510456:T:C_T,2:105510830:C:T_C,2:105511950:A:G_A,2:105512614:A:G_A,2:105512780:T:G_T,2:105513078:T:A_T,2:105513178:C:T_C,2:105513352:A:G_A,2:105513434:A:G_A,2:105513685:C:T_C,2:105514579:C:T_C,2:105514774:C:T_C,2:105515426:T:C_T,2:105515720:T:G_T,2:105515905:T:C_T,2:105515943:C:T_C,2:105516707:T:G_T,2:105517144:C:T_C,2:105517936:C:T_C,2:105518321:A:G_A,2:105519717:G:A_G,2:105519744:C:T_C,2:105519746:A:G_A,2:105519903:G:T_G,2:105519905:G:A_G,2:105520116:G:C_G,2:105520121:C:T_C,2:105520257:A:G_A,2:105520358:G:C_G,2:105520369:C:T_C,2:105520454:C:T_C,2:105520725:C:T_C,2:105520736:G:A_G,2:105520819:T:C_T,2:105520960:A:T_A,2:105521847:C:T_C,2:105521931:C:T_C,2:105521991:G:A_G,2:105522496:T:C_T,2:105522573:G:A_G,2:105522685:CATTATGAGCATTA:C_CATTATGAGCATTA,2:105522914:A:G_A,2:105523022:A:G_A,2:105523175:G:A_G,2:105523245:G:A_G,2:105523303:G:A_G,2:105523417:A:G_A,2:105523695:C:T_C,2:105523999:A:G_A,2:105524010:G:C_G,2:105524024:T:C_T,2:105524109:G:A_G,2:105524430:C:T_C,2:105524451:A:G_A,2:105524829:A:G_A,2:105525066:G:A_G,2:105525312:A:G_A,2:105525472:G:GC_G,2:105525479:G:A_G,2:105525923:G:A_G,2:105526057:G:A_G,2:105526067:G:A_G,2:105526105:G:A_G,2:105526154:C:G_C,2:105526159:G:A_G,2:105526276:A:T_A,2:105526304:G:A_G,2:105526333:G:A_G,2:105526477:C:T_C,2:105526556:C:A_C,2:105526559:C:G_C,2:105526987:C:A_C,2:105527007:CA:C_CA,2:105527560:T:C_T,2:105527588:G:A_G,2:105527969:A:T_A,2:105528068:A:G_A,2:105528100:G:A_G,2:105528324:CA:C_CA,2:105528657:T:G_T,2:105528958:T:A_T,2:105529133:T:A_T,2:105529202:G:A_G,2:105529226:C:T_C,2:105529552:G:A_G,2:105529850:T:G_T,2:105530115:A:G_A,2:105530245:G:A_G,2:105530270:T:C_T,2:105530293:A:T_A,2:105530478:A:G_A,2:105530556:C:A_C,2:105530674:T:C_T,2:105533938:C:T_C,2:105534088:G:A_G,2:105534537:A:G_A,2:105535648:C:T_C,2:105536648:C:T_C,2:105537084:C:A_C,2:105537129:G:A_G,2:105538733:C:T_C,2:105539165:C:T_C,2:105540713:TA:T_TA,2:105541572:G:A_G,2:105541932:T:A_T,2:105541958:A:G_A,2:105542106:A:G_A,2:105542537:C:T_C,2:105542759:C:T_C,2:105544115:A:C_A,2:105544379:C:G_C,2:105544442:A:G_A,2:105544682:C:T_C,2:105546200:TA:T_TA,2:105548948:G:A_G,2:105551973:A:G_A,2:105552989:G:A_G,2:105555724:G:A_G,2:105555774:T:C_T,2:105556797:C:T_C,2:105558031:GT:G_GT,2:105558330:G:A_G,2:105559365:C:T_C,2:105562358:G:A_G,2:105562942:A:G_A,2:105564115:A:T_A,2:105565592:G:C_G,2:105567940:C:T_C,2:105568519:GA:G_GA,2:105568610:G:C_G,2:105569368:T:C_T,2:105569589:T:G_T,2:105569979:T:C_T,2:105570120:G:T_G,2:105570164:C:T_C,2:105570511:T:C_T,2:105570548:T:C_T,2:105570674:C:T_C,2:105570789:T:C_T,2:105570801:T:C_T,2:105570873:C:T_C,2:105571702:C:T_C,2:105572377:C:A_C,2:105572514:T:C_T,2:105574571:T:G_T,2:105575504:G:A_G,2:105576074:T:C_T,2:105576082:C:A_C,2:105576621:T:G_T,2:105577632:G:A_G,2:105577637:G:A_G,2:105577677:G:A_G,2:105578825:G:A_G,2:105579790:G:A_G,2:105580624:C:T_C,2:105580766:G:T_G,2:105581084:T:G_T,2:105581917:C:T_C,2:105582730:T:C_T,2:105584200:T:G_T,2:105585637:T:A_T,2:105590423:G:A_G,2:105591778:C:T_C,2:105592607:G:A_G,2:105599023:A:G_A,2:105600105:C:G_C,2:105600349:A:G_A,2:105602735:C:A_C,2:105603155:A:C_A,2:105603566:T:G_T,2:105604676:C:G_C,2:105604712:T:C_T,2:105604814:C:A_C,2:105605405:G:A_G,2:105609664:G:A_G,2:105613188:G:A_G,2:105614006:C:G_C,2:105614743:C:T_C,2:105615331:C:T_C,2:105615866:C:T_C,2:105616569:A:G_A,2:105617621:C:G_C,2:105617792:G:C_G,2:105618754:A:G_A,2:105619110:G:C_G,2:105619250:G:A_G,2:105619617:G:A_G,2:105619667:A:C_A,2:105619771:G:A_G,2:105621986:A:G_A,2:105622205:A:G_A,2:105622552:G:C_G,2:105622727:C:T_C,2:105622897:T:C_T,2:105623324:G:A_G,2:105623348:C:T_C,2:105623472:A:T_A,2:105623542:G:C_G,2:105623582:G:A_G,2:105624395:T:C_T,2:105624798:G:A_G,2:105624988:G:T_G,2:105626647:G:A_G,2:105629527:G:A_G,2:105630234:AAC:A_AAC,2:105631114:A:G_A
chr2:105521325-105521394	0.415984	0.15573	481	250	0.963680429451443	0.857748564224805	0.504517407028319	135.997214667835	3.532267491172	0.898197244477231	2:105472070:T:C_T,2:105487878:C:G_C,2:105488399:T:C_T,2:105489764:T:C_T,2:105489868:T:C_T,2:105489926:T:G_T,2:105489949:A:G_A,2:105490316:A:G_A,2:105491429:T:C_T,2:105491780:T:C_T,2:105491932:G:A_G,2:105492565:CTG:C_CTG,2:105493444:C:T_C,2:105493445:A:G_A,2:105493727:G:A_G,2:105494014:A:G_A,2:105494305:G:A_G,2:105494445:T:C_T,2:105494494:C:G_C,2:105495672:A:G_A,2:105495762:A:G_A,2:105495768:A:T_A,2:105496663:A:G_A,2:105496965:C:A_C,2:105497363:T:C_T,2:105499866:G:A_G,2:105500197:G:A_G,2:105500694:T:A_T,2:105500961:C:A_C,2:105505356:A:G_A,2:105505459:A:T_A,2:105507721:T:G_T,2:105507776:G:C_G,2:105507935:T:C_T,2:105507991:C:T_C,2:105508128:C:A_C,2:105508625:T:C_T,2:105508732:G:A_G,2:105508853:T:G_T,2:105508886:C:T_C,2:105509456:C:T_C,2:105509567:T:C_T,2:105509925:A:G_A,2:105510453:G:A_G,2:105510456:T:C_T,2:105510830:C:T_C,2:105511950:A:G_A,2:105512614:A:G_A,2:105512780:T:G_T,2:105513078:T:A_T,2:105513178:C:T_C,2:105513352:A:G_A,2:105513434:A:G_A,2:105513685:C:T_C,2:105514579:C:T_C,2:105514774:C:T_C,2:105515426:T:C_T,2:105515720:T:G_T,2:105515905:T:C_T,2:105515943:C:T_C,2:105516707:T:G_T,2:105517144:C:T_C,2:105517936:C:T_C,2:105518321:A:G_A,2:105519717:G:A_G,2:105519744:C:T_C,2:105519746:A:G_A,2:105519903:G:T_G,2:105519905:G:A_G,2:105520116:G:C_G,2:105520121:C:T_C,2:105520257:A:G_A,2:105520358:G:C_G,2:105520369:C:T_C,2:105520454:C:T_C,2:105520725:C:T_C,2:105520736:G:A_G,2:105520819:T:C_T,2:105520960:A:T_A,2:105521847:C:T_C,2:105521931:C:T_C,2:105521991:G:A_G,2:105522496:T:C_T,2:105522573:G:A_G,2:105522685:CATTATGAGCATTA:C_CATTATGAGCATTA,2:105522914:A:G_A,2:105523022:A:G_A,2:105523175:G:A_G,2:105523245:G:A_G,2:105523303:G:A_G,2:105523417:A:G_A,2:105523695:C:T_C,2:105523999:A:G_A,2:105524010:G:C_G,2:105524024:T:C_T,2:105524109:G:A_G,2:105524430:C:T_C,2:105524451:A:G_A,2:105524829:A:G_A,2:105525066:G:A_G,2:105525312:A:G_A,2:105525472:G:GC_G,2:105525479:G:A_G,2:105525923:G:A_G,2:105526057:G:A_G,2:105526067:G:A_G,2:105526105:G:A_G,2:105526154:C:G_C,2:105526159:G:A_G,2:105526276:A:T_A,2:105526304:G:A_G,2:105526333:G:A_G,2:105526477:C:T_C,2:105526556:C:A_C,2:105526559:C:G_C,2:105526987:C:A_C,2:105527007:CA:C_CA,2:105527560:T:C_T,2:105527588:G:A_G,2:105527969:A:T_A,2:105528068:A:G_A,2:105528100:G:A_G,2:105528324:CA:C_CA,2:105528657:T:G_T,2:105528958:T:A_T,2:105529133:T:A_T,2:105529202:G:A_G,2:105529226:C:T_C,2:105529552:G:A_G,2:105529850:T:G_T,2:105530115:A:G_A,2:105530245:G:A_G,2:105530270:T:C_T,2:105530293:A:T_A,2:105530478:A:G_A,2:105530556:C:A_C,2:105530674:T:C_T,2:105533938:C:T_C,2:105534088:G:A_G,2:105534537:A:G_A,2:105535648:C:T_C,2:105536648:C:T_C,2:105537084:C:A_C,2:105537129:G:A_G,2:105538733:C:T_C,2:105539165:C:T_C,2:105540713:TA:T_TA,2:105541572:G:A_G,2:105541932:T:A_T,2:105541958:A:G_A,2:105542106:A:G_A,2:105542537:C:T_C,2:105542759:C:T_C,2:105544115:A:C_A,2:105544379:C:G_C,2:105544442:A:G_A,2:105544682:C:T_C,2:105546200:TA:T_TA,2:105548948:G:A_G,2:105551973:A:G_A,2:105552989:G:A_G,2:105555724:G:A_G,2:105555774:T:C_T,2:105556797:C:T_C,2:105558031:GT:G_GT,2:105558330:G:A_G,2:105559365:C:T_C,2:105562358:G:A_G,2:105562942:A:G_A,2:105564115:A:T_A,2:105565592:G:C_G,2:105567940:C:T_C,2:105568519:GA:G_GA,2:105568610:G:C_G,2:105569368:T:C_T,2:105569589:T:G_T,2:105569979:T:C_T,2:105570120:G:T_G,2:105570164:C:T_C,2:105570511:T:C_T,2:105570548:T:C_T,2:105570674:C:T_C,2:105570789:T:C_T,2:105570801:T:C_T,2:105570873:C:T_C,2:105571702:C:T_C,2:105572377:C:A_C,2:105572514:T:C_T,2:105574571:T:G_T,2:105575504:G:A_G,2:105576074:T:C_T,2:105576082:C:A_C,2:105576621:T:G_T,2:105577632:G:A_G,2:105577637:G:A_G,2:105577677:G:A_G,2:105578825:G:A_G,2:105579790:G:A_G,2:105580624:C:T_C,2:105580766:G:T_G,2:105581084:T:G_T,2:105581917:C:T_C,2:105582730:T:C_T,2:105584200:T:G_T,2:105585637:T:A_T,2:105590423:G:A_G,2:105591778:C:T_C,2:105592607:G:A_G,2:105599023:A:G_A,2:105600105:C:G_C,2:105600349:A:G_A,2:105602735:C:A_C,2:105603155:A:C_A,2:105603566:T:G_T,2:105604676:C:G_C,2:105604712:T:C_T,2:105604814:C:A_C,2:105605405:G:A_G,2:105609664:G:A_G,2:105613188:G:A_G,2:105614006:C:G_C,2:105614743:C:T_C,2:105615331:C:T_C,2:105615866:C:T_C,2:105616569:A:G_A,2:105617621:C:G_C,2:105617792:G:C_G,2:105618754:A:G_A,2:105619110:G:C_G,2:105619250:G:A_G,2:105619617:G:A_G,2:105619667:A:C_A,2:105619771:G:A_G,2:105621986:A:G_A,2:105622205:A:G_A,2:105622552:G:C_G,2:105622727:C:T_C,2:105622897:T:C_T,2:105623324:G:A_G,2:105623348:C:T_C,2:105623472:A:T_A,2:105623542:G:C_G,2:105623582:G:A_G,2:105624395:T:C_T,2:105624798:G:A_G,2:105624988:G:T_G,2:105626647:G:A_G,2:105629527:G:A_G,2:105630234:AAC:A_AAC,2:105631114:A:G_A
chr2:105522137-105522172	0.408836	0.322829	478	250	0.966949871773363	0.810869145999641	0.127883155117028	73.0091280575383	1.823898794464	0.859728410754111	2:105472070:T:C_T,2:105487878:C:G_C,2:105488399:T:C_T,2:105489764:T:C_T,2:105489868:T:C_T,2:105489926:T:G_T,2:105489949:A:G_A,2:105490316:A:G_A,2:105491429:T:C_T,2:105491780:T:C_T,2:105491932:G:A_G,2:105492565:CTG:C_CTG,2:105493444:C:T_C,2:105493445:A:G_A,2:105493727:G:A_G,2:105494014:A:G_A,2:105494305:G:A_G,2:105494445:T:C_T,2:105494494:C:G_C,2:105495672:A:G_A,2:105495762:A:G_A,2:105495768:A:T_A,2:105496663:A:G_A,2:105496965:C:A_C,2:105497363:T:C_T,2:105499866:G:A_G,2:105500197:G:A_G,2:105500694:T:A_T,2:105500961:C:A_C,2:105505356:A:G_A,2:105505459:A:T_A,2:105507721:T:G_T,2:105507776:G:C_G,2:105507935:T:C_T,2:105507991:C:T_C,2:105508128:C:A_C,2:105508625:T:C_T,2:105508732:G:A_G,2:105508853:T:G_T,2:105508886:C:T_C,2:105509456:C:T_C,2:105509567:T:C_T,2:105509925:A:G_A,2:105510453:G:A_G,2:105510456:T:C_T,2:105510830:C:T_C,2:105511950:A:G_A,2:105512614:A:G_A,2:105512780:T:G_T,2:105513078:T:A_T,2:105513178:C:T_C,2:105513352:A:G_A,2:105513434:A:G_A,2:105513685:C:T_C,2:105514579:C:T_C,2:105514774:C:T_C,2:105515426:T:C_T,2:105515720:T:G_T,2:105515905:T:C_T,2:105515943:C:T_C,2:105516707:T:G_T,2:105517144:C:T_C,2:105517936:C:T_C,2:105518321:A:G_A,2:105519717:G:A_G,2:105519744:C:T_C,2:105519746:A:G_A,2:105519903:G:T_G,2:105519905:G:A_G,2:105520116:G:C_G,2:105520121:C:T_C,2:105520257:A:G_A,2:105520358:G:C_G,2:105520369:C:T_C,2:105520454:C:T_C,2:105520725:C:T_C,2:105520736:G:A_G,2:105520819:T:C_T,2:105520960:A:T_A,2:105521847:C:T_C,2:105521931:C:T_C,2:105521991:G:A_G,2:105522496:T:C_T,2:105522573:G:A_G,2:105522685:CATTATGAGCATTA:C_CATTATGAGCATTA,2:105522914:A:G_A,2:105523022:A:G_A,2:105523175:G:A_G,2:105523245:G:A_G,2:105523303:G:A_G,2:105523417:A:G_A,2:105523695:C:T_C,2:105523999:A:G_A,2:105524010:G:C_G,2:105524024:T:C_T,2:105524109:G:A_G,2:105524430:C:T_C,2:105524451:A:G_A,2:105524829:A:G_A,2:105525066:G:A_G,2:105525312:A:G_A,2:105525472:G:GC_G,2:105525479:G:A_G,2:105525923:G:A_G,2:105526057:G:A_G,2:105526067:G:A_G,2:105526105:G:A_G,2:105526154:C:G_C,2:105526159:G:A_G,2:105526276:A:T_A,2:105526304:G:A_G,2:105526333:G:A_G,2:105526477:C:T_C,2:105526556:C:A_C,2:105526559:C:G_C,2:105526987:C:A_C,2:105527007:CA:C_CA,2:105527560:T:C_T,2:105527588:G:A_G,2:105527969:A:T_A,2:105528068:A:G_A,2:105528100:G:A_G,2:105528324:CA:C_CA,2:105528657:T:G_T,2:105528958:T:A_T,2:105529133:T:A_T,2:105529202:G:A_G,2:105529226:C:T_C,2:105529552:G:A_G,2:105529850:T:G_T,2:105530115:A:G_A,2:105530245:G:A_G,2:105530270:T:C_T,2:105530293:A:T_A,2:105530478:A:G_A,2:105530556:C:A_C,2:105530674:T:C_T,2:105533938:C:T_C,2:105534088:G:A_G,2:105534537:A:G_A,2:105535648:C:T_C,2:105536648:C:T_C,2:105537084:C:A_C,2:105537129:G:A_G,2:105538733:C:T_C,2:105539165:C:T_C,2:105540713:TA:T_TA,2:105541572:G:A_G,2:105541932:T:A_T,2:105541958:A:G_A,2:105542106:A:G_A,2:105542537:C:T_C,2:105542759:C:T_C,2:105544115:A:C_A,2:105544379:C:G_C,2:105544442:A:G_A,2:105544682:C:T_C,2:105546200:TA:T_TA,2:105548948:G:A_G,2:105551973:A:G_A,2:105552989:G:A_G,2:105555724:G:A_G,2:105555774:T:C_T,2:105556797:C:T_C,2:105558031:GT:G_GT,2:105558330:G:A_G,2:105559365:C:T_C,2:105562358:G:A_G,2:105562942:A:G_A,2:105564115:A:T_A,2:105565592:G:C_G,2:105567940:C:T_C,2:105568519:GA:G_GA,2:105568610:G:C_G,2:105569368:T:C_T,2:105569589:T:G_T,2:105569979:T:C_T,2:105570120:G:T_G,2:105570164:C:T_C,2:105570511:T:C_T,2:105570548:T:C_T,2:105570674:C:T_C,2:105570789:T:C_T,2:105570801:T:C_T,2:105570873:C:T_C,2:105571702:C:T_C,2:105572377:C:A_C,2:105572514:T:C_T,2:105574571:T:G_T,2:105575504:G:A_G,2:105576074:T:C_T,2:105576082:C:A_C,2:105576621:T:G_T,2:105577632:G:A_G,2:105577637:G:A_G,2:105577677:G:A_G,2:105578825:G:A_G,2:105579790:G:A_G,2:105580624:C:T_C,2:105580766:G:T_G,2:105581084:T:G_T,2:105581917:C:T_C,2:105582730:T:C_T,2:105584200:T:G_T,2:105585637:T:A_T,2:105590423:G:A_G,2:105591778:C:T_C,2:105592607:G:A_G,2:105599023:A:G_A,2:105600105:C:G_C,2:105600349:A:G_A,2:105602735:C:A_C,2:105603155:A:C_A,2:105603566:T:G_T,2:105604676:C:G_C,2:105604712:T:C_T,2:105604814:C:A_C,2:105605405:G:A_G,2:105609664:G:A_G,2:105613188:G:A_G,2:105614006:C:G_C,2:105614743:C:T_C,2:105615331:C:T_C,2:105615866:C:T_C,2:105616569:A:G_A,2:105617621:C:G_C,2:105617792:G:C_G,2:105618754:A:G_A,2:105619110:G:C_G,2:105619250:G:A_G,2:105619617:G:A_G,2:105619667:A:C_A,2:105619771:G:A_G,2:105621986:A:G_A,2:105622205:A:G_A,2:105622552:G:C_G,2:105622727:C:T_C,2:105622897:T:C_T,2:105623324:G:A_G,2:105623348:C:T_C,2:105623472:A:T_A,2:105623542:G:C_G,2:105623582:G:A_G,2:105624395:T:C_T,2:105624798:G:A_G,2:105624988:G:T_G,2:105626647:G:A_G,2:105629527:G:A_G,2:105630234:AAC:A_AAC,2:105631114:A:G_A
chr2:105524140-105524175	0.303103	0.28878	476	250	0.880708039918012	0.373897525190245	0.10148524894783	72.5127788307061	0.705510325703139	0.585079662070501	2:105472070:T:C_T,2:105487878:C:G_C,2:105488399:T:C_T,2:105489764:T:C_T,2:105489868:T:C_T,2:105489926:T:G_T,2:105489949:A:G_A,2:105490316:A:G_A,2:105491429:T:C_T,2:105491780:T:C_T,2:105491932:G:A_G,2:105492565:CTG:C_CTG,2:105493444:C:T_C,2:105493445:A:G_A,2:105493727:G:A_G,2:105494014:A:G_A,2:105494305:G:A_G,2:105494445:T:C_T,2:105494494:C:G_C,2:105495672:A:G_A,2:105495762:A:G_A,2:105495768:A:T_A,2:105496663:A:G_A,2:105496965:C:A_C,2:105497363:T:C_T,2:105499866:G:A_G,2:105500197:G:A_G,2:105500694:T:A_T,2:105500961:C:A_C,2:105505356:A:G_A,2:105505459:A:T_A,2:105507721:T:G_T,2:105507776:G:C_G,2:105507935:T:C_T,2:105507991:C:T_C,2:105508128:C:A_C,2:105508625:T:C_T,2:105508732:G:A_G,2:105508853:T:G_T,2:105508886:C:T_C,2:105509456:C:T_C,2:105509567:T:C_T,2:105509925:A:G_A,2:105510453:G:A_G,2:105510456:T:C_T,2:105510830:C:T_C,2:105511950:A:G_A,2:105512614:A:G_A,2:105512780:T:G_T,2:105513078:T:A_T,2:105513178:C:T_C,2:105513352:A:G_A,2:105513434:A:G_A,2:105513685:C:T_C,2:105514579:C:T_C,2:105514774:C:T_C,2:105515426:T:C_T,2:105515720:T:G_T,2:105515905:T:C_T,2:105515943:C:T_C,2:105516707:T:G_T,2:105517144:C:T_C,2:105517936:C:T_C,2:105518321:A:G_A,2:105519717:G:A_G,2:105519744:C:T_C,2:105519746:A:G_A,2:105519903:G:T_G,2:105519905:G:A_G,2:105520116:G:C_G,2:105520121:C:T_C,2:105520257:A:G_A,2:105520358:G:C_G,2:105520369:C:T_C,2:105520454:C:T_C,2:105520725:C:T_C,2:105520736:G:A_G,2:105520819:T:C_T,2:105520960:A:T_A,2:105521847:C:T_C,2:105521931:C:T_C,2:105521991:G:A_G,2:105522496:T:C_T,2:105522573:G:A_G,2:105522685:CATTATGAGCATTA:C_CATTATGAGCATTA,2:105522914:A:G_A,2:105523022:A:G_A,2:105523175:G:A_G,2:105523245:G:A_G,2:105523303:G:A_G,2:105523417:A:G_A,2:105523695:C:T_C,2:105523999:A:G_A,2:105524010:G:C_G,2:105524024:T:C_T,2:105524109:G:A_G,2:105524430:C:T_C,2:105524451:A:G_A,2:105524829:A:G_A,2:105525066:G:A_G,2:105525312:A:G_A,2:105525472:G:GC_G,2:105525479:G:A_G,2:105525923:G:A_G,2:105526057:G:A_G,2:105526067:G:A_G,2:105526105:G:A_G,2:105526154:C:G_C,2:105526159:G:A_G,2:105526276:A:T_A,2:105526304:G:A_G,2:105526333:G:A_G,2:105526477:C:T_C,2:105526556:C:A_C,2:105526559:C:G_C,2:105526987:C:A_C,2:105527007:CA:C_CA,2:105527560:T:C_T,2:105527588:G:A_G,2:105527969:A:T_A,2:105528068:A:G_A,2:105528100:G:A_G,2:105528324:CA:C_CA,2:105528657:T:G_T,2:105528958:T:A_T,2:105529133:T:A_T,2:105529202:G:A_G,2:105529226:C:T_C,2:105529552:G:A_G,2:105529850:T:G_T,2:105530115:A:G_A,2:105530245:G:A_G,2:105530270:T:C_T,2:105530293:A:T_A,2:105530478:A:G_A,2:105530556:C:A_C,2:105530674:T:C_T,2:105533938:C:T_C,2:105534088:G:A_G,2:105534537:A:G_A,2:105535648:C:T_C,2:105536648:C:T_C,2:105537084:C:A_C,2:105537129:G:A_G,2:105538733:C:T_C,2:105539165:C:T_C,2:105540713:TA:T_TA,2:105541572:G:A_G,2:105541932:T:A_T,2:105541958:A:G_A,2:105542106:A:G_A,2:105542537:C:T_C,2:105542759:C:T_C,2:105544115:A:C_A,2:105544379:C:G_C,2:105544442:A:G_A,2:105544682:C:T_C,2:105546200:TA:T_TA,2:105548948:G:A_G,2:105551973:A:G_A,2:105552989:G:A_G,2:105555724:G:A_G,2:105555774:T:C_T,2:105556797:C:T_C,2:105558031:GT:G_GT,2:105558330:G:A_G,2:105559365:C:T_C,2:105562358:G:A_G,2:105562942:A:G_A,2:105564115:A:T_A,2:105565592:G:C_G,2:105567940:C:T_C,2:105568519:GA:G_GA,2:105568610:G:C_G,2:105569368:T:C_T,2:105569589:T:G_T,2:105569979:T:C_T,2:105570120:G:T_G,2:105570164:C:T_C,2:105570511:T:C_T,2:105570548:T:C_T,2:105570674:C:T_C,2:105570789:T:C_T,2:105570801:T:C_T,2:105570873:C:T_C,2:105571702:C:T_C,2:105572377:C:A_C,2:105572514:T:C_T,2:105574571:T:G_T,2:105575504:G:A_G,2:105576074:T:C_T,2:105576082:C:A_C,2:105576621:T:G_T,2:105577632:G:A_G,2:105577637:G:A_G,2:105577677:G:A_G,2:105578825:G:A_G,2:105579790:G:A_G,2:105580624:C:T_C,2:105580766:G:T_G,2:105581084:T:G_T,2:105581917:C:T_C,2:105582730:T:C_T,2:105584200:T:G_T,2:105585637:T:A_T,2:105590423:G:A_G,2:105591778:C:T_C,2:105592607:G:A_G,2:105599023:A:G_A,2:105600105:C:G_C,2:105600349:A:G_A,2:105602735:C:A_C,2:105603155:A:C_A,2:105603566:T:G_T,2:105604676:C:G_C,2:105604712:T:C_T,2:105604814:C:A_C,2:105605405:G:A_G,2:105609664:G:A_G,2:105613188:G:A_G,2:105614006:C:G_C,2:105614743:C:T_C,2:105615331:C:T_C,2:105615866:C:T_C,2:105616569:A:G_A,2:105617621:C:G_C,2:105617792:G:C_G,2:105618754:A:G_A,2:105619110:G:C_G,2:105619250:G:A_G,2:105619617:G:A_G,2:105619667:A:C_A,2:105619771:G:A_G,2:105621986:A:G_A,2:105622205:A:G_A,2:105622552:G:C_G,2:105622727:C:T_C,2:105622897:T:C_T,2:105623324:G:A_G,2:105623348:C:T_C,2:105623472:A:T_A,2:105623542:G:C_G,2:105623582:G:A_G,2:105624395:T:C_T,2:105624798:G:A_G,2:105624988:G:T_G,2:105626647:G:A_G,2:105629527:G:A_G,2:105630234:AAC:A_AAC,2:105631114:A:G_A
chr2:105528513-105528558	0.419043	0.154436	484	250	0.967407698770077	0.867589342693165	0.0710685969415862	93.609699428894	1.40199392754821	0.901424897503464	2:105472070:T:C_T,2:105487878:C:G_C,2:105488399:T:C_T,2:105489764:T:C_T,2:105489868:T:C_T,2:105489926:T:G_T,2:105489949:A:G_A,2:105490316:A:G_A,2:105491429:T:C_T,2:105491780:T:C_T,2:105491932:G:A_G,2:105492565:CTG:C_CTG,2:105493444:C:T_C,2:105493445:A:G_A,2:105493727:G:A_G,2:105494014:A:G_A,2:105494305:G:A_G,2:105494445:T:C_T,2:105494494:C:G_C,2:105495672:A:G_A,2:105495762:A:G_A,2:105495768:A:T_A,2:105496663:A:G_A,2:105496965:C:A_C,2:105497363:T:C_T,2:105499866:G:A_G,2:105500197:G:A_G,2:105500694:T:A_T,2:105500961:C:A_C,2:105505356:A:G_A,2:105505459:A:T_A,2:105507721:T:G_T,2:105507776:G:C_G,2:105507935:T:C_T,2:105507991:C:T_C,2:105508128:C:A_C,2:105508625:T:C_T,2:105508732:G:A_G,2:105508853:T:G_T,2:105508886:C:T_C,2:105509456:C:T_C,2:105509567:T:C_T,2:105509925:A:G_A,2:105510453:G:A_G,2:105510456:T:C_T,2:105510830:C:T_C,2:105511950:A:G_A,2:105512614:A:G_A,2:105512780:T:G_T,2:105513078:T:A_T,2:105513178:C:T_C,2:105513352:A:G_A,2:105513434:A:G_A,2:105513685:C:T_C,2:105514579:C:T_C,2:105514774:C:T_C,2:105515426:T:C_T,2:105515720:T:G_T,2:105515905:T:C_T,2:105515943:C:T_C,2:105516707:T:G_T,2:105517144:C:T_C,2:105517936:C:T_C,2:105518321:A:G_A,2:105519717:G:A_G,2:105519744:C:T_C,2:105519746:A:G_A,2:105519903:G:T_G,2:105519905:G:A_G,2:105520116:G:C_G,2:105520121:C:T_C,2:105520257:A:G_A,2:105520358:G:C_G,2:105520369:C:T_C,2:105520454:C:T_C,2:105520725:C:T_C,2:105520736:G:A_G,2:105520819:T:C_T,2:105520960:A:T_A,2:105521847:C:T_C,2:105521931:C:T_C,2:105521991:G:A_G,2:105522496:T:C_T,2:105522573:G:A_G,2:105522685:CATTATGAGCATTA:C_CATTATGAGCATTA,2:105522914:A:G_A,2:105523022:A:G_A,2:105523175:G:A_G,2:105523245:G:A_G,2:105523303:G:A_G,2:105523417:A:G_A,2:105523695:C:T_C,2:105523999:A:G_A,2:105524010:G:C_G,2:105524024:T:C_T,2:105524109:G:A_G,2:105524430:C:T_C,2:105524451:A:G_A,2:105524829:A:G_A,2:105525066:G:A_G,2:105525312:A:G_A,2:105525472:G:GC_G,2:105525479:G:A_G,2:105525923:G:A_G,2:105526057:G:A_G,2:105526067:G:A_G,2:105526105:G:A_G,2:105526154:C:G_C,2:105526159:G:A_G,2:105526276:A:T_A,2:105526304:G:A_G,2:105526333:G:A_G,2:105526477:C:T_C,2:105526556:C:A_C,2:105526559:C:G_C,2:105526987:C:A_C,2:105527007:CA:C_CA,2:105527560:T:C_T,2:105527588:G:A_G,2:105527969:A:T_A,2:105528068:A:G_A,2:105528100:G:A_G,2:105528324:CA:C_CA,2:105528657:T:G_T,2:105528958:T:A_T,2:105529133:T:A_T,2:105529202:G:A_G,2:105529226:C:T_C,2:105529552:G:A_G,2:105529850:T:G_T,2:105530115:A:G_A,2:105530245:G:A_G,2:105530270:T:C_T,2:105530293:A:T_A,2:105530478:A:G_A,2:105530556:C:A_C,2:105530674:T:C_T,2:105533938:C:T_C,2:105534088:G:A_G,2:105534537:A:G_A,2:105535648:C:T_C,2:105536648:C:T_C,2:105537084:C:A_C,2:105537129:G:A_G,2:105538733:C:T_C,2:105539165:C:T_C,2:105540713:TA:T_TA,2:105541572:G:A_G,2:105541932:T:A_T,2:105541958:A:G_A,2:105542106:A:G_A,2:105542537:C:T_C,2:105542759:C:T_C,2:105544115:A:C_A,2:105544379:C:G_C,2:105544442:A:G_A,2:105544682:C:T_C,2:105546200:TA:T_TA,2:105548948:G:A_G,2:105551973:A:G_A,2:105552989:G:A_G,2:105555724:G:A_G,2:105555774:T:C_T,2:105556797:C:T_C,2:105558031:GT:G_GT,2:105558330:G:A_G,2:105559365:C:T_C,2:105562358:G:A_G,2:105562942:A:G_A,2:105564115:A:T_A,2:105565592:G:C_G,2:105567940:C:T_C,2:105568519:GA:G_GA,2:105568610:G:C_G,2:105569368:T:C_T,2:105569589:T:G_T,2:105569979:T:C_T,2:105570120:G:T_G,2:105570164:C:T_C,2:105570511:T:C_T,2:105570548:T:C_T,2:105570674:C:T_C,2:105570789:T:C_T,2:105570801:T:C_T,2:105570873:C:T_C,2:105571702:C:T_C,2:105572377:C:A_C,2:105572514:T:C_T,2:105574571:T:G_T,2:105575504:G:A_G,2:105576074:T:C_T,2:105576082:C:A_C,2:105576621:T:G_T,2:105577632:G:A_G,2:105577637:G:A_G,2:105577677:G:A_G,2:105578825:G:A_G,2:105579790:G:A_G,2:105580624:C:T_C,2:105580766:G:T_G,2:105581084:T:G_T,2:105581917:C:T_C,2:105582730:T:C_T,2:105584200:T:G_T,2:105585637:T:A_T,2:105590423:G:A_G,2:105591778:C:T_C,2:105592607:G:A_G,2:105599023:A:G_A,2:105600105:C:G_C,2:105600349:A:G_A,2:105602735:C:A_C,2:105603155:A:C_A,2:105603566:T:G_T,2:105604676:C:G_C,2:105604712:T:C_T,2:105604814:C:A_C,2:105605405:G:A_G,2:105609664:G:A_G,2:105613188:G:A_G,2:105614006:C:G_C,2:105614743:C:T_C,2:105615331:C:T_C,2:105615866:C:T_C,2:105616569:A:G_A,2:105617621:C:G_C,2:105617792:G:C_G,2:105618754:A:G_A,2:105619110:G:C_G,2:105619250:G:A_G,2:105619617:G:A_G,2:105619667:A:C_A,2:105619771:G:A_G,2:105621986:A:G_A,2:105622205:A:G_A,2:105622552:G:C_G,2:105622727:C:T_C,2:105622897:T:C_T,2:105623324:G:A_G,2:105623348:C:T_C,2:105623472:A:T_A,2:105623542:G:C_G,2:105623582:G:A_G,2:105624395:T:C_T,2:105624798:G:A_G,2:105624988:G:T_G,2:105626647:G:A_G,2:105629527:G:A_G,2:105630234:AAC:A_AAC,2:105631114:A:G_A
chr2:105585217-105585252	0.378842	0.150067	481	250	0.914654337527103	0.505959567573034	0.211900235030778	72.9941412509638	1.17868550817922	0.559559023161238	2:105472070:T:C_T,2:105487878:C:G_C,2:105488399:T:C_T,2:105489764:T:C_T,2:105489868:T:C_T,2:105489926:T:G_T,2:105489949:A:G_A,2:105490316:A:G_A,2:105491429:T:C_T,2:105491780:T:C_T,2:105491932:G:A_G,2:105492565:CTG:C_CTG,2:105493444:C:T_C,2:105493445:A:G_A,2:105493727:G:A_G,2:105494014:A:G_A,2:105494305:G:A_G,2:105494445:T:C_T,2:105494494:C:G_C,2:105495672:A:G_A,2:105495762:A:G_A,2:105495768:A:T_A,2:105496663:A:G_A,2:105496965:C:A_C,2:105497363:T:C_T,2:105499866:G:A_G,2:105500197:G:A_G,2:105500694:T:A_T,2:105500961:C:A_C,2:105505356:A:G_A,2:105505459:A:T_A,2:105507721:T:G_T,2:105507776:G:C_G,2:105507935:T:C_T,2:105507991:C:T_C,2:105508128:C:A_C,2:105508625:T:C_T,2:105508732:G:A_G,2:105508853:T:G_T,2:105508886:C:T_C,2:105509456:C:T_C,2:105509567:T:C_T,2:105509925:A:G_A,2:105510453:G:A_G,2:105510456:T:C_T,2:105510830:C:T_C,2:105511950:A:G_A,2:105512614:A:G_A,2:105512780:T:G_T,2:105513078:T:A_T,2:105513178:C:T_C,2:105513352:A:G_A,2:105513434:A:G_A,2:105513685:C:T_C,2:105514579:C:T_C,2:105514774:C:T_C,2:105515426:T:C_T,2:105515720:T:G_T,2:105515905:T:C_T,2:105515943:C:T_C,2:105516707:T:G_T,2:105517144:C:T_C,2:105517936:C:T_C,2:105518321:A:G_A,2:105519717:G:A_G,2:105519744:C:T_C,2:105519746:A:G_A,2:105519903:G:T_G,2:105519905:G:A_G,2:105520116:G:C_G,2:105520121:C:T_C,2:105520257:A:G_A,2:105520358:G:C_G,2:105520369:C:T_C,2:105520454:C:T_C,2:105520725:C:T_C,2:105520736:G:A_G,2:105520819:T:C_T,2:105520960:A:T_A,2:105521847:C:T_C,2:105521931:C:T_C,2:105521991:G:A_G,2:105522496:T:C_T,2:105522573:G:A_G,2:105522685:CATTATGAGCATTA:C_CATTATGAGCATTA,2:105522914:A:G_A,2:105523022:A:G_A,2:105523175:G:A_G,2:105523245:G:A_G,2:105523303:G:A_G,2:105523417:A:G_A,2:105523695:C:T_C,2:105523999:A:G_A,2:105524010:G:C_G,2:105524024:T:C_T,2:105524109:G:A_G,2:105524430:C:T_C,2:105524451:A:G_A,2:105524829:A:G_A,2:105525066:G:A_G,2:105525312:A:G_A,2:105525472:G:GC_G,2:105525479:G:A_G,2:105525923:G:A_G,2:105526057:G:A_G,2:105526067:G:A_G,2:105526105:G:A_G,2:105526154:C:G_C,2:105526159:G:A_G,2:105526276:A:T_A,2:105526304:G:A_G,2:105526333:G:A_G,2:105526477:C:T_C,2:105526556:C:A_C,2:105526559:C:G_C,2:105526987:C:A_C,2:105527007:CA:C_CA,2:105527560:T:C_T,2:105527588:G:A_G,2:105527969:A:T_A,2:105528068:A:G_A,2:105528100:G:A_G,2:105528324:CA:C_CA,2:105528657:T:G_T,2:105528958:T:A_T,2:105529133:T:A_T,2:105529202:G:A_G,2:105529226:C:T_C,2:105529552:G:A_G,2:105529850:T:G_T,2:105530115:A:G_A,2:105530245:G:A_G,2:105530270:T:C_T,2:105530293:A:T_A,2:105530478:A:G_A,2:105530556:C:A_C,2:105530674:T:C_T,2:105533938:C:T_C,2:105534088:G:A_G,2:105534537:A:G_A,2:105535648:C:T_C,2:105536648:C:T_C,2:105537084:C:A_C,2:105537129:G:A_G,2:105538733:C:T_C,2:105539165:C:T_C,2:105540713:TA:T_TA,2:105541572:G:A_G,2:105541932:T:A_T,2:105541958:A:G_A,2:105542106:A:G_A,2:105542537:C:T_C,2:105542759:C:T_C,2:105544115:A:C_A,2:105544379:C:G_C,2:105544442:A:G_A,2:105544682:C:T_C,2:105546200:TA:T_TA,2:105548948:G:A_G,2:105551973:A:G_A,2:105552989:G:A_G,2:105555724:G:A_G,2:105555774:T:C_T,2:105556797:C:T_C,2:105558031:GT:G_GT,2:105558330:G:A_G,2:105559365:C:T_C,2:105562358:G:A_G,2:105562942:A:G_A,2:105564115:A:T_A,2:105565592:G:C_G,2:105567940:C:T_C,2:105568519:GA:G_GA,2:105568610:G:C_G,2:105569368:T:C_T,2:105569589:T:G_T,2:105569979:T:C_T,2:105570120:G:T_G,2:105570164:C:T_C,2:105570511:T:C_T,2:105570548:T:C_T,2:105570674:C:T_C,2:105570789:T:C_T,2:105570801:T:C_T,2:105570873:C:T_C,2:105571702:C:T_C,2:105572377:C:A_C,2:105572514:T:C_T,2:105574571:T:G_T,2:105575504:G:A_G,2:105576074:T:C_T,2:105576082:C:A_C,2:105576621:T:G_T,2:105577632:G:A_G,2:105577637:G:A_G,2:105577677:G:A_G,2:105578825:G:A_G,2:105579790:G:A_G,2:105580624:C:T_C,2:105580766:G:T_G,2:105581084:T:G_T,2:105581917:C:T_C,2:105582730:T:C_T,2:105584200:T:G_T,2:105585637:T:A_T,2:105590423:G:A_G,2:105591778:C:T_C,2:105592607:G:A_G,2:105599023:A:G_A,2:105600105:C:G_C,2:105600349:A:G_A,2:105602735:C:A_C,2:105603155:A:C_A,2:105603566:T:G_T,2:105604676:C:G_C,2:105604712:T:C_T,2:105604814:C:A_C,2:105605405:G:A_G,2:105609664:G:A_G,2:105613188:G:A_G,2:105614006:C:G_C,2:105614743:C:T_C,2:105615331:C:T_C,2:105615866:C:T_C,2:105616569:A:G_A,2:105617621:C:G_C,2:105617792:G:C_G,2:105618754:A:G_A,2:105619110:G:C_G,2:105619250:G:A_G,2:105619617:G:A_G,2:105619667:A:C_A,2:105619771:G:A_G,2:105621986:A:G_A,2:105622205:A:G_A,2:105622552:G:C_G,2:105622727:C:T_C,2:105622897:T:C_T,2:105623324:G:A_G,2:105623348:C:T_C,2:105623472:A:T_A,2:105623542:G:C_G,2:105623582:G:A_G,2:105624395:T:C_T,2:105624798:G:A_G,2:105624988:G:T_G,2:105626647:G:A_G,2:105629527:G:A_G,2:105630234:AAC:A_AAC,2:105631114:A:G_A
chr2:105620931-105620974	0.329268	0.175595	485	250	0.921626178210737	0.594933998723827	0.931485158221864	88.6721861481622	2.77372052521046	0.647322177083921	2:105472070:T:C_T,2:105487878:C:G_C,2:105488399:T:C_T,2:105489764:T:C_T,2:105489868:T:C_T,2:105489926:T:G_T,2:105489949:A:G_A,2:105490316:A:G_A,2:105491429:T:C_T,2:105491780:T:C_T,2:105491932:G:A_G,2:105492565:CTG:C_CTG,2:105493444:C:T_C,2:105493445:A:G_A,2:105493727:G:A_G,2:105494014:A:G_A,2:105494305:G:A_G,2:105494445:T:C_T,2:105494494:C:G_C,2:105495672:A:G_A,2:105495762:A:G_A,2:105495768:A:T_A,2:105496663:A:G_A,2:105496965:C:A_C,2:105497363:T:C_T,2:105499866:G:A_G,2:105500197:G:A_G,2:105500694:T:A_T,2:105500961:C:A_C,2:105505356:A:G_A,2:105505459:A:T_A,2:105507721:T:G_T,2:105507776:G:C_G,2:105507935:T:C_T,2:105507991:C:T_C,2:105508128:C:A_C,2:105508625:T:C_T,2:105508732:G:A_G,2:105508853:T:G_T,2:105508886:C:T_C,2:105509456:C:T_C,2:105509567:T:C_T,2:105509925:A:G_A,2:105510453:G:A_G,2:105510456:T:C_T,2:105510830:C:T_C,2:105511950:A:G_A,2:105512614:A:G_A,2:105512780:T:G_T,2:105513078:T:A_T,2:105513178:C:T_C,2:105513352:A:G_A,2:105513434:A:G_A,2:105513685:C:T_C,2:105514579:C:T_C,2:105514774:C:T_C,2:105515426:T:C_T,2:105515720:T:G_T,2:105515905:T:C_T,2:105515943:C:T_C,2:105516707:T:G_T,2:105517144:C:T_C,2:105517936:C:T_C,2:105518321:A:G_A,2:105519717:G:A_G,2:105519744:C:T_C,2:105519746:A:G_A,2:105519903:G:T_G,2:105519905:G:A_G,2:105520116:G:C_G,2:105520121:C:T_C,2:105520257:A:G_A,2:105520358:G:C_G,2:105520369:C:T_C,2:105520454:C:T_C,2:105520725:C:T_C,2:105520736:G:A_G,2:105520819:T:C_T,2:105520960:A:T_A,2:105521847:C:T_C,2:105521931:C:T_C,2:105521991:G:A_G,2:105522496:T:C_T,2:105522573:G:A_G,2:105522685:CATTATGAGCATTA:C_CATTATGAGCATTA,2:105522914:A:G_A,2:105523022:A:G_A,2:105523175:G:A_G,2:105523245:G:A_G,2:105523303:G:A_G,2:105523417:A:G_A,2:105523695:C:T_C,2:105523999:A:G_A,2:105524010:G:C_G,2:105524024:T:C_T,2:105524109:G:A_G,2:105524430:C:T_C,2:105524451:A:G_A,2:105524829:A:G_A,2:105525066:G:A_G,2:105525312:A:G_A,2:105525472:G:GC_G,2:105525479:G:A_G,2:105525923:G:A_G,2:105526057:G:A_G,2:105526067:G:A_G,2:105526105:G:A_G,2:105526154:C:G_C,2:105526159:G:A_G,2:105526276:A:T_A,2:105526304:G:A_G,2:105526333:G:A_G,2:105526477:C:T_C,2:105526556:C:A_C,2:105526559:C:G_C,2:105526987:C:A_C,2:105527007:CA:C_CA,2:105527560:T:C_T,2:105527588:G:A_G,2:105527969:A:T_A,2:105528068:A:G_A,2:105528100:G:A_G,2:105528324:CA:C_CA,2:105528657:T:G_T,2:105528958:T:A_T,2:105529133:T:A_T,2:105529202:G:A_G,2:105529226:C:T_C,2:105529552:G:A_G,2:105529850:T:G_T,2:105530115:A:G_A,2:105530245:G:A_G,2:105530270:T:C_T,2:105530293:A:T_A,2:105530478:A:G_A,2:105530556:C:A_C,2:105530674:T:C_T,2:105533938:C:T_C,2:105534088:G:A_G,2:105534537:A:G_A,2:105535648:C:T_C,2:105536648:C:T_C,2:105537084:C:A_C,2:105537129:G:A_G,2:105538733:C:T_C,2:105539165:C:T_C,2:105540713:TA:T_TA,2:105541572:G:A_G,2:105541932:T:A_T,2:105541958:A:G_A,2:105542106:A:G_A,2:105542537:C:T_C,2:105542759:C:T_C,2:105544115:A:C_A,2:105544379:C:G_C,2:105544442:A:G_A,2:105544682:C:T_C,2:105546200:TA:T_TA,2:105548948:G:A_G,2:105551973:A:G_A,2:105552989:G:A_G,2:105555724:G:A_G,2:105555774:T:C_T,2:105556797:C:T_C,2:105558031:GT:G_GT,2:105558330:G:A_G,2:105559365:C:T_C,2:105562358:G:A_G,2:105562942:A:G_A,2:105564115:A:T_A,2:105565592:G:C_G,2:105567940:C:T_C,2:105568519:GA:G_GA,2:105568610:G:C_G,2:105569368:T:C_T,2:105569589:T:G_T,2:105569979:T:C_T,2:105570120:G:T_G,2:105570164:C:T_C,2:105570511:T:C_T,2:105570548:T:C_T,2:105570674:C:T_C,2:105570789:T:C_T,2:105570801:T:C_T,2:105570873:C:T_C,2:105571702:C:T_C,2:105572377:C:A_C,2:105572514:T:C_T,2:105574571:T:G_T,2:105575504:G:A_G,2:105576074:T:C_T,2:105576082:C:A_C,2:105576621:T:G_T,2:105577632:G:A_G,2:105577637:G:A_G,2:105577677:G:A_G,2:105578825:G:A_G,2:105579790:G:A_G,2:105580624:C:T_C,2:105580766:G:T_G,2:105581084:T:G_T,2:105581917:C:T_C,2:105582730:T:C_T,2:105584200:T:G_T,2:105585637:T:A_T,2:105590423:G:A_G,2:105591778:C:T_C,2:105592607:G:A_G,2:105599023:A:G_A,2:105600105:C:G_C,2:105600349:A:G_A,2:105602735:C:A_C,2:105603155:A:C_A,2:105603566:T:G_T,2:105604676:C:G_C,2:105604712:T:C_T,2:105604814:C:A_C,2:105605405:G:A_G,2:105609664:G:A_G,2:105613188:G:A_G,2:105614006:C:G_C,2:105614743:C:T_C,2:105615331:C:T_C,2:105615866:C:T_C,2:105616569:A:G_A,2:105617621:C:G_C,2:105617792:G:C_G,2:105618754:A:G_A,2:105619110:G:C_G,2:105619250:G:A_G,2:105619617:G:A_G,2:105619667:A:C_A,2:105619771:G:A_G,2:105621986:A:G_A,2:105622205:A:G_A,2:105622552:G:C_G,2:105622727:C:T_C,2:105622897:T:C_T,2:105623324:G:A_G,2:105623348:C:T_C,2:105623472:A:T_A,2:105623542:G:C_G,2:105623582:G:A_G,2:105624395:T:C_T,2:105624798:G:A_G,2:105624988:G:T_G,2:105626647:G:A_G,2:105629527:G:A_G,2:105630234:AAC:A_AAC,2:105631114:A:G_A
chr2:105623468-105623552	0.250094	0.175823	483	250	0.92010219694687	0.615591808212363	1.53413275524808	174.142381461984	3.70164821529233	0.713612061330254	2:105472070:T:C_T,2:105487878:C:G_C,2:105488399:T:C_T,2:105489764:T:C_T,2:105489868:T:C_T,2:105489926:T:G_T,2:105489949:A:G_A,2:105490316:A:G_A,2:105491429:T:C_T,2:105491780:T:C_T,2:105491932:G:A_G,2:105492565:CTG:C_CTG,2:105493444:C:T_C,2:105493445:A:G_A,2:105493727:G:A_G,2:105494014:A:G_A,2:105494305:G:A_G,2:105494445:T:C_T,2:105494494:C:G_C,2:105495672:A:G_A,2:105495762:A:G_A,2:105495768:A:T_A,2:105496663:A:G_A,2:105496965:C:A_C,2:105497363:T:C_T,2:105499866:G:A_G,2:105500197:G:A_G,2:105500694:T:A_T,2:105500961:C:A_C,2:105505356:A:G_A,2:105505459:A:T_A,2:105507721:T:G_T,2:105507776:G:C_G,2:105507935:T:C_T,2:105507991:C:T_C,2:105508128:C:A_C,2:105508625:T:C_T,2:105508732:G:A_G,2:105508853:T:G_T,2:105508886:C:T_C,2:105509456:C:T_C,2:105509567:T:C_T,2:105509925:A:G_A,2:105510453:G:A_G,2:105510456:T:C_T,2:105510830:C:T_C,2:105511950:A:G_A,2:105512614:A:G_A,2:105512780:T:G_T,2:105513078:T:A_T,2:105513178:C:T_C,2:105513352:A:G_A,2:105513434:A:G_A,2:105513685:C:T_C,2:105514579:C:T_C,2:105514774:C:T_C,2:105515426:T:C_T,2:105515720:T:G_T,2:105515905:T:C_T,2:105515943:C:T_C,2:105516707:T:G_T,2:105517144:C:T_C,2:105517936:C:T_C,2:105518321:A:G_A,2:105519717:G:A_G,2:105519744:C:T_C,2:105519746:A:G_A,2:105519903:G:T_G,2:105519905:G:A_G,2:105520116:G:C_G,2:105520121:C:T_C,2:105520257:A:G_A,2:105520358:G:C_G,2:105520369:C:T_C,2:105520454:C:T_C,2:105520725:C:T_C,2:105520736:G:A_G,2:105520819:T:C_T,2:105520960:A:T_A,2:105521847:C:T_C,2:105521931:C:T_C,2:105521991:G:A_G,2:105522496:T:C_T,2:105522573:G:A_G,2:105522685:CATTATGAGCATTA:C_CATTATGAGCATTA,2:105522914:A:G_A,2:105523022:A:G_A,2:105523175:G:A_G,2:105523245:G:A_G,2:105523303:G:A_G,2:105523417:A:G_A,2:105523695:C:T_C,2:105523999:A:G_A,2:105524010:G:C_G,2:105524024:T:C_T,2:105524109:G:A_G,2:105524430:C:T_C,2:105524451:A:G_A,2:105524829:A:G_A,2:105525066:G:A_G,2:105525312:A:G_A,2:105525472:G:GC_G,2:105525479:G:A_G,2:105525923:G:A_G,2:105526057:G:A_G,2:105526067:G:A_G,2:105526105:G:A_G,2:105526154:C:G_C,2:105526159:G:A_G,2:105526276:A:T_A,2:105526304:G:A_G,2:105526333:G:A_G,2:105526477:C:T_C,2:105526556:C:A_C,2:105526559:C:G_C,2:105526987:C:A_C,2:105527007:CA:C_CA,2:105527560:T:C_T,2:105527588:G:A_G,2:105527969:A:T_A,2:105528068:A:G_A,2:105528100:G:A_G,2:105528324:CA:C_CA,2:105528657:T:G_T,2:105528958:T:A_T,2:105529133:T:A_T,2:105529202:G:A_G,2:105529226:C:T_C,2:105529552:G:A_G,2:105529850:T:G_T,2:105530115:A:G_A,2:105530245:G:A_G,2:105530270:T:C_T,2:105530293:A:T_A,2:105530478:A:G_A,2:105530556:C:A_C,2:105530674:T:C_T,2:105533938:C:T_C,2:105534088:G:A_G,2:105534537:A:G_A,2:105535648:C:T_C,2:105536648:C:T_C,2:105537084:C:A_C,2:105537129:G:A_G,2:105538733:C:T_C,2:105539165:C:T_C,2:105540713:TA:T_TA,2:105541572:G:A_G,2:105541932:T:A_T,2:105541958:A:G_A,2:105542106:A:G_A,2:105542537:C:T_C,2:105542759:C:T_C,2:105544115:A:C_A,2:105544379:C:G_C,2:105544442:A:G_A,2:105544682:C:T_C,2:105546200:TA:T_TA,2:105548948:G:A_G,2:105551973:A:G_A,2:105552989:G:A_G,2:105555724:G:A_G,2:105555774:T:C_T,2:105556797:C:T_C,2:105558031:GT:G_GT,2:105558330:G:A_G,2:105559365:C:T_C,2:105562358:G:A_G,2:105562942:A:G_A,2:105564115:A:T_A,2:105565592:G:C_G,2:105567940:C:T_C,2:105568519:GA:G_GA,2:105568610:G:C_G,2:105569368:T:C_T,2:105569589:T:G_T,2:105569979:T:C_T,2:105570120:G:T_G,2:105570164:C:T_C,2:105570511:T:C_T,2:105570548:T:C_T,2:105570674:C:T_C,2:105570789:T:C_T,2:105570801:T:C_T,2:105570873:C:T_C,2:105571702:C:T_C,2:105572377:C:A_C,2:105572514:T:C_T,2:105574571:T:G_T,2:105575504:G:A_G,2:105576074:T:C_T,2:105576082:C:A_C,2:105576621:T:G_T,2:105577632:G:A_G,2:105577637:G:A_G,2:105577677:G:A_G,2:105578825:G:A_G,2:105579790:G:A_G,2:105580624:C:T_C,2:105580766:G:T_G,2:105581084:T:G_T,2:105581917:C:T_C,2:105582730:T:C_T,2:105584200:T:G_T,2:105585637:T:A_T,2:105590423:G:A_G,2:105591778:C:T_C,2:105592607:G:A_G,2:105599023:A:G_A,2:105600105:C:G_C,2:105600349:A:G_A,2:105602735:C:A_C,2:105603155:A:C_A,2:105603566:T:G_T,2:105604676:C:G_C,2:105604712:T:C_T,2:105604814:C:A_C,2:105605405:G:A_G,2:105609664:G:A_G,2:105613188:G:A_G,2:105614006:C:G_C,2:105614743:C:T_C,2:105615331:C:T_C,2:105615866:C:T_C,2:105616569:A:G_A,2:105617621:C:G_C,2:105617792:G:C_G,2:105618754:A:G_A,2:105619110:G:C_G,2:105619250:G:A_G,2:105619617:G:A_G,2:105619667:A:C_A,2:105619771:G:A_G,2:105621986:A:G_A,2:105622205:A:G_A,2:105622552:G:C_G,2:105622727:C:T_C,2:105622897:T:C_T,2:105623324:G:A_G,2:105623348:C:T_C,2:105623472:A:T_A,2:105623542:G:C_G,2:105623582:G:A_G,2:105624395:T:C_T,2:105624798:G:A_G,2:105624988:G:T_G,2:105626647:G:A_G,2:105629527:G:A_G,2:105630234:AAC:A_AAC,2:105631114:A:G_A
chr2:105734323-105734360	0.4617	0.152227	476	244	0.902399007301792	0.44765274777652	0.0867573473465737	76.7864220450325	0.663622931946592	0.495439627016491	2:105717906:G:A_G,2:105737199:C:T_C,2:105741403:A:T_A,2:105742564:G:C_G,2:105750387:T:C_T,2:105751104:T:C_T,2:105751224:G:C_G,2:105751397:C:G_C,2:105751654:C:T_C,2:105751731:G:A_G,2:105752394:ATATC:A_ATATC,2:105752796:G:C_G,2:105753330:T:C_T,2:105753662:C:T_C,2:105754555:C:G_C,2:105755242:G:A_G,2:105755472:C:T_C,2:105755489:T:A_T,2:105755901:A:C_A,2:105756344:TC:T_TC,2:105756712:T:C_T,2:105757057:G:A_G,2:105757951:G:GTGAA_G,2:105759283:C:T_C,2:105759742:C:T_C,2:105760112:A:G_A,2:105760506:G:A_G,2:105760625:G:A_G,2:105760626:G:C_G,2:105761884:T:C_T,2:105762031:C:A_C,2:105762156:A:C_A,2:105762808:A:T_A,2:105763102:T:A_T,2:105763235:C:A_C,2:105763600:CTG:C_CTG,2:105763648:T:C_T,2:105763744:C:G_C,2:105764173:A:G_A,2:105764522:A:G_A,2:105764603:A:G_A,2:105764768:A:C_A,2:105764986:C:T_C,2:105765146:G:C_G,2:105765803:G:C_G,2:105765853:G:A_G,2:105765990:T:TA_T,2:105766025:G:T_G,2:105766063:C:A_C,2:105766073:A:G_A,2:105766175:A:G_A,2:105766564:C:A_C,2:105766824:T:C_T,2:105766834:G:A_G,2:105766854:A:G_A,2:105766911:G:A_G,2:105767032:T:G_T,2:105767084:G:A_G,2:105767253:T:C_T,2:105767281:G:T_G,2:105767676:C:T_C,2:105768016:A:C_A,2:105768041:A:T_A,2:105768060:T:C_T,2:105768253:A:G_A,2:105768278:G:A_G,2:105768296:T:A_T,2:105768423:A:G_A,2:105768448:T:C_T,2:105768478:T:C_T,2:105768512:A:G_A,2:105768605:G:A_G,2:105768678:A:T_A,2:105768679:A:G_A,2:105768905:G:C_G,2:105769000:A:G_A,2:105769013:T:C_T,2:105769025:C:T_C,2:105769174:A:G_A,2:105769594:G:A_G,2:105769610:T:C_T,2:105769796:GT:G_GT,2:105769837:C:T_C,2:105770173:T:C_T,2:105770183:G:A_G,2:105770236:G:T_G,2:105770307:A:G_A,2:105770408:G:T_G,2:105770684:G:A_G,2:105770749:C:T_C,2:105770927:T:G_T,2:105770946:G:A_G,2:105771067:C:T_C,2:105771304:C:T_C,2:105771533:C:T_C,2:105771592:A:C_A,2:105776342:G:T_G,2:105777237:G:A_G,2:105778352:G:C_G,2:105779588:A:T_A,2:105779755:C:T_C,2:105780478:C:T_C,2:105780589:T:A_T,2:105780599:G:A_G,2:105781167:A:G_A,2:105781775:C:T_C,2:105782456:C:T_C,2:105782684:T:TA_T,2:105783210:A:G_A,2:105784292:A:G_A,2:105784843:C:G_C,2:105785018:G:A_G,2:105785169:A:G_A,2:105785192:A:G_A,2:105785518:A:C_A,2:105786112:T:C_T,2:105786203:C:G_C,2:105786338:T:C_T,2:105787454:C:G_C,2:105787638:G:A_G,2:105787906:C:T_C,2:105789496:C:T_C,2:105789768:G:C_G,2:105790216:T:C_T,2:105791468:T:C_T,2:105792661:G:T_G,2:105792979:A:G_A,2:105794330:G:A_G,2:105794733:C:T_C,2:105794929:T:C_T,2:105795207:C:T_C,2:105795612:C:A_C,2:105795734:G:A_G,2:105796574:C:T_C,2:105798772:C:A_C,2:105799655:A:G_A,2:105800155:C:T_C,2:105802660:C:T_C,2:105803165:T:G_T,2:105806836:TA:T_TA,2:105807419:A:C_A,2:105810149:C:G_C,2:105811947:C:G_C,2:105812263:G:A_G,2:105812811:A:C_A,2:105814693:A:G_A,2:105815399:A:G_A,2:105815656:T:G_T,2:105815744:C:T_C,2:105815898:C:G_C,2:105816036:C:T_C,2:105816068:A:AG_A,2:105817021:C:T_C,2:105817056:G:C_G,2:105817452:C:G_C,2:105817493:A:G_A,2:105817819:G:T_G,2:105817938:C:T_C,2:105818519:C:A_C,2:105818604:C:A_C,2:105819644:G:A_G,2:105819909:G:T_G,2:105819917:TA:T_TA,2:105819956:C:T_C,2:105820800:C:T_C,2:105822762:A:G_A,2:105823398:A:G_A,2:105824222:C:T_C,2:105827062:C:T_C,2:105827289:G:A_G,2:105827882:T:C_T,2:105827960:T:C_T,2:105828398:A:G_A,2:105828753:C:T_C,2:105829919:CTTTTTGT:C_CTTTTTGT,2:105830218:T:C_T,2:105830832:A:G_A,2:105832076:C:T_C,2:105832475:G:A_G,2:105832907:A:G_A,2:105833218:C:A_C,2:105833269:G:A_G,2:105833666:A:AT_A,2:105833991:A:G_A,2:105835797:A:G_A,2:105836604:C:T_C,2:105837963:C:G_C,2:105838591:T:C_T,2:105839511:G:A_G,2:105841716:C:CA_C,2:105842323:TG:T_TG,2:105844270:G:A_G,2:105844358:G:T_G,2:105844468:A:C_A,2:105845479:C:T_C,2:105845749:G:A_G,2:105851286:C:T_C,2:105851583:G:A_G,2:105852877:A:T_A,2:105854524:C:A_C,2:105858392:G:A_G,2:105860636:A:G_A,2:105861949:C:G_C,2:105863993:AG:A_AG,2:105864968:G:A_G,2:105867438:GGTTT:G_GGTTT,2:105870092:T:C_T,2:105870753:AAAAG:A_AAAAG,2:105870926:A:G_A,2:105871955:G:A_G,2:105872939:A:G_A,2:105873467:C:T_C,2:105875745:A:C_A,2:105876735:G:A_G,2:105877891:A:G_A,2:105879837:G:A_G,2:105881193:C:A_C,2:105883824:G:A_G,2:105884228:CTTG:C_CTTG,2:105884238:T:C_T,2:105886129:T:A_T,2:105887720:C:G_C,2:105888539:G:T_G,2:105889149:G:A_G,2:105889179:G:A_G,2:105890171:G:A_G,2:105890197:C:T_C,2:105890968:A:G_A,2:105892180:G:A_G,2:105892497:A:ACT_A,2:105892746:C:T_C,2:105892747:G:A_G,2:105893451:C:T_C,2:105895390:T:C_T,2:105895609:A:G_A,2:105898455:TC:T_TC,2:105899413:G:A_G,2:105900469:T:A_T,2:105902437:A:G_A,2:105906136:A:G_A,2:105906472:A:G_A,2:105908617:T:C_T,2:105919678:G:A_G,2:105921285:C:A_C
chr2:105750020-105750093	0.415716	0.364297	483	244	0.974042031639689	0.861408356474456	2.72113489332446	165.0596269296	9.36111514174249	0.835941337226248	2:105717906:G:A_G,2:105737199:C:T_C,2:105741403:A:T_A,2:105742564:G:C_G,2:105750387:T:C_T,2:105751104:T:C_T,2:105751224:G:C_G,2:105751397:C:G_C,2:105751654:C:T_C,2:105751731:G:A_G,2:105752394:ATATC:A_ATATC,2:105752796:G:C_G,2:105753330:T:C_T,2:105753662:C:T_C,2:105754555:C:G_C,2:105755242:G:A_G,2:105755472:C:T_C,2:105755489:T:A_T,2:105755901:A:C_A,2:105756344:TC:T_TC,2:105756712:T:C_T,2:105757057:G:A_G,2:105757951:G:GTGAA_G,2:105759283:C:T_C,2:105759742:C:T_C,2:105760112:A:G_A,2:105760506:G:A_G,2:105760625:G:A_G,2:105760626:G:C_G,2:105761884:T:C_T,2:105762031:C:A_C,2:105762156:A:C_A,2:105762808:A:T_A,2:105763102:T:A_T,2:105763235:C:A_C,2:105763600:CTG:C_CTG,2:105763648:T:C_T,2:105763744:C:G_C,2:105764173:A:G_A,2:105764522:A:G_A,2:105764603:A:G_A,2:105764768:A:C_A,2:105764986:C:T_C,2:105765146:G:C_G,2:105765803:G:C_G,2:105765853:G:A_G,2:105765990:T:TA_T,2:105766025:G:T_G,2:105766063:C:A_C,2:105766073:A:G_A,2:105766175:A:G_A,2:105766564:C:A_C,2:105766824:T:C_T,2:105766834:G:A_G,2:105766854:A:G_A,2:105766911:G:A_G,2:105767032:T:G_T,2:105767084:G:A_G,2:105767253:T:C_T,2:105767281:G:T_G,2:105767676:C:T_C,2:105768016:A:C_A,2:105768041:A:T_A,2:105768060:T:C_T,2:105768253:A:G_A,2:105768278:G:A_G,2:105768296:T:A_T,2:105768423:A:G_A,2:105768448:T:C_T,2:105768478:T:C_T,2:105768512:A:G_A,2:105768605:G:A_G,2:105768678:A:T_A,2:105768679:A:G_A,2:105768905:G:C_G,2:105769000:A:G_A,2:105769013:T:C_T,2:105769025:C:T_C,2:105769174:A:G_A,2:105769594:G:A_G,2:105769610:T:C_T,2:105769796:GT:G_GT,2:105769837:C:T_C,2:105770173:T:C_T,2:105770183:G:A_G,2:105770236:G:T_G,2:105770307:A:G_A,2:105770408:G:T_G,2:105770684:G:A_G,2:105770749:C:T_C,2:105770927:T:G_T,2:105770946:G:A_G,2:105771067:C:T_C,2:105771304:C:T_C,2:105771533:C:T_C,2:105771592:A:C_A,2:105776342:G:T_G,2:105777237:G:A_G,2:105778352:G:C_G,2:105779588:A:T_A,2:105779755:C:T_C,2:105780478:C:T_C,2:105780589:T:A_T,2:105780599:G:A_G,2:105781167:A:G_A,2:105781775:C:T_C,2:105782456:C:T_C,2:105782684:T:TA_T,2:105783210:A:G_A,2:105784292:A:G_A,2:105784843:C:G_C,2:105785018:G:A_G,2:105785169:A:G_A,2:105785192:A:G_A,2:105785518:A:C_A,2:105786112:T:C_T,2:105786203:C:G_C,2:105786338:T:C_T,2:105787454:C:G_C,2:105787638:G:A_G,2:105787906:C:T_C,2:105789496:C:T_C,2:105789768:G:C_G,2:105790216:T:C_T,2:105791468:T:C_T,2:105792661:G:T_G,2:105792979:A:G_A,2:105794330:G:A_G,2:105794733:C:T_C,2:105794929:T:C_T,2:105795207:C:T_C,2:105795612:C:A_C,2:105795734:G:A_G,2:105796574:C:T_C,2:105798772:C:A_C,2:105799655:A:G_A,2:105800155:C:T_C,2:105802660:C:T_C,2:105803165:T:G_T,2:105806836:TA:T_TA,2:105807419:A:C_A,2:105810149:C:G_C,2:105811947:C:G_C,2:105812263:G:A_G,2:105812811:A:C_A,2:105814693:A:G_A,2:105815399:A:G_A,2:105815656:T:G_T,2:105815744:C:T_C,2:105815898:C:G_C,2:105816036:C:T_C,2:105816068:A:AG_A,2:105817021:C:T_C,2:105817056:G:C_G,2:105817452:C:G_C,2:105817493:A:G_A,2:105817819:G:T_G,2:105817938:C:T_C,2:105818519:C:A_C,2:105818604:C:A_C,2:105819644:G:A_G,2:105819909:G:T_G,2:105819917:TA:T_TA,2:105819956:C:T_C,2:105820800:C:T_C,2:105822762:A:G_A,2:105823398:A:G_A,2:105824222:C:T_C,2:105827062:C:T_C,2:105827289:G:A_G,2:105827882:T:C_T,2:105827960:T:C_T,2:105828398:A:G_A,2:105828753:C:T_C,2:105829919:CTTTTTGT:C_CTTTTTGT,2:105830218:T:C_T,2:105830832:A:G_A,2:105832076:C:T_C,2:105832475:G:A_G,2:105832907:A:G_A,2:105833218:C:A_C,2:105833269:G:A_G,2:105833666:A:AT_A,2:105833991:A:G_A,2:105835797:A:G_A,2:105836604:C:T_C,2:105837963:C:G_C,2:105838591:T:C_T,2:105839511:G:A_G,2:105841716:C:CA_C,2:105842323:TG:T_TG,2:105844270:G:A_G,2:105844358:G:T_G,2:105844468:A:C_A,2:105845479:C:T_C,2:105845749:G:A_G,2:105851286:C:T_C,2:105851583:G:A_G,2:105852877:A:T_A,2:105854524:C:A_C,2:105858392:G:A_G,2:105860636:A:G_A,2:105861949:C:G_C,2:105863993:AG:A_AG,2:105864968:G:A_G,2:105867438:GGTTT:G_GGTTT,2:105870092:T:C_T,2:105870753:AAAAG:A_AAAAG,2:105870926:A:G_A,2:105871955:G:A_G,2:105872939:A:G_A,2:105873467:C:T_C,2:105875745:A:C_A,2:105876735:G:A_G,2:105877891:A:G_A,2:105879837:G:A_G,2:105881193:C:A_C,2:105883824:G:A_G,2:105884228:CTTG:C_CTTG,2:105884238:T:C_T,2:105886129:T:A_T,2:105887720:C:G_C,2:105888539:G:T_G,2:105889149:G:A_G,2:105889179:G:A_G,2:105890171:G:A_G,2:105890197:C:T_C,2:105890968:A:G_A,2:105892180:G:A_G,2:105892497:A:ACT_A,2:105892746:C:T_C,2:105892747:G:A_G,2:105893451:C:T_C,2:105895390:T:C_T,2:105895609:A:G_A,2:105898455:TC:T_TC,2:105899413:G:A_G,2:105900469:T:A_T,2:105902437:A:G_A,2:105906136:A:G_A,2:105906472:A:G_A,2:105908617:T:C_T,2:105919678:G:A_G,2:105921285:C:A_C
chr2:105752383-105752413	0.319388	0.211905	483	244	0.990355897283748	0.931738210388771	0.0679677966413619	59.3557890935734	2.66703270265749	1.00928848372188	2:105717906:G:A_G,2:105737199:C:T_C,2:105741403:A:T_A,2:105742564:G:C_G,2:105750387:T:C_T,2:105751104:T:C_T,2:105751224:G:C_G,2:105751397:C:G_C,2:105751654:C:T_C,2:105751731:G:A_G,2:105752394:ATATC:A_ATATC,2:105752796:G:C_G,2:105753330:T:C_T,2:105753662:C:T_C,2:105754555:C:G_C,2:105755242:G:A_G,2:105755472:C:T_C,2:105755489:T:A_T,2:105755901:A:C_A,2:105756344:TC:T_TC,2:105756712:T:C_T,2:105757057:G:A_G,2:105757951:G:GTGAA_G,2:105759283:C:T_C,2:105759742:C:T_C,2:105760112:A:G_A,2:105760506:G:A_G,2:105760625:G:A_G,2:105760626:G:C_G,2:105761884:T:C_T,2:105762031:C:A_C,2:105762156:A:C_A,2:105762808:A:T_A,2:105763102:T:A_T,2:105763235:C:A_C,2:105763600:CTG:C_CTG,2:105763648:T:C_T,2:105763744:C:G_C,2:105764173:A:G_A,2:105764522:A:G_A,2:105764603:A:G_A,2:105764768:A:C_A,2:105764986:C:T_C,2:105765146:G:C_G,2:105765803:G:C_G,2:105765853:G:A_G,2:105765990:T:TA_T,2:105766025:G:T_G,2:105766063:C:A_C,2:105766073:A:G_A,2:105766175:A:G_A,2:105766564:C:A_C,2:105766824:T:C_T,2:105766834:G:A_G,2:105766854:A:G_A,2:105766911:G:A_G,2:105767032:T:G_T,2:105767084:G:A_G,2:105767253:T:C_T,2:105767281:G:T_G,2:105767676:C:T_C,2:105768016:A:C_A,2:105768041:A:T_A,2:105768060:T:C_T,2:105768253:A:G_A,2:105768278:G:A_G,2:105768296:T:A_T,2:105768423:A:G_A,2:105768448:T:C_T,2:105768478:T:C_T,2:105768512:A:G_A,2:105768605:G:A_G,2:105768678:A:T_A,2:105768679:A:G_A,2:105768905:G:C_G,2:105769000:A:G_A,2:105769013:T:C_T,2:105769025:C:T_C,2:105769174:A:G_A,2:105769594:G:A_G,2:105769610:T:C_T,2:105769796:GT:G_GT,2:105769837:C:T_C,2:105770173:T:C_T,2:105770183:G:A_G,2:105770236:G:T_G,2:105770307:A:G_A,2:105770408:G:T_G,2:105770684:G:A_G,2:105770749:C:T_C,2:105770927:T:G_T,2:105770946:G:A_G,2:105771067:C:T_C,2:105771304:C:T_C,2:105771533:C:T_C,2:105771592:A:C_A,2:105776342:G:T_G,2:105777237:G:A_G,2:105778352:G:C_G,2:105779588:A:T_A,2:105779755:C:T_C,2:105780478:C:T_C,2:105780589:T:A_T,2:105780599:G:A_G,2:105781167:A:G_A,2:105781775:C:T_C,2:105782456:C:T_C,2:105782684:T:TA_T,2:105783210:A:G_A,2:105784292:A:G_A,2:105784843:C:G_C,2:105785018:G:A_G,2:105785169:A:G_A,2:105785192:A:G_A,2:105785518:A:C_A,2:105786112:T:C_T,2:105786203:C:G_C,2:105786338:T:C_T,2:105787454:C:G_C,2:105787638:G:A_G,2:105787906:C:T_C,2:105789496:C:T_C,2:105789768:G:C_G,2:105790216:T:C_T,2:105791468:T:C_T,2:105792661:G:T_G,2:105792979:A:G_A,2:105794330:G:A_G,2:105794733:C:T_C,2:105794929:T:C_T,2:105795207:C:T_C,2:105795612:C:A_C,2:105795734:G:A_G,2:105796574:C:T_C,2:105798772:C:A_C,2:105799655:A:G_A,2:105800155:C:T_C,2:105802660:C:T_C,2:105803165:T:G_T,2:105806836:TA:T_TA,2:105807419:A:C_A,2:105810149:C:G_C,2:105811947:C:G_C,2:105812263:G:A_G,2:105812811:A:C_A,2:105814693:A:G_A,2:105815399:A:G_A,2:105815656:T:G_T,2:105815744:C:T_C,2:105815898:C:G_C,2:105816036:C:T_C,2:105816068:A:AG_A,2:105817021:C:T_C,2:105817056:G:C_G,2:105817452:C:G_C,2:105817493:A:G_A,2:105817819:G:T_G,2:105817938:C:T_C,2:105818519:C:A_C,2:105818604:C:A_C,2:105819644:G:A_G,2:105819909:G:T_G,2:105819917:TA:T_TA,2:105819956:C:T_C,2:105820800:C:T_C,2:105822762:A:G_A,2:105823398:A:G_A,2:105824222:C:T_C,2:105827062:C:T_C,2:105827289:G:A_G,2:105827882:T:C_T,2:105827960:T:C_T,2:105828398:A:G_A,2:105828753:C:T_C,2:105829919:CTTTTTGT:C_CTTTTTGT,2:105830218:T:C_T,2:105830832:A:G_A,2:105832076:C:T_C,2:105832475:G:A_G,2:105832907:A:G_A,2:105833218:C:A_C,2:105833269:G:A_G,2:105833666:A:AT_A,2:105833991:A:G_A,2:105835797:A:G_A,2:105836604:C:T_C,2:105837963:C:G_C,2:105838591:T:C_T,2:105839511:G:A_G,2:105841716:C:CA_C,2:105842323:TG:T_TG,2:105844270:G:A_G,2:105844358:G:T_G,2:105844468:A:C_A,2:105845479:C:T_C,2:105845749:G:A_G,2:105851286:C:T_C,2:105851583:G:A_G,2:105852877:A:T_A,2:105854524:C:A_C,2:105858392:G:A_G,2:105860636:A:G_A,2:105861949:C:G_C,2:105863993:AG:A_AG,2:105864968:G:A_G,2:105867438:GGTTT:G_GGTTT,2:105870092:T:C_T,2:105870753:AAAAG:A_AAAAG,2:105870926:A:G_A,2:105871955:G:A_G,2:105872939:A:G_A,2:105873467:C:T_C,2:105875745:A:C_A,2:105876735:G:A_G,2:105877891:A:G_A,2:105879837:G:A_G,2:105881193:C:A_C,2:105883824:G:A_G,2:105884228:CTTG:C_CTTG,2:105884238:T:C_T,2:105886129:T:A_T,2:105887720:C:G_C,2:105888539:G:T_G,2:105889149:G:A_G,2:105889179:G:A_G,2:105890171:G:A_G,2:105890197:C:T_C,2:105890968:A:G_A,2:105892180:G:A_G,2:105892497:A:ACT_A,2:105892746:C:T_C,2:105892747:G:A_G,2:105893451:C:T_C,2:105895390:T:C_T,2:105895609:A:G_A,2:105898455:TC:T_TC,2:105899413:G:A_G,2:105900469:T:A_T,2:105902437:A:G_A,2:105906136:A:G_A,2:105906472:A:G_A,2:105908617:T:C_T,2:105919678:G:A_G,2:105921285:C:A_C
chr2:105758393-105758441	0.339135	0.170253	481	244	0.926213528034336	0.613113970855326	0.294953895884217	100.033730722198	1.69285864213684	0.716908943808183	2:105717906:G:A_G,2:105737199:C:T_C,2:105741403:A:T_A,2:105742564:G:C_G,2:105750387:T:C_T,2:105751104:T:C_T,2:105751224:G:C_G,2:105751397:C:G_C,2:105751654:C:T_C,2:105751731:G:A_G,2:105752394:ATATC:A_ATATC,2:105752796:G:C_G,2:105753330:T:C_T,2:105753662:C:T_C,2:105754555:C:G_C,2:105755242:G:A_G,2:105755472:C:T_C,2:105755489:T:A_T,2:105755901:A:C_A,2:105756344:TC:T_TC,2:105756712:T:C_T,2:105757057:G:A_G,2:105757951:G:GTGAA_G,2:105759283:C:T_C,2:105759742:C:T_C,2:105760112:A:G_A,2:105760506:G:A_G,2:105760625:G:A_G,2:105760626:G:C_G,2:105761884:T:C_T,2:105762031:C:A_C,2:105762156:A:C_A,2:105762808:A:T_A,2:105763102:T:A_T,2:105763235:C:A_C,2:105763600:CTG:C_CTG,2:105763648:T:C_T,2:105763744:C:G_C,2:105764173:A:G_A,2:105764522:A:G_A,2:105764603:A:G_A,2:105764768:A:C_A,2:105764986:C:T_C,2:105765146:G:C_G,2:105765803:G:C_G,2:105765853:G:A_G,2:105765990:T:TA_T,2:105766025:G:T_G,2:105766063:C:A_C,2:105766073:A:G_A,2:105766175:A:G_A,2:105766564:C:A_C,2:105766824:T:C_T,2:105766834:G:A_G,2:105766854:A:G_A,2:105766911:G:A_G,2:105767032:T:G_T,2:105767084:G:A_G,2:105767253:T:C_T,2:105767281:G:T_G,2:105767676:C:T_C,2:105768016:A:C_A,2:105768041:A:T_A,2:105768060:T:C_T,2:105768253:A:G_A,2:105768278:G:A_G,2:105768296:T:A_T,2:105768423:A:G_A,2:105768448:T:C_T,2:105768478:T:C_T,2:105768512:A:G_A,2:105768605:G:A_G,2:105768678:A:T_A,2:105768679:A:G_A,2:105768905:G:C_G,2:105769000:A:G_A,2:105769013:T:C_T,2:105769025:C:T_C,2:105769174:A:G_A,2:105769594:G:A_G,2:105769610:T:C_T,2:105769796:GT:G_GT,2:105769837:C:T_C,2:105770173:T:C_T,2:105770183:G:A_G,2:105770236:G:T_G,2:105770307:A:G_A,2:105770408:G:T_G,2:105770684:G:A_G,2:105770749:C:T_C,2:105770927:T:G_T,2:105770946:G:A_G,2:105771067:C:T_C,2:105771304:C:T_C,2:105771533:C:T_C,2:105771592:A:C_A,2:105776342:G:T_G,2:105777237:G:A_G,2:105778352:G:C_G,2:105779588:A:T_A,2:105779755:C:T_C,2:105780478:C:T_C,2:105780589:T:A_T,2:105780599:G:A_G,2:105781167:A:G_A,2:105781775:C:T_C,2:105782456:C:T_C,2:105782684:T:TA_T,2:105783210:A:G_A,2:105784292:A:G_A,2:105784843:C:G_C,2:105785018:G:A_G,2:105785169:A:G_A,2:105785192:A:G_A,2:105785518:A:C_A,2:105786112:T:C_T,2:105786203:C:G_C,2:105786338:T:C_T,2:105787454:C:G_C,2:105787638:G:A_G,2:105787906:C:T_C,2:105789496:C:T_C,2:105789768:G:C_G,2:105790216:T:C_T,2:105791468:T:C_T,2:105792661:G:T_G,2:105792979:A:G_A,2:105794330:G:A_G,2:105794733:C:T_C,2:105794929:T:C_T,2:105795207:C:T_C,2:105795612:C:A_C,2:105795734:G:A_G,2:105796574:C:T_C,2:105798772:C:A_C,2:105799655:A:G_A,2:105800155:C:T_C,2:105802660:C:T_C,2:105803165:T:G_T,2:105806836:TA:T_TA,2:105807419:A:C_A,2:105810149:C:G_C,2:105811947:C:G_C,2:105812263:G:A_G,2:105812811:A:C_A,2:105814693:A:G_A,2:105815399:A:G_A,2:105815656:T:G_T,2:105815744:C:T_C,2:105815898:C:G_C,2:105816036:C:T_C,2:105816068:A:AG_A,2:105817021:C:T_C,2:105817056:G:C_G,2:105817452:C:G_C,2:105817493:A:G_A,2:105817819:G:T_G,2:105817938:C:T_C,2:105818519:C:A_C,2:105818604:C:A_C,2:105819644:G:A_G,2:105819909:G:T_G,2:105819917:TA:T_TA,2:105819956:C:T_C,2:105820800:C:T_C,2:105822762:A:G_A,2:105823398:A:G_A,2:105824222:C:T_C,2:105827062:C:T_C,2:105827289:G:A_G,2:105827882:T:C_T,2:105827960:T:C_T,2:105828398:A:G_A,2:105828753:C:T_C,2:105829919:CTTTTTGT:C_CTTTTTGT,2:105830218:T:C_T,2:105830832:A:G_A,2:105832076:C:T_C,2:105832475:G:A_G,2:105832907:A:G_A,2:105833218:C:A_C,2:105833269:G:A_G,2:105833666:A:AT_A,2:105833991:A:G_A,2:105835797:A:G_A,2:105836604:C:T_C,2:105837963:C:G_C,2:105838591:T:C_T,2:105839511:G:A_G,2:105841716:C:CA_C,2:105842323:TG:T_TG,2:105844270:G:A_G,2:105844358:G:T_G,2:105844468:A:C_A,2:105845479:C:T_C,2:105845749:G:A_G,2:105851286:C:T_C,2:105851583:G:A_G,2:105852877:A:T_A,2:105854524:C:A_C,2:105858392:G:A_G,2:105860636:A:G_A,2:105861949:C:G_C,2:105863993:AG:A_AG,2:105864968:G:A_G,2:105867438:GGTTT:G_GGTTT,2:105870092:T:C_T,2:105870753:AAAAG:A_AAAAG,2:105870926:A:G_A,2:105871955:G:A_G,2:105872939:A:G_A,2:105873467:C:T_C,2:105875745:A:C_A,2:105876735:G:A_G,2:105877891:A:G_A,2:105879837:G:A_G,2:105881193:C:A_C,2:105883824:G:A_G,2:105884228:CTTG:C_CTTG,2:105884238:T:C_T,2:105886129:T:A_T,2:105887720:C:G_C,2:105888539:G:T_G,2:105889149:G:A_G,2:105889179:G:A_G,2:105890171:G:A_G,2:105890197:C:T_C,2:105890968:A:G_A,2:105892180:G:A_G,2:105892497:A:ACT_A,2:105892746:C:T_C,2:105892747:G:A_G,2:105893451:C:T_C,2:105895390:T:C_T,2:105895609:A:G_A,2:105898455:TC:T_TC,2:105899413:G:A_G,2:105900469:T:A_T,2:105902437:A:G_A,2:105906136:A:G_A,2:105906472:A:G_A,2:105908617:T:C_T,2:105919678:G:A_G,2:105921285:C:A_C
chr2:105770113-105770187	0.320613	0.268468	483	244	0.978248295223296	0.871021816859824	0.234843521776722	146.81132760046	3.08520425542499	0.881622284278504	2:105717906:G:A_G,2:105737199:C:T_C,2:105741403:A:T_A,2:105742564:G:C_G,2:105750387:T:C_T,2:105751104:T:C_T,2:105751224:G:C_G,2:105751397:C:G_C,2:105751654:C:T_C,2:105751731:G:A_G,2:105752394:ATATC:A_ATATC,2:105752796:G:C_G,2:105753330:T:C_T,2:105753662:C:T_C,2:105754555:C:G_C,2:105755242:G:A_G,2:105755472:C:T_C,2:105755489:T:A_T,2:105755901:A:C_A,2:105756344:TC:T_TC,2:105756712:T:C_T,2:105757057:G:A_G,2:105757951:G:GTGAA_G,2:105759283:C:T_C,2:105759742:C:T_C,2:105760112:A:G_A,2:105760506:G:A_G,2:105760625:G:A_G,2:105760626:G:C_G,2:105761884:T:C_T,2:105762031:C:A_C,2:105762156:A:C_A,2:105762808:A:T_A,2:105763102:T:A_T,2:105763235:C:A_C,2:105763600:CTG:C_CTG,2:105763648:T:C_T,2:105763744:C:G_C,2:105764173:A:G_A,2:105764522:A:G_A,2:105764603:A:G_A,2:105764768:A:C_A,2:105764986:C:T_C,2:105765146:G:C_G,2:105765803:G:C_G,2:105765853:G:A_G,2:105765990:T:TA_T,2:105766025:G:T_G,2:105766063:C:A_C,2:105766073:A:G_A,2:105766175:A:G_A,2:105766564:C:A_C,2:105766824:T:C_T,2:105766834:G:A_G,2:105766854:A:G_A,2:105766911:G:A_G,2:105767032:T:G_T,2:105767084:G:A_G,2:105767253:T:C_T,2:105767281:G:T_G,2:105767676:C:T_C,2:105768016:A:C_A,2:105768041:A:T_A,2:105768060:T:C_T,2:105768253:A:G_A,2:105768278:G:A_G,2:105768296:T:A_T,2:105768423:A:G_A,2:105768448:T:C_T,2:105768478:T:C_T,2:105768512:A:G_A,2:105768605:G:A_G,2:105768678:A:T_A,2:105768679:A:G_A,2:105768905:G:C_G,2:105769000:A:G_A,2:105769013:T:C_T,2:105769025:C:T_C,2:105769174:A:G_A,2:105769594:G:A_G,2:105769610:T:C_T,2:105769796:GT:G_GT,2:105769837:C:T_C,2:105770173:T:C_T,2:105770183:G:A_G,2:105770236:G:T_G,2:105770307:A:G_A,2:105770408:G:T_G,2:105770684:G:A_G,2:105770749:C:T_C,2:105770927:T:G_T,2:105770946:G:A_G,2:105771067:C:T_C,2:105771304:C:T_C,2:105771533:C:T_C,2:105771592:A:C_A,2:105776342:G:T_G,2:105777237:G:A_G,2:105778352:G:C_G,2:105779588:A:T_A,2:105779755:C:T_C,2:105780478:C:T_C,2:105780589:T:A_T,2:105780599:G:A_G,2:105781167:A:G_A,2:105781775:C:T_C,2:105782456:C:T_C,2:105782684:T:TA_T,2:105783210:A:G_A,2:105784292:A:G_A,2:105784843:C:G_C,2:105785018:G:A_G,2:105785169:A:G_A,2:105785192:A:G_A,2:105785518:A:C_A,2:105786112:T:C_T,2:105786203:C:G_C,2:105786338:T:C_T,2:105787454:C:G_C,2:105787638:G:A_G,2:105787906:C:T_C,2:105789496:C:T_C,2:105789768:G:C_G,2:105790216:T:C_T,2:105791468:T:C_T,2:105792661:G:T_G,2:105792979:A:G_A,2:105794330:G:A_G,2:105794733:C:T_C,2:105794929:T:C_T,2:105795207:C:T_C,2:105795612:C:A_C,2:105795734:G:A_G,2:105796574:C:T_C,2:105798772:C:A_C,2:105799655:A:G_A,2:105800155:C:T_C,2:105802660:C:T_C,2:105803165:T:G_T,2:105806836:TA:T_TA,2:105807419:A:C_A,2:105810149:C:G_C,2:105811947:C:G_C,2:105812263:G:A_G,2:105812811:A:C_A,2:105814693:A:G_A,2:105815399:A:G_A,2:105815656:T:G_T,2:105815744:C:T_C,2:105815898:C:G_C,2:105816036:C:T_C,2:105816068:A:AG_A,2:105817021:C:T_C,2:105817056:G:C_G,2:105817452:C:G_C,2:105817493:A:G_A,2:105817819:G:T_G,2:105817938:C:T_C,2:105818519:C:A_C,2:105818604:C:A_C,2:105819644:G:A_G,2:105819909:G:T_G,2:105819917:TA:T_TA,2:105819956:C:T_C,2:105820800:C:T_C,2:105822762:A:G_A,2:105823398:A:G_A,2:105824222:C:T_C,2:105827062:C:T_C,2:105827289:G:A_G,2:105827882:T:C_T,2:105827960:T:C_T,2:105828398:A:G_A,2:105828753:C:T_C,2:105829919:CTTTTTGT:C_CTTTTTGT,2:105830218:T:C_T,2:105830832:A:G_A,2:105832076:C:T_C,2:105832475:G:A_G,2:105832907:A:G_A,2:105833218:C:A_C,2:105833269:G:A_G,2:105833666:A:AT_A,2:105833991:A:G_A,2:105835797:A:G_A,2:105836604:C:T_C,2:105837963:C:G_C,2:105838591:T:C_T,2:105839511:G:A_G,2:105841716:C:CA_C,2:105842323:TG:T_TG,2:105844270:G:A_G,2:105844358:G:T_G,2:105844468:A:C_A,2:105845479:C:T_C,2:105845749:G:A_G,2:105851286:C:T_C,2:105851583:G:A_G,2:105852877:A:T_A,2:105854524:C:A_C,2:105858392:G:A_G,2:105860636:A:G_A,2:105861949:C:G_C,2:105863993:AG:A_AG,2:105864968:G:A_G,2:105867438:GGTTT:G_GGTTT,2:105870092:T:C_T,2:105870753:AAAAG:A_AAAAG,2:105870926:A:G_A,2:105871955:G:A_G,2:105872939:A:G_A,2:105873467:C:T_C,2:105875745:A:C_A,2:105876735:G:A_G,2:105877891:A:G_A,2:105879837:G:A_G,2:105881193:C:A_C,2:105883824:G:A_G,2:105884228:CTTG:C_CTTG,2:105884238:T:C_T,2:105886129:T:A_T,2:105887720:C:G_C,2:105888539:G:T_G,2:105889149:G:A_G,2:105889179:G:A_G,2:105890171:G:A_G,2:105890197:C:T_C,2:105890968:A:G_A,2:105892180:G:A_G,2:105892497:A:ACT_A,2:105892746:C:T_C,2:105892747:G:A_G,2:105893451:C:T_C,2:105895390:T:C_T,2:105895609:A:G_A,2:105898455:TC:T_TC,2:105899413:G:A_G,2:105900469:T:A_T,2:105902437:A:G_A,2:105906136:A:G_A,2:105906472:A:G_A,2:105908617:T:C_T,2:105919678:G:A_G,2:105921285:C:A_C
chr2:105770885-105770952	0.395918	0.368748	483	244	0.995686654762893	0.971048797283181	0.0801465838509317	131.230244923592	4.16656811416756	0.934299628772096	2:105717906:G:A_G,2:105737199:C:T_C,2:105741403:A:T_A,2:105742564:G:C_G,2:105750387:T:C_T,2:105751104:T:C_T,2:105751224:G:C_G,2:105751397:C:G_C,2:105751654:C:T_C,2:105751731:G:A_G,2:105752394:ATATC:A_ATATC,2:105752796:G:C_G,2:105753330:T:C_T,2:105753662:C:T_C,2:105754555:C:G_C,2:105755242:G:A_G,2:105755472:C:T_C,2:105755489:T:A_T,2:105755901:A:C_A,2:105756344:TC:T_TC,2:105756712:T:C_T,2:105757057:G:A_G,2:105757951:G:GTGAA_G,2:105759283:C:T_C,2:105759742:C:T_C,2:105760112:A:G_A,2:105760506:G:A_G,2:105760625:G:A_G,2:105760626:G:C_G,2:105761884:T:C_T,2:105762031:C:A_C,2:105762156:A:C_A,2:105762808:A:T_A,2:105763102:T:A_T,2:105763235:C:A_C,2:105763600:CTG:C_CTG,2:105763648:T:C_T,2:105763744:C:G_C,2:105764173:A:G_A,2:105764522:A:G_A,2:105764603:A:G_A,2:105764768:A:C_A,2:105764986:C:T_C,2:105765146:G:C_G,2:105765803:G:C_G,2:105765853:G:A_G,2:105765990:T:TA_T,2:105766025:G:T_G,2:105766063:C:A_C,2:105766073:A:G_A,2:105766175:A:G_A,2:105766564:C:A_C,2:105766824:T:C_T,2:105766834:G:A_G,2:105766854:A:G_A,2:105766911:G:A_G,2:105767032:T:G_T,2:105767084:G:A_G,2:105767253:T:C_T,2:105767281:G:T_G,2:105767676:C:T_C,2:105768016:A:C_A,2:105768041:A:T_A,2:105768060:T:C_T,2:105768253:A:G_A,2:105768278:G:A_G,2:105768296:T:A_T,2:105768423:A:G_A,2:105768448:T:C_T,2:105768478:T:C_T,2:105768512:A:G_A,2:105768605:G:A_G,2:105768678:A:T_A,2:105768679:A:G_A,2:105768905:G:C_G,2:105769000:A:G_A,2:105769013:T:C_T,2:105769025:C:T_C,2:105769174:A:G_A,2:105769594:G:A_G,2:105769610:T:C_T,2:105769796:GT:G_GT,2:105769837:C:T_C,2:105770173:T:C_T,2:105770183:G:A_G,2:105770236:G:T_G,2:105770307:A:G_A,2:105770408:G:T_G,2:105770684:G:A_G,2:105770749:C:T_C,2:105770927:T:G_T,2:105770946:G:A_G,2:105771067:C:T_C,2:105771304:C:T_C,2:105771533:C:T_C,2:105771592:A:C_A,2:105776342:G:T_G,2:105777237:G:A_G,2:105778352:G:C_G,2:105779588:A:T_A,2:105779755:C:T_C,2:105780478:C:T_C,2:105780589:T:A_T,2:105780599:G:A_G,2:105781167:A:G_A,2:105781775:C:T_C,2:105782456:C:T_C,2:105782684:T:TA_T,2:105783210:A:G_A,2:105784292:A:G_A,2:105784843:C:G_C,2:105785018:G:A_G,2:105785169:A:G_A,2:105785192:A:G_A,2:105785518:A:C_A,2:105786112:T:C_T,2:105786203:C:G_C,2:105786338:T:C_T,2:105787454:C:G_C,2:105787638:G:A_G,2:105787906:C:T_C,2:105789496:C:T_C,2:105789768:G:C_G,2:105790216:T:C_T,2:105791468:T:C_T,2:105792661:G:T_G,2:105792979:A:G_A,2:105794330:G:A_G,2:105794733:C:T_C,2:105794929:T:C_T,2:105795207:C:T_C,2:105795612:C:A_C,2:105795734:G:A_G,2:105796574:C:T_C,2:105798772:C:A_C,2:105799655:A:G_A,2:105800155:C:T_C,2:105802660:C:T_C,2:105803165:T:G_T,2:105806836:TA:T_TA,2:105807419:A:C_A,2:105810149:C:G_C,2:105811947:C:G_C,2:105812263:G:A_G,2:105812811:A:C_A,2:105814693:A:G_A,2:105815399:A:G_A,2:105815656:T:G_T,2:105815744:C:T_C,2:105815898:C:G_C,2:105816036:C:T_C,2:105816068:A:AG_A,2:105817021:C:T_C,2:105817056:G:C_G,2:105817452:C:G_C,2:105817493:A:G_A,2:105817819:G:T_G,2:105817938:C:T_C,2:105818519:C:A_C,2:105818604:C:A_C,2:105819644:G:A_G,2:105819909:G:T_G,2:105819917:TA:T_TA,2:105819956:C:T_C,2:105820800:C:T_C,2:105822762:A:G_A,2:105823398:A:G_A,2:105824222:C:T_C,2:105827062:C:T_C,2:105827289:G:A_G,2:105827882:T:C_T,2:105827960:T:C_T,2:105828398:A:G_A,2:105828753:C:T_C,2:105829919:CTTTTTGT:C_CTTTTTGT,2:105830218:T:C_T,2:105830832:A:G_A,2:105832076:C:T_C,2:105832475:G:A_G,2:105832907:A:G_A,2:105833218:C:A_C,2:105833269:G:A_G,2:105833666:A:AT_A,2:105833991:A:G_A,2:105835797:A:G_A,2:105836604:C:T_C,2:105837963:C:G_C,2:105838591:T:C_T,2:105839511:G:A_G,2:105841716:C:CA_C,2:105842323:TG:T_TG,2:105844270:G:A_G,2:105844358:G:T_G,2:105844468:A:C_A,2:105845479:C:T_C,2:105845749:G:A_G,2:105851286:C:T_C,2:105851583:G:A_G,2:105852877:A:T_A,2:105854524:C:A_C,2:105858392:G:A_G,2:105860636:A:G_A,2:105861949:C:G_C,2:105863993:AG:A_AG,2:105864968:G:A_G,2:105867438:GGTTT:G_GGTTT,2:105870092:T:C_T,2:105870753:AAAAG:A_AAAAG,2:105870926:A:G_A,2:105871955:G:A_G,2:105872939:A:G_A,2:105873467:C:T_C,2:105875745:A:C_A,2:105876735:G:A_G,2:105877891:A:G_A,2:105879837:G:A_G,2:105881193:C:A_C,2:105883824:G:A_G,2:105884228:CTTG:C_CTTG,2:105884238:T:C_T,2:105886129:T:A_T,2:105887720:C:G_C,2:105888539:G:T_G,2:105889149:G:A_G,2:105889179:G:A_G,2:105890171:G:A_G,2:105890197:C:T_C,2:105890968:A:G_A,2:105892180:G:A_G,2:105892497:A:ACT_A,2:105892746:C:T_C,2:105892747:G:A_G,2:105893451:C:T_C,2:105895390:T:C_T,2:105895609:A:G_A,2:105898455:TC:T_TC,2:105899413:G:A_G,2:105900469:T:A_T,2:105902437:A:G_A,2:105906136:A:G_A,2:105906472:A:G_A,2:105908617:T:C_T,2:105919678:G:A_G,2:105921285:C:A_C
chr2:105780308-105780404	0.284493	0.295053	483	122	0.488813977788551	0.214058469480955	11.9833964126507	190.576103523301	2.81460036681796	0.337934494013316	2:105605368:C:A_C,2:105634059:G:A_G,2:105691162:T:C_T,2:105759418:T:A_T,2:105759737:C:T_C,2:105761610:G:T_G,2:105762295:AG:A_AG,2:105762912:A:AG_A,2:105763013:A:C_A,2:105763161:G:A_G,2:105763745:C:T_C,2:105764183:G:T_G,2:105764393:C:T_C,2:105766933:G:A_G,2:105768199:C:A_C,2:105768449:G:A_G,2:105768886:A:G_A,2:105768991:A:G_A,2:105769657:G:A_G,2:105771292:C:T_C,2:105771490:G:A_G,2:105777954:T:G_T,2:105778424:C:T_C,2:105781010:C:T_C,2:105781455:C:T_C,2:105781790:A:G_A,2:105782118:A:G_A,2:105782947:A:G_A,2:105783048:G:A_G,2:105783601:T:C_T,2:105783838:C:T_C,2:105784154:C:A_C,2:105784260:C:T_C,2:105784534:G:A_G,2:105784649:A:C_A,2:105785306:A:G_A,2:105787008:A:G_A,2:105787253:G:A_G,2:105787880:T:C_T,2:105788441:G:A_G,2:105789244:G:GT_G,2:105789562:A:T_A,2:105789794:T:G_T,2:105790395:T:C_T,2:105791437:C:T_C,2:105791816:A:G_A,2:105792387:C:CTG_C,2:105792732:A:T_A,2:105792848:G:A_G,2:105793081:A:G_A,2:105793237:G:A_G,2:105793265:T:C_T,2:105793530:C:T_C,2:105793655:C:T_C,2:105793902:C:T_C,2:105793999:G:T_G,2:105794870:C:T_C,2:105795036:A:T_A,2:105797314:A:G_A,2:105797617:C:T_C,2:105797749:A:G_A,2:105799630:A:G_A,2:105799850:A:G_A,2:105800026:A:G_A,2:105805908:T:C_T,2:105806395:G:A_G,2:105808197:C:T_C,2:105810373:GGAGA:G_GGAGA,2:105811264:A:G_A,2:105812623:G:T_G,2:105813393:T:C_T,2:105814195:G:A_G,2:105816363:A:G_A,2:105816541:G:C_G,2:105816898:C:T_C,2:105817787:T:C_T,2:105818169:A:G_A,2:105818446:A:T_A,2:105821928:G:A_G,2:105822599:G:A_G,2:105825540:T:C_T,2:105827246:G:A_G,2:105827419:T:C_T,2:105827662:A:G_A,2:105827697:T:C_T,2:105828413:A:G_A,2:105828758:G:A_G,2:105829761:A:G_A,2:105830385:C:T_C,2:105830749:T:A_T,2:105833508:A:G_A,2:105836343:C:A_C,2:105838763:C:G_C,2:105839280:A:G_A,2:105840234:T:C_T,2:105842484:TAAAA:T_TAAAA,2:105843864:G:A_G,2:105847201:T:G_T,2:105849630:C:T_C,2:105850479:G:C_G,2:105852811:A:G_A,2:105862302:C:A_C,2:105874256:C:T_C,2:105874296:G:A_G,2:105891172:A:G_A,2:105902704:A:G_A,2:105904194:G:A_G,2:105908432:G:A_G,2:105908476:T:G_T,2:105912688:G:A_G,2:105914769:T:C_T,2:105916954:G:A_G,2:105917506:C:T_C,2:105918115:G:A_G,2:105921211:C:T_C,2:105923232:A:G_A,2:105923659:G:A_G,2:105924097:T:A_T,2:105957740:AAACCCTGTGAGGGACATTTGG:A_AAACCCTGTGAGGGACATTTGG,2:105980297:G:C_G,2:105997831:C:T_C,2:106010900:G:A_G
chr2:105781217-105781239	0.0173824	0.971737	482	122	0.992945811252678	0.964316033643319	0.569827385892116	47.796571069709	8.99505145552188	1.00163862251237	2:105605368:C:A_C,2:105634059:G:A_G,2:105691162:T:C_T,2:105759418:T:A_T,2:105759737:C:T_C,2:105761610:G:T_G,2:105762295:AG:A_AG,2:105762912:A:AG_A,2:105763013:A:C_A,2:105763161:G:A_G,2:105763745:C:T_C,2:105764183:G:T_G,2:105764393:C:T_C,2:105766933:G:A_G,2:105768199:C:A_C,2:105768449:G:A_G,2:105768886:A:G_A,2:105768991:A:G_A,2:105769657:G:A_G,2:105771292:C:T_C,2:105771490:G:A_G,2:105777954:T:G_T,2:105778424:C:T_C,2:105781010:C:T_C,2:105781455:C:T_C,2:105781790:A:G_A,2:105782118:A:G_A,2:105782947:A:G_A,2:105783048:G:A_G,2:105783601:T:C_T,2:105783838:C:T_C,2:105784154:C:A_C,2:105784260:C:T_C,2:105784534:G:A_G,2:105784649:A:C_A,2:105785306:A:G_A,2:105787008:A:G_A,2:105787253:G:A_G,2:105787880:T:C_T,2:105788441:G:A_G,2:105789244:G:GT_G,2:105789562:A:T_A,2:105789794:T:G_T,2:105790395:T:C_T,2:105791437:C:T_C,2:105791816:A:G_A,2:105792387:C:CTG_C,2:105792732:A:T_A,2:105792848:G:A_G,2:105793081:A:G_A,2:105793237:G:A_G,2:105793265:T:C_T,2:105793530:C:T_C,2:105793655:C:T_C,2:105793902:C:T_C,2:105793999:G:T_G,2:105794870:C:T_C,2:105795036:A:T_A,2:105797314:A:G_A,2:105797617:C:T_C,2:105797749:A:G_A,2:105799630:A:G_A,2:105799850:A:G_A,2:105800026:A:G_A,2:105805908:T:C_T,2:105806395:G:A_G,2:105808197:C:T_C,2:105810373:GGAGA:G_GGAGA,2:105811264:A:G_A,2:105812623:G:T_G,2:105813393:T:C_T,2:105814195:G:A_G,2:105816363:A:G_A,2:105816541:G:C_G,2:105816898:C:T_C,2:105817787:T:C_T,2:105818169:A:G_A,2:105818446:A:T_A,2:105821928:G:A_G,2:105822599:G:A_G,2:105825540:T:C_T,2:105827246:G:A_G,2:105827419:T:C_T,2:105827662:A:G_A,2:105827697:T:C_T,2:105828413:A:G_A,2:105828758:G:A_G,2:105829761:A:G_A,2:105830385:C:T_C,2:105830749:T:A_T,2:105833508:A:G_A,2:105836343:C:A_C,2:105838763:C:G_C,2:105839280:A:G_A,2:105840234:T:C_T,2:105842484:TAAAA:T_TAAAA,2:105843864:G:A_G,2:105847201:T:G_T,2:105849630:C:T_C,2:105850479:G:C_G,2:105852811:A:G_A,2:105862302:C:A_C,2:105874256:C:T_C,2:105874296:G:A_G,2:105891172:A:G_A,2:105902704:A:G_A,2:105904194:G:A_G,2:105908432:G:A_G,2:105908476:T:G_T,2:105912688:G:A_G,2:105914769:T:C_T,2:105916954:G:A_G,2:105917506:C:T_C,2:105918115:G:A_G,2:105921211:C:T_C,2:105923232:A:G_A,2:105923659:G:A_G,2:105924097:T:A_T,2:105957740:AAACCCTGTGAGGGACATTTGG:A_AAACCCTGTGAGGGACATTTGG,2:105980297:G:C_G,2:105997831:C:T_C,2:106010900:G:A_G
chr2:105806158-105806267	0.408591	0.908127	478	244	0.976969316113258	0.891477977742024	0.957293714474386	212.81212820637	6.15742864475709	0.912137692232299	2:105717906:G:A_G,2:105737199:C:T_C,2:105741403:A:T_A,2:105742564:G:C_G,2:105750387:T:C_T,2:105751104:T:C_T,2:105751224:G:C_G,2:105751397:C:G_C,2:105751654:C:T_C,2:105751731:G:A_G,2:105752394:ATATC:A_ATATC,2:105752796:G:C_G,2:105753330:T:C_T,2:105753662:C:T_C,2:105754555:C:G_C,2:105755242:G:A_G,2:105755472:C:T_C,2:105755489:T:A_T,2:105755901:A:C_A,2:105756344:TC:T_TC,2:105756712:T:C_T,2:105757057:G:A_G,2:105757951:G:GTGAA_G,2:105759283:C:T_C,2:105759742:C:T_C,2:105760112:A:G_A,2:105760506:G:A_G,2:105760625:G:A_G,2:105760626:G:C_G,2:105761884:T:C_T,2:105762031:C:A_C,2:105762156:A:C_A,2:105762808:A:T_A,2:105763102:T:A_T,2:105763235:C:A_C,2:105763600:CTG:C_CTG,2:105763648:T:C_T,2:105763744:C:G_C,2:105764173:A:G_A,2:105764522:A:G_A,2:105764603:A:G_A,2:105764768:A:C_A,2:105764986:C:T_C,2:105765146:G:C_G,2:105765803:G:C_G,2:105765853:G:A_G,2:105765990:T:TA_T,2:105766025:G:T_G,2:105766063:C:A_C,2:105766073:A:G_A,2:105766175:A:G_A,2:105766564:C:A_C,2:105766824:T:C_T,2:105766834:G:A_G,2:105766854:A:G_A,2:105766911:G:A_G,2:105767032:T:G_T,2:105767084:G:A_G,2:105767253:T:C_T,2:105767281:G:T_G,2:105767676:C:T_C,2:105768016:A:C_A,2:105768041:A:T_A,2:105768060:T:C_T,2:105768253:A:G_A,2:105768278:G:A_G,2:105768296:T:A_T,2:105768423:A:G_A,2:105768448:T:C_T,2:105768478:T:C_T,2:105768512:A:G_A,2:105768605:G:A_G,2:105768678:A:T_A,2:105768679:A:G_A,2:105768905:G:C_G,2:105769000:A:G_A,2:105769013:T:C_T,2:105769025:C:T_C,2:105769174:A:G_A,2:105769594:G:A_G,2:105769610:T:C_T,2:105769796:GT:G_GT,2:105769837:C:T_C,2:105770173:T:C_T,2:105770183:G:A_G,2:105770236:G:T_G,2:105770307:A:G_A,2:105770408:G:T_G,2:105770684:G:A_G,2:105770749:C:T_C,2:105770927:T:G_T,2:105770946:G:A_G,2:105771067:C:T_C,2:105771304:C:T_C,2:105771533:C:T_C,2:105771592:A:C_A,2:105776342:G:T_G,2:105777237:G:A_G,2:105778352:G:C_G,2:105779588:A:T_A,2:105779755:C:T_C,2:105780478:C:T_C,2:105780589:T:A_T,2:105780599:G:A_G,2:105781167:A:G_A,2:105781775:C:T_C,2:105782456:C:T_C,2:105782684:T:TA_T,2:105783210:A:G_A,2:105784292:A:G_A,2:105784843:C:G_C,2:105785018:G:A_G,2:105785169:A:G_A,2:105785192:A:G_A,2:105785518:A:C_A,2:105786112:T:C_T,2:105786203:C:G_C,2:105786338:T:C_T,2:105787454:C:G_C,2:105787638:G:A_G,2:105787906:C:T_C,2:105789496:C:T_C,2:105789768:G:C_G,2:105790216:T:C_T,2:105791468:T:C_T,2:105792661:G:T_G,2:105792979:A:G_A,2:105794330:G:A_G,2:105794733:C:T_C,2:105794929:T:C_T,2:105795207:C:T_C,2:105795612:C:A_C,2:105795734:G:A_G,2:105796574:C:T_C,2:105798772:C:A_C,2:105799655:A:G_A,2:105800155:C:T_C,2:105802660:C:T_C,2:105803165:T:G_T,2:105806836:TA:T_TA,2:105807419:A:C_A,2:105810149:C:G_C,2:105811947:C:G_C,2:105812263:G:A_G,2:105812811:A:C_A,2:105814693:A:G_A,2:105815399:A:G_A,2:105815656:T:G_T,2:105815744:C:T_C,2:105815898:C:G_C,2:105816036:C:T_C,2:105816068:A:AG_A,2:105817021:C:T_C,2:105817056:G:C_G,2:105817452:C:G_C,2:105817493:A:G_A,2:105817819:G:T_G,2:105817938:C:T_C,2:105818519:C:A_C,2:105818604:C:A_C,2:105819644:G:A_G,2:105819909:G:T_G,2:105819917:TA:T_TA,2:105819956:C:T_C,2:105820800:C:T_C,2:105822762:A:G_A,2:105823398:A:G_A,2:105824222:C:T_C,2:105827062:C:T_C,2:105827289:G:A_G,2:105827882:T:C_T,2:105827960:T:C_T,2:105828398:A:G_A,2:105828753:C:T_C,2:105829919:CTTTTTGT:C_CTTTTTGT,2:105830218:T:C_T,2:105830832:A:G_A,2:105832076:C:T_C,2:105832475:G:A_G,2:105832907:A:G_A,2:105833218:C:A_C,2:105833269:G:A_G,2:105833666:A:AT_A,2:105833991:A:G_A,2:105835797:A:G_A,2:105836604:C:T_C,2:105837963:C:G_C,2:105838591:T:C_T,2:105839511:G:A_G,2:105841716:C:CA_C,2:105842323:TG:T_TG,2:105844270:G:A_G,2:105844358:G:T_G,2:105844468:A:C_A,2:105845479:C:T_C,2:105845749:G:A_G,2:105851286:C:T_C,2:105851583:G:A_G,2:105852877:A:T_A,2:105854524:C:A_C,2:105858392:G:A_G,2:105860636:A:G_A,2:105861949:C:G_C,2:105863993:AG:A_AG,2:105864968:G:A_G,2:105867438:GGTTT:G_GGTTT,2:105870092:T:C_T,2:105870753:AAAAG:A_AAAAG,2:105870926:A:G_A,2:105871955:G:A_G,2:105872939:A:G_A,2:105873467:C:T_C,2:105875745:A:C_A,2:105876735:G:A_G,2:105877891:A:G_A,2:105879837:G:A_G,2:105881193:C:A_C,2:105883824:G:A_G,2:105884228:CTTG:C_CTTG,2:105884238:T:C_T,2:105886129:T:A_T,2:105887720:C:G_C,2:105888539:G:T_G,2:105889149:G:A_G,2:105889179:G:A_G,2:105890171:G:A_G,2:105890197:C:T_C,2:105890968:A:G_A,2:105892180:G:A_G,2:105892497:A:ACT_A,2:105892746:C:T_C,2:105892747:G:A_G,2:105893451:C:T_C,2:105895390:T:C_T,2:105895609:A:G_A,2:105898455:TC:T_TC,2:105899413:G:A_G,2:105900469:T:A_T,2:105902437:A:G_A,2:105906136:A:G_A,2:105906472:A:G_A,2:105908617:T:C_T,2:105919678:G:A_G,2:105921285:C:A_C
chr2:105810298-105810400	0.018595	0.476921	477	122	0.956320299145299	0.826916293584391	0.0129375262054508	205.905287837555	0.529259049180544	0.945725278198121	2:105605368:C:A_C,2:105634059:G:A_G,2:105691162:T:C_T,2:105759418:T:A_T,2:105759737:C:T_C,2:105761610:G:T_G,2:105762295:AG:A_AG,2:105762912:A:AG_A,2:105763013:A:C_A,2:105763161:G:A_G,2:105763745:C:T_C,2:105764183:G:T_G,2:105764393:C:T_C,2:105766933:G:A_G,2:105768199:C:A_C,2:105768449:G:A_G,2:105768886:A:G_A,2:105768991:A:G_A,2:105769657:G:A_G,2:105771292:C:T_C,2:105771490:G:A_G,2:105777954:T:G_T,2:105778424:C:T_C,2:105781010:C:T_C,2:105781455:C:T_C,2:105781790:A:G_A,2:105782118:A:G_A,2:105782947:A:G_A,2:105783048:G:A_G,2:105783601:T:C_T,2:105783838:C:T_C,2:105784154:C:A_C,2:105784260:C:T_C,2:105784534:G:A_G,2:105784649:A:C_A,2:105785306:A:G_A,2:105787008:A:G_A,2:105787253:G:A_G,2:105787880:T:C_T,2:105788441:G:A_G,2:105789244:G:GT_G,2:105789562:A:T_A,2:105789794:T:G_T,2:105790395:T:C_T,2:105791437:C:T_C,2:105791816:A:G_A,2:105792387:C:CTG_C,2:105792732:A:T_A,2:105792848:G:A_G,2:105793081:A:G_A,2:105793237:G:A_G,2:105793265:T:C_T,2:105793530:C:T_C,2:105793655:C:T_C,2:105793902:C:T_C,2:105793999:G:T_G,2:105794870:C:T_C,2:105795036:A:T_A,2:105797314:A:G_A,2:105797617:C:T_C,2:105797749:A:G_A,2:105799630:A:G_A,2:105799850:A:G_A,2:105800026:A:G_A,2:105805908:T:C_T,2:105806395:G:A_G,2:105808197:C:T_C,2:105810373:GGAGA:G_GGAGA,2:105811264:A:G_A,2:105812623:G:T_G,2:105813393:T:C_T,2:105814195:G:A_G,2:105816363:A:G_A,2:105816541:G:C_G,2:105816898:C:T_C,2:105817787:T:C_T,2:105818169:A:G_A,2:105818446:A:T_A,2:105821928:G:A_G,2:105822599:G:A_G,2:105825540:T:C_T,2:105827246:G:A_G,2:105827419:T:C_T,2:105827662:A:G_A,2:105827697:T:C_T,2:105828413:A:G_A,2:105828758:G:A_G,2:105829761:A:G_A,2:105830385:C:T_C,2:105830749:T:A_T,2:105833508:A:G_A,2:105836343:C:A_C,2:105838763:C:G_C,2:105839280:A:G_A,2:105840234:T:C_T,2:105842484:TAAAA:T_TAAAA,2:105843864:G:A_G,2:105847201:T:G_T,2:105849630:C:T_C,2:105850479:G:C_G,2:105852811:A:G_A,2:105862302:C:A_C,2:105874256:C:T_C,2:105874296:G:A_G,2:105891172:A:G_A,2:105902704:A:G_A,2:105904194:G:A_G,2:105908432:G:A_G,2:105908476:T:G_T,2:105912688:G:A_G,2:105914769:T:C_T,2:105916954:G:A_G,2:105917506:C:T_C,2:105918115:G:A_G,2:105921211:C:T_C,2:105923232:A:G_A,2:105923659:G:A_G,2:105924097:T:A_T,2:105957740:AAACCCTGTGAGGGACATTTGG:A_AAACCCTGTGAGGGACATTTGG,2:105980297:G:C_G,2:105997831:C:T_C,2:106010900:G:A_G
chr2:105819315-105819356	0.402869	0.173269	480	122	0.68658892492654	0.159136750991834	0.189085907463156	84.0846806910527	0.699640350332158	0.811343711007548	2:105605368:C:A_C,2:105634059:G:A_G,2:105691162:T:C_T,2:105759418:T:A_T,2:105759737:C:T_C,2:105761610:G:T_G,2:105762295:AG:A_AG,2:105762912:A:AG_A,2:105763013:A:C_A,2:105763161:G:A_G,2:105763745:C:T_C,2:105764183:G:T_G,2:105764393:C:T_C,2:105766933:G:A_G,2:105768199:C:A_C,2:105768449:G:A_G,2:105768886:A:G_A,2:105768991:A:G_A,2:105769657:G:A_G,2:105771292:C:T_C,2:105771490:G:A_G,2:105777954:T:G_T,2:105778424:C:T_C,2:105781010:C:T_C,2:105781455:C:T_C,2:105781790:A:G_A,2:105782118:A:G_A,2:105782947:A:G_A,2:105783048:G:A_G,2:105783601:T:C_T,2:105783838:C:T_C,2:105784154:C:A_C,2:105784260:C:T_C,2:105784534:G:A_G,2:105784649:A:C_A,2:105785306:A:G_A,2:105787008:A:G_A,2:105787253:G:A_G,2:105787880:T:C_T,2:105788441:G:A_G,2:105789244:G:GT_G,2:105789562:A:T_A,2:105789794:T:G_T,2:105790395:T:C_T,2:105791437:C:T_C,2:105791816:A:G_A,2:105792387:C:CTG_C,2:105792732:A:T_A,2:105792848:G:A_G,2:105793081:A:G_A,2:105793237:G:A_G,2:105793265:T:C_T,2:105793530:C:T_C,2:105793655:C:T_C,2:105793902:C:T_C,2:105793999:G:T_G,2:105794870:C:T_C,2:105795036:A:T_A,2:105797314:A:G_A,2:105797617:C:T_C,2:105797749:A:G_A,2:105799630:A:G_A,2:105799850:A:G_A,2:105800026:A:G_A,2:105805908:T:C_T,2:105806395:G:A_G,2:105808197:C:T_C,2:105810373:GGAGA:G_GGAGA,2:105811264:A:G_A,2:105812623:G:T_G,2:105813393:T:C_T,2:105814195:G:A_G,2:105816363:A:G_A,2:105816541:G:C_G,2:105816898:C:T_C,2:105817787:T:C_T,2:105818169:A:G_A,2:105818446:A:T_A,2:105821928:G:A_G,2:105822599:G:A_G,2:105825540:T:C_T,2:105827246:G:A_G,2:105827419:T:C_T,2:105827662:A:G_A,2:105827697:T:C_T,2:105828413:A:G_A,2:105828758:G:A_G,2:105829761:A:G_A,2:105830385:C:T_C,2:105830749:T:A_T,2:105833508:A:G_A,2:105836343:C:A_C,2:105838763:C:G_C,2:105839280:A:G_A,2:105840234:T:C_T,2:105842484:TAAAA:T_TAAAA,2:105843864:G:A_G,2:105847201:T:G_T,2:105849630:C:T_C,2:105850479:G:C_G,2:105852811:A:G_A,2:105862302:C:A_C,2:105874256:C:T_C,2:105874296:G:A_G,2:105891172:A:G_A,2:105902704:A:G_A,2:105904194:G:A_G,2:105908432:G:A_G,2:105908476:T:G_T,2:105912688:G:A_G,2:105914769:T:C_T,2:105916954:G:A_G,2:105917506:C:T_C,2:105918115:G:A_G,2:105921211:C:T_C,2:105923232:A:G_A,2:105923659:G:A_G,2:105924097:T:A_T,2:105957740:AAACCCTGTGAGGGACATTTGG:A_AAACCCTGTGAGGGACATTTGG,2:105980297:G:C_G,2:105997831:C:T_C,2:106010900:G:A_G
chr2:105823115-105823190	0.325317	0.214291	478	244	0.984177289909841	0.887195382315099	2.244854507758	137.556820535797	11.2112686623771	0.885935678001678	2:105717906:G:A_G,2:105737199:C:T_C,2:105741403:A:T_A,2:105742564:G:C_G,2:105750387:T:C_T,2:105751104:T:C_T,2:105751224:G:C_G,2:105751397:C:G_C,2:105751654:C:T_C,2:105751731:G:A_G,2:105752394:ATATC:A_ATATC,2:105752796:G:C_G,2:105753330:T:C_T,2:105753662:C:T_C,2:105754555:C:G_C,2:105755242:G:A_G,2:105755472:C:T_C,2:105755489:T:A_T,2:105755901:A:C_A,2:105756344:TC:T_TC,2:105756712:T:C_T,2:105757057:G:A_G,2:105757951:G:GTGAA_G,2:105759283:C:T_C,2:105759742:C:T_C,2:105760112:A:G_A,2:105760506:G:A_G,2:105760625:G:A_G,2:105760626:G:C_G,2:105761884:T:C_T,2:105762031:C:A_C,2:105762156:A:C_A,2:105762808:A:T_A,2:105763102:T:A_T,2:105763235:C:A_C,2:105763600:CTG:C_CTG,2:105763648:T:C_T,2:105763744:C:G_C,2:105764173:A:G_A,2:105764522:A:G_A,2:105764603:A:G_A,2:105764768:A:C_A,2:105764986:C:T_C,2:105765146:G:C_G,2:105765803:G:C_G,2:105765853:G:A_G,2:105765990:T:TA_T,2:105766025:G:T_G,2:105766063:C:A_C,2:105766073:A:G_A,2:105766175:A:G_A,2:105766564:C:A_C,2:105766824:T:C_T,2:105766834:G:A_G,2:105766854:A:G_A,2:105766911:G:A_G,2:105767032:T:G_T,2:105767084:G:A_G,2:105767253:T:C_T,2:105767281:G:T_G,2:105767676:C:T_C,2:105768016:A:C_A,2:105768041:A:T_A,2:105768060:T:C_T,2:105768253:A:G_A,2:105768278:G:A_G,2:105768296:T:A_T,2:105768423:A:G_A,2:105768448:T:C_T,2:105768478:T:C_T,2:105768512:A:G_A,2:105768605:G:A_G,2:105768678:A:T_A,2:105768679:A:G_A,2:105768905:G:C_G,2:105769000:A:G_A,2:105769013:T:C_T,2:105769025:C:T_C,2:105769174:A:G_A,2:105769594:G:A_G,2:105769610:T:C_T,2:105769796:GT:G_GT,2:105769837:C:T_C,2:105770173:T:C_T,2:105770183:G:A_G,2:105770236:G:T_G,2:105770307:A:G_A,2:105770408:G:T_G,2:105770684:G:A_G,2:105770749:C:T_C,2:105770927:T:G_T,2:105770946:G:A_G,2:105771067:C:T_C,2:105771304:C:T_C,2:105771533:C:T_C,2:105771592:A:C_A,2:105776342:G:T_G,2:105777237:G:A_G,2:105778352:G:C_G,2:105779588:A:T_A,2:105779755:C:T_C,2:105780478:C:T_C,2:105780589:T:A_T,2:105780599:G:A_G,2:105781167:A:G_A,2:105781775:C:T_C,2:105782456:C:T_C,2:105782684:T:TA_T,2:105783210:A:G_A,2:105784292:A:G_A,2:105784843:C:G_C,2:105785018:G:A_G,2:105785169:A:G_A,2:105785192:A:G_A,2:105785518:A:C_A,2:105786112:T:C_T,2:105786203:C:G_C,2:105786338:T:C_T,2:105787454:C:G_C,2:105787638:G:A_G,2:105787906:C:T_C,2:105789496:C:T_C,2:105789768:G:C_G,2:105790216:T:C_T,2:105791468:T:C_T,2:105792661:G:T_G,2:105792979:A:G_A,2:105794330:G:A_G,2:105794733:C:T_C,2:105794929:T:C_T,2:105795207:C:T_C,2:105795612:C:A_C,2:105795734:G:A_G,2:105796574:C:T_C,2:105798772:C:A_C,2:105799655:A:G_A,2:105800155:C:T_C,2:105802660:C:T_C,2:105803165:T:G_T,2:105806836:TA:T_TA,2:105807419:A:C_A,2:105810149:C:G_C,2:105811947:C:G_C,2:105812263:G:A_G,2:105812811:A:C_A,2:105814693:A:G_A,2:105815399:A:G_A,2:105815656:T:G_T,2:105815744:C:T_C,2:105815898:C:G_C,2:105816036:C:T_C,2:105816068:A:AG_A,2:105817021:C:T_C,2:105817056:G:C_G,2:105817452:C:G_C,2:105817493:A:G_A,2:105817819:G:T_G,2:105817938:C:T_C,2:105818519:C:A_C,2:105818604:C:A_C,2:105819644:G:A_G,2:105819909:G:T_G,2:105819917:TA:T_TA,2:105819956:C:T_C,2:105820800:C:T_C,2:105822762:A:G_A,2:105823398:A:G_A,2:105824222:C:T_C,2:105827062:C:T_C,2:105827289:G:A_G,2:105827882:T:C_T,2:105827960:T:C_T,2:105828398:A:G_A,2:105828753:C:T_C,2:105829919:CTTTTTGT:C_CTTTTTGT,2:105830218:T:C_T,2:105830832:A:G_A,2:105832076:C:T_C,2:105832475:G:A_G,2:105832907:A:G_A,2:105833218:C:A_C,2:105833269:G:A_G,2:105833666:A:AT_A,2:105833991:A:G_A,2:105835797:A:G_A,2:105836604:C:T_C,2:105837963:C:G_C,2:105838591:T:C_T,2:105839511:G:A_G,2:105841716:C:CA_C,2:105842323:TG:T_TG,2:105844270:G:A_G,2:105844358:G:T_G,2:105844468:A:C_A,2:105845479:C:T_C,2:105845749:G:A_G,2:105851286:C:T_C,2:105851583:G:A_G,2:105852877:A:T_A,2:105854524:C:A_C,2:105858392:G:A_G,2:105860636:A:G_A,2:105861949:C:G_C,2:105863993:AG:A_AG,2:105864968:G:A_G,2:105867438:GGTTT:G_GGTTT,2:105870092:T:C_T,2:105870753:AAAAG:A_AAAAG,2:105870926:A:G_A,2:105871955:G:A_G,2:105872939:A:G_A,2:105873467:C:T_C,2:105875745:A:C_A,2:105876735:G:A_G,2:105877891:A:G_A,2:105879837:G:A_G,2:105881193:C:A_C,2:105883824:G:A_G,2:105884228:CTTG:C_CTTG,2:105884238:T:C_T,2:105886129:T:A_T,2:105887720:C:G_C,2:105888539:G:T_G,2:105889149:G:A_G,2:105889179:G:A_G,2:105890171:G:A_G,2:105890197:C:T_C,2:105890968:A:G_A,2:105892180:G:A_G,2:105892497:A:ACT_A,2:105892746:C:T_C,2:105892747:G:A_G,2:105893451:C:T_C,2:105895390:T:C_T,2:105895609:A:G_A,2:105898455:TC:T_TC,2:105899413:G:A_G,2:105900469:T:A_T,2:105902437:A:G_A,2:105906136:A:G_A,2:105906472:A:G_A,2:105908617:T:C_T,2:105919678:G:A_G,2:105921285:C:A_C
chr2:105835346-105835436	0.437591	0.313248	485	244	0.985531562843867	0.88847786024641	46.5404371810898	298.358096616296	53.5651164719972	0.891980316609392	2:105717906:G:A_G,2:105737199:C:T_C,2:105741403:A:T_A,2:105742564:G:C_G,2:105750387:T:C_T,2:105751104:T:C_T,2:105751224:G:C_G,2:105751397:C:G_C,2:105751654:C:T_C,2:105751731:G:A_G,2:105752394:ATATC:A_ATATC,2:105752796:G:C_G,2:105753330:T:C_T,2:105753662:C:T_C,2:105754555:C:G_C,2:105755242:G:A_G,2:105755472:C:T_C,2:105755489:T:A_T,2:105755901:A:C_A,2:105756344:TC:T_TC,2:105756712:T:C_T,2:105757057:G:A_G,2:105757951:G:GTGAA_G,2:105759283:C:T_C,2:105759742:C:T_C,2:105760112:A:G_A,2:105760506:G:A_G,2:105760625:G:A_G,2:105760626:G:C_G,2:105761884:T:C_T,2:105762031:C:A_C,2:105762156:A:C_A,2:105762808:A:T_A,2:105763102:T:A_T,2:105763235:C:A_C,2:105763600:CTG:C_CTG,2:105763648:T:C_T,2:105763744:C:G_C,2:105764173:A:G_A,2:105764522:A:G_A,2:105764603:A:G_A,2:105764768:A:C_A,2:105764986:C:T_C,2:105765146:G:C_G,2:105765803:G:C_G,2:105765853:G:A_G,2:105765990:T:TA_T,2:105766025:G:T_G,2:105766063:C:A_C,2:105766073:A:G_A,2:105766175:A:G_A,2:105766564:C:A_C,2:105766824:T:C_T,2:105766834:G:A_G,2:105766854:A:G_A,2:105766911:G:A_G,2:105767032:T:G_T,2:105767084:G:A_G,2:105767253:T:C_T,2:105767281:G:T_G,2:105767676:C:T_C,2:105768016:A:C_A,2:105768041:A:T_A,2:105768060:T:C_T,2:105768253:A:G_A,2:105768278:G:A_G,2:105768296:T:A_T,2:105768423:A:G_A,2:105768448:T:C_T,2:105768478:T:C_T,2:105768512:A:G_A,2:105768605:G:A_G,2:105768678:A:T_A,2:105768679:A:G_A,2:105768905:G:C_G,2:105769000:A:G_A,2:105769013:T:C_T,2:105769025:C:T_C,2:105769174:A:G_A,2:105769594:G:A_G,2:105769610:T:C_T,2:105769796:GT:G_GT,2:105769837:C:T_C,2:105770173:T:C_T,2:105770183:G:A_G,2:105770236:G:T_G,2:105770307:A:G_A,2:105770408:G:T_G,2:105770684:G:A_G,2:105770749:C:T_C,2:105770927:T:G_T,2:105770946:G:A_G,2:105771067:C:T_C,2:105771304:C:T_C,2:105771533:C:T_C,2:105771592:A:C_A,2:105776342:G:T_G,2:105777237:G:A_G,2:105778352:G:C_G,2:105779588:A:T_A,2:105779755:C:T_C,2:105780478:C:T_C,2:105780589:T:A_T,2:105780599:G:A_G,2:105781167:A:G_A,2:105781775:C:T_C,2:105782456:C:T_C,2:105782684:T:TA_T,2:105783210:A:G_A,2:105784292:A:G_A,2:105784843:C:G_C,2:105785018:G:A_G,2:105785169:A:G_A,2:105785192:A:G_A,2:105785518:A:C_A,2:105786112:T:C_T,2:105786203:C:G_C,2:105786338:T:C_T,2:105787454:C:G_C,2:105787638:G:A_G,2:105787906:C:T_C,2:105789496:C:T_C,2:105789768:G:C_G,2:105790216:T:C_T,2:105791468:T:C_T,2:105792661:G:T_G,2:105792979:A:G_A,2:105794330:G:A_G,2:105794733:C:T_C,2:105794929:T:C_T,2:105795207:C:T_C,2:105795612:C:A_C,2:105795734:G:A_G,2:105796574:C:T_C,2:105798772:C:A_C,2:105799655:A:G_A,2:105800155:C:T_C,2:105802660:C:T_C,2:105803165:T:G_T,2:105806836:TA:T_TA,2:105807419:A:C_A,2:105810149:C:G_C,2:105811947:C:G_C,2:105812263:G:A_G,2:105812811:A:C_A,2:105814693:A:G_A,2:105815399:A:G_A,2:105815656:T:G_T,2:105815744:C:T_C,2:105815898:C:G_C,2:105816036:C:T_C,2:105816068:A:AG_A,2:105817021:C:T_C,2:105817056:G:C_G,2:105817452:C:G_C,2:105817493:A:G_A,2:105817819:G:T_G,2:105817938:C:T_C,2:105818519:C:A_C,2:105818604:C:A_C,2:105819644:G:A_G,2:105819909:G:T_G,2:105819917:TA:T_TA,2:105819956:C:T_C,2:105820800:C:T_C,2:105822762:A:G_A,2:105823398:A:G_A,2:105824222:C:T_C,2:105827062:C:T_C,2:105827289:G:A_G,2:105827882:T:C_T,2:105827960:T:C_T,2:105828398:A:G_A,2:105828753:C:T_C,2:105829919:CTTTTTGT:C_CTTTTTGT,2:105830218:T:C_T,2:105830832:A:G_A,2:105832076:C:T_C,2:105832475:G:A_G,2:105832907:A:G_A,2:105833218:C:A_C,2:105833269:G:A_G,2:105833666:A:AT_A,2:105833991:A:G_A,2:105835797:A:G_A,2:105836604:C:T_C,2:105837963:C:G_C,2:105838591:T:C_T,2:105839511:G:A_G,2:105841716:C:CA_C,2:105842323:TG:T_TG,2:105844270:G:A_G,2:105844358:G:T_G,2:105844468:A:C_A,2:105845479:C:T_C,2:105845749:G:A_G,2:105851286:C:T_C,2:105851583:G:A_G,2:105852877:A:T_A,2:105854524:C:A_C,2:105858392:G:A_G,2:105860636:A:G_A,2:105861949:C:G_C,2:105863993:AG:A_AG,2:105864968:G:A_G,2:105867438:GGTTT:G_GGTTT,2:105870092:T:C_T,2:105870753:AAAAG:A_AAAAG,2:105870926:A:G_A,2:105871955:G:A_G,2:105872939:A:G_A,2:105873467:C:T_C,2:105875745:A:C_A,2:105876735:G:A_G,2:105877891:A:G_A,2:105879837:G:A_G,2:105881193:C:A_C,2:105883824:G:A_G,2:105884228:CTTG:C_CTTG,2:105884238:T:C_T,2:105886129:T:A_T,2:105887720:C:G_C,2:105888539:G:T_G,2:105889149:G:A_G,2:105889179:G:A_G,2:105890171:G:A_G,2:105890197:C:T_C,2:105890968:A:G_A,2:105892180:G:A_G,2:105892497:A:ACT_A,2:105892746:C:T_C,2:105892747:G:A_G,2:105893451:C:T_C,2:105895390:T:C_T,2:105895609:A:G_A,2:105898455:TC:T_TC,2:105899413:G:A_G,2:105900469:T:A_T,2:105902437:A:G_A,2:105906136:A:G_A,2:105906472:A:G_A,2:105908617:T:C_T,2:105919678:G:A_G,2:105921285:C:A_C
chr2:105838091-105838125	0.36248	0.164997	478	244	0.901118727234679	0.571817016272475	0.0860141223221456	70.8542767286987	0.775213335704113	0.690854762624128	2:105717906:G:A_G,2:105737199:C:T_C,2:105741403:A:T_A,2:105742564:G:C_G,2:105750387:T:C_T,2:105751104:T:C_T,2:105751224:G:C_G,2:105751397:C:G_C,2:105751654:C:T_C,2:105751731:G:A_G,2:105752394:ATATC:A_ATATC,2:105752796:G:C_G,2:105753330:T:C_T,2:105753662:C:T_C,2:105754555:C:G_C,2:105755242:G:A_G,2:105755472:C:T_C,2:105755489:T:A_T,2:105755901:A:C_A,2:105756344:TC:T_TC,2:105756712:T:C_T,2:105757057:G:A_G,2:105757951:G:GTGAA_G,2:105759283:C:T_C,2:105759742:C:T_C,2:105760112:A:G_A,2:105760506:G:A_G,2:105760625:G:A_G,2:105760626:G:C_G,2:105761884:T:C_T,2:105762031:C:A_C,2:105762156:A:C_A,2:105762808:A:T_A,2:105763102:T:A_T,2:105763235:C:A_C,2:105763600:CTG:C_CTG,2:105763648:T:C_T,2:105763744:C:G_C,2:105764173:A:G_A,2:105764522:A:G_A,2:105764603:A:G_A,2:105764768:A:C_A,2:105764986:C:T_C,2:105765146:G:C_G,2:105765803:G:C_G,2:105765853:G:A_G,2:105765990:T:TA_T,2:105766025:G:T_G,2:105766063:C:A_C,2:105766073:A:G_A,2:105766175:A:G_A,2:105766564:C:A_C,2:105766824:T:C_T,2:105766834:G:A_G,2:105766854:A:G_A,2:105766911:G:A_G,2:105767032:T:G_T,2:105767084:G:A_G,2:105767253:T:C_T,2:105767281:G:T_G,2:105767676:C:T_C,2:105768016:A:C_A,2:105768041:A:T_A,2:105768060:T:C_T,2:105768253:A:G_A,2:105768278:G:A_G,2:105768296:T:A_T,2:105768423:A:G_A,2:105768448:T:C_T,2:105768478:T:C_T,2:105768512:A:G_A,2:105768605:G:A_G,2:105768678:A:T_A,2:105768679:A:G_A,2:105768905:G:C_G,2:105769000:A:G_A,2:105769013:T:C_T,2:105769025:C:T_C,2:105769174:A:G_A,2:105769594:G:A_G,2:105769610:T:C_T,2:105769796:GT:G_GT,2:105769837:C:T_C,2:105770173:T:C_T,2:105770183:G:A_G,2:105770236:G:T_G,2:105770307:A:G_A,2:105770408:G:T_G,2:105770684:G:A_G,2:105770749:C:T_C,2:105770927:T:G_T,2:105770946:G:A_G,2:105771067:C:T_C,2:105771304:C:T_C,2:105771533:C:T_C,2:105771592:A:C_A,2:105776342:G:T_G,2:105777237:G:A_G,2:105778352:G:C_G,2:105779588:A:T_A,2:105779755:C:T_C,2:105780478:C:T_C,2:105780589:T:A_T,2:105780599:G:A_G,2:105781167:A:G_A,2:105781775:C:T_C,2:105782456:C:T_C,2:105782684:T:TA_T,2:105783210:A:G_A,2:105784292:A:G_A,2:105784843:C:G_C,2:105785018:G:A_G,2:105785169:A:G_A,2:105785192:A:G_A,2:105785518:A:C_A,2:105786112:T:C_T,2:105786203:C:G_C,2:105786338:T:C_T,2:105787454:C:G_C,2:105787638:G:A_G,2:105787906:C:T_C,2:105789496:C:T_C,2:105789768:G:C_G,2:105790216:T:C_T,2:105791468:T:C_T,2:105792661:G:T_G,2:105792979:A:G_A,2:105794330:G:A_G,2:105794733:C:T_C,2:105794929:T:C_T,2:105795207:C:T_C,2:105795612:C:A_C,2:105795734:G:A_G,2:105796574:C:T_C,2:105798772:C:A_C,2:105799655:A:G_A,2:105800155:C:T_C,2:105802660:C:T_C,2:105803165:T:G_T,2:105806836:TA:T_TA,2:105807419:A:C_A,2:105810149:C:G_C,2:105811947:C:G_C,2:105812263:G:A_G,2:105812811:A:C_A,2:105814693:A:G_A,2:105815399:A:G_A,2:105815656:T:G_T,2:105815744:C:T_C,2:105815898:C:G_C,2:105816036:C:T_C,2:105816068:A:AG_A,2:105817021:C:T_C,2:105817056:G:C_G,2:105817452:C:G_C,2:105817493:A:G_A,2:105817819:G:T_G,2:105817938:C:T_C,2:105818519:C:A_C,2:105818604:C:A_C,2:105819644:G:A_G,2:105819909:G:T_G,2:105819917:TA:T_TA,2:105819956:C:T_C,2:105820800:C:T_C,2:105822762:A:G_A,2:105823398:A:G_A,2:105824222:C:T_C,2:105827062:C:T_C,2:105827289:G:A_G,2:105827882:T:C_T,2:105827960:T:C_T,2:105828398:A:G_A,2:105828753:C:T_C,2:105829919:CTTTTTGT:C_CTTTTTGT,2:105830218:T:C_T,2:105830832:A:G_A,2:105832076:C:T_C,2:105832475:G:A_G,2:105832907:A:G_A,2:105833218:C:A_C,2:105833269:G:A_G,2:105833666:A:AT_A,2:105833991:A:G_A,2:105835797:A:G_A,2:105836604:C:T_C,2:105837963:C:G_C,2:105838591:T:C_T,2:105839511:G:A_G,2:105841716:C:CA_C,2:105842323:TG:T_TG,2:105844270:G:A_G,2:105844358:G:T_G,2:105844468:A:C_A,2:105845479:C:T_C,2:105845749:G:A_G,2:105851286:C:T_C,2:105851583:G:A_G,2:105852877:A:T_A,2:105854524:C:A_C,2:105858392:G:A_G,2:105860636:A:G_A,2:105861949:C:G_C,2:105863993:AG:A_AG,2:105864968:G:A_G,2:105867438:GGTTT:G_GGTTT,2:105870092:T:C_T,2:105870753:AAAAG:A_AAAAG,2:105870926:A:G_A,2:105871955:G:A_G,2:105872939:A:G_A,2:105873467:C:T_C,2:105875745:A:C_A,2:105876735:G:A_G,2:105877891:A:G_A,2:105879837:G:A_G,2:105881193:C:A_C,2:105883824:G:A_G,2:105884228:CTTG:C_CTTG,2:105884238:T:C_T,2:105886129:T:A_T,2:105887720:C:G_C,2:105888539:G:T_G,2:105889149:G:A_G,2:105889179:G:A_G,2:105890171:G:A_G,2:105890197:C:T_C,2:105890968:A:G_A,2:105892180:G:A_G,2:105892497:A:ACT_A,2:105892746:C:T_C,2:105892747:G:A_G,2:105893451:C:T_C,2:105895390:T:C_T,2:105895609:A:G_A,2:105898455:TC:T_TC,2:105899413:G:A_G,2:105900469:T:A_T,2:105902437:A:G_A,2:105906136:A:G_A,2:105906472:A:G_A,2:105908617:T:C_T,2:105919678:G:A_G,2:105921285:C:A_C
chr2:105844735-105844852	0.435583	0.249335	482	244	0.928144331640407	0.555043450968551	0.701085466699286	234.069478817435	2.48228996388066	0.631531607865425	2:105717906:G:A_G,2:105737199:C:T_C,2:105741403:A:T_A,2:105742564:G:C_G,2:105750387:T:C_T,2:105751104:T:C_T,2:105751224:G:C_G,2:105751397:C:G_C,2:105751654:C:T_C,2:105751731:G:A_G,2:105752394:ATATC:A_ATATC,2:105752796:G:C_G,2:105753330:T:C_T,2:105753662:C:T_C,2:105754555:C:G_C,2:105755242:G:A_G,2:105755472:C:T_C,2:105755489:T:A_T,2:105755901:A:C_A,2:105756344:TC:T_TC,2:105756712:T:C_T,2:105757057:G:A_G,2:105757951:G:GTGAA_G,2:105759283:C:T_C,2:105759742:C:T_C,2:105760112:A:G_A,2:105760506:G:A_G,2:105760625:G:A_G,2:105760626:G:C_G,2:105761884:T:C_T,2:105762031:C:A_C,2:105762156:A:C_A,2:105762808:A:T_A,2:105763102:T:A_T,2:105763235:C:A_C,2:105763600:CTG:C_CTG,2:105763648:T:C_T,2:105763744:C:G_C,2:105764173:A:G_A,2:105764522:A:G_A,2:105764603:A:G_A,2:105764768:A:C_A,2:105764986:C:T_C,2:105765146:G:C_G,2:105765803:G:C_G,2:105765853:G:A_G,2:105765990:T:TA_T,2:105766025:G:T_G,2:105766063:C:A_C,2:105766073:A:G_A,2:105766175:A:G_A,2:105766564:C:A_C,2:105766824:T:C_T,2:105766834:G:A_G,2:105766854:A:G_A,2:105766911:G:A_G,2:105767032:T:G_T,2:105767084:G:A_G,2:105767253:T:C_T,2:105767281:G:T_G,2:105767676:C:T_C,2:105768016:A:C_A,2:105768041:A:T_A,2:105768060:T:C_T,2:105768253:A:G_A,2:105768278:G:A_G,2:105768296:T:A_T,2:105768423:A:G_A,2:105768448:T:C_T,2:105768478:T:C_T,2:105768512:A:G_A,2:105768605:G:A_G,2:105768678:A:T_A,2:105768679:A:G_A,2:105768905:G:C_G,2:105769000:A:G_A,2:105769013:T:C_T,2:105769025:C:T_C,2:105769174:A:G_A,2:105769594:G:A_G,2:105769610:T:C_T,2:105769796:GT:G_GT,2:105769837:C:T_C,2:105770173:T:C_T,2:105770183:G:A_G,2:105770236:G:T_G,2:105770307:A:G_A,2:105770408:G:T_G,2:105770684:G:A_G,2:105770749:C:T_C,2:105770927:T:G_T,2:105770946:G:A_G,2:105771067:C:T_C,2:105771304:C:T_C,2:105771533:C:T_C,2:105771592:A:C_A,2:105776342:G:T_G,2:105777237:G:A_G,2:105778352:G:C_G,2:105779588:A:T_A,2:105779755:C:T_C,2:105780478:C:T_C,2:105780589:T:A_T,2:105780599:G:A_G,2:105781167:A:G_A,2:105781775:C:T_C,2:105782456:C:T_C,2:105782684:T:TA_T,2:105783210:A:G_A,2:105784292:A:G_A,2:105784843:C:G_C,2:105785018:G:A_G,2:105785169:A:G_A,2:105785192:A:G_A,2:105785518:A:C_A,2:105786112:T:C_T,2:105786203:C:G_C,2:105786338:T:C_T,2:105787454:C:G_C,2:105787638:G:A_G,2:105787906:C:T_C,2:105789496:C:T_C,2:105789768:G:C_G,2:105790216:T:C_T,2:105791468:T:C_T,2:105792661:G:T_G,2:105792979:A:G_A,2:105794330:G:A_G,2:105794733:C:T_C,2:105794929:T:C_T,2:105795207:C:T_C,2:105795612:C:A_C,2:105795734:G:A_G,2:105796574:C:T_C,2:105798772:C:A_C,2:105799655:A:G_A,2:105800155:C:T_C,2:105802660:C:T_C,2:105803165:T:G_T,2:105806836:TA:T_TA,2:105807419:A:C_A,2:105810149:C:G_C,2:105811947:C:G_C,2:105812263:G:A_G,2:105812811:A:C_A,2:105814693:A:G_A,2:105815399:A:G_A,2:105815656:T:G_T,2:105815744:C:T_C,2:105815898:C:G_C,2:105816036:C:T_C,2:105816068:A:AG_A,2:105817021:C:T_C,2:105817056:G:C_G,2:105817452:C:G_C,2:105817493:A:G_A,2:105817819:G:T_G,2:105817938:C:T_C,2:105818519:C:A_C,2:105818604:C:A_C,2:105819644:G:A_G,2:105819909:G:T_G,2:105819917:TA:T_TA,2:105819956:C:T_C,2:105820800:C:T_C,2:105822762:A:G_A,2:105823398:A:G_A,2:105824222:C:T_C,2:105827062:C:T_C,2:105827289:G:A_G,2:105827882:T:C_T,2:105827960:T:C_T,2:105828398:A:G_A,2:105828753:C:T_C,2:105829919:CTTTTTGT:C_CTTTTTGT,2:105830218:T:C_T,2:105830832:A:G_A,2:105832076:C:T_C,2:105832475:G:A_G,2:105832907:A:G_A,2:105833218:C:A_C,2:105833269:G:A_G,2:105833666:A:AT_A,2:105833991:A:G_A,2:105835797:A:G_A,2:105836604:C:T_C,2:105837963:C:G_C,2:105838591:T:C_T,2:105839511:G:A_G,2:105841716:C:CA_C,2:105842323:TG:T_TG,2:105844270:G:A_G,2:105844358:G:T_G,2:105844468:A:C_A,2:105845479:C:T_C,2:105845749:G:A_G,2:105851286:C:T_C,2:105851583:G:A_G,2:105852877:A:T_A,2:105854524:C:A_C,2:105858392:G:A_G,2:105860636:A:G_A,2:105861949:C:G_C,2:105863993:AG:A_AG,2:105864968:G:A_G,2:105867438:GGTTT:G_GGTTT,2:105870092:T:C_T,2:105870753:AAAAG:A_AAAAG,2:105870926:A:G_A,2:105871955:G:A_G,2:105872939:A:G_A,2:105873467:C:T_C,2:105875745:A:C_A,2:105876735:G:A_G,2:105877891:A:G_A,2:105879837:G:A_G,2:105881193:C:A_C,2:105883824:G:A_G,2:105884228:CTTG:C_CTTG,2:105884238:T:C_T,2:105886129:T:A_T,2:105887720:C:G_C,2:105888539:G:T_G,2:105889149:G:A_G,2:105889179:G:A_G,2:105890171:G:A_G,2:105890197:C:T_C,2:105890968:A:G_A,2:105892180:G:A_G,2:105892497:A:ACT_A,2:105892746:C:T_C,2:105892747:G:A_G,2:105893451:C:T_C,2:105895390:T:C_T,2:105895609:A:G_A,2:105898455:TC:T_TC,2:105899413:G:A_G,2:105900469:T:A_T,2:105902437:A:G_A,2:105906136:A:G_A,2:105906472:A:G_A,2:105908617:T:C_T,2:105919678:G:A_G,2:105921285:C:A_C
chr2:105855821-105855864	0.199115	0.175937	481	244	0.920683190209789	0.527869444375953	0.191948866928909	83.2408753112456	1.22087442927054	0.615916275854772	2:105717906:G:A_G,2:105737199:C:T_C,2:105741403:A:T_A,2:105742564:G:C_G,2:105750387:T:C_T,2:105751104:T:C_T,2:105751224:G:C_G,2:105751397:C:G_C,2:105751654:C:T_C,2:105751731:G:A_G,2:105752394:ATATC:A_ATATC,2:105752796:G:C_G,2:105753330:T:C_T,2:105753662:C:T_C,2:105754555:C:G_C,2:105755242:G:A_G,2:105755472:C:T_C,2:105755489:T:A_T,2:105755901:A:C_A,2:105756344:TC:T_TC,2:105756712:T:C_T,2:105757057:G:A_G,2:105757951:G:GTGAA_G,2:105759283:C:T_C,2:105759742:C:T_C,2:105760112:A:G_A,2:105760506:G:A_G,2:105760625:G:A_G,2:105760626:G:C_G,2:105761884:T:C_T,2:105762031:C:A_C,2:105762156:A:C_A,2:105762808:A:T_A,2:105763102:T:A_T,2:105763235:C:A_C,2:105763600:CTG:C_CTG,2:105763648:T:C_T,2:105763744:C:G_C,2:105764173:A:G_A,2:105764522:A:G_A,2:105764603:A:G_A,2:105764768:A:C_A,2:105764986:C:T_C,2:105765146:G:C_G,2:105765803:G:C_G,2:105765853:G:A_G,2:105765990:T:TA_T,2:105766025:G:T_G,2:105766063:C:A_C,2:105766073:A:G_A,2:105766175:A:G_A,2:105766564:C:A_C,2:105766824:T:C_T,2:105766834:G:A_G,2:105766854:A:G_A,2:105766911:G:A_G,2:105767032:T:G_T,2:105767084:G:A_G,2:105767253:T:C_T,2:105767281:G:T_G,2:105767676:C:T_C,2:105768016:A:C_A,2:105768041:A:T_A,2:105768060:T:C_T,2:105768253:A:G_A,2:105768278:G:A_G,2:105768296:T:A_T,2:105768423:A:G_A,2:105768448:T:C_T,2:105768478:T:C_T,2:105768512:A:G_A,2:105768605:G:A_G,2:105768678:A:T_A,2:105768679:A:G_A,2:105768905:G:C_G,2:105769000:A:G_A,2:105769013:T:C_T,2:105769025:C:T_C,2:105769174:A:G_A,2:105769594:G:A_G,2:105769610:T:C_T,2:105769796:GT:G_GT,2:105769837:C:T_C,2:105770173:T:C_T,2:105770183:G:A_G,2:105770236:G:T_G,2:105770307:A:G_A,2:105770408:G:T_G,2:105770684:G:A_G,2:105770749:C:T_C,2:105770927:T:G_T,2:105770946:G:A_G,2:105771067:C:T_C,2:105771304:C:T_C,2:105771533:C:T_C,2:105771592:A:C_A,2:105776342:G:T_G,2:105777237:G:A_G,2:105778352:G:C_G,2:105779588:A:T_A,2:105779755:C:T_C,2:105780478:C:T_C,2:105780589:T:A_T,2:105780599:G:A_G,2:105781167:A:G_A,2:105781775:C:T_C,2:105782456:C:T_C,2:105782684:T:TA_T,2:105783210:A:G_A,2:105784292:A:G_A,2:105784843:C:G_C,2:105785018:G:A_G,2:105785169:A:G_A,2:105785192:A:G_A,2:105785518:A:C_A,2:105786112:T:C_T,2:105786203:C:G_C,2:105786338:T:C_T,2:105787454:C:G_C,2:105787638:G:A_G,2:105787906:C:T_C,2:105789496:C:T_C,2:105789768:G:C_G,2:105790216:T:C_T,2:105791468:T:C_T,2:105792661:G:T_G,2:105792979:A:G_A,2:105794330:G:A_G,2:105794733:C:T_C,2:105794929:T:C_T,2:105795207:C:T_C,2:105795612:C:A_C,2:105795734:G:A_G,2:105796574:C:T_C,2:105798772:C:A_C,2:105799655:A:G_A,2:105800155:C:T_C,2:105802660:C:T_C,2:105803165:T:G_T,2:105806836:TA:T_TA,2:105807419:A:C_A,2:105810149:C:G_C,2:105811947:C:G_C,2:105812263:G:A_G,2:105812811:A:C_A,2:105814693:A:G_A,2:105815399:A:G_A,2:105815656:T:G_T,2:105815744:C:T_C,2:105815898:C:G_C,2:105816036:C:T_C,2:105816068:A:AG_A,2:105817021:C:T_C,2:105817056:G:C_G,2:105817452:C:G_C,2:105817493:A:G_A,2:105817819:G:T_G,2:105817938:C:T_C,2:105818519:C:A_C,2:105818604:C:A_C,2:105819644:G:A_G,2:105819909:G:T_G,2:105819917:TA:T_TA,2:105819956:C:T_C,2:105820800:C:T_C,2:105822762:A:G_A,2:105823398:A:G_A,2:105824222:C:T_C,2:105827062:C:T_C,2:105827289:G:A_G,2:105827882:T:C_T,2:105827960:T:C_T,2:105828398:A:G_A,2:105828753:C:T_C,2:105829919:CTTTTTGT:C_CTTTTTGT,2:105830218:T:C_T,2:105830832:A:G_A,2:105832076:C:T_C,2:105832475:G:A_G,2:105832907:A:G_A,2:105833218:C:A_C,2:105833269:G:A_G,2:105833666:A:AT_A,2:105833991:A:G_A,2:105835797:A:G_A,2:105836604:C:T_C,2:105837963:C:G_C,2:105838591:T:C_T,2:105839511:G:A_G,2:105841716:C:CA_C,2:105842323:TG:T_TG,2:105844270:G:A_G,2:105844358:G:T_G,2:105844468:A:C_A,2:105845479:C:T_C,2:105845749:G:A_G,2:105851286:C:T_C,2:105851583:G:A_G,2:105852877:A:T_A,2:105854524:C:A_C,2:105858392:G:A_G,2:105860636:A:G_A,2:105861949:C:G_C,2:105863993:AG:A_AG,2:105864968:G:A_G,2:105867438:GGTTT:G_GGTTT,2:105870092:T:C_T,2:105870753:AAAAG:A_AAAAG,2:105870926:A:G_A,2:105871955:G:A_G,2:105872939:A:G_A,2:105873467:C:T_C,2:105875745:A:C_A,2:105876735:G:A_G,2:105877891:A:G_A,2:105879837:G:A_G,2:105881193:C:A_C,2:105883824:G:A_G,2:105884228:CTTG:C_CTTG,2:105884238:T:C_T,2:105886129:T:A_T,2:105887720:C:G_C,2:105888539:G:T_G,2:105889149:G:A_G,2:105889179:G:A_G,2:105890171:G:A_G,2:105890197:C:T_C,2:105890968:A:G_A,2:105892180:G:A_G,2:105892497:A:ACT_A,2:105892746:C:T_C,2:105892747:G:A_G,2:105893451:C:T_C,2:105895390:T:C_T,2:105895609:A:G_A,2:105898455:TC:T_TC,2:105899413:G:A_G,2:105900469:T:A_T,2:105902437:A:G_A,2:105906136:A:G_A,2:105906472:A:G_A,2:105908617:T:C_T,2:105919678:G:A_G,2:105921285:C:A_C
chr2:105861886-105861953	0.393439	0.201225	480	244	0.940415323902594	0.607519130633251	6.43274895938776	123.369858946768	8.39598571737464	0.652952158503634	2:105717906:G:A_G,2:105737199:C:T_C,2:105741403:A:T_A,2:105742564:G:C_G,2:105750387:T:C_T,2:105751104:T:C_T,2:105751224:G:C_G,2:105751397:C:G_C,2:105751654:C:T_C,2:105751731:G:A_G,2:105752394:ATATC:A_ATATC,2:105752796:G:C_G,2:105753330:T:C_T,2:105753662:C:T_C,2:105754555:C:G_C,2:105755242:G:A_G,2:105755472:C:T_C,2:105755489:T:A_T,2:105755901:A:C_A,2:105756344:TC:T_TC,2:105756712:T:C_T,2:105757057:G:A_G,2:105757951:G:GTGAA_G,2:105759283:C:T_C,2:105759742:C:T_C,2:105760112:A:G_A,2:105760506:G:A_G,2:105760625:G:A_G,2:105760626:G:C_G,2:105761884:T:C_T,2:105762031:C:A_C,2:105762156:A:C_A,2:105762808:A:T_A,2:105763102:T:A_T,2:105763235:C:A_C,2:105763600:CTG:C_CTG,2:105763648:T:C_T,2:105763744:C:G_C,2:105764173:A:G_A,2:105764522:A:G_A,2:105764603:A:G_A,2:105764768:A:C_A,2:105764986:C:T_C,2:105765146:G:C_G,2:105765803:G:C_G,2:105765853:G:A_G,2:105765990:T:TA_T,2:105766025:G:T_G,2:105766063:C:A_C,2:105766073:A:G_A,2:105766175:A:G_A,2:105766564:C:A_C,2:105766824:T:C_T,2:105766834:G:A_G,2:105766854:A:G_A,2:105766911:G:A_G,2:105767032:T:G_T,2:105767084:G:A_G,2:105767253:T:C_T,2:105767281:G:T_G,2:105767676:C:T_C,2:105768016:A:C_A,2:105768041:A:T_A,2:105768060:T:C_T,2:105768253:A:G_A,2:105768278:G:A_G,2:105768296:T:A_T,2:105768423:A:G_A,2:105768448:T:C_T,2:105768478:T:C_T,2:105768512:A:G_A,2:105768605:G:A_G,2:105768678:A:T_A,2:105768679:A:G_A,2:105768905:G:C_G,2:105769000:A:G_A,2:105769013:T:C_T,2:105769025:C:T_C,2:105769174:A:G_A,2:105769594:G:A_G,2:105769610:T:C_T,2:105769796:GT:G_GT,2:105769837:C:T_C,2:105770173:T:C_T,2:105770183:G:A_G,2:105770236:G:T_G,2:105770307:A:G_A,2:105770408:G:T_G,2:105770684:G:A_G,2:105770749:C:T_C,2:105770927:T:G_T,2:105770946:G:A_G,2:105771067:C:T_C,2:105771304:C:T_C,2:105771533:C:T_C,2:105771592:A:C_A,2:105776342:G:T_G,2:105777237:G:A_G,2:105778352:G:C_G,2:105779588:A:T_A,2:105779755:C:T_C,2:105780478:C:T_C,2:105780589:T:A_T,2:105780599:G:A_G,2:105781167:A:G_A,2:105781775:C:T_C,2:105782456:C:T_C,2:105782684:T:TA_T,2:105783210:A:G_A,2:105784292:A:G_A,2:105784843:C:G_C,2:105785018:G:A_G,2:105785169:A:G_A,2:105785192:A:G_A,2:105785518:A:C_A,2:105786112:T:C_T,2:105786203:C:G_C,2:105786338:T:C_T,2:105787454:C:G_C,2:105787638:G:A_G,2:105787906:C:T_C,2:105789496:C:T_C,2:105789768:G:C_G,2:105790216:T:C_T,2:105791468:T:C_T,2:105792661:G:T_G,2:105792979:A:G_A,2:105794330:G:A_G,2:105794733:C:T_C,2:105794929:T:C_T,2:105795207:C:T_C,2:105795612:C:A_C,2:105795734:G:A_G,2:105796574:C:T_C,2:105798772:C:A_C,2:105799655:A:G_A,2:105800155:C:T_C,2:105802660:C:T_C,2:105803165:T:G_T,2:105806836:TA:T_TA,2:105807419:A:C_A,2:105810149:C:G_C,2:105811947:C:G_C,2:105812263:G:A_G,2:105812811:A:C_A,2:105814693:A:G_A,2:105815399:A:G_A,2:105815656:T:G_T,2:105815744:C:T_C,2:105815898:C:G_C,2:105816036:C:T_C,2:105816068:A:AG_A,2:105817021:C:T_C,2:105817056:G:C_G,2:105817452:C:G_C,2:105817493:A:G_A,2:105817819:G:T_G,2:105817938:C:T_C,2:105818519:C:A_C,2:105818604:C:A_C,2:105819644:G:A_G,2:105819909:G:T_G,2:105819917:TA:T_TA,2:105819956:C:T_C,2:105820800:C:T_C,2:105822762:A:G_A,2:105823398:A:G_A,2:105824222:C:T_C,2:105827062:C:T_C,2:105827289:G:A_G,2:105827882:T:C_T,2:105827960:T:C_T,2:105828398:A:G_A,2:105828753:C:T_C,2:105829919:CTTTTTGT:C_CTTTTTGT,2:105830218:T:C_T,2:105830832:A:G_A,2:105832076:C:T_C,2:105832475:G:A_G,2:105832907:A:G_A,2:105833218:C:A_C,2:105833269:G:A_G,2:105833666:A:AT_A,2:105833991:A:G_A,2:105835797:A:G_A,2:105836604:C:T_C,2:105837963:C:G_C,2:105838591:T:C_T,2:105839511:G:A_G,2:105841716:C:CA_C,2:105842323:TG:T_TG,2:105844270:G:A_G,2:105844358:G:T_G,2:105844468:A:C_A,2:105845479:C:T_C,2:105845749:G:A_G,2:105851286:C:T_C,2:105851583:G:A_G,2:105852877:A:T_A,2:105854524:C:A_C,2:105858392:G:A_G,2:105860636:A:G_A,2:105861949:C:G_C,2:105863993:AG:A_AG,2:105864968:G:A_G,2:105867438:GGTTT:G_GGTTT,2:105870092:T:C_T,2:105870753:AAAAG:A_AAAAG,2:105870926:A:G_A,2:105871955:G:A_G,2:105872939:A:G_A,2:105873467:C:T_C,2:105875745:A:C_A,2:105876735:G:A_G,2:105877891:A:G_A,2:105879837:G:A_G,2:105881193:C:A_C,2:105883824:G:A_G,2:105884228:CTTG:C_CTTG,2:105884238:T:C_T,2:105886129:T:A_T,2:105887720:C:G_C,2:105888539:G:T_G,2:105889149:G:A_G,2:105889179:G:A_G,2:105890171:G:A_G,2:105890197:C:T_C,2:105890968:A:G_A,2:105892180:G:A_G,2:105892497:A:ACT_A,2:105892746:C:T_C,2:105892747:G:A_G,2:105893451:C:T_C,2:105895390:T:C_T,2:105895609:A:G_A,2:105898455:TC:T_TC,2:105899413:G:A_G,2:105900469:T:A_T,2:105902437:A:G_A,2:105906136:A:G_A,2:105906472:A:G_A,2:105908617:T:C_T,2:105919678:G:A_G,2:105921285:C:A_C
chr2:105865885-105865947	0.296169	0.330785	483	244	0.959437281640113	0.686990476784505	3.25465387246599	131.868023300477	8.07283764926388	0.8122218723701	2:105717906:G:A_G,2:105737199:C:T_C,2:105741403:A:T_A,2:105742564:G:C_G,2:105750387:T:C_T,2:105751104:T:C_T,2:105751224:G:C_G,2:105751397:C:G_C,2:105751654:C:T_C,2:105751731:G:A_G,2:105752394:ATATC:A_ATATC,2:105752796:G:C_G,2:105753330:T:C_T,2:105753662:C:T_C,2:105754555:C:G_C,2:105755242:G:A_G,2:105755472:C:T_C,2:105755489:T:A_T,2:105755901:A:C_A,2:105756344:TC:T_TC,2:105756712:T:C_T,2:105757057:G:A_G,2:105757951:G:GTGAA_G,2:105759283:C:T_C,2:105759742:C:T_C,2:105760112:A:G_A,2:105760506:G:A_G,2:105760625:G:A_G,2:105760626:G:C_G,2:105761884:T:C_T,2:105762031:C:A_C,2:105762156:A:C_A,2:105762808:A:T_A,2:105763102:T:A_T,2:105763235:C:A_C,2:105763600:CTG:C_CTG,2:105763648:T:C_T,2:105763744:C:G_C,2:105764173:A:G_A,2:105764522:A:G_A,2:105764603:A:G_A,2:105764768:A:C_A,2:105764986:C:T_C,2:105765146:G:C_G,2:105765803:G:C_G,2:105765853:G:A_G,2:105765990:T:TA_T,2:105766025:G:T_G,2:105766063:C:A_C,2:105766073:A:G_A,2:105766175:A:G_A,2:105766564:C:A_C,2:105766824:T:C_T,2:105766834:G:A_G,2:105766854:A:G_A,2:105766911:G:A_G,2:105767032:T:G_T,2:105767084:G:A_G,2:105767253:T:C_T,2:105767281:G:T_G,2:105767676:C:T_C,2:105768016:A:C_A,2:105768041:A:T_A,2:105768060:T:C_T,2:105768253:A:G_A,2:105768278:G:A_G,2:105768296:T:A_T,2:105768423:A:G_A,2:105768448:T:C_T,2:105768478:T:C_T,2:105768512:A:G_A,2:105768605:G:A_G,2:105768678:A:T_A,2:105768679:A:G_A,2:105768905:G:C_G,2:105769000:A:G_A,2:105769013:T:C_T,2:105769025:C:T_C,2:105769174:A:G_A,2:105769594:G:A_G,2:105769610:T:C_T,2:105769796:GT:G_GT,2:105769837:C:T_C,2:105770173:T:C_T,2:105770183:G:A_G,2:105770236:G:T_G,2:105770307:A:G_A,2:105770408:G:T_G,2:105770684:G:A_G,2:105770749:C:T_C,2:105770927:T:G_T,2:105770946:G:A_G,2:105771067:C:T_C,2:105771304:C:T_C,2:105771533:C:T_C,2:105771592:A:C_A,2:105776342:G:T_G,2:105777237:G:A_G,2:105778352:G:C_G,2:105779588:A:T_A,2:105779755:C:T_C,2:105780478:C:T_C,2:105780589:T:A_T,2:105780599:G:A_G,2:105781167:A:G_A,2:105781775:C:T_C,2:105782456:C:T_C,2:105782684:T:TA_T,2:105783210:A:G_A,2:105784292:A:G_A,2:105784843:C:G_C,2:105785018:G:A_G,2:105785169:A:G_A,2:105785192:A:G_A,2:105785518:A:C_A,2:105786112:T:C_T,2:105786203:C:G_C,2:105786338:T:C_T,2:105787454:C:G_C,2:105787638:G:A_G,2:105787906:C:T_C,2:105789496:C:T_C,2:105789768:G:C_G,2:105790216:T:C_T,2:105791468:T:C_T,2:105792661:G:T_G,2:105792979:A:G_A,2:105794330:G:A_G,2:105794733:C:T_C,2:105794929:T:C_T,2:105795207:C:T_C,2:105795612:C:A_C,2:105795734:G:A_G,2:105796574:C:T_C,2:105798772:C:A_C,2:105799655:A:G_A,2:105800155:C:T_C,2:105802660:C:T_C,2:105803165:T:G_T,2:105806836:TA:T_TA,2:105807419:A:C_A,2:105810149:C:G_C,2:105811947:C:G_C,2:105812263:G:A_G,2:105812811:A:C_A,2:105814693:A:G_A,2:105815399:A:G_A,2:105815656:T:G_T,2:105815744:C:T_C,2:105815898:C:G_C,2:105816036:C:T_C,2:105816068:A:AG_A,2:105817021:C:T_C,2:105817056:G:C_G,2:105817452:C:G_C,2:105817493:A:G_A,2:105817819:G:T_G,2:105817938:C:T_C,2:105818519:C:A_C,2:105818604:C:A_C,2:105819644:G:A_G,2:105819909:G:T_G,2:105819917:TA:T_TA,2:105819956:C:T_C,2:105820800:C:T_C,2:105822762:A:G_A,2:105823398:A:G_A,2:105824222:C:T_C,2:105827062:C:T_C,2:105827289:G:A_G,2:105827882:T:C_T,2:105827960:T:C_T,2:105828398:A:G_A,2:105828753:C:T_C,2:105829919:CTTTTTGT:C_CTTTTTGT,2:105830218:T:C_T,2:105830832:A:G_A,2:105832076:C:T_C,2:105832475:G:A_G,2:105832907:A:G_A,2:105833218:C:A_C,2:105833269:G:A_G,2:105833666:A:AT_A,2:105833991:A:G_A,2:105835797:A:G_A,2:105836604:C:T_C,2:105837963:C:G_C,2:105838591:T:C_T,2:105839511:G:A_G,2:105841716:C:CA_C,2:105842323:TG:T_TG,2:105844270:G:A_G,2:105844358:G:T_G,2:105844468:A:C_A,2:105845479:C:T_C,2:105845749:G:A_G,2:105851286:C:T_C,2:105851583:G:A_G,2:105852877:A:T_A,2:105854524:C:A_C,2:105858392:G:A_G,2:105860636:A:G_A,2:105861949:C:G_C,2:105863993:AG:A_AG,2:105864968:G:A_G,2:105867438:GGTTT:G_GGTTT,2:105870092:T:C_T,2:105870753:AAAAG:A_AAAAG,2:105870926:A:G_A,2:105871955:G:A_G,2:105872939:A:G_A,2:105873467:C:T_C,2:105875745:A:C_A,2:105876735:G:A_G,2:105877891:A:G_A,2:105879837:G:A_G,2:105881193:C:A_C,2:105883824:G:A_G,2:105884228:CTTG:C_CTTG,2:105884238:T:C_T,2:105886129:T:A_T,2:105887720:C:G_C,2:105888539:G:T_G,2:105889149:G:A_G,2:105889179:G:A_G,2:105890171:G:A_G,2:105890197:C:T_C,2:105890968:A:G_A,2:105892180:G:A_G,2:105892497:A:ACT_A,2:105892746:C:T_C,2:105892747:G:A_G,2:105893451:C:T_C,2:105895390:T:C_T,2:105895609:A:G_A,2:105898455:TC:T_TC,2:105899413:G:A_G,2:105900469:T:A_T,2:105902437:A:G_A,2:105906136:A:G_A,2:105906472:A:G_A,2:105908617:T:C_T,2:105919678:G:A_G,2:105921285:C:A_C
chr2:105870741-105870783	0.339139	0.204029	481	244	0.994097122506143	0.952475323650214	0.0475110187110186	83.1991207871049	2.71185586972756	0.9136979180345	2:105717906:G:A_G,2:105737199:C:T_C,2:105741403:A:T_A,2:105742564:G:C_G,2:105750387:T:C_T,2:105751104:T:C_T,2:105751224:G:C_G,2:105751397:C:G_C,2:105751654:C:T_C,2:105751731:G:A_G,2:105752394:ATATC:A_ATATC,2:105752796:G:C_G,2:105753330:T:C_T,2:105753662:C:T_C,2:105754555:C:G_C,2:105755242:G:A_G,2:105755472:C:T_C,2:105755489:T:A_T,2:105755901:A:C_A,2:105756344:TC:T_TC,2:105756712:T:C_T,2:105757057:G:A_G,2:105757951:G:GTGAA_G,2:105759283:C:T_C,2:105759742:C:T_C,2:105760112:A:G_A,2:105760506:G:A_G,2:105760625:G:A_G,2:105760626:G:C_G,2:105761884:T:C_T,2:105762031:C:A_C,2:105762156:A:C_A,2:105762808:A:T_A,2:105763102:T:A_T,2:105763235:C:A_C,2:105763600:CTG:C_CTG,2:105763648:T:C_T,2:105763744:C:G_C,2:105764173:A:G_A,2:105764522:A:G_A,2:105764603:A:G_A,2:105764768:A:C_A,2:105764986:C:T_C,2:105765146:G:C_G,2:105765803:G:C_G,2:105765853:G:A_G,2:105765990:T:TA_T,2:105766025:G:T_G,2:105766063:C:A_C,2:105766073:A:G_A,2:105766175:A:G_A,2:105766564:C:A_C,2:105766824:T:C_T,2:105766834:G:A_G,2:105766854:A:G_A,2:105766911:G:A_G,2:105767032:T:G_T,2:105767084:G:A_G,2:105767253:T:C_T,2:105767281:G:T_G,2:105767676:C:T_C,2:105768016:A:C_A,2:105768041:A:T_A,2:105768060:T:C_T,2:105768253:A:G_A,2:105768278:G:A_G,2:105768296:T:A_T,2:105768423:A:G_A,2:105768448:T:C_T,2:105768478:T:C_T,2:105768512:A:G_A,2:105768605:G:A_G,2:105768678:A:T_A,2:105768679:A:G_A,2:105768905:G:C_G,2:105769000:A:G_A,2:105769013:T:C_T,2:105769025:C:T_C,2:105769174:A:G_A,2:105769594:G:A_G,2:105769610:T:C_T,2:105769796:GT:G_GT,2:105769837:C:T_C,2:105770173:T:C_T,2:105770183:G:A_G,2:105770236:G:T_G,2:105770307:A:G_A,2:105770408:G:T_G,2:105770684:G:A_G,2:105770749:C:T_C,2:105770927:T:G_T,2:105770946:G:A_G,2:105771067:C:T_C,2:105771304:C:T_C,2:105771533:C:T_C,2:105771592:A:C_A,2:105776342:G:T_G,2:105777237:G:A_G,2:105778352:G:C_G,2:105779588:A:T_A,2:105779755:C:T_C,2:105780478:C:T_C,2:105780589:T:A_T,2:105780599:G:A_G,2:105781167:A:G_A,2:105781775:C:T_C,2:105782456:C:T_C,2:105782684:T:TA_T,2:105783210:A:G_A,2:105784292:A:G_A,2:105784843:C:G_C,2:105785018:G:A_G,2:105785169:A:G_A,2:105785192:A:G_A,2:105785518:A:C_A,2:105786112:T:C_T,2:105786203:C:G_C,2:105786338:T:C_T,2:105787454:C:G_C,2:105787638:G:A_G,2:105787906:C:T_C,2:105789496:C:T_C,2:105789768:G:C_G,2:105790216:T:C_T,2:105791468:T:C_T,2:105792661:G:T_G,2:105792979:A:G_A,2:105794330:G:A_G,2:105794733:C:T_C,2:105794929:T:C_T,2:105795207:C:T_C,2:105795612:C:A_C,2:105795734:G:A_G,2:105796574:C:T_C,2:105798772:C:A_C,2:105799655:A:G_A,2:105800155:C:T_C,2:105802660:C:T_C,2:105803165:T:G_T,2:105806836:TA:T_TA,2:105807419:A:C_A,2:105810149:C:G_C,2:105811947:C:G_C,2:105812263:G:A_G,2:105812811:A:C_A,2:105814693:A:G_A,2:105815399:A:G_A,2:105815656:T:G_T,2:105815744:C:T_C,2:105815898:C:G_C,2:105816036:C:T_C,2:105816068:A:AG_A,2:105817021:C:T_C,2:105817056:G:C_G,2:105817452:C:G_C,2:105817493:A:G_A,2:105817819:G:T_G,2:105817938:C:T_C,2:105818519:C:A_C,2:105818604:C:A_C,2:105819644:G:A_G,2:105819909:G:T_G,2:105819917:TA:T_TA,2:105819956:C:T_C,2:105820800:C:T_C,2:105822762:A:G_A,2:105823398:A:G_A,2:105824222:C:T_C,2:105827062:C:T_C,2:105827289:G:A_G,2:105827882:T:C_T,2:105827960:T:C_T,2:105828398:A:G_A,2:105828753:C:T_C,2:105829919:CTTTTTGT:C_CTTTTTGT,2:105830218:T:C_T,2:105830832:A:G_A,2:105832076:C:T_C,2:105832475:G:A_G,2:105832907:A:G_A,2:105833218:C:A_C,2:105833269:G:A_G,2:105833666:A:AT_A,2:105833991:A:G_A,2:105835797:A:G_A,2:105836604:C:T_C,2:105837963:C:G_C,2:105838591:T:C_T,2:105839511:G:A_G,2:105841716:C:CA_C,2:105842323:TG:T_TG,2:105844270:G:A_G,2:105844358:G:T_G,2:105844468:A:C_A,2:105845479:C:T_C,2:105845749:G:A_G,2:105851286:C:T_C,2:105851583:G:A_G,2:105852877:A:T_A,2:105854524:C:A_C,2:105858392:G:A_G,2:105860636:A:G_A,2:105861949:C:G_C,2:105863993:AG:A_AG,2:105864968:G:A_G,2:105867438:GGTTT:G_GGTTT,2:105870092:T:C_T,2:105870753:AAAAG:A_AAAAG,2:105870926:A:G_A,2:105871955:G:A_G,2:105872939:A:G_A,2:105873467:C:T_C,2:105875745:A:C_A,2:105876735:G:A_G,2:105877891:A:G_A,2:105879837:G:A_G,2:105881193:C:A_C,2:105883824:G:A_G,2:105884228:CTTG:C_CTTG,2:105884238:T:C_T,2:105886129:T:A_T,2:105887720:C:G_C,2:105888539:G:T_G,2:105889149:G:A_G,2:105889179:G:A_G,2:105890171:G:A_G,2:105890197:C:T_C,2:105890968:A:G_A,2:105892180:G:A_G,2:105892497:A:ACT_A,2:105892746:C:T_C,2:105892747:G:A_G,2:105893451:C:T_C,2:105895390:T:C_T,2:105895609:A:G_A,2:105898455:TC:T_TC,2:105899413:G:A_G,2:105900469:T:A_T,2:105902437:A:G_A,2:105906136:A:G_A,2:105906472:A:G_A,2:105908617:T:C_T,2:105919678:G:A_G,2:105921285:C:A_C
chr2:105884071-105884116	0.0142857	0.507793	483	122	0.979293587360595	0.885938323363125	0.00267412008281571	92.0753234247436	0.402662045521103	1.25546713852143	2:105605368:C:A_C,2:105634059:G:A_G,2:105691162:T:C_T,2:105759418:T:A_T,2:105759737:C:T_C,2:105761610:G:T_G,2:105762295:AG:A_AG,2:105762912:A:AG_A,2:105763013:A:C_A,2:105763161:G:A_G,2:105763745:C:T_C,2:105764183:G:T_G,2:105764393:C:T_C,2:105766933:G:A_G,2:105768199:C:A_C,2:105768449:G:A_G,2:105768886:A:G_A,2:105768991:A:G_A,2:105769657:G:A_G,2:105771292:C:T_C,2:105771490:G:A_G,2:105777954:T:G_T,2:105778424:C:T_C,2:105781010:C:T_C,2:105781455:C:T_C,2:105781790:A:G_A,2:105782118:A:G_A,2:105782947:A:G_A,2:105783048:G:A_G,2:105783601:T:C_T,2:105783838:C:T_C,2:105784154:C:A_C,2:105784260:C:T_C,2:105784534:G:A_G,2:105784649:A:C_A,2:105785306:A:G_A,2:105787008:A:G_A,2:105787253:G:A_G,2:105787880:T:C_T,2:105788441:G:A_G,2:105789244:G:GT_G,2:105789562:A:T_A,2:105789794:T:G_T,2:105790395:T:C_T,2:105791437:C:T_C,2:105791816:A:G_A,2:105792387:C:CTG_C,2:105792732:A:T_A,2:105792848:G:A_G,2:105793081:A:G_A,2:105793237:G:A_G,2:105793265:T:C_T,2:105793530:C:T_C,2:105793655:C:T_C,2:105793902:C:T_C,2:105793999:G:T_G,2:105794870:C:T_C,2:105795036:A:T_A,2:105797314:A:G_A,2:105797617:C:T_C,2:105797749:A:G_A,2:105799630:A:G_A,2:105799850:A:G_A,2:105800026:A:G_A,2:105805908:T:C_T,2:105806395:G:A_G,2:105808197:C:T_C,2:105810373:GGAGA:G_GGAGA,2:105811264:A:G_A,2:105812623:G:T_G,2:105813393:T:C_T,2:105814195:G:A_G,2:105816363:A:G_A,2:105816541:G:C_G,2:105816898:C:T_C,2:105817787:T:C_T,2:105818169:A:G_A,2:105818446:A:T_A,2:105821928:G:A_G,2:105822599:G:A_G,2:105825540:T:C_T,2:105827246:G:A_G,2:105827419:T:C_T,2:105827662:A:G_A,2:105827697:T:C_T,2:105828413:A:G_A,2:105828758:G:A_G,2:105829761:A:G_A,2:105830385:C:T_C,2:105830749:T:A_T,2:105833508:A:G_A,2:105836343:C:A_C,2:105838763:C:G_C,2:105839280:A:G_A,2:105840234:T:C_T,2:105842484:TAAAA:T_TAAAA,2:105843864:G:A_G,2:105847201:T:G_T,2:105849630:C:T_C,2:105850479:G:C_G,2:105852811:A:G_A,2:105862302:C:A_C,2:105874256:C:T_C,2:105874296:G:A_G,2:105891172:A:G_A,2:105902704:A:G_A,2:105904194:G:A_G,2:105908432:G:A_G,2:105908476:T:G_T,2:105912688:G:A_G,2:105914769:T:C_T,2:105916954:G:A_G,2:105917506:C:T_C,2:105918115:G:A_G,2:105921211:C:T_C,2:105923232:A:G_A,2:105923659:G:A_G,2:105924097:T:A_T,2:105957740:AAACCCTGTGAGGGACATTTGG:A_AAACCCTGTGAGGGACATTTGG,2:105980297:G:C_G,2:105997831:C:T_C,2:106010900:G:A_G
chr2:105892834-105892873	0.39002	0.193109	484	244	0.899190487185656	0.372764472006872	0.0794354311154217	80.4247725991452	0.663470162139504	0.558637456581754	2:105717906:G:A_G,2:105737199:C:T_C,2:105741403:A:T_A,2:105742564:G:C_G,2:105750387:T:C_T,2:105751104:T:C_T,2:105751224:G:C_G,2:105751397:C:G_C,2:105751654:C:T_C,2:105751731:G:A_G,2:105752394:ATATC:A_ATATC,2:105752796:G:C_G,2:105753330:T:C_T,2:105753662:C:T_C,2:105754555:C:G_C,2:105755242:G:A_G,2:105755472:C:T_C,2:105755489:T:A_T,2:105755901:A:C_A,2:105756344:TC:T_TC,2:105756712:T:C_T,2:105757057:G:A_G,2:105757951:G:GTGAA_G,2:105759283:C:T_C,2:105759742:C:T_C,2:105760112:A:G_A,2:105760506:G:A_G,2:105760625:G:A_G,2:105760626:G:C_G,2:105761884:T:C_T,2:105762031:C:A_C,2:105762156:A:C_A,2:105762808:A:T_A,2:105763102:T:A_T,2:105763235:C:A_C,2:105763600:CTG:C_CTG,2:105763648:T:C_T,2:105763744:C:G_C,2:105764173:A:G_A,2:105764522:A:G_A,2:105764603:A:G_A,2:105764768:A:C_A,2:105764986:C:T_C,2:105765146:G:C_G,2:105765803:G:C_G,2:105765853:G:A_G,2:105765990:T:TA_T,2:105766025:G:T_G,2:105766063:C:A_C,2:105766073:A:G_A,2:105766175:A:G_A,2:105766564:C:A_C,2:105766824:T:C_T,2:105766834:G:A_G,2:105766854:A:G_A,2:105766911:G:A_G,2:105767032:T:G_T,2:105767084:G:A_G,2:105767253:T:C_T,2:105767281:G:T_G,2:105767676:C:T_C,2:105768016:A:C_A,2:105768041:A:T_A,2:105768060:T:C_T,2:105768253:A:G_A,2:105768278:G:A_G,2:105768296:T:A_T,2:105768423:A:G_A,2:105768448:T:C_T,2:105768478:T:C_T,2:105768512:A:G_A,2:105768605:G:A_G,2:105768678:A:T_A,2:105768679:A:G_A,2:105768905:G:C_G,2:105769000:A:G_A,2:105769013:T:C_T,2:105769025:C:T_C,2:105769174:A:G_A,2:105769594:G:A_G,2:105769610:T:C_T,2:105769796:GT:G_GT,2:105769837:C:T_C,2:105770173:T:C_T,2:105770183:G:A_G,2:105770236:G:T_G,2:105770307:A:G_A,2:105770408:G:T_G,2:105770684:G:A_G,2:105770749:C:T_C,2:105770927:T:G_T,2:105770946:G:A_G,2:105771067:C:T_C,2:105771304:C:T_C,2:105771533:C:T_C,2:105771592:A:C_A,2:105776342:G:T_G,2:105777237:G:A_G,2:105778352:G:C_G,2:105779588:A:T_A,2:105779755:C:T_C,2:105780478:C:T_C,2:105780589:T:A_T,2:105780599:G:A_G,2:105781167:A:G_A,2:105781775:C:T_C,2:105782456:C:T_C,2:105782684:T:TA_T,2:105783210:A:G_A,2:105784292:A:G_A,2:105784843:C:G_C,2:105785018:G:A_G,2:105785169:A:G_A,2:105785192:A:G_A,2:105785518:A:C_A,2:105786112:T:C_T,2:105786203:C:G_C,2:105786338:T:C_T,2:105787454:C:G_C,2:105787638:G:A_G,2:105787906:C:T_C,2:105789496:C:T_C,2:105789768:G:C_G,2:105790216:T:C_T,2:105791468:T:C_T,2:105792661:G:T_G,2:105792979:A:G_A,2:105794330:G:A_G,2:105794733:C:T_C,2:105794929:T:C_T,2:105795207:C:T_C,2:105795612:C:A_C,2:105795734:G:A_G,2:105796574:C:T_C,2:105798772:C:A_C,2:105799655:A:G_A,2:105800155:C:T_C,2:105802660:C:T_C,2:105803165:T:G_T,2:105806836:TA:T_TA,2:105807419:A:C_A,2:105810149:C:G_C,2:105811947:C:G_C,2:105812263:G:A_G,2:105812811:A:C_A,2:105814693:A:G_A,2:105815399:A:G_A,2:105815656:T:G_T,2:105815744:C:T_C,2:105815898:C:G_C,2:105816036:C:T_C,2:105816068:A:AG_A,2:105817021:C:T_C,2:105817056:G:C_G,2:105817452:C:G_C,2:105817493:A:G_A,2:105817819:G:T_G,2:105817938:C:T_C,2:105818519:C:A_C,2:105818604:C:A_C,2:105819644:G:A_G,2:105819909:G:T_G,2:105819917:TA:T_TA,2:105819956:C:T_C,2:105820800:C:T_C,2:105822762:A:G_A,2:105823398:A:G_A,2:105824222:C:T_C,2:105827062:C:T_C,2:105827289:G:A_G,2:105827882:T:C_T,2:105827960:T:C_T,2:105828398:A:G_A,2:105828753:C:T_C,2:105829919:CTTTTTGT:C_CTTTTTGT,2:105830218:T:C_T,2:105830832:A:G_A,2:105832076:C:T_C,2:105832475:G:A_G,2:105832907:A:G_A,2:105833218:C:A_C,2:105833269:G:A_G,2:105833666:A:AT_A,2:105833991:A:G_A,2:105835797:A:G_A,2:105836604:C:T_C,2:105837963:C:G_C,2:105838591:T:C_T,2:105839511:G:A_G,2:105841716:C:CA_C,2:105842323:TG:T_TG,2:105844270:G:A_G,2:105844358:G:T_G,2:105844468:A:C_A,2:105845479:C:T_C,2:105845749:G:A_G,2:105851286:C:T_C,2:105851583:G:A_G,2:105852877:A:T_A,2:105854524:C:A_C,2:105858392:G:A_G,2:105860636:A:G_A,2:105861949:C:G_C,2:105863993:AG:A_AG,2:105864968:G:A_G,2:105867438:GGTTT:G_GGTTT,2:105870092:T:C_T,2:105870753:AAAAG:A_AAAAG,2:105870926:A:G_A,2:105871955:G:A_G,2:105872939:A:G_A,2:105873467:C:T_C,2:105875745:A:C_A,2:105876735:G:A_G,2:105877891:A:G_A,2:105879837:G:A_G,2:105881193:C:A_C,2:105883824:G:A_G,2:105884228:CTTG:C_CTTG,2:105884238:T:C_T,2:105886129:T:A_T,2:105887720:C:G_C,2:105888539:G:T_G,2:105889149:G:A_G,2:105889179:G:A_G,2:105890171:G:A_G,2:105890197:C:T_C,2:105890968:A:G_A,2:105892180:G:A_G,2:105892497:A:ACT_A,2:105892746:C:T_C,2:105892747:G:A_G,2:105893451:C:T_C,2:105895390:T:C_T,2:105895609:A:G_A,2:105898455:TC:T_TC,2:105899413:G:A_G,2:105900469:T:A_T,2:105902437:A:G_A,2:105906136:A:G_A,2:105906472:A:G_A,2:105908617:T:C_T,2:105919678:G:A_G,2:105921285:C:A_C
chr2:105893967-105894052	0.487749	0.262107	483	244	0.977301196770796	0.842118172723831	0.986407095369708	174.548181641996	5.97946261317691	0.822756045481345	2:105717906:G:A_G,2:105737199:C:T_C,2:105741403:A:T_A,2:105742564:G:C_G,2:105750387:T:C_T,2:105751104:T:C_T,2:105751224:G:C_G,2:105751397:C:G_C,2:105751654:C:T_C,2:105751731:G:A_G,2:105752394:ATATC:A_ATATC,2:105752796:G:C_G,2:105753330:T:C_T,2:105753662:C:T_C,2:105754555:C:G_C,2:105755242:G:A_G,2:105755472:C:T_C,2:105755489:T:A_T,2:105755901:A:C_A,2:105756344:TC:T_TC,2:105756712:T:C_T,2:105757057:G:A_G,2:105757951:G:GTGAA_G,2:105759283:C:T_C,2:105759742:C:T_C,2:105760112:A:G_A,2:105760506:G:A_G,2:105760625:G:A_G,2:105760626:G:C_G,2:105761884:T:C_T,2:105762031:C:A_C,2:105762156:A:C_A,2:105762808:A:T_A,2:105763102:T:A_T,2:105763235:C:A_C,2:105763600:CTG:C_CTG,2:105763648:T:C_T,2:105763744:C:G_C,2:105764173:A:G_A,2:105764522:A:G_A,2:105764603:A:G_A,2:105764768:A:C_A,2:105764986:C:T_C,2:105765146:G:C_G,2:105765803:G:C_G,2:105765853:G:A_G,2:105765990:T:TA_T,2:105766025:G:T_G,2:105766063:C:A_C,2:105766073:A:G_A,2:105766175:A:G_A,2:105766564:C:A_C,2:105766824:T:C_T,2:105766834:G:A_G,2:105766854:A:G_A,2:105766911:G:A_G,2:105767032:T:G_T,2:105767084:G:A_G,2:105767253:T:C_T,2:105767281:G:T_G,2:105767676:C:T_C,2:105768016:A:C_A,2:105768041:A:T_A,2:105768060:T:C_T,2:105768253:A:G_A,2:105768278:G:A_G,2:105768296:T:A_T,2:105768423:A:G_A,2:105768448:T:C_T,2:105768478:T:C_T,2:105768512:A:G_A,2:105768605:G:A_G,2:105768678:A:T_A,2:105768679:A:G_A,2:105768905:G:C_G,2:105769000:A:G_A,2:105769013:T:C_T,2:105769025:C:T_C,2:105769174:A:G_A,2:105769594:G:A_G,2:105769610:T:C_T,2:105769796:GT:G_GT,2:105769837:C:T_C,2:105770173:T:C_T,2:105770183:G:A_G,2:105770236:G:T_G,2:105770307:A:G_A,2:105770408:G:T_G,2:105770684:G:A_G,2:105770749:C:T_C,2:105770927:T:G_T,2:105770946:G:A_G,2:105771067:C:T_C,2:105771304:C:T_C,2:105771533:C:T_C,2:105771592:A:C_A,2:105776342:G:T_G,2:105777237:G:A_G,2:105778352:G:C_G,2:105779588:A:T_A,2:105779755:C:T_C,2:105780478:C:T_C,2:105780589:T:A_T,2:105780599:G:A_G,2:105781167:A:G_A,2:105781775:C:T_C,2:105782456:C:T_C,2:105782684:T:TA_T,2:105783210:A:G_A,2:105784292:A:G_A,2:105784843:C:G_C,2:105785018:G:A_G,2:105785169:A:G_A,2:105785192:A:G_A,2:105785518:A:C_A,2:105786112:T:C_T,2:105786203:C:G_C,2:105786338:T:C_T,2:105787454:C:G_C,2:105787638:G:A_G,2:105787906:C:T_C,2:105789496:C:T_C,2:105789768:G:C_G,2:105790216:T:C_T,2:105791468:T:C_T,2:105792661:G:T_G,2:105792979:A:G_A,2:105794330:G:A_G,2:105794733:C:T_C,2:105794929:T:C_T,2:105795207:C:T_C,2:105795612:C:A_C,2:105795734:G:A_G,2:105796574:C:T_C,2:105798772:C:A_C,2:105799655:A:G_A,2:105800155:C:T_C,2:105802660:C:T_C,2:105803165:T:G_T,2:105806836:TA:T_TA,2:105807419:A:C_A,2:105810149:C:G_C,2:105811947:C:G_C,2:105812263:G:A_G,2:105812811:A:C_A,2:105814693:A:G_A,2:105815399:A:G_A,2:105815656:T:G_T,2:105815744:C:T_C,2:105815898:C:G_C,2:105816036:C:T_C,2:105816068:A:AG_A,2:105817021:C:T_C,2:105817056:G:C_G,2:105817452:C:G_C,2:105817493:A:G_A,2:105817819:G:T_G,2:105817938:C:T_C,2:105818519:C:A_C,2:105818604:C:A_C,2:105819644:G:A_G,2:105819909:G:T_G,2:105819917:TA:T_TA,2:105819956:C:T_C,2:105820800:C:T_C,2:105822762:A:G_A,2:105823398:A:G_A,2:105824222:C:T_C,2:105827062:C:T_C,2:105827289:G:A_G,2:105827882:T:C_T,2:105827960:T:C_T,2:105828398:A:G_A,2:105828753:C:T_C,2:105829919:CTTTTTGT:C_CTTTTTGT,2:105830218:T:C_T,2:105830832:A:G_A,2:105832076:C:T_C,2:105832475:G:A_G,2:105832907:A:G_A,2:105833218:C:A_C,2:105833269:G:A_G,2:105833666:A:AT_A,2:105833991:A:G_A,2:105835797:A:G_A,2:105836604:C:T_C,2:105837963:C:G_C,2:105838591:T:C_T,2:105839511:G:A_G,2:105841716:C:CA_C,2:105842323:TG:T_TG,2:105844270:G:A_G,2:105844358:G:T_G,2:105844468:A:C_A,2:105845479:C:T_C,2:105845749:G:A_G,2:105851286:C:T_C,2:105851583:G:A_G,2:105852877:A:T_A,2:105854524:C:A_C,2:105858392:G:A_G,2:105860636:A:G_A,2:105861949:C:G_C,2:105863993:AG:A_AG,2:105864968:G:A_G,2:105867438:GGTTT:G_GGTTT,2:105870092:T:C_T,2:105870753:AAAAG:A_AAAAG,2:105870926:A:G_A,2:105871955:G:A_G,2:105872939:A:G_A,2:105873467:C:T_C,2:105875745:A:C_A,2:105876735:G:A_G,2:105877891:A:G_A,2:105879837:G:A_G,2:105881193:C:A_C,2:105883824:G:A_G,2:105884228:CTTG:C_CTTG,2:105884238:T:C_T,2:105886129:T:A_T,2:105887720:C:G_C,2:105888539:G:T_G,2:105889149:G:A_G,2:105889179:G:A_G,2:105890171:G:A_G,2:105890197:C:T_C,2:105890968:A:G_A,2:105892180:G:A_G,2:105892497:A:ACT_A,2:105892746:C:T_C,2:105892747:G:A_G,2:105893451:C:T_C,2:105895390:T:C_T,2:105895609:A:G_A,2:105898455:TC:T_TC,2:105899413:G:A_G,2:105900469:T:A_T,2:105902437:A:G_A,2:105906136:A:G_A,2:105906472:A:G_A,2:105908617:T:C_T,2:105919678:G:A_G,2:105921285:C:A_C
chr2:127069714-127069782	0.363856	0.16963	479	92	0.891692587555329	0.405969531050362	2.58848300595798	138.638769282113	3.40828695950631	0.486054723556196	2:127068957:A:G_A,2:127081898:G:A_G,2:127081958:T:C_T,2:127082205:C:A_C,2:127083138:G:A_G,2:127083291:T:G_T,2:127084193:C:T_C,2:127084369:C:T_C,2:127084807:C:T_C,2:127085031:A:G_A,2:127086585:G:A_G,2:127089231:G:A_G,2:127090354:G:A_G,2:127091966:AT:A_AT,2:127094628:G:A_G,2:127097210:G:A_G,2:127101434:G:A_G,2:127102126:C:T_C,2:127103304:C:T_C,2:127103870:C:T_C,2:127104478:G:A_G,2:127104557:C:T_C,2:127105077:T:G_T,2:127106970:G:A_G,2:127110239:T:C_T,2:127110859:G:T_G,2:127111157:C:T_C,2:127111491:G:A_G,2:127111790:A:G_A,2:127111886:G:A_G,2:127115459:T:C_T,2:127115992:G:A_G,2:127116759:T:C_T,2:127116773:G:A_G,2:127117813:T:G_T,2:127118084:A:G_A,2:127120512:G:A_G,2:127120856:C:A_C,2:127120862:C:G_C,2:127121263:T:C_T,2:127121925:G:A_G,2:127122530:C:G_C,2:127122873:A:G_A,2:127123357:T:A_T,2:127123667:G:A_G,2:127123792:A:G_A,2:127124606:T:C_T,2:127124766:T:C_T,2:127125710:A:G_A,2:127126323:G:A_G,2:127126329:A:C_A,2:127126547:A:C_A,2:127127671:A:G_A,2:127127783:A:T_A,2:127128048:T:A_T,2:127128075:G:A_G,2:127128582:C:T_C,2:127128657:C:T_C,2:127128795:T:C_T,2:127128840:A:C_A,2:127128970:AAAG:A_AAAG,2:127130174:C:T_C,2:127130289:T:C_T,2:127130545:C:T_C,2:127131181:A:C_A,2:127131208:C:G_C,2:127132061:G:A_G,2:127132677:G:T_G,2:127132740:C:A_C,2:127132886:G:C_G,2:127133210:G:C_G,2:127133302:G:C_G,2:127133540:T:C_T,2:127133631:C:G_C,2:127133750:G:A_G,2:127133780:G:A_G,2:127133851:A:C_A,2:127133935:G:A_G,2:127134047:C:T_C,2:127134087:T:C_T,2:127134219:A:G_A,2:127135192:G:T_G,2:127135234:C:T_C,2:127135380:C:G_C,2:127135449:C:A_C,2:127136522:G:A_G,2:127136908:A:T_A,2:127137039:A:G_A,2:127137181:G:A_G,2:127137182:C:G_C,2:127137275:T:C_T,2:127137911:G:A_G
chr2:127099333-127099389	0.190161	0.230375	482	92	0.943079164627833	0.776820927472752	0.364008747105135	115.888119226473	2.33511977949047	0.852663692128953	2:127068957:A:G_A,2:127081898:G:A_G,2:127081958:T:C_T,2:127082205:C:A_C,2:127083138:G:A_G,2:127083291:T:G_T,2:127084193:C:T_C,2:127084369:C:T_C,2:127084807:C:T_C,2:127085031:A:G_A,2:127086585:G:A_G,2:127089231:G:A_G,2:127090354:G:A_G,2:127091966:AT:A_AT,2:127094628:G:A_G,2:127097210:G:A_G,2:127101434:G:A_G,2:127102126:C:T_C,2:127103304:C:T_C,2:127103870:C:T_C,2:127104478:G:A_G,2:127104557:C:T_C,2:127105077:T:G_T,2:127106970:G:A_G,2:127110239:T:C_T,2:127110859:G:T_G,2:127111157:C:T_C,2:127111491:G:A_G,2:127111790:A:G_A,2:127111886:G:A_G,2:127115459:T:C_T,2:127115992:G:A_G,2:127116759:T:C_T,2:127116773:G:A_G,2:127117813:T:G_T,2:127118084:A:G_A,2:127120512:G:A_G,2:127120856:C:A_C,2:127120862:C:G_C,2:127121263:T:C_T,2:127121925:G:A_G,2:127122530:C:G_C,2:127122873:A:G_A,2:127123357:T:A_T,2:127123667:G:A_G,2:127123792:A:G_A,2:127124606:T:C_T,2:127124766:T:C_T,2:127125710:A:G_A,2:127126323:G:A_G,2:127126329:A:C_A,2:127126547:A:C_A,2:127127671:A:G_A,2:127127783:A:T_A,2:127128048:T:A_T,2:127128075:G:A_G,2:127128582:C:T_C,2:127128657:C:T_C,2:127128795:T:C_T,2:127128840:A:C_A,2:127128970:AAAG:A_AAAG,2:127130174:C:T_C,2:127130289:T:C_T,2:127130545:C:T_C,2:127131181:A:C_A,2:127131208:C:G_C,2:127132061:G:A_G,2:127132677:G:T_G,2:127132740:C:A_C,2:127132886:G:C_G,2:127133210:G:C_G,2:127133302:G:C_G,2:127133540:T:C_T,2:127133631:C:G_C,2:127133750:G:A_G,2:127133780:G:A_G,2:127133851:A:C_A,2:127133935:G:A_G,2:127134047:C:T_C,2:127134087:T:C_T,2:127134219:A:G_A,2:127135192:G:T_G,2:127135234:C:T_C,2:127135380:C:G_C,2:127135449:C:A_C,2:127136522:G:A_G,2:127136908:A:T_A,2:127137039:A:G_A,2:127137181:G:A_G,2:127137182:C:G_C,2:127137275:T:C_T,2:127137911:G:A_G
chr2:127107539-127107599	0.249478	0.192716	473	92	0.987293118329926	0.919129574774086	0.250436360590726	111.235238219012	4.23199726975827	0.908724755953075	2:127068957:A:G_A,2:127081898:G:A_G,2:127081958:T:C_T,2:127082205:C:A_C,2:127083138:G:A_G,2:127083291:T:G_T,2:127084193:C:T_C,2:127084369:C:T_C,2:127084807:C:T_C,2:127085031:A:G_A,2:127086585:G:A_G,2:127089231:G:A_G,2:127090354:G:A_G,2:127091966:AT:A_AT,2:127094628:G:A_G,2:127097210:G:A_G,2:127101434:G:A_G,2:127102126:C:T_C,2:127103304:C:T_C,2:127103870:C:T_C,2:127104478:G:A_G,2:127104557:C:T_C,2:127105077:T:G_T,2:127106970:G:A_G,2:127110239:T:C_T,2:127110859:G:T_G,2:127111157:C:T_C,2:127111491:G:A_G,2:127111790:A:G_A,2:127111886:G:A_G,2:127115459:T:C_T,2:127115992:G:A_G,2:127116759:T:C_T,2:127116773:G:A_G,2:127117813:T:G_T,2:127118084:A:G_A,2:127120512:G:A_G,2:127120856:C:A_C,2:127120862:C:G_C,2:127121263:T:C_T,2:127121925:G:A_G,2:127122530:C:G_C,2:127122873:A:G_A,2:127123357:T:A_T,2:127123667:G:A_G,2:127123792:A:G_A,2:127124606:T:C_T,2:127124766:T:C_T,2:127125710:A:G_A,2:127126323:G:A_G,2:127126329:A:C_A,2:127126547:A:C_A,2:127127671:A:G_A,2:127127783:A:T_A,2:127128048:T:A_T,2:127128075:G:A_G,2:127128582:C:T_C,2:127128657:C:T_C,2:127128795:T:C_T,2:127128840:A:C_A,2:127128970:AAAG:A_AAAG,2:127130174:C:T_C,2:127130289:T:C_T,2:127130545:C:T_C,2:127131181:A:C_A,2:127131208:C:G_C,2:127132061:G:A_G,2:127132677:G:T_G,2:127132740:C:A_C,2:127132886:G:C_G,2:127133210:G:C_G,2:127133302:G:C_G,2:127133540:T:C_T,2:127133631:C:G_C,2:127133750:G:A_G,2:127133780:G:A_G,2:127133851:A:C_A,2:127133935:G:A_G,2:127134047:C:T_C,2:127134087:T:C_T,2:127134219:A:G_A,2:127135192:G:T_G,2:127135234:C:T_C,2:127135380:C:G_C,2:127135449:C:A_C,2:127136522:G:A_G,2:127136908:A:T_A,2:127137039:A:G_A,2:127137181:G:A_G,2:127137182:C:G_C,2:127137275:T:C_T,2:127137911:G:A_G
chr2:127118871-127118918	0.273673	0.338183	484	92	0.984861251213863	0.897327540089887	0.579796190362455	92.6184993240714	5.90833535282983	0.911475291195959	2:127068957:A:G_A,2:127081898:G:A_G,2:127081958:T:C_T,2:127082205:C:A_C,2:127083138:G:A_G,2:127083291:T:G_T,2:127084193:C:T_C,2:127084369:C:T_C,2:127084807:C:T_C,2:127085031:A:G_A,2:127086585:G:A_G,2:127089231:G:A_G,2:127090354:G:A_G,2:127091966:AT:A_AT,2:127094628:G:A_G,2:127097210:G:A_G,2:127101434:G:A_G,2:127102126:C:T_C,2:127103304:C:T_C,2:127103870:C:T_C,2:127104478:G:A_G,2:127104557:C:T_C,2:127105077:T:G_T,2:127106970:G:A_G,2:127110239:T:C_T,2:127110859:G:T_G,2:127111157:C:T_C,2:127111491:G:A_G,2:127111790:A:G_A,2:127111886:G:A_G,2:127115459:T:C_T,2:127115992:G:A_G,2:127116759:T:C_T,2:127116773:G:A_G,2:127117813:T:G_T,2:127118084:A:G_A,2:127120512:G:A_G,2:127120856:C:A_C,2:127120862:C:G_C,2:127121263:T:C_T,2:127121925:G:A_G,2:127122530:C:G_C,2:127122873:A:G_A,2:127123357:T:A_T,2:127123667:G:A_G,2:127123792:A:G_A,2:127124606:T:C_T,2:127124766:T:C_T,2:127125710:A:G_A,2:127126323:G:A_G,2:127126329:A:C_A,2:127126547:A:C_A,2:127127671:A:G_A,2:127127783:A:T_A,2:127128048:T:A_T,2:127128075:G:A_G,2:127128582:C:T_C,2:127128657:C:T_C,2:127128795:T:C_T,2:127128840:A:C_A,2:127128970:AAAG:A_AAAG,2:127130174:C:T_C,2:127130289:T:C_T,2:127130545:C:T_C,2:127131181:A:C_A,2:127131208:C:G_C,2:127132061:G:A_G,2:127132677:G:T_G,2:127132740:C:A_C,2:127132886:G:C_G,2:127133210:G:C_G,2:127133302:G:C_G,2:127133540:T:C_T,2:127133631:C:G_C,2:127133750:G:A_G,2:127133780:G:A_G,2:127133851:A:C_A,2:127133935:G:A_G,2:127134047:C:T_C,2:127134087:T:C_T,2:127134219:A:G_A,2:127135192:G:T_G,2:127135234:C:T_C,2:127135380:C:G_C,2:127135449:C:A_C,2:127136522:G:A_G,2:127136908:A:T_A,2:127137039:A:G_A,2:127137181:G:A_G,2:127137182:C:G_C,2:127137275:T:C_T,2:127137911:G:A_G
chr2:127119382-127120488	0.484707	0.280564	482	37	0.83977483563734	0.555507145044527	27552.5613436372	2859.08329907848	321.969231351273	0.602833653942727	2:127061981:C:A_C,2:127072545:C:T_C,2:127073951:G:A_G,2:127086143:G:T_G,2:127088380:T:TGGA_T,2:127088929:T:C_T,2:127090160:A:C_A,2:127092716:A:G_A,2:127092925:T:C_T,2:127096741:T:C_T,2:127097816:C:T_C,2:127101168:A:G_A,2:127101842:T:C_T,2:127101865:A:G_A,2:127104190:T:A_T,2:127104330:G:C_G,2:127105453:C:T_C,2:127105648:C:T_C,2:127107345:C:G_C,2:127107346:G:C_G,2:127107524:G:A_G,2:127108471:C:T_C,2:127112406:C:T_C,2:127115046:A:G_A,2:127115585:T:A_T,2:127116444:T:C_T,2:127116650:T:A_T,2:127117808:C:T_C,2:127118666:C:T_C,2:127123057:C:T_C,2:127124439:T:A_T,2:127129984:T:C_T,2:127130409:C:A_C,2:127131542:C:T_C,2:127131548:CG:C_CG,2:127132356:G:A_G,2:127136321:G:C_G
chr2:127130694-127130793	0.234767	0.438192	482	37	0.903628665233946	0.740869171245371	2.94142715998639	204.732915131294	4.9619766523669	0.806676134991808	2:127061981:C:A_C,2:127072545:C:T_C,2:127073951:G:A_G,2:127086143:G:T_G,2:127088380:T:TGGA_T,2:127088929:T:C_T,2:127090160:A:C_A,2:127092716:A:G_A,2:127092925:T:C_T,2:127096741:T:C_T,2:127097816:C:T_C,2:127101168:A:G_A,2:127101842:T:C_T,2:127101865:A:G_A,2:127104190:T:A_T,2:127104330:G:C_G,2:127105453:C:T_C,2:127105648:C:T_C,2:127107345:C:G_C,2:127107346:G:C_G,2:127107524:G:A_G,2:127108471:C:T_C,2:127112406:C:T_C,2:127115046:A:G_A,2:127115585:T:A_T,2:127116444:T:C_T,2:127116650:T:A_T,2:127117808:C:T_C,2:127118666:C:T_C,2:127123057:C:T_C,2:127124439:T:A_T,2:127129984:T:C_T,2:127130409:C:A_C,2:127131542:C:T_C,2:127131548:CG:C_CG,2:127132356:G:A_G,2:127136321:G:C_G
chr2:127132404-127132485	0.492051	0.186769	482	129	0.96409996761495	0.851656099360883	3.94898084707527	156.167978337959	10.1636258501965	0.939089860179284	2:127061981:C:A_C,2:127068957:A:G_A,2:127072545:C:T_C,2:127073951:G:A_G,2:127081898:G:A_G,2:127081958:T:C_T,2:127082205:C:A_C,2:127083138:G:A_G,2:127083291:T:G_T,2:127084193:C:T_C,2:127084369:C:T_C,2:127084807:C:T_C,2:127085031:A:G_A,2:127086143:G:T_G,2:127086585:G:A_G,2:127088380:T:TGGA_T,2:127088929:T:C_T,2:127089231:G:A_G,2:127090160:A:C_A,2:127090354:G:A_G,2:127091966:AT:A_AT,2:127092716:A:G_A,2:127092925:T:C_T,2:127094628:G:A_G,2:127096741:T:C_T,2:127097210:G:A_G,2:127097816:C:T_C,2:127101168:A:G_A,2:127101434:G:A_G,2:127101842:T:C_T,2:127101865:A:G_A,2:127102126:C:T_C,2:127103304:C:T_C,2:127103870:C:T_C,2:127104190:T:A_T,2:127104330:G:C_G,2:127104478:G:A_G,2:127104557:C:T_C,2:127105077:T:G_T,2:127105453:C:T_C,2:127105648:C:T_C,2:127106970:G:A_G,2:127107345:C:G_C,2:127107346:G:C_G,2:127107524:G:A_G,2:127108471:C:T_C,2:127110239:T:C_T,2:127110859:G:T_G,2:127111157:C:T_C,2:127111491:G:A_G,2:127111790:A:G_A,2:127111886:G:A_G,2:127112406:C:T_C,2:127115046:A:G_A,2:127115459:T:C_T,2:127115585:T:A_T,2:127115992:G:A_G,2:127116444:T:C_T,2:127116650:T:A_T,2:127116759:T:C_T,2:127116773:G:A_G,2:127117808:C:T_C,2:127117813:T:G_T,2:127118084:A:G_A,2:127118666:C:T_C,2:127120512:G:A_G,2:127120856:C:A_C,2:127120862:C:G_C,2:127121263:T:C_T,2:127121925:G:A_G,2:127122530:C:G_C,2:127122873:A:G_A,2:127123057:C:T_C,2:127123357:T:A_T,2:127123667:G:A_G,2:127123792:A:G_A,2:127124439:T:A_T,2:127124606:T:C_T,2:127124766:T:C_T,2:127125710:A:G_A,2:127126323:G:A_G,2:127126329:A:C_A,2:127126547:A:C_A,2:127127671:A:G_A,2:127127783:A:T_A,2:127128048:T:A_T,2:127128075:G:A_G,2:127128582:C:T_C,2:127128657:C:T_C,2:127128795:T:C_T,2:127128840:A:C_A,2:127128970:AAAG:A_AAAG,2:127129984:T:C_T,2:127130174:C:T_C,2:127130289:T:C_T,2:127130409:C:A_C,2:127130545:C:T_C,2:127131181:A:C_A,2:127131208:C:G_C,2:127131542:C:T_C,2:127131548:CG:C_CG,2:127132061:G:A_G,2:127132356:G:A_G,2:127132677:G:T_G,2:127132740:C:A_C,2:127132886:G:C_G,2:127133210:G:C_G,2:127133302:G:C_G,2:127133540:T:C_T,2:127133631:C:G_C,2:127133750:G:A_G,2:127133780:G:A_G,2:127133851:A:C_A,2:127133935:G:A_G,2:127134047:C:T_C,2:127134087:T:C_T,2:127134219:A:G_A,2:127135192:G:T_G,2:127135234:C:T_C,2:127135380:C:G_C,2:127135449:C:A_C,2:127136321:G:C_G,2:127136522:G:A_G,2:127136908:A:T_A,2:127137039:A:G_A,2:127137181:G:A_G,2:127137182:C:G_C,2:127137275:T:C_T,2:127137911:G:A_G
chr2:127132857-127132895	0.298494	0.263863	481	92	0.966918548682335	0.808244275860867	0.226651287820181	79.5701762627429	2.40533306479958	0.84445557240048	2:127068957:A:G_A,2:127081898:G:A_G,2:127081958:T:C_T,2:127082205:C:A_C,2:127083138:G:A_G,2:127083291:T:G_T,2:127084193:C:T_C,2:127084369:C:T_C,2:127084807:C:T_C,2:127085031:A:G_A,2:127086585:G:A_G,2:127089231:G:A_G,2:127090354:G:A_G,2:127091966:AT:A_AT,2:127094628:G:A_G,2:127097210:G:A_G,2:127101434:G:A_G,2:127102126:C:T_C,2:127103304:C:T_C,2:127103870:C:T_C,2:127104478:G:A_G,2:127104557:C:T_C,2:127105077:T:G_T,2:127106970:G:A_G,2:127110239:T:C_T,2:127110859:G:T_G,2:127111157:C:T_C,2:127111491:G:A_G,2:127111790:A:G_A,2:127111886:G:A_G,2:127115459:T:C_T,2:127115992:G:A_G,2:127116759:T:C_T,2:127116773:G:A_G,2:127117813:T:G_T,2:127118084:A:G_A,2:127120512:G:A_G,2:127120856:C:A_C,2:127120862:C:G_C,2:127121263:T:C_T,2:127121925:G:A_G,2:127122530:C:G_C,2:127122873:A:G_A,2:127123357:T:A_T,2:127123667:G:A_G,2:127123792:A:G_A,2:127124606:T:C_T,2:127124766:T:C_T,2:127125710:A:G_A,2:127126323:G:A_G,2:127126329:A:C_A,2:127126547:A:C_A,2:127127671:A:G_A,2:127127783:A:T_A,2:127128048:T:A_T,2:127128075:G:A_G,2:127128582:C:T_C,2:127128657:C:T_C,2:127128795:T:C_T,2:127128840:A:C_A,2:127128970:AAAG:A_AAAG,2:127130174:C:T_C,2:127130289:T:C_T,2:127130545:C:T_C,2:127131181:A:C_A,2:127131208:C:G_C,2:127132061:G:A_G,2:127132677:G:T_G,2:127132740:C:A_C,2:127132886:G:C_G,2:127133210:G:C_G,2:127133302:G:C_G,2:127133540:T:C_T,2:127133631:C:G_C,2:127133750:G:A_G,2:127133780:G:A_G,2:127133851:A:C_A,2:127133935:G:A_G,2:127134047:C:T_C,2:127134087:T:C_T,2:127134219:A:G_A,2:127135192:G:T_G,2:127135234:C:T_C,2:127135380:C:G_C,2:127135449:C:A_C,2:127136522:G:A_G,2:127136908:A:T_A,2:127137039:A:G_A,2:127137181:G:A_G,2:127137182:C:G_C,2:127137275:T:C_T,2:127137911:G:A_G
chr2:127133680-127133722	0.318781	0.252933	480	92	0.943675621230036	0.726395209479086	0.4055294155575	87.7766018592769	2.37177691266586	0.78130701398494	2:127068957:A:G_A,2:127081898:G:A_G,2:127081958:T:C_T,2:127082205:C:A_C,2:127083138:G:A_G,2:127083291:T:G_T,2:127084193:C:T_C,2:127084369:C:T_C,2:127084807:C:T_C,2:127085031:A:G_A,2:127086585:G:A_G,2:127089231:G:A_G,2:127090354:G:A_G,2:127091966:AT:A_AT,2:127094628:G:A_G,2:127097210:G:A_G,2:127101434:G:A_G,2:127102126:C:T_C,2:127103304:C:T_C,2:127103870:C:T_C,2:127104478:G:A_G,2:127104557:C:T_C,2:127105077:T:G_T,2:127106970:G:A_G,2:127110239:T:C_T,2:127110859:G:T_G,2:127111157:C:T_C,2:127111491:G:A_G,2:127111790:A:G_A,2:127111886:G:A_G,2:127115459:T:C_T,2:127115992:G:A_G,2:127116759:T:C_T,2:127116773:G:A_G,2:127117813:T:G_T,2:127118084:A:G_A,2:127120512:G:A_G,2:127120856:C:A_C,2:127120862:C:G_C,2:127121263:T:C_T,2:127121925:G:A_G,2:127122530:C:G_C,2:127122873:A:G_A,2:127123357:T:A_T,2:127123667:G:A_G,2:127123792:A:G_A,2:127124606:T:C_T,2:127124766:T:C_T,2:127125710:A:G_A,2:127126323:G:A_G,2:127126329:A:C_A,2:127126547:A:C_A,2:127127671:A:G_A,2:127127783:A:T_A,2:127128048:T:A_T,2:127128075:G:A_G,2:127128582:C:T_C,2:127128657:C:T_C,2:127128795:T:C_T,2:127128840:A:C_A,2:127128970:AAAG:A_AAAG,2:127130174:C:T_C,2:127130289:T:C_T,2:127130545:C:T_C,2:127131181:A:C_A,2:127131208:C:G_C,2:127132061:G:A_G,2:127132677:G:T_G,2:127132740:C:A_C,2:127132886:G:C_G,2:127133210:G:C_G,2:127133302:G:C_G,2:127133540:T:C_T,2:127133631:C:G_C,2:127133750:G:A_G,2:127133780:G:A_G,2:127133851:A:C_A,2:127133935:G:A_G,2:127134047:C:T_C,2:127134087:T:C_T,2:127134219:A:G_A,2:127135192:G:T_G,2:127135234:C:T_C,2:127135380:C:G_C,2:127135449:C:A_C,2:127136522:G:A_G,2:127136908:A:T_A,2:127137039:A:G_A,2:127137181:G:A_G,2:127137182:C:G_C,2:127137275:T:C_T,2:127137911:G:A_G
chr2:127153602-127153674	0.43279	0.172665	484	44	0.898950120378149	0.620008803411605	0.550263216488718	145.508971799219	2.07726543285272	0.792408830199076	2:127139458:A:C_A,2:127140438:T:G_T,2:127140891:G:A_G,2:127142356:A:T_A,2:127144081:A:C_A,2:127145067:A:C_A,2:127146912:C:G_C,2:127148062:G:A_G,2:127151069:G:T_G,2:127151075:A:G_A,2:127152834:A:G_A,2:127153016:G:C_G,2:127154148:C:T_C,2:127155141:A:G_A,2:127156380:A:C_A,2:127156774:G:T_G,2:127158985:T:C_T,2:127160173:A:G_A,2:127160373:C:G_C,2:127160458:A:G_A,2:127160469:G:A_G,2:127160485:A:G_A,2:127161007:G:A_G,2:127161180:T:G_T,2:127161256:A:T_A,2:127161663:C:A_C,2:127161665:G:A_G,2:127161908:C:G_C,2:127162044:G:A_G,2:127162390:G:C_G,2:127163639:T:A_T,2:127164144:C:T_C,2:127164314:G:C_G,2:127164656:A:G_A,2:127164859:T:A_T,2:127164889:G:T_G,2:127165024:A:G_A,2:127165044:T:C_T,2:127165120:T:C_T,2:127165630:A:C_A,2:127166615:C:T_C,2:127167218:G:A_G,2:127167405:T:C_T,2:127169416:G:A_G
chr2:127154849-127154892	0.338761	0.334981	484	44	0.965949033352385	0.866968471614445	0.29882726328063	86.1216960892698	2.79898626470176	0.892710745489526	2:127139458:A:C_A,2:127140438:T:G_T,2:127140891:G:A_G,2:127142356:A:T_A,2:127144081:A:C_A,2:127145067:A:C_A,2:127146912:C:G_C,2:127148062:G:A_G,2:127151069:G:T_G,2:127151075:A:G_A,2:127152834:A:G_A,2:127153016:G:C_G,2:127154148:C:T_C,2:127155141:A:G_A,2:127156380:A:C_A,2:127156774:G:T_G,2:127158985:T:C_T,2:127160173:A:G_A,2:127160373:C:G_C,2:127160458:A:G_A,2:127160469:G:A_G,2:127160485:A:G_A,2:127161007:G:A_G,2:127161180:T:G_T,2:127161256:A:T_A,2:127161663:C:A_C,2:127161665:G:A_G,2:127161908:C:G_C,2:127162044:G:A_G,2:127162390:G:C_G,2:127163639:T:A_T,2:127164144:C:T_C,2:127164314:G:C_G,2:127164656:A:G_A,2:127164859:T:A_T,2:127164889:G:T_G,2:127165024:A:G_A,2:127165044:T:C_T,2:127165120:T:C_T,2:127165630:A:C_A,2:127166615:C:T_C,2:127167218:G:A_G,2:127167405:T:C_T,2:127169416:G:A_G
chr2:134272353-134272391	0.478905	0.267325	483	178	0.892356285812013	0.366756418469833	0.0804426691533049	78.6243191809388	0.631583620499828	0.533781993143398	2:134260046:A:G_A,2:134266377:T:C_T,2:134267232:A:G_A,2:134273879:A:C_A,2:134275839:C:T_C,2:134276225:G:A_G,2:134276226:G:A_G,2:134277570:C:T_C,2:134277844:G:A_G,2:134279125:C:A_C,2:134280659:T:C_T,2:134280680:G:A_G,2:134281306:T:A_T,2:134281767:C:T_C,2:134283304:GT:G_GT,2:134286991:T:G_T,2:134287861:A:C_A,2:134289413:T:G_T,2:134290348:C:G_C,2:134290415:CTGA:C_CTGA,2:134290960:A:T_A,2:134293051:G:A_G,2:134293543:A:G_A,2:134293721:C:A_C,2:134295062:A:G_A,2:134295546:G:C_G,2:134296487:A:G_A,2:134297499:A:C_A,2:134297695:T:G_T,2:134297702:A:T_A,2:134298239:A:G_A,2:134298309:G:C_G,2:134298313:G:A_G,2:134298913:T:G_T,2:134299279:A:G_A,2:134300321:C:T_C,2:134300602:C:T_C,2:134300604:A:G_A,2:134300719:G:A_G,2:134301921:C:A_C,2:134303393:G:A_G,2:134303777:T:C_T,2:134304491:A:G_A,2:134304758:T:G_T,2:134305027:G:A_G,2:134305086:TATACATTCTC:T_TATACATTCTC,2:134306283:GT:G_GT,2:134307025:C:T_C,2:134307234:C:T_C,2:134307394:CA:C_CA,2:134308047:C:G_C,2:134308372:G:A_G,2:134308454:G:C_G,2:134309531:T:C_T,2:134309718:T:G_T,2:134310182:T:C_T,2:134311085:A:C_A,2:134311223:T:A_T,2:134311901:G:A_G,2:134312220:C:T_C,2:134312889:G:T_G,2:134313999:A:G_A,2:134314357:G:A_G,2:134314430:G:A_G,2:134314504:A:G_A,2:134314758:C:T_C,2:134314782:A:C_A,2:134314957:A:G_A,2:134315905:C:G_C,2:134316400:A:G_A,2:134317807:G:A_G,2:134318050:A:G_A,2:134318368:C:T_C,2:134318988:G:A_G,2:134319070:C:T_C,2:134319177:C:T_C,2:134319262:C:T_C,2:134319453:A:T_A,2:134319614:A:G_A,2:134319825:A:G_A,2:134319961:C:T_C,2:134320136:G:T_G,2:134320298:A:G_A,2:134321282:C:CA_C,2:134322334:A:G_A,2:134322407:A:C_A,2:134322463:A:G_A,2:134322568:A:G_A,2:134322998:C:A_C,2:134323606:G:T_G,2:134324295:A:G_A,2:134324873:G:A_G,2:134325097:A:T_A,2:134325118:T:C_T,2:134325189:A:C_A,2:134325432:C:G_C,2:134326287:G:A_G,2:134326351:A:G_A,2:134327489:T:A_T,2:134328313:G:T_G,2:134330024:C:T_C,2:134330414:C:A_C,2:134331843:G:A_G,2:134332162:G:C_G,2:134332529:T:C_T,2:134332620:G:A_G,2:134334023:TG:T_TG,2:134335582:T:C_T,2:134335981:C:T_C,2:134336794:G:A_G,2:134337019:G:A_G,2:134337860:CCTG:C_CCTG,2:134338066:C:G_C,2:134338659:CTT:C_CTT,2:134338731:C:T_C,2:134338857:G:A_G,2:134340467:T:G_T,2:134341266:A:AC_A,2:134343246:G:A_G,2:134343754:A:G_A,2:134343907:ACTGT:A_ACTGT,2:134344249:A:T_A,2:134344882:TA:T_TA,2:134345171:A:G_A,2:134347807:A:G_A,2:134347989:G:A_G,2:134348296:G:A_G,2:134348661:G:C_G,2:134348939:C:T_C,2:134350192:T:C_T,2:134352976:C:G_C,2:134353174:C:A_C,2:134353247:CAGAT:C_CAGAT,2:134353522:A:G_A,2:134353868:C:T_C,2:134355066:G:A_G,2:134355341:CT:C_CT,2:134356291:A:G_A,2:134357318:A:G_A,2:134358744:T:C_T,2:134360200:T:G_T,2:134360574:AG:A_AG,2:134360746:C:T_C,2:134361526:T:C_T,2:134364804:C:T_C,2:134366732:G:T_G,2:134367225:C:G_C,2:134367472:A:G_A,2:134369903:A:G_A,2:134370339:G:A_G,2:134370915:C:T_C,2:134373255:G:A_G,2:134374368:T:C_T,2:134376166:G:C_G,2:134377531:A:G_A,2:134381484:A:G_A,2:134381935:A:G_A,2:134385405:A:T_A,2:134385530:C:T_C,2:134385716:C:T_C,2:134386883:A:G_A,2:134387972:C:T_C,2:134388236:A:T_A,2:134391213:T:G_T,2:134394716:C:G_C,2:134394910:C:T_C,2:134395113:G:A_G,2:134395976:C:T_C,2:134396352:C:A_C,2:134396741:C:A_C,2:134396870:G:A_G,2:134397236:A:G_A,2:134398481:G:C_G,2:134399036:A:G_A,2:134399119:T:G_T,2:134399165:C:A_C,2:134400382:G:A_G,2:134400811:A:G_A
chr2:134282980-134283016	0.42887	0.227828	478	178	0.920443071799034	0.555165624300396	0.075144604387646	73.3738547271222	0.828025184893307	0.725884121348727	2:134260046:A:G_A,2:134266377:T:C_T,2:134267232:A:G_A,2:134273879:A:C_A,2:134275839:C:T_C,2:134276225:G:A_G,2:134276226:G:A_G,2:134277570:C:T_C,2:134277844:G:A_G,2:134279125:C:A_C,2:134280659:T:C_T,2:134280680:G:A_G,2:134281306:T:A_T,2:134281767:C:T_C,2:134283304:GT:G_GT,2:134286991:T:G_T,2:134287861:A:C_A,2:134289413:T:G_T,2:134290348:C:G_C,2:134290415:CTGA:C_CTGA,2:134290960:A:T_A,2:134293051:G:A_G,2:134293543:A:G_A,2:134293721:C:A_C,2:134295062:A:G_A,2:134295546:G:C_G,2:134296487:A:G_A,2:134297499:A:C_A,2:134297695:T:G_T,2:134297702:A:T_A,2:134298239:A:G_A,2:134298309:G:C_G,2:134298313:G:A_G,2:134298913:T:G_T,2:134299279:A:G_A,2:134300321:C:T_C,2:134300602:C:T_C,2:134300604:A:G_A,2:134300719:G:A_G,2:134301921:C:A_C,2:134303393:G:A_G,2:134303777:T:C_T,2:134304491:A:G_A,2:134304758:T:G_T,2:134305027:G:A_G,2:134305086:TATACATTCTC:T_TATACATTCTC,2:134306283:GT:G_GT,2:134307025:C:T_C,2:134307234:C:T_C,2:134307394:CA:C_CA,2:134308047:C:G_C,2:134308372:G:A_G,2:134308454:G:C_G,2:134309531:T:C_T,2:134309718:T:G_T,2:134310182:T:C_T,2:134311085:A:C_A,2:134311223:T:A_T,2:134311901:G:A_G,2:134312220:C:T_C,2:134312889:G:T_G,2:134313999:A:G_A,2:134314357:G:A_G,2:134314430:G:A_G,2:134314504:A:G_A,2:134314758:C:T_C,2:134314782:A:C_A,2:134314957:A:G_A,2:134315905:C:G_C,2:134316400:A:G_A,2:134317807:G:A_G,2:134318050:A:G_A,2:134318368:C:T_C,2:134318988:G:A_G,2:134319070:C:T_C,2:134319177:C:T_C,2:134319262:C:T_C,2:134319453:A:T_A,2:134319614:A:G_A,2:134319825:A:G_A,2:134319961:C:T_C,2:134320136:G:T_G,2:134320298:A:G_A,2:134321282:C:CA_C,2:134322334:A:G_A,2:134322407:A:C_A,2:134322463:A:G_A,2:134322568:A:G_A,2:134322998:C:A_C,2:134323606:G:T_G,2:134324295:A:G_A,2:134324873:G:A_G,2:134325097:A:T_A,2:134325118:T:C_T,2:134325189:A:C_A,2:134325432:C:G_C,2:134326287:G:A_G,2:134326351:A:G_A,2:134327489:T:A_T,2:134328313:G:T_G,2:134330024:C:T_C,2:134330414:C:A_C,2:134331843:G:A_G,2:134332162:G:C_G,2:134332529:T:C_T,2:134332620:G:A_G,2:134334023:TG:T_TG,2:134335582:T:C_T,2:134335981:C:T_C,2:134336794:G:A_G,2:134337019:G:A_G,2:134337860:CCTG:C_CCTG,2:134338066:C:G_C,2:134338659:CTT:C_CTT,2:134338731:C:T_C,2:134338857:G:A_G,2:134340467:T:G_T,2:134341266:A:AC_A,2:134343246:G:A_G,2:134343754:A:G_A,2:134343907:ACTGT:A_ACTGT,2:134344249:A:T_A,2:134344882:TA:T_TA,2:134345171:A:G_A,2:134347807:A:G_A,2:134347989:G:A_G,2:134348296:G:A_G,2:134348661:G:C_G,2:134348939:C:T_C,2:134350192:T:C_T,2:134352976:C:G_C,2:134353174:C:A_C,2:134353247:CAGAT:C_CAGAT,2:134353522:A:G_A,2:134353868:C:T_C,2:134355066:G:A_G,2:134355341:CT:C_CT,2:134356291:A:G_A,2:134357318:A:G_A,2:134358744:T:C_T,2:134360200:T:G_T,2:134360574:AG:A_AG,2:134360746:C:T_C,2:134361526:T:C_T,2:134364804:C:T_C,2:134366732:G:T_G,2:134367225:C:G_C,2:134367472:A:G_A,2:134369903:A:G_A,2:134370339:G:A_G,2:134370915:C:T_C,2:134373255:G:A_G,2:134374368:T:C_T,2:134376166:G:C_G,2:134377531:A:G_A,2:134381484:A:G_A,2:134381935:A:G_A,2:134385405:A:T_A,2:134385530:C:T_C,2:134385716:C:T_C,2:134386883:A:G_A,2:134387972:C:T_C,2:134388236:A:T_A,2:134391213:T:G_T,2:134394716:C:G_C,2:134394910:C:T_C,2:134395113:G:A_G,2:134395976:C:T_C,2:134396352:C:A_C,2:134396741:C:A_C,2:134396870:G:A_G,2:134397236:A:G_A,2:134398481:G:C_G,2:134399036:A:G_A,2:134399119:T:G_T,2:134399165:C:A_C,2:134400382:G:A_G,2:134400811:A:G_A
chr2:134284575-134284609	0.447224	0.184814	480	178	0.860005492165577	0.354805028010585	0.0559589157704818	69.7465876531603	0.471996356567557	0.557338442117425	2:134260046:A:G_A,2:134266377:T:C_T,2:134267232:A:G_A,2:134273879:A:C_A,2:134275839:C:T_C,2:134276225:G:A_G,2:134276226:G:A_G,2:134277570:C:T_C,2:134277844:G:A_G,2:134279125:C:A_C,2:134280659:T:C_T,2:134280680:G:A_G,2:134281306:T:A_T,2:134281767:C:T_C,2:134283304:GT:G_GT,2:134286991:T:G_T,2:134287861:A:C_A,2:134289413:T:G_T,2:134290348:C:G_C,2:134290415:CTGA:C_CTGA,2:134290960:A:T_A,2:134293051:G:A_G,2:134293543:A:G_A,2:134293721:C:A_C,2:134295062:A:G_A,2:134295546:G:C_G,2:134296487:A:G_A,2:134297499:A:C_A,2:134297695:T:G_T,2:134297702:A:T_A,2:134298239:A:G_A,2:134298309:G:C_G,2:134298313:G:A_G,2:134298913:T:G_T,2:134299279:A:G_A,2:134300321:C:T_C,2:134300602:C:T_C,2:134300604:A:G_A,2:134300719:G:A_G,2:134301921:C:A_C,2:134303393:G:A_G,2:134303777:T:C_T,2:134304491:A:G_A,2:134304758:T:G_T,2:134305027:G:A_G,2:134305086:TATACATTCTC:T_TATACATTCTC,2:134306283:GT:G_GT,2:134307025:C:T_C,2:134307234:C:T_C,2:134307394:CA:C_CA,2:134308047:C:G_C,2:134308372:G:A_G,2:134308454:G:C_G,2:134309531:T:C_T,2:134309718:T:G_T,2:134310182:T:C_T,2:134311085:A:C_A,2:134311223:T:A_T,2:134311901:G:A_G,2:134312220:C:T_C,2:134312889:G:T_G,2:134313999:A:G_A,2:134314357:G:A_G,2:134314430:G:A_G,2:134314504:A:G_A,2:134314758:C:T_C,2:134314782:A:C_A,2:134314957:A:G_A,2:134315905:C:G_C,2:134316400:A:G_A,2:134317807:G:A_G,2:134318050:A:G_A,2:134318368:C:T_C,2:134318988:G:A_G,2:134319070:C:T_C,2:134319177:C:T_C,2:134319262:C:T_C,2:134319453:A:T_A,2:134319614:A:G_A,2:134319825:A:G_A,2:134319961:C:T_C,2:134320136:G:T_G,2:134320298:A:G_A,2:134321282:C:CA_C,2:134322334:A:G_A,2:134322407:A:C_A,2:134322463:A:G_A,2:134322568:A:G_A,2:134322998:C:A_C,2:134323606:G:T_G,2:134324295:A:G_A,2:134324873:G:A_G,2:134325097:A:T_A,2:134325118:T:C_T,2:134325189:A:C_A,2:134325432:C:G_C,2:134326287:G:A_G,2:134326351:A:G_A,2:134327489:T:A_T,2:134328313:G:T_G,2:134330024:C:T_C,2:134330414:C:A_C,2:134331843:G:A_G,2:134332162:G:C_G,2:134332529:T:C_T,2:134332620:G:A_G,2:134334023:TG:T_TG,2:134335582:T:C_T,2:134335981:C:T_C,2:134336794:G:A_G,2:134337019:G:A_G,2:134337860:CCTG:C_CCTG,2:134338066:C:G_C,2:134338659:CTT:C_CTT,2:134338731:C:T_C,2:134338857:G:A_G,2:134340467:T:G_T,2:134341266:A:AC_A,2:134343246:G:A_G,2:134343754:A:G_A,2:134343907:ACTGT:A_ACTGT,2:134344249:A:T_A,2:134344882:TA:T_TA,2:134345171:A:G_A,2:134347807:A:G_A,2:134347989:G:A_G,2:134348296:G:A_G,2:134348661:G:C_G,2:134348939:C:T_C,2:134350192:T:C_T,2:134352976:C:G_C,2:134353174:C:A_C,2:134353247:CAGAT:C_CAGAT,2:134353522:A:G_A,2:134353868:C:T_C,2:134355066:G:A_G,2:134355341:CT:C_CT,2:134356291:A:G_A,2:134357318:A:G_A,2:134358744:T:C_T,2:134360200:T:G_T,2:134360574:AG:A_AG,2:134360746:C:T_C,2:134361526:T:C_T,2:134364804:C:T_C,2:134366732:G:T_G,2:134367225:C:G_C,2:134367472:A:G_A,2:134369903:A:G_A,2:134370339:G:A_G,2:134370915:C:T_C,2:134373255:G:A_G,2:134374368:T:C_T,2:134376166:G:C_G,2:134377531:A:G_A,2:134381484:A:G_A,2:134381935:A:G_A,2:134385405:A:T_A,2:134385530:C:T_C,2:134385716:C:T_C,2:134386883:A:G_A,2:134387972:C:T_C,2:134388236:A:T_A,2:134391213:T:G_T,2:134394716:C:G_C,2:134394910:C:T_C,2:134395113:G:A_G,2:134395976:C:T_C,2:134396352:C:A_C,2:134396741:C:A_C,2:134396870:G:A_G,2:134397236:A:G_A,2:134398481:G:C_G,2:134399036:A:G_A,2:134399119:T:G_T,2:134399165:C:A_C,2:134400382:G:A_G,2:134400811:A:G_A
chr2:134330531-134330601	0.204551	0.698073	482	178	0.992027578800517	0.959484685311973	3.59313156738289	120.712178852735	22.617544501308	1.13503178236636	2:134260046:A:G_A,2:134266377:T:C_T,2:134267232:A:G_A,2:134273879:A:C_A,2:134275839:C:T_C,2:134276225:G:A_G,2:134276226:G:A_G,2:134277570:C:T_C,2:134277844:G:A_G,2:134279125:C:A_C,2:134280659:T:C_T,2:134280680:G:A_G,2:134281306:T:A_T,2:134281767:C:T_C,2:134283304:GT:G_GT,2:134286991:T:G_T,2:134287861:A:C_A,2:134289413:T:G_T,2:134290348:C:G_C,2:134290415:CTGA:C_CTGA,2:134290960:A:T_A,2:134293051:G:A_G,2:134293543:A:G_A,2:134293721:C:A_C,2:134295062:A:G_A,2:134295546:G:C_G,2:134296487:A:G_A,2:134297499:A:C_A,2:134297695:T:G_T,2:134297702:A:T_A,2:134298239:A:G_A,2:134298309:G:C_G,2:134298313:G:A_G,2:134298913:T:G_T,2:134299279:A:G_A,2:134300321:C:T_C,2:134300602:C:T_C,2:134300604:A:G_A,2:134300719:G:A_G,2:134301921:C:A_C,2:134303393:G:A_G,2:134303777:T:C_T,2:134304491:A:G_A,2:134304758:T:G_T,2:134305027:G:A_G,2:134305086:TATACATTCTC:T_TATACATTCTC,2:134306283:GT:G_GT,2:134307025:C:T_C,2:134307234:C:T_C,2:134307394:CA:C_CA,2:134308047:C:G_C,2:134308372:G:A_G,2:134308454:G:C_G,2:134309531:T:C_T,2:134309718:T:G_T,2:134310182:T:C_T,2:134311085:A:C_A,2:134311223:T:A_T,2:134311901:G:A_G,2:134312220:C:T_C,2:134312889:G:T_G,2:134313999:A:G_A,2:134314357:G:A_G,2:134314430:G:A_G,2:134314504:A:G_A,2:134314758:C:T_C,2:134314782:A:C_A,2:134314957:A:G_A,2:134315905:C:G_C,2:134316400:A:G_A,2:134317807:G:A_G,2:134318050:A:G_A,2:134318368:C:T_C,2:134318988:G:A_G,2:134319070:C:T_C,2:134319177:C:T_C,2:134319262:C:T_C,2:134319453:A:T_A,2:134319614:A:G_A,2:134319825:A:G_A,2:134319961:C:T_C,2:134320136:G:T_G,2:134320298:A:G_A,2:134321282:C:CA_C,2:134322334:A:G_A,2:134322407:A:C_A,2:134322463:A:G_A,2:134322568:A:G_A,2:134322998:C:A_C,2:134323606:G:T_G,2:134324295:A:G_A,2:134324873:G:A_G,2:134325097:A:T_A,2:134325118:T:C_T,2:134325189:A:C_A,2:134325432:C:G_C,2:134326287:G:A_G,2:134326351:A:G_A,2:134327489:T:A_T,2:134328313:G:T_G,2:134330024:C:T_C,2:134330414:C:A_C,2:134331843:G:A_G,2:134332162:G:C_G,2:134332529:T:C_T,2:134332620:G:A_G,2:134334023:TG:T_TG,2:134335582:T:C_T,2:134335981:C:T_C,2:134336794:G:A_G,2:134337019:G:A_G,2:134337860:CCTG:C_CCTG,2:134338066:C:G_C,2:134338659:CTT:C_CTT,2:134338731:C:T_C,2:134338857:G:A_G,2:134340467:T:G_T,2:134341266:A:AC_A,2:134343246:G:A_G,2:134343754:A:G_A,2:134343907:ACTGT:A_ACTGT,2:134344249:A:T_A,2:134344882:TA:T_TA,2:134345171:A:G_A,2:134347807:A:G_A,2:134347989:G:A_G,2:134348296:G:A_G,2:134348661:G:C_G,2:134348939:C:T_C,2:134350192:T:C_T,2:134352976:C:G_C,2:134353174:C:A_C,2:134353247:CAGAT:C_CAGAT,2:134353522:A:G_A,2:134353868:C:T_C,2:134355066:G:A_G,2:134355341:CT:C_CT,2:134356291:A:G_A,2:134357318:A:G_A,2:134358744:T:C_T,2:134360200:T:G_T,2:134360574:AG:A_AG,2:134360746:C:T_C,2:134361526:T:C_T,2:134364804:C:T_C,2:134366732:G:T_G,2:134367225:C:G_C,2:134367472:A:G_A,2:134369903:A:G_A,2:134370339:G:A_G,2:134370915:C:T_C,2:134373255:G:A_G,2:134374368:T:C_T,2:134376166:G:C_G,2:134377531:A:G_A,2:134381484:A:G_A,2:134381935:A:G_A,2:134385405:A:T_A,2:134385530:C:T_C,2:134385716:C:T_C,2:134386883:A:G_A,2:134387972:C:T_C,2:134388236:A:T_A,2:134391213:T:G_T,2:134394716:C:G_C,2:134394910:C:T_C,2:134395113:G:A_G,2:134395976:C:T_C,2:134396352:C:A_C,2:134396741:C:A_C,2:134396870:G:A_G,2:134397236:A:G_A,2:134398481:G:C_G,2:134399036:A:G_A,2:134399119:T:G_T,2:134399165:C:A_C,2:134400382:G:A_G,2:134400811:A:G_A
chr2:134358178-134358214	0.417352	0.158014	483	178	0.886745109151709	0.260039350159641	0.0855262812671197	75.4210869500656	0.667251681163203	0.589571837581803	2:134260046:A:G_A,2:134266377:T:C_T,2:134267232:A:G_A,2:134273879:A:C_A,2:134275839:C:T_C,2:134276225:G:A_G,2:134276226:G:A_G,2:134277570:C:T_C,2:134277844:G:A_G,2:134279125:C:A_C,2:134280659:T:C_T,2:134280680:G:A_G,2:134281306:T:A_T,2:134281767:C:T_C,2:134283304:GT:G_GT,2:134286991:T:G_T,2:134287861:A:C_A,2:134289413:T:G_T,2:134290348:C:G_C,2:134290415:CTGA:C_CTGA,2:134290960:A:T_A,2:134293051:G:A_G,2:134293543:A:G_A,2:134293721:C:A_C,2:134295062:A:G_A,2:134295546:G:C_G,2:134296487:A:G_A,2:134297499:A:C_A,2:134297695:T:G_T,2:134297702:A:T_A,2:134298239:A:G_A,2:134298309:G:C_G,2:134298313:G:A_G,2:134298913:T:G_T,2:134299279:A:G_A,2:134300321:C:T_C,2:134300602:C:T_C,2:134300604:A:G_A,2:134300719:G:A_G,2:134301921:C:A_C,2:134303393:G:A_G,2:134303777:T:C_T,2:134304491:A:G_A,2:134304758:T:G_T,2:134305027:G:A_G,2:134305086:TATACATTCTC:T_TATACATTCTC,2:134306283:GT:G_GT,2:134307025:C:T_C,2:134307234:C:T_C,2:134307394:CA:C_CA,2:134308047:C:G_C,2:134308372:G:A_G,2:134308454:G:C_G,2:134309531:T:C_T,2:134309718:T:G_T,2:134310182:T:C_T,2:134311085:A:C_A,2:134311223:T:A_T,2:134311901:G:A_G,2:134312220:C:T_C,2:134312889:G:T_G,2:134313999:A:G_A,2:134314357:G:A_G,2:134314430:G:A_G,2:134314504:A:G_A,2:134314758:C:T_C,2:134314782:A:C_A,2:134314957:A:G_A,2:134315905:C:G_C,2:134316400:A:G_A,2:134317807:G:A_G,2:134318050:A:G_A,2:134318368:C:T_C,2:134318988:G:A_G,2:134319070:C:T_C,2:134319177:C:T_C,2:134319262:C:T_C,2:134319453:A:T_A,2:134319614:A:G_A,2:134319825:A:G_A,2:134319961:C:T_C,2:134320136:G:T_G,2:134320298:A:G_A,2:134321282:C:CA_C,2:134322334:A:G_A,2:134322407:A:C_A,2:134322463:A:G_A,2:134322568:A:G_A,2:134322998:C:A_C,2:134323606:G:T_G,2:134324295:A:G_A,2:134324873:G:A_G,2:134325097:A:T_A,2:134325118:T:C_T,2:134325189:A:C_A,2:134325432:C:G_C,2:134326287:G:A_G,2:134326351:A:G_A,2:134327489:T:A_T,2:134328313:G:T_G,2:134330024:C:T_C,2:134330414:C:A_C,2:134331843:G:A_G,2:134332162:G:C_G,2:134332529:T:C_T,2:134332620:G:A_G,2:134334023:TG:T_TG,2:134335582:T:C_T,2:134335981:C:T_C,2:134336794:G:A_G,2:134337019:G:A_G,2:134337860:CCTG:C_CCTG,2:134338066:C:G_C,2:134338659:CTT:C_CTT,2:134338731:C:T_C,2:134338857:G:A_G,2:134340467:T:G_T,2:134341266:A:AC_A,2:134343246:G:A_G,2:134343754:A:G_A,2:134343907:ACTGT:A_ACTGT,2:134344249:A:T_A,2:134344882:TA:T_TA,2:134345171:A:G_A,2:134347807:A:G_A,2:134347989:G:A_G,2:134348296:G:A_G,2:134348661:G:C_G,2:134348939:C:T_C,2:134350192:T:C_T,2:134352976:C:G_C,2:134353174:C:A_C,2:134353247:CAGAT:C_CAGAT,2:134353522:A:G_A,2:134353868:C:T_C,2:134355066:G:A_G,2:134355341:CT:C_CT,2:134356291:A:G_A,2:134357318:A:G_A,2:134358744:T:C_T,2:134360200:T:G_T,2:134360574:AG:A_AG,2:134360746:C:T_C,2:134361526:T:C_T,2:134364804:C:T_C,2:134366732:G:T_G,2:134367225:C:G_C,2:134367472:A:G_A,2:134369903:A:G_A,2:134370339:G:A_G,2:134370915:C:T_C,2:134373255:G:A_G,2:134374368:T:C_T,2:134376166:G:C_G,2:134377531:A:G_A,2:134381484:A:G_A,2:134381935:A:G_A,2:134385405:A:T_A,2:134385530:C:T_C,2:134385716:C:T_C,2:134386883:A:G_A,2:134387972:C:T_C,2:134388236:A:T_A,2:134391213:T:G_T,2:134394716:C:G_C,2:134394910:C:T_C,2:134395113:G:A_G,2:134395976:C:T_C,2:134396352:C:A_C,2:134396741:C:A_C,2:134396870:G:A_G,2:134397236:A:G_A,2:134398481:G:C_G,2:134399036:A:G_A,2:134399119:T:G_T,2:134399165:C:A_C,2:134400382:G:A_G,2:134400811:A:G_A
chr2:134369710-134369774	0.444049	0.177479	485	178	0.959777227306315	0.778592887038348	1.91189436153046	150.672561320883	6.37251532160221	0.85433832503873	2:134260046:A:G_A,2:134266377:T:C_T,2:134267232:A:G_A,2:134273879:A:C_A,2:134275839:C:T_C,2:134276225:G:A_G,2:134276226:G:A_G,2:134277570:C:T_C,2:134277844:G:A_G,2:134279125:C:A_C,2:134280659:T:C_T,2:134280680:G:A_G,2:134281306:T:A_T,2:134281767:C:T_C,2:134283304:GT:G_GT,2:134286991:T:G_T,2:134287861:A:C_A,2:134289413:T:G_T,2:134290348:C:G_C,2:134290415:CTGA:C_CTGA,2:134290960:A:T_A,2:134293051:G:A_G,2:134293543:A:G_A,2:134293721:C:A_C,2:134295062:A:G_A,2:134295546:G:C_G,2:134296487:A:G_A,2:134297499:A:C_A,2:134297695:T:G_T,2:134297702:A:T_A,2:134298239:A:G_A,2:134298309:G:C_G,2:134298313:G:A_G,2:134298913:T:G_T,2:134299279:A:G_A,2:134300321:C:T_C,2:134300602:C:T_C,2:134300604:A:G_A,2:134300719:G:A_G,2:134301921:C:A_C,2:134303393:G:A_G,2:134303777:T:C_T,2:134304491:A:G_A,2:134304758:T:G_T,2:134305027:G:A_G,2:134305086:TATACATTCTC:T_TATACATTCTC,2:134306283:GT:G_GT,2:134307025:C:T_C,2:134307234:C:T_C,2:134307394:CA:C_CA,2:134308047:C:G_C,2:134308372:G:A_G,2:134308454:G:C_G,2:134309531:T:C_T,2:134309718:T:G_T,2:134310182:T:C_T,2:134311085:A:C_A,2:134311223:T:A_T,2:134311901:G:A_G,2:134312220:C:T_C,2:134312889:G:T_G,2:134313999:A:G_A,2:134314357:G:A_G,2:134314430:G:A_G,2:134314504:A:G_A,2:134314758:C:T_C,2:134314782:A:C_A,2:134314957:A:G_A,2:134315905:C:G_C,2:134316400:A:G_A,2:134317807:G:A_G,2:134318050:A:G_A,2:134318368:C:T_C,2:134318988:G:A_G,2:134319070:C:T_C,2:134319177:C:T_C,2:134319262:C:T_C,2:134319453:A:T_A,2:134319614:A:G_A,2:134319825:A:G_A,2:134319961:C:T_C,2:134320136:G:T_G,2:134320298:A:G_A,2:134321282:C:CA_C,2:134322334:A:G_A,2:134322407:A:C_A,2:134322463:A:G_A,2:134322568:A:G_A,2:134322998:C:A_C,2:134323606:G:T_G,2:134324295:A:G_A,2:134324873:G:A_G,2:134325097:A:T_A,2:134325118:T:C_T,2:134325189:A:C_A,2:134325432:C:G_C,2:134326287:G:A_G,2:134326351:A:G_A,2:134327489:T:A_T,2:134328313:G:T_G,2:134330024:C:T_C,2:134330414:C:A_C,2:134331843:G:A_G,2:134332162:G:C_G,2:134332529:T:C_T,2:134332620:G:A_G,2:134334023:TG:T_TG,2:134335582:T:C_T,2:134335981:C:T_C,2:134336794:G:A_G,2:134337019:G:A_G,2:134337860:CCTG:C_CCTG,2:134338066:C:G_C,2:134338659:CTT:C_CTT,2:134338731:C:T_C,2:134338857:G:A_G,2:134340467:T:G_T,2:134341266:A:AC_A,2:134343246:G:A_G,2:134343754:A:G_A,2:134343907:ACTGT:A_ACTGT,2:134344249:A:T_A,2:134344882:TA:T_TA,2:134345171:A:G_A,2:134347807:A:G_A,2:134347989:G:A_G,2:134348296:G:A_G,2:134348661:G:C_G,2:134348939:C:T_C,2:134350192:T:C_T,2:134352976:C:G_C,2:134353174:C:A_C,2:134353247:CAGAT:C_CAGAT,2:134353522:A:G_A,2:134353868:C:T_C,2:134355066:G:A_G,2:134355341:CT:C_CT,2:134356291:A:G_A,2:134357318:A:G_A,2:134358744:T:C_T,2:134360200:T:G_T,2:134360574:AG:A_AG,2:134360746:C:T_C,2:134361526:T:C_T,2:134364804:C:T_C,2:134366732:G:T_G,2:134367225:C:G_C,2:134367472:A:G_A,2:134369903:A:G_A,2:134370339:G:A_G,2:134370915:C:T_C,2:134373255:G:A_G,2:134374368:T:C_T,2:134376166:G:C_G,2:134377531:A:G_A,2:134381484:A:G_A,2:134381935:A:G_A,2:134385405:A:T_A,2:134385530:C:T_C,2:134385716:C:T_C,2:134386883:A:G_A,2:134387972:C:T_C,2:134388236:A:T_A,2:134391213:T:G_T,2:134394716:C:G_C,2:134394910:C:T_C,2:134395113:G:A_G,2:134395976:C:T_C,2:134396352:C:A_C,2:134396741:C:A_C,2:134396870:G:A_G,2:134397236:A:G_A,2:134398481:G:C_G,2:134399036:A:G_A,2:134399119:T:G_T,2:134399165:C:A_C,2:134400382:G:A_G,2:134400811:A:G_A
chr2:134387248-134387365	0.479499	0.192031	484	178	0.931822420188065	0.667979634944979	11.2951250154917	249.30645230745	11.2625667053457	0.765641192094608	2:134260046:A:G_A,2:134266377:T:C_T,2:134267232:A:G_A,2:134273879:A:C_A,2:134275839:C:T_C,2:134276225:G:A_G,2:134276226:G:A_G,2:134277570:C:T_C,2:134277844:G:A_G,2:134279125:C:A_C,2:134280659:T:C_T,2:134280680:G:A_G,2:134281306:T:A_T,2:134281767:C:T_C,2:134283304:GT:G_GT,2:134286991:T:G_T,2:134287861:A:C_A,2:134289413:T:G_T,2:134290348:C:G_C,2:134290415:CTGA:C_CTGA,2:134290960:A:T_A,2:134293051:G:A_G,2:134293543:A:G_A,2:134293721:C:A_C,2:134295062:A:G_A,2:134295546:G:C_G,2:134296487:A:G_A,2:134297499:A:C_A,2:134297695:T:G_T,2:134297702:A:T_A,2:134298239:A:G_A,2:134298309:G:C_G,2:134298313:G:A_G,2:134298913:T:G_T,2:134299279:A:G_A,2:134300321:C:T_C,2:134300602:C:T_C,2:134300604:A:G_A,2:134300719:G:A_G,2:134301921:C:A_C,2:134303393:G:A_G,2:134303777:T:C_T,2:134304491:A:G_A,2:134304758:T:G_T,2:134305027:G:A_G,2:134305086:TATACATTCTC:T_TATACATTCTC,2:134306283:GT:G_GT,2:134307025:C:T_C,2:134307234:C:T_C,2:134307394:CA:C_CA,2:134308047:C:G_C,2:134308372:G:A_G,2:134308454:G:C_G,2:134309531:T:C_T,2:134309718:T:G_T,2:134310182:T:C_T,2:134311085:A:C_A,2:134311223:T:A_T,2:134311901:G:A_G,2:134312220:C:T_C,2:134312889:G:T_G,2:134313999:A:G_A,2:134314357:G:A_G,2:134314430:G:A_G,2:134314504:A:G_A,2:134314758:C:T_C,2:134314782:A:C_A,2:134314957:A:G_A,2:134315905:C:G_C,2:134316400:A:G_A,2:134317807:G:A_G,2:134318050:A:G_A,2:134318368:C:T_C,2:134318988:G:A_G,2:134319070:C:T_C,2:134319177:C:T_C,2:134319262:C:T_C,2:134319453:A:T_A,2:134319614:A:G_A,2:134319825:A:G_A,2:134319961:C:T_C,2:134320136:G:T_G,2:134320298:A:G_A,2:134321282:C:CA_C,2:134322334:A:G_A,2:134322407:A:C_A,2:134322463:A:G_A,2:134322568:A:G_A,2:134322998:C:A_C,2:134323606:G:T_G,2:134324295:A:G_A,2:134324873:G:A_G,2:134325097:A:T_A,2:134325118:T:C_T,2:134325189:A:C_A,2:134325432:C:G_C,2:134326287:G:A_G,2:134326351:A:G_A,2:134327489:T:A_T,2:134328313:G:T_G,2:134330024:C:T_C,2:134330414:C:A_C,2:134331843:G:A_G,2:134332162:G:C_G,2:134332529:T:C_T,2:134332620:G:A_G,2:134334023:TG:T_TG,2:134335582:T:C_T,2:134335981:C:T_C,2:134336794:G:A_G,2:134337019:G:A_G,2:134337860:CCTG:C_CCTG,2:134338066:C:G_C,2:134338659:CTT:C_CTT,2:134338731:C:T_C,2:134338857:G:A_G,2:134340467:T:G_T,2:134341266:A:AC_A,2:134343246:G:A_G,2:134343754:A:G_A,2:134343907:ACTGT:A_ACTGT,2:134344249:A:T_A,2:134344882:TA:T_TA,2:134345171:A:G_A,2:134347807:A:G_A,2:134347989:G:A_G,2:134348296:G:A_G,2:134348661:G:C_G,2:134348939:C:T_C,2:134350192:T:C_T,2:134352976:C:G_C,2:134353174:C:A_C,2:134353247:CAGAT:C_CAGAT,2:134353522:A:G_A,2:134353868:C:T_C,2:134355066:G:A_G,2:134355341:CT:C_CT,2:134356291:A:G_A,2:134357318:A:G_A,2:134358744:T:C_T,2:134360200:T:G_T,2:134360574:AG:A_AG,2:134360746:C:T_C,2:134361526:T:C_T,2:134364804:C:T_C,2:134366732:G:T_G,2:134367225:C:G_C,2:134367472:A:G_A,2:134369903:A:G_A,2:134370339:G:A_G,2:134370915:C:T_C,2:134373255:G:A_G,2:134374368:T:C_T,2:134376166:G:C_G,2:134377531:A:G_A,2:134381484:A:G_A,2:134381935:A:G_A,2:134385405:A:T_A,2:134385530:C:T_C,2:134385716:C:T_C,2:134386883:A:G_A,2:134387972:C:T_C,2:134388236:A:T_A,2:134391213:T:G_T,2:134394716:C:G_C,2:134394910:C:T_C,2:134395113:G:A_G,2:134395976:C:T_C,2:134396352:C:A_C,2:134396741:C:A_C,2:134396870:G:A_G,2:134397236:A:G_A,2:134398481:G:C_G,2:134399036:A:G_A,2:134399119:T:G_T,2:134399165:C:A_C,2:134400382:G:A_G,2:134400811:A:G_A
chr2:134541755-134541830	0.469325	0.398189	482	264	0.958152856200663	0.721828796243176	0.539020550743535	147.276936010481	3.28128128596956	0.835886711642756	2:134406188:T:C_T,2:134419649:A:AT_A,2:134433794:A:G_A,2:134442145:A:G_A,2:134445591:T:C_T,2:134525865:T:C_T,2:134526083:C:T_C,2:134526467:C:A_C,2:134526736:A:G_A,2:134527708:G:T_G,2:134528107:C:T_C,2:134529840:A:T_A,2:134530343:T:C_T,2:134530935:A:G_A,2:134531169:T:C_T,2:134532650:T:C_T,2:134532882:G:C_G,2:134533564:C:T_C,2:134535923:A:G_A,2:134536231:AT:A_AT,2:134536511:T:C_T,2:134537609:T:C_T,2:134538048:C:T_C,2:134538631:AAT:A_AAT,2:134541142:G:T_G,2:134541291:T:C_T,2:134542911:G:A_G,2:134543287:A:G_A,2:134543290:A:G_A,2:134583270:C:G_C,2:134583550:G:A_G,2:134583630:A:G_A,2:134584684:C:T_C,2:134584821:T:G_T,2:134584882:G:T_G,2:134585140:A:T_A,2:134585467:A:G_A,2:134585634:A:C_A,2:134585720:C:A_C,2:134586364:C:G_C,2:134587311:G:C_G,2:134587424:A:G_A,2:134587489:G:A_G,2:134587539:G:A_G,2:134587998:G:C_G,2:134590315:T:C_T,2:134593416:ACAGT:A_ACAGT,2:134594194:A:G_A,2:134595613:C:T_C,2:134595943:A:G_A,2:134596272:T:C_T,2:134596516:C:G_C,2:134597902:T:A_T,2:134598781:A:G_A,2:134599633:G:C_G,2:134599932:C:T_C,2:134600135:G:A_G,2:134602851:T:C_T,2:134603465:G:A_G,2:134603702:A:G_A,2:134604935:T:C_T,2:134605269:C:A_C,2:134605411:A:G_A,2:134606300:A:G_A,2:134610086:C:A_C,2:134611525:A:G_A,2:134612060:C:G_C,2:134612482:G:A_G,2:134613086:G:A_G,2:134613851:A:G_A,2:134614589:C:T_C,2:134617025:C:T_C,2:134618502:T:A_T,2:134625344:G:A_G,2:134625934:T:C_T,2:134628904:A:C_A,2:134629011:C:T_C,2:134630691:G:A_G,2:134631627:A:G_A,2:134634911:T:C_T,2:134635388:G:C_G,2:134635540:G:A_G,2:134636834:A:G_A,2:134637202:ACTGT:A_ACTGT,2:134637778:A:G_A,2:134638293:T:C_T,2:134639061:A:G_A,2:134639168:C:A_C,2:134639999:C:T_C,2:134642751:G:T_G,2:134643769:T:C_T,2:134644308:G:A_G,2:134644951:A:G_A,2:134645629:A:G_A,2:134646571:C:A_C,2:134648825:A:G_A,2:134649036:G:A_G,2:134649320:A:G_A,2:134649715:C:T_C,2:134649722:C:T_C,2:134649740:C:A_C,2:134649785:G:A_G,2:134649790:T:G_T,2:134649839:A:C_A,2:134650071:T:C_T,2:134659287:T:C_T,2:134659780:C:T_C,2:134660887:G:GGTA_G,2:134662667:G:A_G,2:134669048:T:C_T,2:134669212:A:G_A,2:134669822:A:G_A,2:134670484:T:C_T,2:134671432:A:G_A,2:134671986:T:C_T,2:134673051:A:G_A,2:134673139:G:A_G,2:134673487:C:G_C,2:134673879:G:T_G,2:134674122:A:C_A,2:134674413:A:G_A,2:134674496:C:T_C,2:134674610:G:A_G,2:134675453:G:T_G,2:134677279:C:T_C,2:134678630:G:C_G,2:134678796:A:C_A,2:134679031:G:A_G,2:134679835:A:G_A,2:134679933:G:A_G,2:134679964:C:T_C,2:134680834:G:A_G,2:134680901:G:A_G,2:134681219:G:A_G,2:134682182:G:A_G,2:134682597:T:C_T,2:134686385:A:G_A,2:134686752:A:G_A,2:134688376:C:T_C,2:134689485:G:A_G,2:134691081:A:G_A,2:134693732:G:T_G,2:134694244:T:A_T,2:134695975:T:C_T,2:134696346:T:C_T,2:134696462:T:C_T,2:134697661:C:T_C,2:134699138:A:G_A,2:134700100:A:G_A,2:134700495:T:A_T,2:134700610:T:C_T,2:134701685:G:A_G,2:134701862:C:T_C,2:134702684:T:A_T,2:134703062:T:A_T,2:134704964:C:T_C,2:134707046:A:G_A,2:134707503:C:T_C,2:134707679:C:G_C,2:134709678:TC:T_TC,2:134709928:G:C_G,2:134710815:T:C_T,2:134711944:A:G_A,2:134712199:A:G_A,2:134712458:C:A_C,2:134712486:G:A_G,2:134713165:A:T_A,2:134713720:T:C_T,2:134714166:T:TG_T,2:134714178:T:C_T,2:134715580:TAAG:T_TAAG,2:134716795:T:C_T,2:134717626:T:C_T,2:134718238:G:A_G,2:134718390:C:G_C,2:134719225:G:A_G,2:134719265:C:G_C,2:134719289:C:T_C,2:134722012:G:A_G,2:134722793:C:T_C,2:134724055:A:T_A,2:134725300:C:T_C,2:134725811:T:C_T,2:134725964:G:A_G,2:134726531:G:A_G,2:134727106:A:G_A,2:134728580:T:G_T,2:134728619:G:A_G,2:134728732:G:A_G,2:134728780:C:G_C,2:134732058:G:A_G,2:134734362:C:T_C,2:134746845:C:CT_C,2:134749004:T:C_T,2:134757922:T:C_T,2:134758934:A:G_A,2:134762107:G:A_G,2:134762964:T:C_T,2:134763044:G:C_G,2:134763893:C:T_C,2:134765281:C:T_C,2:134771217:G:A_G,2:134771315:C:A_C,2:134772247:G:A_G,2:134776051:T:C_T,2:134777224:A:C_A,2:134779093:G:A_G,2:134779238:A:G_A,2:134779549:T:G_T,2:134780068:T:C_T,2:134780328:G:T_G,2:134780578:T:C_T,2:134780848:G:C_G,2:134781250:G:A_G,2:134781769:A:T_A,2:134781902:T:A_T,2:134782397:C:T_C,2:134782661:C:G_C,2:134782976:A:G_A,2:134783551:CTA:C_CTA,2:134784162:A:T_A,2:134785264:ACT:A_ACT,2:134785797:T:C_T,2:134786014:T:C_T,2:134786079:C:T_C,2:134786363:A:T_A,2:134787712:A:C_A,2:134788177:C:T_C,2:134788860:C:T_C,2:134789423:GGT:G_GGT,2:134789719:G:A_G,2:134791543:C:T_C,2:134792160:A:G_A,2:134792516:C:T_C,2:134793726:T:C_T,2:134793993:T:C_T,2:134797330:G:A_G,2:134799579:C:T_C,2:134800167:A:G_A,2:134801675:A:C_A,2:134802502:T:C_T,2:134802950:C:T_C,2:134803571:T:C_T,2:134803688:C:A_C,2:134805711:T:G_T,2:134806102:C:T_C,2:134806488:T:A_T,2:134807319:C:T_C,2:134807680:G:T_G,2:134808161:G:A_G,2:134808437:T:C_T,2:134809356:A:G_A,2:134809581:T:C_T,2:134809683:T:C_T,2:134811189:G:A_G,2:134811678:C:A_C,2:134812802:T:C_T,2:134812861:T:A_T,2:134814333:A:T_A,2:134814514:T:A_T,2:134814520:T:C_T,2:134815240:C:A_C,2:134815244:T:C_T,2:134815694:A:G_A
chr2:134585730-134585767	0.452869	0.355039	481	264	0.895003316707482	0.402498064605007	0.108223810660108	76.8743229421838	0.735639408438855	0.525028322208975	2:134406188:T:C_T,2:134419649:A:AT_A,2:134433794:A:G_A,2:134442145:A:G_A,2:134445591:T:C_T,2:134525865:T:C_T,2:134526083:C:T_C,2:134526467:C:A_C,2:134526736:A:G_A,2:134527708:G:T_G,2:134528107:C:T_C,2:134529840:A:T_A,2:134530343:T:C_T,2:134530935:A:G_A,2:134531169:T:C_T,2:134532650:T:C_T,2:134532882:G:C_G,2:134533564:C:T_C,2:134535923:A:G_A,2:134536231:AT:A_AT,2:134536511:T:C_T,2:134537609:T:C_T,2:134538048:C:T_C,2:134538631:AAT:A_AAT,2:134541142:G:T_G,2:134541291:T:C_T,2:134542911:G:A_G,2:134543287:A:G_A,2:134543290:A:G_A,2:134583270:C:G_C,2:134583550:G:A_G,2:134583630:A:G_A,2:134584684:C:T_C,2:134584821:T:G_T,2:134584882:G:T_G,2:134585140:A:T_A,2:134585467:A:G_A,2:134585634:A:C_A,2:134585720:C:A_C,2:134586364:C:G_C,2:134587311:G:C_G,2:134587424:A:G_A,2:134587489:G:A_G,2:134587539:G:A_G,2:134587998:G:C_G,2:134590315:T:C_T,2:134593416:ACAGT:A_ACAGT,2:134594194:A:G_A,2:134595613:C:T_C,2:134595943:A:G_A,2:134596272:T:C_T,2:134596516:C:G_C,2:134597902:T:A_T,2:134598781:A:G_A,2:134599633:G:C_G,2:134599932:C:T_C,2:134600135:G:A_G,2:134602851:T:C_T,2:134603465:G:A_G,2:134603702:A:G_A,2:134604935:T:C_T,2:134605269:C:A_C,2:134605411:A:G_A,2:134606300:A:G_A,2:134610086:C:A_C,2:134611525:A:G_A,2:134612060:C:G_C,2:134612482:G:A_G,2:134613086:G:A_G,2:134613851:A:G_A,2:134614589:C:T_C,2:134617025:C:T_C,2:134618502:T:A_T,2:134625344:G:A_G,2:134625934:T:C_T,2:134628904:A:C_A,2:134629011:C:T_C,2:134630691:G:A_G,2:134631627:A:G_A,2:134634911:T:C_T,2:134635388:G:C_G,2:134635540:G:A_G,2:134636834:A:G_A,2:134637202:ACTGT:A_ACTGT,2:134637778:A:G_A,2:134638293:T:C_T,2:134639061:A:G_A,2:134639168:C:A_C,2:134639999:C:T_C,2:134642751:G:T_G,2:134643769:T:C_T,2:134644308:G:A_G,2:134644951:A:G_A,2:134645629:A:G_A,2:134646571:C:A_C,2:134648825:A:G_A,2:134649036:G:A_G,2:134649320:A:G_A,2:134649715:C:T_C,2:134649722:C:T_C,2:134649740:C:A_C,2:134649785:G:A_G,2:134649790:T:G_T,2:134649839:A:C_A,2:134650071:T:C_T,2:134659287:T:C_T,2:134659780:C:T_C,2:134660887:G:GGTA_G,2:134662667:G:A_G,2:134669048:T:C_T,2:134669212:A:G_A,2:134669822:A:G_A,2:134670484:T:C_T,2:134671432:A:G_A,2:134671986:T:C_T,2:134673051:A:G_A,2:134673139:G:A_G,2:134673487:C:G_C,2:134673879:G:T_G,2:134674122:A:C_A,2:134674413:A:G_A,2:134674496:C:T_C,2:134674610:G:A_G,2:134675453:G:T_G,2:134677279:C:T_C,2:134678630:G:C_G,2:134678796:A:C_A,2:134679031:G:A_G,2:134679835:A:G_A,2:134679933:G:A_G,2:134679964:C:T_C,2:134680834:G:A_G,2:134680901:G:A_G,2:134681219:G:A_G,2:134682182:G:A_G,2:134682597:T:C_T,2:134686385:A:G_A,2:134686752:A:G_A,2:134688376:C:T_C,2:134689485:G:A_G,2:134691081:A:G_A,2:134693732:G:T_G,2:134694244:T:A_T,2:134695975:T:C_T,2:134696346:T:C_T,2:134696462:T:C_T,2:134697661:C:T_C,2:134699138:A:G_A,2:134700100:A:G_A,2:134700495:T:A_T,2:134700610:T:C_T,2:134701685:G:A_G,2:134701862:C:T_C,2:134702684:T:A_T,2:134703062:T:A_T,2:134704964:C:T_C,2:134707046:A:G_A,2:134707503:C:T_C,2:134707679:C:G_C,2:134709678:TC:T_TC,2:134709928:G:C_G,2:134710815:T:C_T,2:134711944:A:G_A,2:134712199:A:G_A,2:134712458:C:A_C,2:134712486:G:A_G,2:134713165:A:T_A,2:134713720:T:C_T,2:134714166:T:TG_T,2:134714178:T:C_T,2:134715580:TAAG:T_TAAG,2:134716795:T:C_T,2:134717626:T:C_T,2:134718238:G:A_G,2:134718390:C:G_C,2:134719225:G:A_G,2:134719265:C:G_C,2:134719289:C:T_C,2:134722012:G:A_G,2:134722793:C:T_C,2:134724055:A:T_A,2:134725300:C:T_C,2:134725811:T:C_T,2:134725964:G:A_G,2:134726531:G:A_G,2:134727106:A:G_A,2:134728580:T:G_T,2:134728619:G:A_G,2:134728732:G:A_G,2:134728780:C:G_C,2:134732058:G:A_G,2:134734362:C:T_C,2:134746845:C:CT_C,2:134749004:T:C_T,2:134757922:T:C_T,2:134758934:A:G_A,2:134762107:G:A_G,2:134762964:T:C_T,2:134763044:G:C_G,2:134763893:C:T_C,2:134765281:C:T_C,2:134771217:G:A_G,2:134771315:C:A_C,2:134772247:G:A_G,2:134776051:T:C_T,2:134777224:A:C_A,2:134779093:G:A_G,2:134779238:A:G_A,2:134779549:T:G_T,2:134780068:T:C_T,2:134780328:G:T_G,2:134780578:T:C_T,2:134780848:G:C_G,2:134781250:G:A_G,2:134781769:A:T_A,2:134781902:T:A_T,2:134782397:C:T_C,2:134782661:C:G_C,2:134782976:A:G_A,2:134783551:CTA:C_CTA,2:134784162:A:T_A,2:134785264:ACT:A_ACT,2:134785797:T:C_T,2:134786014:T:C_T,2:134786079:C:T_C,2:134786363:A:T_A,2:134787712:A:C_A,2:134788177:C:T_C,2:134788860:C:T_C,2:134789423:GGT:G_GGT,2:134789719:G:A_G,2:134791543:C:T_C,2:134792160:A:G_A,2:134792516:C:T_C,2:134793726:T:C_T,2:134793993:T:C_T,2:134797330:G:A_G,2:134799579:C:T_C,2:134800167:A:G_A,2:134801675:A:C_A,2:134802502:T:C_T,2:134802950:C:T_C,2:134803571:T:C_T,2:134803688:C:A_C,2:134805711:T:G_T,2:134806102:C:T_C,2:134806488:T:A_T,2:134807319:C:T_C,2:134807680:G:T_G,2:134808161:G:A_G,2:134808437:T:C_T,2:134809356:A:G_A,2:134809581:T:C_T,2:134809683:T:C_T,2:134811189:G:A_G,2:134811678:C:A_C,2:134812802:T:C_T,2:134812861:T:A_T,2:134814333:A:T_A,2:134814514:T:A_T,2:134814520:T:C_T,2:134815240:C:A_C,2:134815244:T:C_T,2:134815694:A:G_A
chr2:134591897-134591935	0.245396	0.383524	482	264	0.903456499921331	0.408586820729913	0.0873314672721405	79.2226063792637	0.73013733072306	0.589333854884027	2:134406188:T:C_T,2:134419649:A:AT_A,2:134433794:A:G_A,2:134442145:A:G_A,2:134445591:T:C_T,2:134525865:T:C_T,2:134526083:C:T_C,2:134526467:C:A_C,2:134526736:A:G_A,2:134527708:G:T_G,2:134528107:C:T_C,2:134529840:A:T_A,2:134530343:T:C_T,2:134530935:A:G_A,2:134531169:T:C_T,2:134532650:T:C_T,2:134532882:G:C_G,2:134533564:C:T_C,2:134535923:A:G_A,2:134536231:AT:A_AT,2:134536511:T:C_T,2:134537609:T:C_T,2:134538048:C:T_C,2:134538631:AAT:A_AAT,2:134541142:G:T_G,2:134541291:T:C_T,2:134542911:G:A_G,2:134543287:A:G_A,2:134543290:A:G_A,2:134583270:C:G_C,2:134583550:G:A_G,2:134583630:A:G_A,2:134584684:C:T_C,2:134584821:T:G_T,2:134584882:G:T_G,2:134585140:A:T_A,2:134585467:A:G_A,2:134585634:A:C_A,2:134585720:C:A_C,2:134586364:C:G_C,2:134587311:G:C_G,2:134587424:A:G_A,2:134587489:G:A_G,2:134587539:G:A_G,2:134587998:G:C_G,2:134590315:T:C_T,2:134593416:ACAGT:A_ACAGT,2:134594194:A:G_A,2:134595613:C:T_C,2:134595943:A:G_A,2:134596272:T:C_T,2:134596516:C:G_C,2:134597902:T:A_T,2:134598781:A:G_A,2:134599633:G:C_G,2:134599932:C:T_C,2:134600135:G:A_G,2:134602851:T:C_T,2:134603465:G:A_G,2:134603702:A:G_A,2:134604935:T:C_T,2:134605269:C:A_C,2:134605411:A:G_A,2:134606300:A:G_A,2:134610086:C:A_C,2:134611525:A:G_A,2:134612060:C:G_C,2:134612482:G:A_G,2:134613086:G:A_G,2:134613851:A:G_A,2:134614589:C:T_C,2:134617025:C:T_C,2:134618502:T:A_T,2:134625344:G:A_G,2:134625934:T:C_T,2:134628904:A:C_A,2:134629011:C:T_C,2:134630691:G:A_G,2:134631627:A:G_A,2:134634911:T:C_T,2:134635388:G:C_G,2:134635540:G:A_G,2:134636834:A:G_A,2:134637202:ACTGT:A_ACTGT,2:134637778:A:G_A,2:134638293:T:C_T,2:134639061:A:G_A,2:134639168:C:A_C,2:134639999:C:T_C,2:134642751:G:T_G,2:134643769:T:C_T,2:134644308:G:A_G,2:134644951:A:G_A,2:134645629:A:G_A,2:134646571:C:A_C,2:134648825:A:G_A,2:134649036:G:A_G,2:134649320:A:G_A,2:134649715:C:T_C,2:134649722:C:T_C,2:134649740:C:A_C,2:134649785:G:A_G,2:134649790:T:G_T,2:134649839:A:C_A,2:134650071:T:C_T,2:134659287:T:C_T,2:134659780:C:T_C,2:134660887:G:GGTA_G,2:134662667:G:A_G,2:134669048:T:C_T,2:134669212:A:G_A,2:134669822:A:G_A,2:134670484:T:C_T,2:134671432:A:G_A,2:134671986:T:C_T,2:134673051:A:G_A,2:134673139:G:A_G,2:134673487:C:G_C,2:134673879:G:T_G,2:134674122:A:C_A,2:134674413:A:G_A,2:134674496:C:T_C,2:134674610:G:A_G,2:134675453:G:T_G,2:134677279:C:T_C,2:134678630:G:C_G,2:134678796:A:C_A,2:134679031:G:A_G,2:134679835:A:G_A,2:134679933:G:A_G,2:134679964:C:T_C,2:134680834:G:A_G,2:134680901:G:A_G,2:134681219:G:A_G,2:134682182:G:A_G,2:134682597:T:C_T,2:134686385:A:G_A,2:134686752:A:G_A,2:134688376:C:T_C,2:134689485:G:A_G,2:134691081:A:G_A,2:134693732:G:T_G,2:134694244:T:A_T,2:134695975:T:C_T,2:134696346:T:C_T,2:134696462:T:C_T,2:134697661:C:T_C,2:134699138:A:G_A,2:134700100:A:G_A,2:134700495:T:A_T,2:134700610:T:C_T,2:134701685:G:A_G,2:134701862:C:T_C,2:134702684:T:A_T,2:134703062:T:A_T,2:134704964:C:T_C,2:134707046:A:G_A,2:134707503:C:T_C,2:134707679:C:G_C,2:134709678:TC:T_TC,2:134709928:G:C_G,2:134710815:T:C_T,2:134711944:A:G_A,2:134712199:A:G_A,2:134712458:C:A_C,2:134712486:G:A_G,2:134713165:A:T_A,2:134713720:T:C_T,2:134714166:T:TG_T,2:134714178:T:C_T,2:134715580:TAAG:T_TAAG,2:134716795:T:C_T,2:134717626:T:C_T,2:134718238:G:A_G,2:134718390:C:G_C,2:134719225:G:A_G,2:134719265:C:G_C,2:134719289:C:T_C,2:134722012:G:A_G,2:134722793:C:T_C,2:134724055:A:T_A,2:134725300:C:T_C,2:134725811:T:C_T,2:134725964:G:A_G,2:134726531:G:A_G,2:134727106:A:G_A,2:134728580:T:G_T,2:134728619:G:A_G,2:134728732:G:A_G,2:134728780:C:G_C,2:134732058:G:A_G,2:134734362:C:T_C,2:134746845:C:CT_C,2:134749004:T:C_T,2:134757922:T:C_T,2:134758934:A:G_A,2:134762107:G:A_G,2:134762964:T:C_T,2:134763044:G:C_G,2:134763893:C:T_C,2:134765281:C:T_C,2:134771217:G:A_G,2:134771315:C:A_C,2:134772247:G:A_G,2:134776051:T:C_T,2:134777224:A:C_A,2:134779093:G:A_G,2:134779238:A:G_A,2:134779549:T:G_T,2:134780068:T:C_T,2:134780328:G:T_G,2:134780578:T:C_T,2:134780848:G:C_G,2:134781250:G:A_G,2:134781769:A:T_A,2:134781902:T:A_T,2:134782397:C:T_C,2:134782661:C:G_C,2:134782976:A:G_A,2:134783551:CTA:C_CTA,2:134784162:A:T_A,2:134785264:ACT:A_ACT,2:134785797:T:C_T,2:134786014:T:C_T,2:134786079:C:T_C,2:134786363:A:T_A,2:134787712:A:C_A,2:134788177:C:T_C,2:134788860:C:T_C,2:134789423:GGT:G_GGT,2:134789719:G:A_G,2:134791543:C:T_C,2:134792160:A:G_A,2:134792516:C:T_C,2:134793726:T:C_T,2:134793993:T:C_T,2:134797330:G:A_G,2:134799579:C:T_C,2:134800167:A:G_A,2:134801675:A:C_A,2:134802502:T:C_T,2:134802950:C:T_C,2:134803571:T:C_T,2:134803688:C:A_C,2:134805711:T:G_T,2:134806102:C:T_C,2:134806488:T:A_T,2:134807319:C:T_C,2:134807680:G:T_G,2:134808161:G:A_G,2:134808437:T:C_T,2:134809356:A:G_A,2:134809581:T:C_T,2:134809683:T:C_T,2:134811189:G:A_G,2:134811678:C:A_C,2:134812802:T:C_T,2:134812861:T:A_T,2:134814333:A:T_A,2:134814514:T:A_T,2:134814520:T:C_T,2:134815240:C:A_C,2:134815244:T:C_T,2:134815694:A:G_A
chr2:134592715-134592909	0.409954	0.745518	484	264	0.99220575100915	0.949319072555168	1.96962125335292	422.36606535205	16.0851437747138	1.02386205434371	2:134406188:T:C_T,2:134419649:A:AT_A,2:134433794:A:G_A,2:134442145:A:G_A,2:134445591:T:C_T,2:134525865:T:C_T,2:134526083:C:T_C,2:134526467:C:A_C,2:134526736:A:G_A,2:134527708:G:T_G,2:134528107:C:T_C,2:134529840:A:T_A,2:134530343:T:C_T,2:134530935:A:G_A,2:134531169:T:C_T,2:134532650:T:C_T,2:134532882:G:C_G,2:134533564:C:T_C,2:134535923:A:G_A,2:134536231:AT:A_AT,2:134536511:T:C_T,2:134537609:T:C_T,2:134538048:C:T_C,2:134538631:AAT:A_AAT,2:134541142:G:T_G,2:134541291:T:C_T,2:134542911:G:A_G,2:134543287:A:G_A,2:134543290:A:G_A,2:134583270:C:G_C,2:134583550:G:A_G,2:134583630:A:G_A,2:134584684:C:T_C,2:134584821:T:G_T,2:134584882:G:T_G,2:134585140:A:T_A,2:134585467:A:G_A,2:134585634:A:C_A,2:134585720:C:A_C,2:134586364:C:G_C,2:134587311:G:C_G,2:134587424:A:G_A,2:134587489:G:A_G,2:134587539:G:A_G,2:134587998:G:C_G,2:134590315:T:C_T,2:134593416:ACAGT:A_ACAGT,2:134594194:A:G_A,2:134595613:C:T_C,2:134595943:A:G_A,2:134596272:T:C_T,2:134596516:C:G_C,2:134597902:T:A_T,2:134598781:A:G_A,2:134599633:G:C_G,2:134599932:C:T_C,2:134600135:G:A_G,2:134602851:T:C_T,2:134603465:G:A_G,2:134603702:A:G_A,2:134604935:T:C_T,2:134605269:C:A_C,2:134605411:A:G_A,2:134606300:A:G_A,2:134610086:C:A_C,2:134611525:A:G_A,2:134612060:C:G_C,2:134612482:G:A_G,2:134613086:G:A_G,2:134613851:A:G_A,2:134614589:C:T_C,2:134617025:C:T_C,2:134618502:T:A_T,2:134625344:G:A_G,2:134625934:T:C_T,2:134628904:A:C_A,2:134629011:C:T_C,2:134630691:G:A_G,2:134631627:A:G_A,2:134634911:T:C_T,2:134635388:G:C_G,2:134635540:G:A_G,2:134636834:A:G_A,2:134637202:ACTGT:A_ACTGT,2:134637778:A:G_A,2:134638293:T:C_T,2:134639061:A:G_A,2:134639168:C:A_C,2:134639999:C:T_C,2:134642751:G:T_G,2:134643769:T:C_T,2:134644308:G:A_G,2:134644951:A:G_A,2:134645629:A:G_A,2:134646571:C:A_C,2:134648825:A:G_A,2:134649036:G:A_G,2:134649320:A:G_A,2:134649715:C:T_C,2:134649722:C:T_C,2:134649740:C:A_C,2:134649785:G:A_G,2:134649790:T:G_T,2:134649839:A:C_A,2:134650071:T:C_T,2:134659287:T:C_T,2:134659780:C:T_C,2:134660887:G:GGTA_G,2:134662667:G:A_G,2:134669048:T:C_T,2:134669212:A:G_A,2:134669822:A:G_A,2:134670484:T:C_T,2:134671432:A:G_A,2:134671986:T:C_T,2:134673051:A:G_A,2:134673139:G:A_G,2:134673487:C:G_C,2:134673879:G:T_G,2:134674122:A:C_A,2:134674413:A:G_A,2:134674496:C:T_C,2:134674610:G:A_G,2:134675453:G:T_G,2:134677279:C:T_C,2:134678630:G:C_G,2:134678796:A:C_A,2:134679031:G:A_G,2:134679835:A:G_A,2:134679933:G:A_G,2:134679964:C:T_C,2:134680834:G:A_G,2:134680901:G:A_G,2:134681219:G:A_G,2:134682182:G:A_G,2:134682597:T:C_T,2:134686385:A:G_A,2:134686752:A:G_A,2:134688376:C:T_C,2:134689485:G:A_G,2:134691081:A:G_A,2:134693732:G:T_G,2:134694244:T:A_T,2:134695975:T:C_T,2:134696346:T:C_T,2:134696462:T:C_T,2:134697661:C:T_C,2:134699138:A:G_A,2:134700100:A:G_A,2:134700495:T:A_T,2:134700610:T:C_T,2:134701685:G:A_G,2:134701862:C:T_C,2:134702684:T:A_T,2:134703062:T:A_T,2:134704964:C:T_C,2:134707046:A:G_A,2:134707503:C:T_C,2:134707679:C:G_C,2:134709678:TC:T_TC,2:134709928:G:C_G,2:134710815:T:C_T,2:134711944:A:G_A,2:134712199:A:G_A,2:134712458:C:A_C,2:134712486:G:A_G,2:134713165:A:T_A,2:134713720:T:C_T,2:134714166:T:TG_T,2:134714178:T:C_T,2:134715580:TAAG:T_TAAG,2:134716795:T:C_T,2:134717626:T:C_T,2:134718238:G:A_G,2:134718390:C:G_C,2:134719225:G:A_G,2:134719265:C:G_C,2:134719289:C:T_C,2:134722012:G:A_G,2:134722793:C:T_C,2:134724055:A:T_A,2:134725300:C:T_C,2:134725811:T:C_T,2:134725964:G:A_G,2:134726531:G:A_G,2:134727106:A:G_A,2:134728580:T:G_T,2:134728619:G:A_G,2:134728732:G:A_G,2:134728780:C:G_C,2:134732058:G:A_G,2:134734362:C:T_C,2:134746845:C:CT_C,2:134749004:T:C_T,2:134757922:T:C_T,2:134758934:A:G_A,2:134762107:G:A_G,2:134762964:T:C_T,2:134763044:G:C_G,2:134763893:C:T_C,2:134765281:C:T_C,2:134771217:G:A_G,2:134771315:C:A_C,2:134772247:G:A_G,2:134776051:T:C_T,2:134777224:A:C_A,2:134779093:G:A_G,2:134779238:A:G_A,2:134779549:T:G_T,2:134780068:T:C_T,2:134780328:G:T_G,2:134780578:T:C_T,2:134780848:G:C_G,2:134781250:G:A_G,2:134781769:A:T_A,2:134781902:T:A_T,2:134782397:C:T_C,2:134782661:C:G_C,2:134782976:A:G_A,2:134783551:CTA:C_CTA,2:134784162:A:T_A,2:134785264:ACT:A_ACT,2:134785797:T:C_T,2:134786014:T:C_T,2:134786079:C:T_C,2:134786363:A:T_A,2:134787712:A:C_A,2:134788177:C:T_C,2:134788860:C:T_C,2:134789423:GGT:G_GGT,2:134789719:G:A_G,2:134791543:C:T_C,2:134792160:A:G_A,2:134792516:C:T_C,2:134793726:T:C_T,2:134793993:T:C_T,2:134797330:G:A_G,2:134799579:C:T_C,2:134800167:A:G_A,2:134801675:A:C_A,2:134802502:T:C_T,2:134802950:C:T_C,2:134803571:T:C_T,2:134803688:C:A_C,2:134805711:T:G_T,2:134806102:C:T_C,2:134806488:T:A_T,2:134807319:C:T_C,2:134807680:G:T_G,2:134808161:G:A_G,2:134808437:T:C_T,2:134809356:A:G_A,2:134809581:T:C_T,2:134809683:T:C_T,2:134811189:G:A_G,2:134811678:C:A_C,2:134812802:T:C_T,2:134812861:T:A_T,2:134814333:A:T_A,2:134814514:T:A_T,2:134814520:T:C_T,2:134815240:C:A_C,2:134815244:T:C_T,2:134815694:A:G_A
chr2:134594834-134594923	0.448648	0.59265	482	264	0.954799593618662	0.809031136005771	0.793314370584579	172.027784003874	4.02492608346989	0.92302366567316	2:134406188:T:C_T,2:134419649:A:AT_A,2:134433794:A:G_A,2:134442145:A:G_A,2:134445591:T:C_T,2:134525865:T:C_T,2:134526083:C:T_C,2:134526467:C:A_C,2:134526736:A:G_A,2:134527708:G:T_G,2:134528107:C:T_C,2:134529840:A:T_A,2:134530343:T:C_T,2:134530935:A:G_A,2:134531169:T:C_T,2:134532650:T:C_T,2:134532882:G:C_G,2:134533564:C:T_C,2:134535923:A:G_A,2:134536231:AT:A_AT,2:134536511:T:C_T,2:134537609:T:C_T,2:134538048:C:T_C,2:134538631:AAT:A_AAT,2:134541142:G:T_G,2:134541291:T:C_T,2:134542911:G:A_G,2:134543287:A:G_A,2:134543290:A:G_A,2:134583270:C:G_C,2:134583550:G:A_G,2:134583630:A:G_A,2:134584684:C:T_C,2:134584821:T:G_T,2:134584882:G:T_G,2:134585140:A:T_A,2:134585467:A:G_A,2:134585634:A:C_A,2:134585720:C:A_C,2:134586364:C:G_C,2:134587311:G:C_G,2:134587424:A:G_A,2:134587489:G:A_G,2:134587539:G:A_G,2:134587998:G:C_G,2:134590315:T:C_T,2:134593416:ACAGT:A_ACAGT,2:134594194:A:G_A,2:134595613:C:T_C,2:134595943:A:G_A,2:134596272:T:C_T,2:134596516:C:G_C,2:134597902:T:A_T,2:134598781:A:G_A,2:134599633:G:C_G,2:134599932:C:T_C,2:134600135:G:A_G,2:134602851:T:C_T,2:134603465:G:A_G,2:134603702:A:G_A,2:134604935:T:C_T,2:134605269:C:A_C,2:134605411:A:G_A,2:134606300:A:G_A,2:134610086:C:A_C,2:134611525:A:G_A,2:134612060:C:G_C,2:134612482:G:A_G,2:134613086:G:A_G,2:134613851:A:G_A,2:134614589:C:T_C,2:134617025:C:T_C,2:134618502:T:A_T,2:134625344:G:A_G,2:134625934:T:C_T,2:134628904:A:C_A,2:134629011:C:T_C,2:134630691:G:A_G,2:134631627:A:G_A,2:134634911:T:C_T,2:134635388:G:C_G,2:134635540:G:A_G,2:134636834:A:G_A,2:134637202:ACTGT:A_ACTGT,2:134637778:A:G_A,2:134638293:T:C_T,2:134639061:A:G_A,2:134639168:C:A_C,2:134639999:C:T_C,2:134642751:G:T_G,2:134643769:T:C_T,2:134644308:G:A_G,2:134644951:A:G_A,2:134645629:A:G_A,2:134646571:C:A_C,2:134648825:A:G_A,2:134649036:G:A_G,2:134649320:A:G_A,2:134649715:C:T_C,2:134649722:C:T_C,2:134649740:C:A_C,2:134649785:G:A_G,2:134649790:T:G_T,2:134649839:A:C_A,2:134650071:T:C_T,2:134659287:T:C_T,2:134659780:C:T_C,2:134660887:G:GGTA_G,2:134662667:G:A_G,2:134669048:T:C_T,2:134669212:A:G_A,2:134669822:A:G_A,2:134670484:T:C_T,2:134671432:A:G_A,2:134671986:T:C_T,2:134673051:A:G_A,2:134673139:G:A_G,2:134673487:C:G_C,2:134673879:G:T_G,2:134674122:A:C_A,2:134674413:A:G_A,2:134674496:C:T_C,2:134674610:G:A_G,2:134675453:G:T_G,2:134677279:C:T_C,2:134678630:G:C_G,2:134678796:A:C_A,2:134679031:G:A_G,2:134679835:A:G_A,2:134679933:G:A_G,2:134679964:C:T_C,2:134680834:G:A_G,2:134680901:G:A_G,2:134681219:G:A_G,2:134682182:G:A_G,2:134682597:T:C_T,2:134686385:A:G_A,2:134686752:A:G_A,2:134688376:C:T_C,2:134689485:G:A_G,2:134691081:A:G_A,2:134693732:G:T_G,2:134694244:T:A_T,2:134695975:T:C_T,2:134696346:T:C_T,2:134696462:T:C_T,2:134697661:C:T_C,2:134699138:A:G_A,2:134700100:A:G_A,2:134700495:T:A_T,2:134700610:T:C_T,2:134701685:G:A_G,2:134701862:C:T_C,2:134702684:T:A_T,2:134703062:T:A_T,2:134704964:C:T_C,2:134707046:A:G_A,2:134707503:C:T_C,2:134707679:C:G_C,2:134709678:TC:T_TC,2:134709928:G:C_G,2:134710815:T:C_T,2:134711944:A:G_A,2:134712199:A:G_A,2:134712458:C:A_C,2:134712486:G:A_G,2:134713165:A:T_A,2:134713720:T:C_T,2:134714166:T:TG_T,2:134714178:T:C_T,2:134715580:TAAG:T_TAAG,2:134716795:T:C_T,2:134717626:T:C_T,2:134718238:G:A_G,2:134718390:C:G_C,2:134719225:G:A_G,2:134719265:C:G_C,2:134719289:C:T_C,2:134722012:G:A_G,2:134722793:C:T_C,2:134724055:A:T_A,2:134725300:C:T_C,2:134725811:T:C_T,2:134725964:G:A_G,2:134726531:G:A_G,2:134727106:A:G_A,2:134728580:T:G_T,2:134728619:G:A_G,2:134728732:G:A_G,2:134728780:C:G_C,2:134732058:G:A_G,2:134734362:C:T_C,2:134746845:C:CT_C,2:134749004:T:C_T,2:134757922:T:C_T,2:134758934:A:G_A,2:134762107:G:A_G,2:134762964:T:C_T,2:134763044:G:C_G,2:134763893:C:T_C,2:134765281:C:T_C,2:134771217:G:A_G,2:134771315:C:A_C,2:134772247:G:A_G,2:134776051:T:C_T,2:134777224:A:C_A,2:134779093:G:A_G,2:134779238:A:G_A,2:134779549:T:G_T,2:134780068:T:C_T,2:134780328:G:T_G,2:134780578:T:C_T,2:134780848:G:C_G,2:134781250:G:A_G,2:134781769:A:T_A,2:134781902:T:A_T,2:134782397:C:T_C,2:134782661:C:G_C,2:134782976:A:G_A,2:134783551:CTA:C_CTA,2:134784162:A:T_A,2:134785264:ACT:A_ACT,2:134785797:T:C_T,2:134786014:T:C_T,2:134786079:C:T_C,2:134786363:A:T_A,2:134787712:A:C_A,2:134788177:C:T_C,2:134788860:C:T_C,2:134789423:GGT:G_GGT,2:134789719:G:A_G,2:134791543:C:T_C,2:134792160:A:G_A,2:134792516:C:T_C,2:134793726:T:C_T,2:134793993:T:C_T,2:134797330:G:A_G,2:134799579:C:T_C,2:134800167:A:G_A,2:134801675:A:C_A,2:134802502:T:C_T,2:134802950:C:T_C,2:134803571:T:C_T,2:134803688:C:A_C,2:134805711:T:G_T,2:134806102:C:T_C,2:134806488:T:A_T,2:134807319:C:T_C,2:134807680:G:T_G,2:134808161:G:A_G,2:134808437:T:C_T,2:134809356:A:G_A,2:134809581:T:C_T,2:134809683:T:C_T,2:134811189:G:A_G,2:134811678:C:A_C,2:134812802:T:C_T,2:134812861:T:A_T,2:134814333:A:T_A,2:134814514:T:A_T,2:134814520:T:C_T,2:134815240:C:A_C,2:134815244:T:C_T,2:134815694:A:G_A
chr2:134599003-134599048	0.496414	0.607283	481	264	0.938248039173234	0.739896793877787	0.304349693316792	88.048077151394	2.03738886502972	0.842220368864907	2:134406188:T:C_T,2:134419649:A:AT_A,2:134433794:A:G_A,2:134442145:A:G_A,2:134445591:T:C_T,2:134525865:T:C_T,2:134526083:C:T_C,2:134526467:C:A_C,2:134526736:A:G_A,2:134527708:G:T_G,2:134528107:C:T_C,2:134529840:A:T_A,2:134530343:T:C_T,2:134530935:A:G_A,2:134531169:T:C_T,2:134532650:T:C_T,2:134532882:G:C_G,2:134533564:C:T_C,2:134535923:A:G_A,2:134536231:AT:A_AT,2:134536511:T:C_T,2:134537609:T:C_T,2:134538048:C:T_C,2:134538631:AAT:A_AAT,2:134541142:G:T_G,2:134541291:T:C_T,2:134542911:G:A_G,2:134543287:A:G_A,2:134543290:A:G_A,2:134583270:C:G_C,2:134583550:G:A_G,2:134583630:A:G_A,2:134584684:C:T_C,2:134584821:T:G_T,2:134584882:G:T_G,2:134585140:A:T_A,2:134585467:A:G_A,2:134585634:A:C_A,2:134585720:C:A_C,2:134586364:C:G_C,2:134587311:G:C_G,2:134587424:A:G_A,2:134587489:G:A_G,2:134587539:G:A_G,2:134587998:G:C_G,2:134590315:T:C_T,2:134593416:ACAGT:A_ACAGT,2:134594194:A:G_A,2:134595613:C:T_C,2:134595943:A:G_A,2:134596272:T:C_T,2:134596516:C:G_C,2:134597902:T:A_T,2:134598781:A:G_A,2:134599633:G:C_G,2:134599932:C:T_C,2:134600135:G:A_G,2:134602851:T:C_T,2:134603465:G:A_G,2:134603702:A:G_A,2:134604935:T:C_T,2:134605269:C:A_C,2:134605411:A:G_A,2:134606300:A:G_A,2:134610086:C:A_C,2:134611525:A:G_A,2:134612060:C:G_C,2:134612482:G:A_G,2:134613086:G:A_G,2:134613851:A:G_A,2:134614589:C:T_C,2:134617025:C:T_C,2:134618502:T:A_T,2:134625344:G:A_G,2:134625934:T:C_T,2:134628904:A:C_A,2:134629011:C:T_C,2:134630691:G:A_G,2:134631627:A:G_A,2:134634911:T:C_T,2:134635388:G:C_G,2:134635540:G:A_G,2:134636834:A:G_A,2:134637202:ACTGT:A_ACTGT,2:134637778:A:G_A,2:134638293:T:C_T,2:134639061:A:G_A,2:134639168:C:A_C,2:134639999:C:T_C,2:134642751:G:T_G,2:134643769:T:C_T,2:134644308:G:A_G,2:134644951:A:G_A,2:134645629:A:G_A,2:134646571:C:A_C,2:134648825:A:G_A,2:134649036:G:A_G,2:134649320:A:G_A,2:134649715:C:T_C,2:134649722:C:T_C,2:134649740:C:A_C,2:134649785:G:A_G,2:134649790:T:G_T,2:134649839:A:C_A,2:134650071:T:C_T,2:134659287:T:C_T,2:134659780:C:T_C,2:134660887:G:GGTA_G,2:134662667:G:A_G,2:134669048:T:C_T,2:134669212:A:G_A,2:134669822:A:G_A,2:134670484:T:C_T,2:134671432:A:G_A,2:134671986:T:C_T,2:134673051:A:G_A,2:134673139:G:A_G,2:134673487:C:G_C,2:134673879:G:T_G,2:134674122:A:C_A,2:134674413:A:G_A,2:134674496:C:T_C,2:134674610:G:A_G,2:134675453:G:T_G,2:134677279:C:T_C,2:134678630:G:C_G,2:134678796:A:C_A,2:134679031:G:A_G,2:134679835:A:G_A,2:134679933:G:A_G,2:134679964:C:T_C,2:134680834:G:A_G,2:134680901:G:A_G,2:134681219:G:A_G,2:134682182:G:A_G,2:134682597:T:C_T,2:134686385:A:G_A,2:134686752:A:G_A,2:134688376:C:T_C,2:134689485:G:A_G,2:134691081:A:G_A,2:134693732:G:T_G,2:134694244:T:A_T,2:134695975:T:C_T,2:134696346:T:C_T,2:134696462:T:C_T,2:134697661:C:T_C,2:134699138:A:G_A,2:134700100:A:G_A,2:134700495:T:A_T,2:134700610:T:C_T,2:134701685:G:A_G,2:134701862:C:T_C,2:134702684:T:A_T,2:134703062:T:A_T,2:134704964:C:T_C,2:134707046:A:G_A,2:134707503:C:T_C,2:134707679:C:G_C,2:134709678:TC:T_TC,2:134709928:G:C_G,2:134710815:T:C_T,2:134711944:A:G_A,2:134712199:A:G_A,2:134712458:C:A_C,2:134712486:G:A_G,2:134713165:A:T_A,2:134713720:T:C_T,2:134714166:T:TG_T,2:134714178:T:C_T,2:134715580:TAAG:T_TAAG,2:134716795:T:C_T,2:134717626:T:C_T,2:134718238:G:A_G,2:134718390:C:G_C,2:134719225:G:A_G,2:134719265:C:G_C,2:134719289:C:T_C,2:134722012:G:A_G,2:134722793:C:T_C,2:134724055:A:T_A,2:134725300:C:T_C,2:134725811:T:C_T,2:134725964:G:A_G,2:134726531:G:A_G,2:134727106:A:G_A,2:134728580:T:G_T,2:134728619:G:A_G,2:134728732:G:A_G,2:134728780:C:G_C,2:134732058:G:A_G,2:134734362:C:T_C,2:134746845:C:CT_C,2:134749004:T:C_T,2:134757922:T:C_T,2:134758934:A:G_A,2:134762107:G:A_G,2:134762964:T:C_T,2:134763044:G:C_G,2:134763893:C:T_C,2:134765281:C:T_C,2:134771217:G:A_G,2:134771315:C:A_C,2:134772247:G:A_G,2:134776051:T:C_T,2:134777224:A:C_A,2:134779093:G:A_G,2:134779238:A:G_A,2:134779549:T:G_T,2:134780068:T:C_T,2:134780328:G:T_G,2:134780578:T:C_T,2:134780848:G:C_G,2:134781250:G:A_G,2:134781769:A:T_A,2:134781902:T:A_T,2:134782397:C:T_C,2:134782661:C:G_C,2:134782976:A:G_A,2:134783551:CTA:C_CTA,2:134784162:A:T_A,2:134785264:ACT:A_ACT,2:134785797:T:C_T,2:134786014:T:C_T,2:134786079:C:T_C,2:134786363:A:T_A,2:134787712:A:C_A,2:134788177:C:T_C,2:134788860:C:T_C,2:134789423:GGT:G_GGT,2:134789719:G:A_G,2:134791543:C:T_C,2:134792160:A:G_A,2:134792516:C:T_C,2:134793726:T:C_T,2:134793993:T:C_T,2:134797330:G:A_G,2:134799579:C:T_C,2:134800167:A:G_A,2:134801675:A:C_A,2:134802502:T:C_T,2:134802950:C:T_C,2:134803571:T:C_T,2:134803688:C:A_C,2:134805711:T:G_T,2:134806102:C:T_C,2:134806488:T:A_T,2:134807319:C:T_C,2:134807680:G:T_G,2:134808161:G:A_G,2:134808437:T:C_T,2:134809356:A:G_A,2:134809581:T:C_T,2:134809683:T:C_T,2:134811189:G:A_G,2:134811678:C:A_C,2:134812802:T:C_T,2:134812861:T:A_T,2:134814333:A:T_A,2:134814514:T:A_T,2:134814520:T:C_T,2:134815240:C:A_C,2:134815244:T:C_T,2:134815694:A:G_A
chr2:134606332-134606368	0.365031	0.408536	482	264	0.907112362615324	0.479334707140959	0.0882293418010565	72.4967287489617	0.782204375384527	0.644147549740567	2:134406188:T:C_T,2:134419649:A:AT_A,2:134433794:A:G_A,2:134442145:A:G_A,2:134445591:T:C_T,2:134525865:T:C_T,2:134526083:C:T_C,2:134526467:C:A_C,2:134526736:A:G_A,2:134527708:G:T_G,2:134528107:C:T_C,2:134529840:A:T_A,2:134530343:T:C_T,2:134530935:A:G_A,2:134531169:T:C_T,2:134532650:T:C_T,2:134532882:G:C_G,2:134533564:C:T_C,2:134535923:A:G_A,2:134536231:AT:A_AT,2:134536511:T:C_T,2:134537609:T:C_T,2:134538048:C:T_C,2:134538631:AAT:A_AAT,2:134541142:G:T_G,2:134541291:T:C_T,2:134542911:G:A_G,2:134543287:A:G_A,2:134543290:A:G_A,2:134583270:C:G_C,2:134583550:G:A_G,2:134583630:A:G_A,2:134584684:C:T_C,2:134584821:T:G_T,2:134584882:G:T_G,2:134585140:A:T_A,2:134585467:A:G_A,2:134585634:A:C_A,2:134585720:C:A_C,2:134586364:C:G_C,2:134587311:G:C_G,2:134587424:A:G_A,2:134587489:G:A_G,2:134587539:G:A_G,2:134587998:G:C_G,2:134590315:T:C_T,2:134593416:ACAGT:A_ACAGT,2:134594194:A:G_A,2:134595613:C:T_C,2:134595943:A:G_A,2:134596272:T:C_T,2:134596516:C:G_C,2:134597902:T:A_T,2:134598781:A:G_A,2:134599633:G:C_G,2:134599932:C:T_C,2:134600135:G:A_G,2:134602851:T:C_T,2:134603465:G:A_G,2:134603702:A:G_A,2:134604935:T:C_T,2:134605269:C:A_C,2:134605411:A:G_A,2:134606300:A:G_A,2:134610086:C:A_C,2:134611525:A:G_A,2:134612060:C:G_C,2:134612482:G:A_G,2:134613086:G:A_G,2:134613851:A:G_A,2:134614589:C:T_C,2:134617025:C:T_C,2:134618502:T:A_T,2:134625344:G:A_G,2:134625934:T:C_T,2:134628904:A:C_A,2:134629011:C:T_C,2:134630691:G:A_G,2:134631627:A:G_A,2:134634911:T:C_T,2:134635388:G:C_G,2:134635540:G:A_G,2:134636834:A:G_A,2:134637202:ACTGT:A_ACTGT,2:134637778:A:G_A,2:134638293:T:C_T,2:134639061:A:G_A,2:134639168:C:A_C,2:134639999:C:T_C,2:134642751:G:T_G,2:134643769:T:C_T,2:134644308:G:A_G,2:134644951:A:G_A,2:134645629:A:G_A,2:134646571:C:A_C,2:134648825:A:G_A,2:134649036:G:A_G,2:134649320:A:G_A,2:134649715:C:T_C,2:134649722:C:T_C,2:134649740:C:A_C,2:134649785:G:A_G,2:134649790:T:G_T,2:134649839:A:C_A,2:134650071:T:C_T,2:134659287:T:C_T,2:134659780:C:T_C,2:134660887:G:GGTA_G,2:134662667:G:A_G,2:134669048:T:C_T,2:134669212:A:G_A,2:134669822:A:G_A,2:134670484:T:C_T,2:134671432:A:G_A,2:134671986:T:C_T,2:134673051:A:G_A,2:134673139:G:A_G,2:134673487:C:G_C,2:134673879:G:T_G,2:134674122:A:C_A,2:134674413:A:G_A,2:134674496:C:T_C,2:134674610:G:A_G,2:134675453:G:T_G,2:134677279:C:T_C,2:134678630:G:C_G,2:134678796:A:C_A,2:134679031:G:A_G,2:134679835:A:G_A,2:134679933:G:A_G,2:134679964:C:T_C,2:134680834:G:A_G,2:134680901:G:A_G,2:134681219:G:A_G,2:134682182:G:A_G,2:134682597:T:C_T,2:134686385:A:G_A,2:134686752:A:G_A,2:134688376:C:T_C,2:134689485:G:A_G,2:134691081:A:G_A,2:134693732:G:T_G,2:134694244:T:A_T,2:134695975:T:C_T,2:134696346:T:C_T,2:134696462:T:C_T,2:134697661:C:T_C,2:134699138:A:G_A,2:134700100:A:G_A,2:134700495:T:A_T,2:134700610:T:C_T,2:134701685:G:A_G,2:134701862:C:T_C,2:134702684:T:A_T,2:134703062:T:A_T,2:134704964:C:T_C,2:134707046:A:G_A,2:134707503:C:T_C,2:134707679:C:G_C,2:134709678:TC:T_TC,2:134709928:G:C_G,2:134710815:T:C_T,2:134711944:A:G_A,2:134712199:A:G_A,2:134712458:C:A_C,2:134712486:G:A_G,2:134713165:A:T_A,2:134713720:T:C_T,2:134714166:T:TG_T,2:134714178:T:C_T,2:134715580:TAAG:T_TAAG,2:134716795:T:C_T,2:134717626:T:C_T,2:134718238:G:A_G,2:134718390:C:G_C,2:134719225:G:A_G,2:134719265:C:G_C,2:134719289:C:T_C,2:134722012:G:A_G,2:134722793:C:T_C,2:134724055:A:T_A,2:134725300:C:T_C,2:134725811:T:C_T,2:134725964:G:A_G,2:134726531:G:A_G,2:134727106:A:G_A,2:134728580:T:G_T,2:134728619:G:A_G,2:134728732:G:A_G,2:134728780:C:G_C,2:134732058:G:A_G,2:134734362:C:T_C,2:134746845:C:CT_C,2:134749004:T:C_T,2:134757922:T:C_T,2:134758934:A:G_A,2:134762107:G:A_G,2:134762964:T:C_T,2:134763044:G:C_G,2:134763893:C:T_C,2:134765281:C:T_C,2:134771217:G:A_G,2:134771315:C:A_C,2:134772247:G:A_G,2:134776051:T:C_T,2:134777224:A:C_A,2:134779093:G:A_G,2:134779238:A:G_A,2:134779549:T:G_T,2:134780068:T:C_T,2:134780328:G:T_G,2:134780578:T:C_T,2:134780848:G:C_G,2:134781250:G:A_G,2:134781769:A:T_A,2:134781902:T:A_T,2:134782397:C:T_C,2:134782661:C:G_C,2:134782976:A:G_A,2:134783551:CTA:C_CTA,2:134784162:A:T_A,2:134785264:ACT:A_ACT,2:134785797:T:C_T,2:134786014:T:C_T,2:134786079:C:T_C,2:134786363:A:T_A,2:134787712:A:C_A,2:134788177:C:T_C,2:134788860:C:T_C,2:134789423:GGT:G_GGT,2:134789719:G:A_G,2:134791543:C:T_C,2:134792160:A:G_A,2:134792516:C:T_C,2:134793726:T:C_T,2:134793993:T:C_T,2:134797330:G:A_G,2:134799579:C:T_C,2:134800167:A:G_A,2:134801675:A:C_A,2:134802502:T:C_T,2:134802950:C:T_C,2:134803571:T:C_T,2:134803688:C:A_C,2:134805711:T:G_T,2:134806102:C:T_C,2:134806488:T:A_T,2:134807319:C:T_C,2:134807680:G:T_G,2:134808161:G:A_G,2:134808437:T:C_T,2:134809356:A:G_A,2:134809581:T:C_T,2:134809683:T:C_T,2:134811189:G:A_G,2:134811678:C:A_C,2:134812802:T:C_T,2:134812861:T:A_T,2:134814333:A:T_A,2:134814514:T:A_T,2:134814520:T:C_T,2:134815240:C:A_C,2:134815244:T:C_T,2:134815694:A:G_A
chr2:134612525-134612594	0.477941	0.699091	482	264	0.979009933126843	0.846045133707644	0.67296761484448	158.315952027297	5.5291105080992	0.953520857207831	2:134406188:T:C_T,2:134419649:A:AT_A,2:134433794:A:G_A,2:134442145:A:G_A,2:134445591:T:C_T,2:134525865:T:C_T,2:134526083:C:T_C,2:134526467:C:A_C,2:134526736:A:G_A,2:134527708:G:T_G,2:134528107:C:T_C,2:134529840:A:T_A,2:134530343:T:C_T,2:134530935:A:G_A,2:134531169:T:C_T,2:134532650:T:C_T,2:134532882:G:C_G,2:134533564:C:T_C,2:134535923:A:G_A,2:134536231:AT:A_AT,2:134536511:T:C_T,2:134537609:T:C_T,2:134538048:C:T_C,2:134538631:AAT:A_AAT,2:134541142:G:T_G,2:134541291:T:C_T,2:134542911:G:A_G,2:134543287:A:G_A,2:134543290:A:G_A,2:134583270:C:G_C,2:134583550:G:A_G,2:134583630:A:G_A,2:134584684:C:T_C,2:134584821:T:G_T,2:134584882:G:T_G,2:134585140:A:T_A,2:134585467:A:G_A,2:134585634:A:C_A,2:134585720:C:A_C,2:134586364:C:G_C,2:134587311:G:C_G,2:134587424:A:G_A,2:134587489:G:A_G,2:134587539:G:A_G,2:134587998:G:C_G,2:134590315:T:C_T,2:134593416:ACAGT:A_ACAGT,2:134594194:A:G_A,2:134595613:C:T_C,2:134595943:A:G_A,2:134596272:T:C_T,2:134596516:C:G_C,2:134597902:T:A_T,2:134598781:A:G_A,2:134599633:G:C_G,2:134599932:C:T_C,2:134600135:G:A_G,2:134602851:T:C_T,2:134603465:G:A_G,2:134603702:A:G_A,2:134604935:T:C_T,2:134605269:C:A_C,2:134605411:A:G_A,2:134606300:A:G_A,2:134610086:C:A_C,2:134611525:A:G_A,2:134612060:C:G_C,2:134612482:G:A_G,2:134613086:G:A_G,2:134613851:A:G_A,2:134614589:C:T_C,2:134617025:C:T_C,2:134618502:T:A_T,2:134625344:G:A_G,2:134625934:T:C_T,2:134628904:A:C_A,2:134629011:C:T_C,2:134630691:G:A_G,2:134631627:A:G_A,2:134634911:T:C_T,2:134635388:G:C_G,2:134635540:G:A_G,2:134636834:A:G_A,2:134637202:ACTGT:A_ACTGT,2:134637778:A:G_A,2:134638293:T:C_T,2:134639061:A:G_A,2:134639168:C:A_C,2:134639999:C:T_C,2:134642751:G:T_G,2:134643769:T:C_T,2:134644308:G:A_G,2:134644951:A:G_A,2:134645629:A:G_A,2:134646571:C:A_C,2:134648825:A:G_A,2:134649036:G:A_G,2:134649320:A:G_A,2:134649715:C:T_C,2:134649722:C:T_C,2:134649740:C:A_C,2:134649785:G:A_G,2:134649790:T:G_T,2:134649839:A:C_A,2:134650071:T:C_T,2:134659287:T:C_T,2:134659780:C:T_C,2:134660887:G:GGTA_G,2:134662667:G:A_G,2:134669048:T:C_T,2:134669212:A:G_A,2:134669822:A:G_A,2:134670484:T:C_T,2:134671432:A:G_A,2:134671986:T:C_T,2:134673051:A:G_A,2:134673139:G:A_G,2:134673487:C:G_C,2:134673879:G:T_G,2:134674122:A:C_A,2:134674413:A:G_A,2:134674496:C:T_C,2:134674610:G:A_G,2:134675453:G:T_G,2:134677279:C:T_C,2:134678630:G:C_G,2:134678796:A:C_A,2:134679031:G:A_G,2:134679835:A:G_A,2:134679933:G:A_G,2:134679964:C:T_C,2:134680834:G:A_G,2:134680901:G:A_G,2:134681219:G:A_G,2:134682182:G:A_G,2:134682597:T:C_T,2:134686385:A:G_A,2:134686752:A:G_A,2:134688376:C:T_C,2:134689485:G:A_G,2:134691081:A:G_A,2:134693732:G:T_G,2:134694244:T:A_T,2:134695975:T:C_T,2:134696346:T:C_T,2:134696462:T:C_T,2:134697661:C:T_C,2:134699138:A:G_A,2:134700100:A:G_A,2:134700495:T:A_T,2:134700610:T:C_T,2:134701685:G:A_G,2:134701862:C:T_C,2:134702684:T:A_T,2:134703062:T:A_T,2:134704964:C:T_C,2:134707046:A:G_A,2:134707503:C:T_C,2:134707679:C:G_C,2:134709678:TC:T_TC,2:134709928:G:C_G,2:134710815:T:C_T,2:134711944:A:G_A,2:134712199:A:G_A,2:134712458:C:A_C,2:134712486:G:A_G,2:134713165:A:T_A,2:134713720:T:C_T,2:134714166:T:TG_T,2:134714178:T:C_T,2:134715580:TAAG:T_TAAG,2:134716795:T:C_T,2:134717626:T:C_T,2:134718238:G:A_G,2:134718390:C:G_C,2:134719225:G:A_G,2:134719265:C:G_C,2:134719289:C:T_C,2:134722012:G:A_G,2:134722793:C:T_C,2:134724055:A:T_A,2:134725300:C:T_C,2:134725811:T:C_T,2:134725964:G:A_G,2:134726531:G:A_G,2:134727106:A:G_A,2:134728580:T:G_T,2:134728619:G:A_G,2:134728732:G:A_G,2:134728780:C:G_C,2:134732058:G:A_G,2:134734362:C:T_C,2:134746845:C:CT_C,2:134749004:T:C_T,2:134757922:T:C_T,2:134758934:A:G_A,2:134762107:G:A_G,2:134762964:T:C_T,2:134763044:G:C_G,2:134763893:C:T_C,2:134765281:C:T_C,2:134771217:G:A_G,2:134771315:C:A_C,2:134772247:G:A_G,2:134776051:T:C_T,2:134777224:A:C_A,2:134779093:G:A_G,2:134779238:A:G_A,2:134779549:T:G_T,2:134780068:T:C_T,2:134780328:G:T_G,2:134780578:T:C_T,2:134780848:G:C_G,2:134781250:G:A_G,2:134781769:A:T_A,2:134781902:T:A_T,2:134782397:C:T_C,2:134782661:C:G_C,2:134782976:A:G_A,2:134783551:CTA:C_CTA,2:134784162:A:T_A,2:134785264:ACT:A_ACT,2:134785797:T:C_T,2:134786014:T:C_T,2:134786079:C:T_C,2:134786363:A:T_A,2:134787712:A:C_A,2:134788177:C:T_C,2:134788860:C:T_C,2:134789423:GGT:G_GGT,2:134789719:G:A_G,2:134791543:C:T_C,2:134792160:A:G_A,2:134792516:C:T_C,2:134793726:T:C_T,2:134793993:T:C_T,2:134797330:G:A_G,2:134799579:C:T_C,2:134800167:A:G_A,2:134801675:A:C_A,2:134802502:T:C_T,2:134802950:C:T_C,2:134803571:T:C_T,2:134803688:C:A_C,2:134805711:T:G_T,2:134806102:C:T_C,2:134806488:T:A_T,2:134807319:C:T_C,2:134807680:G:T_G,2:134808161:G:A_G,2:134808437:T:C_T,2:134809356:A:G_A,2:134809581:T:C_T,2:134809683:T:C_T,2:134811189:G:A_G,2:134811678:C:A_C,2:134812802:T:C_T,2:134812861:T:A_T,2:134814333:A:T_A,2:134814514:T:A_T,2:134814520:T:C_T,2:134815240:C:A_C,2:134815244:T:C_T,2:134815694:A:G_A
chr2:134633953-134634038	0.232896	0.878915	484	264	0.977846655593901	0.878439435155516	5.27279102378153	137.293335337161	15.350986284368	0.990082324502682	2:134406188:T:C_T,2:134419649:A:AT_A,2:134433794:A:G_A,2:134442145:A:G_A,2:134445591:T:C_T,2:134525865:T:C_T,2:134526083:C:T_C,2:134526467:C:A_C,2:134526736:A:G_A,2:134527708:G:T_G,2:134528107:C:T_C,2:134529840:A:T_A,2:134530343:T:C_T,2:134530935:A:G_A,2:134531169:T:C_T,2:134532650:T:C_T,2:134532882:G:C_G,2:134533564:C:T_C,2:134535923:A:G_A,2:134536231:AT:A_AT,2:134536511:T:C_T,2:134537609:T:C_T,2:134538048:C:T_C,2:134538631:AAT:A_AAT,2:134541142:G:T_G,2:134541291:T:C_T,2:134542911:G:A_G,2:134543287:A:G_A,2:134543290:A:G_A,2:134583270:C:G_C,2:134583550:G:A_G,2:134583630:A:G_A,2:134584684:C:T_C,2:134584821:T:G_T,2:134584882:G:T_G,2:134585140:A:T_A,2:134585467:A:G_A,2:134585634:A:C_A,2:134585720:C:A_C,2:134586364:C:G_C,2:134587311:G:C_G,2:134587424:A:G_A,2:134587489:G:A_G,2:134587539:G:A_G,2:134587998:G:C_G,2:134590315:T:C_T,2:134593416:ACAGT:A_ACAGT,2:134594194:A:G_A,2:134595613:C:T_C,2:134595943:A:G_A,2:134596272:T:C_T,2:134596516:C:G_C,2:134597902:T:A_T,2:134598781:A:G_A,2:134599633:G:C_G,2:134599932:C:T_C,2:134600135:G:A_G,2:134602851:T:C_T,2:134603465:G:A_G,2:134603702:A:G_A,2:134604935:T:C_T,2:134605269:C:A_C,2:134605411:A:G_A,2:134606300:A:G_A,2:134610086:C:A_C,2:134611525:A:G_A,2:134612060:C:G_C,2:134612482:G:A_G,2:134613086:G:A_G,2:134613851:A:G_A,2:134614589:C:T_C,2:134617025:C:T_C,2:134618502:T:A_T,2:134625344:G:A_G,2:134625934:T:C_T,2:134628904:A:C_A,2:134629011:C:T_C,2:134630691:G:A_G,2:134631627:A:G_A,2:134634911:T:C_T,2:134635388:G:C_G,2:134635540:G:A_G,2:134636834:A:G_A,2:134637202:ACTGT:A_ACTGT,2:134637778:A:G_A,2:134638293:T:C_T,2:134639061:A:G_A,2:134639168:C:A_C,2:134639999:C:T_C,2:134642751:G:T_G,2:134643769:T:C_T,2:134644308:G:A_G,2:134644951:A:G_A,2:134645629:A:G_A,2:134646571:C:A_C,2:134648825:A:G_A,2:134649036:G:A_G,2:134649320:A:G_A,2:134649715:C:T_C,2:134649722:C:T_C,2:134649740:C:A_C,2:134649785:G:A_G,2:134649790:T:G_T,2:134649839:A:C_A,2:134650071:T:C_T,2:134659287:T:C_T,2:134659780:C:T_C,2:134660887:G:GGTA_G,2:134662667:G:A_G,2:134669048:T:C_T,2:134669212:A:G_A,2:134669822:A:G_A,2:134670484:T:C_T,2:134671432:A:G_A,2:134671986:T:C_T,2:134673051:A:G_A,2:134673139:G:A_G,2:134673487:C:G_C,2:134673879:G:T_G,2:134674122:A:C_A,2:134674413:A:G_A,2:134674496:C:T_C,2:134674610:G:A_G,2:134675453:G:T_G,2:134677279:C:T_C,2:134678630:G:C_G,2:134678796:A:C_A,2:134679031:G:A_G,2:134679835:A:G_A,2:134679933:G:A_G,2:134679964:C:T_C,2:134680834:G:A_G,2:134680901:G:A_G,2:134681219:G:A_G,2:134682182:G:A_G,2:134682597:T:C_T,2:134686385:A:G_A,2:134686752:A:G_A,2:134688376:C:T_C,2:134689485:G:A_G,2:134691081:A:G_A,2:134693732:G:T_G,2:134694244:T:A_T,2:134695975:T:C_T,2:134696346:T:C_T,2:134696462:T:C_T,2:134697661:C:T_C,2:134699138:A:G_A,2:134700100:A:G_A,2:134700495:T:A_T,2:134700610:T:C_T,2:134701685:G:A_G,2:134701862:C:T_C,2:134702684:T:A_T,2:134703062:T:A_T,2:134704964:C:T_C,2:134707046:A:G_A,2:134707503:C:T_C,2:134707679:C:G_C,2:134709678:TC:T_TC,2:134709928:G:C_G,2:134710815:T:C_T,2:134711944:A:G_A,2:134712199:A:G_A,2:134712458:C:A_C,2:134712486:G:A_G,2:134713165:A:T_A,2:134713720:T:C_T,2:134714166:T:TG_T,2:134714178:T:C_T,2:134715580:TAAG:T_TAAG,2:134716795:T:C_T,2:134717626:T:C_T,2:134718238:G:A_G,2:134718390:C:G_C,2:134719225:G:A_G,2:134719265:C:G_C,2:134719289:C:T_C,2:134722012:G:A_G,2:134722793:C:T_C,2:134724055:A:T_A,2:134725300:C:T_C,2:134725811:T:C_T,2:134725964:G:A_G,2:134726531:G:A_G,2:134727106:A:G_A,2:134728580:T:G_T,2:134728619:G:A_G,2:134728732:G:A_G,2:134728780:C:G_C,2:134732058:G:A_G,2:134734362:C:T_C,2:134746845:C:CT_C,2:134749004:T:C_T,2:134757922:T:C_T,2:134758934:A:G_A,2:134762107:G:A_G,2:134762964:T:C_T,2:134763044:G:C_G,2:134763893:C:T_C,2:134765281:C:T_C,2:134771217:G:A_G,2:134771315:C:A_C,2:134772247:G:A_G,2:134776051:T:C_T,2:134777224:A:C_A,2:134779093:G:A_G,2:134779238:A:G_A,2:134779549:T:G_T,2:134780068:T:C_T,2:134780328:G:T_G,2:134780578:T:C_T,2:134780848:G:C_G,2:134781250:G:A_G,2:134781769:A:T_A,2:134781902:T:A_T,2:134782397:C:T_C,2:134782661:C:G_C,2:134782976:A:G_A,2:134783551:CTA:C_CTA,2:134784162:A:T_A,2:134785264:ACT:A_ACT,2:134785797:T:C_T,2:134786014:T:C_T,2:134786079:C:T_C,2:134786363:A:T_A,2:134787712:A:C_A,2:134788177:C:T_C,2:134788860:C:T_C,2:134789423:GGT:G_GGT,2:134789719:G:A_G,2:134791543:C:T_C,2:134792160:A:G_A,2:134792516:C:T_C,2:134793726:T:C_T,2:134793993:T:C_T,2:134797330:G:A_G,2:134799579:C:T_C,2:134800167:A:G_A,2:134801675:A:C_A,2:134802502:T:C_T,2:134802950:C:T_C,2:134803571:T:C_T,2:134803688:C:A_C,2:134805711:T:G_T,2:134806102:C:T_C,2:134806488:T:A_T,2:134807319:C:T_C,2:134807680:G:T_G,2:134808161:G:A_G,2:134808437:T:C_T,2:134809356:A:G_A,2:134809581:T:C_T,2:134809683:T:C_T,2:134811189:G:A_G,2:134811678:C:A_C,2:134812802:T:C_T,2:134812861:T:A_T,2:134814333:A:T_A,2:134814514:T:A_T,2:134814520:T:C_T,2:134815240:C:A_C,2:134815244:T:C_T,2:134815694:A:G_A
chr2:134648287-134648365	0.495714	0.628706	480	264	0.982600334857696	0.897490630210643	4.23403179703067	184.947724562955	15.4738303005963	0.983971307295016	2:134406188:T:C_T,2:134419649:A:AT_A,2:134433794:A:G_A,2:134442145:A:G_A,2:134445591:T:C_T,2:134525865:T:C_T,2:134526083:C:T_C,2:134526467:C:A_C,2:134526736:A:G_A,2:134527708:G:T_G,2:134528107:C:T_C,2:134529840:A:T_A,2:134530343:T:C_T,2:134530935:A:G_A,2:134531169:T:C_T,2:134532650:T:C_T,2:134532882:G:C_G,2:134533564:C:T_C,2:134535923:A:G_A,2:134536231:AT:A_AT,2:134536511:T:C_T,2:134537609:T:C_T,2:134538048:C:T_C,2:134538631:AAT:A_AAT,2:134541142:G:T_G,2:134541291:T:C_T,2:134542911:G:A_G,2:134543287:A:G_A,2:134543290:A:G_A,2:134583270:C:G_C,2:134583550:G:A_G,2:134583630:A:G_A,2:134584684:C:T_C,2:134584821:T:G_T,2:134584882:G:T_G,2:134585140:A:T_A,2:134585467:A:G_A,2:134585634:A:C_A,2:134585720:C:A_C,2:134586364:C:G_C,2:134587311:G:C_G,2:134587424:A:G_A,2:134587489:G:A_G,2:134587539:G:A_G,2:134587998:G:C_G,2:134590315:T:C_T,2:134593416:ACAGT:A_ACAGT,2:134594194:A:G_A,2:134595613:C:T_C,2:134595943:A:G_A,2:134596272:T:C_T,2:134596516:C:G_C,2:134597902:T:A_T,2:134598781:A:G_A,2:134599633:G:C_G,2:134599932:C:T_C,2:134600135:G:A_G,2:134602851:T:C_T,2:134603465:G:A_G,2:134603702:A:G_A,2:134604935:T:C_T,2:134605269:C:A_C,2:134605411:A:G_A,2:134606300:A:G_A,2:134610086:C:A_C,2:134611525:A:G_A,2:134612060:C:G_C,2:134612482:G:A_G,2:134613086:G:A_G,2:134613851:A:G_A,2:134614589:C:T_C,2:134617025:C:T_C,2:134618502:T:A_T,2:134625344:G:A_G,2:134625934:T:C_T,2:134628904:A:C_A,2:134629011:C:T_C,2:134630691:G:A_G,2:134631627:A:G_A,2:134634911:T:C_T,2:134635388:G:C_G,2:134635540:G:A_G,2:134636834:A:G_A,2:134637202:ACTGT:A_ACTGT,2:134637778:A:G_A,2:134638293:T:C_T,2:134639061:A:G_A,2:134639168:C:A_C,2:134639999:C:T_C,2:134642751:G:T_G,2:134643769:T:C_T,2:134644308:G:A_G,2:134644951:A:G_A,2:134645629:A:G_A,2:134646571:C:A_C,2:134648825:A:G_A,2:134649036:G:A_G,2:134649320:A:G_A,2:134649715:C:T_C,2:134649722:C:T_C,2:134649740:C:A_C,2:134649785:G:A_G,2:134649790:T:G_T,2:134649839:A:C_A,2:134650071:T:C_T,2:134659287:T:C_T,2:134659780:C:T_C,2:134660887:G:GGTA_G,2:134662667:G:A_G,2:134669048:T:C_T,2:134669212:A:G_A,2:134669822:A:G_A,2:134670484:T:C_T,2:134671432:A:G_A,2:134671986:T:C_T,2:134673051:A:G_A,2:134673139:G:A_G,2:134673487:C:G_C,2:134673879:G:T_G,2:134674122:A:C_A,2:134674413:A:G_A,2:134674496:C:T_C,2:134674610:G:A_G,2:134675453:G:T_G,2:134677279:C:T_C,2:134678630:G:C_G,2:134678796:A:C_A,2:134679031:G:A_G,2:134679835:A:G_A,2:134679933:G:A_G,2:134679964:C:T_C,2:134680834:G:A_G,2:134680901:G:A_G,2:134681219:G:A_G,2:134682182:G:A_G,2:134682597:T:C_T,2:134686385:A:G_A,2:134686752:A:G_A,2:134688376:C:T_C,2:134689485:G:A_G,2:134691081:A:G_A,2:134693732:G:T_G,2:134694244:T:A_T,2:134695975:T:C_T,2:134696346:T:C_T,2:134696462:T:C_T,2:134697661:C:T_C,2:134699138:A:G_A,2:134700100:A:G_A,2:134700495:T:A_T,2:134700610:T:C_T,2:134701685:G:A_G,2:134701862:C:T_C,2:134702684:T:A_T,2:134703062:T:A_T,2:134704964:C:T_C,2:134707046:A:G_A,2:134707503:C:T_C,2:134707679:C:G_C,2:134709678:TC:T_TC,2:134709928:G:C_G,2:134710815:T:C_T,2:134711944:A:G_A,2:134712199:A:G_A,2:134712458:C:A_C,2:134712486:G:A_G,2:134713165:A:T_A,2:134713720:T:C_T,2:134714166:T:TG_T,2:134714178:T:C_T,2:134715580:TAAG:T_TAAG,2:134716795:T:C_T,2:134717626:T:C_T,2:134718238:G:A_G,2:134718390:C:G_C,2:134719225:G:A_G,2:134719265:C:G_C,2:134719289:C:T_C,2:134722012:G:A_G,2:134722793:C:T_C,2:134724055:A:T_A,2:134725300:C:T_C,2:134725811:T:C_T,2:134725964:G:A_G,2:134726531:G:A_G,2:134727106:A:G_A,2:134728580:T:G_T,2:134728619:G:A_G,2:134728732:G:A_G,2:134728780:C:G_C,2:134732058:G:A_G,2:134734362:C:T_C,2:134746845:C:CT_C,2:134749004:T:C_T,2:134757922:T:C_T,2:134758934:A:G_A,2:134762107:G:A_G,2:134762964:T:C_T,2:134763044:G:C_G,2:134763893:C:T_C,2:134765281:C:T_C,2:134771217:G:A_G,2:134771315:C:A_C,2:134772247:G:A_G,2:134776051:T:C_T,2:134777224:A:C_A,2:134779093:G:A_G,2:134779238:A:G_A,2:134779549:T:G_T,2:134780068:T:C_T,2:134780328:G:T_G,2:134780578:T:C_T,2:134780848:G:C_G,2:134781250:G:A_G,2:134781769:A:T_A,2:134781902:T:A_T,2:134782397:C:T_C,2:134782661:C:G_C,2:134782976:A:G_A,2:134783551:CTA:C_CTA,2:134784162:A:T_A,2:134785264:ACT:A_ACT,2:134785797:T:C_T,2:134786014:T:C_T,2:134786079:C:T_C,2:134786363:A:T_A,2:134787712:A:C_A,2:134788177:C:T_C,2:134788860:C:T_C,2:134789423:GGT:G_GGT,2:134789719:G:A_G,2:134791543:C:T_C,2:134792160:A:G_A,2:134792516:C:T_C,2:134793726:T:C_T,2:134793993:T:C_T,2:134797330:G:A_G,2:134799579:C:T_C,2:134800167:A:G_A,2:134801675:A:C_A,2:134802502:T:C_T,2:134802950:C:T_C,2:134803571:T:C_T,2:134803688:C:A_C,2:134805711:T:G_T,2:134806102:C:T_C,2:134806488:T:A_T,2:134807319:C:T_C,2:134807680:G:T_G,2:134808161:G:A_G,2:134808437:T:C_T,2:134809356:A:G_A,2:134809581:T:C_T,2:134809683:T:C_T,2:134811189:G:A_G,2:134811678:C:A_C,2:134812802:T:C_T,2:134812861:T:A_T,2:134814333:A:T_A,2:134814514:T:A_T,2:134814520:T:C_T,2:134815240:C:A_C,2:134815244:T:C_T,2:134815694:A:G_A
chr2:134674469-134674527	0.281167	0.856073	475	264	0.971126397798756	0.849694097431417	4.13395708779581	98.5648271174664	11.647805596784	0.947596028458135	2:134406188:T:C_T,2:134419649:A:AT_A,2:134433794:A:G_A,2:134442145:A:G_A,2:134445591:T:C_T,2:134525865:T:C_T,2:134526083:C:T_C,2:134526467:C:A_C,2:134526736:A:G_A,2:134527708:G:T_G,2:134528107:C:T_C,2:134529840:A:T_A,2:134530343:T:C_T,2:134530935:A:G_A,2:134531169:T:C_T,2:134532650:T:C_T,2:134532882:G:C_G,2:134533564:C:T_C,2:134535923:A:G_A,2:134536231:AT:A_AT,2:134536511:T:C_T,2:134537609:T:C_T,2:134538048:C:T_C,2:134538631:AAT:A_AAT,2:134541142:G:T_G,2:134541291:T:C_T,2:134542911:G:A_G,2:134543287:A:G_A,2:134543290:A:G_A,2:134583270:C:G_C,2:134583550:G:A_G,2:134583630:A:G_A,2:134584684:C:T_C,2:134584821:T:G_T,2:134584882:G:T_G,2:134585140:A:T_A,2:134585467:A:G_A,2:134585634:A:C_A,2:134585720:C:A_C,2:134586364:C:G_C,2:134587311:G:C_G,2:134587424:A:G_A,2:134587489:G:A_G,2:134587539:G:A_G,2:134587998:G:C_G,2:134590315:T:C_T,2:134593416:ACAGT:A_ACAGT,2:134594194:A:G_A,2:134595613:C:T_C,2:134595943:A:G_A,2:134596272:T:C_T,2:134596516:C:G_C,2:134597902:T:A_T,2:134598781:A:G_A,2:134599633:G:C_G,2:134599932:C:T_C,2:134600135:G:A_G,2:134602851:T:C_T,2:134603465:G:A_G,2:134603702:A:G_A,2:134604935:T:C_T,2:134605269:C:A_C,2:134605411:A:G_A,2:134606300:A:G_A,2:134610086:C:A_C,2:134611525:A:G_A,2:134612060:C:G_C,2:134612482:G:A_G,2:134613086:G:A_G,2:134613851:A:G_A,2:134614589:C:T_C,2:134617025:C:T_C,2:134618502:T:A_T,2:134625344:G:A_G,2:134625934:T:C_T,2:134628904:A:C_A,2:134629011:C:T_C,2:134630691:G:A_G,2:134631627:A:G_A,2:134634911:T:C_T,2:134635388:G:C_G,2:134635540:G:A_G,2:134636834:A:G_A,2:134637202:ACTGT:A_ACTGT,2:134637778:A:G_A,2:134638293:T:C_T,2:134639061:A:G_A,2:134639168:C:A_C,2:134639999:C:T_C,2:134642751:G:T_G,2:134643769:T:C_T,2:134644308:G:A_G,2:134644951:A:G_A,2:134645629:A:G_A,2:134646571:C:A_C,2:134648825:A:G_A,2:134649036:G:A_G,2:134649320:A:G_A,2:134649715:C:T_C,2:134649722:C:T_C,2:134649740:C:A_C,2:134649785:G:A_G,2:134649790:T:G_T,2:134649839:A:C_A,2:134650071:T:C_T,2:134659287:T:C_T,2:134659780:C:T_C,2:134660887:G:GGTA_G,2:134662667:G:A_G,2:134669048:T:C_T,2:134669212:A:G_A,2:134669822:A:G_A,2:134670484:T:C_T,2:134671432:A:G_A,2:134671986:T:C_T,2:134673051:A:G_A,2:134673139:G:A_G,2:134673487:C:G_C,2:134673879:G:T_G,2:134674122:A:C_A,2:134674413:A:G_A,2:134674496:C:T_C,2:134674610:G:A_G,2:134675453:G:T_G,2:134677279:C:T_C,2:134678630:G:C_G,2:134678796:A:C_A,2:134679031:G:A_G,2:134679835:A:G_A,2:134679933:G:A_G,2:134679964:C:T_C,2:134680834:G:A_G,2:134680901:G:A_G,2:134681219:G:A_G,2:134682182:G:A_G,2:134682597:T:C_T,2:134686385:A:G_A,2:134686752:A:G_A,2:134688376:C:T_C,2:134689485:G:A_G,2:134691081:A:G_A,2:134693732:G:T_G,2:134694244:T:A_T,2:134695975:T:C_T,2:134696346:T:C_T,2:134696462:T:C_T,2:134697661:C:T_C,2:134699138:A:G_A,2:134700100:A:G_A,2:134700495:T:A_T,2:134700610:T:C_T,2:134701685:G:A_G,2:134701862:C:T_C,2:134702684:T:A_T,2:134703062:T:A_T,2:134704964:C:T_C,2:134707046:A:G_A,2:134707503:C:T_C,2:134707679:C:G_C,2:134709678:TC:T_TC,2:134709928:G:C_G,2:134710815:T:C_T,2:134711944:A:G_A,2:134712199:A:G_A,2:134712458:C:A_C,2:134712486:G:A_G,2:134713165:A:T_A,2:134713720:T:C_T,2:134714166:T:TG_T,2:134714178:T:C_T,2:134715580:TAAG:T_TAAG,2:134716795:T:C_T,2:134717626:T:C_T,2:134718238:G:A_G,2:134718390:C:G_C,2:134719225:G:A_G,2:134719265:C:G_C,2:134719289:C:T_C,2:134722012:G:A_G,2:134722793:C:T_C,2:134724055:A:T_A,2:134725300:C:T_C,2:134725811:T:C_T,2:134725964:G:A_G,2:134726531:G:A_G,2:134727106:A:G_A,2:134728580:T:G_T,2:134728619:G:A_G,2:134728732:G:A_G,2:134728780:C:G_C,2:134732058:G:A_G,2:134734362:C:T_C,2:134746845:C:CT_C,2:134749004:T:C_T,2:134757922:T:C_T,2:134758934:A:G_A,2:134762107:G:A_G,2:134762964:T:C_T,2:134763044:G:C_G,2:134763893:C:T_C,2:134765281:C:T_C,2:134771217:G:A_G,2:134771315:C:A_C,2:134772247:G:A_G,2:134776051:T:C_T,2:134777224:A:C_A,2:134779093:G:A_G,2:134779238:A:G_A,2:134779549:T:G_T,2:134780068:T:C_T,2:134780328:G:T_G,2:134780578:T:C_T,2:134780848:G:C_G,2:134781250:G:A_G,2:134781769:A:T_A,2:134781902:T:A_T,2:134782397:C:T_C,2:134782661:C:G_C,2:134782976:A:G_A,2:134783551:CTA:C_CTA,2:134784162:A:T_A,2:134785264:ACT:A_ACT,2:134785797:T:C_T,2:134786014:T:C_T,2:134786079:C:T_C,2:134786363:A:T_A,2:134787712:A:C_A,2:134788177:C:T_C,2:134788860:C:T_C,2:134789423:GGT:G_GGT,2:134789719:G:A_G,2:134791543:C:T_C,2:134792160:A:G_A,2:134792516:C:T_C,2:134793726:T:C_T,2:134793993:T:C_T,2:134797330:G:A_G,2:134799579:C:T_C,2:134800167:A:G_A,2:134801675:A:C_A,2:134802502:T:C_T,2:134802950:C:T_C,2:134803571:T:C_T,2:134803688:C:A_C,2:134805711:T:G_T,2:134806102:C:T_C,2:134806488:T:A_T,2:134807319:C:T_C,2:134807680:G:T_G,2:134808161:G:A_G,2:134808437:T:C_T,2:134809356:A:G_A,2:134809581:T:C_T,2:134809683:T:C_T,2:134811189:G:A_G,2:134811678:C:A_C,2:134812802:T:C_T,2:134812861:T:A_T,2:134814333:A:T_A,2:134814514:T:A_T,2:134814520:T:C_T,2:134815240:C:A_C,2:134815244:T:C_T,2:134815694:A:G_A
chr2:134700886-134700974	0.33507	0.52796	479	264	0.978894016950025	0.882091123655359	2.19734403239608	188.275311744621	10.2445712446283	1.00808023667032	2:134406188:T:C_T,2:134419649:A:AT_A,2:134433794:A:G_A,2:134442145:A:G_A,2:134445591:T:C_T,2:134525865:T:C_T,2:134526083:C:T_C,2:134526467:C:A_C,2:134526736:A:G_A,2:134527708:G:T_G,2:134528107:C:T_C,2:134529840:A:T_A,2:134530343:T:C_T,2:134530935:A:G_A,2:134531169:T:C_T,2:134532650:T:C_T,2:134532882:G:C_G,2:134533564:C:T_C,2:134535923:A:G_A,2:134536231:AT:A_AT,2:134536511:T:C_T,2:134537609:T:C_T,2:134538048:C:T_C,2:134538631:AAT:A_AAT,2:134541142:G:T_G,2:134541291:T:C_T,2:134542911:G:A_G,2:134543287:A:G_A,2:134543290:A:G_A,2:134583270:C:G_C,2:134583550:G:A_G,2:134583630:A:G_A,2:134584684:C:T_C,2:134584821:T:G_T,2:134584882:G:T_G,2:134585140:A:T_A,2:134585467:A:G_A,2:134585634:A:C_A,2:134585720:C:A_C,2:134586364:C:G_C,2:134587311:G:C_G,2:134587424:A:G_A,2:134587489:G:A_G,2:134587539:G:A_G,2:134587998:G:C_G,2:134590315:T:C_T,2:134593416:ACAGT:A_ACAGT,2:134594194:A:G_A,2:134595613:C:T_C,2:134595943:A:G_A,2:134596272:T:C_T,2:134596516:C:G_C,2:134597902:T:A_T,2:134598781:A:G_A,2:134599633:G:C_G,2:134599932:C:T_C,2:134600135:G:A_G,2:134602851:T:C_T,2:134603465:G:A_G,2:134603702:A:G_A,2:134604935:T:C_T,2:134605269:C:A_C,2:134605411:A:G_A,2:134606300:A:G_A,2:134610086:C:A_C,2:134611525:A:G_A,2:134612060:C:G_C,2:134612482:G:A_G,2:134613086:G:A_G,2:134613851:A:G_A,2:134614589:C:T_C,2:134617025:C:T_C,2:134618502:T:A_T,2:134625344:G:A_G,2:134625934:T:C_T,2:134628904:A:C_A,2:134629011:C:T_C,2:134630691:G:A_G,2:134631627:A:G_A,2:134634911:T:C_T,2:134635388:G:C_G,2:134635540:G:A_G,2:134636834:A:G_A,2:134637202:ACTGT:A_ACTGT,2:134637778:A:G_A,2:134638293:T:C_T,2:134639061:A:G_A,2:134639168:C:A_C,2:134639999:C:T_C,2:134642751:G:T_G,2:134643769:T:C_T,2:134644308:G:A_G,2:134644951:A:G_A,2:134645629:A:G_A,2:134646571:C:A_C,2:134648825:A:G_A,2:134649036:G:A_G,2:134649320:A:G_A,2:134649715:C:T_C,2:134649722:C:T_C,2:134649740:C:A_C,2:134649785:G:A_G,2:134649790:T:G_T,2:134649839:A:C_A,2:134650071:T:C_T,2:134659287:T:C_T,2:134659780:C:T_C,2:134660887:G:GGTA_G,2:134662667:G:A_G,2:134669048:T:C_T,2:134669212:A:G_A,2:134669822:A:G_A,2:134670484:T:C_T,2:134671432:A:G_A,2:134671986:T:C_T,2:134673051:A:G_A,2:134673139:G:A_G,2:134673487:C:G_C,2:134673879:G:T_G,2:134674122:A:C_A,2:134674413:A:G_A,2:134674496:C:T_C,2:134674610:G:A_G,2:134675453:G:T_G,2:134677279:C:T_C,2:134678630:G:C_G,2:134678796:A:C_A,2:134679031:G:A_G,2:134679835:A:G_A,2:134679933:G:A_G,2:134679964:C:T_C,2:134680834:G:A_G,2:134680901:G:A_G,2:134681219:G:A_G,2:134682182:G:A_G,2:134682597:T:C_T,2:134686385:A:G_A,2:134686752:A:G_A,2:134688376:C:T_C,2:134689485:G:A_G,2:134691081:A:G_A,2:134693732:G:T_G,2:134694244:T:A_T,2:134695975:T:C_T,2:134696346:T:C_T,2:134696462:T:C_T,2:134697661:C:T_C,2:134699138:A:G_A,2:134700100:A:G_A,2:134700495:T:A_T,2:134700610:T:C_T,2:134701685:G:A_G,2:134701862:C:T_C,2:134702684:T:A_T,2:134703062:T:A_T,2:134704964:C:T_C,2:134707046:A:G_A,2:134707503:C:T_C,2:134707679:C:G_C,2:134709678:TC:T_TC,2:134709928:G:C_G,2:134710815:T:C_T,2:134711944:A:G_A,2:134712199:A:G_A,2:134712458:C:A_C,2:134712486:G:A_G,2:134713165:A:T_A,2:134713720:T:C_T,2:134714166:T:TG_T,2:134714178:T:C_T,2:134715580:TAAG:T_TAAG,2:134716795:T:C_T,2:134717626:T:C_T,2:134718238:G:A_G,2:134718390:C:G_C,2:134719225:G:A_G,2:134719265:C:G_C,2:134719289:C:T_C,2:134722012:G:A_G,2:134722793:C:T_C,2:134724055:A:T_A,2:134725300:C:T_C,2:134725811:T:C_T,2:134725964:G:A_G,2:134726531:G:A_G,2:134727106:A:G_A,2:134728580:T:G_T,2:134728619:G:A_G,2:134728732:G:A_G,2:134728780:C:G_C,2:134732058:G:A_G,2:134734362:C:T_C,2:134746845:C:CT_C,2:134749004:T:C_T,2:134757922:T:C_T,2:134758934:A:G_A,2:134762107:G:A_G,2:134762964:T:C_T,2:134763044:G:C_G,2:134763893:C:T_C,2:134765281:C:T_C,2:134771217:G:A_G,2:134771315:C:A_C,2:134772247:G:A_G,2:134776051:T:C_T,2:134777224:A:C_A,2:134779093:G:A_G,2:134779238:A:G_A,2:134779549:T:G_T,2:134780068:T:C_T,2:134780328:G:T_G,2:134780578:T:C_T,2:134780848:G:C_G,2:134781250:G:A_G,2:134781769:A:T_A,2:134781902:T:A_T,2:134782397:C:T_C,2:134782661:C:G_C,2:134782976:A:G_A,2:134783551:CTA:C_CTA,2:134784162:A:T_A,2:134785264:ACT:A_ACT,2:134785797:T:C_T,2:134786014:T:C_T,2:134786079:C:T_C,2:134786363:A:T_A,2:134787712:A:C_A,2:134788177:C:T_C,2:134788860:C:T_C,2:134789423:GGT:G_GGT,2:134789719:G:A_G,2:134791543:C:T_C,2:134792160:A:G_A,2:134792516:C:T_C,2:134793726:T:C_T,2:134793993:T:C_T,2:134797330:G:A_G,2:134799579:C:T_C,2:134800167:A:G_A,2:134801675:A:C_A,2:134802502:T:C_T,2:134802950:C:T_C,2:134803571:T:C_T,2:134803688:C:A_C,2:134805711:T:G_T,2:134806102:C:T_C,2:134806488:T:A_T,2:134807319:C:T_C,2:134807680:G:T_G,2:134808161:G:A_G,2:134808437:T:C_T,2:134809356:A:G_A,2:134809581:T:C_T,2:134809683:T:C_T,2:134811189:G:A_G,2:134811678:C:A_C,2:134812802:T:C_T,2:134812861:T:A_T,2:134814333:A:T_A,2:134814514:T:A_T,2:134814520:T:C_T,2:134815240:C:A_C,2:134815244:T:C_T,2:134815694:A:G_A
chr2:134729824-134729923	0.380625	0.209029	482	264	0.881292609433223	0.313042217441085	13.4954837451857	208.097928318206	7.29211072284138	0.467730629338379	2:134406188:T:C_T,2:134419649:A:AT_A,2:134433794:A:G_A,2:134442145:A:G_A,2:134445591:T:C_T,2:134525865:T:C_T,2:134526083:C:T_C,2:134526467:C:A_C,2:134526736:A:G_A,2:134527708:G:T_G,2:134528107:C:T_C,2:134529840:A:T_A,2:134530343:T:C_T,2:134530935:A:G_A,2:134531169:T:C_T,2:134532650:T:C_T,2:134532882:G:C_G,2:134533564:C:T_C,2:134535923:A:G_A,2:134536231:AT:A_AT,2:134536511:T:C_T,2:134537609:T:C_T,2:134538048:C:T_C,2:134538631:AAT:A_AAT,2:134541142:G:T_G,2:134541291:T:C_T,2:134542911:G:A_G,2:134543287:A:G_A,2:134543290:A:G_A,2:134583270:C:G_C,2:134583550:G:A_G,2:134583630:A:G_A,2:134584684:C:T_C,2:134584821:T:G_T,2:134584882:G:T_G,2:134585140:A:T_A,2:134585467:A:G_A,2:134585634:A:C_A,2:134585720:C:A_C,2:134586364:C:G_C,2:134587311:G:C_G,2:134587424:A:G_A,2:134587489:G:A_G,2:134587539:G:A_G,2:134587998:G:C_G,2:134590315:T:C_T,2:134593416:ACAGT:A_ACAGT,2:134594194:A:G_A,2:134595613:C:T_C,2:134595943:A:G_A,2:134596272:T:C_T,2:134596516:C:G_C,2:134597902:T:A_T,2:134598781:A:G_A,2:134599633:G:C_G,2:134599932:C:T_C,2:134600135:G:A_G,2:134602851:T:C_T,2:134603465:G:A_G,2:134603702:A:G_A,2:134604935:T:C_T,2:134605269:C:A_C,2:134605411:A:G_A,2:134606300:A:G_A,2:134610086:C:A_C,2:134611525:A:G_A,2:134612060:C:G_C,2:134612482:G:A_G,2:134613086:G:A_G,2:134613851:A:G_A,2:134614589:C:T_C,2:134617025:C:T_C,2:134618502:T:A_T,2:134625344:G:A_G,2:134625934:T:C_T,2:134628904:A:C_A,2:134629011:C:T_C,2:134630691:G:A_G,2:134631627:A:G_A,2:134634911:T:C_T,2:134635388:G:C_G,2:134635540:G:A_G,2:134636834:A:G_A,2:134637202:ACTGT:A_ACTGT,2:134637778:A:G_A,2:134638293:T:C_T,2:134639061:A:G_A,2:134639168:C:A_C,2:134639999:C:T_C,2:134642751:G:T_G,2:134643769:T:C_T,2:134644308:G:A_G,2:134644951:A:G_A,2:134645629:A:G_A,2:134646571:C:A_C,2:134648825:A:G_A,2:134649036:G:A_G,2:134649320:A:G_A,2:134649715:C:T_C,2:134649722:C:T_C,2:134649740:C:A_C,2:134649785:G:A_G,2:134649790:T:G_T,2:134649839:A:C_A,2:134650071:T:C_T,2:134659287:T:C_T,2:134659780:C:T_C,2:134660887:G:GGTA_G,2:134662667:G:A_G,2:134669048:T:C_T,2:134669212:A:G_A,2:134669822:A:G_A,2:134670484:T:C_T,2:134671432:A:G_A,2:134671986:T:C_T,2:134673051:A:G_A,2:134673139:G:A_G,2:134673487:C:G_C,2:134673879:G:T_G,2:134674122:A:C_A,2:134674413:A:G_A,2:134674496:C:T_C,2:134674610:G:A_G,2:134675453:G:T_G,2:134677279:C:T_C,2:134678630:G:C_G,2:134678796:A:C_A,2:134679031:G:A_G,2:134679835:A:G_A,2:134679933:G:A_G,2:134679964:C:T_C,2:134680834:G:A_G,2:134680901:G:A_G,2:134681219:G:A_G,2:134682182:G:A_G,2:134682597:T:C_T,2:134686385:A:G_A,2:134686752:A:G_A,2:134688376:C:T_C,2:134689485:G:A_G,2:134691081:A:G_A,2:134693732:G:T_G,2:134694244:T:A_T,2:134695975:T:C_T,2:134696346:T:C_T,2:134696462:T:C_T,2:134697661:C:T_C,2:134699138:A:G_A,2:134700100:A:G_A,2:134700495:T:A_T,2:134700610:T:C_T,2:134701685:G:A_G,2:134701862:C:T_C,2:134702684:T:A_T,2:134703062:T:A_T,2:134704964:C:T_C,2:134707046:A:G_A,2:134707503:C:T_C,2:134707679:C:G_C,2:134709678:TC:T_TC,2:134709928:G:C_G,2:134710815:T:C_T,2:134711944:A:G_A,2:134712199:A:G_A,2:134712458:C:A_C,2:134712486:G:A_G,2:134713165:A:T_A,2:134713720:T:C_T,2:134714166:T:TG_T,2:134714178:T:C_T,2:134715580:TAAG:T_TAAG,2:134716795:T:C_T,2:134717626:T:C_T,2:134718238:G:A_G,2:134718390:C:G_C,2:134719225:G:A_G,2:134719265:C:G_C,2:134719289:C:T_C,2:134722012:G:A_G,2:134722793:C:T_C,2:134724055:A:T_A,2:134725300:C:T_C,2:134725811:T:C_T,2:134725964:G:A_G,2:134726531:G:A_G,2:134727106:A:G_A,2:134728580:T:G_T,2:134728619:G:A_G,2:134728732:G:A_G,2:134728780:C:G_C,2:134732058:G:A_G,2:134734362:C:T_C,2:134746845:C:CT_C,2:134749004:T:C_T,2:134757922:T:C_T,2:134758934:A:G_A,2:134762107:G:A_G,2:134762964:T:C_T,2:134763044:G:C_G,2:134763893:C:T_C,2:134765281:C:T_C,2:134771217:G:A_G,2:134771315:C:A_C,2:134772247:G:A_G,2:134776051:T:C_T,2:134777224:A:C_A,2:134779093:G:A_G,2:134779238:A:G_A,2:134779549:T:G_T,2:134780068:T:C_T,2:134780328:G:T_G,2:134780578:T:C_T,2:134780848:G:C_G,2:134781250:G:A_G,2:134781769:A:T_A,2:134781902:T:A_T,2:134782397:C:T_C,2:134782661:C:G_C,2:134782976:A:G_A,2:134783551:CTA:C_CTA,2:134784162:A:T_A,2:134785264:ACT:A_ACT,2:134785797:T:C_T,2:134786014:T:C_T,2:134786079:C:T_C,2:134786363:A:T_A,2:134787712:A:C_A,2:134788177:C:T_C,2:134788860:C:T_C,2:134789423:GGT:G_GGT,2:134789719:G:A_G,2:134791543:C:T_C,2:134792160:A:G_A,2:134792516:C:T_C,2:134793726:T:C_T,2:134793993:T:C_T,2:134797330:G:A_G,2:134799579:C:T_C,2:134800167:A:G_A,2:134801675:A:C_A,2:134802502:T:C_T,2:134802950:C:T_C,2:134803571:T:C_T,2:134803688:C:A_C,2:134805711:T:G_T,2:134806102:C:T_C,2:134806488:T:A_T,2:134807319:C:T_C,2:134807680:G:T_G,2:134808161:G:A_G,2:134808437:T:C_T,2:134809356:A:G_A,2:134809581:T:C_T,2:134809683:T:C_T,2:134811189:G:A_G,2:134811678:C:A_C,2:134812802:T:C_T,2:134812861:T:A_T,2:134814333:A:T_A,2:134814514:T:A_T,2:134814520:T:C_T,2:134815240:C:A_C,2:134815244:T:C_T,2:134815694:A:G_A
chr2:134733680-134733752	0.415994	0.199824	485	264	0.974804534964929	0.817930021997295	0.112880824742268	147.11974042286	2.05634728003192	0.943832932500146	2:134406188:T:C_T,2:134419649:A:AT_A,2:134433794:A:G_A,2:134442145:A:G_A,2:134445591:T:C_T,2:134525865:T:C_T,2:134526083:C:T_C,2:134526467:C:A_C,2:134526736:A:G_A,2:134527708:G:T_G,2:134528107:C:T_C,2:134529840:A:T_A,2:134530343:T:C_T,2:134530935:A:G_A,2:134531169:T:C_T,2:134532650:T:C_T,2:134532882:G:C_G,2:134533564:C:T_C,2:134535923:A:G_A,2:134536231:AT:A_AT,2:134536511:T:C_T,2:134537609:T:C_T,2:134538048:C:T_C,2:134538631:AAT:A_AAT,2:134541142:G:T_G,2:134541291:T:C_T,2:134542911:G:A_G,2:134543287:A:G_A,2:134543290:A:G_A,2:134583270:C:G_C,2:134583550:G:A_G,2:134583630:A:G_A,2:134584684:C:T_C,2:134584821:T:G_T,2:134584882:G:T_G,2:134585140:A:T_A,2:134585467:A:G_A,2:134585634:A:C_A,2:134585720:C:A_C,2:134586364:C:G_C,2:134587311:G:C_G,2:134587424:A:G_A,2:134587489:G:A_G,2:134587539:G:A_G,2:134587998:G:C_G,2:134590315:T:C_T,2:134593416:ACAGT:A_ACAGT,2:134594194:A:G_A,2:134595613:C:T_C,2:134595943:A:G_A,2:134596272:T:C_T,2:134596516:C:G_C,2:134597902:T:A_T,2:134598781:A:G_A,2:134599633:G:C_G,2:134599932:C:T_C,2:134600135:G:A_G,2:134602851:T:C_T,2:134603465:G:A_G,2:134603702:A:G_A,2:134604935:T:C_T,2:134605269:C:A_C,2:134605411:A:G_A,2:134606300:A:G_A,2:134610086:C:A_C,2:134611525:A:G_A,2:134612060:C:G_C,2:134612482:G:A_G,2:134613086:G:A_G,2:134613851:A:G_A,2:134614589:C:T_C,2:134617025:C:T_C,2:134618502:T:A_T,2:134625344:G:A_G,2:134625934:T:C_T,2:134628904:A:C_A,2:134629011:C:T_C,2:134630691:G:A_G,2:134631627:A:G_A,2:134634911:T:C_T,2:134635388:G:C_G,2:134635540:G:A_G,2:134636834:A:G_A,2:134637202:ACTGT:A_ACTGT,2:134637778:A:G_A,2:134638293:T:C_T,2:134639061:A:G_A,2:134639168:C:A_C,2:134639999:C:T_C,2:134642751:G:T_G,2:134643769:T:C_T,2:134644308:G:A_G,2:134644951:A:G_A,2:134645629:A:G_A,2:134646571:C:A_C,2:134648825:A:G_A,2:134649036:G:A_G,2:134649320:A:G_A,2:134649715:C:T_C,2:134649722:C:T_C,2:134649740:C:A_C,2:134649785:G:A_G,2:134649790:T:G_T,2:134649839:A:C_A,2:134650071:T:C_T,2:134659287:T:C_T,2:134659780:C:T_C,2:134660887:G:GGTA_G,2:134662667:G:A_G,2:134669048:T:C_T,2:134669212:A:G_A,2:134669822:A:G_A,2:134670484:T:C_T,2:134671432:A:G_A,2:134671986:T:C_T,2:134673051:A:G_A,2:134673139:G:A_G,2:134673487:C:G_C,2:134673879:G:T_G,2:134674122:A:C_A,2:134674413:A:G_A,2:134674496:C:T_C,2:134674610:G:A_G,2:134675453:G:T_G,2:134677279:C:T_C,2:134678630:G:C_G,2:134678796:A:C_A,2:134679031:G:A_G,2:134679835:A:G_A,2:134679933:G:A_G,2:134679964:C:T_C,2:134680834:G:A_G,2:134680901:G:A_G,2:134681219:G:A_G,2:134682182:G:A_G,2:134682597:T:C_T,2:134686385:A:G_A,2:134686752:A:G_A,2:134688376:C:T_C,2:134689485:G:A_G,2:134691081:A:G_A,2:134693732:G:T_G,2:134694244:T:A_T,2:134695975:T:C_T,2:134696346:T:C_T,2:134696462:T:C_T,2:134697661:C:T_C,2:134699138:A:G_A,2:134700100:A:G_A,2:134700495:T:A_T,2:134700610:T:C_T,2:134701685:G:A_G,2:134701862:C:T_C,2:134702684:T:A_T,2:134703062:T:A_T,2:134704964:C:T_C,2:134707046:A:G_A,2:134707503:C:T_C,2:134707679:C:G_C,2:134709678:TC:T_TC,2:134709928:G:C_G,2:134710815:T:C_T,2:134711944:A:G_A,2:134712199:A:G_A,2:134712458:C:A_C,2:134712486:G:A_G,2:134713165:A:T_A,2:134713720:T:C_T,2:134714166:T:TG_T,2:134714178:T:C_T,2:134715580:TAAG:T_TAAG,2:134716795:T:C_T,2:134717626:T:C_T,2:134718238:G:A_G,2:134718390:C:G_C,2:134719225:G:A_G,2:134719265:C:G_C,2:134719289:C:T_C,2:134722012:G:A_G,2:134722793:C:T_C,2:134724055:A:T_A,2:134725300:C:T_C,2:134725811:T:C_T,2:134725964:G:A_G,2:134726531:G:A_G,2:134727106:A:G_A,2:134728580:T:G_T,2:134728619:G:A_G,2:134728732:G:A_G,2:134728780:C:G_C,2:134732058:G:A_G,2:134734362:C:T_C,2:134746845:C:CT_C,2:134749004:T:C_T,2:134757922:T:C_T,2:134758934:A:G_A,2:134762107:G:A_G,2:134762964:T:C_T,2:134763044:G:C_G,2:134763893:C:T_C,2:134765281:C:T_C,2:134771217:G:A_G,2:134771315:C:A_C,2:134772247:G:A_G,2:134776051:T:C_T,2:134777224:A:C_A,2:134779093:G:A_G,2:134779238:A:G_A,2:134779549:T:G_T,2:134780068:T:C_T,2:134780328:G:T_G,2:134780578:T:C_T,2:134780848:G:C_G,2:134781250:G:A_G,2:134781769:A:T_A,2:134781902:T:A_T,2:134782397:C:T_C,2:134782661:C:G_C,2:134782976:A:G_A,2:134783551:CTA:C_CTA,2:134784162:A:T_A,2:134785264:ACT:A_ACT,2:134785797:T:C_T,2:134786014:T:C_T,2:134786079:C:T_C,2:134786363:A:T_A,2:134787712:A:C_A,2:134788177:C:T_C,2:134788860:C:T_C,2:134789423:GGT:G_GGT,2:134789719:G:A_G,2:134791543:C:T_C,2:134792160:A:G_A,2:134792516:C:T_C,2:134793726:T:C_T,2:134793993:T:C_T,2:134797330:G:A_G,2:134799579:C:T_C,2:134800167:A:G_A,2:134801675:A:C_A,2:134802502:T:C_T,2:134802950:C:T_C,2:134803571:T:C_T,2:134803688:C:A_C,2:134805711:T:G_T,2:134806102:C:T_C,2:134806488:T:A_T,2:134807319:C:T_C,2:134807680:G:T_G,2:134808161:G:A_G,2:134808437:T:C_T,2:134809356:A:G_A,2:134809581:T:C_T,2:134809683:T:C_T,2:134811189:G:A_G,2:134811678:C:A_C,2:134812802:T:C_T,2:134812861:T:A_T,2:134814333:A:T_A,2:134814514:T:A_T,2:134814520:T:C_T,2:134815240:C:A_C,2:134815244:T:C_T,2:134815694:A:G_A
chr2:134783908-134783950	0.360822	0.226146	483	264	0.922932604768244	0.512995885087037	0.484408430997274	87.7303362968938	2.04321274145029	0.664180565707626	2:134406188:T:C_T,2:134419649:A:AT_A,2:134433794:A:G_A,2:134442145:A:G_A,2:134445591:T:C_T,2:134525865:T:C_T,2:134526083:C:T_C,2:134526467:C:A_C,2:134526736:A:G_A,2:134527708:G:T_G,2:134528107:C:T_C,2:134529840:A:T_A,2:134530343:T:C_T,2:134530935:A:G_A,2:134531169:T:C_T,2:134532650:T:C_T,2:134532882:G:C_G,2:134533564:C:T_C,2:134535923:A:G_A,2:134536231:AT:A_AT,2:134536511:T:C_T,2:134537609:T:C_T,2:134538048:C:T_C,2:134538631:AAT:A_AAT,2:134541142:G:T_G,2:134541291:T:C_T,2:134542911:G:A_G,2:134543287:A:G_A,2:134543290:A:G_A,2:134583270:C:G_C,2:134583550:G:A_G,2:134583630:A:G_A,2:134584684:C:T_C,2:134584821:T:G_T,2:134584882:G:T_G,2:134585140:A:T_A,2:134585467:A:G_A,2:134585634:A:C_A,2:134585720:C:A_C,2:134586364:C:G_C,2:134587311:G:C_G,2:134587424:A:G_A,2:134587489:G:A_G,2:134587539:G:A_G,2:134587998:G:C_G,2:134590315:T:C_T,2:134593416:ACAGT:A_ACAGT,2:134594194:A:G_A,2:134595613:C:T_C,2:134595943:A:G_A,2:134596272:T:C_T,2:134596516:C:G_C,2:134597902:T:A_T,2:134598781:A:G_A,2:134599633:G:C_G,2:134599932:C:T_C,2:134600135:G:A_G,2:134602851:T:C_T,2:134603465:G:A_G,2:134603702:A:G_A,2:134604935:T:C_T,2:134605269:C:A_C,2:134605411:A:G_A,2:134606300:A:G_A,2:134610086:C:A_C,2:134611525:A:G_A,2:134612060:C:G_C,2:134612482:G:A_G,2:134613086:G:A_G,2:134613851:A:G_A,2:134614589:C:T_C,2:134617025:C:T_C,2:134618502:T:A_T,2:134625344:G:A_G,2:134625934:T:C_T,2:134628904:A:C_A,2:134629011:C:T_C,2:134630691:G:A_G,2:134631627:A:G_A,2:134634911:T:C_T,2:134635388:G:C_G,2:134635540:G:A_G,2:134636834:A:G_A,2:134637202:ACTGT:A_ACTGT,2:134637778:A:G_A,2:134638293:T:C_T,2:134639061:A:G_A,2:134639168:C:A_C,2:134639999:C:T_C,2:134642751:G:T_G,2:134643769:T:C_T,2:134644308:G:A_G,2:134644951:A:G_A,2:134645629:A:G_A,2:134646571:C:A_C,2:134648825:A:G_A,2:134649036:G:A_G,2:134649320:A:G_A,2:134649715:C:T_C,2:134649722:C:T_C,2:134649740:C:A_C,2:134649785:G:A_G,2:134649790:T:G_T,2:134649839:A:C_A,2:134650071:T:C_T,2:134659287:T:C_T,2:134659780:C:T_C,2:134660887:G:GGTA_G,2:134662667:G:A_G,2:134669048:T:C_T,2:134669212:A:G_A,2:134669822:A:G_A,2:134670484:T:C_T,2:134671432:A:G_A,2:134671986:T:C_T,2:134673051:A:G_A,2:134673139:G:A_G,2:134673487:C:G_C,2:134673879:G:T_G,2:134674122:A:C_A,2:134674413:A:G_A,2:134674496:C:T_C,2:134674610:G:A_G,2:134675453:G:T_G,2:134677279:C:T_C,2:134678630:G:C_G,2:134678796:A:C_A,2:134679031:G:A_G,2:134679835:A:G_A,2:134679933:G:A_G,2:134679964:C:T_C,2:134680834:G:A_G,2:134680901:G:A_G,2:134681219:G:A_G,2:134682182:G:A_G,2:134682597:T:C_T,2:134686385:A:G_A,2:134686752:A:G_A,2:134688376:C:T_C,2:134689485:G:A_G,2:134691081:A:G_A,2:134693732:G:T_G,2:134694244:T:A_T,2:134695975:T:C_T,2:134696346:T:C_T,2:134696462:T:C_T,2:134697661:C:T_C,2:134699138:A:G_A,2:134700100:A:G_A,2:134700495:T:A_T,2:134700610:T:C_T,2:134701685:G:A_G,2:134701862:C:T_C,2:134702684:T:A_T,2:134703062:T:A_T,2:134704964:C:T_C,2:134707046:A:G_A,2:134707503:C:T_C,2:134707679:C:G_C,2:134709678:TC:T_TC,2:134709928:G:C_G,2:134710815:T:C_T,2:134711944:A:G_A,2:134712199:A:G_A,2:134712458:C:A_C,2:134712486:G:A_G,2:134713165:A:T_A,2:134713720:T:C_T,2:134714166:T:TG_T,2:134714178:T:C_T,2:134715580:TAAG:T_TAAG,2:134716795:T:C_T,2:134717626:T:C_T,2:134718238:G:A_G,2:134718390:C:G_C,2:134719225:G:A_G,2:134719265:C:G_C,2:134719289:C:T_C,2:134722012:G:A_G,2:134722793:C:T_C,2:134724055:A:T_A,2:134725300:C:T_C,2:134725811:T:C_T,2:134725964:G:A_G,2:134726531:G:A_G,2:134727106:A:G_A,2:134728580:T:G_T,2:134728619:G:A_G,2:134728732:G:A_G,2:134728780:C:G_C,2:134732058:G:A_G,2:134734362:C:T_C,2:134746845:C:CT_C,2:134749004:T:C_T,2:134757922:T:C_T,2:134758934:A:G_A,2:134762107:G:A_G,2:134762964:T:C_T,2:134763044:G:C_G,2:134763893:C:T_C,2:134765281:C:T_C,2:134771217:G:A_G,2:134771315:C:A_C,2:134772247:G:A_G,2:134776051:T:C_T,2:134777224:A:C_A,2:134779093:G:A_G,2:134779238:A:G_A,2:134779549:T:G_T,2:134780068:T:C_T,2:134780328:G:T_G,2:134780578:T:C_T,2:134780848:G:C_G,2:134781250:G:A_G,2:134781769:A:T_A,2:134781902:T:A_T,2:134782397:C:T_C,2:134782661:C:G_C,2:134782976:A:G_A,2:134783551:CTA:C_CTA,2:134784162:A:T_A,2:134785264:ACT:A_ACT,2:134785797:T:C_T,2:134786014:T:C_T,2:134786079:C:T_C,2:134786363:A:T_A,2:134787712:A:C_A,2:134788177:C:T_C,2:134788860:C:T_C,2:134789423:GGT:G_GGT,2:134789719:G:A_G,2:134791543:C:T_C,2:134792160:A:G_A,2:134792516:C:T_C,2:134793726:T:C_T,2:134793993:T:C_T,2:134797330:G:A_G,2:134799579:C:T_C,2:134800167:A:G_A,2:134801675:A:C_A,2:134802502:T:C_T,2:134802950:C:T_C,2:134803571:T:C_T,2:134803688:C:A_C,2:134805711:T:G_T,2:134806102:C:T_C,2:134806488:T:A_T,2:134807319:C:T_C,2:134807680:G:T_G,2:134808161:G:A_G,2:134808437:T:C_T,2:134809356:A:G_A,2:134809581:T:C_T,2:134809683:T:C_T,2:134811189:G:A_G,2:134811678:C:A_C,2:134812802:T:C_T,2:134812861:T:A_T,2:134814333:A:T_A,2:134814514:T:A_T,2:134814520:T:C_T,2:134815240:C:A_C,2:134815244:T:C_T,2:134815694:A:G_A
chr2:134790950-134790985	0.48383	0.626465	480	264	0.980845154199204	0.893191260786215	0.0838021178290739	74.2260179672728	2.13186129030847	1.03882299342562	2:134406188:T:C_T,2:134419649:A:AT_A,2:134433794:A:G_A,2:134442145:A:G_A,2:134445591:T:C_T,2:134525865:T:C_T,2:134526083:C:T_C,2:134526467:C:A_C,2:134526736:A:G_A,2:134527708:G:T_G,2:134528107:C:T_C,2:134529840:A:T_A,2:134530343:T:C_T,2:134530935:A:G_A,2:134531169:T:C_T,2:134532650:T:C_T,2:134532882:G:C_G,2:134533564:C:T_C,2:134535923:A:G_A,2:134536231:AT:A_AT,2:134536511:T:C_T,2:134537609:T:C_T,2:134538048:C:T_C,2:134538631:AAT:A_AAT,2:134541142:G:T_G,2:134541291:T:C_T,2:134542911:G:A_G,2:134543287:A:G_A,2:134543290:A:G_A,2:134583270:C:G_C,2:134583550:G:A_G,2:134583630:A:G_A,2:134584684:C:T_C,2:134584821:T:G_T,2:134584882:G:T_G,2:134585140:A:T_A,2:134585467:A:G_A,2:134585634:A:C_A,2:134585720:C:A_C,2:134586364:C:G_C,2:134587311:G:C_G,2:134587424:A:G_A,2:134587489:G:A_G,2:134587539:G:A_G,2:134587998:G:C_G,2:134590315:T:C_T,2:134593416:ACAGT:A_ACAGT,2:134594194:A:G_A,2:134595613:C:T_C,2:134595943:A:G_A,2:134596272:T:C_T,2:134596516:C:G_C,2:134597902:T:A_T,2:134598781:A:G_A,2:134599633:G:C_G,2:134599932:C:T_C,2:134600135:G:A_G,2:134602851:T:C_T,2:134603465:G:A_G,2:134603702:A:G_A,2:134604935:T:C_T,2:134605269:C:A_C,2:134605411:A:G_A,2:134606300:A:G_A,2:134610086:C:A_C,2:134611525:A:G_A,2:134612060:C:G_C,2:134612482:G:A_G,2:134613086:G:A_G,2:134613851:A:G_A,2:134614589:C:T_C,2:134617025:C:T_C,2:134618502:T:A_T,2:134625344:G:A_G,2:134625934:T:C_T,2:134628904:A:C_A,2:134629011:C:T_C,2:134630691:G:A_G,2:134631627:A:G_A,2:134634911:T:C_T,2:134635388:G:C_G,2:134635540:G:A_G,2:134636834:A:G_A,2:134637202:ACTGT:A_ACTGT,2:134637778:A:G_A,2:134638293:T:C_T,2:134639061:A:G_A,2:134639168:C:A_C,2:134639999:C:T_C,2:134642751:G:T_G,2:134643769:T:C_T,2:134644308:G:A_G,2:134644951:A:G_A,2:134645629:A:G_A,2:134646571:C:A_C,2:134648825:A:G_A,2:134649036:G:A_G,2:134649320:A:G_A,2:134649715:C:T_C,2:134649722:C:T_C,2:134649740:C:A_C,2:134649785:G:A_G,2:134649790:T:G_T,2:134649839:A:C_A,2:134650071:T:C_T,2:134659287:T:C_T,2:134659780:C:T_C,2:134660887:G:GGTA_G,2:134662667:G:A_G,2:134669048:T:C_T,2:134669212:A:G_A,2:134669822:A:G_A,2:134670484:T:C_T,2:134671432:A:G_A,2:134671986:T:C_T,2:134673051:A:G_A,2:134673139:G:A_G,2:134673487:C:G_C,2:134673879:G:T_G,2:134674122:A:C_A,2:134674413:A:G_A,2:134674496:C:T_C,2:134674610:G:A_G,2:134675453:G:T_G,2:134677279:C:T_C,2:134678630:G:C_G,2:134678796:A:C_A,2:134679031:G:A_G,2:134679835:A:G_A,2:134679933:G:A_G,2:134679964:C:T_C,2:134680834:G:A_G,2:134680901:G:A_G,2:134681219:G:A_G,2:134682182:G:A_G,2:134682597:T:C_T,2:134686385:A:G_A,2:134686752:A:G_A,2:134688376:C:T_C,2:134689485:G:A_G,2:134691081:A:G_A,2:134693732:G:T_G,2:134694244:T:A_T,2:134695975:T:C_T,2:134696346:T:C_T,2:134696462:T:C_T,2:134697661:C:T_C,2:134699138:A:G_A,2:134700100:A:G_A,2:134700495:T:A_T,2:134700610:T:C_T,2:134701685:G:A_G,2:134701862:C:T_C,2:134702684:T:A_T,2:134703062:T:A_T,2:134704964:C:T_C,2:134707046:A:G_A,2:134707503:C:T_C,2:134707679:C:G_C,2:134709678:TC:T_TC,2:134709928:G:C_G,2:134710815:T:C_T,2:134711944:A:G_A,2:134712199:A:G_A,2:134712458:C:A_C,2:134712486:G:A_G,2:134713165:A:T_A,2:134713720:T:C_T,2:134714166:T:TG_T,2:134714178:T:C_T,2:134715580:TAAG:T_TAAG,2:134716795:T:C_T,2:134717626:T:C_T,2:134718238:G:A_G,2:134718390:C:G_C,2:134719225:G:A_G,2:134719265:C:G_C,2:134719289:C:T_C,2:134722012:G:A_G,2:134722793:C:T_C,2:134724055:A:T_A,2:134725300:C:T_C,2:134725811:T:C_T,2:134725964:G:A_G,2:134726531:G:A_G,2:134727106:A:G_A,2:134728580:T:G_T,2:134728619:G:A_G,2:134728732:G:A_G,2:134728780:C:G_C,2:134732058:G:A_G,2:134734362:C:T_C,2:134746845:C:CT_C,2:134749004:T:C_T,2:134757922:T:C_T,2:134758934:A:G_A,2:134762107:G:A_G,2:134762964:T:C_T,2:134763044:G:C_G,2:134763893:C:T_C,2:134765281:C:T_C,2:134771217:G:A_G,2:134771315:C:A_C,2:134772247:G:A_G,2:134776051:T:C_T,2:134777224:A:C_A,2:134779093:G:A_G,2:134779238:A:G_A,2:134779549:T:G_T,2:134780068:T:C_T,2:134780328:G:T_G,2:134780578:T:C_T,2:134780848:G:C_G,2:134781250:G:A_G,2:134781769:A:T_A,2:134781902:T:A_T,2:134782397:C:T_C,2:134782661:C:G_C,2:134782976:A:G_A,2:134783551:CTA:C_CTA,2:134784162:A:T_A,2:134785264:ACT:A_ACT,2:134785797:T:C_T,2:134786014:T:C_T,2:134786079:C:T_C,2:134786363:A:T_A,2:134787712:A:C_A,2:134788177:C:T_C,2:134788860:C:T_C,2:134789423:GGT:G_GGT,2:134789719:G:A_G,2:134791543:C:T_C,2:134792160:A:G_A,2:134792516:C:T_C,2:134793726:T:C_T,2:134793993:T:C_T,2:134797330:G:A_G,2:134799579:C:T_C,2:134800167:A:G_A,2:134801675:A:C_A,2:134802502:T:C_T,2:134802950:C:T_C,2:134803571:T:C_T,2:134803688:C:A_C,2:134805711:T:G_T,2:134806102:C:T_C,2:134806488:T:A_T,2:134807319:C:T_C,2:134807680:G:T_G,2:134808161:G:A_G,2:134808437:T:C_T,2:134809356:A:G_A,2:134809581:T:C_T,2:134809683:T:C_T,2:134811189:G:A_G,2:134811678:C:A_C,2:134812802:T:C_T,2:134812861:T:A_T,2:134814333:A:T_A,2:134814514:T:A_T,2:134814520:T:C_T,2:134815240:C:A_C,2:134815244:T:C_T,2:134815694:A:G_A
chr2:134794725-134794823	0.311208	0.249734	484	264	0.961826863612273	0.731749192149885	0.677284903865432	195.110731849665	3.90201113198812	0.858150493270307	2:134406188:T:C_T,2:134419649:A:AT_A,2:134433794:A:G_A,2:134442145:A:G_A,2:134445591:T:C_T,2:134525865:T:C_T,2:134526083:C:T_C,2:134526467:C:A_C,2:134526736:A:G_A,2:134527708:G:T_G,2:134528107:C:T_C,2:134529840:A:T_A,2:134530343:T:C_T,2:134530935:A:G_A,2:134531169:T:C_T,2:134532650:T:C_T,2:134532882:G:C_G,2:134533564:C:T_C,2:134535923:A:G_A,2:134536231:AT:A_AT,2:134536511:T:C_T,2:134537609:T:C_T,2:134538048:C:T_C,2:134538631:AAT:A_AAT,2:134541142:G:T_G,2:134541291:T:C_T,2:134542911:G:A_G,2:134543287:A:G_A,2:134543290:A:G_A,2:134583270:C:G_C,2:134583550:G:A_G,2:134583630:A:G_A,2:134584684:C:T_C,2:134584821:T:G_T,2:134584882:G:T_G,2:134585140:A:T_A,2:134585467:A:G_A,2:134585634:A:C_A,2:134585720:C:A_C,2:134586364:C:G_C,2:134587311:G:C_G,2:134587424:A:G_A,2:134587489:G:A_G,2:134587539:G:A_G,2:134587998:G:C_G,2:134590315:T:C_T,2:134593416:ACAGT:A_ACAGT,2:134594194:A:G_A,2:134595613:C:T_C,2:134595943:A:G_A,2:134596272:T:C_T,2:134596516:C:G_C,2:134597902:T:A_T,2:134598781:A:G_A,2:134599633:G:C_G,2:134599932:C:T_C,2:134600135:G:A_G,2:134602851:T:C_T,2:134603465:G:A_G,2:134603702:A:G_A,2:134604935:T:C_T,2:134605269:C:A_C,2:134605411:A:G_A,2:134606300:A:G_A,2:134610086:C:A_C,2:134611525:A:G_A,2:134612060:C:G_C,2:134612482:G:A_G,2:134613086:G:A_G,2:134613851:A:G_A,2:134614589:C:T_C,2:134617025:C:T_C,2:134618502:T:A_T,2:134625344:G:A_G,2:134625934:T:C_T,2:134628904:A:C_A,2:134629011:C:T_C,2:134630691:G:A_G,2:134631627:A:G_A,2:134634911:T:C_T,2:134635388:G:C_G,2:134635540:G:A_G,2:134636834:A:G_A,2:134637202:ACTGT:A_ACTGT,2:134637778:A:G_A,2:134638293:T:C_T,2:134639061:A:G_A,2:134639168:C:A_C,2:134639999:C:T_C,2:134642751:G:T_G,2:134643769:T:C_T,2:134644308:G:A_G,2:134644951:A:G_A,2:134645629:A:G_A,2:134646571:C:A_C,2:134648825:A:G_A,2:134649036:G:A_G,2:134649320:A:G_A,2:134649715:C:T_C,2:134649722:C:T_C,2:134649740:C:A_C,2:134649785:G:A_G,2:134649790:T:G_T,2:134649839:A:C_A,2:134650071:T:C_T,2:134659287:T:C_T,2:134659780:C:T_C,2:134660887:G:GGTA_G,2:134662667:G:A_G,2:134669048:T:C_T,2:134669212:A:G_A,2:134669822:A:G_A,2:134670484:T:C_T,2:134671432:A:G_A,2:134671986:T:C_T,2:134673051:A:G_A,2:134673139:G:A_G,2:134673487:C:G_C,2:134673879:G:T_G,2:134674122:A:C_A,2:134674413:A:G_A,2:134674496:C:T_C,2:134674610:G:A_G,2:134675453:G:T_G,2:134677279:C:T_C,2:134678630:G:C_G,2:134678796:A:C_A,2:134679031:G:A_G,2:134679835:A:G_A,2:134679933:G:A_G,2:134679964:C:T_C,2:134680834:G:A_G,2:134680901:G:A_G,2:134681219:G:A_G,2:134682182:G:A_G,2:134682597:T:C_T,2:134686385:A:G_A,2:134686752:A:G_A,2:134688376:C:T_C,2:134689485:G:A_G,2:134691081:A:G_A,2:134693732:G:T_G,2:134694244:T:A_T,2:134695975:T:C_T,2:134696346:T:C_T,2:134696462:T:C_T,2:134697661:C:T_C,2:134699138:A:G_A,2:134700100:A:G_A,2:134700495:T:A_T,2:134700610:T:C_T,2:134701685:G:A_G,2:134701862:C:T_C,2:134702684:T:A_T,2:134703062:T:A_T,2:134704964:C:T_C,2:134707046:A:G_A,2:134707503:C:T_C,2:134707679:C:G_C,2:134709678:TC:T_TC,2:134709928:G:C_G,2:134710815:T:C_T,2:134711944:A:G_A,2:134712199:A:G_A,2:134712458:C:A_C,2:134712486:G:A_G,2:134713165:A:T_A,2:134713720:T:C_T,2:134714166:T:TG_T,2:134714178:T:C_T,2:134715580:TAAG:T_TAAG,2:134716795:T:C_T,2:134717626:T:C_T,2:134718238:G:A_G,2:134718390:C:G_C,2:134719225:G:A_G,2:134719265:C:G_C,2:134719289:C:T_C,2:134722012:G:A_G,2:134722793:C:T_C,2:134724055:A:T_A,2:134725300:C:T_C,2:134725811:T:C_T,2:134725964:G:A_G,2:134726531:G:A_G,2:134727106:A:G_A,2:134728580:T:G_T,2:134728619:G:A_G,2:134728732:G:A_G,2:134728780:C:G_C,2:134732058:G:A_G,2:134734362:C:T_C,2:134746845:C:CT_C,2:134749004:T:C_T,2:134757922:T:C_T,2:134758934:A:G_A,2:134762107:G:A_G,2:134762964:T:C_T,2:134763044:G:C_G,2:134763893:C:T_C,2:134765281:C:T_C,2:134771217:G:A_G,2:134771315:C:A_C,2:134772247:G:A_G,2:134776051:T:C_T,2:134777224:A:C_A,2:134779093:G:A_G,2:134779238:A:G_A,2:134779549:T:G_T,2:134780068:T:C_T,2:134780328:G:T_G,2:134780578:T:C_T,2:134780848:G:C_G,2:134781250:G:A_G,2:134781769:A:T_A,2:134781902:T:A_T,2:134782397:C:T_C,2:134782661:C:G_C,2:134782976:A:G_A,2:134783551:CTA:C_CTA,2:134784162:A:T_A,2:134785264:ACT:A_ACT,2:134785797:T:C_T,2:134786014:T:C_T,2:134786079:C:T_C,2:134786363:A:T_A,2:134787712:A:C_A,2:134788177:C:T_C,2:134788860:C:T_C,2:134789423:GGT:G_GGT,2:134789719:G:A_G,2:134791543:C:T_C,2:134792160:A:G_A,2:134792516:C:T_C,2:134793726:T:C_T,2:134793993:T:C_T,2:134797330:G:A_G,2:134799579:C:T_C,2:134800167:A:G_A,2:134801675:A:C_A,2:134802502:T:C_T,2:134802950:C:T_C,2:134803571:T:C_T,2:134803688:C:A_C,2:134805711:T:G_T,2:134806102:C:T_C,2:134806488:T:A_T,2:134807319:C:T_C,2:134807680:G:T_G,2:134808161:G:A_G,2:134808437:T:C_T,2:134809356:A:G_A,2:134809581:T:C_T,2:134809683:T:C_T,2:134811189:G:A_G,2:134811678:C:A_C,2:134812802:T:C_T,2:134812861:T:A_T,2:134814333:A:T_A,2:134814514:T:A_T,2:134814520:T:C_T,2:134815240:C:A_C,2:134815244:T:C_T,2:134815694:A:G_A
chr2:134801182-134801236	0.281122	0.346698	483	264	0.987895144116855	0.924654432828907	0.0796009893334952	107.569497139624	2.62969476063973	1.05160305702378	2:134406188:T:C_T,2:134419649:A:AT_A,2:134433794:A:G_A,2:134442145:A:G_A,2:134445591:T:C_T,2:134525865:T:C_T,2:134526083:C:T_C,2:134526467:C:A_C,2:134526736:A:G_A,2:134527708:G:T_G,2:134528107:C:T_C,2:134529840:A:T_A,2:134530343:T:C_T,2:134530935:A:G_A,2:134531169:T:C_T,2:134532650:T:C_T,2:134532882:G:C_G,2:134533564:C:T_C,2:134535923:A:G_A,2:134536231:AT:A_AT,2:134536511:T:C_T,2:134537609:T:C_T,2:134538048:C:T_C,2:134538631:AAT:A_AAT,2:134541142:G:T_G,2:134541291:T:C_T,2:134542911:G:A_G,2:134543287:A:G_A,2:134543290:A:G_A,2:134583270:C:G_C,2:134583550:G:A_G,2:134583630:A:G_A,2:134584684:C:T_C,2:134584821:T:G_T,2:134584882:G:T_G,2:134585140:A:T_A,2:134585467:A:G_A,2:134585634:A:C_A,2:134585720:C:A_C,2:134586364:C:G_C,2:134587311:G:C_G,2:134587424:A:G_A,2:134587489:G:A_G,2:134587539:G:A_G,2:134587998:G:C_G,2:134590315:T:C_T,2:134593416:ACAGT:A_ACAGT,2:134594194:A:G_A,2:134595613:C:T_C,2:134595943:A:G_A,2:134596272:T:C_T,2:134596516:C:G_C,2:134597902:T:A_T,2:134598781:A:G_A,2:134599633:G:C_G,2:134599932:C:T_C,2:134600135:G:A_G,2:134602851:T:C_T,2:134603465:G:A_G,2:134603702:A:G_A,2:134604935:T:C_T,2:134605269:C:A_C,2:134605411:A:G_A,2:134606300:A:G_A,2:134610086:C:A_C,2:134611525:A:G_A,2:134612060:C:G_C,2:134612482:G:A_G,2:134613086:G:A_G,2:134613851:A:G_A,2:134614589:C:T_C,2:134617025:C:T_C,2:134618502:T:A_T,2:134625344:G:A_G,2:134625934:T:C_T,2:134628904:A:C_A,2:134629011:C:T_C,2:134630691:G:A_G,2:134631627:A:G_A,2:134634911:T:C_T,2:134635388:G:C_G,2:134635540:G:A_G,2:134636834:A:G_A,2:134637202:ACTGT:A_ACTGT,2:134637778:A:G_A,2:134638293:T:C_T,2:134639061:A:G_A,2:134639168:C:A_C,2:134639999:C:T_C,2:134642751:G:T_G,2:134643769:T:C_T,2:134644308:G:A_G,2:134644951:A:G_A,2:134645629:A:G_A,2:134646571:C:A_C,2:134648825:A:G_A,2:134649036:G:A_G,2:134649320:A:G_A,2:134649715:C:T_C,2:134649722:C:T_C,2:134649740:C:A_C,2:134649785:G:A_G,2:134649790:T:G_T,2:134649839:A:C_A,2:134650071:T:C_T,2:134659287:T:C_T,2:134659780:C:T_C,2:134660887:G:GGTA_G,2:134662667:G:A_G,2:134669048:T:C_T,2:134669212:A:G_A,2:134669822:A:G_A,2:134670484:T:C_T,2:134671432:A:G_A,2:134671986:T:C_T,2:134673051:A:G_A,2:134673139:G:A_G,2:134673487:C:G_C,2:134673879:G:T_G,2:134674122:A:C_A,2:134674413:A:G_A,2:134674496:C:T_C,2:134674610:G:A_G,2:134675453:G:T_G,2:134677279:C:T_C,2:134678630:G:C_G,2:134678796:A:C_A,2:134679031:G:A_G,2:134679835:A:G_A,2:134679933:G:A_G,2:134679964:C:T_C,2:134680834:G:A_G,2:134680901:G:A_G,2:134681219:G:A_G,2:134682182:G:A_G,2:134682597:T:C_T,2:134686385:A:G_A,2:134686752:A:G_A,2:134688376:C:T_C,2:134689485:G:A_G,2:134691081:A:G_A,2:134693732:G:T_G,2:134694244:T:A_T,2:134695975:T:C_T,2:134696346:T:C_T,2:134696462:T:C_T,2:134697661:C:T_C,2:134699138:A:G_A,2:134700100:A:G_A,2:134700495:T:A_T,2:134700610:T:C_T,2:134701685:G:A_G,2:134701862:C:T_C,2:134702684:T:A_T,2:134703062:T:A_T,2:134704964:C:T_C,2:134707046:A:G_A,2:134707503:C:T_C,2:134707679:C:G_C,2:134709678:TC:T_TC,2:134709928:G:C_G,2:134710815:T:C_T,2:134711944:A:G_A,2:134712199:A:G_A,2:134712458:C:A_C,2:134712486:G:A_G,2:134713165:A:T_A,2:134713720:T:C_T,2:134714166:T:TG_T,2:134714178:T:C_T,2:134715580:TAAG:T_TAAG,2:134716795:T:C_T,2:134717626:T:C_T,2:134718238:G:A_G,2:134718390:C:G_C,2:134719225:G:A_G,2:134719265:C:G_C,2:134719289:C:T_C,2:134722012:G:A_G,2:134722793:C:T_C,2:134724055:A:T_A,2:134725300:C:T_C,2:134725811:T:C_T,2:134725964:G:A_G,2:134726531:G:A_G,2:134727106:A:G_A,2:134728580:T:G_T,2:134728619:G:A_G,2:134728732:G:A_G,2:134728780:C:G_C,2:134732058:G:A_G,2:134734362:C:T_C,2:134746845:C:CT_C,2:134749004:T:C_T,2:134757922:T:C_T,2:134758934:A:G_A,2:134762107:G:A_G,2:134762964:T:C_T,2:134763044:G:C_G,2:134763893:C:T_C,2:134765281:C:T_C,2:134771217:G:A_G,2:134771315:C:A_C,2:134772247:G:A_G,2:134776051:T:C_T,2:134777224:A:C_A,2:134779093:G:A_G,2:134779238:A:G_A,2:134779549:T:G_T,2:134780068:T:C_T,2:134780328:G:T_G,2:134780578:T:C_T,2:134780848:G:C_G,2:134781250:G:A_G,2:134781769:A:T_A,2:134781902:T:A_T,2:134782397:C:T_C,2:134782661:C:G_C,2:134782976:A:G_A,2:134783551:CTA:C_CTA,2:134784162:A:T_A,2:134785264:ACT:A_ACT,2:134785797:T:C_T,2:134786014:T:C_T,2:134786079:C:T_C,2:134786363:A:T_A,2:134787712:A:C_A,2:134788177:C:T_C,2:134788860:C:T_C,2:134789423:GGT:G_GGT,2:134789719:G:A_G,2:134791543:C:T_C,2:134792160:A:G_A,2:134792516:C:T_C,2:134793726:T:C_T,2:134793993:T:C_T,2:134797330:G:A_G,2:134799579:C:T_C,2:134800167:A:G_A,2:134801675:A:C_A,2:134802502:T:C_T,2:134802950:C:T_C,2:134803571:T:C_T,2:134803688:C:A_C,2:134805711:T:G_T,2:134806102:C:T_C,2:134806488:T:A_T,2:134807319:C:T_C,2:134807680:G:T_G,2:134808161:G:A_G,2:134808437:T:C_T,2:134809356:A:G_A,2:134809581:T:C_T,2:134809683:T:C_T,2:134811189:G:A_G,2:134811678:C:A_C,2:134812802:T:C_T,2:134812861:T:A_T,2:134814333:A:T_A,2:134814514:T:A_T,2:134814520:T:C_T,2:134815240:C:A_C,2:134815244:T:C_T,2:134815694:A:G_A
chr2:134847380-134847489	0.492653	0.152132	483	264	0.861568425330879	0.215574667781013	8.01404346291557	215.602416709591	4.26998263912328	0.31494570067899	2:134406188:T:C_T,2:134419649:A:AT_A,2:134433794:A:G_A,2:134442145:A:G_A,2:134445591:T:C_T,2:134525865:T:C_T,2:134526083:C:T_C,2:134526467:C:A_C,2:134526736:A:G_A,2:134527708:G:T_G,2:134528107:C:T_C,2:134529840:A:T_A,2:134530343:T:C_T,2:134530935:A:G_A,2:134531169:T:C_T,2:134532650:T:C_T,2:134532882:G:C_G,2:134533564:C:T_C,2:134535923:A:G_A,2:134536231:AT:A_AT,2:134536511:T:C_T,2:134537609:T:C_T,2:134538048:C:T_C,2:134538631:AAT:A_AAT,2:134541142:G:T_G,2:134541291:T:C_T,2:134542911:G:A_G,2:134543287:A:G_A,2:134543290:A:G_A,2:134583270:C:G_C,2:134583550:G:A_G,2:134583630:A:G_A,2:134584684:C:T_C,2:134584821:T:G_T,2:134584882:G:T_G,2:134585140:A:T_A,2:134585467:A:G_A,2:134585634:A:C_A,2:134585720:C:A_C,2:134586364:C:G_C,2:134587311:G:C_G,2:134587424:A:G_A,2:134587489:G:A_G,2:134587539:G:A_G,2:134587998:G:C_G,2:134590315:T:C_T,2:134593416:ACAGT:A_ACAGT,2:134594194:A:G_A,2:134595613:C:T_C,2:134595943:A:G_A,2:134596272:T:C_T,2:134596516:C:G_C,2:134597902:T:A_T,2:134598781:A:G_A,2:134599633:G:C_G,2:134599932:C:T_C,2:134600135:G:A_G,2:134602851:T:C_T,2:134603465:G:A_G,2:134603702:A:G_A,2:134604935:T:C_T,2:134605269:C:A_C,2:134605411:A:G_A,2:134606300:A:G_A,2:134610086:C:A_C,2:134611525:A:G_A,2:134612060:C:G_C,2:134612482:G:A_G,2:134613086:G:A_G,2:134613851:A:G_A,2:134614589:C:T_C,2:134617025:C:T_C,2:134618502:T:A_T,2:134625344:G:A_G,2:134625934:T:C_T,2:134628904:A:C_A,2:134629011:C:T_C,2:134630691:G:A_G,2:134631627:A:G_A,2:134634911:T:C_T,2:134635388:G:C_G,2:134635540:G:A_G,2:134636834:A:G_A,2:134637202:ACTGT:A_ACTGT,2:134637778:A:G_A,2:134638293:T:C_T,2:134639061:A:G_A,2:134639168:C:A_C,2:134639999:C:T_C,2:134642751:G:T_G,2:134643769:T:C_T,2:134644308:G:A_G,2:134644951:A:G_A,2:134645629:A:G_A,2:134646571:C:A_C,2:134648825:A:G_A,2:134649036:G:A_G,2:134649320:A:G_A,2:134649715:C:T_C,2:134649722:C:T_C,2:134649740:C:A_C,2:134649785:G:A_G,2:134649790:T:G_T,2:134649839:A:C_A,2:134650071:T:C_T,2:134659287:T:C_T,2:134659780:C:T_C,2:134660887:G:GGTA_G,2:134662667:G:A_G,2:134669048:T:C_T,2:134669212:A:G_A,2:134669822:A:G_A,2:134670484:T:C_T,2:134671432:A:G_A,2:134671986:T:C_T,2:134673051:A:G_A,2:134673139:G:A_G,2:134673487:C:G_C,2:134673879:G:T_G,2:134674122:A:C_A,2:134674413:A:G_A,2:134674496:C:T_C,2:134674610:G:A_G,2:134675453:G:T_G,2:134677279:C:T_C,2:134678630:G:C_G,2:134678796:A:C_A,2:134679031:G:A_G,2:134679835:A:G_A,2:134679933:G:A_G,2:134679964:C:T_C,2:134680834:G:A_G,2:134680901:G:A_G,2:134681219:G:A_G,2:134682182:G:A_G,2:134682597:T:C_T,2:134686385:A:G_A,2:134686752:A:G_A,2:134688376:C:T_C,2:134689485:G:A_G,2:134691081:A:G_A,2:134693732:G:T_G,2:134694244:T:A_T,2:134695975:T:C_T,2:134696346:T:C_T,2:134696462:T:C_T,2:134697661:C:T_C,2:134699138:A:G_A,2:134700100:A:G_A,2:134700495:T:A_T,2:134700610:T:C_T,2:134701685:G:A_G,2:134701862:C:T_C,2:134702684:T:A_T,2:134703062:T:A_T,2:134704964:C:T_C,2:134707046:A:G_A,2:134707503:C:T_C,2:134707679:C:G_C,2:134709678:TC:T_TC,2:134709928:G:C_G,2:134710815:T:C_T,2:134711944:A:G_A,2:134712199:A:G_A,2:134712458:C:A_C,2:134712486:G:A_G,2:134713165:A:T_A,2:134713720:T:C_T,2:134714166:T:TG_T,2:134714178:T:C_T,2:134715580:TAAG:T_TAAG,2:134716795:T:C_T,2:134717626:T:C_T,2:134718238:G:A_G,2:134718390:C:G_C,2:134719225:G:A_G,2:134719265:C:G_C,2:134719289:C:T_C,2:134722012:G:A_G,2:134722793:C:T_C,2:134724055:A:T_A,2:134725300:C:T_C,2:134725811:T:C_T,2:134725964:G:A_G,2:134726531:G:A_G,2:134727106:A:G_A,2:134728580:T:G_T,2:134728619:G:A_G,2:134728732:G:A_G,2:134728780:C:G_C,2:134732058:G:A_G,2:134734362:C:T_C,2:134746845:C:CT_C,2:134749004:T:C_T,2:134757922:T:C_T,2:134758934:A:G_A,2:134762107:G:A_G,2:134762964:T:C_T,2:134763044:G:C_G,2:134763893:C:T_C,2:134765281:C:T_C,2:134771217:G:A_G,2:134771315:C:A_C,2:134772247:G:A_G,2:134776051:T:C_T,2:134777224:A:C_A,2:134779093:G:A_G,2:134779238:A:G_A,2:134779549:T:G_T,2:134780068:T:C_T,2:134780328:G:T_G,2:134780578:T:C_T,2:134780848:G:C_G,2:134781250:G:A_G,2:134781769:A:T_A,2:134781902:T:A_T,2:134782397:C:T_C,2:134782661:C:G_C,2:134782976:A:G_A,2:134783551:CTA:C_CTA,2:134784162:A:T_A,2:134785264:ACT:A_ACT,2:134785797:T:C_T,2:134786014:T:C_T,2:134786079:C:T_C,2:134786363:A:T_A,2:134787712:A:C_A,2:134788177:C:T_C,2:134788860:C:T_C,2:134789423:GGT:G_GGT,2:134789719:G:A_G,2:134791543:C:T_C,2:134792160:A:G_A,2:134792516:C:T_C,2:134793726:T:C_T,2:134793993:T:C_T,2:134797330:G:A_G,2:134799579:C:T_C,2:134800167:A:G_A,2:134801675:A:C_A,2:134802502:T:C_T,2:134802950:C:T_C,2:134803571:T:C_T,2:134803688:C:A_C,2:134805711:T:G_T,2:134806102:C:T_C,2:134806488:T:A_T,2:134807319:C:T_C,2:134807680:G:T_G,2:134808161:G:A_G,2:134808437:T:C_T,2:134809356:A:G_A,2:134809581:T:C_T,2:134809683:T:C_T,2:134811189:G:A_G,2:134811678:C:A_C,2:134812802:T:C_T,2:134812861:T:A_T,2:134814333:A:T_A,2:134814514:T:A_T,2:134814520:T:C_T,2:134815240:C:A_C,2:134815244:T:C_T,2:134815694:A:G_A
chr2:134850641-134850691	0.392197	0.323033	480	264	0.921461242036246	0.558485773118699	0.345911074186375	104.416673348238	1.66672675134113	0.630737097046459	2:134406188:T:C_T,2:134419649:A:AT_A,2:134433794:A:G_A,2:134442145:A:G_A,2:134445591:T:C_T,2:134525865:T:C_T,2:134526083:C:T_C,2:134526467:C:A_C,2:134526736:A:G_A,2:134527708:G:T_G,2:134528107:C:T_C,2:134529840:A:T_A,2:134530343:T:C_T,2:134530935:A:G_A,2:134531169:T:C_T,2:134532650:T:C_T,2:134532882:G:C_G,2:134533564:C:T_C,2:134535923:A:G_A,2:134536231:AT:A_AT,2:134536511:T:C_T,2:134537609:T:C_T,2:134538048:C:T_C,2:134538631:AAT:A_AAT,2:134541142:G:T_G,2:134541291:T:C_T,2:134542911:G:A_G,2:134543287:A:G_A,2:134543290:A:G_A,2:134583270:C:G_C,2:134583550:G:A_G,2:134583630:A:G_A,2:134584684:C:T_C,2:134584821:T:G_T,2:134584882:G:T_G,2:134585140:A:T_A,2:134585467:A:G_A,2:134585634:A:C_A,2:134585720:C:A_C,2:134586364:C:G_C,2:134587311:G:C_G,2:134587424:A:G_A,2:134587489:G:A_G,2:134587539:G:A_G,2:134587998:G:C_G,2:134590315:T:C_T,2:134593416:ACAGT:A_ACAGT,2:134594194:A:G_A,2:134595613:C:T_C,2:134595943:A:G_A,2:134596272:T:C_T,2:134596516:C:G_C,2:134597902:T:A_T,2:134598781:A:G_A,2:134599633:G:C_G,2:134599932:C:T_C,2:134600135:G:A_G,2:134602851:T:C_T,2:134603465:G:A_G,2:134603702:A:G_A,2:134604935:T:C_T,2:134605269:C:A_C,2:134605411:A:G_A,2:134606300:A:G_A,2:134610086:C:A_C,2:134611525:A:G_A,2:134612060:C:G_C,2:134612482:G:A_G,2:134613086:G:A_G,2:134613851:A:G_A,2:134614589:C:T_C,2:134617025:C:T_C,2:134618502:T:A_T,2:134625344:G:A_G,2:134625934:T:C_T,2:134628904:A:C_A,2:134629011:C:T_C,2:134630691:G:A_G,2:134631627:A:G_A,2:134634911:T:C_T,2:134635388:G:C_G,2:134635540:G:A_G,2:134636834:A:G_A,2:134637202:ACTGT:A_ACTGT,2:134637778:A:G_A,2:134638293:T:C_T,2:134639061:A:G_A,2:134639168:C:A_C,2:134639999:C:T_C,2:134642751:G:T_G,2:134643769:T:C_T,2:134644308:G:A_G,2:134644951:A:G_A,2:134645629:A:G_A,2:134646571:C:A_C,2:134648825:A:G_A,2:134649036:G:A_G,2:134649320:A:G_A,2:134649715:C:T_C,2:134649722:C:T_C,2:134649740:C:A_C,2:134649785:G:A_G,2:134649790:T:G_T,2:134649839:A:C_A,2:134650071:T:C_T,2:134659287:T:C_T,2:134659780:C:T_C,2:134660887:G:GGTA_G,2:134662667:G:A_G,2:134669048:T:C_T,2:134669212:A:G_A,2:134669822:A:G_A,2:134670484:T:C_T,2:134671432:A:G_A,2:134671986:T:C_T,2:134673051:A:G_A,2:134673139:G:A_G,2:134673487:C:G_C,2:134673879:G:T_G,2:134674122:A:C_A,2:134674413:A:G_A,2:134674496:C:T_C,2:134674610:G:A_G,2:134675453:G:T_G,2:134677279:C:T_C,2:134678630:G:C_G,2:134678796:A:C_A,2:134679031:G:A_G,2:134679835:A:G_A,2:134679933:G:A_G,2:134679964:C:T_C,2:134680834:G:A_G,2:134680901:G:A_G,2:134681219:G:A_G,2:134682182:G:A_G,2:134682597:T:C_T,2:134686385:A:G_A,2:134686752:A:G_A,2:134688376:C:T_C,2:134689485:G:A_G,2:134691081:A:G_A,2:134693732:G:T_G,2:134694244:T:A_T,2:134695975:T:C_T,2:134696346:T:C_T,2:134696462:T:C_T,2:134697661:C:T_C,2:134699138:A:G_A,2:134700100:A:G_A,2:134700495:T:A_T,2:134700610:T:C_T,2:134701685:G:A_G,2:134701862:C:T_C,2:134702684:T:A_T,2:134703062:T:A_T,2:134704964:C:T_C,2:134707046:A:G_A,2:134707503:C:T_C,2:134707679:C:G_C,2:134709678:TC:T_TC,2:134709928:G:C_G,2:134710815:T:C_T,2:134711944:A:G_A,2:134712199:A:G_A,2:134712458:C:A_C,2:134712486:G:A_G,2:134713165:A:T_A,2:134713720:T:C_T,2:134714166:T:TG_T,2:134714178:T:C_T,2:134715580:TAAG:T_TAAG,2:134716795:T:C_T,2:134717626:T:C_T,2:134718238:G:A_G,2:134718390:C:G_C,2:134719225:G:A_G,2:134719265:C:G_C,2:134719289:C:T_C,2:134722012:G:A_G,2:134722793:C:T_C,2:134724055:A:T_A,2:134725300:C:T_C,2:134725811:T:C_T,2:134725964:G:A_G,2:134726531:G:A_G,2:134727106:A:G_A,2:134728580:T:G_T,2:134728619:G:A_G,2:134728732:G:A_G,2:134728780:C:G_C,2:134732058:G:A_G,2:134734362:C:T_C,2:134746845:C:CT_C,2:134749004:T:C_T,2:134757922:T:C_T,2:134758934:A:G_A,2:134762107:G:A_G,2:134762964:T:C_T,2:134763044:G:C_G,2:134763893:C:T_C,2:134765281:C:T_C,2:134771217:G:A_G,2:134771315:C:A_C,2:134772247:G:A_G,2:134776051:T:C_T,2:134777224:A:C_A,2:134779093:G:A_G,2:134779238:A:G_A,2:134779549:T:G_T,2:134780068:T:C_T,2:134780328:G:T_G,2:134780578:T:C_T,2:134780848:G:C_G,2:134781250:G:A_G,2:134781769:A:T_A,2:134781902:T:A_T,2:134782397:C:T_C,2:134782661:C:G_C,2:134782976:A:G_A,2:134783551:CTA:C_CTA,2:134784162:A:T_A,2:134785264:ACT:A_ACT,2:134785797:T:C_T,2:134786014:T:C_T,2:134786079:C:T_C,2:134786363:A:T_A,2:134787712:A:C_A,2:134788177:C:T_C,2:134788860:C:T_C,2:134789423:GGT:G_GGT,2:134789719:G:A_G,2:134791543:C:T_C,2:134792160:A:G_A,2:134792516:C:T_C,2:134793726:T:C_T,2:134793993:T:C_T,2:134797330:G:A_G,2:134799579:C:T_C,2:134800167:A:G_A,2:134801675:A:C_A,2:134802502:T:C_T,2:134802950:C:T_C,2:134803571:T:C_T,2:134803688:C:A_C,2:134805711:T:G_T,2:134806102:C:T_C,2:134806488:T:A_T,2:134807319:C:T_C,2:134807680:G:T_G,2:134808161:G:A_G,2:134808437:T:C_T,2:134809356:A:G_A,2:134809581:T:C_T,2:134809683:T:C_T,2:134811189:G:A_G,2:134811678:C:A_C,2:134812802:T:C_T,2:134812861:T:A_T,2:134814333:A:T_A,2:134814514:T:A_T,2:134814520:T:C_T,2:134815240:C:A_C,2:134815244:T:C_T,2:134815694:A:G_A
chr2:134869188-134869247	0.196319	0.351027	482	264	0.923235250849023	0.548623958738045	0.622819963015671	123.247838013545	2.24086413312744	0.618914078201525	2:134406188:T:C_T,2:134419649:A:AT_A,2:134433794:A:G_A,2:134442145:A:G_A,2:134445591:T:C_T,2:134525865:T:C_T,2:134526083:C:T_C,2:134526467:C:A_C,2:134526736:A:G_A,2:134527708:G:T_G,2:134528107:C:T_C,2:134529840:A:T_A,2:134530343:T:C_T,2:134530935:A:G_A,2:134531169:T:C_T,2:134532650:T:C_T,2:134532882:G:C_G,2:134533564:C:T_C,2:134535923:A:G_A,2:134536231:AT:A_AT,2:134536511:T:C_T,2:134537609:T:C_T,2:134538048:C:T_C,2:134538631:AAT:A_AAT,2:134541142:G:T_G,2:134541291:T:C_T,2:134542911:G:A_G,2:134543287:A:G_A,2:134543290:A:G_A,2:134583270:C:G_C,2:134583550:G:A_G,2:134583630:A:G_A,2:134584684:C:T_C,2:134584821:T:G_T,2:134584882:G:T_G,2:134585140:A:T_A,2:134585467:A:G_A,2:134585634:A:C_A,2:134585720:C:A_C,2:134586364:C:G_C,2:134587311:G:C_G,2:134587424:A:G_A,2:134587489:G:A_G,2:134587539:G:A_G,2:134587998:G:C_G,2:134590315:T:C_T,2:134593416:ACAGT:A_ACAGT,2:134594194:A:G_A,2:134595613:C:T_C,2:134595943:A:G_A,2:134596272:T:C_T,2:134596516:C:G_C,2:134597902:T:A_T,2:134598781:A:G_A,2:134599633:G:C_G,2:134599932:C:T_C,2:134600135:G:A_G,2:134602851:T:C_T,2:134603465:G:A_G,2:134603702:A:G_A,2:134604935:T:C_T,2:134605269:C:A_C,2:134605411:A:G_A,2:134606300:A:G_A,2:134610086:C:A_C,2:134611525:A:G_A,2:134612060:C:G_C,2:134612482:G:A_G,2:134613086:G:A_G,2:134613851:A:G_A,2:134614589:C:T_C,2:134617025:C:T_C,2:134618502:T:A_T,2:134625344:G:A_G,2:134625934:T:C_T,2:134628904:A:C_A,2:134629011:C:T_C,2:134630691:G:A_G,2:134631627:A:G_A,2:134634911:T:C_T,2:134635388:G:C_G,2:134635540:G:A_G,2:134636834:A:G_A,2:134637202:ACTGT:A_ACTGT,2:134637778:A:G_A,2:134638293:T:C_T,2:134639061:A:G_A,2:134639168:C:A_C,2:134639999:C:T_C,2:134642751:G:T_G,2:134643769:T:C_T,2:134644308:G:A_G,2:134644951:A:G_A,2:134645629:A:G_A,2:134646571:C:A_C,2:134648825:A:G_A,2:134649036:G:A_G,2:134649320:A:G_A,2:134649715:C:T_C,2:134649722:C:T_C,2:134649740:C:A_C,2:134649785:G:A_G,2:134649790:T:G_T,2:134649839:A:C_A,2:134650071:T:C_T,2:134659287:T:C_T,2:134659780:C:T_C,2:134660887:G:GGTA_G,2:134662667:G:A_G,2:134669048:T:C_T,2:134669212:A:G_A,2:134669822:A:G_A,2:134670484:T:C_T,2:134671432:A:G_A,2:134671986:T:C_T,2:134673051:A:G_A,2:134673139:G:A_G,2:134673487:C:G_C,2:134673879:G:T_G,2:134674122:A:C_A,2:134674413:A:G_A,2:134674496:C:T_C,2:134674610:G:A_G,2:134675453:G:T_G,2:134677279:C:T_C,2:134678630:G:C_G,2:134678796:A:C_A,2:134679031:G:A_G,2:134679835:A:G_A,2:134679933:G:A_G,2:134679964:C:T_C,2:134680834:G:A_G,2:134680901:G:A_G,2:134681219:G:A_G,2:134682182:G:A_G,2:134682597:T:C_T,2:134686385:A:G_A,2:134686752:A:G_A,2:134688376:C:T_C,2:134689485:G:A_G,2:134691081:A:G_A,2:134693732:G:T_G,2:134694244:T:A_T,2:134695975:T:C_T,2:134696346:T:C_T,2:134696462:T:C_T,2:134697661:C:T_C,2:134699138:A:G_A,2:134700100:A:G_A,2:134700495:T:A_T,2:134700610:T:C_T,2:134701685:G:A_G,2:134701862:C:T_C,2:134702684:T:A_T,2:134703062:T:A_T,2:134704964:C:T_C,2:134707046:A:G_A,2:134707503:C:T_C,2:134707679:C:G_C,2:134709678:TC:T_TC,2:134709928:G:C_G,2:134710815:T:C_T,2:134711944:A:G_A,2:134712199:A:G_A,2:134712458:C:A_C,2:134712486:G:A_G,2:134713165:A:T_A,2:134713720:T:C_T,2:134714166:T:TG_T,2:134714178:T:C_T,2:134715580:TAAG:T_TAAG,2:134716795:T:C_T,2:134717626:T:C_T,2:134718238:G:A_G,2:134718390:C:G_C,2:134719225:G:A_G,2:134719265:C:G_C,2:134719289:C:T_C,2:134722012:G:A_G,2:134722793:C:T_C,2:134724055:A:T_A,2:134725300:C:T_C,2:134725811:T:C_T,2:134725964:G:A_G,2:134726531:G:A_G,2:134727106:A:G_A,2:134728580:T:G_T,2:134728619:G:A_G,2:134728732:G:A_G,2:134728780:C:G_C,2:134732058:G:A_G,2:134734362:C:T_C,2:134746845:C:CT_C,2:134749004:T:C_T,2:134757922:T:C_T,2:134758934:A:G_A,2:134762107:G:A_G,2:134762964:T:C_T,2:134763044:G:C_G,2:134763893:C:T_C,2:134765281:C:T_C,2:134771217:G:A_G,2:134771315:C:A_C,2:134772247:G:A_G,2:134776051:T:C_T,2:134777224:A:C_A,2:134779093:G:A_G,2:134779238:A:G_A,2:134779549:T:G_T,2:134780068:T:C_T,2:134780328:G:T_G,2:134780578:T:C_T,2:134780848:G:C_G,2:134781250:G:A_G,2:134781769:A:T_A,2:134781902:T:A_T,2:134782397:C:T_C,2:134782661:C:G_C,2:134782976:A:G_A,2:134783551:CTA:C_CTA,2:134784162:A:T_A,2:134785264:ACT:A_ACT,2:134785797:T:C_T,2:134786014:T:C_T,2:134786079:C:T_C,2:134786363:A:T_A,2:134787712:A:C_A,2:134788177:C:T_C,2:134788860:C:T_C,2:134789423:GGT:G_GGT,2:134789719:G:A_G,2:134791543:C:T_C,2:134792160:A:G_A,2:134792516:C:T_C,2:134793726:T:C_T,2:134793993:T:C_T,2:134797330:G:A_G,2:134799579:C:T_C,2:134800167:A:G_A,2:134801675:A:C_A,2:134802502:T:C_T,2:134802950:C:T_C,2:134803571:T:C_T,2:134803688:C:A_C,2:134805711:T:G_T,2:134806102:C:T_C,2:134806488:T:A_T,2:134807319:C:T_C,2:134807680:G:T_G,2:134808161:G:A_G,2:134808437:T:C_T,2:134809356:A:G_A,2:134809581:T:C_T,2:134809683:T:C_T,2:134811189:G:A_G,2:134811678:C:A_C,2:134812802:T:C_T,2:134812861:T:A_T,2:134814333:A:T_A,2:134814514:T:A_T,2:134814520:T:C_T,2:134815240:C:A_C,2:134815244:T:C_T,2:134815694:A:G_A
chr2:134871665-134871730	0.461581	0.275527	482	264	0.916658878951994	0.458303890987256	2.18367914075855	137.155783821629	3.81122347679979	0.554369517835521	2:134406188:T:C_T,2:134419649:A:AT_A,2:134433794:A:G_A,2:134442145:A:G_A,2:134445591:T:C_T,2:134525865:T:C_T,2:134526083:C:T_C,2:134526467:C:A_C,2:134526736:A:G_A,2:134527708:G:T_G,2:134528107:C:T_C,2:134529840:A:T_A,2:134530343:T:C_T,2:134530935:A:G_A,2:134531169:T:C_T,2:134532650:T:C_T,2:134532882:G:C_G,2:134533564:C:T_C,2:134535923:A:G_A,2:134536231:AT:A_AT,2:134536511:T:C_T,2:134537609:T:C_T,2:134538048:C:T_C,2:134538631:AAT:A_AAT,2:134541142:G:T_G,2:134541291:T:C_T,2:134542911:G:A_G,2:134543287:A:G_A,2:134543290:A:G_A,2:134583270:C:G_C,2:134583550:G:A_G,2:134583630:A:G_A,2:134584684:C:T_C,2:134584821:T:G_T,2:134584882:G:T_G,2:134585140:A:T_A,2:134585467:A:G_A,2:134585634:A:C_A,2:134585720:C:A_C,2:134586364:C:G_C,2:134587311:G:C_G,2:134587424:A:G_A,2:134587489:G:A_G,2:134587539:G:A_G,2:134587998:G:C_G,2:134590315:T:C_T,2:134593416:ACAGT:A_ACAGT,2:134594194:A:G_A,2:134595613:C:T_C,2:134595943:A:G_A,2:134596272:T:C_T,2:134596516:C:G_C,2:134597902:T:A_T,2:134598781:A:G_A,2:134599633:G:C_G,2:134599932:C:T_C,2:134600135:G:A_G,2:134602851:T:C_T,2:134603465:G:A_G,2:134603702:A:G_A,2:134604935:T:C_T,2:134605269:C:A_C,2:134605411:A:G_A,2:134606300:A:G_A,2:134610086:C:A_C,2:134611525:A:G_A,2:134612060:C:G_C,2:134612482:G:A_G,2:134613086:G:A_G,2:134613851:A:G_A,2:134614589:C:T_C,2:134617025:C:T_C,2:134618502:T:A_T,2:134625344:G:A_G,2:134625934:T:C_T,2:134628904:A:C_A,2:134629011:C:T_C,2:134630691:G:A_G,2:134631627:A:G_A,2:134634911:T:C_T,2:134635388:G:C_G,2:134635540:G:A_G,2:134636834:A:G_A,2:134637202:ACTGT:A_ACTGT,2:134637778:A:G_A,2:134638293:T:C_T,2:134639061:A:G_A,2:134639168:C:A_C,2:134639999:C:T_C,2:134642751:G:T_G,2:134643769:T:C_T,2:134644308:G:A_G,2:134644951:A:G_A,2:134645629:A:G_A,2:134646571:C:A_C,2:134648825:A:G_A,2:134649036:G:A_G,2:134649320:A:G_A,2:134649715:C:T_C,2:134649722:C:T_C,2:134649740:C:A_C,2:134649785:G:A_G,2:134649790:T:G_T,2:134649839:A:C_A,2:134650071:T:C_T,2:134659287:T:C_T,2:134659780:C:T_C,2:134660887:G:GGTA_G,2:134662667:G:A_G,2:134669048:T:C_T,2:134669212:A:G_A,2:134669822:A:G_A,2:134670484:T:C_T,2:134671432:A:G_A,2:134671986:T:C_T,2:134673051:A:G_A,2:134673139:G:A_G,2:134673487:C:G_C,2:134673879:G:T_G,2:134674122:A:C_A,2:134674413:A:G_A,2:134674496:C:T_C,2:134674610:G:A_G,2:134675453:G:T_G,2:134677279:C:T_C,2:134678630:G:C_G,2:134678796:A:C_A,2:134679031:G:A_G,2:134679835:A:G_A,2:134679933:G:A_G,2:134679964:C:T_C,2:134680834:G:A_G,2:134680901:G:A_G,2:134681219:G:A_G,2:134682182:G:A_G,2:134682597:T:C_T,2:134686385:A:G_A,2:134686752:A:G_A,2:134688376:C:T_C,2:134689485:G:A_G,2:134691081:A:G_A,2:134693732:G:T_G,2:134694244:T:A_T,2:134695975:T:C_T,2:134696346:T:C_T,2:134696462:T:C_T,2:134697661:C:T_C,2:134699138:A:G_A,2:134700100:A:G_A,2:134700495:T:A_T,2:134700610:T:C_T,2:134701685:G:A_G,2:134701862:C:T_C,2:134702684:T:A_T,2:134703062:T:A_T,2:134704964:C:T_C,2:134707046:A:G_A,2:134707503:C:T_C,2:134707679:C:G_C,2:134709678:TC:T_TC,2:134709928:G:C_G,2:134710815:T:C_T,2:134711944:A:G_A,2:134712199:A:G_A,2:134712458:C:A_C,2:134712486:G:A_G,2:134713165:A:T_A,2:134713720:T:C_T,2:134714166:T:TG_T,2:134714178:T:C_T,2:134715580:TAAG:T_TAAG,2:134716795:T:C_T,2:134717626:T:C_T,2:134718238:G:A_G,2:134718390:C:G_C,2:134719225:G:A_G,2:134719265:C:G_C,2:134719289:C:T_C,2:134722012:G:A_G,2:134722793:C:T_C,2:134724055:A:T_A,2:134725300:C:T_C,2:134725811:T:C_T,2:134725964:G:A_G,2:134726531:G:A_G,2:134727106:A:G_A,2:134728580:T:G_T,2:134728619:G:A_G,2:134728732:G:A_G,2:134728780:C:G_C,2:134732058:G:A_G,2:134734362:C:T_C,2:134746845:C:CT_C,2:134749004:T:C_T,2:134757922:T:C_T,2:134758934:A:G_A,2:134762107:G:A_G,2:134762964:T:C_T,2:134763044:G:C_G,2:134763893:C:T_C,2:134765281:C:T_C,2:134771217:G:A_G,2:134771315:C:A_C,2:134772247:G:A_G,2:134776051:T:C_T,2:134777224:A:C_A,2:134779093:G:A_G,2:134779238:A:G_A,2:134779549:T:G_T,2:134780068:T:C_T,2:134780328:G:T_G,2:134780578:T:C_T,2:134780848:G:C_G,2:134781250:G:A_G,2:134781769:A:T_A,2:134781902:T:A_T,2:134782397:C:T_C,2:134782661:C:G_C,2:134782976:A:G_A,2:134783551:CTA:C_CTA,2:134784162:A:T_A,2:134785264:ACT:A_ACT,2:134785797:T:C_T,2:134786014:T:C_T,2:134786079:C:T_C,2:134786363:A:T_A,2:134787712:A:C_A,2:134788177:C:T_C,2:134788860:C:T_C,2:134789423:GGT:G_GGT,2:134789719:G:A_G,2:134791543:C:T_C,2:134792160:A:G_A,2:134792516:C:T_C,2:134793726:T:C_T,2:134793993:T:C_T,2:134797330:G:A_G,2:134799579:C:T_C,2:134800167:A:G_A,2:134801675:A:C_A,2:134802502:T:C_T,2:134802950:C:T_C,2:134803571:T:C_T,2:134803688:C:A_C,2:134805711:T:G_T,2:134806102:C:T_C,2:134806488:T:A_T,2:134807319:C:T_C,2:134807680:G:T_G,2:134808161:G:A_G,2:134808437:T:C_T,2:134809356:A:G_A,2:134809581:T:C_T,2:134809683:T:C_T,2:134811189:G:A_G,2:134811678:C:A_C,2:134812802:T:C_T,2:134812861:T:A_T,2:134814333:A:T_A,2:134814514:T:A_T,2:134814520:T:C_T,2:134815240:C:A_C,2:134815244:T:C_T,2:134815694:A:G_A
chr2:134885183-134885465	0.115971	0.157473	480	264	0.871659101945591	0.341184563957649	24.2778193249238	577.226791988947	9.04654266559834	0.432634023321108	2:134406188:T:C_T,2:134419649:A:AT_A,2:134433794:A:G_A,2:134442145:A:G_A,2:134445591:T:C_T,2:134525865:T:C_T,2:134526083:C:T_C,2:134526467:C:A_C,2:134526736:A:G_A,2:134527708:G:T_G,2:134528107:C:T_C,2:134529840:A:T_A,2:134530343:T:C_T,2:134530935:A:G_A,2:134531169:T:C_T,2:134532650:T:C_T,2:134532882:G:C_G,2:134533564:C:T_C,2:134535923:A:G_A,2:134536231:AT:A_AT,2:134536511:T:C_T,2:134537609:T:C_T,2:134538048:C:T_C,2:134538631:AAT:A_AAT,2:134541142:G:T_G,2:134541291:T:C_T,2:134542911:G:A_G,2:134543287:A:G_A,2:134543290:A:G_A,2:134583270:C:G_C,2:134583550:G:A_G,2:134583630:A:G_A,2:134584684:C:T_C,2:134584821:T:G_T,2:134584882:G:T_G,2:134585140:A:T_A,2:134585467:A:G_A,2:134585634:A:C_A,2:134585720:C:A_C,2:134586364:C:G_C,2:134587311:G:C_G,2:134587424:A:G_A,2:134587489:G:A_G,2:134587539:G:A_G,2:134587998:G:C_G,2:134590315:T:C_T,2:134593416:ACAGT:A_ACAGT,2:134594194:A:G_A,2:134595613:C:T_C,2:134595943:A:G_A,2:134596272:T:C_T,2:134596516:C:G_C,2:134597902:T:A_T,2:134598781:A:G_A,2:134599633:G:C_G,2:134599932:C:T_C,2:134600135:G:A_G,2:134602851:T:C_T,2:134603465:G:A_G,2:134603702:A:G_A,2:134604935:T:C_T,2:134605269:C:A_C,2:134605411:A:G_A,2:134606300:A:G_A,2:134610086:C:A_C,2:134611525:A:G_A,2:134612060:C:G_C,2:134612482:G:A_G,2:134613086:G:A_G,2:134613851:A:G_A,2:134614589:C:T_C,2:134617025:C:T_C,2:134618502:T:A_T,2:134625344:G:A_G,2:134625934:T:C_T,2:134628904:A:C_A,2:134629011:C:T_C,2:134630691:G:A_G,2:134631627:A:G_A,2:134634911:T:C_T,2:134635388:G:C_G,2:134635540:G:A_G,2:134636834:A:G_A,2:134637202:ACTGT:A_ACTGT,2:134637778:A:G_A,2:134638293:T:C_T,2:134639061:A:G_A,2:134639168:C:A_C,2:134639999:C:T_C,2:134642751:G:T_G,2:134643769:T:C_T,2:134644308:G:A_G,2:134644951:A:G_A,2:134645629:A:G_A,2:134646571:C:A_C,2:134648825:A:G_A,2:134649036:G:A_G,2:134649320:A:G_A,2:134649715:C:T_C,2:134649722:C:T_C,2:134649740:C:A_C,2:134649785:G:A_G,2:134649790:T:G_T,2:134649839:A:C_A,2:134650071:T:C_T,2:134659287:T:C_T,2:134659780:C:T_C,2:134660887:G:GGTA_G,2:134662667:G:A_G,2:134669048:T:C_T,2:134669212:A:G_A,2:134669822:A:G_A,2:134670484:T:C_T,2:134671432:A:G_A,2:134671986:T:C_T,2:134673051:A:G_A,2:134673139:G:A_G,2:134673487:C:G_C,2:134673879:G:T_G,2:134674122:A:C_A,2:134674413:A:G_A,2:134674496:C:T_C,2:134674610:G:A_G,2:134675453:G:T_G,2:134677279:C:T_C,2:134678630:G:C_G,2:134678796:A:C_A,2:134679031:G:A_G,2:134679835:A:G_A,2:134679933:G:A_G,2:134679964:C:T_C,2:134680834:G:A_G,2:134680901:G:A_G,2:134681219:G:A_G,2:134682182:G:A_G,2:134682597:T:C_T,2:134686385:A:G_A,2:134686752:A:G_A,2:134688376:C:T_C,2:134689485:G:A_G,2:134691081:A:G_A,2:134693732:G:T_G,2:134694244:T:A_T,2:134695975:T:C_T,2:134696346:T:C_T,2:134696462:T:C_T,2:134697661:C:T_C,2:134699138:A:G_A,2:134700100:A:G_A,2:134700495:T:A_T,2:134700610:T:C_T,2:134701685:G:A_G,2:134701862:C:T_C,2:134702684:T:A_T,2:134703062:T:A_T,2:134704964:C:T_C,2:134707046:A:G_A,2:134707503:C:T_C,2:134707679:C:G_C,2:134709678:TC:T_TC,2:134709928:G:C_G,2:134710815:T:C_T,2:134711944:A:G_A,2:134712199:A:G_A,2:134712458:C:A_C,2:134712486:G:A_G,2:134713165:A:T_A,2:134713720:T:C_T,2:134714166:T:TG_T,2:134714178:T:C_T,2:134715580:TAAG:T_TAAG,2:134716795:T:C_T,2:134717626:T:C_T,2:134718238:G:A_G,2:134718390:C:G_C,2:134719225:G:A_G,2:134719265:C:G_C,2:134719289:C:T_C,2:134722012:G:A_G,2:134722793:C:T_C,2:134724055:A:T_A,2:134725300:C:T_C,2:134725811:T:C_T,2:134725964:G:A_G,2:134726531:G:A_G,2:134727106:A:G_A,2:134728580:T:G_T,2:134728619:G:A_G,2:134728732:G:A_G,2:134728780:C:G_C,2:134732058:G:A_G,2:134734362:C:T_C,2:134746845:C:CT_C,2:134749004:T:C_T,2:134757922:T:C_T,2:134758934:A:G_A,2:134762107:G:A_G,2:134762964:T:C_T,2:134763044:G:C_G,2:134763893:C:T_C,2:134765281:C:T_C,2:134771217:G:A_G,2:134771315:C:A_C,2:134772247:G:A_G,2:134776051:T:C_T,2:134777224:A:C_A,2:134779093:G:A_G,2:134779238:A:G_A,2:134779549:T:G_T,2:134780068:T:C_T,2:134780328:G:T_G,2:134780578:T:C_T,2:134780848:G:C_G,2:134781250:G:A_G,2:134781769:A:T_A,2:134781902:T:A_T,2:134782397:C:T_C,2:134782661:C:G_C,2:134782976:A:G_A,2:134783551:CTA:C_CTA,2:134784162:A:T_A,2:134785264:ACT:A_ACT,2:134785797:T:C_T,2:134786014:T:C_T,2:134786079:C:T_C,2:134786363:A:T_A,2:134787712:A:C_A,2:134788177:C:T_C,2:134788860:C:T_C,2:134789423:GGT:G_GGT,2:134789719:G:A_G,2:134791543:C:T_C,2:134792160:A:G_A,2:134792516:C:T_C,2:134793726:T:C_T,2:134793993:T:C_T,2:134797330:G:A_G,2:134799579:C:T_C,2:134800167:A:G_A,2:134801675:A:C_A,2:134802502:T:C_T,2:134802950:C:T_C,2:134803571:T:C_T,2:134803688:C:A_C,2:134805711:T:G_T,2:134806102:C:T_C,2:134806488:T:A_T,2:134807319:C:T_C,2:134807680:G:T_G,2:134808161:G:A_G,2:134808437:T:C_T,2:134809356:A:G_A,2:134809581:T:C_T,2:134809683:T:C_T,2:134811189:G:A_G,2:134811678:C:A_C,2:134812802:T:C_T,2:134812861:T:A_T,2:134814333:A:T_A,2:134814514:T:A_T,2:134814520:T:C_T,2:134815240:C:A_C,2:134815244:T:C_T,2:134815694:A:G_A
chr2:134892445-134892519	0.382704	0.347564	482	264	0.912993184182273	0.473778325634955	2.36587952065293	144.597401181223	4.06823487459086	0.608657092387887	2:134406188:T:C_T,2:134419649:A:AT_A,2:134433794:A:G_A,2:134442145:A:G_A,2:134445591:T:C_T,2:134525865:T:C_T,2:134526083:C:T_C,2:134526467:C:A_C,2:134526736:A:G_A,2:134527708:G:T_G,2:134528107:C:T_C,2:134529840:A:T_A,2:134530343:T:C_T,2:134530935:A:G_A,2:134531169:T:C_T,2:134532650:T:C_T,2:134532882:G:C_G,2:134533564:C:T_C,2:134535923:A:G_A,2:134536231:AT:A_AT,2:134536511:T:C_T,2:134537609:T:C_T,2:134538048:C:T_C,2:134538631:AAT:A_AAT,2:134541142:G:T_G,2:134541291:T:C_T,2:134542911:G:A_G,2:134543287:A:G_A,2:134543290:A:G_A,2:134583270:C:G_C,2:134583550:G:A_G,2:134583630:A:G_A,2:134584684:C:T_C,2:134584821:T:G_T,2:134584882:G:T_G,2:134585140:A:T_A,2:134585467:A:G_A,2:134585634:A:C_A,2:134585720:C:A_C,2:134586364:C:G_C,2:134587311:G:C_G,2:134587424:A:G_A,2:134587489:G:A_G,2:134587539:G:A_G,2:134587998:G:C_G,2:134590315:T:C_T,2:134593416:ACAGT:A_ACAGT,2:134594194:A:G_A,2:134595613:C:T_C,2:134595943:A:G_A,2:134596272:T:C_T,2:134596516:C:G_C,2:134597902:T:A_T,2:134598781:A:G_A,2:134599633:G:C_G,2:134599932:C:T_C,2:134600135:G:A_G,2:134602851:T:C_T,2:134603465:G:A_G,2:134603702:A:G_A,2:134604935:T:C_T,2:134605269:C:A_C,2:134605411:A:G_A,2:134606300:A:G_A,2:134610086:C:A_C,2:134611525:A:G_A,2:134612060:C:G_C,2:134612482:G:A_G,2:134613086:G:A_G,2:134613851:A:G_A,2:134614589:C:T_C,2:134617025:C:T_C,2:134618502:T:A_T,2:134625344:G:A_G,2:134625934:T:C_T,2:134628904:A:C_A,2:134629011:C:T_C,2:134630691:G:A_G,2:134631627:A:G_A,2:134634911:T:C_T,2:134635388:G:C_G,2:134635540:G:A_G,2:134636834:A:G_A,2:134637202:ACTGT:A_ACTGT,2:134637778:A:G_A,2:134638293:T:C_T,2:134639061:A:G_A,2:134639168:C:A_C,2:134639999:C:T_C,2:134642751:G:T_G,2:134643769:T:C_T,2:134644308:G:A_G,2:134644951:A:G_A,2:134645629:A:G_A,2:134646571:C:A_C,2:134648825:A:G_A,2:134649036:G:A_G,2:134649320:A:G_A,2:134649715:C:T_C,2:134649722:C:T_C,2:134649740:C:A_C,2:134649785:G:A_G,2:134649790:T:G_T,2:134649839:A:C_A,2:134650071:T:C_T,2:134659287:T:C_T,2:134659780:C:T_C,2:134660887:G:GGTA_G,2:134662667:G:A_G,2:134669048:T:C_T,2:134669212:A:G_A,2:134669822:A:G_A,2:134670484:T:C_T,2:134671432:A:G_A,2:134671986:T:C_T,2:134673051:A:G_A,2:134673139:G:A_G,2:134673487:C:G_C,2:134673879:G:T_G,2:134674122:A:C_A,2:134674413:A:G_A,2:134674496:C:T_C,2:134674610:G:A_G,2:134675453:G:T_G,2:134677279:C:T_C,2:134678630:G:C_G,2:134678796:A:C_A,2:134679031:G:A_G,2:134679835:A:G_A,2:134679933:G:A_G,2:134679964:C:T_C,2:134680834:G:A_G,2:134680901:G:A_G,2:134681219:G:A_G,2:134682182:G:A_G,2:134682597:T:C_T,2:134686385:A:G_A,2:134686752:A:G_A,2:134688376:C:T_C,2:134689485:G:A_G,2:134691081:A:G_A,2:134693732:G:T_G,2:134694244:T:A_T,2:134695975:T:C_T,2:134696346:T:C_T,2:134696462:T:C_T,2:134697661:C:T_C,2:134699138:A:G_A,2:134700100:A:G_A,2:134700495:T:A_T,2:134700610:T:C_T,2:134701685:G:A_G,2:134701862:C:T_C,2:134702684:T:A_T,2:134703062:T:A_T,2:134704964:C:T_C,2:134707046:A:G_A,2:134707503:C:T_C,2:134707679:C:G_C,2:134709678:TC:T_TC,2:134709928:G:C_G,2:134710815:T:C_T,2:134711944:A:G_A,2:134712199:A:G_A,2:134712458:C:A_C,2:134712486:G:A_G,2:134713165:A:T_A,2:134713720:T:C_T,2:134714166:T:TG_T,2:134714178:T:C_T,2:134715580:TAAG:T_TAAG,2:134716795:T:C_T,2:134717626:T:C_T,2:134718238:G:A_G,2:134718390:C:G_C,2:134719225:G:A_G,2:134719265:C:G_C,2:134719289:C:T_C,2:134722012:G:A_G,2:134722793:C:T_C,2:134724055:A:T_A,2:134725300:C:T_C,2:134725811:T:C_T,2:134725964:G:A_G,2:134726531:G:A_G,2:134727106:A:G_A,2:134728580:T:G_T,2:134728619:G:A_G,2:134728732:G:A_G,2:134728780:C:G_C,2:134732058:G:A_G,2:134734362:C:T_C,2:134746845:C:CT_C,2:134749004:T:C_T,2:134757922:T:C_T,2:134758934:A:G_A,2:134762107:G:A_G,2:134762964:T:C_T,2:134763044:G:C_G,2:134763893:C:T_C,2:134765281:C:T_C,2:134771217:G:A_G,2:134771315:C:A_C,2:134772247:G:A_G,2:134776051:T:C_T,2:134777224:A:C_A,2:134779093:G:A_G,2:134779238:A:G_A,2:134779549:T:G_T,2:134780068:T:C_T,2:134780328:G:T_G,2:134780578:T:C_T,2:134780848:G:C_G,2:134781250:G:A_G,2:134781769:A:T_A,2:134781902:T:A_T,2:134782397:C:T_C,2:134782661:C:G_C,2:134782976:A:G_A,2:134783551:CTA:C_CTA,2:134784162:A:T_A,2:134785264:ACT:A_ACT,2:134785797:T:C_T,2:134786014:T:C_T,2:134786079:C:T_C,2:134786363:A:T_A,2:134787712:A:C_A,2:134788177:C:T_C,2:134788860:C:T_C,2:134789423:GGT:G_GGT,2:134789719:G:A_G,2:134791543:C:T_C,2:134792160:A:G_A,2:134792516:C:T_C,2:134793726:T:C_T,2:134793993:T:C_T,2:134797330:G:A_G,2:134799579:C:T_C,2:134800167:A:G_A,2:134801675:A:C_A,2:134802502:T:C_T,2:134802950:C:T_C,2:134803571:T:C_T,2:134803688:C:A_C,2:134805711:T:G_T,2:134806102:C:T_C,2:134806488:T:A_T,2:134807319:C:T_C,2:134807680:G:T_G,2:134808161:G:A_G,2:134808437:T:C_T,2:134809356:A:G_A,2:134809581:T:C_T,2:134809683:T:C_T,2:134811189:G:A_G,2:134811678:C:A_C,2:134812802:T:C_T,2:134812861:T:A_T,2:134814333:A:T_A,2:134814514:T:A_T,2:134814520:T:C_T,2:134815240:C:A_C,2:134815244:T:C_T,2:134815694:A:G_A
chr2:134893198-134893239	0.310932	0.161324	480	264	0.87045850986402	0.189036601818747	0.128794265134285	83.1584016273733	0.582605773182554	0.341398753191263	2:134406188:T:C_T,2:134419649:A:AT_A,2:134433794:A:G_A,2:134442145:A:G_A,2:134445591:T:C_T,2:134525865:T:C_T,2:134526083:C:T_C,2:134526467:C:A_C,2:134526736:A:G_A,2:134527708:G:T_G,2:134528107:C:T_C,2:134529840:A:T_A,2:134530343:T:C_T,2:134530935:A:G_A,2:134531169:T:C_T,2:134532650:T:C_T,2:134532882:G:C_G,2:134533564:C:T_C,2:134535923:A:G_A,2:134536231:AT:A_AT,2:134536511:T:C_T,2:134537609:T:C_T,2:134538048:C:T_C,2:134538631:AAT:A_AAT,2:134541142:G:T_G,2:134541291:T:C_T,2:134542911:G:A_G,2:134543287:A:G_A,2:134543290:A:G_A,2:134583270:C:G_C,2:134583550:G:A_G,2:134583630:A:G_A,2:134584684:C:T_C,2:134584821:T:G_T,2:134584882:G:T_G,2:134585140:A:T_A,2:134585467:A:G_A,2:134585634:A:C_A,2:134585720:C:A_C,2:134586364:C:G_C,2:134587311:G:C_G,2:134587424:A:G_A,2:134587489:G:A_G,2:134587539:G:A_G,2:134587998:G:C_G,2:134590315:T:C_T,2:134593416:ACAGT:A_ACAGT,2:134594194:A:G_A,2:134595613:C:T_C,2:134595943:A:G_A,2:134596272:T:C_T,2:134596516:C:G_C,2:134597902:T:A_T,2:134598781:A:G_A,2:134599633:G:C_G,2:134599932:C:T_C,2:134600135:G:A_G,2:134602851:T:C_T,2:134603465:G:A_G,2:134603702:A:G_A,2:134604935:T:C_T,2:134605269:C:A_C,2:134605411:A:G_A,2:134606300:A:G_A,2:134610086:C:A_C,2:134611525:A:G_A,2:134612060:C:G_C,2:134612482:G:A_G,2:134613086:G:A_G,2:134613851:A:G_A,2:134614589:C:T_C,2:134617025:C:T_C,2:134618502:T:A_T,2:134625344:G:A_G,2:134625934:T:C_T,2:134628904:A:C_A,2:134629011:C:T_C,2:134630691:G:A_G,2:134631627:A:G_A,2:134634911:T:C_T,2:134635388:G:C_G,2:134635540:G:A_G,2:134636834:A:G_A,2:134637202:ACTGT:A_ACTGT,2:134637778:A:G_A,2:134638293:T:C_T,2:134639061:A:G_A,2:134639168:C:A_C,2:134639999:C:T_C,2:134642751:G:T_G,2:134643769:T:C_T,2:134644308:G:A_G,2:134644951:A:G_A,2:134645629:A:G_A,2:134646571:C:A_C,2:134648825:A:G_A,2:134649036:G:A_G,2:134649320:A:G_A,2:134649715:C:T_C,2:134649722:C:T_C,2:134649740:C:A_C,2:134649785:G:A_G,2:134649790:T:G_T,2:134649839:A:C_A,2:134650071:T:C_T,2:134659287:T:C_T,2:134659780:C:T_C,2:134660887:G:GGTA_G,2:134662667:G:A_G,2:134669048:T:C_T,2:134669212:A:G_A,2:134669822:A:G_A,2:134670484:T:C_T,2:134671432:A:G_A,2:134671986:T:C_T,2:134673051:A:G_A,2:134673139:G:A_G,2:134673487:C:G_C,2:134673879:G:T_G,2:134674122:A:C_A,2:134674413:A:G_A,2:134674496:C:T_C,2:134674610:G:A_G,2:134675453:G:T_G,2:134677279:C:T_C,2:134678630:G:C_G,2:134678796:A:C_A,2:134679031:G:A_G,2:134679835:A:G_A,2:134679933:G:A_G,2:134679964:C:T_C,2:134680834:G:A_G,2:134680901:G:A_G,2:134681219:G:A_G,2:134682182:G:A_G,2:134682597:T:C_T,2:134686385:A:G_A,2:134686752:A:G_A,2:134688376:C:T_C,2:134689485:G:A_G,2:134691081:A:G_A,2:134693732:G:T_G,2:134694244:T:A_T,2:134695975:T:C_T,2:134696346:T:C_T,2:134696462:T:C_T,2:134697661:C:T_C,2:134699138:A:G_A,2:134700100:A:G_A,2:134700495:T:A_T,2:134700610:T:C_T,2:134701685:G:A_G,2:134701862:C:T_C,2:134702684:T:A_T,2:134703062:T:A_T,2:134704964:C:T_C,2:134707046:A:G_A,2:134707503:C:T_C,2:134707679:C:G_C,2:134709678:TC:T_TC,2:134709928:G:C_G,2:134710815:T:C_T,2:134711944:A:G_A,2:134712199:A:G_A,2:134712458:C:A_C,2:134712486:G:A_G,2:134713165:A:T_A,2:134713720:T:C_T,2:134714166:T:TG_T,2:134714178:T:C_T,2:134715580:TAAG:T_TAAG,2:134716795:T:C_T,2:134717626:T:C_T,2:134718238:G:A_G,2:134718390:C:G_C,2:134719225:G:A_G,2:134719265:C:G_C,2:134719289:C:T_C,2:134722012:G:A_G,2:134722793:C:T_C,2:134724055:A:T_A,2:134725300:C:T_C,2:134725811:T:C_T,2:134725964:G:A_G,2:134726531:G:A_G,2:134727106:A:G_A,2:134728580:T:G_T,2:134728619:G:A_G,2:134728732:G:A_G,2:134728780:C:G_C,2:134732058:G:A_G,2:134734362:C:T_C,2:134746845:C:CT_C,2:134749004:T:C_T,2:134757922:T:C_T,2:134758934:A:G_A,2:134762107:G:A_G,2:134762964:T:C_T,2:134763044:G:C_G,2:134763893:C:T_C,2:134765281:C:T_C,2:134771217:G:A_G,2:134771315:C:A_C,2:134772247:G:A_G,2:134776051:T:C_T,2:134777224:A:C_A,2:134779093:G:A_G,2:134779238:A:G_A,2:134779549:T:G_T,2:134780068:T:C_T,2:134780328:G:T_G,2:134780578:T:C_T,2:134780848:G:C_G,2:134781250:G:A_G,2:134781769:A:T_A,2:134781902:T:A_T,2:134782397:C:T_C,2:134782661:C:G_C,2:134782976:A:G_A,2:134783551:CTA:C_CTA,2:134784162:A:T_A,2:134785264:ACT:A_ACT,2:134785797:T:C_T,2:134786014:T:C_T,2:134786079:C:T_C,2:134786363:A:T_A,2:134787712:A:C_A,2:134788177:C:T_C,2:134788860:C:T_C,2:134789423:GGT:G_GGT,2:134789719:G:A_G,2:134791543:C:T_C,2:134792160:A:G_A,2:134792516:C:T_C,2:134793726:T:C_T,2:134793993:T:C_T,2:134797330:G:A_G,2:134799579:C:T_C,2:134800167:A:G_A,2:134801675:A:C_A,2:134802502:T:C_T,2:134802950:C:T_C,2:134803571:T:C_T,2:134803688:C:A_C,2:134805711:T:G_T,2:134806102:C:T_C,2:134806488:T:A_T,2:134807319:C:T_C,2:134807680:G:T_G,2:134808161:G:A_G,2:134808437:T:C_T,2:134809356:A:G_A,2:134809581:T:C_T,2:134809683:T:C_T,2:134811189:G:A_G,2:134811678:C:A_C,2:134812802:T:C_T,2:134812861:T:A_T,2:134814333:A:T_A,2:134814514:T:A_T,2:134814520:T:C_T,2:134815240:C:A_C,2:134815244:T:C_T,2:134815694:A:G_A
chr2:134895302-134895391	0.388686	0.345295	485	264	0.932635113414759	0.563353381730498	27.7985178800356	203.805909820029	16.3618003212075	0.648745140842065	2:134406188:T:C_T,2:134419649:A:AT_A,2:134433794:A:G_A,2:134442145:A:G_A,2:134445591:T:C_T,2:134525865:T:C_T,2:134526083:C:T_C,2:134526467:C:A_C,2:134526736:A:G_A,2:134527708:G:T_G,2:134528107:C:T_C,2:134529840:A:T_A,2:134530343:T:C_T,2:134530935:A:G_A,2:134531169:T:C_T,2:134532650:T:C_T,2:134532882:G:C_G,2:134533564:C:T_C,2:134535923:A:G_A,2:134536231:AT:A_AT,2:134536511:T:C_T,2:134537609:T:C_T,2:134538048:C:T_C,2:134538631:AAT:A_AAT,2:134541142:G:T_G,2:134541291:T:C_T,2:134542911:G:A_G,2:134543287:A:G_A,2:134543290:A:G_A,2:134583270:C:G_C,2:134583550:G:A_G,2:134583630:A:G_A,2:134584684:C:T_C,2:134584821:T:G_T,2:134584882:G:T_G,2:134585140:A:T_A,2:134585467:A:G_A,2:134585634:A:C_A,2:134585720:C:A_C,2:134586364:C:G_C,2:134587311:G:C_G,2:134587424:A:G_A,2:134587489:G:A_G,2:134587539:G:A_G,2:134587998:G:C_G,2:134590315:T:C_T,2:134593416:ACAGT:A_ACAGT,2:134594194:A:G_A,2:134595613:C:T_C,2:134595943:A:G_A,2:134596272:T:C_T,2:134596516:C:G_C,2:134597902:T:A_T,2:134598781:A:G_A,2:134599633:G:C_G,2:134599932:C:T_C,2:134600135:G:A_G,2:134602851:T:C_T,2:134603465:G:A_G,2:134603702:A:G_A,2:134604935:T:C_T,2:134605269:C:A_C,2:134605411:A:G_A,2:134606300:A:G_A,2:134610086:C:A_C,2:134611525:A:G_A,2:134612060:C:G_C,2:134612482:G:A_G,2:134613086:G:A_G,2:134613851:A:G_A,2:134614589:C:T_C,2:134617025:C:T_C,2:134618502:T:A_T,2:134625344:G:A_G,2:134625934:T:C_T,2:134628904:A:C_A,2:134629011:C:T_C,2:134630691:G:A_G,2:134631627:A:G_A,2:134634911:T:C_T,2:134635388:G:C_G,2:134635540:G:A_G,2:134636834:A:G_A,2:134637202:ACTGT:A_ACTGT,2:134637778:A:G_A,2:134638293:T:C_T,2:134639061:A:G_A,2:134639168:C:A_C,2:134639999:C:T_C,2:134642751:G:T_G,2:134643769:T:C_T,2:134644308:G:A_G,2:134644951:A:G_A,2:134645629:A:G_A,2:134646571:C:A_C,2:134648825:A:G_A,2:134649036:G:A_G,2:134649320:A:G_A,2:134649715:C:T_C,2:134649722:C:T_C,2:134649740:C:A_C,2:134649785:G:A_G,2:134649790:T:G_T,2:134649839:A:C_A,2:134650071:T:C_T,2:134659287:T:C_T,2:134659780:C:T_C,2:134660887:G:GGTA_G,2:134662667:G:A_G,2:134669048:T:C_T,2:134669212:A:G_A,2:134669822:A:G_A,2:134670484:T:C_T,2:134671432:A:G_A,2:134671986:T:C_T,2:134673051:A:G_A,2:134673139:G:A_G,2:134673487:C:G_C,2:134673879:G:T_G,2:134674122:A:C_A,2:134674413:A:G_A,2:134674496:C:T_C,2:134674610:G:A_G,2:134675453:G:T_G,2:134677279:C:T_C,2:134678630:G:C_G,2:134678796:A:C_A,2:134679031:G:A_G,2:134679835:A:G_A,2:134679933:G:A_G,2:134679964:C:T_C,2:134680834:G:A_G,2:134680901:G:A_G,2:134681219:G:A_G,2:134682182:G:A_G,2:134682597:T:C_T,2:134686385:A:G_A,2:134686752:A:G_A,2:134688376:C:T_C,2:134689485:G:A_G,2:134691081:A:G_A,2:134693732:G:T_G,2:134694244:T:A_T,2:134695975:T:C_T,2:134696346:T:C_T,2:134696462:T:C_T,2:134697661:C:T_C,2:134699138:A:G_A,2:134700100:A:G_A,2:134700495:T:A_T,2:134700610:T:C_T,2:134701685:G:A_G,2:134701862:C:T_C,2:134702684:T:A_T,2:134703062:T:A_T,2:134704964:C:T_C,2:134707046:A:G_A,2:134707503:C:T_C,2:134707679:C:G_C,2:134709678:TC:T_TC,2:134709928:G:C_G,2:134710815:T:C_T,2:134711944:A:G_A,2:134712199:A:G_A,2:134712458:C:A_C,2:134712486:G:A_G,2:134713165:A:T_A,2:134713720:T:C_T,2:134714166:T:TG_T,2:134714178:T:C_T,2:134715580:TAAG:T_TAAG,2:134716795:T:C_T,2:134717626:T:C_T,2:134718238:G:A_G,2:134718390:C:G_C,2:134719225:G:A_G,2:134719265:C:G_C,2:134719289:C:T_C,2:134722012:G:A_G,2:134722793:C:T_C,2:134724055:A:T_A,2:134725300:C:T_C,2:134725811:T:C_T,2:134725964:G:A_G,2:134726531:G:A_G,2:134727106:A:G_A,2:134728580:T:G_T,2:134728619:G:A_G,2:134728732:G:A_G,2:134728780:C:G_C,2:134732058:G:A_G,2:134734362:C:T_C,2:134746845:C:CT_C,2:134749004:T:C_T,2:134757922:T:C_T,2:134758934:A:G_A,2:134762107:G:A_G,2:134762964:T:C_T,2:134763044:G:C_G,2:134763893:C:T_C,2:134765281:C:T_C,2:134771217:G:A_G,2:134771315:C:A_C,2:134772247:G:A_G,2:134776051:T:C_T,2:134777224:A:C_A,2:134779093:G:A_G,2:134779238:A:G_A,2:134779549:T:G_T,2:134780068:T:C_T,2:134780328:G:T_G,2:134780578:T:C_T,2:134780848:G:C_G,2:134781250:G:A_G,2:134781769:A:T_A,2:134781902:T:A_T,2:134782397:C:T_C,2:134782661:C:G_C,2:134782976:A:G_A,2:134783551:CTA:C_CTA,2:134784162:A:T_A,2:134785264:ACT:A_ACT,2:134785797:T:C_T,2:134786014:T:C_T,2:134786079:C:T_C,2:134786363:A:T_A,2:134787712:A:C_A,2:134788177:C:T_C,2:134788860:C:T_C,2:134789423:GGT:G_GGT,2:134789719:G:A_G,2:134791543:C:T_C,2:134792160:A:G_A,2:134792516:C:T_C,2:134793726:T:C_T,2:134793993:T:C_T,2:134797330:G:A_G,2:134799579:C:T_C,2:134800167:A:G_A,2:134801675:A:C_A,2:134802502:T:C_T,2:134802950:C:T_C,2:134803571:T:C_T,2:134803688:C:A_C,2:134805711:T:G_T,2:134806102:C:T_C,2:134806488:T:A_T,2:134807319:C:T_C,2:134807680:G:T_G,2:134808161:G:A_G,2:134808437:T:C_T,2:134809356:A:G_A,2:134809581:T:C_T,2:134809683:T:C_T,2:134811189:G:A_G,2:134811678:C:A_C,2:134812802:T:C_T,2:134812861:T:A_T,2:134814333:A:T_A,2:134814514:T:A_T,2:134814520:T:C_T,2:134815240:C:A_C,2:134815244:T:C_T,2:134815694:A:G_A
chr2:203019964-203020079	0.13442	0.770947	484	195	0.960020384272529	0.786624822326207	0.184600912644234	232.936280684679	1.82979481810251	0.725119456635218	2:203008566:G:A_G,2:203009020:G:A_G,2:203009189:A:G_A,2:203009309:A:G_A,2:203010100:G:T_G,2:203012200:A:T_A,2:203012510:C:T_C,2:203016111:G:A_G,2:203016269:T:C_T,2:203017870:A:C_A,2:203018470:C:G_C,2:203018972:C:T_C,2:203019585:A:C_A,2:203020020:A:ATAAT_A,2:203028044:T:C_T,2:203029276:C:A_C,2:203033223:A:G_A,2:203040995:C:A_C,2:203044582:G:A_G,2:203048829:A:G_A,2:203049219:C:T_C,2:203051764:T:G_T,2:203051767:G:A_G,2:203056725:G:A_G,2:203058724:C:T_C,2:203060637:G:A_G,2:203061548:A:G_A,2:203062828:G:A_G,2:203062864:T:C_T,2:203066289:A:G_A,2:203067453:A:G_A,2:203068616:A:G_A,2:203073185:T:A_T,2:203074917:A:G_A,2:203076319:C:A_C,2:203078445:A:G_A,2:203079305:A:G_A,2:203085233:C:T_C,2:203086827:G:C_G,2:203087336:C:G_C,2:203090550:T:C_T,2:203097307:A:G_A,2:203097423:T:C_T,2:203099414:T:C_T,2:203102474:A:G_A,2:203103757:C:T_C,2:203104250:T:C_T,2:203104781:G:A_G,2:203105560:A:G_A,2:203110811:T:G_T,2:203111235:G:T_G,2:203114855:GTT:G_GTT,2:203119217:C:A_C,2:203119394:C:T_C,2:203122831:C:T_C,2:203123083:C:G_C,2:203125700:A:C_A,2:203126066:T:G_T,2:203127213:T:G_T,2:203128789:G:A_G,2:203130091:A:G_A,2:203130682:G:A_G,2:203133613:C:G_C,2:203140349:A:G_A,2:203141914:T:G_T,2:203144334:T:G_T,2:203148067:A:G_A,2:203151249:T:C_T,2:203153214:C:T_C,2:203155039:G:A_G,2:203162978:G:A_G,2:203166414:G:A_G,2:203171634:T:G_T,2:203172324:G:A_G,2:203175573:G:T_G,2:203176375:C:A_C,2:203179326:G:A_G,2:203181803:A:G_A,2:203184117:G:A_G,2:203185751:T:G_T,2:203189019:A:G_A,2:203189418:C:T_C,2:203191955:T:C_T,2:203195957:A:G_A,2:203197606:T:C_T,2:203200116:C:T_C,2:203206233:A:G_A,2:203206835:C:T_C,2:203214590:C:T_C,2:203216952:C:T_C,2:203220912:C:T_C,2:203222136:G:A_G,2:203223799:G:A_G,2:203228317:A:C_A,2:203229032:T:C_T,2:203229858:G:A_G,2:203230242:G:A_G,2:203234499:A:G_A,2:203236434:C:T_C,2:203240680:C:T_C,2:203241441:A:G_A,2:203242302:G:A_G,2:203244423:C:T_C,2:203246025:G:A_G,2:203250517:GA:G_GA,2:203251178:A:G_A,2:203252444:G:T_G,2:203253516:C:T_C,2:203253585:G:A_G,2:203256163:CTCA:C_CTCA,2:203256236:T:C_T,2:203256340:C:G_C,2:203256422:C:G_C,2:203260545:G:T_G,2:203260703:T:C_T,2:203262597:AAC:A_AAC,2:203264588:A:G_A,2:203265173:G:A_G,2:203269559:A:G_A,2:203270547:A:G_A,2:203272030:G:A_G,2:203277805:C:T_C,2:203278403:T:C_T,2:203282499:C:A_C,2:203286780:A:G_A,2:203287412:C:T_C,2:203287658:G:T_G,2:203287810:C:T_C,2:203289829:C:T_C,2:203289954:A:T_A,2:203293652:G:A_G,2:203294430:G:A_G,2:203298422:G:A_G,2:203300830:G:A_G,2:203301559:C:T_C,2:203302651:G:A_G,2:203316198:A:G_A,2:203331895:C:T_C,2:203333947:T:C_T,2:203334877:T:C_T,2:203336342:A:G_A,2:203354705:TAAG:T_TAAG,2:203357043:ATTT:A_ATTT,2:203361280:G:T_G,2:203361608:A:G_A,2:203372261:A:T_A,2:203376916:A:G_A,2:203378174:A:T_A,2:203378258:A:G_A,2:203379036:A:T_A,2:203384676:A:G_A,2:203393203:C:T_C,2:203398313:A:G_A,2:203403782:C:T_C,2:203406788:C:T_C,2:203407367:C:T_C,2:203411604:T:C_T,2:203413897:C:CCAG_C,2:203413985:T:A_T,2:203416397:G:A_G,2:203421051:G:A_G,2:203425314:T:C_T,2:203427794:T:C_T,2:203429689:A:G_A,2:203433833:AT:A_AT,2:203436573:G:A_G,2:203437027:G:GAC_G,2:203440370:T:C_T,2:203441633:A:G_A,2:203441729:T:C_T,2:203444602:G:A_G,2:203450671:G:A_G,2:203451809:C:T_C,2:203452830:C:T_C,2:203455116:C:G_C,2:203457575:T:C_T,2:203458259:T:C_T,2:203459371:A:C_A,2:203462488:T:C_T,2:203462916:T:C_T,2:203487529:C:T_C,2:203488403:G:A_G,2:203488494:C:T_C,2:203490800:T:C_T,2:203491099:G:A_G,2:203491570:A:G_A,2:203494702:G:A_G,2:203495478:A:G_A,2:203499427:A:C_A,2:203499998:C:T_C,2:203501730:A:G_A,2:203501858:G:C_G,2:203502588:G:A_G,2:203504601:T:C_T,2:203505480:A:G_A
chr2:203026495-203026534	0.476899	0.286762	480	195	0.854953963217889	0.132412458258793	0.0570457752734853	80.0601074021405	0.355572108266149	0.321468003866275	2:203008566:G:A_G,2:203009020:G:A_G,2:203009189:A:G_A,2:203009309:A:G_A,2:203010100:G:T_G,2:203012200:A:T_A,2:203012510:C:T_C,2:203016111:G:A_G,2:203016269:T:C_T,2:203017870:A:C_A,2:203018470:C:G_C,2:203018972:C:T_C,2:203019585:A:C_A,2:203020020:A:ATAAT_A,2:203028044:T:C_T,2:203029276:C:A_C,2:203033223:A:G_A,2:203040995:C:A_C,2:203044582:G:A_G,2:203048829:A:G_A,2:203049219:C:T_C,2:203051764:T:G_T,2:203051767:G:A_G,2:203056725:G:A_G,2:203058724:C:T_C,2:203060637:G:A_G,2:203061548:A:G_A,2:203062828:G:A_G,2:203062864:T:C_T,2:203066289:A:G_A,2:203067453:A:G_A,2:203068616:A:G_A,2:203073185:T:A_T,2:203074917:A:G_A,2:203076319:C:A_C,2:203078445:A:G_A,2:203079305:A:G_A,2:203085233:C:T_C,2:203086827:G:C_G,2:203087336:C:G_C,2:203090550:T:C_T,2:203097307:A:G_A,2:203097423:T:C_T,2:203099414:T:C_T,2:203102474:A:G_A,2:203103757:C:T_C,2:203104250:T:C_T,2:203104781:G:A_G,2:203105560:A:G_A,2:203110811:T:G_T,2:203111235:G:T_G,2:203114855:GTT:G_GTT,2:203119217:C:A_C,2:203119394:C:T_C,2:203122831:C:T_C,2:203123083:C:G_C,2:203125700:A:C_A,2:203126066:T:G_T,2:203127213:T:G_T,2:203128789:G:A_G,2:203130091:A:G_A,2:203130682:G:A_G,2:203133613:C:G_C,2:203140349:A:G_A,2:203141914:T:G_T,2:203144334:T:G_T,2:203148067:A:G_A,2:203151249:T:C_T,2:203153214:C:T_C,2:203155039:G:A_G,2:203162978:G:A_G,2:203166414:G:A_G,2:203171634:T:G_T,2:203172324:G:A_G,2:203175573:G:T_G,2:203176375:C:A_C,2:203179326:G:A_G,2:203181803:A:G_A,2:203184117:G:A_G,2:203185751:T:G_T,2:203189019:A:G_A,2:203189418:C:T_C,2:203191955:T:C_T,2:203195957:A:G_A,2:203197606:T:C_T,2:203200116:C:T_C,2:203206233:A:G_A,2:203206835:C:T_C,2:203214590:C:T_C,2:203216952:C:T_C,2:203220912:C:T_C,2:203222136:G:A_G,2:203223799:G:A_G,2:203228317:A:C_A,2:203229032:T:C_T,2:203229858:G:A_G,2:203230242:G:A_G,2:203234499:A:G_A,2:203236434:C:T_C,2:203240680:C:T_C,2:203241441:A:G_A,2:203242302:G:A_G,2:203244423:C:T_C,2:203246025:G:A_G,2:203250517:GA:G_GA,2:203251178:A:G_A,2:203252444:G:T_G,2:203253516:C:T_C,2:203253585:G:A_G,2:203256163:CTCA:C_CTCA,2:203256236:T:C_T,2:203256340:C:G_C,2:203256422:C:G_C,2:203260545:G:T_G,2:203260703:T:C_T,2:203262597:AAC:A_AAC,2:203264588:A:G_A,2:203265173:G:A_G,2:203269559:A:G_A,2:203270547:A:G_A,2:203272030:G:A_G,2:203277805:C:T_C,2:203278403:T:C_T,2:203282499:C:A_C,2:203286780:A:G_A,2:203287412:C:T_C,2:203287658:G:T_G,2:203287810:C:T_C,2:203289829:C:T_C,2:203289954:A:T_A,2:203293652:G:A_G,2:203294430:G:A_G,2:203298422:G:A_G,2:203300830:G:A_G,2:203301559:C:T_C,2:203302651:G:A_G,2:203316198:A:G_A,2:203331895:C:T_C,2:203333947:T:C_T,2:203334877:T:C_T,2:203336342:A:G_A,2:203354705:TAAG:T_TAAG,2:203357043:ATTT:A_ATTT,2:203361280:G:T_G,2:203361608:A:G_A,2:203372261:A:T_A,2:203376916:A:G_A,2:203378174:A:T_A,2:203378258:A:G_A,2:203379036:A:T_A,2:203384676:A:G_A,2:203393203:C:T_C,2:203398313:A:G_A,2:203403782:C:T_C,2:203406788:C:T_C,2:203407367:C:T_C,2:203411604:T:C_T,2:203413897:C:CCAG_C,2:203413985:T:A_T,2:203416397:G:A_G,2:203421051:G:A_G,2:203425314:T:C_T,2:203427794:T:C_T,2:203429689:A:G_A,2:203433833:AT:A_AT,2:203436573:G:A_G,2:203437027:G:GAC_G,2:203440370:T:C_T,2:203441633:A:G_A,2:203441729:T:C_T,2:203444602:G:A_G,2:203450671:G:A_G,2:203451809:C:T_C,2:203452830:C:T_C,2:203455116:C:G_C,2:203457575:T:C_T,2:203458259:T:C_T,2:203459371:A:C_A,2:203462488:T:C_T,2:203462916:T:C_T,2:203487529:C:T_C,2:203488403:G:A_G,2:203488494:C:T_C,2:203490800:T:C_T,2:203491099:G:A_G,2:203491570:A:G_A,2:203494702:G:A_G,2:203495478:A:G_A,2:203499427:A:C_A,2:203499998:C:T_C,2:203501730:A:G_A,2:203501858:G:C_G,2:203502588:G:A_G,2:203504601:T:C_T,2:203505480:A:G_A
chr2:203046191-203046250	0.392883	0.190638	480	195	0.990670923940811	0.92785595578303	0.0772751988377792	124.689426023852	2.82725229228174	0.965000708831042	2:203008566:G:A_G,2:203009020:G:A_G,2:203009189:A:G_A,2:203009309:A:G_A,2:203010100:G:T_G,2:203012200:A:T_A,2:203012510:C:T_C,2:203016111:G:A_G,2:203016269:T:C_T,2:203017870:A:C_A,2:203018470:C:G_C,2:203018972:C:T_C,2:203019585:A:C_A,2:203020020:A:ATAAT_A,2:203028044:T:C_T,2:203029276:C:A_C,2:203033223:A:G_A,2:203040995:C:A_C,2:203044582:G:A_G,2:203048829:A:G_A,2:203049219:C:T_C,2:203051764:T:G_T,2:203051767:G:A_G,2:203056725:G:A_G,2:203058724:C:T_C,2:203060637:G:A_G,2:203061548:A:G_A,2:203062828:G:A_G,2:203062864:T:C_T,2:203066289:A:G_A,2:203067453:A:G_A,2:203068616:A:G_A,2:203073185:T:A_T,2:203074917:A:G_A,2:203076319:C:A_C,2:203078445:A:G_A,2:203079305:A:G_A,2:203085233:C:T_C,2:203086827:G:C_G,2:203087336:C:G_C,2:203090550:T:C_T,2:203097307:A:G_A,2:203097423:T:C_T,2:203099414:T:C_T,2:203102474:A:G_A,2:203103757:C:T_C,2:203104250:T:C_T,2:203104781:G:A_G,2:203105560:A:G_A,2:203110811:T:G_T,2:203111235:G:T_G,2:203114855:GTT:G_GTT,2:203119217:C:A_C,2:203119394:C:T_C,2:203122831:C:T_C,2:203123083:C:G_C,2:203125700:A:C_A,2:203126066:T:G_T,2:203127213:T:G_T,2:203128789:G:A_G,2:203130091:A:G_A,2:203130682:G:A_G,2:203133613:C:G_C,2:203140349:A:G_A,2:203141914:T:G_T,2:203144334:T:G_T,2:203148067:A:G_A,2:203151249:T:C_T,2:203153214:C:T_C,2:203155039:G:A_G,2:203162978:G:A_G,2:203166414:G:A_G,2:203171634:T:G_T,2:203172324:G:A_G,2:203175573:G:T_G,2:203176375:C:A_C,2:203179326:G:A_G,2:203181803:A:G_A,2:203184117:G:A_G,2:203185751:T:G_T,2:203189019:A:G_A,2:203189418:C:T_C,2:203191955:T:C_T,2:203195957:A:G_A,2:203197606:T:C_T,2:203200116:C:T_C,2:203206233:A:G_A,2:203206835:C:T_C,2:203214590:C:T_C,2:203216952:C:T_C,2:203220912:C:T_C,2:203222136:G:A_G,2:203223799:G:A_G,2:203228317:A:C_A,2:203229032:T:C_T,2:203229858:G:A_G,2:203230242:G:A_G,2:203234499:A:G_A,2:203236434:C:T_C,2:203240680:C:T_C,2:203241441:A:G_A,2:203242302:G:A_G,2:203244423:C:T_C,2:203246025:G:A_G,2:203250517:GA:G_GA,2:203251178:A:G_A,2:203252444:G:T_G,2:203253516:C:T_C,2:203253585:G:A_G,2:203256163:CTCA:C_CTCA,2:203256236:T:C_T,2:203256340:C:G_C,2:203256422:C:G_C,2:203260545:G:T_G,2:203260703:T:C_T,2:203262597:AAC:A_AAC,2:203264588:A:G_A,2:203265173:G:A_G,2:203269559:A:G_A,2:203270547:A:G_A,2:203272030:G:A_G,2:203277805:C:T_C,2:203278403:T:C_T,2:203282499:C:A_C,2:203286780:A:G_A,2:203287412:C:T_C,2:203287658:G:T_G,2:203287810:C:T_C,2:203289829:C:T_C,2:203289954:A:T_A,2:203293652:G:A_G,2:203294430:G:A_G,2:203298422:G:A_G,2:203300830:G:A_G,2:203301559:C:T_C,2:203302651:G:A_G,2:203316198:A:G_A,2:203331895:C:T_C,2:203333947:T:C_T,2:203334877:T:C_T,2:203336342:A:G_A,2:203354705:TAAG:T_TAAG,2:203357043:ATTT:A_ATTT,2:203361280:G:T_G,2:203361608:A:G_A,2:203372261:A:T_A,2:203376916:A:G_A,2:203378174:A:T_A,2:203378258:A:G_A,2:203379036:A:T_A,2:203384676:A:G_A,2:203393203:C:T_C,2:203398313:A:G_A,2:203403782:C:T_C,2:203406788:C:T_C,2:203407367:C:T_C,2:203411604:T:C_T,2:203413897:C:CCAG_C,2:203413985:T:A_T,2:203416397:G:A_G,2:203421051:G:A_G,2:203425314:T:C_T,2:203427794:T:C_T,2:203429689:A:G_A,2:203433833:AT:A_AT,2:203436573:G:A_G,2:203437027:G:GAC_G,2:203440370:T:C_T,2:203441633:A:G_A,2:203441729:T:C_T,2:203444602:G:A_G,2:203450671:G:A_G,2:203451809:C:T_C,2:203452830:C:T_C,2:203455116:C:G_C,2:203457575:T:C_T,2:203458259:T:C_T,2:203459371:A:C_A,2:203462488:T:C_T,2:203462916:T:C_T,2:203487529:C:T_C,2:203488403:G:A_G,2:203488494:C:T_C,2:203490800:T:C_T,2:203491099:G:A_G,2:203491570:A:G_A,2:203494702:G:A_G,2:203495478:A:G_A,2:203499427:A:C_A,2:203499998:C:T_C,2:203501730:A:G_A,2:203501858:G:C_G,2:203502588:G:A_G,2:203504601:T:C_T,2:203505480:A:G_A
chr2:203074286-203074354	0.409369	0.204175	484	195	0.983271267104394	0.899116183120536	0.577933674507244	128.481608232161	5.68405540491832	0.935193870547595	2:203008566:G:A_G,2:203009020:G:A_G,2:203009189:A:G_A,2:203009309:A:G_A,2:203010100:G:T_G,2:203012200:A:T_A,2:203012510:C:T_C,2:203016111:G:A_G,2:203016269:T:C_T,2:203017870:A:C_A,2:203018470:C:G_C,2:203018972:C:T_C,2:203019585:A:C_A,2:203020020:A:ATAAT_A,2:203028044:T:C_T,2:203029276:C:A_C,2:203033223:A:G_A,2:203040995:C:A_C,2:203044582:G:A_G,2:203048829:A:G_A,2:203049219:C:T_C,2:203051764:T:G_T,2:203051767:G:A_G,2:203056725:G:A_G,2:203058724:C:T_C,2:203060637:G:A_G,2:203061548:A:G_A,2:203062828:G:A_G,2:203062864:T:C_T,2:203066289:A:G_A,2:203067453:A:G_A,2:203068616:A:G_A,2:203073185:T:A_T,2:203074917:A:G_A,2:203076319:C:A_C,2:203078445:A:G_A,2:203079305:A:G_A,2:203085233:C:T_C,2:203086827:G:C_G,2:203087336:C:G_C,2:203090550:T:C_T,2:203097307:A:G_A,2:203097423:T:C_T,2:203099414:T:C_T,2:203102474:A:G_A,2:203103757:C:T_C,2:203104250:T:C_T,2:203104781:G:A_G,2:203105560:A:G_A,2:203110811:T:G_T,2:203111235:G:T_G,2:203114855:GTT:G_GTT,2:203119217:C:A_C,2:203119394:C:T_C,2:203122831:C:T_C,2:203123083:C:G_C,2:203125700:A:C_A,2:203126066:T:G_T,2:203127213:T:G_T,2:203128789:G:A_G,2:203130091:A:G_A,2:203130682:G:A_G,2:203133613:C:G_C,2:203140349:A:G_A,2:203141914:T:G_T,2:203144334:T:G_T,2:203148067:A:G_A,2:203151249:T:C_T,2:203153214:C:T_C,2:203155039:G:A_G,2:203162978:G:A_G,2:203166414:G:A_G,2:203171634:T:G_T,2:203172324:G:A_G,2:203175573:G:T_G,2:203176375:C:A_C,2:203179326:G:A_G,2:203181803:A:G_A,2:203184117:G:A_G,2:203185751:T:G_T,2:203189019:A:G_A,2:203189418:C:T_C,2:203191955:T:C_T,2:203195957:A:G_A,2:203197606:T:C_T,2:203200116:C:T_C,2:203206233:A:G_A,2:203206835:C:T_C,2:203214590:C:T_C,2:203216952:C:T_C,2:203220912:C:T_C,2:203222136:G:A_G,2:203223799:G:A_G,2:203228317:A:C_A,2:203229032:T:C_T,2:203229858:G:A_G,2:203230242:G:A_G,2:203234499:A:G_A,2:203236434:C:T_C,2:203240680:C:T_C,2:203241441:A:G_A,2:203242302:G:A_G,2:203244423:C:T_C,2:203246025:G:A_G,2:203250517:GA:G_GA,2:203251178:A:G_A,2:203252444:G:T_G,2:203253516:C:T_C,2:203253585:G:A_G,2:203256163:CTCA:C_CTCA,2:203256236:T:C_T,2:203256340:C:G_C,2:203256422:C:G_C,2:203260545:G:T_G,2:203260703:T:C_T,2:203262597:AAC:A_AAC,2:203264588:A:G_A,2:203265173:G:A_G,2:203269559:A:G_A,2:203270547:A:G_A,2:203272030:G:A_G,2:203277805:C:T_C,2:203278403:T:C_T,2:203282499:C:A_C,2:203286780:A:G_A,2:203287412:C:T_C,2:203287658:G:T_G,2:203287810:C:T_C,2:203289829:C:T_C,2:203289954:A:T_A,2:203293652:G:A_G,2:203294430:G:A_G,2:203298422:G:A_G,2:203300830:G:A_G,2:203301559:C:T_C,2:203302651:G:A_G,2:203316198:A:G_A,2:203331895:C:T_C,2:203333947:T:C_T,2:203334877:T:C_T,2:203336342:A:G_A,2:203354705:TAAG:T_TAAG,2:203357043:ATTT:A_ATTT,2:203361280:G:T_G,2:203361608:A:G_A,2:203372261:A:T_A,2:203376916:A:G_A,2:203378174:A:T_A,2:203378258:A:G_A,2:203379036:A:T_A,2:203384676:A:G_A,2:203393203:C:T_C,2:203398313:A:G_A,2:203403782:C:T_C,2:203406788:C:T_C,2:203407367:C:T_C,2:203411604:T:C_T,2:203413897:C:CCAG_C,2:203413985:T:A_T,2:203416397:G:A_G,2:203421051:G:A_G,2:203425314:T:C_T,2:203427794:T:C_T,2:203429689:A:G_A,2:203433833:AT:A_AT,2:203436573:G:A_G,2:203437027:G:GAC_G,2:203440370:T:C_T,2:203441633:A:G_A,2:203441729:T:C_T,2:203444602:G:A_G,2:203450671:G:A_G,2:203451809:C:T_C,2:203452830:C:T_C,2:203455116:C:G_C,2:203457575:T:C_T,2:203458259:T:C_T,2:203459371:A:C_A,2:203462488:T:C_T,2:203462916:T:C_T,2:203487529:C:T_C,2:203488403:G:A_G,2:203488494:C:T_C,2:203490800:T:C_T,2:203491099:G:A_G,2:203491570:A:G_A,2:203494702:G:A_G,2:203495478:A:G_A,2:203499427:A:C_A,2:203499998:C:T_C,2:203501730:A:G_A,2:203501858:G:C_G,2:203502588:G:A_G,2:203504601:T:C_T,2:203505480:A:G_A
chr2:203116616-203116653	0.452062	0.244271	479	195	0.915904083861141	0.706154673829867	0.4035127611024	78.3489223886981	1.94683387998872	0.78990601926871	2:203008566:G:A_G,2:203009020:G:A_G,2:203009189:A:G_A,2:203009309:A:G_A,2:203010100:G:T_G,2:203012200:A:T_A,2:203012510:C:T_C,2:203016111:G:A_G,2:203016269:T:C_T,2:203017870:A:C_A,2:203018470:C:G_C,2:203018972:C:T_C,2:203019585:A:C_A,2:203020020:A:ATAAT_A,2:203028044:T:C_T,2:203029276:C:A_C,2:203033223:A:G_A,2:203040995:C:A_C,2:203044582:G:A_G,2:203048829:A:G_A,2:203049219:C:T_C,2:203051764:T:G_T,2:203051767:G:A_G,2:203056725:G:A_G,2:203058724:C:T_C,2:203060637:G:A_G,2:203061548:A:G_A,2:203062828:G:A_G,2:203062864:T:C_T,2:203066289:A:G_A,2:203067453:A:G_A,2:203068616:A:G_A,2:203073185:T:A_T,2:203074917:A:G_A,2:203076319:C:A_C,2:203078445:A:G_A,2:203079305:A:G_A,2:203085233:C:T_C,2:203086827:G:C_G,2:203087336:C:G_C,2:203090550:T:C_T,2:203097307:A:G_A,2:203097423:T:C_T,2:203099414:T:C_T,2:203102474:A:G_A,2:203103757:C:T_C,2:203104250:T:C_T,2:203104781:G:A_G,2:203105560:A:G_A,2:203110811:T:G_T,2:203111235:G:T_G,2:203114855:GTT:G_GTT,2:203119217:C:A_C,2:203119394:C:T_C,2:203122831:C:T_C,2:203123083:C:G_C,2:203125700:A:C_A,2:203126066:T:G_T,2:203127213:T:G_T,2:203128789:G:A_G,2:203130091:A:G_A,2:203130682:G:A_G,2:203133613:C:G_C,2:203140349:A:G_A,2:203141914:T:G_T,2:203144334:T:G_T,2:203148067:A:G_A,2:203151249:T:C_T,2:203153214:C:T_C,2:203155039:G:A_G,2:203162978:G:A_G,2:203166414:G:A_G,2:203171634:T:G_T,2:203172324:G:A_G,2:203175573:G:T_G,2:203176375:C:A_C,2:203179326:G:A_G,2:203181803:A:G_A,2:203184117:G:A_G,2:203185751:T:G_T,2:203189019:A:G_A,2:203189418:C:T_C,2:203191955:T:C_T,2:203195957:A:G_A,2:203197606:T:C_T,2:203200116:C:T_C,2:203206233:A:G_A,2:203206835:C:T_C,2:203214590:C:T_C,2:203216952:C:T_C,2:203220912:C:T_C,2:203222136:G:A_G,2:203223799:G:A_G,2:203228317:A:C_A,2:203229032:T:C_T,2:203229858:G:A_G,2:203230242:G:A_G,2:203234499:A:G_A,2:203236434:C:T_C,2:203240680:C:T_C,2:203241441:A:G_A,2:203242302:G:A_G,2:203244423:C:T_C,2:203246025:G:A_G,2:203250517:GA:G_GA,2:203251178:A:G_A,2:203252444:G:T_G,2:203253516:C:T_C,2:203253585:G:A_G,2:203256163:CTCA:C_CTCA,2:203256236:T:C_T,2:203256340:C:G_C,2:203256422:C:G_C,2:203260545:G:T_G,2:203260703:T:C_T,2:203262597:AAC:A_AAC,2:203264588:A:G_A,2:203265173:G:A_G,2:203269559:A:G_A,2:203270547:A:G_A,2:203272030:G:A_G,2:203277805:C:T_C,2:203278403:T:C_T,2:203282499:C:A_C,2:203286780:A:G_A,2:203287412:C:T_C,2:203287658:G:T_G,2:203287810:C:T_C,2:203289829:C:T_C,2:203289954:A:T_A,2:203293652:G:A_G,2:203294430:G:A_G,2:203298422:G:A_G,2:203300830:G:A_G,2:203301559:C:T_C,2:203302651:G:A_G,2:203316198:A:G_A,2:203331895:C:T_C,2:203333947:T:C_T,2:203334877:T:C_T,2:203336342:A:G_A,2:203354705:TAAG:T_TAAG,2:203357043:ATTT:A_ATTT,2:203361280:G:T_G,2:203361608:A:G_A,2:203372261:A:T_A,2:203376916:A:G_A,2:203378174:A:T_A,2:203378258:A:G_A,2:203379036:A:T_A,2:203384676:A:G_A,2:203393203:C:T_C,2:203398313:A:G_A,2:203403782:C:T_C,2:203406788:C:T_C,2:203407367:C:T_C,2:203411604:T:C_T,2:203413897:C:CCAG_C,2:203413985:T:A_T,2:203416397:G:A_G,2:203421051:G:A_G,2:203425314:T:C_T,2:203427794:T:C_T,2:203429689:A:G_A,2:203433833:AT:A_AT,2:203436573:G:A_G,2:203437027:G:GAC_G,2:203440370:T:C_T,2:203441633:A:G_A,2:203441729:T:C_T,2:203444602:G:A_G,2:203450671:G:A_G,2:203451809:C:T_C,2:203452830:C:T_C,2:203455116:C:G_C,2:203457575:T:C_T,2:203458259:T:C_T,2:203459371:A:C_A,2:203462488:T:C_T,2:203462916:T:C_T,2:203487529:C:T_C,2:203488403:G:A_G,2:203488494:C:T_C,2:203490800:T:C_T,2:203491099:G:A_G,2:203491570:A:G_A,2:203494702:G:A_G,2:203495478:A:G_A,2:203499427:A:C_A,2:203499998:C:T_C,2:203501730:A:G_A,2:203501858:G:C_G,2:203502588:G:A_G,2:203504601:T:C_T,2:203505480:A:G_A
chr2:203118583-203118621	0.282309	0.171901	483	195	0.909527283361294	0.463654173896084	0.0876707612198275	79.1630584184898	0.756895637036291	0.591200588109985	2:203008566:G:A_G,2:203009020:G:A_G,2:203009189:A:G_A,2:203009309:A:G_A,2:203010100:G:T_G,2:203012200:A:T_A,2:203012510:C:T_C,2:203016111:G:A_G,2:203016269:T:C_T,2:203017870:A:C_A,2:203018470:C:G_C,2:203018972:C:T_C,2:203019585:A:C_A,2:203020020:A:ATAAT_A,2:203028044:T:C_T,2:203029276:C:A_C,2:203033223:A:G_A,2:203040995:C:A_C,2:203044582:G:A_G,2:203048829:A:G_A,2:203049219:C:T_C,2:203051764:T:G_T,2:203051767:G:A_G,2:203056725:G:A_G,2:203058724:C:T_C,2:203060637:G:A_G,2:203061548:A:G_A,2:203062828:G:A_G,2:203062864:T:C_T,2:203066289:A:G_A,2:203067453:A:G_A,2:203068616:A:G_A,2:203073185:T:A_T,2:203074917:A:G_A,2:203076319:C:A_C,2:203078445:A:G_A,2:203079305:A:G_A,2:203085233:C:T_C,2:203086827:G:C_G,2:203087336:C:G_C,2:203090550:T:C_T,2:203097307:A:G_A,2:203097423:T:C_T,2:203099414:T:C_T,2:203102474:A:G_A,2:203103757:C:T_C,2:203104250:T:C_T,2:203104781:G:A_G,2:203105560:A:G_A,2:203110811:T:G_T,2:203111235:G:T_G,2:203114855:GTT:G_GTT,2:203119217:C:A_C,2:203119394:C:T_C,2:203122831:C:T_C,2:203123083:C:G_C,2:203125700:A:C_A,2:203126066:T:G_T,2:203127213:T:G_T,2:203128789:G:A_G,2:203130091:A:G_A,2:203130682:G:A_G,2:203133613:C:G_C,2:203140349:A:G_A,2:203141914:T:G_T,2:203144334:T:G_T,2:203148067:A:G_A,2:203151249:T:C_T,2:203153214:C:T_C,2:203155039:G:A_G,2:203162978:G:A_G,2:203166414:G:A_G,2:203171634:T:G_T,2:203172324:G:A_G,2:203175573:G:T_G,2:203176375:C:A_C,2:203179326:G:A_G,2:203181803:A:G_A,2:203184117:G:A_G,2:203185751:T:G_T,2:203189019:A:G_A,2:203189418:C:T_C,2:203191955:T:C_T,2:203195957:A:G_A,2:203197606:T:C_T,2:203200116:C:T_C,2:203206233:A:G_A,2:203206835:C:T_C,2:203214590:C:T_C,2:203216952:C:T_C,2:203220912:C:T_C,2:203222136:G:A_G,2:203223799:G:A_G,2:203228317:A:C_A,2:203229032:T:C_T,2:203229858:G:A_G,2:203230242:G:A_G,2:203234499:A:G_A,2:203236434:C:T_C,2:203240680:C:T_C,2:203241441:A:G_A,2:203242302:G:A_G,2:203244423:C:T_C,2:203246025:G:A_G,2:203250517:GA:G_GA,2:203251178:A:G_A,2:203252444:G:T_G,2:203253516:C:T_C,2:203253585:G:A_G,2:203256163:CTCA:C_CTCA,2:203256236:T:C_T,2:203256340:C:G_C,2:203256422:C:G_C,2:203260545:G:T_G,2:203260703:T:C_T,2:203262597:AAC:A_AAC,2:203264588:A:G_A,2:203265173:G:A_G,2:203269559:A:G_A,2:203270547:A:G_A,2:203272030:G:A_G,2:203277805:C:T_C,2:203278403:T:C_T,2:203282499:C:A_C,2:203286780:A:G_A,2:203287412:C:T_C,2:203287658:G:T_G,2:203287810:C:T_C,2:203289829:C:T_C,2:203289954:A:T_A,2:203293652:G:A_G,2:203294430:G:A_G,2:203298422:G:A_G,2:203300830:G:A_G,2:203301559:C:T_C,2:203302651:G:A_G,2:203316198:A:G_A,2:203331895:C:T_C,2:203333947:T:C_T,2:203334877:T:C_T,2:203336342:A:G_A,2:203354705:TAAG:T_TAAG,2:203357043:ATTT:A_ATTT,2:203361280:G:T_G,2:203361608:A:G_A,2:203372261:A:T_A,2:203376916:A:G_A,2:203378174:A:T_A,2:203378258:A:G_A,2:203379036:A:T_A,2:203384676:A:G_A,2:203393203:C:T_C,2:203398313:A:G_A,2:203403782:C:T_C,2:203406788:C:T_C,2:203407367:C:T_C,2:203411604:T:C_T,2:203413897:C:CCAG_C,2:203413985:T:A_T,2:203416397:G:A_G,2:203421051:G:A_G,2:203425314:T:C_T,2:203427794:T:C_T,2:203429689:A:G_A,2:203433833:AT:A_AT,2:203436573:G:A_G,2:203437027:G:GAC_G,2:203440370:T:C_T,2:203441633:A:G_A,2:203441729:T:C_T,2:203444602:G:A_G,2:203450671:G:A_G,2:203451809:C:T_C,2:203452830:C:T_C,2:203455116:C:G_C,2:203457575:T:C_T,2:203458259:T:C_T,2:203459371:A:C_A,2:203462488:T:C_T,2:203462916:T:C_T,2:203487529:C:T_C,2:203488403:G:A_G,2:203488494:C:T_C,2:203490800:T:C_T,2:203491099:G:A_G,2:203491570:A:G_A,2:203494702:G:A_G,2:203495478:A:G_A,2:203499427:A:C_A,2:203499998:C:T_C,2:203501730:A:G_A,2:203501858:G:C_G,2:203502588:G:A_G,2:203504601:T:C_T,2:203505480:A:G_A
chr2:203176718-203176756	0.421763	0.526588	476	195	0.914365715132666	0.540764079988692	0.312577460919319	79.8853122875236	1.48689835984556	0.605693036915617	2:203008566:G:A_G,2:203009020:G:A_G,2:203009189:A:G_A,2:203009309:A:G_A,2:203010100:G:T_G,2:203012200:A:T_A,2:203012510:C:T_C,2:203016111:G:A_G,2:203016269:T:C_T,2:203017870:A:C_A,2:203018470:C:G_C,2:203018972:C:T_C,2:203019585:A:C_A,2:203020020:A:ATAAT_A,2:203028044:T:C_T,2:203029276:C:A_C,2:203033223:A:G_A,2:203040995:C:A_C,2:203044582:G:A_G,2:203048829:A:G_A,2:203049219:C:T_C,2:203051764:T:G_T,2:203051767:G:A_G,2:203056725:G:A_G,2:203058724:C:T_C,2:203060637:G:A_G,2:203061548:A:G_A,2:203062828:G:A_G,2:203062864:T:C_T,2:203066289:A:G_A,2:203067453:A:G_A,2:203068616:A:G_A,2:203073185:T:A_T,2:203074917:A:G_A,2:203076319:C:A_C,2:203078445:A:G_A,2:203079305:A:G_A,2:203085233:C:T_C,2:203086827:G:C_G,2:203087336:C:G_C,2:203090550:T:C_T,2:203097307:A:G_A,2:203097423:T:C_T,2:203099414:T:C_T,2:203102474:A:G_A,2:203103757:C:T_C,2:203104250:T:C_T,2:203104781:G:A_G,2:203105560:A:G_A,2:203110811:T:G_T,2:203111235:G:T_G,2:203114855:GTT:G_GTT,2:203119217:C:A_C,2:203119394:C:T_C,2:203122831:C:T_C,2:203123083:C:G_C,2:203125700:A:C_A,2:203126066:T:G_T,2:203127213:T:G_T,2:203128789:G:A_G,2:203130091:A:G_A,2:203130682:G:A_G,2:203133613:C:G_C,2:203140349:A:G_A,2:203141914:T:G_T,2:203144334:T:G_T,2:203148067:A:G_A,2:203151249:T:C_T,2:203153214:C:T_C,2:203155039:G:A_G,2:203162978:G:A_G,2:203166414:G:A_G,2:203171634:T:G_T,2:203172324:G:A_G,2:203175573:G:T_G,2:203176375:C:A_C,2:203179326:G:A_G,2:203181803:A:G_A,2:203184117:G:A_G,2:203185751:T:G_T,2:203189019:A:G_A,2:203189418:C:T_C,2:203191955:T:C_T,2:203195957:A:G_A,2:203197606:T:C_T,2:203200116:C:T_C,2:203206233:A:G_A,2:203206835:C:T_C,2:203214590:C:T_C,2:203216952:C:T_C,2:203220912:C:T_C,2:203222136:G:A_G,2:203223799:G:A_G,2:203228317:A:C_A,2:203229032:T:C_T,2:203229858:G:A_G,2:203230242:G:A_G,2:203234499:A:G_A,2:203236434:C:T_C,2:203240680:C:T_C,2:203241441:A:G_A,2:203242302:G:A_G,2:203244423:C:T_C,2:203246025:G:A_G,2:203250517:GA:G_GA,2:203251178:A:G_A,2:203252444:G:T_G,2:203253516:C:T_C,2:203253585:G:A_G,2:203256163:CTCA:C_CTCA,2:203256236:T:C_T,2:203256340:C:G_C,2:203256422:C:G_C,2:203260545:G:T_G,2:203260703:T:C_T,2:203262597:AAC:A_AAC,2:203264588:A:G_A,2:203265173:G:A_G,2:203269559:A:G_A,2:203270547:A:G_A,2:203272030:G:A_G,2:203277805:C:T_C,2:203278403:T:C_T,2:203282499:C:A_C,2:203286780:A:G_A,2:203287412:C:T_C,2:203287658:G:T_G,2:203287810:C:T_C,2:203289829:C:T_C,2:203289954:A:T_A,2:203293652:G:A_G,2:203294430:G:A_G,2:203298422:G:A_G,2:203300830:G:A_G,2:203301559:C:T_C,2:203302651:G:A_G,2:203316198:A:G_A,2:203331895:C:T_C,2:203333947:T:C_T,2:203334877:T:C_T,2:203336342:A:G_A,2:203354705:TAAG:T_TAAG,2:203357043:ATTT:A_ATTT,2:203361280:G:T_G,2:203361608:A:G_A,2:203372261:A:T_A,2:203376916:A:G_A,2:203378174:A:T_A,2:203378258:A:G_A,2:203379036:A:T_A,2:203384676:A:G_A,2:203393203:C:T_C,2:203398313:A:G_A,2:203403782:C:T_C,2:203406788:C:T_C,2:203407367:C:T_C,2:203411604:T:C_T,2:203413897:C:CCAG_C,2:203413985:T:A_T,2:203416397:G:A_G,2:203421051:G:A_G,2:203425314:T:C_T,2:203427794:T:C_T,2:203429689:A:G_A,2:203433833:AT:A_AT,2:203436573:G:A_G,2:203437027:G:GAC_G,2:203440370:T:C_T,2:203441633:A:G_A,2:203441729:T:C_T,2:203444602:G:A_G,2:203450671:G:A_G,2:203451809:C:T_C,2:203452830:C:T_C,2:203455116:C:G_C,2:203457575:T:C_T,2:203458259:T:C_T,2:203459371:A:C_A,2:203462488:T:C_T,2:203462916:T:C_T,2:203487529:C:T_C,2:203488403:G:A_G,2:203488494:C:T_C,2:203490800:T:C_T,2:203491099:G:A_G,2:203491570:A:G_A,2:203494702:G:A_G,2:203495478:A:G_A,2:203499427:A:C_A,2:203499998:C:T_C,2:203501730:A:G_A,2:203501858:G:C_G,2:203502588:G:A_G,2:203504601:T:C_T,2:203505480:A:G_A
chr2:203238408-203238460	0.462489	0.160238	478	195	0.947440459147359	0.77401267230371	2.07951352729858	114.769704530608	5.79709269565842	0.849396178003913	2:203008566:G:A_G,2:203009020:G:A_G,2:203009189:A:G_A,2:203009309:A:G_A,2:203010100:G:T_G,2:203012200:A:T_A,2:203012510:C:T_C,2:203016111:G:A_G,2:203016269:T:C_T,2:203017870:A:C_A,2:203018470:C:G_C,2:203018972:C:T_C,2:203019585:A:C_A,2:203020020:A:ATAAT_A,2:203028044:T:C_T,2:203029276:C:A_C,2:203033223:A:G_A,2:203040995:C:A_C,2:203044582:G:A_G,2:203048829:A:G_A,2:203049219:C:T_C,2:203051764:T:G_T,2:203051767:G:A_G,2:203056725:G:A_G,2:203058724:C:T_C,2:203060637:G:A_G,2:203061548:A:G_A,2:203062828:G:A_G,2:203062864:T:C_T,2:203066289:A:G_A,2:203067453:A:G_A,2:203068616:A:G_A,2:203073185:T:A_T,2:203074917:A:G_A,2:203076319:C:A_C,2:203078445:A:G_A,2:203079305:A:G_A,2:203085233:C:T_C,2:203086827:G:C_G,2:203087336:C:G_C,2:203090550:T:C_T,2:203097307:A:G_A,2:203097423:T:C_T,2:203099414:T:C_T,2:203102474:A:G_A,2:203103757:C:T_C,2:203104250:T:C_T,2:203104781:G:A_G,2:203105560:A:G_A,2:203110811:T:G_T,2:203111235:G:T_G,2:203114855:GTT:G_GTT,2:203119217:C:A_C,2:203119394:C:T_C,2:203122831:C:T_C,2:203123083:C:G_C,2:203125700:A:C_A,2:203126066:T:G_T,2:203127213:T:G_T,2:203128789:G:A_G,2:203130091:A:G_A,2:203130682:G:A_G,2:203133613:C:G_C,2:203140349:A:G_A,2:203141914:T:G_T,2:203144334:T:G_T,2:203148067:A:G_A,2:203151249:T:C_T,2:203153214:C:T_C,2:203155039:G:A_G,2:203162978:G:A_G,2:203166414:G:A_G,2:203171634:T:G_T,2:203172324:G:A_G,2:203175573:G:T_G,2:203176375:C:A_C,2:203179326:G:A_G,2:203181803:A:G_A,2:203184117:G:A_G,2:203185751:T:G_T,2:203189019:A:G_A,2:203189418:C:T_C,2:203191955:T:C_T,2:203195957:A:G_A,2:203197606:T:C_T,2:203200116:C:T_C,2:203206233:A:G_A,2:203206835:C:T_C,2:203214590:C:T_C,2:203216952:C:T_C,2:203220912:C:T_C,2:203222136:G:A_G,2:203223799:G:A_G,2:203228317:A:C_A,2:203229032:T:C_T,2:203229858:G:A_G,2:203230242:G:A_G,2:203234499:A:G_A,2:203236434:C:T_C,2:203240680:C:T_C,2:203241441:A:G_A,2:203242302:G:A_G,2:203244423:C:T_C,2:203246025:G:A_G,2:203250517:GA:G_GA,2:203251178:A:G_A,2:203252444:G:T_G,2:203253516:C:T_C,2:203253585:G:A_G,2:203256163:CTCA:C_CTCA,2:203256236:T:C_T,2:203256340:C:G_C,2:203256422:C:G_C,2:203260545:G:T_G,2:203260703:T:C_T,2:203262597:AAC:A_AAC,2:203264588:A:G_A,2:203265173:G:A_G,2:203269559:A:G_A,2:203270547:A:G_A,2:203272030:G:A_G,2:203277805:C:T_C,2:203278403:T:C_T,2:203282499:C:A_C,2:203286780:A:G_A,2:203287412:C:T_C,2:203287658:G:T_G,2:203287810:C:T_C,2:203289829:C:T_C,2:203289954:A:T_A,2:203293652:G:A_G,2:203294430:G:A_G,2:203298422:G:A_G,2:203300830:G:A_G,2:203301559:C:T_C,2:203302651:G:A_G,2:203316198:A:G_A,2:203331895:C:T_C,2:203333947:T:C_T,2:203334877:T:C_T,2:203336342:A:G_A,2:203354705:TAAG:T_TAAG,2:203357043:ATTT:A_ATTT,2:203361280:G:T_G,2:203361608:A:G_A,2:203372261:A:T_A,2:203376916:A:G_A,2:203378174:A:T_A,2:203378258:A:G_A,2:203379036:A:T_A,2:203384676:A:G_A,2:203393203:C:T_C,2:203398313:A:G_A,2:203403782:C:T_C,2:203406788:C:T_C,2:203407367:C:T_C,2:203411604:T:C_T,2:203413897:C:CCAG_C,2:203413985:T:A_T,2:203416397:G:A_G,2:203421051:G:A_G,2:203425314:T:C_T,2:203427794:T:C_T,2:203429689:A:G_A,2:203433833:AT:A_AT,2:203436573:G:A_G,2:203437027:G:GAC_G,2:203440370:T:C_T,2:203441633:A:G_A,2:203441729:T:C_T,2:203444602:G:A_G,2:203450671:G:A_G,2:203451809:C:T_C,2:203452830:C:T_C,2:203455116:C:G_C,2:203457575:T:C_T,2:203458259:T:C_T,2:203459371:A:C_A,2:203462488:T:C_T,2:203462916:T:C_T,2:203487529:C:T_C,2:203488403:G:A_G,2:203488494:C:T_C,2:203490800:T:C_T,2:203491099:G:A_G,2:203491570:A:G_A,2:203494702:G:A_G,2:203495478:A:G_A,2:203499427:A:C_A,2:203499998:C:T_C,2:203501730:A:G_A,2:203501858:G:C_G,2:203502588:G:A_G,2:203504601:T:C_T,2:203505480:A:G_A
chr2:203251762-203251829	0.43418	0.191732	481	195	0.97233286678414	0.885000054916416	1163.84763319969	465.313741224107	200.427320959581	0.954952733848702	2:203008566:G:A_G,2:203009020:G:A_G,2:203009189:A:G_A,2:203009309:A:G_A,2:203010100:G:T_G,2:203012200:A:T_A,2:203012510:C:T_C,2:203016111:G:A_G,2:203016269:T:C_T,2:203017870:A:C_A,2:203018470:C:G_C,2:203018972:C:T_C,2:203019585:A:C_A,2:203020020:A:ATAAT_A,2:203028044:T:C_T,2:203029276:C:A_C,2:203033223:A:G_A,2:203040995:C:A_C,2:203044582:G:A_G,2:203048829:A:G_A,2:203049219:C:T_C,2:203051764:T:G_T,2:203051767:G:A_G,2:203056725:G:A_G,2:203058724:C:T_C,2:203060637:G:A_G,2:203061548:A:G_A,2:203062828:G:A_G,2:203062864:T:C_T,2:203066289:A:G_A,2:203067453:A:G_A,2:203068616:A:G_A,2:203073185:T:A_T,2:203074917:A:G_A,2:203076319:C:A_C,2:203078445:A:G_A,2:203079305:A:G_A,2:203085233:C:T_C,2:203086827:G:C_G,2:203087336:C:G_C,2:203090550:T:C_T,2:203097307:A:G_A,2:203097423:T:C_T,2:203099414:T:C_T,2:203102474:A:G_A,2:203103757:C:T_C,2:203104250:T:C_T,2:203104781:G:A_G,2:203105560:A:G_A,2:203110811:T:G_T,2:203111235:G:T_G,2:203114855:GTT:G_GTT,2:203119217:C:A_C,2:203119394:C:T_C,2:203122831:C:T_C,2:203123083:C:G_C,2:203125700:A:C_A,2:203126066:T:G_T,2:203127213:T:G_T,2:203128789:G:A_G,2:203130091:A:G_A,2:203130682:G:A_G,2:203133613:C:G_C,2:203140349:A:G_A,2:203141914:T:G_T,2:203144334:T:G_T,2:203148067:A:G_A,2:203151249:T:C_T,2:203153214:C:T_C,2:203155039:G:A_G,2:203162978:G:A_G,2:203166414:G:A_G,2:203171634:T:G_T,2:203172324:G:A_G,2:203175573:G:T_G,2:203176375:C:A_C,2:203179326:G:A_G,2:203181803:A:G_A,2:203184117:G:A_G,2:203185751:T:G_T,2:203189019:A:G_A,2:203189418:C:T_C,2:203191955:T:C_T,2:203195957:A:G_A,2:203197606:T:C_T,2:203200116:C:T_C,2:203206233:A:G_A,2:203206835:C:T_C,2:203214590:C:T_C,2:203216952:C:T_C,2:203220912:C:T_C,2:203222136:G:A_G,2:203223799:G:A_G,2:203228317:A:C_A,2:203229032:T:C_T,2:203229858:G:A_G,2:203230242:G:A_G,2:203234499:A:G_A,2:203236434:C:T_C,2:203240680:C:T_C,2:203241441:A:G_A,2:203242302:G:A_G,2:203244423:C:T_C,2:203246025:G:A_G,2:203250517:GA:G_GA,2:203251178:A:G_A,2:203252444:G:T_G,2:203253516:C:T_C,2:203253585:G:A_G,2:203256163:CTCA:C_CTCA,2:203256236:T:C_T,2:203256340:C:G_C,2:203256422:C:G_C,2:203260545:G:T_G,2:203260703:T:C_T,2:203262597:AAC:A_AAC,2:203264588:A:G_A,2:203265173:G:A_G,2:203269559:A:G_A,2:203270547:A:G_A,2:203272030:G:A_G,2:203277805:C:T_C,2:203278403:T:C_T,2:203282499:C:A_C,2:203286780:A:G_A,2:203287412:C:T_C,2:203287658:G:T_G,2:203287810:C:T_C,2:203289829:C:T_C,2:203289954:A:T_A,2:203293652:G:A_G,2:203294430:G:A_G,2:203298422:G:A_G,2:203300830:G:A_G,2:203301559:C:T_C,2:203302651:G:A_G,2:203316198:A:G_A,2:203331895:C:T_C,2:203333947:T:C_T,2:203334877:T:C_T,2:203336342:A:G_A,2:203354705:TAAG:T_TAAG,2:203357043:ATTT:A_ATTT,2:203361280:G:T_G,2:203361608:A:G_A,2:203372261:A:T_A,2:203376916:A:G_A,2:203378174:A:T_A,2:203378258:A:G_A,2:203379036:A:T_A,2:203384676:A:G_A,2:203393203:C:T_C,2:203398313:A:G_A,2:203403782:C:T_C,2:203406788:C:T_C,2:203407367:C:T_C,2:203411604:T:C_T,2:203413897:C:CCAG_C,2:203413985:T:A_T,2:203416397:G:A_G,2:203421051:G:A_G,2:203425314:T:C_T,2:203427794:T:C_T,2:203429689:A:G_A,2:203433833:AT:A_AT,2:203436573:G:A_G,2:203437027:G:GAC_G,2:203440370:T:C_T,2:203441633:A:G_A,2:203441729:T:C_T,2:203444602:G:A_G,2:203450671:G:A_G,2:203451809:C:T_C,2:203452830:C:T_C,2:203455116:C:G_C,2:203457575:T:C_T,2:203458259:T:C_T,2:203459371:A:C_A,2:203462488:T:C_T,2:203462916:T:C_T,2:203487529:C:T_C,2:203488403:G:A_G,2:203488494:C:T_C,2:203490800:T:C_T,2:203491099:G:A_G,2:203491570:A:G_A,2:203494702:G:A_G,2:203495478:A:G_A,2:203499427:A:C_A,2:203499998:C:T_C,2:203501730:A:G_A,2:203501858:G:C_G,2:203502588:G:A_G,2:203504601:T:C_T,2:203505480:A:G_A
chr2:203257893-203257951	0.401149	0.152299	471	195	0.94282104276808	0.731589556648856	256.914335040794	221.205601366087	61.1453690373763	0.83209906616224	2:203008566:G:A_G,2:203009020:G:A_G,2:203009189:A:G_A,2:203009309:A:G_A,2:203010100:G:T_G,2:203012200:A:T_A,2:203012510:C:T_C,2:203016111:G:A_G,2:203016269:T:C_T,2:203017870:A:C_A,2:203018470:C:G_C,2:203018972:C:T_C,2:203019585:A:C_A,2:203020020:A:ATAAT_A,2:203028044:T:C_T,2:203029276:C:A_C,2:203033223:A:G_A,2:203040995:C:A_C,2:203044582:G:A_G,2:203048829:A:G_A,2:203049219:C:T_C,2:203051764:T:G_T,2:203051767:G:A_G,2:203056725:G:A_G,2:203058724:C:T_C,2:203060637:G:A_G,2:203061548:A:G_A,2:203062828:G:A_G,2:203062864:T:C_T,2:203066289:A:G_A,2:203067453:A:G_A,2:203068616:A:G_A,2:203073185:T:A_T,2:203074917:A:G_A,2:203076319:C:A_C,2:203078445:A:G_A,2:203079305:A:G_A,2:203085233:C:T_C,2:203086827:G:C_G,2:203087336:C:G_C,2:203090550:T:C_T,2:203097307:A:G_A,2:203097423:T:C_T,2:203099414:T:C_T,2:203102474:A:G_A,2:203103757:C:T_C,2:203104250:T:C_T,2:203104781:G:A_G,2:203105560:A:G_A,2:203110811:T:G_T,2:203111235:G:T_G,2:203114855:GTT:G_GTT,2:203119217:C:A_C,2:203119394:C:T_C,2:203122831:C:T_C,2:203123083:C:G_C,2:203125700:A:C_A,2:203126066:T:G_T,2:203127213:T:G_T,2:203128789:G:A_G,2:203130091:A:G_A,2:203130682:G:A_G,2:203133613:C:G_C,2:203140349:A:G_A,2:203141914:T:G_T,2:203144334:T:G_T,2:203148067:A:G_A,2:203151249:T:C_T,2:203153214:C:T_C,2:203155039:G:A_G,2:203162978:G:A_G,2:203166414:G:A_G,2:203171634:T:G_T,2:203172324:G:A_G,2:203175573:G:T_G,2:203176375:C:A_C,2:203179326:G:A_G,2:203181803:A:G_A,2:203184117:G:A_G,2:203185751:T:G_T,2:203189019:A:G_A,2:203189418:C:T_C,2:203191955:T:C_T,2:203195957:A:G_A,2:203197606:T:C_T,2:203200116:C:T_C,2:203206233:A:G_A,2:203206835:C:T_C,2:203214590:C:T_C,2:203216952:C:T_C,2:203220912:C:T_C,2:203222136:G:A_G,2:203223799:G:A_G,2:203228317:A:C_A,2:203229032:T:C_T,2:203229858:G:A_G,2:203230242:G:A_G,2:203234499:A:G_A,2:203236434:C:T_C,2:203240680:C:T_C,2:203241441:A:G_A,2:203242302:G:A_G,2:203244423:C:T_C,2:203246025:G:A_G,2:203250517:GA:G_GA,2:203251178:A:G_A,2:203252444:G:T_G,2:203253516:C:T_C,2:203253585:G:A_G,2:203256163:CTCA:C_CTCA,2:203256236:T:C_T,2:203256340:C:G_C,2:203256422:C:G_C,2:203260545:G:T_G,2:203260703:T:C_T,2:203262597:AAC:A_AAC,2:203264588:A:G_A,2:203265173:G:A_G,2:203269559:A:G_A,2:203270547:A:G_A,2:203272030:G:A_G,2:203277805:C:T_C,2:203278403:T:C_T,2:203282499:C:A_C,2:203286780:A:G_A,2:203287412:C:T_C,2:203287658:G:T_G,2:203287810:C:T_C,2:203289829:C:T_C,2:203289954:A:T_A,2:203293652:G:A_G,2:203294430:G:A_G,2:203298422:G:A_G,2:203300830:G:A_G,2:203301559:C:T_C,2:203302651:G:A_G,2:203316198:A:G_A,2:203331895:C:T_C,2:203333947:T:C_T,2:203334877:T:C_T,2:203336342:A:G_A,2:203354705:TAAG:T_TAAG,2:203357043:ATTT:A_ATTT,2:203361280:G:T_G,2:203361608:A:G_A,2:203372261:A:T_A,2:203376916:A:G_A,2:203378174:A:T_A,2:203378258:A:G_A,2:203379036:A:T_A,2:203384676:A:G_A,2:203393203:C:T_C,2:203398313:A:G_A,2:203403782:C:T_C,2:203406788:C:T_C,2:203407367:C:T_C,2:203411604:T:C_T,2:203413897:C:CCAG_C,2:203413985:T:A_T,2:203416397:G:A_G,2:203421051:G:A_G,2:203425314:T:C_T,2:203427794:T:C_T,2:203429689:A:G_A,2:203433833:AT:A_AT,2:203436573:G:A_G,2:203437027:G:GAC_G,2:203440370:T:C_T,2:203441633:A:G_A,2:203441729:T:C_T,2:203444602:G:A_G,2:203450671:G:A_G,2:203451809:C:T_C,2:203452830:C:T_C,2:203455116:C:G_C,2:203457575:T:C_T,2:203458259:T:C_T,2:203459371:A:C_A,2:203462488:T:C_T,2:203462916:T:C_T,2:203487529:C:T_C,2:203488403:G:A_G,2:203488494:C:T_C,2:203490800:T:C_T,2:203491099:G:A_G,2:203491570:A:G_A,2:203494702:G:A_G,2:203495478:A:G_A,2:203499427:A:C_A,2:203499998:C:T_C,2:203501730:A:G_A,2:203501858:G:C_G,2:203502588:G:A_G,2:203504601:T:C_T,2:203505480:A:G_A
chr2:203294929-203294982	0.306091	0.225487	482	195	0.971614510961189	0.855007634121649	1.77416136388907	106.89945303953	7.58682420098034	0.920922969649881	2:203008566:G:A_G,2:203009020:G:A_G,2:203009189:A:G_A,2:203009309:A:G_A,2:203010100:G:T_G,2:203012200:A:T_A,2:203012510:C:T_C,2:203016111:G:A_G,2:203016269:T:C_T,2:203017870:A:C_A,2:203018470:C:G_C,2:203018972:C:T_C,2:203019585:A:C_A,2:203020020:A:ATAAT_A,2:203028044:T:C_T,2:203029276:C:A_C,2:203033223:A:G_A,2:203040995:C:A_C,2:203044582:G:A_G,2:203048829:A:G_A,2:203049219:C:T_C,2:203051764:T:G_T,2:203051767:G:A_G,2:203056725:G:A_G,2:203058724:C:T_C,2:203060637:G:A_G,2:203061548:A:G_A,2:203062828:G:A_G,2:203062864:T:C_T,2:203066289:A:G_A,2:203067453:A:G_A,2:203068616:A:G_A,2:203073185:T:A_T,2:203074917:A:G_A,2:203076319:C:A_C,2:203078445:A:G_A,2:203079305:A:G_A,2:203085233:C:T_C,2:203086827:G:C_G,2:203087336:C:G_C,2:203090550:T:C_T,2:203097307:A:G_A,2:203097423:T:C_T,2:203099414:T:C_T,2:203102474:A:G_A,2:203103757:C:T_C,2:203104250:T:C_T,2:203104781:G:A_G,2:203105560:A:G_A,2:203110811:T:G_T,2:203111235:G:T_G,2:203114855:GTT:G_GTT,2:203119217:C:A_C,2:203119394:C:T_C,2:203122831:C:T_C,2:203123083:C:G_C,2:203125700:A:C_A,2:203126066:T:G_T,2:203127213:T:G_T,2:203128789:G:A_G,2:203130091:A:G_A,2:203130682:G:A_G,2:203133613:C:G_C,2:203140349:A:G_A,2:203141914:T:G_T,2:203144334:T:G_T,2:203148067:A:G_A,2:203151249:T:C_T,2:203153214:C:T_C,2:203155039:G:A_G,2:203162978:G:A_G,2:203166414:G:A_G,2:203171634:T:G_T,2:203172324:G:A_G,2:203175573:G:T_G,2:203176375:C:A_C,2:203179326:G:A_G,2:203181803:A:G_A,2:203184117:G:A_G,2:203185751:T:G_T,2:203189019:A:G_A,2:203189418:C:T_C,2:203191955:T:C_T,2:203195957:A:G_A,2:203197606:T:C_T,2:203200116:C:T_C,2:203206233:A:G_A,2:203206835:C:T_C,2:203214590:C:T_C,2:203216952:C:T_C,2:203220912:C:T_C,2:203222136:G:A_G,2:203223799:G:A_G,2:203228317:A:C_A,2:203229032:T:C_T,2:203229858:G:A_G,2:203230242:G:A_G,2:203234499:A:G_A,2:203236434:C:T_C,2:203240680:C:T_C,2:203241441:A:G_A,2:203242302:G:A_G,2:203244423:C:T_C,2:203246025:G:A_G,2:203250517:GA:G_GA,2:203251178:A:G_A,2:203252444:G:T_G,2:203253516:C:T_C,2:203253585:G:A_G,2:203256163:CTCA:C_CTCA,2:203256236:T:C_T,2:203256340:C:G_C,2:203256422:C:G_C,2:203260545:G:T_G,2:203260703:T:C_T,2:203262597:AAC:A_AAC,2:203264588:A:G_A,2:203265173:G:A_G,2:203269559:A:G_A,2:203270547:A:G_A,2:203272030:G:A_G,2:203277805:C:T_C,2:203278403:T:C_T,2:203282499:C:A_C,2:203286780:A:G_A,2:203287412:C:T_C,2:203287658:G:T_G,2:203287810:C:T_C,2:203289829:C:T_C,2:203289954:A:T_A,2:203293652:G:A_G,2:203294430:G:A_G,2:203298422:G:A_G,2:203300830:G:A_G,2:203301559:C:T_C,2:203302651:G:A_G,2:203316198:A:G_A,2:203331895:C:T_C,2:203333947:T:C_T,2:203334877:T:C_T,2:203336342:A:G_A,2:203354705:TAAG:T_TAAG,2:203357043:ATTT:A_ATTT,2:203361280:G:T_G,2:203361608:A:G_A,2:203372261:A:T_A,2:203376916:A:G_A,2:203378174:A:T_A,2:203378258:A:G_A,2:203379036:A:T_A,2:203384676:A:G_A,2:203393203:C:T_C,2:203398313:A:G_A,2:203403782:C:T_C,2:203406788:C:T_C,2:203407367:C:T_C,2:203411604:T:C_T,2:203413897:C:CCAG_C,2:203413985:T:A_T,2:203416397:G:A_G,2:203421051:G:A_G,2:203425314:T:C_T,2:203427794:T:C_T,2:203429689:A:G_A,2:203433833:AT:A_AT,2:203436573:G:A_G,2:203437027:G:GAC_G,2:203440370:T:C_T,2:203441633:A:G_A,2:203441729:T:C_T,2:203444602:G:A_G,2:203450671:G:A_G,2:203451809:C:T_C,2:203452830:C:T_C,2:203455116:C:G_C,2:203457575:T:C_T,2:203458259:T:C_T,2:203459371:A:C_A,2:203462488:T:C_T,2:203462916:T:C_T,2:203487529:C:T_C,2:203488403:G:A_G,2:203488494:C:T_C,2:203490800:T:C_T,2:203491099:G:A_G,2:203491570:A:G_A,2:203494702:G:A_G,2:203495478:A:G_A,2:203499427:A:C_A,2:203499998:C:T_C,2:203501730:A:G_A,2:203501858:G:C_G,2:203502588:G:A_G,2:203504601:T:C_T,2:203505480:A:G_A
chr2:203358054-203358149	0.429218	0.385651	479	195	0.945325081985758	0.697424280940958	2.61237831081534	189.250370941204	5.49323602396807	0.631551236805148	2:203008566:G:A_G,2:203009020:G:A_G,2:203009189:A:G_A,2:203009309:A:G_A,2:203010100:G:T_G,2:203012200:A:T_A,2:203012510:C:T_C,2:203016111:G:A_G,2:203016269:T:C_T,2:203017870:A:C_A,2:203018470:C:G_C,2:203018972:C:T_C,2:203019585:A:C_A,2:203020020:A:ATAAT_A,2:203028044:T:C_T,2:203029276:C:A_C,2:203033223:A:G_A,2:203040995:C:A_C,2:203044582:G:A_G,2:203048829:A:G_A,2:203049219:C:T_C,2:203051764:T:G_T,2:203051767:G:A_G,2:203056725:G:A_G,2:203058724:C:T_C,2:203060637:G:A_G,2:203061548:A:G_A,2:203062828:G:A_G,2:203062864:T:C_T,2:203066289:A:G_A,2:203067453:A:G_A,2:203068616:A:G_A,2:203073185:T:A_T,2:203074917:A:G_A,2:203076319:C:A_C,2:203078445:A:G_A,2:203079305:A:G_A,2:203085233:C:T_C,2:203086827:G:C_G,2:203087336:C:G_C,2:203090550:T:C_T,2:203097307:A:G_A,2:203097423:T:C_T,2:203099414:T:C_T,2:203102474:A:G_A,2:203103757:C:T_C,2:203104250:T:C_T,2:203104781:G:A_G,2:203105560:A:G_A,2:203110811:T:G_T,2:203111235:G:T_G,2:203114855:GTT:G_GTT,2:203119217:C:A_C,2:203119394:C:T_C,2:203122831:C:T_C,2:203123083:C:G_C,2:203125700:A:C_A,2:203126066:T:G_T,2:203127213:T:G_T,2:203128789:G:A_G,2:203130091:A:G_A,2:203130682:G:A_G,2:203133613:C:G_C,2:203140349:A:G_A,2:203141914:T:G_T,2:203144334:T:G_T,2:203148067:A:G_A,2:203151249:T:C_T,2:203153214:C:T_C,2:203155039:G:A_G,2:203162978:G:A_G,2:203166414:G:A_G,2:203171634:T:G_T,2:203172324:G:A_G,2:203175573:G:T_G,2:203176375:C:A_C,2:203179326:G:A_G,2:203181803:A:G_A,2:203184117:G:A_G,2:203185751:T:G_T,2:203189019:A:G_A,2:203189418:C:T_C,2:203191955:T:C_T,2:203195957:A:G_A,2:203197606:T:C_T,2:203200116:C:T_C,2:203206233:A:G_A,2:203206835:C:T_C,2:203214590:C:T_C,2:203216952:C:T_C,2:203220912:C:T_C,2:203222136:G:A_G,2:203223799:G:A_G,2:203228317:A:C_A,2:203229032:T:C_T,2:203229858:G:A_G,2:203230242:G:A_G,2:203234499:A:G_A,2:203236434:C:T_C,2:203240680:C:T_C,2:203241441:A:G_A,2:203242302:G:A_G,2:203244423:C:T_C,2:203246025:G:A_G,2:203250517:GA:G_GA,2:203251178:A:G_A,2:203252444:G:T_G,2:203253516:C:T_C,2:203253585:G:A_G,2:203256163:CTCA:C_CTCA,2:203256236:T:C_T,2:203256340:C:G_C,2:203256422:C:G_C,2:203260545:G:T_G,2:203260703:T:C_T,2:203262597:AAC:A_AAC,2:203264588:A:G_A,2:203265173:G:A_G,2:203269559:A:G_A,2:203270547:A:G_A,2:203272030:G:A_G,2:203277805:C:T_C,2:203278403:T:C_T,2:203282499:C:A_C,2:203286780:A:G_A,2:203287412:C:T_C,2:203287658:G:T_G,2:203287810:C:T_C,2:203289829:C:T_C,2:203289954:A:T_A,2:203293652:G:A_G,2:203294430:G:A_G,2:203298422:G:A_G,2:203300830:G:A_G,2:203301559:C:T_C,2:203302651:G:A_G,2:203316198:A:G_A,2:203331895:C:T_C,2:203333947:T:C_T,2:203334877:T:C_T,2:203336342:A:G_A,2:203354705:TAAG:T_TAAG,2:203357043:ATTT:A_ATTT,2:203361280:G:T_G,2:203361608:A:G_A,2:203372261:A:T_A,2:203376916:A:G_A,2:203378174:A:T_A,2:203378258:A:G_A,2:203379036:A:T_A,2:203384676:A:G_A,2:203393203:C:T_C,2:203398313:A:G_A,2:203403782:C:T_C,2:203406788:C:T_C,2:203407367:C:T_C,2:203411604:T:C_T,2:203413897:C:CCAG_C,2:203413985:T:A_T,2:203416397:G:A_G,2:203421051:G:A_G,2:203425314:T:C_T,2:203427794:T:C_T,2:203429689:A:G_A,2:203433833:AT:A_AT,2:203436573:G:A_G,2:203437027:G:GAC_G,2:203440370:T:C_T,2:203441633:A:G_A,2:203441729:T:C_T,2:203444602:G:A_G,2:203450671:G:A_G,2:203451809:C:T_C,2:203452830:C:T_C,2:203455116:C:G_C,2:203457575:T:C_T,2:203458259:T:C_T,2:203459371:A:C_A,2:203462488:T:C_T,2:203462916:T:C_T,2:203487529:C:T_C,2:203488403:G:A_G,2:203488494:C:T_C,2:203490800:T:C_T,2:203491099:G:A_G,2:203491570:A:G_A,2:203494702:G:A_G,2:203495478:A:G_A,2:203499427:A:C_A,2:203499998:C:T_C,2:203501730:A:G_A,2:203501858:G:C_G,2:203502588:G:A_G,2:203504601:T:C_T,2:203505480:A:G_A
chr2:203392246-203392372	0.479797	0.463479	481	195	0.892476719229795	0.528486209508857	6.86617391671271	246.273127756466	6.07917349288009	0.578731049319292	2:203008566:G:A_G,2:203009020:G:A_G,2:203009189:A:G_A,2:203009309:A:G_A,2:203010100:G:T_G,2:203012200:A:T_A,2:203012510:C:T_C,2:203016111:G:A_G,2:203016269:T:C_T,2:203017870:A:C_A,2:203018470:C:G_C,2:203018972:C:T_C,2:203019585:A:C_A,2:203020020:A:ATAAT_A,2:203028044:T:C_T,2:203029276:C:A_C,2:203033223:A:G_A,2:203040995:C:A_C,2:203044582:G:A_G,2:203048829:A:G_A,2:203049219:C:T_C,2:203051764:T:G_T,2:203051767:G:A_G,2:203056725:G:A_G,2:203058724:C:T_C,2:203060637:G:A_G,2:203061548:A:G_A,2:203062828:G:A_G,2:203062864:T:C_T,2:203066289:A:G_A,2:203067453:A:G_A,2:203068616:A:G_A,2:203073185:T:A_T,2:203074917:A:G_A,2:203076319:C:A_C,2:203078445:A:G_A,2:203079305:A:G_A,2:203085233:C:T_C,2:203086827:G:C_G,2:203087336:C:G_C,2:203090550:T:C_T,2:203097307:A:G_A,2:203097423:T:C_T,2:203099414:T:C_T,2:203102474:A:G_A,2:203103757:C:T_C,2:203104250:T:C_T,2:203104781:G:A_G,2:203105560:A:G_A,2:203110811:T:G_T,2:203111235:G:T_G,2:203114855:GTT:G_GTT,2:203119217:C:A_C,2:203119394:C:T_C,2:203122831:C:T_C,2:203123083:C:G_C,2:203125700:A:C_A,2:203126066:T:G_T,2:203127213:T:G_T,2:203128789:G:A_G,2:203130091:A:G_A,2:203130682:G:A_G,2:203133613:C:G_C,2:203140349:A:G_A,2:203141914:T:G_T,2:203144334:T:G_T,2:203148067:A:G_A,2:203151249:T:C_T,2:203153214:C:T_C,2:203155039:G:A_G,2:203162978:G:A_G,2:203166414:G:A_G,2:203171634:T:G_T,2:203172324:G:A_G,2:203175573:G:T_G,2:203176375:C:A_C,2:203179326:G:A_G,2:203181803:A:G_A,2:203184117:G:A_G,2:203185751:T:G_T,2:203189019:A:G_A,2:203189418:C:T_C,2:203191955:T:C_T,2:203195957:A:G_A,2:203197606:T:C_T,2:203200116:C:T_C,2:203206233:A:G_A,2:203206835:C:T_C,2:203214590:C:T_C,2:203216952:C:T_C,2:203220912:C:T_C,2:203222136:G:A_G,2:203223799:G:A_G,2:203228317:A:C_A,2:203229032:T:C_T,2:203229858:G:A_G,2:203230242:G:A_G,2:203234499:A:G_A,2:203236434:C:T_C,2:203240680:C:T_C,2:203241441:A:G_A,2:203242302:G:A_G,2:203244423:C:T_C,2:203246025:G:A_G,2:203250517:GA:G_GA,2:203251178:A:G_A,2:203252444:G:T_G,2:203253516:C:T_C,2:203253585:G:A_G,2:203256163:CTCA:C_CTCA,2:203256236:T:C_T,2:203256340:C:G_C,2:203256422:C:G_C,2:203260545:G:T_G,2:203260703:T:C_T,2:203262597:AAC:A_AAC,2:203264588:A:G_A,2:203265173:G:A_G,2:203269559:A:G_A,2:203270547:A:G_A,2:203272030:G:A_G,2:203277805:C:T_C,2:203278403:T:C_T,2:203282499:C:A_C,2:203286780:A:G_A,2:203287412:C:T_C,2:203287658:G:T_G,2:203287810:C:T_C,2:203289829:C:T_C,2:203289954:A:T_A,2:203293652:G:A_G,2:203294430:G:A_G,2:203298422:G:A_G,2:203300830:G:A_G,2:203301559:C:T_C,2:203302651:G:A_G,2:203316198:A:G_A,2:203331895:C:T_C,2:203333947:T:C_T,2:203334877:T:C_T,2:203336342:A:G_A,2:203354705:TAAG:T_TAAG,2:203357043:ATTT:A_ATTT,2:203361280:G:T_G,2:203361608:A:G_A,2:203372261:A:T_A,2:203376916:A:G_A,2:203378174:A:T_A,2:203378258:A:G_A,2:203379036:A:T_A,2:203384676:A:G_A,2:203393203:C:T_C,2:203398313:A:G_A,2:203403782:C:T_C,2:203406788:C:T_C,2:203407367:C:T_C,2:203411604:T:C_T,2:203413897:C:CCAG_C,2:203413985:T:A_T,2:203416397:G:A_G,2:203421051:G:A_G,2:203425314:T:C_T,2:203427794:T:C_T,2:203429689:A:G_A,2:203433833:AT:A_AT,2:203436573:G:A_G,2:203437027:G:GAC_G,2:203440370:T:C_T,2:203441633:A:G_A,2:203441729:T:C_T,2:203444602:G:A_G,2:203450671:G:A_G,2:203451809:C:T_C,2:203452830:C:T_C,2:203455116:C:G_C,2:203457575:T:C_T,2:203458259:T:C_T,2:203459371:A:C_A,2:203462488:T:C_T,2:203462916:T:C_T,2:203487529:C:T_C,2:203488403:G:A_G,2:203488494:C:T_C,2:203490800:T:C_T,2:203491099:G:A_G,2:203491570:A:G_A,2:203494702:G:A_G,2:203495478:A:G_A,2:203499427:A:C_A,2:203499998:C:T_C,2:203501730:A:G_A,2:203501858:G:C_G,2:203502588:G:A_G,2:203504601:T:C_T,2:203505480:A:G_A
chr2:203455996-203456057	0.42418	0.193271	481	195	0.996173152512921	0.974087405152702	0.267290644490645	110.091718651874	8.40392292028227	1.01116380901373	2:203008566:G:A_G,2:203009020:G:A_G,2:203009189:A:G_A,2:203009309:A:G_A,2:203010100:G:T_G,2:203012200:A:T_A,2:203012510:C:T_C,2:203016111:G:A_G,2:203016269:T:C_T,2:203017870:A:C_A,2:203018470:C:G_C,2:203018972:C:T_C,2:203019585:A:C_A,2:203020020:A:ATAAT_A,2:203028044:T:C_T,2:203029276:C:A_C,2:203033223:A:G_A,2:203040995:C:A_C,2:203044582:G:A_G,2:203048829:A:G_A,2:203049219:C:T_C,2:203051764:T:G_T,2:203051767:G:A_G,2:203056725:G:A_G,2:203058724:C:T_C,2:203060637:G:A_G,2:203061548:A:G_A,2:203062828:G:A_G,2:203062864:T:C_T,2:203066289:A:G_A,2:203067453:A:G_A,2:203068616:A:G_A,2:203073185:T:A_T,2:203074917:A:G_A,2:203076319:C:A_C,2:203078445:A:G_A,2:203079305:A:G_A,2:203085233:C:T_C,2:203086827:G:C_G,2:203087336:C:G_C,2:203090550:T:C_T,2:203097307:A:G_A,2:203097423:T:C_T,2:203099414:T:C_T,2:203102474:A:G_A,2:203103757:C:T_C,2:203104250:T:C_T,2:203104781:G:A_G,2:203105560:A:G_A,2:203110811:T:G_T,2:203111235:G:T_G,2:203114855:GTT:G_GTT,2:203119217:C:A_C,2:203119394:C:T_C,2:203122831:C:T_C,2:203123083:C:G_C,2:203125700:A:C_A,2:203126066:T:G_T,2:203127213:T:G_T,2:203128789:G:A_G,2:203130091:A:G_A,2:203130682:G:A_G,2:203133613:C:G_C,2:203140349:A:G_A,2:203141914:T:G_T,2:203144334:T:G_T,2:203148067:A:G_A,2:203151249:T:C_T,2:203153214:C:T_C,2:203155039:G:A_G,2:203162978:G:A_G,2:203166414:G:A_G,2:203171634:T:G_T,2:203172324:G:A_G,2:203175573:G:T_G,2:203176375:C:A_C,2:203179326:G:A_G,2:203181803:A:G_A,2:203184117:G:A_G,2:203185751:T:G_T,2:203189019:A:G_A,2:203189418:C:T_C,2:203191955:T:C_T,2:203195957:A:G_A,2:203197606:T:C_T,2:203200116:C:T_C,2:203206233:A:G_A,2:203206835:C:T_C,2:203214590:C:T_C,2:203216952:C:T_C,2:203220912:C:T_C,2:203222136:G:A_G,2:203223799:G:A_G,2:203228317:A:C_A,2:203229032:T:C_T,2:203229858:G:A_G,2:203230242:G:A_G,2:203234499:A:G_A,2:203236434:C:T_C,2:203240680:C:T_C,2:203241441:A:G_A,2:203242302:G:A_G,2:203244423:C:T_C,2:203246025:G:A_G,2:203250517:GA:G_GA,2:203251178:A:G_A,2:203252444:G:T_G,2:203253516:C:T_C,2:203253585:G:A_G,2:203256163:CTCA:C_CTCA,2:203256236:T:C_T,2:203256340:C:G_C,2:203256422:C:G_C,2:203260545:G:T_G,2:203260703:T:C_T,2:203262597:AAC:A_AAC,2:203264588:A:G_A,2:203265173:G:A_G,2:203269559:A:G_A,2:203270547:A:G_A,2:203272030:G:A_G,2:203277805:C:T_C,2:203278403:T:C_T,2:203282499:C:A_C,2:203286780:A:G_A,2:203287412:C:T_C,2:203287658:G:T_G,2:203287810:C:T_C,2:203289829:C:T_C,2:203289954:A:T_A,2:203293652:G:A_G,2:203294430:G:A_G,2:203298422:G:A_G,2:203300830:G:A_G,2:203301559:C:T_C,2:203302651:G:A_G,2:203316198:A:G_A,2:203331895:C:T_C,2:203333947:T:C_T,2:203334877:T:C_T,2:203336342:A:G_A,2:203354705:TAAG:T_TAAG,2:203357043:ATTT:A_ATTT,2:203361280:G:T_G,2:203361608:A:G_A,2:203372261:A:T_A,2:203376916:A:G_A,2:203378174:A:T_A,2:203378258:A:G_A,2:203379036:A:T_A,2:203384676:A:G_A,2:203393203:C:T_C,2:203398313:A:G_A,2:203403782:C:T_C,2:203406788:C:T_C,2:203407367:C:T_C,2:203411604:T:C_T,2:203413897:C:CCAG_C,2:203413985:T:A_T,2:203416397:G:A_G,2:203421051:G:A_G,2:203425314:T:C_T,2:203427794:T:C_T,2:203429689:A:G_A,2:203433833:AT:A_AT,2:203436573:G:A_G,2:203437027:G:GAC_G,2:203440370:T:C_T,2:203441633:A:G_A,2:203441729:T:C_T,2:203444602:G:A_G,2:203450671:G:A_G,2:203451809:C:T_C,2:203452830:C:T_C,2:203455116:C:G_C,2:203457575:T:C_T,2:203458259:T:C_T,2:203459371:A:C_A,2:203462488:T:C_T,2:203462916:T:C_T,2:203487529:C:T_C,2:203488403:G:A_G,2:203488494:C:T_C,2:203490800:T:C_T,2:203491099:G:A_G,2:203491570:A:G_A,2:203494702:G:A_G,2:203495478:A:G_A,2:203499427:A:C_A,2:203499998:C:T_C,2:203501730:A:G_A,2:203501858:G:C_G,2:203502588:G:A_G,2:203504601:T:C_T,2:203505480:A:G_A
chr2:203492763-203492801	0.469257	0.233882	481	195	0.871359911792198	0.267349375224769	0.112262678885744	76.3278918962217	0.600567775644511	0.413299594626826	2:203008566:G:A_G,2:203009020:G:A_G,2:203009189:A:G_A,2:203009309:A:G_A,2:203010100:G:T_G,2:203012200:A:T_A,2:203012510:C:T_C,2:203016111:G:A_G,2:203016269:T:C_T,2:203017870:A:C_A,2:203018470:C:G_C,2:203018972:C:T_C,2:203019585:A:C_A,2:203020020:A:ATAAT_A,2:203028044:T:C_T,2:203029276:C:A_C,2:203033223:A:G_A,2:203040995:C:A_C,2:203044582:G:A_G,2:203048829:A:G_A,2:203049219:C:T_C,2:203051764:T:G_T,2:203051767:G:A_G,2:203056725:G:A_G,2:203058724:C:T_C,2:203060637:G:A_G,2:203061548:A:G_A,2:203062828:G:A_G,2:203062864:T:C_T,2:203066289:A:G_A,2:203067453:A:G_A,2:203068616:A:G_A,2:203073185:T:A_T,2:203074917:A:G_A,2:203076319:C:A_C,2:203078445:A:G_A,2:203079305:A:G_A,2:203085233:C:T_C,2:203086827:G:C_G,2:203087336:C:G_C,2:203090550:T:C_T,2:203097307:A:G_A,2:203097423:T:C_T,2:203099414:T:C_T,2:203102474:A:G_A,2:203103757:C:T_C,2:203104250:T:C_T,2:203104781:G:A_G,2:203105560:A:G_A,2:203110811:T:G_T,2:203111235:G:T_G,2:203114855:GTT:G_GTT,2:203119217:C:A_C,2:203119394:C:T_C,2:203122831:C:T_C,2:203123083:C:G_C,2:203125700:A:C_A,2:203126066:T:G_T,2:203127213:T:G_T,2:203128789:G:A_G,2:203130091:A:G_A,2:203130682:G:A_G,2:203133613:C:G_C,2:203140349:A:G_A,2:203141914:T:G_T,2:203144334:T:G_T,2:203148067:A:G_A,2:203151249:T:C_T,2:203153214:C:T_C,2:203155039:G:A_G,2:203162978:G:A_G,2:203166414:G:A_G,2:203171634:T:G_T,2:203172324:G:A_G,2:203175573:G:T_G,2:203176375:C:A_C,2:203179326:G:A_G,2:203181803:A:G_A,2:203184117:G:A_G,2:203185751:T:G_T,2:203189019:A:G_A,2:203189418:C:T_C,2:203191955:T:C_T,2:203195957:A:G_A,2:203197606:T:C_T,2:203200116:C:T_C,2:203206233:A:G_A,2:203206835:C:T_C,2:203214590:C:T_C,2:203216952:C:T_C,2:203220912:C:T_C,2:203222136:G:A_G,2:203223799:G:A_G,2:203228317:A:C_A,2:203229032:T:C_T,2:203229858:G:A_G,2:203230242:G:A_G,2:203234499:A:G_A,2:203236434:C:T_C,2:203240680:C:T_C,2:203241441:A:G_A,2:203242302:G:A_G,2:203244423:C:T_C,2:203246025:G:A_G,2:203250517:GA:G_GA,2:203251178:A:G_A,2:203252444:G:T_G,2:203253516:C:T_C,2:203253585:G:A_G,2:203256163:CTCA:C_CTCA,2:203256236:T:C_T,2:203256340:C:G_C,2:203256422:C:G_C,2:203260545:G:T_G,2:203260703:T:C_T,2:203262597:AAC:A_AAC,2:203264588:A:G_A,2:203265173:G:A_G,2:203269559:A:G_A,2:203270547:A:G_A,2:203272030:G:A_G,2:203277805:C:T_C,2:203278403:T:C_T,2:203282499:C:A_C,2:203286780:A:G_A,2:203287412:C:T_C,2:203287658:G:T_G,2:203287810:C:T_C,2:203289829:C:T_C,2:203289954:A:T_A,2:203293652:G:A_G,2:203294430:G:A_G,2:203298422:G:A_G,2:203300830:G:A_G,2:203301559:C:T_C,2:203302651:G:A_G,2:203316198:A:G_A,2:203331895:C:T_C,2:203333947:T:C_T,2:203334877:T:C_T,2:203336342:A:G_A,2:203354705:TAAG:T_TAAG,2:203357043:ATTT:A_ATTT,2:203361280:G:T_G,2:203361608:A:G_A,2:203372261:A:T_A,2:203376916:A:G_A,2:203378174:A:T_A,2:203378258:A:G_A,2:203379036:A:T_A,2:203384676:A:G_A,2:203393203:C:T_C,2:203398313:A:G_A,2:203403782:C:T_C,2:203406788:C:T_C,2:203407367:C:T_C,2:203411604:T:C_T,2:203413897:C:CCAG_C,2:203413985:T:A_T,2:203416397:G:A_G,2:203421051:G:A_G,2:203425314:T:C_T,2:203427794:T:C_T,2:203429689:A:G_A,2:203433833:AT:A_AT,2:203436573:G:A_G,2:203437027:G:GAC_G,2:203440370:T:C_T,2:203441633:A:G_A,2:203441729:T:C_T,2:203444602:G:A_G,2:203450671:G:A_G,2:203451809:C:T_C,2:203452830:C:T_C,2:203455116:C:G_C,2:203457575:T:C_T,2:203458259:T:C_T,2:203459371:A:C_A,2:203462488:T:C_T,2:203462916:T:C_T,2:203487529:C:T_C,2:203488403:G:A_G,2:203488494:C:T_C,2:203490800:T:C_T,2:203491099:G:A_G,2:203491570:A:G_A,2:203494702:G:A_G,2:203495478:A:G_A,2:203499427:A:C_A,2:203499998:C:T_C,2:203501730:A:G_A,2:203501858:G:C_G,2:203502588:G:A_G,2:203504601:T:C_T,2:203505480:A:G_A
chr2:203493959-203494029	0.470193	0.343536	484	195	0.935428737180347	0.616870771920357	0.576626316520135	143.066596812778	2.39658663378342	0.643177860215729	2:203008566:G:A_G,2:203009020:G:A_G,2:203009189:A:G_A,2:203009309:A:G_A,2:203010100:G:T_G,2:203012200:A:T_A,2:203012510:C:T_C,2:203016111:G:A_G,2:203016269:T:C_T,2:203017870:A:C_A,2:203018470:C:G_C,2:203018972:C:T_C,2:203019585:A:C_A,2:203020020:A:ATAAT_A,2:203028044:T:C_T,2:203029276:C:A_C,2:203033223:A:G_A,2:203040995:C:A_C,2:203044582:G:A_G,2:203048829:A:G_A,2:203049219:C:T_C,2:203051764:T:G_T,2:203051767:G:A_G,2:203056725:G:A_G,2:203058724:C:T_C,2:203060637:G:A_G,2:203061548:A:G_A,2:203062828:G:A_G,2:203062864:T:C_T,2:203066289:A:G_A,2:203067453:A:G_A,2:203068616:A:G_A,2:203073185:T:A_T,2:203074917:A:G_A,2:203076319:C:A_C,2:203078445:A:G_A,2:203079305:A:G_A,2:203085233:C:T_C,2:203086827:G:C_G,2:203087336:C:G_C,2:203090550:T:C_T,2:203097307:A:G_A,2:203097423:T:C_T,2:203099414:T:C_T,2:203102474:A:G_A,2:203103757:C:T_C,2:203104250:T:C_T,2:203104781:G:A_G,2:203105560:A:G_A,2:203110811:T:G_T,2:203111235:G:T_G,2:203114855:GTT:G_GTT,2:203119217:C:A_C,2:203119394:C:T_C,2:203122831:C:T_C,2:203123083:C:G_C,2:203125700:A:C_A,2:203126066:T:G_T,2:203127213:T:G_T,2:203128789:G:A_G,2:203130091:A:G_A,2:203130682:G:A_G,2:203133613:C:G_C,2:203140349:A:G_A,2:203141914:T:G_T,2:203144334:T:G_T,2:203148067:A:G_A,2:203151249:T:C_T,2:203153214:C:T_C,2:203155039:G:A_G,2:203162978:G:A_G,2:203166414:G:A_G,2:203171634:T:G_T,2:203172324:G:A_G,2:203175573:G:T_G,2:203176375:C:A_C,2:203179326:G:A_G,2:203181803:A:G_A,2:203184117:G:A_G,2:203185751:T:G_T,2:203189019:A:G_A,2:203189418:C:T_C,2:203191955:T:C_T,2:203195957:A:G_A,2:203197606:T:C_T,2:203200116:C:T_C,2:203206233:A:G_A,2:203206835:C:T_C,2:203214590:C:T_C,2:203216952:C:T_C,2:203220912:C:T_C,2:203222136:G:A_G,2:203223799:G:A_G,2:203228317:A:C_A,2:203229032:T:C_T,2:203229858:G:A_G,2:203230242:G:A_G,2:203234499:A:G_A,2:203236434:C:T_C,2:203240680:C:T_C,2:203241441:A:G_A,2:203242302:G:A_G,2:203244423:C:T_C,2:203246025:G:A_G,2:203250517:GA:G_GA,2:203251178:A:G_A,2:203252444:G:T_G,2:203253516:C:T_C,2:203253585:G:A_G,2:203256163:CTCA:C_CTCA,2:203256236:T:C_T,2:203256340:C:G_C,2:203256422:C:G_C,2:203260545:G:T_G,2:203260703:T:C_T,2:203262597:AAC:A_AAC,2:203264588:A:G_A,2:203265173:G:A_G,2:203269559:A:G_A,2:203270547:A:G_A,2:203272030:G:A_G,2:203277805:C:T_C,2:203278403:T:C_T,2:203282499:C:A_C,2:203286780:A:G_A,2:203287412:C:T_C,2:203287658:G:T_G,2:203287810:C:T_C,2:203289829:C:T_C,2:203289954:A:T_A,2:203293652:G:A_G,2:203294430:G:A_G,2:203298422:G:A_G,2:203300830:G:A_G,2:203301559:C:T_C,2:203302651:G:A_G,2:203316198:A:G_A,2:203331895:C:T_C,2:203333947:T:C_T,2:203334877:T:C_T,2:203336342:A:G_A,2:203354705:TAAG:T_TAAG,2:203357043:ATTT:A_ATTT,2:203361280:G:T_G,2:203361608:A:G_A,2:203372261:A:T_A,2:203376916:A:G_A,2:203378174:A:T_A,2:203378258:A:G_A,2:203379036:A:T_A,2:203384676:A:G_A,2:203393203:C:T_C,2:203398313:A:G_A,2:203403782:C:T_C,2:203406788:C:T_C,2:203407367:C:T_C,2:203411604:T:C_T,2:203413897:C:CCAG_C,2:203413985:T:A_T,2:203416397:G:A_G,2:203421051:G:A_G,2:203425314:T:C_T,2:203427794:T:C_T,2:203429689:A:G_A,2:203433833:AT:A_AT,2:203436573:G:A_G,2:203437027:G:GAC_G,2:203440370:T:C_T,2:203441633:A:G_A,2:203441729:T:C_T,2:203444602:G:A_G,2:203450671:G:A_G,2:203451809:C:T_C,2:203452830:C:T_C,2:203455116:C:G_C,2:203457575:T:C_T,2:203458259:T:C_T,2:203459371:A:C_A,2:203462488:T:C_T,2:203462916:T:C_T,2:203487529:C:T_C,2:203488403:G:A_G,2:203488494:C:T_C,2:203490800:T:C_T,2:203491099:G:A_G,2:203491570:A:G_A,2:203494702:G:A_G,2:203495478:A:G_A,2:203499427:A:C_A,2:203499998:C:T_C,2:203501730:A:G_A,2:203501858:G:C_G,2:203502588:G:A_G,2:203504601:T:C_T,2:203505480:A:G_A
chr2:203496350-203496391	0.371926	0.244284	482	195	0.993945915601478	0.95499187150254	0.0705209730866759	90.2486220431233	3.43969544235841	1.01571100197824	2:203008566:G:A_G,2:203009020:G:A_G,2:203009189:A:G_A,2:203009309:A:G_A,2:203010100:G:T_G,2:203012200:A:T_A,2:203012510:C:T_C,2:203016111:G:A_G,2:203016269:T:C_T,2:203017870:A:C_A,2:203018470:C:G_C,2:203018972:C:T_C,2:203019585:A:C_A,2:203020020:A:ATAAT_A,2:203028044:T:C_T,2:203029276:C:A_C,2:203033223:A:G_A,2:203040995:C:A_C,2:203044582:G:A_G,2:203048829:A:G_A,2:203049219:C:T_C,2:203051764:T:G_T,2:203051767:G:A_G,2:203056725:G:A_G,2:203058724:C:T_C,2:203060637:G:A_G,2:203061548:A:G_A,2:203062828:G:A_G,2:203062864:T:C_T,2:203066289:A:G_A,2:203067453:A:G_A,2:203068616:A:G_A,2:203073185:T:A_T,2:203074917:A:G_A,2:203076319:C:A_C,2:203078445:A:G_A,2:203079305:A:G_A,2:203085233:C:T_C,2:203086827:G:C_G,2:203087336:C:G_C,2:203090550:T:C_T,2:203097307:A:G_A,2:203097423:T:C_T,2:203099414:T:C_T,2:203102474:A:G_A,2:203103757:C:T_C,2:203104250:T:C_T,2:203104781:G:A_G,2:203105560:A:G_A,2:203110811:T:G_T,2:203111235:G:T_G,2:203114855:GTT:G_GTT,2:203119217:C:A_C,2:203119394:C:T_C,2:203122831:C:T_C,2:203123083:C:G_C,2:203125700:A:C_A,2:203126066:T:G_T,2:203127213:T:G_T,2:203128789:G:A_G,2:203130091:A:G_A,2:203130682:G:A_G,2:203133613:C:G_C,2:203140349:A:G_A,2:203141914:T:G_T,2:203144334:T:G_T,2:203148067:A:G_A,2:203151249:T:C_T,2:203153214:C:T_C,2:203155039:G:A_G,2:203162978:G:A_G,2:203166414:G:A_G,2:203171634:T:G_T,2:203172324:G:A_G,2:203175573:G:T_G,2:203176375:C:A_C,2:203179326:G:A_G,2:203181803:A:G_A,2:203184117:G:A_G,2:203185751:T:G_T,2:203189019:A:G_A,2:203189418:C:T_C,2:203191955:T:C_T,2:203195957:A:G_A,2:203197606:T:C_T,2:203200116:C:T_C,2:203206233:A:G_A,2:203206835:C:T_C,2:203214590:C:T_C,2:203216952:C:T_C,2:203220912:C:T_C,2:203222136:G:A_G,2:203223799:G:A_G,2:203228317:A:C_A,2:203229032:T:C_T,2:203229858:G:A_G,2:203230242:G:A_G,2:203234499:A:G_A,2:203236434:C:T_C,2:203240680:C:T_C,2:203241441:A:G_A,2:203242302:G:A_G,2:203244423:C:T_C,2:203246025:G:A_G,2:203250517:GA:G_GA,2:203251178:A:G_A,2:203252444:G:T_G,2:203253516:C:T_C,2:203253585:G:A_G,2:203256163:CTCA:C_CTCA,2:203256236:T:C_T,2:203256340:C:G_C,2:203256422:C:G_C,2:203260545:G:T_G,2:203260703:T:C_T,2:203262597:AAC:A_AAC,2:203264588:A:G_A,2:203265173:G:A_G,2:203269559:A:G_A,2:203270547:A:G_A,2:203272030:G:A_G,2:203277805:C:T_C,2:203278403:T:C_T,2:203282499:C:A_C,2:203286780:A:G_A,2:203287412:C:T_C,2:203287658:G:T_G,2:203287810:C:T_C,2:203289829:C:T_C,2:203289954:A:T_A,2:203293652:G:A_G,2:203294430:G:A_G,2:203298422:G:A_G,2:203300830:G:A_G,2:203301559:C:T_C,2:203302651:G:A_G,2:203316198:A:G_A,2:203331895:C:T_C,2:203333947:T:C_T,2:203334877:T:C_T,2:203336342:A:G_A,2:203354705:TAAG:T_TAAG,2:203357043:ATTT:A_ATTT,2:203361280:G:T_G,2:203361608:A:G_A,2:203372261:A:T_A,2:203376916:A:G_A,2:203378174:A:T_A,2:203378258:A:G_A,2:203379036:A:T_A,2:203384676:A:G_A,2:203393203:C:T_C,2:203398313:A:G_A,2:203403782:C:T_C,2:203406788:C:T_C,2:203407367:C:T_C,2:203411604:T:C_T,2:203413897:C:CCAG_C,2:203413985:T:A_T,2:203416397:G:A_G,2:203421051:G:A_G,2:203425314:T:C_T,2:203427794:T:C_T,2:203429689:A:G_A,2:203433833:AT:A_AT,2:203436573:G:A_G,2:203437027:G:GAC_G,2:203440370:T:C_T,2:203441633:A:G_A,2:203441729:T:C_T,2:203444602:G:A_G,2:203450671:G:A_G,2:203451809:C:T_C,2:203452830:C:T_C,2:203455116:C:G_C,2:203457575:T:C_T,2:203458259:T:C_T,2:203459371:A:C_A,2:203462488:T:C_T,2:203462916:T:C_T,2:203487529:C:T_C,2:203488403:G:A_G,2:203488494:C:T_C,2:203490800:T:C_T,2:203491099:G:A_G,2:203491570:A:G_A,2:203494702:G:A_G,2:203495478:A:G_A,2:203499427:A:C_A,2:203499998:C:T_C,2:203501730:A:G_A,2:203501858:G:C_G,2:203502588:G:A_G,2:203504601:T:C_T,2:203505480:A:G_A
chr2:233114860-233114897	0.486648	0.25824	480	62	0.85344947378226	0.278918787475996	0.0866270083164943	75.5539701691319	0.53102340947196	0.47704725325627	2:233109188:G:C_G,2:233111801:C:T_C,2:233111873:C:A_C,2:233111883:A:C_A,2:233111913:T:A_T,2:233112608:G:A_G,2:233112697:C:A_C,2:233113113:T:C_T,2:233113298:A:T_A,2:233113502:A:C_A,2:233113515:C:T_C,2:233113678:T:C_T,2:233113683:C:T_C,2:233113816:A:G_A,2:233114025:T:C_T,2:233114036:A:G_A,2:233114150:T:C_T,2:233115109:C:T_C,2:233116527:A:G_A,2:233116689:T:C_T,2:233116830:C:T_C,2:233117202:G:C_G,2:233117495:T:C_T,2:233118131:C:T_C,2:233119593:TACTA:T_TACTA,2:233119626:G:C_G,2:233121203:T:C_T,2:233121886:C:T_C,2:233135574:T:G_T,2:233136337:A:G_A,2:233136865:T:C_T,2:233145170:T:C_T,2:233145591:T:G_T,2:233146632:A:G_A,2:233152671:C:A_C,2:233157049:C:T_C,2:233159139:G:A_G,2:233159173:G:A_G,2:233159238:G:A_G,2:233159422:A:G_A,2:233159636:G:A_G,2:233160059:C:T_C,2:233160620:C:A_C,2:233160677:C:A_C,2:233160866:A:C_A,2:233161118:C:A_C,2:233161165:C:T_C,2:233161334:C:T_C,2:233161396:G:A_G,2:233161439:C:T_C,2:233161525:G:C_G,2:233161544:G:A_G,2:233161587:T:C_T,2:233161941:A:T_A,2:233162252:A:G_A,2:233162496:G:A_G,2:233162516:G:A_G,2:233162595:A:G_A,2:233162603:A:C_A,2:233165655:C:T_C,2:233169760:T:C_T,2:233176290:C:T_C
chr2:233116180-233116318	0.321779	0.321424	480	62	0.927000884082988	0.621258463018378	7.90433920211097	294.104443246078	8.85083061591767	0.723469272558065	2:233109188:G:C_G,2:233111801:C:T_C,2:233111873:C:A_C,2:233111883:A:C_A,2:233111913:T:A_T,2:233112608:G:A_G,2:233112697:C:A_C,2:233113113:T:C_T,2:233113298:A:T_A,2:233113502:A:C_A,2:233113515:C:T_C,2:233113678:T:C_T,2:233113683:C:T_C,2:233113816:A:G_A,2:233114025:T:C_T,2:233114036:A:G_A,2:233114150:T:C_T,2:233115109:C:T_C,2:233116527:A:G_A,2:233116689:T:C_T,2:233116830:C:T_C,2:233117202:G:C_G,2:233117495:T:C_T,2:233118131:C:T_C,2:233119593:TACTA:T_TACTA,2:233119626:G:C_G,2:233121203:T:C_T,2:233121886:C:T_C,2:233135574:T:G_T,2:233136337:A:G_A,2:233136865:T:C_T,2:233145170:T:C_T,2:233145591:T:G_T,2:233146632:A:G_A,2:233152671:C:A_C,2:233157049:C:T_C,2:233159139:G:A_G,2:233159173:G:A_G,2:233159238:G:A_G,2:233159422:A:G_A,2:233159636:G:A_G,2:233160059:C:T_C,2:233160620:C:A_C,2:233160677:C:A_C,2:233160866:A:C_A,2:233161118:C:A_C,2:233161165:C:T_C,2:233161334:C:T_C,2:233161396:G:A_G,2:233161439:C:T_C,2:233161525:G:C_G,2:233161544:G:A_G,2:233161587:T:C_T,2:233161941:A:T_A,2:233162252:A:G_A,2:233162496:G:A_G,2:233162516:G:A_G,2:233162595:A:G_A,2:233162603:A:C_A,2:233165655:C:T_C,2:233169760:T:C_T,2:233176290:C:T_C
chr2:233119586-233119723	0.422449	0.291201	483	164	0.87337624057036	0.287891433063848	1.70285885722741	272.544672666672	2.37286215250121	0.418679377249606	2:233121427:T:C_T,2:233122404:T:C_T,2:233122848:A:C_A,2:233123012:T:C_T,2:233123633:G:A_G,2:233123797:C:T_C,2:233125702:C:T_C,2:233127039:G:T_G,2:233127368:T:G_T,2:233127516:G:A_G,2:233127983:T:A_T,2:233128186:T:C_T,2:233128488:T:A_T,2:233128860:T:A_T,2:233128928:C:G_C,2:233130218:C:T_C,2:233131742:T:C_T,2:233133189:C:T_C,2:233133272:C:G_C,2:233133398:G:T_G,2:233133436:A:G_A,2:233133771:C:A_C,2:233133936:C:T_C,2:233134371:A:G_A,2:233134491:G:A_G,2:233134520:C:G_C,2:233134543:C:T_C,2:233134553:G:A_G,2:233134876:G:A_G,2:233134956:T:C_T,2:233134970:AT:A_AT,2:233134987:A:G_A,2:233135580:C:T_C,2:233135794:A:C_A,2:233136395:C:T_C,2:233136656:T:C_T,2:233136837:G:A_G,2:233137237:C:T_C,2:233137353:T:A_T,2:233137657:T:C_T,2:233137702:C:T_C,2:233138074:G:A_G,2:233138094:C:G_C,2:233138286:C:A_C,2:233138407:A:C_A,2:233138649:T:C_T,2:233141364:T:C_T,2:233141435:C:T_C,2:233141881:G:A_G,2:233142192:A:G_A,2:233145869:G:A_G,2:233146227:G:A_G,2:233146343:T:G_T,2:233146358:T:C_T,2:233146630:A:G_A,2:233147086:A:G_A,2:233147324:C:T_C,2:233148098:C:T_C,2:233148168:G:A_G,2:233148317:C:T_C,2:233148532:C:T_C,2:233148634:G:C_G,2:233148968:G:A_G,2:233149091:G:A_G,2:233149135:G:A_G,2:233149142:C:T_C,2:233149205:G:T_G,2:233149213:T:C_T,2:233149259:G:A_G,2:233149420:G:A_G,2:233149436:A:G_A,2:233150505:G:A_G,2:233150518:GC:G_GC,2:233150565:C:T_C,2:233150931:G:T_G,2:233150991:A:G_A,2:233151014:C:A_C,2:233151079:T:C_T,2:233151091:T:G_T,2:233151175:G:C_G,2:233151424:A:G_A,2:233151719:C:G_C,2:233151801:G:A_G,2:233151840:C:T_C,2:233152232:GTTA:G_GTTA,2:233152507:T:C_T,2:233152588:T:C_T,2:233152863:TG:T_TG,2:233152877:T:C_T,2:233152984:T:C_T,2:233153217:G:A_G,2:233153331:G:A_G,2:233153405:C:T_C,2:233153591:A:G_A,2:233153905:C:A_C,2:233153907:C:T_C,2:233154110:A:G_A,2:233154309:C:T_C,2:233154527:G:A_G,2:233154947:C:A_C,2:233154965:A:C_A,2:233154992:G:A_G,2:233155134:A:G_A,2:233155264:C:T_C,2:233155358:C:T_C,2:233155478:T:C_T,2:233155479:G:A_G,2:233155514:C:T_C,2:233155706:A:T_A,2:233157818:G:A_G,2:233158095:A:C_A,2:233158323:C:G_C,2:233158443:A:G_A,2:233158577:T:C_T,2:233158580:T:C_T,2:233159016:A:G_A,2:233159360:C:T_C,2:233159830:C:T_C,2:233160874:A:G_A,2:233160891:T:C_T,2:233163019:A:C_A,2:233163230:A:G_A,2:233164092:A:G_A,2:233164877:G:C_G,2:233164909:TA:T_TA,2:233164994:C:T_C,2:233165135:C:G_C,2:233165765:TGTGA:T_TGTGA,2:233166142:C:T_C,2:233166171:G:A_G,2:233166232:G:A_G,2:233166618:C:T_C,2:233166771:A:G_A,2:233167045:C:A_C,2:233167647:A:G_A,2:233167788:A:G_A,2:233168576:G:A_G,2:233168594:A:C_A,2:233168637:G:T_G,2:233169410:AC:A_AC,2:233169687:G:T_G,2:233169936:G:A_G,2:233171907:A:G_A,2:233172101:C:T_C,2:233172206:G:A_G,2:233172293:G:A_G,2:233172541:G:A_G,2:233172583:GA:G_GA,2:233172678:C:T_C,2:233173738:C:G_C,2:233173931:A:C_A,2:233174188:G:A_G,2:233174265:T:A_T,2:233176823:A:C_A,2:233178078:G:A_G,2:233178254:T:C_T,2:233180566:A:G_A,2:233182512:T:C_T,2:233197887:G:C_G,2:233202298:A:G_A,2:233202907:A:G_A,2:233204899:A:G_A,2:233205446:G:C_G,2:233205597:G:C_G
chr2:233121080-233121160	0.366954	0.521594	481	164	0.916662735446159	0.51289335292625	1.72551841233836	157.270267114028	3.65251812654383	0.644324140551698	2:233121427:T:C_T,2:233122404:T:C_T,2:233122848:A:C_A,2:233123012:T:C_T,2:233123633:G:A_G,2:233123797:C:T_C,2:233125702:C:T_C,2:233127039:G:T_G,2:233127368:T:G_T,2:233127516:G:A_G,2:233127983:T:A_T,2:233128186:T:C_T,2:233128488:T:A_T,2:233128860:T:A_T,2:233128928:C:G_C,2:233130218:C:T_C,2:233131742:T:C_T,2:233133189:C:T_C,2:233133272:C:G_C,2:233133398:G:T_G,2:233133436:A:G_A,2:233133771:C:A_C,2:233133936:C:T_C,2:233134371:A:G_A,2:233134491:G:A_G,2:233134520:C:G_C,2:233134543:C:T_C,2:233134553:G:A_G,2:233134876:G:A_G,2:233134956:T:C_T,2:233134970:AT:A_AT,2:233134987:A:G_A,2:233135580:C:T_C,2:233135794:A:C_A,2:233136395:C:T_C,2:233136656:T:C_T,2:233136837:G:A_G,2:233137237:C:T_C,2:233137353:T:A_T,2:233137657:T:C_T,2:233137702:C:T_C,2:233138074:G:A_G,2:233138094:C:G_C,2:233138286:C:A_C,2:233138407:A:C_A,2:233138649:T:C_T,2:233141364:T:C_T,2:233141435:C:T_C,2:233141881:G:A_G,2:233142192:A:G_A,2:233145869:G:A_G,2:233146227:G:A_G,2:233146343:T:G_T,2:233146358:T:C_T,2:233146630:A:G_A,2:233147086:A:G_A,2:233147324:C:T_C,2:233148098:C:T_C,2:233148168:G:A_G,2:233148317:C:T_C,2:233148532:C:T_C,2:233148634:G:C_G,2:233148968:G:A_G,2:233149091:G:A_G,2:233149135:G:A_G,2:233149142:C:T_C,2:233149205:G:T_G,2:233149213:T:C_T,2:233149259:G:A_G,2:233149420:G:A_G,2:233149436:A:G_A,2:233150505:G:A_G,2:233150518:GC:G_GC,2:233150565:C:T_C,2:233150931:G:T_G,2:233150991:A:G_A,2:233151014:C:A_C,2:233151079:T:C_T,2:233151091:T:G_T,2:233151175:G:C_G,2:233151424:A:G_A,2:233151719:C:G_C,2:233151801:G:A_G,2:233151840:C:T_C,2:233152232:GTTA:G_GTTA,2:233152507:T:C_T,2:233152588:T:C_T,2:233152863:TG:T_TG,2:233152877:T:C_T,2:233152984:T:C_T,2:233153217:G:A_G,2:233153331:G:A_G,2:233153405:C:T_C,2:233153591:A:G_A,2:233153905:C:A_C,2:233153907:C:T_C,2:233154110:A:G_A,2:233154309:C:T_C,2:233154527:G:A_G,2:233154947:C:A_C,2:233154965:A:C_A,2:233154992:G:A_G,2:233155134:A:G_A,2:233155264:C:T_C,2:233155358:C:T_C,2:233155478:T:C_T,2:233155479:G:A_G,2:233155514:C:T_C,2:233155706:A:T_A,2:233157818:G:A_G,2:233158095:A:C_A,2:233158323:C:G_C,2:233158443:A:G_A,2:233158577:T:C_T,2:233158580:T:C_T,2:233159016:A:G_A,2:233159360:C:T_C,2:233159830:C:T_C,2:233160874:A:G_A,2:233160891:T:C_T,2:233163019:A:C_A,2:233163230:A:G_A,2:233164092:A:G_A,2:233164877:G:C_G,2:233164909:TA:T_TA,2:233164994:C:T_C,2:233165135:C:G_C,2:233165765:TGTGA:T_TGTGA,2:233166142:C:T_C,2:233166171:G:A_G,2:233166232:G:A_G,2:233166618:C:T_C,2:233166771:A:G_A,2:233167045:C:A_C,2:233167647:A:G_A,2:233167788:A:G_A,2:233168576:G:A_G,2:233168594:A:C_A,2:233168637:G:T_G,2:233169410:AC:A_AC,2:233169687:G:T_G,2:233169936:G:A_G,2:233171907:A:G_A,2:233172101:C:T_C,2:233172206:G:A_G,2:233172293:G:A_G,2:233172541:G:A_G,2:233172583:GA:G_GA,2:233172678:C:T_C,2:233173738:C:G_C,2:233173931:A:C_A,2:233174188:G:A_G,2:233174265:T:A_T,2:233176823:A:C_A,2:233178078:G:A_G,2:233178254:T:C_T,2:233180566:A:G_A,2:233182512:T:C_T,2:233197887:G:C_G,2:233202298:A:G_A,2:233202907:A:G_A,2:233204899:A:G_A,2:233205446:G:C_G,2:233205597:G:C_G
chr2:233121497-233121554	0.43599	0.583511	479	164	0.957492497585217	0.790636849714124	2.8910867104525	126.518745278591	7.35652168647871	0.795700278274753	2:233121427:T:C_T,2:233122404:T:C_T,2:233122848:A:C_A,2:233123012:T:C_T,2:233123633:G:A_G,2:233123797:C:T_C,2:233125702:C:T_C,2:233127039:G:T_G,2:233127368:T:G_T,2:233127516:G:A_G,2:233127983:T:A_T,2:233128186:T:C_T,2:233128488:T:A_T,2:233128860:T:A_T,2:233128928:C:G_C,2:233130218:C:T_C,2:233131742:T:C_T,2:233133189:C:T_C,2:233133272:C:G_C,2:233133398:G:T_G,2:233133436:A:G_A,2:233133771:C:A_C,2:233133936:C:T_C,2:233134371:A:G_A,2:233134491:G:A_G,2:233134520:C:G_C,2:233134543:C:T_C,2:233134553:G:A_G,2:233134876:G:A_G,2:233134956:T:C_T,2:233134970:AT:A_AT,2:233134987:A:G_A,2:233135580:C:T_C,2:233135794:A:C_A,2:233136395:C:T_C,2:233136656:T:C_T,2:233136837:G:A_G,2:233137237:C:T_C,2:233137353:T:A_T,2:233137657:T:C_T,2:233137702:C:T_C,2:233138074:G:A_G,2:233138094:C:G_C,2:233138286:C:A_C,2:233138407:A:C_A,2:233138649:T:C_T,2:233141364:T:C_T,2:233141435:C:T_C,2:233141881:G:A_G,2:233142192:A:G_A,2:233145869:G:A_G,2:233146227:G:A_G,2:233146343:T:G_T,2:233146358:T:C_T,2:233146630:A:G_A,2:233147086:A:G_A,2:233147324:C:T_C,2:233148098:C:T_C,2:233148168:G:A_G,2:233148317:C:T_C,2:233148532:C:T_C,2:233148634:G:C_G,2:233148968:G:A_G,2:233149091:G:A_G,2:233149135:G:A_G,2:233149142:C:T_C,2:233149205:G:T_G,2:233149213:T:C_T,2:233149259:G:A_G,2:233149420:G:A_G,2:233149436:A:G_A,2:233150505:G:A_G,2:233150518:GC:G_GC,2:233150565:C:T_C,2:233150931:G:T_G,2:233150991:A:G_A,2:233151014:C:A_C,2:233151079:T:C_T,2:233151091:T:G_T,2:233151175:G:C_G,2:233151424:A:G_A,2:233151719:C:G_C,2:233151801:G:A_G,2:233151840:C:T_C,2:233152232:GTTA:G_GTTA,2:233152507:T:C_T,2:233152588:T:C_T,2:233152863:TG:T_TG,2:233152877:T:C_T,2:233152984:T:C_T,2:233153217:G:A_G,2:233153331:G:A_G,2:233153405:C:T_C,2:233153591:A:G_A,2:233153905:C:A_C,2:233153907:C:T_C,2:233154110:A:G_A,2:233154309:C:T_C,2:233154527:G:A_G,2:233154947:C:A_C,2:233154965:A:C_A,2:233154992:G:A_G,2:233155134:A:G_A,2:233155264:C:T_C,2:233155358:C:T_C,2:233155478:T:C_T,2:233155479:G:A_G,2:233155514:C:T_C,2:233155706:A:T_A,2:233157818:G:A_G,2:233158095:A:C_A,2:233158323:C:G_C,2:233158443:A:G_A,2:233158577:T:C_T,2:233158580:T:C_T,2:233159016:A:G_A,2:233159360:C:T_C,2:233159830:C:T_C,2:233160874:A:G_A,2:233160891:T:C_T,2:233163019:A:C_A,2:233163230:A:G_A,2:233164092:A:G_A,2:233164877:G:C_G,2:233164909:TA:T_TA,2:233164994:C:T_C,2:233165135:C:G_C,2:233165765:TGTGA:T_TGTGA,2:233166142:C:T_C,2:233166171:G:A_G,2:233166232:G:A_G,2:233166618:C:T_C,2:233166771:A:G_A,2:233167045:C:A_C,2:233167647:A:G_A,2:233167788:A:G_A,2:233168576:G:A_G,2:233168594:A:C_A,2:233168637:G:T_G,2:233169410:AC:A_AC,2:233169687:G:T_G,2:233169936:G:A_G,2:233171907:A:G_A,2:233172101:C:T_C,2:233172206:G:A_G,2:233172293:G:A_G,2:233172541:G:A_G,2:233172583:GA:G_GA,2:233172678:C:T_C,2:233173738:C:G_C,2:233173931:A:C_A,2:233174188:G:A_G,2:233174265:T:A_T,2:233176823:A:C_A,2:233178078:G:A_G,2:233178254:T:C_T,2:233180566:A:G_A,2:233182512:T:C_T,2:233197887:G:C_G,2:233202298:A:G_A,2:233202907:A:G_A,2:233204899:A:G_A,2:233205446:G:C_G,2:233205597:G:C_G
chr2:233123441-233123481	0.17957	0.29419	484	164	0.893095133154579	0.332923746923372	0.129329898656419	83.0560728481524	0.782580110478306	0.506239643455617	2:233121427:T:C_T,2:233122404:T:C_T,2:233122848:A:C_A,2:233123012:T:C_T,2:233123633:G:A_G,2:233123797:C:T_C,2:233125702:C:T_C,2:233127039:G:T_G,2:233127368:T:G_T,2:233127516:G:A_G,2:233127983:T:A_T,2:233128186:T:C_T,2:233128488:T:A_T,2:233128860:T:A_T,2:233128928:C:G_C,2:233130218:C:T_C,2:233131742:T:C_T,2:233133189:C:T_C,2:233133272:C:G_C,2:233133398:G:T_G,2:233133436:A:G_A,2:233133771:C:A_C,2:233133936:C:T_C,2:233134371:A:G_A,2:233134491:G:A_G,2:233134520:C:G_C,2:233134543:C:T_C,2:233134553:G:A_G,2:233134876:G:A_G,2:233134956:T:C_T,2:233134970:AT:A_AT,2:233134987:A:G_A,2:233135580:C:T_C,2:233135794:A:C_A,2:233136395:C:T_C,2:233136656:T:C_T,2:233136837:G:A_G,2:233137237:C:T_C,2:233137353:T:A_T,2:233137657:T:C_T,2:233137702:C:T_C,2:233138074:G:A_G,2:233138094:C:G_C,2:233138286:C:A_C,2:233138407:A:C_A,2:233138649:T:C_T,2:233141364:T:C_T,2:233141435:C:T_C,2:233141881:G:A_G,2:233142192:A:G_A,2:233145869:G:A_G,2:233146227:G:A_G,2:233146343:T:G_T,2:233146358:T:C_T,2:233146630:A:G_A,2:233147086:A:G_A,2:233147324:C:T_C,2:233148098:C:T_C,2:233148168:G:A_G,2:233148317:C:T_C,2:233148532:C:T_C,2:233148634:G:C_G,2:233148968:G:A_G,2:233149091:G:A_G,2:233149135:G:A_G,2:233149142:C:T_C,2:233149205:G:T_G,2:233149213:T:C_T,2:233149259:G:A_G,2:233149420:G:A_G,2:233149436:A:G_A,2:233150505:G:A_G,2:233150518:GC:G_GC,2:233150565:C:T_C,2:233150931:G:T_G,2:233150991:A:G_A,2:233151014:C:A_C,2:233151079:T:C_T,2:233151091:T:G_T,2:233151175:G:C_G,2:233151424:A:G_A,2:233151719:C:G_C,2:233151801:G:A_G,2:233151840:C:T_C,2:233152232:GTTA:G_GTTA,2:233152507:T:C_T,2:233152588:T:C_T,2:233152863:TG:T_TG,2:233152877:T:C_T,2:233152984:T:C_T,2:233153217:G:A_G,2:233153331:G:A_G,2:233153405:C:T_C,2:233153591:A:G_A,2:233153905:C:A_C,2:233153907:C:T_C,2:233154110:A:G_A,2:233154309:C:T_C,2:233154527:G:A_G,2:233154947:C:A_C,2:233154965:A:C_A,2:233154992:G:A_G,2:233155134:A:G_A,2:233155264:C:T_C,2:233155358:C:T_C,2:233155478:T:C_T,2:233155479:G:A_G,2:233155514:C:T_C,2:233155706:A:T_A,2:233157818:G:A_G,2:233158095:A:C_A,2:233158323:C:G_C,2:233158443:A:G_A,2:233158577:T:C_T,2:233158580:T:C_T,2:233159016:A:G_A,2:233159360:C:T_C,2:233159830:C:T_C,2:233160874:A:G_A,2:233160891:T:C_T,2:233163019:A:C_A,2:233163230:A:G_A,2:233164092:A:G_A,2:233164877:G:C_G,2:233164909:TA:T_TA,2:233164994:C:T_C,2:233165135:C:G_C,2:233165765:TGTGA:T_TGTGA,2:233166142:C:T_C,2:233166171:G:A_G,2:233166232:G:A_G,2:233166618:C:T_C,2:233166771:A:G_A,2:233167045:C:A_C,2:233167647:A:G_A,2:233167788:A:G_A,2:233168576:G:A_G,2:233168594:A:C_A,2:233168637:G:T_G,2:233169410:AC:A_AC,2:233169687:G:T_G,2:233169936:G:A_G,2:233171907:A:G_A,2:233172101:C:T_C,2:233172206:G:A_G,2:233172293:G:A_G,2:233172541:G:A_G,2:233172583:GA:G_GA,2:233172678:C:T_C,2:233173738:C:G_C,2:233173931:A:C_A,2:233174188:G:A_G,2:233174265:T:A_T,2:233176823:A:C_A,2:233178078:G:A_G,2:233178254:T:C_T,2:233180566:A:G_A,2:233182512:T:C_T,2:233197887:G:C_G,2:233202298:A:G_A,2:233202907:A:G_A,2:233204899:A:G_A,2:233205446:G:C_G,2:233205597:G:C_G
chr2:233129867-233129935	0.483411	0.65927	482	164	0.959493713387811	0.78428937108087	0.977446314966821	132.671783899565	4.41511452984205	0.807817887230475	2:233121427:T:C_T,2:233122404:T:C_T,2:233122848:A:C_A,2:233123012:T:C_T,2:233123633:G:A_G,2:233123797:C:T_C,2:233125702:C:T_C,2:233127039:G:T_G,2:233127368:T:G_T,2:233127516:G:A_G,2:233127983:T:A_T,2:233128186:T:C_T,2:233128488:T:A_T,2:233128860:T:A_T,2:233128928:C:G_C,2:233130218:C:T_C,2:233131742:T:C_T,2:233133189:C:T_C,2:233133272:C:G_C,2:233133398:G:T_G,2:233133436:A:G_A,2:233133771:C:A_C,2:233133936:C:T_C,2:233134371:A:G_A,2:233134491:G:A_G,2:233134520:C:G_C,2:233134543:C:T_C,2:233134553:G:A_G,2:233134876:G:A_G,2:233134956:T:C_T,2:233134970:AT:A_AT,2:233134987:A:G_A,2:233135580:C:T_C,2:233135794:A:C_A,2:233136395:C:T_C,2:233136656:T:C_T,2:233136837:G:A_G,2:233137237:C:T_C,2:233137353:T:A_T,2:233137657:T:C_T,2:233137702:C:T_C,2:233138074:G:A_G,2:233138094:C:G_C,2:233138286:C:A_C,2:233138407:A:C_A,2:233138649:T:C_T,2:233141364:T:C_T,2:233141435:C:T_C,2:233141881:G:A_G,2:233142192:A:G_A,2:233145869:G:A_G,2:233146227:G:A_G,2:233146343:T:G_T,2:233146358:T:C_T,2:233146630:A:G_A,2:233147086:A:G_A,2:233147324:C:T_C,2:233148098:C:T_C,2:233148168:G:A_G,2:233148317:C:T_C,2:233148532:C:T_C,2:233148634:G:C_G,2:233148968:G:A_G,2:233149091:G:A_G,2:233149135:G:A_G,2:233149142:C:T_C,2:233149205:G:T_G,2:233149213:T:C_T,2:233149259:G:A_G,2:233149420:G:A_G,2:233149436:A:G_A,2:233150505:G:A_G,2:233150518:GC:G_GC,2:233150565:C:T_C,2:233150931:G:T_G,2:233150991:A:G_A,2:233151014:C:A_C,2:233151079:T:C_T,2:233151091:T:G_T,2:233151175:G:C_G,2:233151424:A:G_A,2:233151719:C:G_C,2:233151801:G:A_G,2:233151840:C:T_C,2:233152232:GTTA:G_GTTA,2:233152507:T:C_T,2:233152588:T:C_T,2:233152863:TG:T_TG,2:233152877:T:C_T,2:233152984:T:C_T,2:233153217:G:A_G,2:233153331:G:A_G,2:233153405:C:T_C,2:233153591:A:G_A,2:233153905:C:A_C,2:233153907:C:T_C,2:233154110:A:G_A,2:233154309:C:T_C,2:233154527:G:A_G,2:233154947:C:A_C,2:233154965:A:C_A,2:233154992:G:A_G,2:233155134:A:G_A,2:233155264:C:T_C,2:233155358:C:T_C,2:233155478:T:C_T,2:233155479:G:A_G,2:233155514:C:T_C,2:233155706:A:T_A,2:233157818:G:A_G,2:233158095:A:C_A,2:233158323:C:G_C,2:233158443:A:G_A,2:233158577:T:C_T,2:233158580:T:C_T,2:233159016:A:G_A,2:233159360:C:T_C,2:233159830:C:T_C,2:233160874:A:G_A,2:233160891:T:C_T,2:233163019:A:C_A,2:233163230:A:G_A,2:233164092:A:G_A,2:233164877:G:C_G,2:233164909:TA:T_TA,2:233164994:C:T_C,2:233165135:C:G_C,2:233165765:TGTGA:T_TGTGA,2:233166142:C:T_C,2:233166171:G:A_G,2:233166232:G:A_G,2:233166618:C:T_C,2:233166771:A:G_A,2:233167045:C:A_C,2:233167647:A:G_A,2:233167788:A:G_A,2:233168576:G:A_G,2:233168594:A:C_A,2:233168637:G:T_G,2:233169410:AC:A_AC,2:233169687:G:T_G,2:233169936:G:A_G,2:233171907:A:G_A,2:233172101:C:T_C,2:233172206:G:A_G,2:233172293:G:A_G,2:233172541:G:A_G,2:233172583:GA:G_GA,2:233172678:C:T_C,2:233173738:C:G_C,2:233173931:A:C_A,2:233174188:G:A_G,2:233174265:T:A_T,2:233176823:A:C_A,2:233178078:G:A_G,2:233178254:T:C_T,2:233180566:A:G_A,2:233182512:T:C_T,2:233197887:G:C_G,2:233202298:A:G_A,2:233202907:A:G_A,2:233204899:A:G_A,2:233205446:G:C_G,2:233205597:G:C_G
chr2:233132874-233132918	0.199531	0.392078	485	164	0.88013344245724	0.361302474955464	0.130934181151098	90.7885757521495	0.750873608570669	0.516153262523648	2:233121427:T:C_T,2:233122404:T:C_T,2:233122848:A:C_A,2:233123012:T:C_T,2:233123633:G:A_G,2:233123797:C:T_C,2:233125702:C:T_C,2:233127039:G:T_G,2:233127368:T:G_T,2:233127516:G:A_G,2:233127983:T:A_T,2:233128186:T:C_T,2:233128488:T:A_T,2:233128860:T:A_T,2:233128928:C:G_C,2:233130218:C:T_C,2:233131742:T:C_T,2:233133189:C:T_C,2:233133272:C:G_C,2:233133398:G:T_G,2:233133436:A:G_A,2:233133771:C:A_C,2:233133936:C:T_C,2:233134371:A:G_A,2:233134491:G:A_G,2:233134520:C:G_C,2:233134543:C:T_C,2:233134553:G:A_G,2:233134876:G:A_G,2:233134956:T:C_T,2:233134970:AT:A_AT,2:233134987:A:G_A,2:233135580:C:T_C,2:233135794:A:C_A,2:233136395:C:T_C,2:233136656:T:C_T,2:233136837:G:A_G,2:233137237:C:T_C,2:233137353:T:A_T,2:233137657:T:C_T,2:233137702:C:T_C,2:233138074:G:A_G,2:233138094:C:G_C,2:233138286:C:A_C,2:233138407:A:C_A,2:233138649:T:C_T,2:233141364:T:C_T,2:233141435:C:T_C,2:233141881:G:A_G,2:233142192:A:G_A,2:233145869:G:A_G,2:233146227:G:A_G,2:233146343:T:G_T,2:233146358:T:C_T,2:233146630:A:G_A,2:233147086:A:G_A,2:233147324:C:T_C,2:233148098:C:T_C,2:233148168:G:A_G,2:233148317:C:T_C,2:233148532:C:T_C,2:233148634:G:C_G,2:233148968:G:A_G,2:233149091:G:A_G,2:233149135:G:A_G,2:233149142:C:T_C,2:233149205:G:T_G,2:233149213:T:C_T,2:233149259:G:A_G,2:233149420:G:A_G,2:233149436:A:G_A,2:233150505:G:A_G,2:233150518:GC:G_GC,2:233150565:C:T_C,2:233150931:G:T_G,2:233150991:A:G_A,2:233151014:C:A_C,2:233151079:T:C_T,2:233151091:T:G_T,2:233151175:G:C_G,2:233151424:A:G_A,2:233151719:C:G_C,2:233151801:G:A_G,2:233151840:C:T_C,2:233152232:GTTA:G_GTTA,2:233152507:T:C_T,2:233152588:T:C_T,2:233152863:TG:T_TG,2:233152877:T:C_T,2:233152984:T:C_T,2:233153217:G:A_G,2:233153331:G:A_G,2:233153405:C:T_C,2:233153591:A:G_A,2:233153905:C:A_C,2:233153907:C:T_C,2:233154110:A:G_A,2:233154309:C:T_C,2:233154527:G:A_G,2:233154947:C:A_C,2:233154965:A:C_A,2:233154992:G:A_G,2:233155134:A:G_A,2:233155264:C:T_C,2:233155358:C:T_C,2:233155478:T:C_T,2:233155479:G:A_G,2:233155514:C:T_C,2:233155706:A:T_A,2:233157818:G:A_G,2:233158095:A:C_A,2:233158323:C:G_C,2:233158443:A:G_A,2:233158577:T:C_T,2:233158580:T:C_T,2:233159016:A:G_A,2:233159360:C:T_C,2:233159830:C:T_C,2:233160874:A:G_A,2:233160891:T:C_T,2:233163019:A:C_A,2:233163230:A:G_A,2:233164092:A:G_A,2:233164877:G:C_G,2:233164909:TA:T_TA,2:233164994:C:T_C,2:233165135:C:G_C,2:233165765:TGTGA:T_TGTGA,2:233166142:C:T_C,2:233166171:G:A_G,2:233166232:G:A_G,2:233166618:C:T_C,2:233166771:A:G_A,2:233167045:C:A_C,2:233167647:A:G_A,2:233167788:A:G_A,2:233168576:G:A_G,2:233168594:A:C_A,2:233168637:G:T_G,2:233169410:AC:A_AC,2:233169687:G:T_G,2:233169936:G:A_G,2:233171907:A:G_A,2:233172101:C:T_C,2:233172206:G:A_G,2:233172293:G:A_G,2:233172541:G:A_G,2:233172583:GA:G_GA,2:233172678:C:T_C,2:233173738:C:G_C,2:233173931:A:C_A,2:233174188:G:A_G,2:233174265:T:A_T,2:233176823:A:C_A,2:233178078:G:A_G,2:233178254:T:C_T,2:233180566:A:G_A,2:233182512:T:C_T,2:233197887:G:C_G,2:233202298:A:G_A,2:233202907:A:G_A,2:233204899:A:G_A,2:233205446:G:C_G,2:233205597:G:C_G
chr2:233136466-233136500	0.491927	0.697633	479	164	0.980524986732515	0.896124365640066	0.395196749807182	75.2368220680438	4.27247392623186	0.899545716921428	2:233121427:T:C_T,2:233122404:T:C_T,2:233122848:A:C_A,2:233123012:T:C_T,2:233123633:G:A_G,2:233123797:C:T_C,2:233125702:C:T_C,2:233127039:G:T_G,2:233127368:T:G_T,2:233127516:G:A_G,2:233127983:T:A_T,2:233128186:T:C_T,2:233128488:T:A_T,2:233128860:T:A_T,2:233128928:C:G_C,2:233130218:C:T_C,2:233131742:T:C_T,2:233133189:C:T_C,2:233133272:C:G_C,2:233133398:G:T_G,2:233133436:A:G_A,2:233133771:C:A_C,2:233133936:C:T_C,2:233134371:A:G_A,2:233134491:G:A_G,2:233134520:C:G_C,2:233134543:C:T_C,2:233134553:G:A_G,2:233134876:G:A_G,2:233134956:T:C_T,2:233134970:AT:A_AT,2:233134987:A:G_A,2:233135580:C:T_C,2:233135794:A:C_A,2:233136395:C:T_C,2:233136656:T:C_T,2:233136837:G:A_G,2:233137237:C:T_C,2:233137353:T:A_T,2:233137657:T:C_T,2:233137702:C:T_C,2:233138074:G:A_G,2:233138094:C:G_C,2:233138286:C:A_C,2:233138407:A:C_A,2:233138649:T:C_T,2:233141364:T:C_T,2:233141435:C:T_C,2:233141881:G:A_G,2:233142192:A:G_A,2:233145869:G:A_G,2:233146227:G:A_G,2:233146343:T:G_T,2:233146358:T:C_T,2:233146630:A:G_A,2:233147086:A:G_A,2:233147324:C:T_C,2:233148098:C:T_C,2:233148168:G:A_G,2:233148317:C:T_C,2:233148532:C:T_C,2:233148634:G:C_G,2:233148968:G:A_G,2:233149091:G:A_G,2:233149135:G:A_G,2:233149142:C:T_C,2:233149205:G:T_G,2:233149213:T:C_T,2:233149259:G:A_G,2:233149420:G:A_G,2:233149436:A:G_A,2:233150505:G:A_G,2:233150518:GC:G_GC,2:233150565:C:T_C,2:233150931:G:T_G,2:233150991:A:G_A,2:233151014:C:A_C,2:233151079:T:C_T,2:233151091:T:G_T,2:233151175:G:C_G,2:233151424:A:G_A,2:233151719:C:G_C,2:233151801:G:A_G,2:233151840:C:T_C,2:233152232:GTTA:G_GTTA,2:233152507:T:C_T,2:233152588:T:C_T,2:233152863:TG:T_TG,2:233152877:T:C_T,2:233152984:T:C_T,2:233153217:G:A_G,2:233153331:G:A_G,2:233153405:C:T_C,2:233153591:A:G_A,2:233153905:C:A_C,2:233153907:C:T_C,2:233154110:A:G_A,2:233154309:C:T_C,2:233154527:G:A_G,2:233154947:C:A_C,2:233154965:A:C_A,2:233154992:G:A_G,2:233155134:A:G_A,2:233155264:C:T_C,2:233155358:C:T_C,2:233155478:T:C_T,2:233155479:G:A_G,2:233155514:C:T_C,2:233155706:A:T_A,2:233157818:G:A_G,2:233158095:A:C_A,2:233158323:C:G_C,2:233158443:A:G_A,2:233158577:T:C_T,2:233158580:T:C_T,2:233159016:A:G_A,2:233159360:C:T_C,2:233159830:C:T_C,2:233160874:A:G_A,2:233160891:T:C_T,2:233163019:A:C_A,2:233163230:A:G_A,2:233164092:A:G_A,2:233164877:G:C_G,2:233164909:TA:T_TA,2:233164994:C:T_C,2:233165135:C:G_C,2:233165765:TGTGA:T_TGTGA,2:233166142:C:T_C,2:233166171:G:A_G,2:233166232:G:A_G,2:233166618:C:T_C,2:233166771:A:G_A,2:233167045:C:A_C,2:233167647:A:G_A,2:233167788:A:G_A,2:233168576:G:A_G,2:233168594:A:C_A,2:233168637:G:T_G,2:233169410:AC:A_AC,2:233169687:G:T_G,2:233169936:G:A_G,2:233171907:A:G_A,2:233172101:C:T_C,2:233172206:G:A_G,2:233172293:G:A_G,2:233172541:G:A_G,2:233172583:GA:G_GA,2:233172678:C:T_C,2:233173738:C:G_C,2:233173931:A:C_A,2:233174188:G:A_G,2:233174265:T:A_T,2:233176823:A:C_A,2:233178078:G:A_G,2:233178254:T:C_T,2:233180566:A:G_A,2:233182512:T:C_T,2:233197887:G:C_G,2:233202298:A:G_A,2:233202907:A:G_A,2:233204899:A:G_A,2:233205446:G:C_G,2:233205597:G:C_G
chr2:233137442-233137481	0.345628	0.587646	481	164	0.919293483602819	0.636204143071589	0.238815047439602	79.9461427252836	1.39732371039275	0.659843542772802	2:233121427:T:C_T,2:233122404:T:C_T,2:233122848:A:C_A,2:233123012:T:C_T,2:233123633:G:A_G,2:233123797:C:T_C,2:233125702:C:T_C,2:233127039:G:T_G,2:233127368:T:G_T,2:233127516:G:A_G,2:233127983:T:A_T,2:233128186:T:C_T,2:233128488:T:A_T,2:233128860:T:A_T,2:233128928:C:G_C,2:233130218:C:T_C,2:233131742:T:C_T,2:233133189:C:T_C,2:233133272:C:G_C,2:233133398:G:T_G,2:233133436:A:G_A,2:233133771:C:A_C,2:233133936:C:T_C,2:233134371:A:G_A,2:233134491:G:A_G,2:233134520:C:G_C,2:233134543:C:T_C,2:233134553:G:A_G,2:233134876:G:A_G,2:233134956:T:C_T,2:233134970:AT:A_AT,2:233134987:A:G_A,2:233135580:C:T_C,2:233135794:A:C_A,2:233136395:C:T_C,2:233136656:T:C_T,2:233136837:G:A_G,2:233137237:C:T_C,2:233137353:T:A_T,2:233137657:T:C_T,2:233137702:C:T_C,2:233138074:G:A_G,2:233138094:C:G_C,2:233138286:C:A_C,2:233138407:A:C_A,2:233138649:T:C_T,2:233141364:T:C_T,2:233141435:C:T_C,2:233141881:G:A_G,2:233142192:A:G_A,2:233145869:G:A_G,2:233146227:G:A_G,2:233146343:T:G_T,2:233146358:T:C_T,2:233146630:A:G_A,2:233147086:A:G_A,2:233147324:C:T_C,2:233148098:C:T_C,2:233148168:G:A_G,2:233148317:C:T_C,2:233148532:C:T_C,2:233148634:G:C_G,2:233148968:G:A_G,2:233149091:G:A_G,2:233149135:G:A_G,2:233149142:C:T_C,2:233149205:G:T_G,2:233149213:T:C_T,2:233149259:G:A_G,2:233149420:G:A_G,2:233149436:A:G_A,2:233150505:G:A_G,2:233150518:GC:G_GC,2:233150565:C:T_C,2:233150931:G:T_G,2:233150991:A:G_A,2:233151014:C:A_C,2:233151079:T:C_T,2:233151091:T:G_T,2:233151175:G:C_G,2:233151424:A:G_A,2:233151719:C:G_C,2:233151801:G:A_G,2:233151840:C:T_C,2:233152232:GTTA:G_GTTA,2:233152507:T:C_T,2:233152588:T:C_T,2:233152863:TG:T_TG,2:233152877:T:C_T,2:233152984:T:C_T,2:233153217:G:A_G,2:233153331:G:A_G,2:233153405:C:T_C,2:233153591:A:G_A,2:233153905:C:A_C,2:233153907:C:T_C,2:233154110:A:G_A,2:233154309:C:T_C,2:233154527:G:A_G,2:233154947:C:A_C,2:233154965:A:C_A,2:233154992:G:A_G,2:233155134:A:G_A,2:233155264:C:T_C,2:233155358:C:T_C,2:233155478:T:C_T,2:233155479:G:A_G,2:233155514:C:T_C,2:233155706:A:T_A,2:233157818:G:A_G,2:233158095:A:C_A,2:233158323:C:G_C,2:233158443:A:G_A,2:233158577:T:C_T,2:233158580:T:C_T,2:233159016:A:G_A,2:233159360:C:T_C,2:233159830:C:T_C,2:233160874:A:G_A,2:233160891:T:C_T,2:233163019:A:C_A,2:233163230:A:G_A,2:233164092:A:G_A,2:233164877:G:C_G,2:233164909:TA:T_TA,2:233164994:C:T_C,2:233165135:C:G_C,2:233165765:TGTGA:T_TGTGA,2:233166142:C:T_C,2:233166171:G:A_G,2:233166232:G:A_G,2:233166618:C:T_C,2:233166771:A:G_A,2:233167045:C:A_C,2:233167647:A:G_A,2:233167788:A:G_A,2:233168576:G:A_G,2:233168594:A:C_A,2:233168637:G:T_G,2:233169410:AC:A_AC,2:233169687:G:T_G,2:233169936:G:A_G,2:233171907:A:G_A,2:233172101:C:T_C,2:233172206:G:A_G,2:233172293:G:A_G,2:233172541:G:A_G,2:233172583:GA:G_GA,2:233172678:C:T_C,2:233173738:C:G_C,2:233173931:A:C_A,2:233174188:G:A_G,2:233174265:T:A_T,2:233176823:A:C_A,2:233178078:G:A_G,2:233178254:T:C_T,2:233180566:A:G_A,2:233182512:T:C_T,2:233197887:G:C_G,2:233202298:A:G_A,2:233202907:A:G_A,2:233204899:A:G_A,2:233205446:G:C_G,2:233205597:G:C_G
chr2:233137829-233138043	0.436272	0.912613	482	164	0.989838458805111	0.943064719266573	132.80155627896	603.711344227137	110.780840281607	0.939043536181039	2:233121427:T:C_T,2:233122404:T:C_T,2:233122848:A:C_A,2:233123012:T:C_T,2:233123633:G:A_G,2:233123797:C:T_C,2:233125702:C:T_C,2:233127039:G:T_G,2:233127368:T:G_T,2:233127516:G:A_G,2:233127983:T:A_T,2:233128186:T:C_T,2:233128488:T:A_T,2:233128860:T:A_T,2:233128928:C:G_C,2:233130218:C:T_C,2:233131742:T:C_T,2:233133189:C:T_C,2:233133272:C:G_C,2:233133398:G:T_G,2:233133436:A:G_A,2:233133771:C:A_C,2:233133936:C:T_C,2:233134371:A:G_A,2:233134491:G:A_G,2:233134520:C:G_C,2:233134543:C:T_C,2:233134553:G:A_G,2:233134876:G:A_G,2:233134956:T:C_T,2:233134970:AT:A_AT,2:233134987:A:G_A,2:233135580:C:T_C,2:233135794:A:C_A,2:233136395:C:T_C,2:233136656:T:C_T,2:233136837:G:A_G,2:233137237:C:T_C,2:233137353:T:A_T,2:233137657:T:C_T,2:233137702:C:T_C,2:233138074:G:A_G,2:233138094:C:G_C,2:233138286:C:A_C,2:233138407:A:C_A,2:233138649:T:C_T,2:233141364:T:C_T,2:233141435:C:T_C,2:233141881:G:A_G,2:233142192:A:G_A,2:233145869:G:A_G,2:233146227:G:A_G,2:233146343:T:G_T,2:233146358:T:C_T,2:233146630:A:G_A,2:233147086:A:G_A,2:233147324:C:T_C,2:233148098:C:T_C,2:233148168:G:A_G,2:233148317:C:T_C,2:233148532:C:T_C,2:233148634:G:C_G,2:233148968:G:A_G,2:233149091:G:A_G,2:233149135:G:A_G,2:233149142:C:T_C,2:233149205:G:T_G,2:233149213:T:C_T,2:233149259:G:A_G,2:233149420:G:A_G,2:233149436:A:G_A,2:233150505:G:A_G,2:233150518:GC:G_GC,2:233150565:C:T_C,2:233150931:G:T_G,2:233150991:A:G_A,2:233151014:C:A_C,2:233151079:T:C_T,2:233151091:T:G_T,2:233151175:G:C_G,2:233151424:A:G_A,2:233151719:C:G_C,2:233151801:G:A_G,2:233151840:C:T_C,2:233152232:GTTA:G_GTTA,2:233152507:T:C_T,2:233152588:T:C_T,2:233152863:TG:T_TG,2:233152877:T:C_T,2:233152984:T:C_T,2:233153217:G:A_G,2:233153331:G:A_G,2:233153405:C:T_C,2:233153591:A:G_A,2:233153905:C:A_C,2:233153907:C:T_C,2:233154110:A:G_A,2:233154309:C:T_C,2:233154527:G:A_G,2:233154947:C:A_C,2:233154965:A:C_A,2:233154992:G:A_G,2:233155134:A:G_A,2:233155264:C:T_C,2:233155358:C:T_C,2:233155478:T:C_T,2:233155479:G:A_G,2:233155514:C:T_C,2:233155706:A:T_A,2:233157818:G:A_G,2:233158095:A:C_A,2:233158323:C:G_C,2:233158443:A:G_A,2:233158577:T:C_T,2:233158580:T:C_T,2:233159016:A:G_A,2:233159360:C:T_C,2:233159830:C:T_C,2:233160874:A:G_A,2:233160891:T:C_T,2:233163019:A:C_A,2:233163230:A:G_A,2:233164092:A:G_A,2:233164877:G:C_G,2:233164909:TA:T_TA,2:233164994:C:T_C,2:233165135:C:G_C,2:233165765:TGTGA:T_TGTGA,2:233166142:C:T_C,2:233166171:G:A_G,2:233166232:G:A_G,2:233166618:C:T_C,2:233166771:A:G_A,2:233167045:C:A_C,2:233167647:A:G_A,2:233167788:A:G_A,2:233168576:G:A_G,2:233168594:A:C_A,2:233168637:G:T_G,2:233169410:AC:A_AC,2:233169687:G:T_G,2:233169936:G:A_G,2:233171907:A:G_A,2:233172101:C:T_C,2:233172206:G:A_G,2:233172293:G:A_G,2:233172541:G:A_G,2:233172583:GA:G_GA,2:233172678:C:T_C,2:233173738:C:G_C,2:233173931:A:C_A,2:233174188:G:A_G,2:233174265:T:A_T,2:233176823:A:C_A,2:233178078:G:A_G,2:233178254:T:C_T,2:233180566:A:G_A,2:233182512:T:C_T,2:233197887:G:C_G,2:233202298:A:G_A,2:233202907:A:G_A,2:233204899:A:G_A,2:233205446:G:C_G,2:233205597:G:C_G
chr2:233138287-233138336	0.487705	0.831359	481	164	0.967469934792326	0.875459580559798	0.467912932623117	95.2007011499602	3.53183016646769	0.867200477659601	2:233121427:T:C_T,2:233122404:T:C_T,2:233122848:A:C_A,2:233123012:T:C_T,2:233123633:G:A_G,2:233123797:C:T_C,2:233125702:C:T_C,2:233127039:G:T_G,2:233127368:T:G_T,2:233127516:G:A_G,2:233127983:T:A_T,2:233128186:T:C_T,2:233128488:T:A_T,2:233128860:T:A_T,2:233128928:C:G_C,2:233130218:C:T_C,2:233131742:T:C_T,2:233133189:C:T_C,2:233133272:C:G_C,2:233133398:G:T_G,2:233133436:A:G_A,2:233133771:C:A_C,2:233133936:C:T_C,2:233134371:A:G_A,2:233134491:G:A_G,2:233134520:C:G_C,2:233134543:C:T_C,2:233134553:G:A_G,2:233134876:G:A_G,2:233134956:T:C_T,2:233134970:AT:A_AT,2:233134987:A:G_A,2:233135580:C:T_C,2:233135794:A:C_A,2:233136395:C:T_C,2:233136656:T:C_T,2:233136837:G:A_G,2:233137237:C:T_C,2:233137353:T:A_T,2:233137657:T:C_T,2:233137702:C:T_C,2:233138074:G:A_G,2:233138094:C:G_C,2:233138286:C:A_C,2:233138407:A:C_A,2:233138649:T:C_T,2:233141364:T:C_T,2:233141435:C:T_C,2:233141881:G:A_G,2:233142192:A:G_A,2:233145869:G:A_G,2:233146227:G:A_G,2:233146343:T:G_T,2:233146358:T:C_T,2:233146630:A:G_A,2:233147086:A:G_A,2:233147324:C:T_C,2:233148098:C:T_C,2:233148168:G:A_G,2:233148317:C:T_C,2:233148532:C:T_C,2:233148634:G:C_G,2:233148968:G:A_G,2:233149091:G:A_G,2:233149135:G:A_G,2:233149142:C:T_C,2:233149205:G:T_G,2:233149213:T:C_T,2:233149259:G:A_G,2:233149420:G:A_G,2:233149436:A:G_A,2:233150505:G:A_G,2:233150518:GC:G_GC,2:233150565:C:T_C,2:233150931:G:T_G,2:233150991:A:G_A,2:233151014:C:A_C,2:233151079:T:C_T,2:233151091:T:G_T,2:233151175:G:C_G,2:233151424:A:G_A,2:233151719:C:G_C,2:233151801:G:A_G,2:233151840:C:T_C,2:233152232:GTTA:G_GTTA,2:233152507:T:C_T,2:233152588:T:C_T,2:233152863:TG:T_TG,2:233152877:T:C_T,2:233152984:T:C_T,2:233153217:G:A_G,2:233153331:G:A_G,2:233153405:C:T_C,2:233153591:A:G_A,2:233153905:C:A_C,2:233153907:C:T_C,2:233154110:A:G_A,2:233154309:C:T_C,2:233154527:G:A_G,2:233154947:C:A_C,2:233154965:A:C_A,2:233154992:G:A_G,2:233155134:A:G_A,2:233155264:C:T_C,2:233155358:C:T_C,2:233155478:T:C_T,2:233155479:G:A_G,2:233155514:C:T_C,2:233155706:A:T_A,2:233157818:G:A_G,2:233158095:A:C_A,2:233158323:C:G_C,2:233158443:A:G_A,2:233158577:T:C_T,2:233158580:T:C_T,2:233159016:A:G_A,2:233159360:C:T_C,2:233159830:C:T_C,2:233160874:A:G_A,2:233160891:T:C_T,2:233163019:A:C_A,2:233163230:A:G_A,2:233164092:A:G_A,2:233164877:G:C_G,2:233164909:TA:T_TA,2:233164994:C:T_C,2:233165135:C:G_C,2:233165765:TGTGA:T_TGTGA,2:233166142:C:T_C,2:233166171:G:A_G,2:233166232:G:A_G,2:233166618:C:T_C,2:233166771:A:G_A,2:233167045:C:A_C,2:233167647:A:G_A,2:233167788:A:G_A,2:233168576:G:A_G,2:233168594:A:C_A,2:233168637:G:T_G,2:233169410:AC:A_AC,2:233169687:G:T_G,2:233169936:G:A_G,2:233171907:A:G_A,2:233172101:C:T_C,2:233172206:G:A_G,2:233172293:G:A_G,2:233172541:G:A_G,2:233172583:GA:G_GA,2:233172678:C:T_C,2:233173738:C:G_C,2:233173931:A:C_A,2:233174188:G:A_G,2:233174265:T:A_T,2:233176823:A:C_A,2:233178078:G:A_G,2:233178254:T:C_T,2:233180566:A:G_A,2:233182512:T:C_T,2:233197887:G:C_G,2:233202298:A:G_A,2:233202907:A:G_A,2:233204899:A:G_A,2:233205446:G:C_G,2:233205597:G:C_G
chr2:233138712-233138774	0.331295	0.861174	483	164	0.98365312703273	0.890514901077781	0.318	120.101913334729	4.17678995365586	0.896794299372401	2:233121427:T:C_T,2:233122404:T:C_T,2:233122848:A:C_A,2:233123012:T:C_T,2:233123633:G:A_G,2:233123797:C:T_C,2:233125702:C:T_C,2:233127039:G:T_G,2:233127368:T:G_T,2:233127516:G:A_G,2:233127983:T:A_T,2:233128186:T:C_T,2:233128488:T:A_T,2:233128860:T:A_T,2:233128928:C:G_C,2:233130218:C:T_C,2:233131742:T:C_T,2:233133189:C:T_C,2:233133272:C:G_C,2:233133398:G:T_G,2:233133436:A:G_A,2:233133771:C:A_C,2:233133936:C:T_C,2:233134371:A:G_A,2:233134491:G:A_G,2:233134520:C:G_C,2:233134543:C:T_C,2:233134553:G:A_G,2:233134876:G:A_G,2:233134956:T:C_T,2:233134970:AT:A_AT,2:233134987:A:G_A,2:233135580:C:T_C,2:233135794:A:C_A,2:233136395:C:T_C,2:233136656:T:C_T,2:233136837:G:A_G,2:233137237:C:T_C,2:233137353:T:A_T,2:233137657:T:C_T,2:233137702:C:T_C,2:233138074:G:A_G,2:233138094:C:G_C,2:233138286:C:A_C,2:233138407:A:C_A,2:233138649:T:C_T,2:233141364:T:C_T,2:233141435:C:T_C,2:233141881:G:A_G,2:233142192:A:G_A,2:233145869:G:A_G,2:233146227:G:A_G,2:233146343:T:G_T,2:233146358:T:C_T,2:233146630:A:G_A,2:233147086:A:G_A,2:233147324:C:T_C,2:233148098:C:T_C,2:233148168:G:A_G,2:233148317:C:T_C,2:233148532:C:T_C,2:233148634:G:C_G,2:233148968:G:A_G,2:233149091:G:A_G,2:233149135:G:A_G,2:233149142:C:T_C,2:233149205:G:T_G,2:233149213:T:C_T,2:233149259:G:A_G,2:233149420:G:A_G,2:233149436:A:G_A,2:233150505:G:A_G,2:233150518:GC:G_GC,2:233150565:C:T_C,2:233150931:G:T_G,2:233150991:A:G_A,2:233151014:C:A_C,2:233151079:T:C_T,2:233151091:T:G_T,2:233151175:G:C_G,2:233151424:A:G_A,2:233151719:C:G_C,2:233151801:G:A_G,2:233151840:C:T_C,2:233152232:GTTA:G_GTTA,2:233152507:T:C_T,2:233152588:T:C_T,2:233152863:TG:T_TG,2:233152877:T:C_T,2:233152984:T:C_T,2:233153217:G:A_G,2:233153331:G:A_G,2:233153405:C:T_C,2:233153591:A:G_A,2:233153905:C:A_C,2:233153907:C:T_C,2:233154110:A:G_A,2:233154309:C:T_C,2:233154527:G:A_G,2:233154947:C:A_C,2:233154965:A:C_A,2:233154992:G:A_G,2:233155134:A:G_A,2:233155264:C:T_C,2:233155358:C:T_C,2:233155478:T:C_T,2:233155479:G:A_G,2:233155514:C:T_C,2:233155706:A:T_A,2:233157818:G:A_G,2:233158095:A:C_A,2:233158323:C:G_C,2:233158443:A:G_A,2:233158577:T:C_T,2:233158580:T:C_T,2:233159016:A:G_A,2:233159360:C:T_C,2:233159830:C:T_C,2:233160874:A:G_A,2:233160891:T:C_T,2:233163019:A:C_A,2:233163230:A:G_A,2:233164092:A:G_A,2:233164877:G:C_G,2:233164909:TA:T_TA,2:233164994:C:T_C,2:233165135:C:G_C,2:233165765:TGTGA:T_TGTGA,2:233166142:C:T_C,2:233166171:G:A_G,2:233166232:G:A_G,2:233166618:C:T_C,2:233166771:A:G_A,2:233167045:C:A_C,2:233167647:A:G_A,2:233167788:A:G_A,2:233168576:G:A_G,2:233168594:A:C_A,2:233168637:G:T_G,2:233169410:AC:A_AC,2:233169687:G:T_G,2:233169936:G:A_G,2:233171907:A:G_A,2:233172101:C:T_C,2:233172206:G:A_G,2:233172293:G:A_G,2:233172541:G:A_G,2:233172583:GA:G_GA,2:233172678:C:T_C,2:233173738:C:G_C,2:233173931:A:C_A,2:233174188:G:A_G,2:233174265:T:A_T,2:233176823:A:C_A,2:233178078:G:A_G,2:233178254:T:C_T,2:233180566:A:G_A,2:233182512:T:C_T,2:233197887:G:C_G,2:233202298:A:G_A,2:233202907:A:G_A,2:233204899:A:G_A,2:233205446:G:C_G,2:233205597:G:C_G
chr2:233139449-233139522	0.48141	0.478167	482	164	0.956998783225367	0.802134600050806	1.93334895083568	141.094128361651	5.96454937307216	0.791271955201725	2:233121427:T:C_T,2:233122404:T:C_T,2:233122848:A:C_A,2:233123012:T:C_T,2:233123633:G:A_G,2:233123797:C:T_C,2:233125702:C:T_C,2:233127039:G:T_G,2:233127368:T:G_T,2:233127516:G:A_G,2:233127983:T:A_T,2:233128186:T:C_T,2:233128488:T:A_T,2:233128860:T:A_T,2:233128928:C:G_C,2:233130218:C:T_C,2:233131742:T:C_T,2:233133189:C:T_C,2:233133272:C:G_C,2:233133398:G:T_G,2:233133436:A:G_A,2:233133771:C:A_C,2:233133936:C:T_C,2:233134371:A:G_A,2:233134491:G:A_G,2:233134520:C:G_C,2:233134543:C:T_C,2:233134553:G:A_G,2:233134876:G:A_G,2:233134956:T:C_T,2:233134970:AT:A_AT,2:233134987:A:G_A,2:233135580:C:T_C,2:233135794:A:C_A,2:233136395:C:T_C,2:233136656:T:C_T,2:233136837:G:A_G,2:233137237:C:T_C,2:233137353:T:A_T,2:233137657:T:C_T,2:233137702:C:T_C,2:233138074:G:A_G,2:233138094:C:G_C,2:233138286:C:A_C,2:233138407:A:C_A,2:233138649:T:C_T,2:233141364:T:C_T,2:233141435:C:T_C,2:233141881:G:A_G,2:233142192:A:G_A,2:233145869:G:A_G,2:233146227:G:A_G,2:233146343:T:G_T,2:233146358:T:C_T,2:233146630:A:G_A,2:233147086:A:G_A,2:233147324:C:T_C,2:233148098:C:T_C,2:233148168:G:A_G,2:233148317:C:T_C,2:233148532:C:T_C,2:233148634:G:C_G,2:233148968:G:A_G,2:233149091:G:A_G,2:233149135:G:A_G,2:233149142:C:T_C,2:233149205:G:T_G,2:233149213:T:C_T,2:233149259:G:A_G,2:233149420:G:A_G,2:233149436:A:G_A,2:233150505:G:A_G,2:233150518:GC:G_GC,2:233150565:C:T_C,2:233150931:G:T_G,2:233150991:A:G_A,2:233151014:C:A_C,2:233151079:T:C_T,2:233151091:T:G_T,2:233151175:G:C_G,2:233151424:A:G_A,2:233151719:C:G_C,2:233151801:G:A_G,2:233151840:C:T_C,2:233152232:GTTA:G_GTTA,2:233152507:T:C_T,2:233152588:T:C_T,2:233152863:TG:T_TG,2:233152877:T:C_T,2:233152984:T:C_T,2:233153217:G:A_G,2:233153331:G:A_G,2:233153405:C:T_C,2:233153591:A:G_A,2:233153905:C:A_C,2:233153907:C:T_C,2:233154110:A:G_A,2:233154309:C:T_C,2:233154527:G:A_G,2:233154947:C:A_C,2:233154965:A:C_A,2:233154992:G:A_G,2:233155134:A:G_A,2:233155264:C:T_C,2:233155358:C:T_C,2:233155478:T:C_T,2:233155479:G:A_G,2:233155514:C:T_C,2:233155706:A:T_A,2:233157818:G:A_G,2:233158095:A:C_A,2:233158323:C:G_C,2:233158443:A:G_A,2:233158577:T:C_T,2:233158580:T:C_T,2:233159016:A:G_A,2:233159360:C:T_C,2:233159830:C:T_C,2:233160874:A:G_A,2:233160891:T:C_T,2:233163019:A:C_A,2:233163230:A:G_A,2:233164092:A:G_A,2:233164877:G:C_G,2:233164909:TA:T_TA,2:233164994:C:T_C,2:233165135:C:G_C,2:233165765:TGTGA:T_TGTGA,2:233166142:C:T_C,2:233166171:G:A_G,2:233166232:G:A_G,2:233166618:C:T_C,2:233166771:A:G_A,2:233167045:C:A_C,2:233167647:A:G_A,2:233167788:A:G_A,2:233168576:G:A_G,2:233168594:A:C_A,2:233168637:G:T_G,2:233169410:AC:A_AC,2:233169687:G:T_G,2:233169936:G:A_G,2:233171907:A:G_A,2:233172101:C:T_C,2:233172206:G:A_G,2:233172293:G:A_G,2:233172541:G:A_G,2:233172583:GA:G_GA,2:233172678:C:T_C,2:233173738:C:G_C,2:233173931:A:C_A,2:233174188:G:A_G,2:233174265:T:A_T,2:233176823:A:C_A,2:233178078:G:A_G,2:233178254:T:C_T,2:233180566:A:G_A,2:233182512:T:C_T,2:233197887:G:C_G,2:233202298:A:G_A,2:233202907:A:G_A,2:233204899:A:G_A,2:233205446:G:C_G,2:233205597:G:C_G
chr2:233141565-233141620	0.391837	0.387212	483	164	0.889863201822857	0.497184656744189	0.378284156342545	110.457657838932	1.43948147435097	0.603290455791979	2:233121427:T:C_T,2:233122404:T:C_T,2:233122848:A:C_A,2:233123012:T:C_T,2:233123633:G:A_G,2:233123797:C:T_C,2:233125702:C:T_C,2:233127039:G:T_G,2:233127368:T:G_T,2:233127516:G:A_G,2:233127983:T:A_T,2:233128186:T:C_T,2:233128488:T:A_T,2:233128860:T:A_T,2:233128928:C:G_C,2:233130218:C:T_C,2:233131742:T:C_T,2:233133189:C:T_C,2:233133272:C:G_C,2:233133398:G:T_G,2:233133436:A:G_A,2:233133771:C:A_C,2:233133936:C:T_C,2:233134371:A:G_A,2:233134491:G:A_G,2:233134520:C:G_C,2:233134543:C:T_C,2:233134553:G:A_G,2:233134876:G:A_G,2:233134956:T:C_T,2:233134970:AT:A_AT,2:233134987:A:G_A,2:233135580:C:T_C,2:233135794:A:C_A,2:233136395:C:T_C,2:233136656:T:C_T,2:233136837:G:A_G,2:233137237:C:T_C,2:233137353:T:A_T,2:233137657:T:C_T,2:233137702:C:T_C,2:233138074:G:A_G,2:233138094:C:G_C,2:233138286:C:A_C,2:233138407:A:C_A,2:233138649:T:C_T,2:233141364:T:C_T,2:233141435:C:T_C,2:233141881:G:A_G,2:233142192:A:G_A,2:233145869:G:A_G,2:233146227:G:A_G,2:233146343:T:G_T,2:233146358:T:C_T,2:233146630:A:G_A,2:233147086:A:G_A,2:233147324:C:T_C,2:233148098:C:T_C,2:233148168:G:A_G,2:233148317:C:T_C,2:233148532:C:T_C,2:233148634:G:C_G,2:233148968:G:A_G,2:233149091:G:A_G,2:233149135:G:A_G,2:233149142:C:T_C,2:233149205:G:T_G,2:233149213:T:C_T,2:233149259:G:A_G,2:233149420:G:A_G,2:233149436:A:G_A,2:233150505:G:A_G,2:233150518:GC:G_GC,2:233150565:C:T_C,2:233150931:G:T_G,2:233150991:A:G_A,2:233151014:C:A_C,2:233151079:T:C_T,2:233151091:T:G_T,2:233151175:G:C_G,2:233151424:A:G_A,2:233151719:C:G_C,2:233151801:G:A_G,2:233151840:C:T_C,2:233152232:GTTA:G_GTTA,2:233152507:T:C_T,2:233152588:T:C_T,2:233152863:TG:T_TG,2:233152877:T:C_T,2:233152984:T:C_T,2:233153217:G:A_G,2:233153331:G:A_G,2:233153405:C:T_C,2:233153591:A:G_A,2:233153905:C:A_C,2:233153907:C:T_C,2:233154110:A:G_A,2:233154309:C:T_C,2:233154527:G:A_G,2:233154947:C:A_C,2:233154965:A:C_A,2:233154992:G:A_G,2:233155134:A:G_A,2:233155264:C:T_C,2:233155358:C:T_C,2:233155478:T:C_T,2:233155479:G:A_G,2:233155514:C:T_C,2:233155706:A:T_A,2:233157818:G:A_G,2:233158095:A:C_A,2:233158323:C:G_C,2:233158443:A:G_A,2:233158577:T:C_T,2:233158580:T:C_T,2:233159016:A:G_A,2:233159360:C:T_C,2:233159830:C:T_C,2:233160874:A:G_A,2:233160891:T:C_T,2:233163019:A:C_A,2:233163230:A:G_A,2:233164092:A:G_A,2:233164877:G:C_G,2:233164909:TA:T_TA,2:233164994:C:T_C,2:233165135:C:G_C,2:233165765:TGTGA:T_TGTGA,2:233166142:C:T_C,2:233166171:G:A_G,2:233166232:G:A_G,2:233166618:C:T_C,2:233166771:A:G_A,2:233167045:C:A_C,2:233167647:A:G_A,2:233167788:A:G_A,2:233168576:G:A_G,2:233168594:A:C_A,2:233168637:G:T_G,2:233169410:AC:A_AC,2:233169687:G:T_G,2:233169936:G:A_G,2:233171907:A:G_A,2:233172101:C:T_C,2:233172206:G:A_G,2:233172293:G:A_G,2:233172541:G:A_G,2:233172583:GA:G_GA,2:233172678:C:T_C,2:233173738:C:G_C,2:233173931:A:C_A,2:233174188:G:A_G,2:233174265:T:A_T,2:233176823:A:C_A,2:233178078:G:A_G,2:233178254:T:C_T,2:233180566:A:G_A,2:233182512:T:C_T,2:233197887:G:C_G,2:233202298:A:G_A,2:233202907:A:G_A,2:233204899:A:G_A,2:233205446:G:C_G,2:233205597:G:C_G
chr2:233149089-233149133	0.460282	0.372124	484	164	0.940929002411758	0.694175693570382	0.176002604179486	88.768116848707	1.47855786961461	0.733722548329902	2:233121427:T:C_T,2:233122404:T:C_T,2:233122848:A:C_A,2:233123012:T:C_T,2:233123633:G:A_G,2:233123797:C:T_C,2:233125702:C:T_C,2:233127039:G:T_G,2:233127368:T:G_T,2:233127516:G:A_G,2:233127983:T:A_T,2:233128186:T:C_T,2:233128488:T:A_T,2:233128860:T:A_T,2:233128928:C:G_C,2:233130218:C:T_C,2:233131742:T:C_T,2:233133189:C:T_C,2:233133272:C:G_C,2:233133398:G:T_G,2:233133436:A:G_A,2:233133771:C:A_C,2:233133936:C:T_C,2:233134371:A:G_A,2:233134491:G:A_G,2:233134520:C:G_C,2:233134543:C:T_C,2:233134553:G:A_G,2:233134876:G:A_G,2:233134956:T:C_T,2:233134970:AT:A_AT,2:233134987:A:G_A,2:233135580:C:T_C,2:233135794:A:C_A,2:233136395:C:T_C,2:233136656:T:C_T,2:233136837:G:A_G,2:233137237:C:T_C,2:233137353:T:A_T,2:233137657:T:C_T,2:233137702:C:T_C,2:233138074:G:A_G,2:233138094:C:G_C,2:233138286:C:A_C,2:233138407:A:C_A,2:233138649:T:C_T,2:233141364:T:C_T,2:233141435:C:T_C,2:233141881:G:A_G,2:233142192:A:G_A,2:233145869:G:A_G,2:233146227:G:A_G,2:233146343:T:G_T,2:233146358:T:C_T,2:233146630:A:G_A,2:233147086:A:G_A,2:233147324:C:T_C,2:233148098:C:T_C,2:233148168:G:A_G,2:233148317:C:T_C,2:233148532:C:T_C,2:233148634:G:C_G,2:233148968:G:A_G,2:233149091:G:A_G,2:233149135:G:A_G,2:233149142:C:T_C,2:233149205:G:T_G,2:233149213:T:C_T,2:233149259:G:A_G,2:233149420:G:A_G,2:233149436:A:G_A,2:233150505:G:A_G,2:233150518:GC:G_GC,2:233150565:C:T_C,2:233150931:G:T_G,2:233150991:A:G_A,2:233151014:C:A_C,2:233151079:T:C_T,2:233151091:T:G_T,2:233151175:G:C_G,2:233151424:A:G_A,2:233151719:C:G_C,2:233151801:G:A_G,2:233151840:C:T_C,2:233152232:GTTA:G_GTTA,2:233152507:T:C_T,2:233152588:T:C_T,2:233152863:TG:T_TG,2:233152877:T:C_T,2:233152984:T:C_T,2:233153217:G:A_G,2:233153331:G:A_G,2:233153405:C:T_C,2:233153591:A:G_A,2:233153905:C:A_C,2:233153907:C:T_C,2:233154110:A:G_A,2:233154309:C:T_C,2:233154527:G:A_G,2:233154947:C:A_C,2:233154965:A:C_A,2:233154992:G:A_G,2:233155134:A:G_A,2:233155264:C:T_C,2:233155358:C:T_C,2:233155478:T:C_T,2:233155479:G:A_G,2:233155514:C:T_C,2:233155706:A:T_A,2:233157818:G:A_G,2:233158095:A:C_A,2:233158323:C:G_C,2:233158443:A:G_A,2:233158577:T:C_T,2:233158580:T:C_T,2:233159016:A:G_A,2:233159360:C:T_C,2:233159830:C:T_C,2:233160874:A:G_A,2:233160891:T:C_T,2:233163019:A:C_A,2:233163230:A:G_A,2:233164092:A:G_A,2:233164877:G:C_G,2:233164909:TA:T_TA,2:233164994:C:T_C,2:233165135:C:G_C,2:233165765:TGTGA:T_TGTGA,2:233166142:C:T_C,2:233166171:G:A_G,2:233166232:G:A_G,2:233166618:C:T_C,2:233166771:A:G_A,2:233167045:C:A_C,2:233167647:A:G_A,2:233167788:A:G_A,2:233168576:G:A_G,2:233168594:A:C_A,2:233168637:G:T_G,2:233169410:AC:A_AC,2:233169687:G:T_G,2:233169936:G:A_G,2:233171907:A:G_A,2:233172101:C:T_C,2:233172206:G:A_G,2:233172293:G:A_G,2:233172541:G:A_G,2:233172583:GA:G_GA,2:233172678:C:T_C,2:233173738:C:G_C,2:233173931:A:C_A,2:233174188:G:A_G,2:233174265:T:A_T,2:233176823:A:C_A,2:233178078:G:A_G,2:233178254:T:C_T,2:233180566:A:G_A,2:233182512:T:C_T,2:233197887:G:C_G,2:233202298:A:G_A,2:233202907:A:G_A,2:233204899:A:G_A,2:233205446:G:C_G,2:233205597:G:C_G
chr2:233151296-233151356	0.406314	0.605807	484	164	0.997201122747119	0.980178793346207	0.117918595041322	114.571034121834	6.25943805185607	0.929977085678991	2:233121427:T:C_T,2:233122404:T:C_T,2:233122848:A:C_A,2:233123012:T:C_T,2:233123633:G:A_G,2:233123797:C:T_C,2:233125702:C:T_C,2:233127039:G:T_G,2:233127368:T:G_T,2:233127516:G:A_G,2:233127983:T:A_T,2:233128186:T:C_T,2:233128488:T:A_T,2:233128860:T:A_T,2:233128928:C:G_C,2:233130218:C:T_C,2:233131742:T:C_T,2:233133189:C:T_C,2:233133272:C:G_C,2:233133398:G:T_G,2:233133436:A:G_A,2:233133771:C:A_C,2:233133936:C:T_C,2:233134371:A:G_A,2:233134491:G:A_G,2:233134520:C:G_C,2:233134543:C:T_C,2:233134553:G:A_G,2:233134876:G:A_G,2:233134956:T:C_T,2:233134970:AT:A_AT,2:233134987:A:G_A,2:233135580:C:T_C,2:233135794:A:C_A,2:233136395:C:T_C,2:233136656:T:C_T,2:233136837:G:A_G,2:233137237:C:T_C,2:233137353:T:A_T,2:233137657:T:C_T,2:233137702:C:T_C,2:233138074:G:A_G,2:233138094:C:G_C,2:233138286:C:A_C,2:233138407:A:C_A,2:233138649:T:C_T,2:233141364:T:C_T,2:233141435:C:T_C,2:233141881:G:A_G,2:233142192:A:G_A,2:233145869:G:A_G,2:233146227:G:A_G,2:233146343:T:G_T,2:233146358:T:C_T,2:233146630:A:G_A,2:233147086:A:G_A,2:233147324:C:T_C,2:233148098:C:T_C,2:233148168:G:A_G,2:233148317:C:T_C,2:233148532:C:T_C,2:233148634:G:C_G,2:233148968:G:A_G,2:233149091:G:A_G,2:233149135:G:A_G,2:233149142:C:T_C,2:233149205:G:T_G,2:233149213:T:C_T,2:233149259:G:A_G,2:233149420:G:A_G,2:233149436:A:G_A,2:233150505:G:A_G,2:233150518:GC:G_GC,2:233150565:C:T_C,2:233150931:G:T_G,2:233150991:A:G_A,2:233151014:C:A_C,2:233151079:T:C_T,2:233151091:T:G_T,2:233151175:G:C_G,2:233151424:A:G_A,2:233151719:C:G_C,2:233151801:G:A_G,2:233151840:C:T_C,2:233152232:GTTA:G_GTTA,2:233152507:T:C_T,2:233152588:T:C_T,2:233152863:TG:T_TG,2:233152877:T:C_T,2:233152984:T:C_T,2:233153217:G:A_G,2:233153331:G:A_G,2:233153405:C:T_C,2:233153591:A:G_A,2:233153905:C:A_C,2:233153907:C:T_C,2:233154110:A:G_A,2:233154309:C:T_C,2:233154527:G:A_G,2:233154947:C:A_C,2:233154965:A:C_A,2:233154992:G:A_G,2:233155134:A:G_A,2:233155264:C:T_C,2:233155358:C:T_C,2:233155478:T:C_T,2:233155479:G:A_G,2:233155514:C:T_C,2:233155706:A:T_A,2:233157818:G:A_G,2:233158095:A:C_A,2:233158323:C:G_C,2:233158443:A:G_A,2:233158577:T:C_T,2:233158580:T:C_T,2:233159016:A:G_A,2:233159360:C:T_C,2:233159830:C:T_C,2:233160874:A:G_A,2:233160891:T:C_T,2:233163019:A:C_A,2:233163230:A:G_A,2:233164092:A:G_A,2:233164877:G:C_G,2:233164909:TA:T_TA,2:233164994:C:T_C,2:233165135:C:G_C,2:233165765:TGTGA:T_TGTGA,2:233166142:C:T_C,2:233166171:G:A_G,2:233166232:G:A_G,2:233166618:C:T_C,2:233166771:A:G_A,2:233167045:C:A_C,2:233167647:A:G_A,2:233167788:A:G_A,2:233168576:G:A_G,2:233168594:A:C_A,2:233168637:G:T_G,2:233169410:AC:A_AC,2:233169687:G:T_G,2:233169936:G:A_G,2:233171907:A:G_A,2:233172101:C:T_C,2:233172206:G:A_G,2:233172293:G:A_G,2:233172541:G:A_G,2:233172583:GA:G_GA,2:233172678:C:T_C,2:233173738:C:G_C,2:233173931:A:C_A,2:233174188:G:A_G,2:233174265:T:A_T,2:233176823:A:C_A,2:233178078:G:A_G,2:233178254:T:C_T,2:233180566:A:G_A,2:233182512:T:C_T,2:233197887:G:C_G,2:233202298:A:G_A,2:233202907:A:G_A,2:233204899:A:G_A,2:233205446:G:C_G,2:233205597:G:C_G
chr2:233155606-233155689	0.461677	0.302373	484	164	0.958030106556509	0.751429946359201	1.05172837855536	150.610289974397	4.31546346891773	0.743171699773747	2:233121427:T:C_T,2:233122404:T:C_T,2:233122848:A:C_A,2:233123012:T:C_T,2:233123633:G:A_G,2:233123797:C:T_C,2:233125702:C:T_C,2:233127039:G:T_G,2:233127368:T:G_T,2:233127516:G:A_G,2:233127983:T:A_T,2:233128186:T:C_T,2:233128488:T:A_T,2:233128860:T:A_T,2:233128928:C:G_C,2:233130218:C:T_C,2:233131742:T:C_T,2:233133189:C:T_C,2:233133272:C:G_C,2:233133398:G:T_G,2:233133436:A:G_A,2:233133771:C:A_C,2:233133936:C:T_C,2:233134371:A:G_A,2:233134491:G:A_G,2:233134520:C:G_C,2:233134543:C:T_C,2:233134553:G:A_G,2:233134876:G:A_G,2:233134956:T:C_T,2:233134970:AT:A_AT,2:233134987:A:G_A,2:233135580:C:T_C,2:233135794:A:C_A,2:233136395:C:T_C,2:233136656:T:C_T,2:233136837:G:A_G,2:233137237:C:T_C,2:233137353:T:A_T,2:233137657:T:C_T,2:233137702:C:T_C,2:233138074:G:A_G,2:233138094:C:G_C,2:233138286:C:A_C,2:233138407:A:C_A,2:233138649:T:C_T,2:233141364:T:C_T,2:233141435:C:T_C,2:233141881:G:A_G,2:233142192:A:G_A,2:233145869:G:A_G,2:233146227:G:A_G,2:233146343:T:G_T,2:233146358:T:C_T,2:233146630:A:G_A,2:233147086:A:G_A,2:233147324:C:T_C,2:233148098:C:T_C,2:233148168:G:A_G,2:233148317:C:T_C,2:233148532:C:T_C,2:233148634:G:C_G,2:233148968:G:A_G,2:233149091:G:A_G,2:233149135:G:A_G,2:233149142:C:T_C,2:233149205:G:T_G,2:233149213:T:C_T,2:233149259:G:A_G,2:233149420:G:A_G,2:233149436:A:G_A,2:233150505:G:A_G,2:233150518:GC:G_GC,2:233150565:C:T_C,2:233150931:G:T_G,2:233150991:A:G_A,2:233151014:C:A_C,2:233151079:T:C_T,2:233151091:T:G_T,2:233151175:G:C_G,2:233151424:A:G_A,2:233151719:C:G_C,2:233151801:G:A_G,2:233151840:C:T_C,2:233152232:GTTA:G_GTTA,2:233152507:T:C_T,2:233152588:T:C_T,2:233152863:TG:T_TG,2:233152877:T:C_T,2:233152984:T:C_T,2:233153217:G:A_G,2:233153331:G:A_G,2:233153405:C:T_C,2:233153591:A:G_A,2:233153905:C:A_C,2:233153907:C:T_C,2:233154110:A:G_A,2:233154309:C:T_C,2:233154527:G:A_G,2:233154947:C:A_C,2:233154965:A:C_A,2:233154992:G:A_G,2:233155134:A:G_A,2:233155264:C:T_C,2:233155358:C:T_C,2:233155478:T:C_T,2:233155479:G:A_G,2:233155514:C:T_C,2:233155706:A:T_A,2:233157818:G:A_G,2:233158095:A:C_A,2:233158323:C:G_C,2:233158443:A:G_A,2:233158577:T:C_T,2:233158580:T:C_T,2:233159016:A:G_A,2:233159360:C:T_C,2:233159830:C:T_C,2:233160874:A:G_A,2:233160891:T:C_T,2:233163019:A:C_A,2:233163230:A:G_A,2:233164092:A:G_A,2:233164877:G:C_G,2:233164909:TA:T_TA,2:233164994:C:T_C,2:233165135:C:G_C,2:233165765:TGTGA:T_TGTGA,2:233166142:C:T_C,2:233166171:G:A_G,2:233166232:G:A_G,2:233166618:C:T_C,2:233166771:A:G_A,2:233167045:C:A_C,2:233167647:A:G_A,2:233167788:A:G_A,2:233168576:G:A_G,2:233168594:A:C_A,2:233168637:G:T_G,2:233169410:AC:A_AC,2:233169687:G:T_G,2:233169936:G:A_G,2:233171907:A:G_A,2:233172101:C:T_C,2:233172206:G:A_G,2:233172293:G:A_G,2:233172541:G:A_G,2:233172583:GA:G_GA,2:233172678:C:T_C,2:233173738:C:G_C,2:233173931:A:C_A,2:233174188:G:A_G,2:233174265:T:A_T,2:233176823:A:C_A,2:233178078:G:A_G,2:233178254:T:C_T,2:233180566:A:G_A,2:233182512:T:C_T,2:233197887:G:C_G,2:233202298:A:G_A,2:233202907:A:G_A,2:233204899:A:G_A,2:233205446:G:C_G,2:233205597:G:C_G
chr2:233158748-233158812	0.467413	0.71272	484	164	0.990075031025654	0.938740605729866	0.0838656827832927	126.219744384932	2.82917660584885	0.947250814368017	2:233121427:T:C_T,2:233122404:T:C_T,2:233122848:A:C_A,2:233123012:T:C_T,2:233123633:G:A_G,2:233123797:C:T_C,2:233125702:C:T_C,2:233127039:G:T_G,2:233127368:T:G_T,2:233127516:G:A_G,2:233127983:T:A_T,2:233128186:T:C_T,2:233128488:T:A_T,2:233128860:T:A_T,2:233128928:C:G_C,2:233130218:C:T_C,2:233131742:T:C_T,2:233133189:C:T_C,2:233133272:C:G_C,2:233133398:G:T_G,2:233133436:A:G_A,2:233133771:C:A_C,2:233133936:C:T_C,2:233134371:A:G_A,2:233134491:G:A_G,2:233134520:C:G_C,2:233134543:C:T_C,2:233134553:G:A_G,2:233134876:G:A_G,2:233134956:T:C_T,2:233134970:AT:A_AT,2:233134987:A:G_A,2:233135580:C:T_C,2:233135794:A:C_A,2:233136395:C:T_C,2:233136656:T:C_T,2:233136837:G:A_G,2:233137237:C:T_C,2:233137353:T:A_T,2:233137657:T:C_T,2:233137702:C:T_C,2:233138074:G:A_G,2:233138094:C:G_C,2:233138286:C:A_C,2:233138407:A:C_A,2:233138649:T:C_T,2:233141364:T:C_T,2:233141435:C:T_C,2:233141881:G:A_G,2:233142192:A:G_A,2:233145869:G:A_G,2:233146227:G:A_G,2:233146343:T:G_T,2:233146358:T:C_T,2:233146630:A:G_A,2:233147086:A:G_A,2:233147324:C:T_C,2:233148098:C:T_C,2:233148168:G:A_G,2:233148317:C:T_C,2:233148532:C:T_C,2:233148634:G:C_G,2:233148968:G:A_G,2:233149091:G:A_G,2:233149135:G:A_G,2:233149142:C:T_C,2:233149205:G:T_G,2:233149213:T:C_T,2:233149259:G:A_G,2:233149420:G:A_G,2:233149436:A:G_A,2:233150505:G:A_G,2:233150518:GC:G_GC,2:233150565:C:T_C,2:233150931:G:T_G,2:233150991:A:G_A,2:233151014:C:A_C,2:233151079:T:C_T,2:233151091:T:G_T,2:233151175:G:C_G,2:233151424:A:G_A,2:233151719:C:G_C,2:233151801:G:A_G,2:233151840:C:T_C,2:233152232:GTTA:G_GTTA,2:233152507:T:C_T,2:233152588:T:C_T,2:233152863:TG:T_TG,2:233152877:T:C_T,2:233152984:T:C_T,2:233153217:G:A_G,2:233153331:G:A_G,2:233153405:C:T_C,2:233153591:A:G_A,2:233153905:C:A_C,2:233153907:C:T_C,2:233154110:A:G_A,2:233154309:C:T_C,2:233154527:G:A_G,2:233154947:C:A_C,2:233154965:A:C_A,2:233154992:G:A_G,2:233155134:A:G_A,2:233155264:C:T_C,2:233155358:C:T_C,2:233155478:T:C_T,2:233155479:G:A_G,2:233155514:C:T_C,2:233155706:A:T_A,2:233157818:G:A_G,2:233158095:A:C_A,2:233158323:C:G_C,2:233158443:A:G_A,2:233158577:T:C_T,2:233158580:T:C_T,2:233159016:A:G_A,2:233159360:C:T_C,2:233159830:C:T_C,2:233160874:A:G_A,2:233160891:T:C_T,2:233163019:A:C_A,2:233163230:A:G_A,2:233164092:A:G_A,2:233164877:G:C_G,2:233164909:TA:T_TA,2:233164994:C:T_C,2:233165135:C:G_C,2:233165765:TGTGA:T_TGTGA,2:233166142:C:T_C,2:233166171:G:A_G,2:233166232:G:A_G,2:233166618:C:T_C,2:233166771:A:G_A,2:233167045:C:A_C,2:233167647:A:G_A,2:233167788:A:G_A,2:233168576:G:A_G,2:233168594:A:C_A,2:233168637:G:T_G,2:233169410:AC:A_AC,2:233169687:G:T_G,2:233169936:G:A_G,2:233171907:A:G_A,2:233172101:C:T_C,2:233172206:G:A_G,2:233172293:G:A_G,2:233172541:G:A_G,2:233172583:GA:G_GA,2:233172678:C:T_C,2:233173738:C:G_C,2:233173931:A:C_A,2:233174188:G:A_G,2:233174265:T:A_T,2:233176823:A:C_A,2:233178078:G:A_G,2:233178254:T:C_T,2:233180566:A:G_A,2:233182512:T:C_T,2:233197887:G:C_G,2:233202298:A:G_A,2:233202907:A:G_A,2:233204899:A:G_A,2:233205446:G:C_G,2:233205597:G:C_G
chr2:233162209-233162272	0.350455	0.722086	484	164	0.993347636708552	0.955641755710427	0.346336363636364	117.802708813063	7.04209313238255	0.95253599133382	2:233121427:T:C_T,2:233122404:T:C_T,2:233122848:A:C_A,2:233123012:T:C_T,2:233123633:G:A_G,2:233123797:C:T_C,2:233125702:C:T_C,2:233127039:G:T_G,2:233127368:T:G_T,2:233127516:G:A_G,2:233127983:T:A_T,2:233128186:T:C_T,2:233128488:T:A_T,2:233128860:T:A_T,2:233128928:C:G_C,2:233130218:C:T_C,2:233131742:T:C_T,2:233133189:C:T_C,2:233133272:C:G_C,2:233133398:G:T_G,2:233133436:A:G_A,2:233133771:C:A_C,2:233133936:C:T_C,2:233134371:A:G_A,2:233134491:G:A_G,2:233134520:C:G_C,2:233134543:C:T_C,2:233134553:G:A_G,2:233134876:G:A_G,2:233134956:T:C_T,2:233134970:AT:A_AT,2:233134987:A:G_A,2:233135580:C:T_C,2:233135794:A:C_A,2:233136395:C:T_C,2:233136656:T:C_T,2:233136837:G:A_G,2:233137237:C:T_C,2:233137353:T:A_T,2:233137657:T:C_T,2:233137702:C:T_C,2:233138074:G:A_G,2:233138094:C:G_C,2:233138286:C:A_C,2:233138407:A:C_A,2:233138649:T:C_T,2:233141364:T:C_T,2:233141435:C:T_C,2:233141881:G:A_G,2:233142192:A:G_A,2:233145869:G:A_G,2:233146227:G:A_G,2:233146343:T:G_T,2:233146358:T:C_T,2:233146630:A:G_A,2:233147086:A:G_A,2:233147324:C:T_C,2:233148098:C:T_C,2:233148168:G:A_G,2:233148317:C:T_C,2:233148532:C:T_C,2:233148634:G:C_G,2:233148968:G:A_G,2:233149091:G:A_G,2:233149135:G:A_G,2:233149142:C:T_C,2:233149205:G:T_G,2:233149213:T:C_T,2:233149259:G:A_G,2:233149420:G:A_G,2:233149436:A:G_A,2:233150505:G:A_G,2:233150518:GC:G_GC,2:233150565:C:T_C,2:233150931:G:T_G,2:233150991:A:G_A,2:233151014:C:A_C,2:233151079:T:C_T,2:233151091:T:G_T,2:233151175:G:C_G,2:233151424:A:G_A,2:233151719:C:G_C,2:233151801:G:A_G,2:233151840:C:T_C,2:233152232:GTTA:G_GTTA,2:233152507:T:C_T,2:233152588:T:C_T,2:233152863:TG:T_TG,2:233152877:T:C_T,2:233152984:T:C_T,2:233153217:G:A_G,2:233153331:G:A_G,2:233153405:C:T_C,2:233153591:A:G_A,2:233153905:C:A_C,2:233153907:C:T_C,2:233154110:A:G_A,2:233154309:C:T_C,2:233154527:G:A_G,2:233154947:C:A_C,2:233154965:A:C_A,2:233154992:G:A_G,2:233155134:A:G_A,2:233155264:C:T_C,2:233155358:C:T_C,2:233155478:T:C_T,2:233155479:G:A_G,2:233155514:C:T_C,2:233155706:A:T_A,2:233157818:G:A_G,2:233158095:A:C_A,2:233158323:C:G_C,2:233158443:A:G_A,2:233158577:T:C_T,2:233158580:T:C_T,2:233159016:A:G_A,2:233159360:C:T_C,2:233159830:C:T_C,2:233160874:A:G_A,2:233160891:T:C_T,2:233163019:A:C_A,2:233163230:A:G_A,2:233164092:A:G_A,2:233164877:G:C_G,2:233164909:TA:T_TA,2:233164994:C:T_C,2:233165135:C:G_C,2:233165765:TGTGA:T_TGTGA,2:233166142:C:T_C,2:233166171:G:A_G,2:233166232:G:A_G,2:233166618:C:T_C,2:233166771:A:G_A,2:233167045:C:A_C,2:233167647:A:G_A,2:233167788:A:G_A,2:233168576:G:A_G,2:233168594:A:C_A,2:233168637:G:T_G,2:233169410:AC:A_AC,2:233169687:G:T_G,2:233169936:G:A_G,2:233171907:A:G_A,2:233172101:C:T_C,2:233172206:G:A_G,2:233172293:G:A_G,2:233172541:G:A_G,2:233172583:GA:G_GA,2:233172678:C:T_C,2:233173738:C:G_C,2:233173931:A:C_A,2:233174188:G:A_G,2:233174265:T:A_T,2:233176823:A:C_A,2:233178078:G:A_G,2:233178254:T:C_T,2:233180566:A:G_A,2:233182512:T:C_T,2:233197887:G:C_G,2:233202298:A:G_A,2:233202907:A:G_A,2:233204899:A:G_A,2:233205446:G:C_G,2:233205597:G:C_G
chr2:233162362-233162406	0.49182	0.730393	482	164	0.996734237625768	0.975543383052681	1.30563651452282	118.519790663596	19.6099892849337	0.961871388187421	2:233121427:T:C_T,2:233122404:T:C_T,2:233122848:A:C_A,2:233123012:T:C_T,2:233123633:G:A_G,2:233123797:C:T_C,2:233125702:C:T_C,2:233127039:G:T_G,2:233127368:T:G_T,2:233127516:G:A_G,2:233127983:T:A_T,2:233128186:T:C_T,2:233128488:T:A_T,2:233128860:T:A_T,2:233128928:C:G_C,2:233130218:C:T_C,2:233131742:T:C_T,2:233133189:C:T_C,2:233133272:C:G_C,2:233133398:G:T_G,2:233133436:A:G_A,2:233133771:C:A_C,2:233133936:C:T_C,2:233134371:A:G_A,2:233134491:G:A_G,2:233134520:C:G_C,2:233134543:C:T_C,2:233134553:G:A_G,2:233134876:G:A_G,2:233134956:T:C_T,2:233134970:AT:A_AT,2:233134987:A:G_A,2:233135580:C:T_C,2:233135794:A:C_A,2:233136395:C:T_C,2:233136656:T:C_T,2:233136837:G:A_G,2:233137237:C:T_C,2:233137353:T:A_T,2:233137657:T:C_T,2:233137702:C:T_C,2:233138074:G:A_G,2:233138094:C:G_C,2:233138286:C:A_C,2:233138407:A:C_A,2:233138649:T:C_T,2:233141364:T:C_T,2:233141435:C:T_C,2:233141881:G:A_G,2:233142192:A:G_A,2:233145869:G:A_G,2:233146227:G:A_G,2:233146343:T:G_T,2:233146358:T:C_T,2:233146630:A:G_A,2:233147086:A:G_A,2:233147324:C:T_C,2:233148098:C:T_C,2:233148168:G:A_G,2:233148317:C:T_C,2:233148532:C:T_C,2:233148634:G:C_G,2:233148968:G:A_G,2:233149091:G:A_G,2:233149135:G:A_G,2:233149142:C:T_C,2:233149205:G:T_G,2:233149213:T:C_T,2:233149259:G:A_G,2:233149420:G:A_G,2:233149436:A:G_A,2:233150505:G:A_G,2:233150518:GC:G_GC,2:233150565:C:T_C,2:233150931:G:T_G,2:233150991:A:G_A,2:233151014:C:A_C,2:233151079:T:C_T,2:233151091:T:G_T,2:233151175:G:C_G,2:233151424:A:G_A,2:233151719:C:G_C,2:233151801:G:A_G,2:233151840:C:T_C,2:233152232:GTTA:G_GTTA,2:233152507:T:C_T,2:233152588:T:C_T,2:233152863:TG:T_TG,2:233152877:T:C_T,2:233152984:T:C_T,2:233153217:G:A_G,2:233153331:G:A_G,2:233153405:C:T_C,2:233153591:A:G_A,2:233153905:C:A_C,2:233153907:C:T_C,2:233154110:A:G_A,2:233154309:C:T_C,2:233154527:G:A_G,2:233154947:C:A_C,2:233154965:A:C_A,2:233154992:G:A_G,2:233155134:A:G_A,2:233155264:C:T_C,2:233155358:C:T_C,2:233155478:T:C_T,2:233155479:G:A_G,2:233155514:C:T_C,2:233155706:A:T_A,2:233157818:G:A_G,2:233158095:A:C_A,2:233158323:C:G_C,2:233158443:A:G_A,2:233158577:T:C_T,2:233158580:T:C_T,2:233159016:A:G_A,2:233159360:C:T_C,2:233159830:C:T_C,2:233160874:A:G_A,2:233160891:T:C_T,2:233163019:A:C_A,2:233163230:A:G_A,2:233164092:A:G_A,2:233164877:G:C_G,2:233164909:TA:T_TA,2:233164994:C:T_C,2:233165135:C:G_C,2:233165765:TGTGA:T_TGTGA,2:233166142:C:T_C,2:233166171:G:A_G,2:233166232:G:A_G,2:233166618:C:T_C,2:233166771:A:G_A,2:233167045:C:A_C,2:233167647:A:G_A,2:233167788:A:G_A,2:233168576:G:A_G,2:233168594:A:C_A,2:233168637:G:T_G,2:233169410:AC:A_AC,2:233169687:G:T_G,2:233169936:G:A_G,2:233171907:A:G_A,2:233172101:C:T_C,2:233172206:G:A_G,2:233172293:G:A_G,2:233172541:G:A_G,2:233172583:GA:G_GA,2:233172678:C:T_C,2:233173738:C:G_C,2:233173931:A:C_A,2:233174188:G:A_G,2:233174265:T:A_T,2:233176823:A:C_A,2:233178078:G:A_G,2:233178254:T:C_T,2:233180566:A:G_A,2:233182512:T:C_T,2:233197887:G:C_G,2:233202298:A:G_A,2:233202907:A:G_A,2:233204899:A:G_A,2:233205446:G:C_G,2:233205597:G:C_G
chr2:233162494-233162522	0.29067	0.712208	483	164	0.991861136632723	0.93063767215932	0.0690261185535456	62.0797722220561	2.84915929372698	0.957158293045462	2:233121427:T:C_T,2:233122404:T:C_T,2:233122848:A:C_A,2:233123012:T:C_T,2:233123633:G:A_G,2:233123797:C:T_C,2:233125702:C:T_C,2:233127039:G:T_G,2:233127368:T:G_T,2:233127516:G:A_G,2:233127983:T:A_T,2:233128186:T:C_T,2:233128488:T:A_T,2:233128860:T:A_T,2:233128928:C:G_C,2:233130218:C:T_C,2:233131742:T:C_T,2:233133189:C:T_C,2:233133272:C:G_C,2:233133398:G:T_G,2:233133436:A:G_A,2:233133771:C:A_C,2:233133936:C:T_C,2:233134371:A:G_A,2:233134491:G:A_G,2:233134520:C:G_C,2:233134543:C:T_C,2:233134553:G:A_G,2:233134876:G:A_G,2:233134956:T:C_T,2:233134970:AT:A_AT,2:233134987:A:G_A,2:233135580:C:T_C,2:233135794:A:C_A,2:233136395:C:T_C,2:233136656:T:C_T,2:233136837:G:A_G,2:233137237:C:T_C,2:233137353:T:A_T,2:233137657:T:C_T,2:233137702:C:T_C,2:233138074:G:A_G,2:233138094:C:G_C,2:233138286:C:A_C,2:233138407:A:C_A,2:233138649:T:C_T,2:233141364:T:C_T,2:233141435:C:T_C,2:233141881:G:A_G,2:233142192:A:G_A,2:233145869:G:A_G,2:233146227:G:A_G,2:233146343:T:G_T,2:233146358:T:C_T,2:233146630:A:G_A,2:233147086:A:G_A,2:233147324:C:T_C,2:233148098:C:T_C,2:233148168:G:A_G,2:233148317:C:T_C,2:233148532:C:T_C,2:233148634:G:C_G,2:233148968:G:A_G,2:233149091:G:A_G,2:233149135:G:A_G,2:233149142:C:T_C,2:233149205:G:T_G,2:233149213:T:C_T,2:233149259:G:A_G,2:233149420:G:A_G,2:233149436:A:G_A,2:233150505:G:A_G,2:233150518:GC:G_GC,2:233150565:C:T_C,2:233150931:G:T_G,2:233150991:A:G_A,2:233151014:C:A_C,2:233151079:T:C_T,2:233151091:T:G_T,2:233151175:G:C_G,2:233151424:A:G_A,2:233151719:C:G_C,2:233151801:G:A_G,2:233151840:C:T_C,2:233152232:GTTA:G_GTTA,2:233152507:T:C_T,2:233152588:T:C_T,2:233152863:TG:T_TG,2:233152877:T:C_T,2:233152984:T:C_T,2:233153217:G:A_G,2:233153331:G:A_G,2:233153405:C:T_C,2:233153591:A:G_A,2:233153905:C:A_C,2:233153907:C:T_C,2:233154110:A:G_A,2:233154309:C:T_C,2:233154527:G:A_G,2:233154947:C:A_C,2:233154965:A:C_A,2:233154992:G:A_G,2:233155134:A:G_A,2:233155264:C:T_C,2:233155358:C:T_C,2:233155478:T:C_T,2:233155479:G:A_G,2:233155514:C:T_C,2:233155706:A:T_A,2:233157818:G:A_G,2:233158095:A:C_A,2:233158323:C:G_C,2:233158443:A:G_A,2:233158577:T:C_T,2:233158580:T:C_T,2:233159016:A:G_A,2:233159360:C:T_C,2:233159830:C:T_C,2:233160874:A:G_A,2:233160891:T:C_T,2:233163019:A:C_A,2:233163230:A:G_A,2:233164092:A:G_A,2:233164877:G:C_G,2:233164909:TA:T_TA,2:233164994:C:T_C,2:233165135:C:G_C,2:233165765:TGTGA:T_TGTGA,2:233166142:C:T_C,2:233166171:G:A_G,2:233166232:G:A_G,2:233166618:C:T_C,2:233166771:A:G_A,2:233167045:C:A_C,2:233167647:A:G_A,2:233167788:A:G_A,2:233168576:G:A_G,2:233168594:A:C_A,2:233168637:G:T_G,2:233169410:AC:A_AC,2:233169687:G:T_G,2:233169936:G:A_G,2:233171907:A:G_A,2:233172101:C:T_C,2:233172206:G:A_G,2:233172293:G:A_G,2:233172541:G:A_G,2:233172583:GA:G_GA,2:233172678:C:T_C,2:233173738:C:G_C,2:233173931:A:C_A,2:233174188:G:A_G,2:233174265:T:A_T,2:233176823:A:C_A,2:233178078:G:A_G,2:233178254:T:C_T,2:233180566:A:G_A,2:233182512:T:C_T,2:233197887:G:C_G,2:233202298:A:G_A,2:233202907:A:G_A,2:233204899:A:G_A,2:233205446:G:C_G,2:233205597:G:C_G
chr2:233167196-233167239	0.317275	0.280003	483	164	0.854608592714186	0.303280243094699	0.230146815529814	87.2462098470082	0.829018845318815	0.43417276397652	2:233121427:T:C_T,2:233122404:T:C_T,2:233122848:A:C_A,2:233123012:T:C_T,2:233123633:G:A_G,2:233123797:C:T_C,2:233125702:C:T_C,2:233127039:G:T_G,2:233127368:T:G_T,2:233127516:G:A_G,2:233127983:T:A_T,2:233128186:T:C_T,2:233128488:T:A_T,2:233128860:T:A_T,2:233128928:C:G_C,2:233130218:C:T_C,2:233131742:T:C_T,2:233133189:C:T_C,2:233133272:C:G_C,2:233133398:G:T_G,2:233133436:A:G_A,2:233133771:C:A_C,2:233133936:C:T_C,2:233134371:A:G_A,2:233134491:G:A_G,2:233134520:C:G_C,2:233134543:C:T_C,2:233134553:G:A_G,2:233134876:G:A_G,2:233134956:T:C_T,2:233134970:AT:A_AT,2:233134987:A:G_A,2:233135580:C:T_C,2:233135794:A:C_A,2:233136395:C:T_C,2:233136656:T:C_T,2:233136837:G:A_G,2:233137237:C:T_C,2:233137353:T:A_T,2:233137657:T:C_T,2:233137702:C:T_C,2:233138074:G:A_G,2:233138094:C:G_C,2:233138286:C:A_C,2:233138407:A:C_A,2:233138649:T:C_T,2:233141364:T:C_T,2:233141435:C:T_C,2:233141881:G:A_G,2:233142192:A:G_A,2:233145869:G:A_G,2:233146227:G:A_G,2:233146343:T:G_T,2:233146358:T:C_T,2:233146630:A:G_A,2:233147086:A:G_A,2:233147324:C:T_C,2:233148098:C:T_C,2:233148168:G:A_G,2:233148317:C:T_C,2:233148532:C:T_C,2:233148634:G:C_G,2:233148968:G:A_G,2:233149091:G:A_G,2:233149135:G:A_G,2:233149142:C:T_C,2:233149205:G:T_G,2:233149213:T:C_T,2:233149259:G:A_G,2:233149420:G:A_G,2:233149436:A:G_A,2:233150505:G:A_G,2:233150518:GC:G_GC,2:233150565:C:T_C,2:233150931:G:T_G,2:233150991:A:G_A,2:233151014:C:A_C,2:233151079:T:C_T,2:233151091:T:G_T,2:233151175:G:C_G,2:233151424:A:G_A,2:233151719:C:G_C,2:233151801:G:A_G,2:233151840:C:T_C,2:233152232:GTTA:G_GTTA,2:233152507:T:C_T,2:233152588:T:C_T,2:233152863:TG:T_TG,2:233152877:T:C_T,2:233152984:T:C_T,2:233153217:G:A_G,2:233153331:G:A_G,2:233153405:C:T_C,2:233153591:A:G_A,2:233153905:C:A_C,2:233153907:C:T_C,2:233154110:A:G_A,2:233154309:C:T_C,2:233154527:G:A_G,2:233154947:C:A_C,2:233154965:A:C_A,2:233154992:G:A_G,2:233155134:A:G_A,2:233155264:C:T_C,2:233155358:C:T_C,2:233155478:T:C_T,2:233155479:G:A_G,2:233155514:C:T_C,2:233155706:A:T_A,2:233157818:G:A_G,2:233158095:A:C_A,2:233158323:C:G_C,2:233158443:A:G_A,2:233158577:T:C_T,2:233158580:T:C_T,2:233159016:A:G_A,2:233159360:C:T_C,2:233159830:C:T_C,2:233160874:A:G_A,2:233160891:T:C_T,2:233163019:A:C_A,2:233163230:A:G_A,2:233164092:A:G_A,2:233164877:G:C_G,2:233164909:TA:T_TA,2:233164994:C:T_C,2:233165135:C:G_C,2:233165765:TGTGA:T_TGTGA,2:233166142:C:T_C,2:233166171:G:A_G,2:233166232:G:A_G,2:233166618:C:T_C,2:233166771:A:G_A,2:233167045:C:A_C,2:233167647:A:G_A,2:233167788:A:G_A,2:233168576:G:A_G,2:233168594:A:C_A,2:233168637:G:T_G,2:233169410:AC:A_AC,2:233169687:G:T_G,2:233169936:G:A_G,2:233171907:A:G_A,2:233172101:C:T_C,2:233172206:G:A_G,2:233172293:G:A_G,2:233172541:G:A_G,2:233172583:GA:G_GA,2:233172678:C:T_C,2:233173738:C:G_C,2:233173931:A:C_A,2:233174188:G:A_G,2:233174265:T:A_T,2:233176823:A:C_A,2:233178078:G:A_G,2:233178254:T:C_T,2:233180566:A:G_A,2:233182512:T:C_T,2:233197887:G:C_G,2:233202298:A:G_A,2:233202907:A:G_A,2:233204899:A:G_A,2:233205446:G:C_G,2:233205597:G:C_G
chr2:233173197-233173239	0.366115	0.389323	481	164	0.902528343649543	0.46323257864107	0.0956495475520171	84.8786431345155	0.732818407066423	0.547253017733192	2:233121427:T:C_T,2:233122404:T:C_T,2:233122848:A:C_A,2:233123012:T:C_T,2:233123633:G:A_G,2:233123797:C:T_C,2:233125702:C:T_C,2:233127039:G:T_G,2:233127368:T:G_T,2:233127516:G:A_G,2:233127983:T:A_T,2:233128186:T:C_T,2:233128488:T:A_T,2:233128860:T:A_T,2:233128928:C:G_C,2:233130218:C:T_C,2:233131742:T:C_T,2:233133189:C:T_C,2:233133272:C:G_C,2:233133398:G:T_G,2:233133436:A:G_A,2:233133771:C:A_C,2:233133936:C:T_C,2:233134371:A:G_A,2:233134491:G:A_G,2:233134520:C:G_C,2:233134543:C:T_C,2:233134553:G:A_G,2:233134876:G:A_G,2:233134956:T:C_T,2:233134970:AT:A_AT,2:233134987:A:G_A,2:233135580:C:T_C,2:233135794:A:C_A,2:233136395:C:T_C,2:233136656:T:C_T,2:233136837:G:A_G,2:233137237:C:T_C,2:233137353:T:A_T,2:233137657:T:C_T,2:233137702:C:T_C,2:233138074:G:A_G,2:233138094:C:G_C,2:233138286:C:A_C,2:233138407:A:C_A,2:233138649:T:C_T,2:233141364:T:C_T,2:233141435:C:T_C,2:233141881:G:A_G,2:233142192:A:G_A,2:233145869:G:A_G,2:233146227:G:A_G,2:233146343:T:G_T,2:233146358:T:C_T,2:233146630:A:G_A,2:233147086:A:G_A,2:233147324:C:T_C,2:233148098:C:T_C,2:233148168:G:A_G,2:233148317:C:T_C,2:233148532:C:T_C,2:233148634:G:C_G,2:233148968:G:A_G,2:233149091:G:A_G,2:233149135:G:A_G,2:233149142:C:T_C,2:233149205:G:T_G,2:233149213:T:C_T,2:233149259:G:A_G,2:233149420:G:A_G,2:233149436:A:G_A,2:233150505:G:A_G,2:233150518:GC:G_GC,2:233150565:C:T_C,2:233150931:G:T_G,2:233150991:A:G_A,2:233151014:C:A_C,2:233151079:T:C_T,2:233151091:T:G_T,2:233151175:G:C_G,2:233151424:A:G_A,2:233151719:C:G_C,2:233151801:G:A_G,2:233151840:C:T_C,2:233152232:GTTA:G_GTTA,2:233152507:T:C_T,2:233152588:T:C_T,2:233152863:TG:T_TG,2:233152877:T:C_T,2:233152984:T:C_T,2:233153217:G:A_G,2:233153331:G:A_G,2:233153405:C:T_C,2:233153591:A:G_A,2:233153905:C:A_C,2:233153907:C:T_C,2:233154110:A:G_A,2:233154309:C:T_C,2:233154527:G:A_G,2:233154947:C:A_C,2:233154965:A:C_A,2:233154992:G:A_G,2:233155134:A:G_A,2:233155264:C:T_C,2:233155358:C:T_C,2:233155478:T:C_T,2:233155479:G:A_G,2:233155514:C:T_C,2:233155706:A:T_A,2:233157818:G:A_G,2:233158095:A:C_A,2:233158323:C:G_C,2:233158443:A:G_A,2:233158577:T:C_T,2:233158580:T:C_T,2:233159016:A:G_A,2:233159360:C:T_C,2:233159830:C:T_C,2:233160874:A:G_A,2:233160891:T:C_T,2:233163019:A:C_A,2:233163230:A:G_A,2:233164092:A:G_A,2:233164877:G:C_G,2:233164909:TA:T_TA,2:233164994:C:T_C,2:233165135:C:G_C,2:233165765:TGTGA:T_TGTGA,2:233166142:C:T_C,2:233166171:G:A_G,2:233166232:G:A_G,2:233166618:C:T_C,2:233166771:A:G_A,2:233167045:C:A_C,2:233167647:A:G_A,2:233167788:A:G_A,2:233168576:G:A_G,2:233168594:A:C_A,2:233168637:G:T_G,2:233169410:AC:A_AC,2:233169687:G:T_G,2:233169936:G:A_G,2:233171907:A:G_A,2:233172101:C:T_C,2:233172206:G:A_G,2:233172293:G:A_G,2:233172541:G:A_G,2:233172583:GA:G_GA,2:233172678:C:T_C,2:233173738:C:G_C,2:233173931:A:C_A,2:233174188:G:A_G,2:233174265:T:A_T,2:233176823:A:C_A,2:233178078:G:A_G,2:233178254:T:C_T,2:233180566:A:G_A,2:233182512:T:C_T,2:233197887:G:C_G,2:233202298:A:G_A,2:233202907:A:G_A,2:233204899:A:G_A,2:233205446:G:C_G,2:233205597:G:C_G
chr2:233175202-233175252	0.448315	0.162751	482	164	0.871806574387263	0.248440940218565	0.727981773323864	106.977698472008	1.5128050199574	0.403005674300875	2:233121427:T:C_T,2:233122404:T:C_T,2:233122848:A:C_A,2:233123012:T:C_T,2:233123633:G:A_G,2:233123797:C:T_C,2:233125702:C:T_C,2:233127039:G:T_G,2:233127368:T:G_T,2:233127516:G:A_G,2:233127983:T:A_T,2:233128186:T:C_T,2:233128488:T:A_T,2:233128860:T:A_T,2:233128928:C:G_C,2:233130218:C:T_C,2:233131742:T:C_T,2:233133189:C:T_C,2:233133272:C:G_C,2:233133398:G:T_G,2:233133436:A:G_A,2:233133771:C:A_C,2:233133936:C:T_C,2:233134371:A:G_A,2:233134491:G:A_G,2:233134520:C:G_C,2:233134543:C:T_C,2:233134553:G:A_G,2:233134876:G:A_G,2:233134956:T:C_T,2:233134970:AT:A_AT,2:233134987:A:G_A,2:233135580:C:T_C,2:233135794:A:C_A,2:233136395:C:T_C,2:233136656:T:C_T,2:233136837:G:A_G,2:233137237:C:T_C,2:233137353:T:A_T,2:233137657:T:C_T,2:233137702:C:T_C,2:233138074:G:A_G,2:233138094:C:G_C,2:233138286:C:A_C,2:233138407:A:C_A,2:233138649:T:C_T,2:233141364:T:C_T,2:233141435:C:T_C,2:233141881:G:A_G,2:233142192:A:G_A,2:233145869:G:A_G,2:233146227:G:A_G,2:233146343:T:G_T,2:233146358:T:C_T,2:233146630:A:G_A,2:233147086:A:G_A,2:233147324:C:T_C,2:233148098:C:T_C,2:233148168:G:A_G,2:233148317:C:T_C,2:233148532:C:T_C,2:233148634:G:C_G,2:233148968:G:A_G,2:233149091:G:A_G,2:233149135:G:A_G,2:233149142:C:T_C,2:233149205:G:T_G,2:233149213:T:C_T,2:233149259:G:A_G,2:233149420:G:A_G,2:233149436:A:G_A,2:233150505:G:A_G,2:233150518:GC:G_GC,2:233150565:C:T_C,2:233150931:G:T_G,2:233150991:A:G_A,2:233151014:C:A_C,2:233151079:T:C_T,2:233151091:T:G_T,2:233151175:G:C_G,2:233151424:A:G_A,2:233151719:C:G_C,2:233151801:G:A_G,2:233151840:C:T_C,2:233152232:GTTA:G_GTTA,2:233152507:T:C_T,2:233152588:T:C_T,2:233152863:TG:T_TG,2:233152877:T:C_T,2:233152984:T:C_T,2:233153217:G:A_G,2:233153331:G:A_G,2:233153405:C:T_C,2:233153591:A:G_A,2:233153905:C:A_C,2:233153907:C:T_C,2:233154110:A:G_A,2:233154309:C:T_C,2:233154527:G:A_G,2:233154947:C:A_C,2:233154965:A:C_A,2:233154992:G:A_G,2:233155134:A:G_A,2:233155264:C:T_C,2:233155358:C:T_C,2:233155478:T:C_T,2:233155479:G:A_G,2:233155514:C:T_C,2:233155706:A:T_A,2:233157818:G:A_G,2:233158095:A:C_A,2:233158323:C:G_C,2:233158443:A:G_A,2:233158577:T:C_T,2:233158580:T:C_T,2:233159016:A:G_A,2:233159360:C:T_C,2:233159830:C:T_C,2:233160874:A:G_A,2:233160891:T:C_T,2:233163019:A:C_A,2:233163230:A:G_A,2:233164092:A:G_A,2:233164877:G:C_G,2:233164909:TA:T_TA,2:233164994:C:T_C,2:233165135:C:G_C,2:233165765:TGTGA:T_TGTGA,2:233166142:C:T_C,2:233166171:G:A_G,2:233166232:G:A_G,2:233166618:C:T_C,2:233166771:A:G_A,2:233167045:C:A_C,2:233167647:A:G_A,2:233167788:A:G_A,2:233168576:G:A_G,2:233168594:A:C_A,2:233168637:G:T_G,2:233169410:AC:A_AC,2:233169687:G:T_G,2:233169936:G:A_G,2:233171907:A:G_A,2:233172101:C:T_C,2:233172206:G:A_G,2:233172293:G:A_G,2:233172541:G:A_G,2:233172583:GA:G_GA,2:233172678:C:T_C,2:233173738:C:G_C,2:233173931:A:C_A,2:233174188:G:A_G,2:233174265:T:A_T,2:233176823:A:C_A,2:233178078:G:A_G,2:233178254:T:C_T,2:233180566:A:G_A,2:233182512:T:C_T,2:233197887:G:C_G,2:233202298:A:G_A,2:233202907:A:G_A,2:233204899:A:G_A,2:233205446:G:C_G,2:233205597:G:C_G
chr2:233199117-233199559	0.268367	0.28178	483	11	0.930718035474165	0.651662093661613	612.82237670165	804.389632824026	79.9828381553487	0.723234609588498	2:233036147:G:A_G,2:233085243:G:A_G,2:233109047:G:GA_G,2:233127037:T:C_T,2:233173674:G:A_G,2:233177146:A:C_A,2:233177876:G:A_G,2:233202308:C:T_C,2:233208310:G:A_G,2:233208319:C:T_C,2:233209269:C:A_C
chr1:976649-978109	0.441042	0.161603	468	166	0.92432597645797	0.542342551959335	69453.2117387148	4058.09037718717	739.031829908707	0.595087433789305	1:974039:C:T_C,1:979560:T:C_T,1:981169:A:G_A,1:981210:G:A_G,1:981454:G:A_G,1:982260:G:A_G,1:982858:C:G_C,1:983004:G:T_G,1:983193:A:G_A,1:983747:T:C_T,1:986280:C:T_C,1:986336:C:A_C,1:986629:G:A_G,1:988731:T:A_T,1:992361:G:A_G,1:994949:C:T_C,1:994997:C:T_C,1:995153:C:G_C,1:995187:A:G_A,1:995371:C:G_C,1:995786:A:G_A,1:995982:G:A_G,1:996168:G:T_G,1:997077:G:A_G,1:998410:G:A_G,1:998741:G:A_G,1:999842:C:A_C,1:1000335:C:T_C,1:1000731:C:T_C,1:1002745:G:A_G,1:1004111:TG:T_TG,1:1004625:A:G_A,1:1004716:C:T_C,1:1005429:C:CA_C,1:1005772:G:GC_G,1:1005904:C:T_C,1:1005954:G:A_G,1:1006159:C:T_C,1:1008307:G:C_G,1:1008588:C:T_C,1:1009184:T:C_T,1:1014228:G:A_G,1:1014733:GAAGT:G_GAAGT,1:1014863:A:C_A,1:1015297:T:C_T,1:1016184:A:G_A,1:1016623:G:A_G,1:1018572:G:A_G,1:1019397:C:A_C,1:1021472:C:T_C,1:1023775:G:A_G,1:1023789:G:C_G,1:1023851:G:A_G,1:1025029:G:C_G,1:1026447:G:A_G,1:1027226:G:A_G,1:1027511:C:T_C,1:1027633:C:T_C,1:1027869:C:T_C,1:1032278:C:T_C,1:1034279:G:A_G,1:1034835:G:C_G,1:1035844:A:G_A,1:1035987:T:C_T,1:1036800:G:A_G,1:1037956:A:G_A,1:1037997:G:A_G,1:1038078:C:T_C,1:1038288:A:G_A,1:1038800:G:T_G,1:1038819:C:T_C,1:1038845:A:G_A,1:1038916:A:G_A,1:1038975:G:A_G,1:1038976:T:C_T,1:1039114:G:T_G,1:1039190:T:G_T,1:1039282:G:T_G,1:1039514:C:T_C,1:1039753:T:A_T,1:1040322:A:G_A,1:1041950:T:C_T,1:1042190:G:A_G,1:1042400:C:T_C,1:1042813:G:A_G,1:1043223:CCT:C_CCT,1:1045080:G:A_G,1:1045707:A:G_A,1:1046551:A:G_A,1:1047064:A:G_A,1:1047133:T:C_T,1:1047561:T:C_T,1:1047614:T:C_T,1:1048922:T:C_T,1:1049886:C:T_C,1:1051063:C:T_C,1:1051820:C:T_C,1:1052290:T:G_T,1:1053123:A:T_A,1:1053552:G:C_G,1:1055137:C:T_C,1:1055393:C:T_C,1:1055426:G:A_G,1:1055604:G:A_G,1:1056278:AC:A_AC,1:1056714:T:C_T,1:1057439:G:A_G,1:1057980:C:A_C,1:1059011:G:T_G,1:1060101:T:G_T,1:1062389:CG:C_CG,1:1063015:A:G_A,1:1063202:G:C_G,1:1065797:G:C_G,1:1067054:C:T_C,1:1067552:C:G_C,1:1067673:C:T_C,1:1068249:C:T_C,1:1069577:G:A_G,1:1069600:G:A_G,1:1070843:G:A_G,1:1071610:G:A_G,1:1071823:A:G_A,1:1072052:G:A_G,1:1073854:T:C_T,1:1074061:G:A_G,1:1074098:G:C_G,1:1074910:TCACA:T_TCACA,1:1075337:C:T_C,1:1075715:A:G_A,1:1079456:A:G_A,1:1079484:T:A_T,1:1079746:A:G_A,1:1079877:A:G_A,1:1080171:C:T_C,1:1080437:G:A_G,1:1081790:C:G_C,1:1081817:C:T_C,1:1081961:G:T_G,1:1082764:T:C_T,1:1083182:C:T_C,1:1083324:A:G_A,1:1083795:C:G_C,1:1083800:T:C_T,1:1085026:T:C_T,1:1086035:A:G_A,1:1086315:A:G_A,1:1086657:C:T_C,1:1089890:C:T_C,1:1091421:T:A_T,1:1096160:A:G_A,1:1096804:A:G_A,1:1101437:T:C_T,1:1101667:C:T_C,1:1112601:G:A_G,1:1124794:C:T_C,1:1130420:C:T_C,1:1130717:G:A_G,1:1132196:G:A_G,1:1133503:G:A_G,1:1134273:C:T_C,1:1137871:C:A_C,1:1138876:T:C_T,1:1143811:T:C_T,1:1144486:C:G_C,1:1147779:G:A_G
chr1:994310-994346	0.497336	0.207298	480	166	0.885293994756423	0.285349117641041	0.0850691398523232	75.4901785871456	0.555454361355913	0.416016806569634	1:974039:C:T_C,1:979560:T:C_T,1:981169:A:G_A,1:981210:G:A_G,1:981454:G:A_G,1:982260:G:A_G,1:982858:C:G_C,1:983004:G:T_G,1:983193:A:G_A,1:983747:T:C_T,1:986280:C:T_C,1:986336:C:A_C,1:986629:G:A_G,1:988731:T:A_T,1:992361:G:A_G,1:994949:C:T_C,1:994997:C:T_C,1:995153:C:G_C,1:995187:A:G_A,1:995371:C:G_C,1:995786:A:G_A,1:995982:G:A_G,1:996168:G:T_G,1:997077:G:A_G,1:998410:G:A_G,1:998741:G:A_G,1:999842:C:A_C,1:1000335:C:T_C,1:1000731:C:T_C,1:1002745:G:A_G,1:1004111:TG:T_TG,1:1004625:A:G_A,1:1004716:C:T_C,1:1005429:C:CA_C,1:1005772:G:GC_G,1:1005904:C:T_C,1:1005954:G:A_G,1:1006159:C:T_C,1:1008307:G:C_G,1:1008588:C:T_C,1:1009184:T:C_T,1:1014228:G:A_G,1:1014733:GAAGT:G_GAAGT,1:1014863:A:C_A,1:1015297:T:C_T,1:1016184:A:G_A,1:1016623:G:A_G,1:1018572:G:A_G,1:1019397:C:A_C,1:1021472:C:T_C,1:1023775:G:A_G,1:1023789:G:C_G,1:1023851:G:A_G,1:1025029:G:C_G,1:1026447:G:A_G,1:1027226:G:A_G,1:1027511:C:T_C,1:1027633:C:T_C,1:1027869:C:T_C,1:1032278:C:T_C,1:1034279:G:A_G,1:1034835:G:C_G,1:1035844:A:G_A,1:1035987:T:C_T,1:1036800:G:A_G,1:1037956:A:G_A,1:1037997:G:A_G,1:1038078:C:T_C,1:1038288:A:G_A,1:1038800:G:T_G,1:1038819:C:T_C,1:1038845:A:G_A,1:1038916:A:G_A,1:1038975:G:A_G,1:1038976:T:C_T,1:1039114:G:T_G,1:1039190:T:G_T,1:1039282:G:T_G,1:1039514:C:T_C,1:1039753:T:A_T,1:1040322:A:G_A,1:1041950:T:C_T,1:1042190:G:A_G,1:1042400:C:T_C,1:1042813:G:A_G,1:1043223:CCT:C_CCT,1:1045080:G:A_G,1:1045707:A:G_A,1:1046551:A:G_A,1:1047064:A:G_A,1:1047133:T:C_T,1:1047561:T:C_T,1:1047614:T:C_T,1:1048922:T:C_T,1:1049886:C:T_C,1:1051063:C:T_C,1:1051820:C:T_C,1:1052290:T:G_T,1:1053123:A:T_A,1:1053552:G:C_G,1:1055137:C:T_C,1:1055393:C:T_C,1:1055426:G:A_G,1:1055604:G:A_G,1:1056278:AC:A_AC,1:1056714:T:C_T,1:1057439:G:A_G,1:1057980:C:A_C,1:1059011:G:T_G,1:1060101:T:G_T,1:1062389:CG:C_CG,1:1063015:A:G_A,1:1063202:G:C_G,1:1065797:G:C_G,1:1067054:C:T_C,1:1067552:C:G_C,1:1067673:C:T_C,1:1068249:C:T_C,1:1069577:G:A_G,1:1069600:G:A_G,1:1070843:G:A_G,1:1071610:G:A_G,1:1071823:A:G_A,1:1072052:G:A_G,1:1073854:T:C_T,1:1074061:G:A_G,1:1074098:G:C_G,1:1074910:TCACA:T_TCACA,1:1075337:C:T_C,1:1075715:A:G_A,1:1079456:A:G_A,1:1079484:T:A_T,1:1079746:A:G_A,1:1079877:A:G_A,1:1080171:C:T_C,1:1080437:G:A_G,1:1081790:C:G_C,1:1081817:C:T_C,1:1081961:G:T_G,1:1082764:T:C_T,1:1083182:C:T_C,1:1083324:A:G_A,1:1083795:C:G_C,1:1083800:T:C_T,1:1085026:T:C_T,1:1086035:A:G_A,1:1086315:A:G_A,1:1086657:C:T_C,1:1089890:C:T_C,1:1091421:T:A_T,1:1096160:A:G_A,1:1096804:A:G_A,1:1101437:T:C_T,1:1101667:C:T_C,1:1112601:G:A_G,1:1124794:C:T_C,1:1130420:C:T_C,1:1130717:G:A_G,1:1132196:G:A_G,1:1133503:G:A_G,1:1134273:C:T_C,1:1137871:C:A_C,1:1138876:T:C_T,1:1143811:T:C_T,1:1144486:C:G_C,1:1147779:G:A_G
chr1:1002171-1002214	0.134221	0.180241	481	166	0.907768889426862	0.339316305433465	0.0426455421815777	88.2712402025283	0.455727727409316	0.449174096949443	1:974039:C:T_C,1:979560:T:C_T,1:981169:A:G_A,1:981210:G:A_G,1:981454:G:A_G,1:982260:G:A_G,1:982858:C:G_C,1:983004:G:T_G,1:983193:A:G_A,1:983747:T:C_T,1:986280:C:T_C,1:986336:C:A_C,1:986629:G:A_G,1:988731:T:A_T,1:992361:G:A_G,1:994949:C:T_C,1:994997:C:T_C,1:995153:C:G_C,1:995187:A:G_A,1:995371:C:G_C,1:995786:A:G_A,1:995982:G:A_G,1:996168:G:T_G,1:997077:G:A_G,1:998410:G:A_G,1:998741:G:A_G,1:999842:C:A_C,1:1000335:C:T_C,1:1000731:C:T_C,1:1002745:G:A_G,1:1004111:TG:T_TG,1:1004625:A:G_A,1:1004716:C:T_C,1:1005429:C:CA_C,1:1005772:G:GC_G,1:1005904:C:T_C,1:1005954:G:A_G,1:1006159:C:T_C,1:1008307:G:C_G,1:1008588:C:T_C,1:1009184:T:C_T,1:1014228:G:A_G,1:1014733:GAAGT:G_GAAGT,1:1014863:A:C_A,1:1015297:T:C_T,1:1016184:A:G_A,1:1016623:G:A_G,1:1018572:G:A_G,1:1019397:C:A_C,1:1021472:C:T_C,1:1023775:G:A_G,1:1023789:G:C_G,1:1023851:G:A_G,1:1025029:G:C_G,1:1026447:G:A_G,1:1027226:G:A_G,1:1027511:C:T_C,1:1027633:C:T_C,1:1027869:C:T_C,1:1032278:C:T_C,1:1034279:G:A_G,1:1034835:G:C_G,1:1035844:A:G_A,1:1035987:T:C_T,1:1036800:G:A_G,1:1037956:A:G_A,1:1037997:G:A_G,1:1038078:C:T_C,1:1038288:A:G_A,1:1038800:G:T_G,1:1038819:C:T_C,1:1038845:A:G_A,1:1038916:A:G_A,1:1038975:G:A_G,1:1038976:T:C_T,1:1039114:G:T_G,1:1039190:T:G_T,1:1039282:G:T_G,1:1039514:C:T_C,1:1039753:T:A_T,1:1040322:A:G_A,1:1041950:T:C_T,1:1042190:G:A_G,1:1042400:C:T_C,1:1042813:G:A_G,1:1043223:CCT:C_CCT,1:1045080:G:A_G,1:1045707:A:G_A,1:1046551:A:G_A,1:1047064:A:G_A,1:1047133:T:C_T,1:1047561:T:C_T,1:1047614:T:C_T,1:1048922:T:C_T,1:1049886:C:T_C,1:1051063:C:T_C,1:1051820:C:T_C,1:1052290:T:G_T,1:1053123:A:T_A,1:1053552:G:C_G,1:1055137:C:T_C,1:1055393:C:T_C,1:1055426:G:A_G,1:1055604:G:A_G,1:1056278:AC:A_AC,1:1056714:T:C_T,1:1057439:G:A_G,1:1057980:C:A_C,1:1059011:G:T_G,1:1060101:T:G_T,1:1062389:CG:C_CG,1:1063015:A:G_A,1:1063202:G:C_G,1:1065797:G:C_G,1:1067054:C:T_C,1:1067552:C:G_C,1:1067673:C:T_C,1:1068249:C:T_C,1:1069577:G:A_G,1:1069600:G:A_G,1:1070843:G:A_G,1:1071610:G:A_G,1:1071823:A:G_A,1:1072052:G:A_G,1:1073854:T:C_T,1:1074061:G:A_G,1:1074098:G:C_G,1:1074910:TCACA:T_TCACA,1:1075337:C:T_C,1:1075715:A:G_A,1:1079456:A:G_A,1:1079484:T:A_T,1:1079746:A:G_A,1:1079877:A:G_A,1:1080171:C:T_C,1:1080437:G:A_G,1:1081790:C:G_C,1:1081817:C:T_C,1:1081961:G:T_G,1:1082764:T:C_T,1:1083182:C:T_C,1:1083324:A:G_A,1:1083795:C:G_C,1:1083800:T:C_T,1:1085026:T:C_T,1:1086035:A:G_A,1:1086315:A:G_A,1:1086657:C:T_C,1:1089890:C:T_C,1:1091421:T:A_T,1:1096160:A:G_A,1:1096804:A:G_A,1:1101437:T:C_T,1:1101667:C:T_C,1:1112601:G:A_G,1:1124794:C:T_C,1:1130420:C:T_C,1:1130717:G:A_G,1:1132196:G:A_G,1:1133503:G:A_G,1:1134273:C:T_C,1:1137871:C:A_C,1:1138876:T:C_T,1:1143811:T:C_T,1:1144486:C:G_C,1:1147779:G:A_G
chr1:1005740-1005823	0.438144	0.161772	478	166	0.990068817946506	0.91856248418132	0.987380753138074	152.192221059242	9.62161247037924	0.93113361955752	1:974039:C:T_C,1:979560:T:C_T,1:981169:A:G_A,1:981210:G:A_G,1:981454:G:A_G,1:982260:G:A_G,1:982858:C:G_C,1:983004:G:T_G,1:983193:A:G_A,1:983747:T:C_T,1:986280:C:T_C,1:986336:C:A_C,1:986629:G:A_G,1:988731:T:A_T,1:992361:G:A_G,1:994949:C:T_C,1:994997:C:T_C,1:995153:C:G_C,1:995187:A:G_A,1:995371:C:G_C,1:995786:A:G_A,1:995982:G:A_G,1:996168:G:T_G,1:997077:G:A_G,1:998410:G:A_G,1:998741:G:A_G,1:999842:C:A_C,1:1000335:C:T_C,1:1000731:C:T_C,1:1002745:G:A_G,1:1004111:TG:T_TG,1:1004625:A:G_A,1:1004716:C:T_C,1:1005429:C:CA_C,1:1005772:G:GC_G,1:1005904:C:T_C,1:1005954:G:A_G,1:1006159:C:T_C,1:1008307:G:C_G,1:1008588:C:T_C,1:1009184:T:C_T,1:1014228:G:A_G,1:1014733:GAAGT:G_GAAGT,1:1014863:A:C_A,1:1015297:T:C_T,1:1016184:A:G_A,1:1016623:G:A_G,1:1018572:G:A_G,1:1019397:C:A_C,1:1021472:C:T_C,1:1023775:G:A_G,1:1023789:G:C_G,1:1023851:G:A_G,1:1025029:G:C_G,1:1026447:G:A_G,1:1027226:G:A_G,1:1027511:C:T_C,1:1027633:C:T_C,1:1027869:C:T_C,1:1032278:C:T_C,1:1034279:G:A_G,1:1034835:G:C_G,1:1035844:A:G_A,1:1035987:T:C_T,1:1036800:G:A_G,1:1037956:A:G_A,1:1037997:G:A_G,1:1038078:C:T_C,1:1038288:A:G_A,1:1038800:G:T_G,1:1038819:C:T_C,1:1038845:A:G_A,1:1038916:A:G_A,1:1038975:G:A_G,1:1038976:T:C_T,1:1039114:G:T_G,1:1039190:T:G_T,1:1039282:G:T_G,1:1039514:C:T_C,1:1039753:T:A_T,1:1040322:A:G_A,1:1041950:T:C_T,1:1042190:G:A_G,1:1042400:C:T_C,1:1042813:G:A_G,1:1043223:CCT:C_CCT,1:1045080:G:A_G,1:1045707:A:G_A,1:1046551:A:G_A,1:1047064:A:G_A,1:1047133:T:C_T,1:1047561:T:C_T,1:1047614:T:C_T,1:1048922:T:C_T,1:1049886:C:T_C,1:1051063:C:T_C,1:1051820:C:T_C,1:1052290:T:G_T,1:1053123:A:T_A,1:1053552:G:C_G,1:1055137:C:T_C,1:1055393:C:T_C,1:1055426:G:A_G,1:1055604:G:A_G,1:1056278:AC:A_AC,1:1056714:T:C_T,1:1057439:G:A_G,1:1057980:C:A_C,1:1059011:G:T_G,1:1060101:T:G_T,1:1062389:CG:C_CG,1:1063015:A:G_A,1:1063202:G:C_G,1:1065797:G:C_G,1:1067054:C:T_C,1:1067552:C:G_C,1:1067673:C:T_C,1:1068249:C:T_C,1:1069577:G:A_G,1:1069600:G:A_G,1:1070843:G:A_G,1:1071610:G:A_G,1:1071823:A:G_A,1:1072052:G:A_G,1:1073854:T:C_T,1:1074061:G:A_G,1:1074098:G:C_G,1:1074910:TCACA:T_TCACA,1:1075337:C:T_C,1:1075715:A:G_A,1:1079456:A:G_A,1:1079484:T:A_T,1:1079746:A:G_A,1:1079877:A:G_A,1:1080171:C:T_C,1:1080437:G:A_G,1:1081790:C:G_C,1:1081817:C:T_C,1:1081961:G:T_G,1:1082764:T:C_T,1:1083182:C:T_C,1:1083324:A:G_A,1:1083795:C:G_C,1:1083800:T:C_T,1:1085026:T:C_T,1:1086035:A:G_A,1:1086315:A:G_A,1:1086657:C:T_C,1:1089890:C:T_C,1:1091421:T:A_T,1:1096160:A:G_A,1:1096804:A:G_A,1:1101437:T:C_T,1:1101667:C:T_C,1:1112601:G:A_G,1:1124794:C:T_C,1:1130420:C:T_C,1:1130717:G:A_G,1:1132196:G:A_G,1:1133503:G:A_G,1:1134273:C:T_C,1:1137871:C:A_C,1:1138876:T:C_T,1:1143811:T:C_T,1:1144486:C:G_C,1:1147779:G:A_G
chr1:1041661-1041874	0.0682773	0.170118	470	166	0.99943830749354	0.988095865173931	0.15651	341.170623822483	17.3629199932821	1.08193723332298	1:974039:C:T_C,1:979560:T:C_T,1:981169:A:G_A,1:981210:G:A_G,1:981454:G:A_G,1:982260:G:A_G,1:982858:C:G_C,1:983004:G:T_G,1:983193:A:G_A,1:983747:T:C_T,1:986280:C:T_C,1:986336:C:A_C,1:986629:G:A_G,1:988731:T:A_T,1:992361:G:A_G,1:994949:C:T_C,1:994997:C:T_C,1:995153:C:G_C,1:995187:A:G_A,1:995371:C:G_C,1:995786:A:G_A,1:995982:G:A_G,1:996168:G:T_G,1:997077:G:A_G,1:998410:G:A_G,1:998741:G:A_G,1:999842:C:A_C,1:1000335:C:T_C,1:1000731:C:T_C,1:1002745:G:A_G,1:1004111:TG:T_TG,1:1004625:A:G_A,1:1004716:C:T_C,1:1005429:C:CA_C,1:1005772:G:GC_G,1:1005904:C:T_C,1:1005954:G:A_G,1:1006159:C:T_C,1:1008307:G:C_G,1:1008588:C:T_C,1:1009184:T:C_T,1:1014228:G:A_G,1:1014733:GAAGT:G_GAAGT,1:1014863:A:C_A,1:1015297:T:C_T,1:1016184:A:G_A,1:1016623:G:A_G,1:1018572:G:A_G,1:1019397:C:A_C,1:1021472:C:T_C,1:1023775:G:A_G,1:1023789:G:C_G,1:1023851:G:A_G,1:1025029:G:C_G,1:1026447:G:A_G,1:1027226:G:A_G,1:1027511:C:T_C,1:1027633:C:T_C,1:1027869:C:T_C,1:1032278:C:T_C,1:1034279:G:A_G,1:1034835:G:C_G,1:1035844:A:G_A,1:1035987:T:C_T,1:1036800:G:A_G,1:1037956:A:G_A,1:1037997:G:A_G,1:1038078:C:T_C,1:1038288:A:G_A,1:1038800:G:T_G,1:1038819:C:T_C,1:1038845:A:G_A,1:1038916:A:G_A,1:1038975:G:A_G,1:1038976:T:C_T,1:1039114:G:T_G,1:1039190:T:G_T,1:1039282:G:T_G,1:1039514:C:T_C,1:1039753:T:A_T,1:1040322:A:G_A,1:1041950:T:C_T,1:1042190:G:A_G,1:1042400:C:T_C,1:1042813:G:A_G,1:1043223:CCT:C_CCT,1:1045080:G:A_G,1:1045707:A:G_A,1:1046551:A:G_A,1:1047064:A:G_A,1:1047133:T:C_T,1:1047561:T:C_T,1:1047614:T:C_T,1:1048922:T:C_T,1:1049886:C:T_C,1:1051063:C:T_C,1:1051820:C:T_C,1:1052290:T:G_T,1:1053123:A:T_A,1:1053552:G:C_G,1:1055137:C:T_C,1:1055393:C:T_C,1:1055426:G:A_G,1:1055604:G:A_G,1:1056278:AC:A_AC,1:1056714:T:C_T,1:1057439:G:A_G,1:1057980:C:A_C,1:1059011:G:T_G,1:1060101:T:G_T,1:1062389:CG:C_CG,1:1063015:A:G_A,1:1063202:G:C_G,1:1065797:G:C_G,1:1067054:C:T_C,1:1067552:C:G_C,1:1067673:C:T_C,1:1068249:C:T_C,1:1069577:G:A_G,1:1069600:G:A_G,1:1070843:G:A_G,1:1071610:G:A_G,1:1071823:A:G_A,1:1072052:G:A_G,1:1073854:T:C_T,1:1074061:G:A_G,1:1074098:G:C_G,1:1074910:TCACA:T_TCACA,1:1075337:C:T_C,1:1075715:A:G_A,1:1079456:A:G_A,1:1079484:T:A_T,1:1079746:A:G_A,1:1079877:A:G_A,1:1080171:C:T_C,1:1080437:G:A_G,1:1081790:C:G_C,1:1081817:C:T_C,1:1081961:G:T_G,1:1082764:T:C_T,1:1083182:C:T_C,1:1083324:A:G_A,1:1083795:C:G_C,1:1083800:T:C_T,1:1085026:T:C_T,1:1086035:A:G_A,1:1086315:A:G_A,1:1086657:C:T_C,1:1089890:C:T_C,1:1091421:T:A_T,1:1096160:A:G_A,1:1096804:A:G_A,1:1101437:T:C_T,1:1101667:C:T_C,1:1112601:G:A_G,1:1124794:C:T_C,1:1130420:C:T_C,1:1130717:G:A_G,1:1132196:G:A_G,1:1133503:G:A_G,1:1134273:C:T_C,1:1137871:C:A_C,1:1138876:T:C_T,1:1143811:T:C_T,1:1144486:C:G_C,1:1147779:G:A_G
chr1:1048756-1048801	0.417991	0.284887	468	166	0.987955404539497	0.904211076691766	1.0714019171788	77.2114493991249	9.08497597876211	0.92787049618786	1:974039:C:T_C,1:979560:T:C_T,1:981169:A:G_A,1:981210:G:A_G,1:981454:G:A_G,1:982260:G:A_G,1:982858:C:G_C,1:983004:G:T_G,1:983193:A:G_A,1:983747:T:C_T,1:986280:C:T_C,1:986336:C:A_C,1:986629:G:A_G,1:988731:T:A_T,1:992361:G:A_G,1:994949:C:T_C,1:994997:C:T_C,1:995153:C:G_C,1:995187:A:G_A,1:995371:C:G_C,1:995786:A:G_A,1:995982:G:A_G,1:996168:G:T_G,1:997077:G:A_G,1:998410:G:A_G,1:998741:G:A_G,1:999842:C:A_C,1:1000335:C:T_C,1:1000731:C:T_C,1:1002745:G:A_G,1:1004111:TG:T_TG,1:1004625:A:G_A,1:1004716:C:T_C,1:1005429:C:CA_C,1:1005772:G:GC_G,1:1005904:C:T_C,1:1005954:G:A_G,1:1006159:C:T_C,1:1008307:G:C_G,1:1008588:C:T_C,1:1009184:T:C_T,1:1014228:G:A_G,1:1014733:GAAGT:G_GAAGT,1:1014863:A:C_A,1:1015297:T:C_T,1:1016184:A:G_A,1:1016623:G:A_G,1:1018572:G:A_G,1:1019397:C:A_C,1:1021472:C:T_C,1:1023775:G:A_G,1:1023789:G:C_G,1:1023851:G:A_G,1:1025029:G:C_G,1:1026447:G:A_G,1:1027226:G:A_G,1:1027511:C:T_C,1:1027633:C:T_C,1:1027869:C:T_C,1:1032278:C:T_C,1:1034279:G:A_G,1:1034835:G:C_G,1:1035844:A:G_A,1:1035987:T:C_T,1:1036800:G:A_G,1:1037956:A:G_A,1:1037997:G:A_G,1:1038078:C:T_C,1:1038288:A:G_A,1:1038800:G:T_G,1:1038819:C:T_C,1:1038845:A:G_A,1:1038916:A:G_A,1:1038975:G:A_G,1:1038976:T:C_T,1:1039114:G:T_G,1:1039190:T:G_T,1:1039282:G:T_G,1:1039514:C:T_C,1:1039753:T:A_T,1:1040322:A:G_A,1:1041950:T:C_T,1:1042190:G:A_G,1:1042400:C:T_C,1:1042813:G:A_G,1:1043223:CCT:C_CCT,1:1045080:G:A_G,1:1045707:A:G_A,1:1046551:A:G_A,1:1047064:A:G_A,1:1047133:T:C_T,1:1047561:T:C_T,1:1047614:T:C_T,1:1048922:T:C_T,1:1049886:C:T_C,1:1051063:C:T_C,1:1051820:C:T_C,1:1052290:T:G_T,1:1053123:A:T_A,1:1053552:G:C_G,1:1055137:C:T_C,1:1055393:C:T_C,1:1055426:G:A_G,1:1055604:G:A_G,1:1056278:AC:A_AC,1:1056714:T:C_T,1:1057439:G:A_G,1:1057980:C:A_C,1:1059011:G:T_G,1:1060101:T:G_T,1:1062389:CG:C_CG,1:1063015:A:G_A,1:1063202:G:C_G,1:1065797:G:C_G,1:1067054:C:T_C,1:1067552:C:G_C,1:1067673:C:T_C,1:1068249:C:T_C,1:1069577:G:A_G,1:1069600:G:A_G,1:1070843:G:A_G,1:1071610:G:A_G,1:1071823:A:G_A,1:1072052:G:A_G,1:1073854:T:C_T,1:1074061:G:A_G,1:1074098:G:C_G,1:1074910:TCACA:T_TCACA,1:1075337:C:T_C,1:1075715:A:G_A,1:1079456:A:G_A,1:1079484:T:A_T,1:1079746:A:G_A,1:1079877:A:G_A,1:1080171:C:T_C,1:1080437:G:A_G,1:1081790:C:G_C,1:1081817:C:T_C,1:1081961:G:T_G,1:1082764:T:C_T,1:1083182:C:T_C,1:1083324:A:G_A,1:1083795:C:G_C,1:1083800:T:C_T,1:1085026:T:C_T,1:1086035:A:G_A,1:1086315:A:G_A,1:1086657:C:T_C,1:1089890:C:T_C,1:1091421:T:A_T,1:1096160:A:G_A,1:1096804:A:G_A,1:1101437:T:C_T,1:1101667:C:T_C,1:1112601:G:A_G,1:1124794:C:T_C,1:1130420:C:T_C,1:1130717:G:A_G,1:1132196:G:A_G,1:1133503:G:A_G,1:1134273:C:T_C,1:1137871:C:A_C,1:1138876:T:C_T,1:1143811:T:C_T,1:1144486:C:G_C,1:1147779:G:A_G
chr1:1062015-1062229	0.119256	0.331113	451	166	0.975143001303547	0.818143445659476	3.67573126385809	384.12951224618	11.0122185186091	0.820076899606627	1:974039:C:T_C,1:979560:T:C_T,1:981169:A:G_A,1:981210:G:A_G,1:981454:G:A_G,1:982260:G:A_G,1:982858:C:G_C,1:983004:G:T_G,1:983193:A:G_A,1:983747:T:C_T,1:986280:C:T_C,1:986336:C:A_C,1:986629:G:A_G,1:988731:T:A_T,1:992361:G:A_G,1:994949:C:T_C,1:994997:C:T_C,1:995153:C:G_C,1:995187:A:G_A,1:995371:C:G_C,1:995786:A:G_A,1:995982:G:A_G,1:996168:G:T_G,1:997077:G:A_G,1:998410:G:A_G,1:998741:G:A_G,1:999842:C:A_C,1:1000335:C:T_C,1:1000731:C:T_C,1:1002745:G:A_G,1:1004111:TG:T_TG,1:1004625:A:G_A,1:1004716:C:T_C,1:1005429:C:CA_C,1:1005772:G:GC_G,1:1005904:C:T_C,1:1005954:G:A_G,1:1006159:C:T_C,1:1008307:G:C_G,1:1008588:C:T_C,1:1009184:T:C_T,1:1014228:G:A_G,1:1014733:GAAGT:G_GAAGT,1:1014863:A:C_A,1:1015297:T:C_T,1:1016184:A:G_A,1:1016623:G:A_G,1:1018572:G:A_G,1:1019397:C:A_C,1:1021472:C:T_C,1:1023775:G:A_G,1:1023789:G:C_G,1:1023851:G:A_G,1:1025029:G:C_G,1:1026447:G:A_G,1:1027226:G:A_G,1:1027511:C:T_C,1:1027633:C:T_C,1:1027869:C:T_C,1:1032278:C:T_C,1:1034279:G:A_G,1:1034835:G:C_G,1:1035844:A:G_A,1:1035987:T:C_T,1:1036800:G:A_G,1:1037956:A:G_A,1:1037997:G:A_G,1:1038078:C:T_C,1:1038288:A:G_A,1:1038800:G:T_G,1:1038819:C:T_C,1:1038845:A:G_A,1:1038916:A:G_A,1:1038975:G:A_G,1:1038976:T:C_T,1:1039114:G:T_G,1:1039190:T:G_T,1:1039282:G:T_G,1:1039514:C:T_C,1:1039753:T:A_T,1:1040322:A:G_A,1:1041950:T:C_T,1:1042190:G:A_G,1:1042400:C:T_C,1:1042813:G:A_G,1:1043223:CCT:C_CCT,1:1045080:G:A_G,1:1045707:A:G_A,1:1046551:A:G_A,1:1047064:A:G_A,1:1047133:T:C_T,1:1047561:T:C_T,1:1047614:T:C_T,1:1048922:T:C_T,1:1049886:C:T_C,1:1051063:C:T_C,1:1051820:C:T_C,1:1052290:T:G_T,1:1053123:A:T_A,1:1053552:G:C_G,1:1055137:C:T_C,1:1055393:C:T_C,1:1055426:G:A_G,1:1055604:G:A_G,1:1056278:AC:A_AC,1:1056714:T:C_T,1:1057439:G:A_G,1:1057980:C:A_C,1:1059011:G:T_G,1:1060101:T:G_T,1:1062389:CG:C_CG,1:1063015:A:G_A,1:1063202:G:C_G,1:1065797:G:C_G,1:1067054:C:T_C,1:1067552:C:G_C,1:1067673:C:T_C,1:1068249:C:T_C,1:1069577:G:A_G,1:1069600:G:A_G,1:1070843:G:A_G,1:1071610:G:A_G,1:1071823:A:G_A,1:1072052:G:A_G,1:1073854:T:C_T,1:1074061:G:A_G,1:1074098:G:C_G,1:1074910:TCACA:T_TCACA,1:1075337:C:T_C,1:1075715:A:G_A,1:1079456:A:G_A,1:1079484:T:A_T,1:1079746:A:G_A,1:1079877:A:G_A,1:1080171:C:T_C,1:1080437:G:A_G,1:1081790:C:G_C,1:1081817:C:T_C,1:1081961:G:T_G,1:1082764:T:C_T,1:1083182:C:T_C,1:1083324:A:G_A,1:1083795:C:G_C,1:1083800:T:C_T,1:1085026:T:C_T,1:1086035:A:G_A,1:1086315:A:G_A,1:1086657:C:T_C,1:1089890:C:T_C,1:1091421:T:A_T,1:1096160:A:G_A,1:1096804:A:G_A,1:1101437:T:C_T,1:1101667:C:T_C,1:1112601:G:A_G,1:1124794:C:T_C,1:1130420:C:T_C,1:1130717:G:A_G,1:1132196:G:A_G,1:1133503:G:A_G,1:1134273:C:T_C,1:1137871:C:A_C,1:1138876:T:C_T,1:1143811:T:C_T,1:1144486:C:G_C,1:1147779:G:A_G
chr1:1064761-1065344	0.311502	0.452276	449	166	0.90938161895304	0.472871046517882	343.411263762512	1130.43407861111	45.4586879664583	0.54530007453561	1:974039:C:T_C,1:979560:T:C_T,1:981169:A:G_A,1:981210:G:A_G,1:981454:G:A_G,1:982260:G:A_G,1:982858:C:G_C,1:983004:G:T_G,1:983193:A:G_A,1:983747:T:C_T,1:986280:C:T_C,1:986336:C:A_C,1:986629:G:A_G,1:988731:T:A_T,1:992361:G:A_G,1:994949:C:T_C,1:994997:C:T_C,1:995153:C:G_C,1:995187:A:G_A,1:995371:C:G_C,1:995786:A:G_A,1:995982:G:A_G,1:996168:G:T_G,1:997077:G:A_G,1:998410:G:A_G,1:998741:G:A_G,1:999842:C:A_C,1:1000335:C:T_C,1:1000731:C:T_C,1:1002745:G:A_G,1:1004111:TG:T_TG,1:1004625:A:G_A,1:1004716:C:T_C,1:1005429:C:CA_C,1:1005772:G:GC_G,1:1005904:C:T_C,1:1005954:G:A_G,1:1006159:C:T_C,1:1008307:G:C_G,1:1008588:C:T_C,1:1009184:T:C_T,1:1014228:G:A_G,1:1014733:GAAGT:G_GAAGT,1:1014863:A:C_A,1:1015297:T:C_T,1:1016184:A:G_A,1:1016623:G:A_G,1:1018572:G:A_G,1:1019397:C:A_C,1:1021472:C:T_C,1:1023775:G:A_G,1:1023789:G:C_G,1:1023851:G:A_G,1:1025029:G:C_G,1:1026447:G:A_G,1:1027226:G:A_G,1:1027511:C:T_C,1:1027633:C:T_C,1:1027869:C:T_C,1:1032278:C:T_C,1:1034279:G:A_G,1:1034835:G:C_G,1:1035844:A:G_A,1:1035987:T:C_T,1:1036800:G:A_G,1:1037956:A:G_A,1:1037997:G:A_G,1:1038078:C:T_C,1:1038288:A:G_A,1:1038800:G:T_G,1:1038819:C:T_C,1:1038845:A:G_A,1:1038916:A:G_A,1:1038975:G:A_G,1:1038976:T:C_T,1:1039114:G:T_G,1:1039190:T:G_T,1:1039282:G:T_G,1:1039514:C:T_C,1:1039753:T:A_T,1:1040322:A:G_A,1:1041950:T:C_T,1:1042190:G:A_G,1:1042400:C:T_C,1:1042813:G:A_G,1:1043223:CCT:C_CCT,1:1045080:G:A_G,1:1045707:A:G_A,1:1046551:A:G_A,1:1047064:A:G_A,1:1047133:T:C_T,1:1047561:T:C_T,1:1047614:T:C_T,1:1048922:T:C_T,1:1049886:C:T_C,1:1051063:C:T_C,1:1051820:C:T_C,1:1052290:T:G_T,1:1053123:A:T_A,1:1053552:G:C_G,1:1055137:C:T_C,1:1055393:C:T_C,1:1055426:G:A_G,1:1055604:G:A_G,1:1056278:AC:A_AC,1:1056714:T:C_T,1:1057439:G:A_G,1:1057980:C:A_C,1:1059011:G:T_G,1:1060101:T:G_T,1:1062389:CG:C_CG,1:1063015:A:G_A,1:1063202:G:C_G,1:1065797:G:C_G,1:1067054:C:T_C,1:1067552:C:G_C,1:1067673:C:T_C,1:1068249:C:T_C,1:1069577:G:A_G,1:1069600:G:A_G,1:1070843:G:A_G,1:1071610:G:A_G,1:1071823:A:G_A,1:1072052:G:A_G,1:1073854:T:C_T,1:1074061:G:A_G,1:1074098:G:C_G,1:1074910:TCACA:T_TCACA,1:1075337:C:T_C,1:1075715:A:G_A,1:1079456:A:G_A,1:1079484:T:A_T,1:1079746:A:G_A,1:1079877:A:G_A,1:1080171:C:T_C,1:1080437:G:A_G,1:1081790:C:G_C,1:1081817:C:T_C,1:1081961:G:T_G,1:1082764:T:C_T,1:1083182:C:T_C,1:1083324:A:G_A,1:1083795:C:G_C,1:1083800:T:C_T,1:1085026:T:C_T,1:1086035:A:G_A,1:1086315:A:G_A,1:1086657:C:T_C,1:1089890:C:T_C,1:1091421:T:A_T,1:1096160:A:G_A,1:1096804:A:G_A,1:1101437:T:C_T,1:1101667:C:T_C,1:1112601:G:A_G,1:1124794:C:T_C,1:1130420:C:T_C,1:1130717:G:A_G,1:1132196:G:A_G,1:1133503:G:A_G,1:1134273:C:T_C,1:1137871:C:A_C,1:1138876:T:C_T,1:1143811:T:C_T,1:1144486:C:G_C,1:1147779:G:A_G
chr1:1068715-1068898	0.314258	0.883288	437	166	0.989862017997555	0.920599781675075	27.5678177025172	485.105837136278	48.0709953659628	0.849797320215849	1:974039:C:T_C,1:979560:T:C_T,1:981169:A:G_A,1:981210:G:A_G,1:981454:G:A_G,1:982260:G:A_G,1:982858:C:G_C,1:983004:G:T_G,1:983193:A:G_A,1:983747:T:C_T,1:986280:C:T_C,1:986336:C:A_C,1:986629:G:A_G,1:988731:T:A_T,1:992361:G:A_G,1:994949:C:T_C,1:994997:C:T_C,1:995153:C:G_C,1:995187:A:G_A,1:995371:C:G_C,1:995786:A:G_A,1:995982:G:A_G,1:996168:G:T_G,1:997077:G:A_G,1:998410:G:A_G,1:998741:G:A_G,1:999842:C:A_C,1:1000335:C:T_C,1:1000731:C:T_C,1:1002745:G:A_G,1:1004111:TG:T_TG,1:1004625:A:G_A,1:1004716:C:T_C,1:1005429:C:CA_C,1:1005772:G:GC_G,1:1005904:C:T_C,1:1005954:G:A_G,1:1006159:C:T_C,1:1008307:G:C_G,1:1008588:C:T_C,1:1009184:T:C_T,1:1014228:G:A_G,1:1014733:GAAGT:G_GAAGT,1:1014863:A:C_A,1:1015297:T:C_T,1:1016184:A:G_A,1:1016623:G:A_G,1:1018572:G:A_G,1:1019397:C:A_C,1:1021472:C:T_C,1:1023775:G:A_G,1:1023789:G:C_G,1:1023851:G:A_G,1:1025029:G:C_G,1:1026447:G:A_G,1:1027226:G:A_G,1:1027511:C:T_C,1:1027633:C:T_C,1:1027869:C:T_C,1:1032278:C:T_C,1:1034279:G:A_G,1:1034835:G:C_G,1:1035844:A:G_A,1:1035987:T:C_T,1:1036800:G:A_G,1:1037956:A:G_A,1:1037997:G:A_G,1:1038078:C:T_C,1:1038288:A:G_A,1:1038800:G:T_G,1:1038819:C:T_C,1:1038845:A:G_A,1:1038916:A:G_A,1:1038975:G:A_G,1:1038976:T:C_T,1:1039114:G:T_G,1:1039190:T:G_T,1:1039282:G:T_G,1:1039514:C:T_C,1:1039753:T:A_T,1:1040322:A:G_A,1:1041950:T:C_T,1:1042190:G:A_G,1:1042400:C:T_C,1:1042813:G:A_G,1:1043223:CCT:C_CCT,1:1045080:G:A_G,1:1045707:A:G_A,1:1046551:A:G_A,1:1047064:A:G_A,1:1047133:T:C_T,1:1047561:T:C_T,1:1047614:T:C_T,1:1048922:T:C_T,1:1049886:C:T_C,1:1051063:C:T_C,1:1051820:C:T_C,1:1052290:T:G_T,1:1053123:A:T_A,1:1053552:G:C_G,1:1055137:C:T_C,1:1055393:C:T_C,1:1055426:G:A_G,1:1055604:G:A_G,1:1056278:AC:A_AC,1:1056714:T:C_T,1:1057439:G:A_G,1:1057980:C:A_C,1:1059011:G:T_G,1:1060101:T:G_T,1:1062389:CG:C_CG,1:1063015:A:G_A,1:1063202:G:C_G,1:1065797:G:C_G,1:1067054:C:T_C,1:1067552:C:G_C,1:1067673:C:T_C,1:1068249:C:T_C,1:1069577:G:A_G,1:1069600:G:A_G,1:1070843:G:A_G,1:1071610:G:A_G,1:1071823:A:G_A,1:1072052:G:A_G,1:1073854:T:C_T,1:1074061:G:A_G,1:1074098:G:C_G,1:1074910:TCACA:T_TCACA,1:1075337:C:T_C,1:1075715:A:G_A,1:1079456:A:G_A,1:1079484:T:A_T,1:1079746:A:G_A,1:1079877:A:G_A,1:1080171:C:T_C,1:1080437:G:A_G,1:1081790:C:G_C,1:1081817:C:T_C,1:1081961:G:T_G,1:1082764:T:C_T,1:1083182:C:T_C,1:1083324:A:G_A,1:1083795:C:G_C,1:1083800:T:C_T,1:1085026:T:C_T,1:1086035:A:G_A,1:1086315:A:G_A,1:1086657:C:T_C,1:1089890:C:T_C,1:1091421:T:A_T,1:1096160:A:G_A,1:1096804:A:G_A,1:1101437:T:C_T,1:1101667:C:T_C,1:1112601:G:A_G,1:1124794:C:T_C,1:1130420:C:T_C,1:1130717:G:A_G,1:1132196:G:A_G,1:1133503:G:A_G,1:1134273:C:T_C,1:1137871:C:A_C,1:1138876:T:C_T,1:1143811:T:C_T,1:1144486:C:G_C,1:1147779:G:A_G
chr1:1080618-1081047	0.268527	0.205189	445	166	0.947134343528028	0.714584580520111	5418.38508907991	1151.61407277765	293.97003619815	0.843159803189813	1:974039:C:T_C,1:979560:T:C_T,1:981169:A:G_A,1:981210:G:A_G,1:981454:G:A_G,1:982260:G:A_G,1:982858:C:G_C,1:983004:G:T_G,1:983193:A:G_A,1:983747:T:C_T,1:986280:C:T_C,1:986336:C:A_C,1:986629:G:A_G,1:988731:T:A_T,1:992361:G:A_G,1:994949:C:T_C,1:994997:C:T_C,1:995153:C:G_C,1:995187:A:G_A,1:995371:C:G_C,1:995786:A:G_A,1:995982:G:A_G,1:996168:G:T_G,1:997077:G:A_G,1:998410:G:A_G,1:998741:G:A_G,1:999842:C:A_C,1:1000335:C:T_C,1:1000731:C:T_C,1:1002745:G:A_G,1:1004111:TG:T_TG,1:1004625:A:G_A,1:1004716:C:T_C,1:1005429:C:CA_C,1:1005772:G:GC_G,1:1005904:C:T_C,1:1005954:G:A_G,1:1006159:C:T_C,1:1008307:G:C_G,1:1008588:C:T_C,1:1009184:T:C_T,1:1014228:G:A_G,1:1014733:GAAGT:G_GAAGT,1:1014863:A:C_A,1:1015297:T:C_T,1:1016184:A:G_A,1:1016623:G:A_G,1:1018572:G:A_G,1:1019397:C:A_C,1:1021472:C:T_C,1:1023775:G:A_G,1:1023789:G:C_G,1:1023851:G:A_G,1:1025029:G:C_G,1:1026447:G:A_G,1:1027226:G:A_G,1:1027511:C:T_C,1:1027633:C:T_C,1:1027869:C:T_C,1:1032278:C:T_C,1:1034279:G:A_G,1:1034835:G:C_G,1:1035844:A:G_A,1:1035987:T:C_T,1:1036800:G:A_G,1:1037956:A:G_A,1:1037997:G:A_G,1:1038078:C:T_C,1:1038288:A:G_A,1:1038800:G:T_G,1:1038819:C:T_C,1:1038845:A:G_A,1:1038916:A:G_A,1:1038975:G:A_G,1:1038976:T:C_T,1:1039114:G:T_G,1:1039190:T:G_T,1:1039282:G:T_G,1:1039514:C:T_C,1:1039753:T:A_T,1:1040322:A:G_A,1:1041950:T:C_T,1:1042190:G:A_G,1:1042400:C:T_C,1:1042813:G:A_G,1:1043223:CCT:C_CCT,1:1045080:G:A_G,1:1045707:A:G_A,1:1046551:A:G_A,1:1047064:A:G_A,1:1047133:T:C_T,1:1047561:T:C_T,1:1047614:T:C_T,1:1048922:T:C_T,1:1049886:C:T_C,1:1051063:C:T_C,1:1051820:C:T_C,1:1052290:T:G_T,1:1053123:A:T_A,1:1053552:G:C_G,1:1055137:C:T_C,1:1055393:C:T_C,1:1055426:G:A_G,1:1055604:G:A_G,1:1056278:AC:A_AC,1:1056714:T:C_T,1:1057439:G:A_G,1:1057980:C:A_C,1:1059011:G:T_G,1:1060101:T:G_T,1:1062389:CG:C_CG,1:1063015:A:G_A,1:1063202:G:C_G,1:1065797:G:C_G,1:1067054:C:T_C,1:1067552:C:G_C,1:1067673:C:T_C,1:1068249:C:T_C,1:1069577:G:A_G,1:1069600:G:A_G,1:1070843:G:A_G,1:1071610:G:A_G,1:1071823:A:G_A,1:1072052:G:A_G,1:1073854:T:C_T,1:1074061:G:A_G,1:1074098:G:C_G,1:1074910:TCACA:T_TCACA,1:1075337:C:T_C,1:1075715:A:G_A,1:1079456:A:G_A,1:1079484:T:A_T,1:1079746:A:G_A,1:1079877:A:G_A,1:1080171:C:T_C,1:1080437:G:A_G,1:1081790:C:G_C,1:1081817:C:T_C,1:1081961:G:T_G,1:1082764:T:C_T,1:1083182:C:T_C,1:1083324:A:G_A,1:1083795:C:G_C,1:1083800:T:C_T,1:1085026:T:C_T,1:1086035:A:G_A,1:1086315:A:G_A,1:1086657:C:T_C,1:1089890:C:T_C,1:1091421:T:A_T,1:1096160:A:G_A,1:1096804:A:G_A,1:1101437:T:C_T,1:1101667:C:T_C,1:1112601:G:A_G,1:1124794:C:T_C,1:1130420:C:T_C,1:1130717:G:A_G,1:1132196:G:A_G,1:1133503:G:A_G,1:1134273:C:T_C,1:1137871:C:A_C,1:1138876:T:C_T,1:1143811:T:C_T,1:1144486:C:G_C,1:1147779:G:A_G
chr1:1130174-1130228	0.376121	0.176875	471	166	0.909215990942644	0.492294122283169	6.30590152326423	113.93129973745	6.10451354937891	0.536493293293661	1:974039:C:T_C,1:979560:T:C_T,1:981169:A:G_A,1:981210:G:A_G,1:981454:G:A_G,1:982260:G:A_G,1:982858:C:G_C,1:983004:G:T_G,1:983193:A:G_A,1:983747:T:C_T,1:986280:C:T_C,1:986336:C:A_C,1:986629:G:A_G,1:988731:T:A_T,1:992361:G:A_G,1:994949:C:T_C,1:994997:C:T_C,1:995153:C:G_C,1:995187:A:G_A,1:995371:C:G_C,1:995786:A:G_A,1:995982:G:A_G,1:996168:G:T_G,1:997077:G:A_G,1:998410:G:A_G,1:998741:G:A_G,1:999842:C:A_C,1:1000335:C:T_C,1:1000731:C:T_C,1:1002745:G:A_G,1:1004111:TG:T_TG,1:1004625:A:G_A,1:1004716:C:T_C,1:1005429:C:CA_C,1:1005772:G:GC_G,1:1005904:C:T_C,1:1005954:G:A_G,1:1006159:C:T_C,1:1008307:G:C_G,1:1008588:C:T_C,1:1009184:T:C_T,1:1014228:G:A_G,1:1014733:GAAGT:G_GAAGT,1:1014863:A:C_A,1:1015297:T:C_T,1:1016184:A:G_A,1:1016623:G:A_G,1:1018572:G:A_G,1:1019397:C:A_C,1:1021472:C:T_C,1:1023775:G:A_G,1:1023789:G:C_G,1:1023851:G:A_G,1:1025029:G:C_G,1:1026447:G:A_G,1:1027226:G:A_G,1:1027511:C:T_C,1:1027633:C:T_C,1:1027869:C:T_C,1:1032278:C:T_C,1:1034279:G:A_G,1:1034835:G:C_G,1:1035844:A:G_A,1:1035987:T:C_T,1:1036800:G:A_G,1:1037956:A:G_A,1:1037997:G:A_G,1:1038078:C:T_C,1:1038288:A:G_A,1:1038800:G:T_G,1:1038819:C:T_C,1:1038845:A:G_A,1:1038916:A:G_A,1:1038975:G:A_G,1:1038976:T:C_T,1:1039114:G:T_G,1:1039190:T:G_T,1:1039282:G:T_G,1:1039514:C:T_C,1:1039753:T:A_T,1:1040322:A:G_A,1:1041950:T:C_T,1:1042190:G:A_G,1:1042400:C:T_C,1:1042813:G:A_G,1:1043223:CCT:C_CCT,1:1045080:G:A_G,1:1045707:A:G_A,1:1046551:A:G_A,1:1047064:A:G_A,1:1047133:T:C_T,1:1047561:T:C_T,1:1047614:T:C_T,1:1048922:T:C_T,1:1049886:C:T_C,1:1051063:C:T_C,1:1051820:C:T_C,1:1052290:T:G_T,1:1053123:A:T_A,1:1053552:G:C_G,1:1055137:C:T_C,1:1055393:C:T_C,1:1055426:G:A_G,1:1055604:G:A_G,1:1056278:AC:A_AC,1:1056714:T:C_T,1:1057439:G:A_G,1:1057980:C:A_C,1:1059011:G:T_G,1:1060101:T:G_T,1:1062389:CG:C_CG,1:1063015:A:G_A,1:1063202:G:C_G,1:1065797:G:C_G,1:1067054:C:T_C,1:1067552:C:G_C,1:1067673:C:T_C,1:1068249:C:T_C,1:1069577:G:A_G,1:1069600:G:A_G,1:1070843:G:A_G,1:1071610:G:A_G,1:1071823:A:G_A,1:1072052:G:A_G,1:1073854:T:C_T,1:1074061:G:A_G,1:1074098:G:C_G,1:1074910:TCACA:T_TCACA,1:1075337:C:T_C,1:1075715:A:G_A,1:1079456:A:G_A,1:1079484:T:A_T,1:1079746:A:G_A,1:1079877:A:G_A,1:1080171:C:T_C,1:1080437:G:A_G,1:1081790:C:G_C,1:1081817:C:T_C,1:1081961:G:T_G,1:1082764:T:C_T,1:1083182:C:T_C,1:1083324:A:G_A,1:1083795:C:G_C,1:1083800:T:C_T,1:1085026:T:C_T,1:1086035:A:G_A,1:1086315:A:G_A,1:1086657:C:T_C,1:1089890:C:T_C,1:1091421:T:A_T,1:1096160:A:G_A,1:1096804:A:G_A,1:1101437:T:C_T,1:1101667:C:T_C,1:1112601:G:A_G,1:1124794:C:T_C,1:1130420:C:T_C,1:1130717:G:A_G,1:1132196:G:A_G,1:1133503:G:A_G,1:1134273:C:T_C,1:1137871:C:A_C,1:1138876:T:C_T,1:1143811:T:C_T,1:1144486:C:G_C,1:1147779:G:A_G
chr1:1133428-1133492	0.418455	0.1685	460	166	0.92572599049692	0.550540404147603	11.0253294457344	111.496539470052	8.89121980589303	0.532559317309354	1:974039:C:T_C,1:979560:T:C_T,1:981169:A:G_A,1:981210:G:A_G,1:981454:G:A_G,1:982260:G:A_G,1:982858:C:G_C,1:983004:G:T_G,1:983193:A:G_A,1:983747:T:C_T,1:986280:C:T_C,1:986336:C:A_C,1:986629:G:A_G,1:988731:T:A_T,1:992361:G:A_G,1:994949:C:T_C,1:994997:C:T_C,1:995153:C:G_C,1:995187:A:G_A,1:995371:C:G_C,1:995786:A:G_A,1:995982:G:A_G,1:996168:G:T_G,1:997077:G:A_G,1:998410:G:A_G,1:998741:G:A_G,1:999842:C:A_C,1:1000335:C:T_C,1:1000731:C:T_C,1:1002745:G:A_G,1:1004111:TG:T_TG,1:1004625:A:G_A,1:1004716:C:T_C,1:1005429:C:CA_C,1:1005772:G:GC_G,1:1005904:C:T_C,1:1005954:G:A_G,1:1006159:C:T_C,1:1008307:G:C_G,1:1008588:C:T_C,1:1009184:T:C_T,1:1014228:G:A_G,1:1014733:GAAGT:G_GAAGT,1:1014863:A:C_A,1:1015297:T:C_T,1:1016184:A:G_A,1:1016623:G:A_G,1:1018572:G:A_G,1:1019397:C:A_C,1:1021472:C:T_C,1:1023775:G:A_G,1:1023789:G:C_G,1:1023851:G:A_G,1:1025029:G:C_G,1:1026447:G:A_G,1:1027226:G:A_G,1:1027511:C:T_C,1:1027633:C:T_C,1:1027869:C:T_C,1:1032278:C:T_C,1:1034279:G:A_G,1:1034835:G:C_G,1:1035844:A:G_A,1:1035987:T:C_T,1:1036800:G:A_G,1:1037956:A:G_A,1:1037997:G:A_G,1:1038078:C:T_C,1:1038288:A:G_A,1:1038800:G:T_G,1:1038819:C:T_C,1:1038845:A:G_A,1:1038916:A:G_A,1:1038975:G:A_G,1:1038976:T:C_T,1:1039114:G:T_G,1:1039190:T:G_T,1:1039282:G:T_G,1:1039514:C:T_C,1:1039753:T:A_T,1:1040322:A:G_A,1:1041950:T:C_T,1:1042190:G:A_G,1:1042400:C:T_C,1:1042813:G:A_G,1:1043223:CCT:C_CCT,1:1045080:G:A_G,1:1045707:A:G_A,1:1046551:A:G_A,1:1047064:A:G_A,1:1047133:T:C_T,1:1047561:T:C_T,1:1047614:T:C_T,1:1048922:T:C_T,1:1049886:C:T_C,1:1051063:C:T_C,1:1051820:C:T_C,1:1052290:T:G_T,1:1053123:A:T_A,1:1053552:G:C_G,1:1055137:C:T_C,1:1055393:C:T_C,1:1055426:G:A_G,1:1055604:G:A_G,1:1056278:AC:A_AC,1:1056714:T:C_T,1:1057439:G:A_G,1:1057980:C:A_C,1:1059011:G:T_G,1:1060101:T:G_T,1:1062389:CG:C_CG,1:1063015:A:G_A,1:1063202:G:C_G,1:1065797:G:C_G,1:1067054:C:T_C,1:1067552:C:G_C,1:1067673:C:T_C,1:1068249:C:T_C,1:1069577:G:A_G,1:1069600:G:A_G,1:1070843:G:A_G,1:1071610:G:A_G,1:1071823:A:G_A,1:1072052:G:A_G,1:1073854:T:C_T,1:1074061:G:A_G,1:1074098:G:C_G,1:1074910:TCACA:T_TCACA,1:1075337:C:T_C,1:1075715:A:G_A,1:1079456:A:G_A,1:1079484:T:A_T,1:1079746:A:G_A,1:1079877:A:G_A,1:1080171:C:T_C,1:1080437:G:A_G,1:1081790:C:G_C,1:1081817:C:T_C,1:1081961:G:T_G,1:1082764:T:C_T,1:1083182:C:T_C,1:1083324:A:G_A,1:1083795:C:G_C,1:1083800:T:C_T,1:1085026:T:C_T,1:1086035:A:G_A,1:1086315:A:G_A,1:1086657:C:T_C,1:1089890:C:T_C,1:1091421:T:A_T,1:1096160:A:G_A,1:1096804:A:G_A,1:1101437:T:C_T,1:1101667:C:T_C,1:1112601:G:A_G,1:1124794:C:T_C,1:1130420:C:T_C,1:1130717:G:A_G,1:1132196:G:A_G,1:1133503:G:A_G,1:1134273:C:T_C,1:1137871:C:A_C,1:1138876:T:C_T,1:1143811:T:C_T,1:1144486:C:G_C,1:1147779:G:A_G
chr1:20774326-20774400	0.440695	0.343587	482	376	0.94172494174165	0.771546716575639	0.535912610275577	153.01803777177	2.81334197333264	0.86066430472631	1:20777611:G:A_G,1:20779501:C:T_C,1:20779523:T:C_T,1:20782595:T:A_T,1:20783111:CAAT:C_CAAT,1:20784015:C:CTGG_C,1:20787923:C:T_C,1:20788340:G:A_G,1:20791996:A:T_A,1:20793534:T:C_T,1:20794099:C:T_C,1:20795185:C:T_C,1:20796024:A:G_A,1:20796530:T:C_T,1:20797797:T:C_T,1:20799853:A:G_A,1:20801310:G:C_G,1:20801927:C:T_C,1:20804242:T:C_T,1:20808104:G:A_G,1:20808504:A:G_A,1:20809920:CCTAAT:C_CCTAAT,1:20810117:C:T_C,1:20811275:C:A_C,1:20811849:AAAAAAAGCAACAT:A_AAAAAAAGCAACAT,1:20813892:T:G_T,1:20814529:A:G_A,1:20819167:C:T_C,1:20819929:G:A_G,1:20822346:A:G_A,1:20825887:T:A_T,1:20825891:G:A_G,1:20826147:A:G_A,1:20828702:C:T_C,1:20830174:A:G_A,1:20830369:T:A_T,1:20837428:T:C_T,1:20838683:A:G_A,1:20839651:C:T_C,1:20840354:T:C_T,1:20840609:T:A_T,1:20842407:G:A_G,1:20842892:T:C_T,1:20843503:T:C_T,1:20844318:T:C_T,1:20845531:G:A_G,1:20845545:T:C_T,1:20846008:T:C_T,1:20846281:C:T_C,1:20846909:C:T_C,1:20848995:C:T_C,1:20850717:C:T_C,1:20851887:G:A_G,1:20851974:C:T_C,1:20852094:T:C_T,1:20852952:T:C_T,1:20853034:A:G_A,1:20853688:C:T_C,1:20853757:G:A_G,1:20856047:A:G_A,1:20858918:T:C_T,1:20859885:G:A_G,1:20860115:C:A_C,1:20861868:A:G_A,1:20862210:A:T_A,1:20862378:C:A_C,1:20863676:T:G_T,1:20864019:A:C_A,1:20864923:T:G_T,1:20864937:A:G_A,1:20865917:TC:T_TC,1:20866130:G:A_G,1:20868017:A:G_A,1:20869723:C:T_C,1:20870092:T:TA_T,1:20870271:C:T_C,1:20871772:G:A_G,1:20873271:C:T_C,1:20873481:T:G_T,1:20873918:C:T_C,1:20874832:T:C_T,1:20877405:A:C_A,1:20877503:A:G_A,1:20879650:T:G_T,1:20881002:A:C_A,1:20883276:T:C_T,1:20883386:A:C_A,1:20886778:C:A_C,1:20887215:C:T_C,1:20888242:C:T_C,1:20890171:T:C_T,1:20892557:C:T_C,1:20893882:T:G_T,1:20894181:T:G_T,1:20894208:G:C_G,1:20894585:A:G_A,1:20894586:G:C_G,1:20895004:C:T_C,1:20896277:A:C_A,1:20897760:T:C_T,1:20900590:G:A_G,1:20900845:T:C_T,1:20902793:A:T_A,1:20903045:T:A_T,1:20906823:C:T_C,1:20907077:C:T_C,1:20907503:T:C_T,1:20907759:T:C_T,1:20908430:C:T_C,1:20910010:T:C_T,1:20912566:C:G_C,1:20914055:G:A_G,1:20914939:G:C_G,1:20916566:C:T_C,1:20917087:CCAAAATGTCTAT:C_CCAAAATGTCTAT,1:20917927:TTATA:T_TTATA,1:20920872:C:T_C,1:20921451:T:C_T,1:20923110:C:T_C,1:20925224:C:T_C,1:20926203:T:C_T,1:20928100:T:G_T,1:20928296:C:T_C,1:20929182:C:A_C,1:20929875:T:C_T,1:20930742:T:A_T,1:20931338:G:A_G,1:20931711:G:A_G,1:20932219:C:T_C,1:20934595:A:C_A,1:20937815:T:C_T,1:20938604:C:T_C,1:20944315:G:A_G,1:20948178:T:G_T,1:20950361:A:G_A,1:20950648:G:A_G,1:20951218:C:T_C,1:20952903:T:C_T,1:20956452:A:G_A,1:20956699:G:T_G,1:20959898:T:C_T,1:20961445:C:T_C,1:20963378:AT:A_AT,1:20963460:TTTAG:T_TTTAG,1:20963568:C:T_C,1:20964027:A:C_A,1:20969106:G:A_G,1:20969371:C:T_C,1:20969870:T:C_T,1:20970836:C:T_C,1:20971813:C:T_C,1:20972412:T:C_T,1:20972870:C:A_C,1:20976281:T:C_T,1:20979103:G:C_G,1:20979668:T:C_T,1:20979813:T:C_T,1:20983554:T:TA_T,1:20983599:T:C_T,1:20987961:T:C_T,1:20987962:G:A_G,1:20990130:T:C_T,1:20990289:C:T_C,1:20991031:G:A_G,1:20991963:A:C_A,1:20993433:GGAT:G_GGAT,1:20996292:C:T_C,1:20996367:C:T_C,1:20997075:T:C_T,1:20997361:GA:G_GA,1:20997998:A:C_A,1:20998267:G:A_G,1:20998867:C:A_C,1:21000809:AG:A_AG,1:21006319:G:T_G,1:21008049:C:T_C,1:21008336:CT:C_CT,1:21009401:A:G_A,1:21010662:C:G_C,1:21010820:G:T_G,1:21010829:A:G_A,1:21013151:A:G_A,1:21014026:T:A_T,1:21014558:T:C_T,1:21014800:G:C_G,1:21015283:A:G_A,1:21016752:G:C_G,1:21017367:G:A_G,1:21017441:A:T_A,1:21017504:T:A_T,1:21020735:A:C_A,1:21023511:C:T_C,1:21024948:A:G_A,1:21025692:C:T_C,1:21029050:A:G_A,1:21029562:G:A_G,1:21029981:A:T_A,1:21030437:T:C_T,1:21034555:T:C_T,1:21034683:G:A_G,1:21034688:C:T_C,1:21034809:G:A_G,1:21035147:A:G_A,1:21035885:G:A_G,1:21036622:G:A_G,1:21038777:TAAGTTCTTTATTA:T_TAAGTTCTTTATTA,1:21041008:G:A_G,1:21043075:C:T_C,1:21043117:T:C_T,1:21048317:T:C_T,1:21048670:T:G_T,1:21049411:G:A_G,1:21049890:T:C_T,1:21049958:T:C_T,1:21051564:A:G_A,1:21055712:T:C_T,1:21059302:T:C_T,1:21063863:T:C_T,1:21064089:C:T_C,1:21064821:C:T_C,1:21065382:T:C_T,1:21065603:A:C_A,1:21067881:A:C_A,1:21068640:C:T_C,1:21068864:T:C_T,1:21069723:C:A_C,1:21070103:T:C_T,1:21070393:C:A_C,1:21070578:C:T_C,1:21072247:C:A_C,1:21073646:C:T_C,1:21073725:A:G_A,1:21076855:A:G_A,1:21077089:G:C_G,1:21078160:G:A_G,1:21079595:T:G_T,1:21080250:AG:A_AG,1:21082761:G:A_G,1:21083738:C:A_C,1:21084298:A:G_A,1:21084979:AAAGCTT:A_AAAGCTT,1:21085755:G:A_G,1:21088426:T:A_T,1:21088828:G:A_G,1:21089688:G:T_G,1:21089942:G:T_G,1:21090534:T:C_T,1:21091084:T:G_T,1:21092110:A:G_A,1:21093497:TTGG:T_TTGG,1:21094223:A:T_A,1:21095320:C:T_C,1:21095528:G:C_G,1:21096532:G:T_G,1:21096661:T:C_T,1:21097537:G:C_G,1:21097577:T:C_T,1:21104091:C:A_C,1:21105357:G:A_G,1:21105508:T:C_T,1:21105532:GT:G_GT,1:21105619:T:C_T,1:21108040:T:C_T,1:21108563:T:G_T,1:21109447:C:T_C,1:21109888:G:A_G,1:21111746:T:C_T,1:21112746:T:A_T,1:21113292:A:G_A,1:21115505:C:T_C,1:21116243:T:C_T,1:21119629:G:C_G,1:21120390:A:G_A,1:21120987:C:A_C,1:21121442:G:A_G,1:21121514:C:T_C,1:21122299:T:C_T,1:21122309:GA:G_GA,1:21129066:C:G_C,1:21130044:T:C_T,1:21131658:G:A_G,1:21131724:G:A_G,1:21131899:G:A_G,1:21132632:G:T_G,1:21133411:A:G_A,1:21134877:T:C_T,1:21135435:A:C_A,1:21136285:C:G_C,1:21137894:C:T_C,1:21139437:A:C_A,1:21142398:T:G_T,1:21144755:CA:C_CA,1:21145113:T:A_T,1:21145902:A:T_A,1:21145936:T:C_T,1:21147589:C:T_C,1:21147987:G:C_G,1:21149391:G:C_G,1:21149703:A:G_A,1:21150869:G:A_G,1:21151447:C:T_C,1:21154737:T:C_T,1:21154868:A:T_A,1:21155196:G:A_G,1:21155347:G:A_G,1:21157413:C:T_C,1:21158140:C:T_C,1:21159952:A:T_A,1:21160738:A:G_A,1:21162117:G:A_G,1:21163099:T:C_T,1:21163552:A:G_A,1:21165675:T:C_T,1:21166038:T:C_T,1:21167407:G:A_G,1:21168141:C:T_C,1:21168556:G:A_G,1:21169081:G:A_G,1:21171297:A:C_A,1:21171448:C:T_C,1:21172244:C:T_C,1:21173119:C:T_C,1:21173345:C:T_C,1:21174208:C:A_C,1:21174602:C:A_C,1:21177786:G:A_G,1:21179334:A:G_A,1:21179438:T:G_T,1:21179439:T:G_T,1:21180421:G:A_G,1:21180437:C:T_C,1:21181395:G:A_G,1:21181994:G:A_G,1:21183065:A:G_A,1:21183149:A:T_A,1:21186813:C:T_C,1:21187190:A:G_A,1:21189174:G:A_G,1:21189307:G:A_G,1:21189413:A:G_A,1:21189614:A:T_A,1:21190868:A:G_A,1:21193576:C:T_C,1:21193956:A:G_A,1:21194013:T:C_T,1:21194601:C:T_C,1:21197804:C:G_C,1:21198735:T:C_T,1:21202342:C:T_C,1:21205961:G:A_G,1:21206132:G:A_G,1:21207047:C:T_C,1:21207562:T:C_T,1:21207744:G:T_G,1:21208351:C:A_C,1:21208837:T:C_T,1:21209347:AT:A_AT,1:21211069:T:C_T,1:21224964:A:G_A,1:21225057:A:C_A,1:21226471:G:T_G,1:21233760:G:C_G,1:21234286:C:T_C,1:21242860:A:G_A,1:21249532:CA:C_CA,1:21250666:T:A_T,1:21250710:G:A_G,1:21250972:AC:A_AC,1:21253659:A:G_A,1:21253852:T:C_T,1:21254528:C:T_C,1:21255855:T:C_T,1:21257432:C:T_C,1:21257480:A:G_A,1:21264261:A:G_A,1:21264380:A:T_A
chr1:20779700-20779738	0.484053	0.297179	479	376	0.902982850508366	0.513359179654908	0.33661810430654	80.1156295391657	1.52693883401948	0.67197686501342	1:20777611:G:A_G,1:20779501:C:T_C,1:20779523:T:C_T,1:20782595:T:A_T,1:20783111:CAAT:C_CAAT,1:20784015:C:CTGG_C,1:20787923:C:T_C,1:20788340:G:A_G,1:20791996:A:T_A,1:20793534:T:C_T,1:20794099:C:T_C,1:20795185:C:T_C,1:20796024:A:G_A,1:20796530:T:C_T,1:20797797:T:C_T,1:20799853:A:G_A,1:20801310:G:C_G,1:20801927:C:T_C,1:20804242:T:C_T,1:20808104:G:A_G,1:20808504:A:G_A,1:20809920:CCTAAT:C_CCTAAT,1:20810117:C:T_C,1:20811275:C:A_C,1:20811849:AAAAAAAGCAACAT:A_AAAAAAAGCAACAT,1:20813892:T:G_T,1:20814529:A:G_A,1:20819167:C:T_C,1:20819929:G:A_G,1:20822346:A:G_A,1:20825887:T:A_T,1:20825891:G:A_G,1:20826147:A:G_A,1:20828702:C:T_C,1:20830174:A:G_A,1:20830369:T:A_T,1:20837428:T:C_T,1:20838683:A:G_A,1:20839651:C:T_C,1:20840354:T:C_T,1:20840609:T:A_T,1:20842407:G:A_G,1:20842892:T:C_T,1:20843503:T:C_T,1:20844318:T:C_T,1:20845531:G:A_G,1:20845545:T:C_T,1:20846008:T:C_T,1:20846281:C:T_C,1:20846909:C:T_C,1:20848995:C:T_C,1:20850717:C:T_C,1:20851887:G:A_G,1:20851974:C:T_C,1:20852094:T:C_T,1:20852952:T:C_T,1:20853034:A:G_A,1:20853688:C:T_C,1:20853757:G:A_G,1:20856047:A:G_A,1:20858918:T:C_T,1:20859885:G:A_G,1:20860115:C:A_C,1:20861868:A:G_A,1:20862210:A:T_A,1:20862378:C:A_C,1:20863676:T:G_T,1:20864019:A:C_A,1:20864923:T:G_T,1:20864937:A:G_A,1:20865917:TC:T_TC,1:20866130:G:A_G,1:20868017:A:G_A,1:20869723:C:T_C,1:20870092:T:TA_T,1:20870271:C:T_C,1:20871772:G:A_G,1:20873271:C:T_C,1:20873481:T:G_T,1:20873918:C:T_C,1:20874832:T:C_T,1:20877405:A:C_A,1:20877503:A:G_A,1:20879650:T:G_T,1:20881002:A:C_A,1:20883276:T:C_T,1:20883386:A:C_A,1:20886778:C:A_C,1:20887215:C:T_C,1:20888242:C:T_C,1:20890171:T:C_T,1:20892557:C:T_C,1:20893882:T:G_T,1:20894181:T:G_T,1:20894208:G:C_G,1:20894585:A:G_A,1:20894586:G:C_G,1:20895004:C:T_C,1:20896277:A:C_A,1:20897760:T:C_T,1:20900590:G:A_G,1:20900845:T:C_T,1:20902793:A:T_A,1:20903045:T:A_T,1:20906823:C:T_C,1:20907077:C:T_C,1:20907503:T:C_T,1:20907759:T:C_T,1:20908430:C:T_C,1:20910010:T:C_T,1:20912566:C:G_C,1:20914055:G:A_G,1:20914939:G:C_G,1:20916566:C:T_C,1:20917087:CCAAAATGTCTAT:C_CCAAAATGTCTAT,1:20917927:TTATA:T_TTATA,1:20920872:C:T_C,1:20921451:T:C_T,1:20923110:C:T_C,1:20925224:C:T_C,1:20926203:T:C_T,1:20928100:T:G_T,1:20928296:C:T_C,1:20929182:C:A_C,1:20929875:T:C_T,1:20930742:T:A_T,1:20931338:G:A_G,1:20931711:G:A_G,1:20932219:C:T_C,1:20934595:A:C_A,1:20937815:T:C_T,1:20938604:C:T_C,1:20944315:G:A_G,1:20948178:T:G_T,1:20950361:A:G_A,1:20950648:G:A_G,1:20951218:C:T_C,1:20952903:T:C_T,1:20956452:A:G_A,1:20956699:G:T_G,1:20959898:T:C_T,1:20961445:C:T_C,1:20963378:AT:A_AT,1:20963460:TTTAG:T_TTTAG,1:20963568:C:T_C,1:20964027:A:C_A,1:20969106:G:A_G,1:20969371:C:T_C,1:20969870:T:C_T,1:20970836:C:T_C,1:20971813:C:T_C,1:20972412:T:C_T,1:20972870:C:A_C,1:20976281:T:C_T,1:20979103:G:C_G,1:20979668:T:C_T,1:20979813:T:C_T,1:20983554:T:TA_T,1:20983599:T:C_T,1:20987961:T:C_T,1:20987962:G:A_G,1:20990130:T:C_T,1:20990289:C:T_C,1:20991031:G:A_G,1:20991963:A:C_A,1:20993433:GGAT:G_GGAT,1:20996292:C:T_C,1:20996367:C:T_C,1:20997075:T:C_T,1:20997361:GA:G_GA,1:20997998:A:C_A,1:20998267:G:A_G,1:20998867:C:A_C,1:21000809:AG:A_AG,1:21006319:G:T_G,1:21008049:C:T_C,1:21008336:CT:C_CT,1:21009401:A:G_A,1:21010662:C:G_C,1:21010820:G:T_G,1:21010829:A:G_A,1:21013151:A:G_A,1:21014026:T:A_T,1:21014558:T:C_T,1:21014800:G:C_G,1:21015283:A:G_A,1:21016752:G:C_G,1:21017367:G:A_G,1:21017441:A:T_A,1:21017504:T:A_T,1:21020735:A:C_A,1:21023511:C:T_C,1:21024948:A:G_A,1:21025692:C:T_C,1:21029050:A:G_A,1:21029562:G:A_G,1:21029981:A:T_A,1:21030437:T:C_T,1:21034555:T:C_T,1:21034683:G:A_G,1:21034688:C:T_C,1:21034809:G:A_G,1:21035147:A:G_A,1:21035885:G:A_G,1:21036622:G:A_G,1:21038777:TAAGTTCTTTATTA:T_TAAGTTCTTTATTA,1:21041008:G:A_G,1:21043075:C:T_C,1:21043117:T:C_T,1:21048317:T:C_T,1:21048670:T:G_T,1:21049411:G:A_G,1:21049890:T:C_T,1:21049958:T:C_T,1:21051564:A:G_A,1:21055712:T:C_T,1:21059302:T:C_T,1:21063863:T:C_T,1:21064089:C:T_C,1:21064821:C:T_C,1:21065382:T:C_T,1:21065603:A:C_A,1:21067881:A:C_A,1:21068640:C:T_C,1:21068864:T:C_T,1:21069723:C:A_C,1:21070103:T:C_T,1:21070393:C:A_C,1:21070578:C:T_C,1:21072247:C:A_C,1:21073646:C:T_C,1:21073725:A:G_A,1:21076855:A:G_A,1:21077089:G:C_G,1:21078160:G:A_G,1:21079595:T:G_T,1:21080250:AG:A_AG,1:21082761:G:A_G,1:21083738:C:A_C,1:21084298:A:G_A,1:21084979:AAAGCTT:A_AAAGCTT,1:21085755:G:A_G,1:21088426:T:A_T,1:21088828:G:A_G,1:21089688:G:T_G,1:21089942:G:T_G,1:21090534:T:C_T,1:21091084:T:G_T,1:21092110:A:G_A,1:21093497:TTGG:T_TTGG,1:21094223:A:T_A,1:21095320:C:T_C,1:21095528:G:C_G,1:21096532:G:T_G,1:21096661:T:C_T,1:21097537:G:C_G,1:21097577:T:C_T,1:21104091:C:A_C,1:21105357:G:A_G,1:21105508:T:C_T,1:21105532:GT:G_GT,1:21105619:T:C_T,1:21108040:T:C_T,1:21108563:T:G_T,1:21109447:C:T_C,1:21109888:G:A_G,1:21111746:T:C_T,1:21112746:T:A_T,1:21113292:A:G_A,1:21115505:C:T_C,1:21116243:T:C_T,1:21119629:G:C_G,1:21120390:A:G_A,1:21120987:C:A_C,1:21121442:G:A_G,1:21121514:C:T_C,1:21122299:T:C_T,1:21122309:GA:G_GA,1:21129066:C:G_C,1:21130044:T:C_T,1:21131658:G:A_G,1:21131724:G:A_G,1:21131899:G:A_G,1:21132632:G:T_G,1:21133411:A:G_A,1:21134877:T:C_T,1:21135435:A:C_A,1:21136285:C:G_C,1:21137894:C:T_C,1:21139437:A:C_A,1:21142398:T:G_T,1:21144755:CA:C_CA,1:21145113:T:A_T,1:21145902:A:T_A,1:21145936:T:C_T,1:21147589:C:T_C,1:21147987:G:C_G,1:21149391:G:C_G,1:21149703:A:G_A,1:21150869:G:A_G,1:21151447:C:T_C,1:21154737:T:C_T,1:21154868:A:T_A,1:21155196:G:A_G,1:21155347:G:A_G,1:21157413:C:T_C,1:21158140:C:T_C,1:21159952:A:T_A,1:21160738:A:G_A,1:21162117:G:A_G,1:21163099:T:C_T,1:21163552:A:G_A,1:21165675:T:C_T,1:21166038:T:C_T,1:21167407:G:A_G,1:21168141:C:T_C,1:21168556:G:A_G,1:21169081:G:A_G,1:21171297:A:C_A,1:21171448:C:T_C,1:21172244:C:T_C,1:21173119:C:T_C,1:21173345:C:T_C,1:21174208:C:A_C,1:21174602:C:A_C,1:21177786:G:A_G,1:21179334:A:G_A,1:21179438:T:G_T,1:21179439:T:G_T,1:21180421:G:A_G,1:21180437:C:T_C,1:21181395:G:A_G,1:21181994:G:A_G,1:21183065:A:G_A,1:21183149:A:T_A,1:21186813:C:T_C,1:21187190:A:G_A,1:21189174:G:A_G,1:21189307:G:A_G,1:21189413:A:G_A,1:21189614:A:T_A,1:21190868:A:G_A,1:21193576:C:T_C,1:21193956:A:G_A,1:21194013:T:C_T,1:21194601:C:T_C,1:21197804:C:G_C,1:21198735:T:C_T,1:21202342:C:T_C,1:21205961:G:A_G,1:21206132:G:A_G,1:21207047:C:T_C,1:21207562:T:C_T,1:21207744:G:T_G,1:21208351:C:A_C,1:21208837:T:C_T,1:21209347:AT:A_AT,1:21211069:T:C_T,1:21224964:A:G_A,1:21225057:A:C_A,1:21226471:G:T_G,1:21233760:G:C_G,1:21234286:C:T_C,1:21242860:A:G_A,1:21249532:CA:C_CA,1:21250666:T:A_T,1:21250710:G:A_G,1:21250972:AC:A_AC,1:21253659:A:G_A,1:21253852:T:C_T,1:21254528:C:T_C,1:21255855:T:C_T,1:21257432:C:T_C,1:21257480:A:G_A,1:21264261:A:G_A,1:21264380:A:T_A
chr1:20783094-20783151	0.384194	0.501171	478	376	0.973188909754449	0.881120886401446	0.125776170037975	113.475389190934	2.13077741689532	0.967814844123712	1:20777611:G:A_G,1:20779501:C:T_C,1:20779523:T:C_T,1:20782595:T:A_T,1:20783111:CAAT:C_CAAT,1:20784015:C:CTGG_C,1:20787923:C:T_C,1:20788340:G:A_G,1:20791996:A:T_A,1:20793534:T:C_T,1:20794099:C:T_C,1:20795185:C:T_C,1:20796024:A:G_A,1:20796530:T:C_T,1:20797797:T:C_T,1:20799853:A:G_A,1:20801310:G:C_G,1:20801927:C:T_C,1:20804242:T:C_T,1:20808104:G:A_G,1:20808504:A:G_A,1:20809920:CCTAAT:C_CCTAAT,1:20810117:C:T_C,1:20811275:C:A_C,1:20811849:AAAAAAAGCAACAT:A_AAAAAAAGCAACAT,1:20813892:T:G_T,1:20814529:A:G_A,1:20819167:C:T_C,1:20819929:G:A_G,1:20822346:A:G_A,1:20825887:T:A_T,1:20825891:G:A_G,1:20826147:A:G_A,1:20828702:C:T_C,1:20830174:A:G_A,1:20830369:T:A_T,1:20837428:T:C_T,1:20838683:A:G_A,1:20839651:C:T_C,1:20840354:T:C_T,1:20840609:T:A_T,1:20842407:G:A_G,1:20842892:T:C_T,1:20843503:T:C_T,1:20844318:T:C_T,1:20845531:G:A_G,1:20845545:T:C_T,1:20846008:T:C_T,1:20846281:C:T_C,1:20846909:C:T_C,1:20848995:C:T_C,1:20850717:C:T_C,1:20851887:G:A_G,1:20851974:C:T_C,1:20852094:T:C_T,1:20852952:T:C_T,1:20853034:A:G_A,1:20853688:C:T_C,1:20853757:G:A_G,1:20856047:A:G_A,1:20858918:T:C_T,1:20859885:G:A_G,1:20860115:C:A_C,1:20861868:A:G_A,1:20862210:A:T_A,1:20862378:C:A_C,1:20863676:T:G_T,1:20864019:A:C_A,1:20864923:T:G_T,1:20864937:A:G_A,1:20865917:TC:T_TC,1:20866130:G:A_G,1:20868017:A:G_A,1:20869723:C:T_C,1:20870092:T:TA_T,1:20870271:C:T_C,1:20871772:G:A_G,1:20873271:C:T_C,1:20873481:T:G_T,1:20873918:C:T_C,1:20874832:T:C_T,1:20877405:A:C_A,1:20877503:A:G_A,1:20879650:T:G_T,1:20881002:A:C_A,1:20883276:T:C_T,1:20883386:A:C_A,1:20886778:C:A_C,1:20887215:C:T_C,1:20888242:C:T_C,1:20890171:T:C_T,1:20892557:C:T_C,1:20893882:T:G_T,1:20894181:T:G_T,1:20894208:G:C_G,1:20894585:A:G_A,1:20894586:G:C_G,1:20895004:C:T_C,1:20896277:A:C_A,1:20897760:T:C_T,1:20900590:G:A_G,1:20900845:T:C_T,1:20902793:A:T_A,1:20903045:T:A_T,1:20906823:C:T_C,1:20907077:C:T_C,1:20907503:T:C_T,1:20907759:T:C_T,1:20908430:C:T_C,1:20910010:T:C_T,1:20912566:C:G_C,1:20914055:G:A_G,1:20914939:G:C_G,1:20916566:C:T_C,1:20917087:CCAAAATGTCTAT:C_CCAAAATGTCTAT,1:20917927:TTATA:T_TTATA,1:20920872:C:T_C,1:20921451:T:C_T,1:20923110:C:T_C,1:20925224:C:T_C,1:20926203:T:C_T,1:20928100:T:G_T,1:20928296:C:T_C,1:20929182:C:A_C,1:20929875:T:C_T,1:20930742:T:A_T,1:20931338:G:A_G,1:20931711:G:A_G,1:20932219:C:T_C,1:20934595:A:C_A,1:20937815:T:C_T,1:20938604:C:T_C,1:20944315:G:A_G,1:20948178:T:G_T,1:20950361:A:G_A,1:20950648:G:A_G,1:20951218:C:T_C,1:20952903:T:C_T,1:20956452:A:G_A,1:20956699:G:T_G,1:20959898:T:C_T,1:20961445:C:T_C,1:20963378:AT:A_AT,1:20963460:TTTAG:T_TTTAG,1:20963568:C:T_C,1:20964027:A:C_A,1:20969106:G:A_G,1:20969371:C:T_C,1:20969870:T:C_T,1:20970836:C:T_C,1:20971813:C:T_C,1:20972412:T:C_T,1:20972870:C:A_C,1:20976281:T:C_T,1:20979103:G:C_G,1:20979668:T:C_T,1:20979813:T:C_T,1:20983554:T:TA_T,1:20983599:T:C_T,1:20987961:T:C_T,1:20987962:G:A_G,1:20990130:T:C_T,1:20990289:C:T_C,1:20991031:G:A_G,1:20991963:A:C_A,1:20993433:GGAT:G_GGAT,1:20996292:C:T_C,1:20996367:C:T_C,1:20997075:T:C_T,1:20997361:GA:G_GA,1:20997998:A:C_A,1:20998267:G:A_G,1:20998867:C:A_C,1:21000809:AG:A_AG,1:21006319:G:T_G,1:21008049:C:T_C,1:21008336:CT:C_CT,1:21009401:A:G_A,1:21010662:C:G_C,1:21010820:G:T_G,1:21010829:A:G_A,1:21013151:A:G_A,1:21014026:T:A_T,1:21014558:T:C_T,1:21014800:G:C_G,1:21015283:A:G_A,1:21016752:G:C_G,1:21017367:G:A_G,1:21017441:A:T_A,1:21017504:T:A_T,1:21020735:A:C_A,1:21023511:C:T_C,1:21024948:A:G_A,1:21025692:C:T_C,1:21029050:A:G_A,1:21029562:G:A_G,1:21029981:A:T_A,1:21030437:T:C_T,1:21034555:T:C_T,1:21034683:G:A_G,1:21034688:C:T_C,1:21034809:G:A_G,1:21035147:A:G_A,1:21035885:G:A_G,1:21036622:G:A_G,1:21038777:TAAGTTCTTTATTA:T_TAAGTTCTTTATTA,1:21041008:G:A_G,1:21043075:C:T_C,1:21043117:T:C_T,1:21048317:T:C_T,1:21048670:T:G_T,1:21049411:G:A_G,1:21049890:T:C_T,1:21049958:T:C_T,1:21051564:A:G_A,1:21055712:T:C_T,1:21059302:T:C_T,1:21063863:T:C_T,1:21064089:C:T_C,1:21064821:C:T_C,1:21065382:T:C_T,1:21065603:A:C_A,1:21067881:A:C_A,1:21068640:C:T_C,1:21068864:T:C_T,1:21069723:C:A_C,1:21070103:T:C_T,1:21070393:C:A_C,1:21070578:C:T_C,1:21072247:C:A_C,1:21073646:C:T_C,1:21073725:A:G_A,1:21076855:A:G_A,1:21077089:G:C_G,1:21078160:G:A_G,1:21079595:T:G_T,1:21080250:AG:A_AG,1:21082761:G:A_G,1:21083738:C:A_C,1:21084298:A:G_A,1:21084979:AAAGCTT:A_AAAGCTT,1:21085755:G:A_G,1:21088426:T:A_T,1:21088828:G:A_G,1:21089688:G:T_G,1:21089942:G:T_G,1:21090534:T:C_T,1:21091084:T:G_T,1:21092110:A:G_A,1:21093497:TTGG:T_TTGG,1:21094223:A:T_A,1:21095320:C:T_C,1:21095528:G:C_G,1:21096532:G:T_G,1:21096661:T:C_T,1:21097537:G:C_G,1:21097577:T:C_T,1:21104091:C:A_C,1:21105357:G:A_G,1:21105508:T:C_T,1:21105532:GT:G_GT,1:21105619:T:C_T,1:21108040:T:C_T,1:21108563:T:G_T,1:21109447:C:T_C,1:21109888:G:A_G,1:21111746:T:C_T,1:21112746:T:A_T,1:21113292:A:G_A,1:21115505:C:T_C,1:21116243:T:C_T,1:21119629:G:C_G,1:21120390:A:G_A,1:21120987:C:A_C,1:21121442:G:A_G,1:21121514:C:T_C,1:21122299:T:C_T,1:21122309:GA:G_GA,1:21129066:C:G_C,1:21130044:T:C_T,1:21131658:G:A_G,1:21131724:G:A_G,1:21131899:G:A_G,1:21132632:G:T_G,1:21133411:A:G_A,1:21134877:T:C_T,1:21135435:A:C_A,1:21136285:C:G_C,1:21137894:C:T_C,1:21139437:A:C_A,1:21142398:T:G_T,1:21144755:CA:C_CA,1:21145113:T:A_T,1:21145902:A:T_A,1:21145936:T:C_T,1:21147589:C:T_C,1:21147987:G:C_G,1:21149391:G:C_G,1:21149703:A:G_A,1:21150869:G:A_G,1:21151447:C:T_C,1:21154737:T:C_T,1:21154868:A:T_A,1:21155196:G:A_G,1:21155347:G:A_G,1:21157413:C:T_C,1:21158140:C:T_C,1:21159952:A:T_A,1:21160738:A:G_A,1:21162117:G:A_G,1:21163099:T:C_T,1:21163552:A:G_A,1:21165675:T:C_T,1:21166038:T:C_T,1:21167407:G:A_G,1:21168141:C:T_C,1:21168556:G:A_G,1:21169081:G:A_G,1:21171297:A:C_A,1:21171448:C:T_C,1:21172244:C:T_C,1:21173119:C:T_C,1:21173345:C:T_C,1:21174208:C:A_C,1:21174602:C:A_C,1:21177786:G:A_G,1:21179334:A:G_A,1:21179438:T:G_T,1:21179439:T:G_T,1:21180421:G:A_G,1:21180437:C:T_C,1:21181395:G:A_G,1:21181994:G:A_G,1:21183065:A:G_A,1:21183149:A:T_A,1:21186813:C:T_C,1:21187190:A:G_A,1:21189174:G:A_G,1:21189307:G:A_G,1:21189413:A:G_A,1:21189614:A:T_A,1:21190868:A:G_A,1:21193576:C:T_C,1:21193956:A:G_A,1:21194013:T:C_T,1:21194601:C:T_C,1:21197804:C:G_C,1:21198735:T:C_T,1:21202342:C:T_C,1:21205961:G:A_G,1:21206132:G:A_G,1:21207047:C:T_C,1:21207562:T:C_T,1:21207744:G:T_G,1:21208351:C:A_C,1:21208837:T:C_T,1:21209347:AT:A_AT,1:21211069:T:C_T,1:21224964:A:G_A,1:21225057:A:C_A,1:21226471:G:T_G,1:21233760:G:C_G,1:21234286:C:T_C,1:21242860:A:G_A,1:21249532:CA:C_CA,1:21250666:T:A_T,1:21250710:G:A_G,1:21250972:AC:A_AC,1:21253659:A:G_A,1:21253852:T:C_T,1:21254528:C:T_C,1:21255855:T:C_T,1:21257432:C:T_C,1:21257480:A:G_A,1:21264261:A:G_A,1:21264380:A:T_A
chr1:20789235-20789275	0.321655	0.381665	479	376	0.981568956802335	0.894032779220736	0.142259014160304	79.0973063296119	2.73973554020723	0.972495071877023	1:20777611:G:A_G,1:20779501:C:T_C,1:20779523:T:C_T,1:20782595:T:A_T,1:20783111:CAAT:C_CAAT,1:20784015:C:CTGG_C,1:20787923:C:T_C,1:20788340:G:A_G,1:20791996:A:T_A,1:20793534:T:C_T,1:20794099:C:T_C,1:20795185:C:T_C,1:20796024:A:G_A,1:20796530:T:C_T,1:20797797:T:C_T,1:20799853:A:G_A,1:20801310:G:C_G,1:20801927:C:T_C,1:20804242:T:C_T,1:20808104:G:A_G,1:20808504:A:G_A,1:20809920:CCTAAT:C_CCTAAT,1:20810117:C:T_C,1:20811275:C:A_C,1:20811849:AAAAAAAGCAACAT:A_AAAAAAAGCAACAT,1:20813892:T:G_T,1:20814529:A:G_A,1:20819167:C:T_C,1:20819929:G:A_G,1:20822346:A:G_A,1:20825887:T:A_T,1:20825891:G:A_G,1:20826147:A:G_A,1:20828702:C:T_C,1:20830174:A:G_A,1:20830369:T:A_T,1:20837428:T:C_T,1:20838683:A:G_A,1:20839651:C:T_C,1:20840354:T:C_T,1:20840609:T:A_T,1:20842407:G:A_G,1:20842892:T:C_T,1:20843503:T:C_T,1:20844318:T:C_T,1:20845531:G:A_G,1:20845545:T:C_T,1:20846008:T:C_T,1:20846281:C:T_C,1:20846909:C:T_C,1:20848995:C:T_C,1:20850717:C:T_C,1:20851887:G:A_G,1:20851974:C:T_C,1:20852094:T:C_T,1:20852952:T:C_T,1:20853034:A:G_A,1:20853688:C:T_C,1:20853757:G:A_G,1:20856047:A:G_A,1:20858918:T:C_T,1:20859885:G:A_G,1:20860115:C:A_C,1:20861868:A:G_A,1:20862210:A:T_A,1:20862378:C:A_C,1:20863676:T:G_T,1:20864019:A:C_A,1:20864923:T:G_T,1:20864937:A:G_A,1:20865917:TC:T_TC,1:20866130:G:A_G,1:20868017:A:G_A,1:20869723:C:T_C,1:20870092:T:TA_T,1:20870271:C:T_C,1:20871772:G:A_G,1:20873271:C:T_C,1:20873481:T:G_T,1:20873918:C:T_C,1:20874832:T:C_T,1:20877405:A:C_A,1:20877503:A:G_A,1:20879650:T:G_T,1:20881002:A:C_A,1:20883276:T:C_T,1:20883386:A:C_A,1:20886778:C:A_C,1:20887215:C:T_C,1:20888242:C:T_C,1:20890171:T:C_T,1:20892557:C:T_C,1:20893882:T:G_T,1:20894181:T:G_T,1:20894208:G:C_G,1:20894585:A:G_A,1:20894586:G:C_G,1:20895004:C:T_C,1:20896277:A:C_A,1:20897760:T:C_T,1:20900590:G:A_G,1:20900845:T:C_T,1:20902793:A:T_A,1:20903045:T:A_T,1:20906823:C:T_C,1:20907077:C:T_C,1:20907503:T:C_T,1:20907759:T:C_T,1:20908430:C:T_C,1:20910010:T:C_T,1:20912566:C:G_C,1:20914055:G:A_G,1:20914939:G:C_G,1:20916566:C:T_C,1:20917087:CCAAAATGTCTAT:C_CCAAAATGTCTAT,1:20917927:TTATA:T_TTATA,1:20920872:C:T_C,1:20921451:T:C_T,1:20923110:C:T_C,1:20925224:C:T_C,1:20926203:T:C_T,1:20928100:T:G_T,1:20928296:C:T_C,1:20929182:C:A_C,1:20929875:T:C_T,1:20930742:T:A_T,1:20931338:G:A_G,1:20931711:G:A_G,1:20932219:C:T_C,1:20934595:A:C_A,1:20937815:T:C_T,1:20938604:C:T_C,1:20944315:G:A_G,1:20948178:T:G_T,1:20950361:A:G_A,1:20950648:G:A_G,1:20951218:C:T_C,1:20952903:T:C_T,1:20956452:A:G_A,1:20956699:G:T_G,1:20959898:T:C_T,1:20961445:C:T_C,1:20963378:AT:A_AT,1:20963460:TTTAG:T_TTTAG,1:20963568:C:T_C,1:20964027:A:C_A,1:20969106:G:A_G,1:20969371:C:T_C,1:20969870:T:C_T,1:20970836:C:T_C,1:20971813:C:T_C,1:20972412:T:C_T,1:20972870:C:A_C,1:20976281:T:C_T,1:20979103:G:C_G,1:20979668:T:C_T,1:20979813:T:C_T,1:20983554:T:TA_T,1:20983599:T:C_T,1:20987961:T:C_T,1:20987962:G:A_G,1:20990130:T:C_T,1:20990289:C:T_C,1:20991031:G:A_G,1:20991963:A:C_A,1:20993433:GGAT:G_GGAT,1:20996292:C:T_C,1:20996367:C:T_C,1:20997075:T:C_T,1:20997361:GA:G_GA,1:20997998:A:C_A,1:20998267:G:A_G,1:20998867:C:A_C,1:21000809:AG:A_AG,1:21006319:G:T_G,1:21008049:C:T_C,1:21008336:CT:C_CT,1:21009401:A:G_A,1:21010662:C:G_C,1:21010820:G:T_G,1:21010829:A:G_A,1:21013151:A:G_A,1:21014026:T:A_T,1:21014558:T:C_T,1:21014800:G:C_G,1:21015283:A:G_A,1:21016752:G:C_G,1:21017367:G:A_G,1:21017441:A:T_A,1:21017504:T:A_T,1:21020735:A:C_A,1:21023511:C:T_C,1:21024948:A:G_A,1:21025692:C:T_C,1:21029050:A:G_A,1:21029562:G:A_G,1:21029981:A:T_A,1:21030437:T:C_T,1:21034555:T:C_T,1:21034683:G:A_G,1:21034688:C:T_C,1:21034809:G:A_G,1:21035147:A:G_A,1:21035885:G:A_G,1:21036622:G:A_G,1:21038777:TAAGTTCTTTATTA:T_TAAGTTCTTTATTA,1:21041008:G:A_G,1:21043075:C:T_C,1:21043117:T:C_T,1:21048317:T:C_T,1:21048670:T:G_T,1:21049411:G:A_G,1:21049890:T:C_T,1:21049958:T:C_T,1:21051564:A:G_A,1:21055712:T:C_T,1:21059302:T:C_T,1:21063863:T:C_T,1:21064089:C:T_C,1:21064821:C:T_C,1:21065382:T:C_T,1:21065603:A:C_A,1:21067881:A:C_A,1:21068640:C:T_C,1:21068864:T:C_T,1:21069723:C:A_C,1:21070103:T:C_T,1:21070393:C:A_C,1:21070578:C:T_C,1:21072247:C:A_C,1:21073646:C:T_C,1:21073725:A:G_A,1:21076855:A:G_A,1:21077089:G:C_G,1:21078160:G:A_G,1:21079595:T:G_T,1:21080250:AG:A_AG,1:21082761:G:A_G,1:21083738:C:A_C,1:21084298:A:G_A,1:21084979:AAAGCTT:A_AAAGCTT,1:21085755:G:A_G,1:21088426:T:A_T,1:21088828:G:A_G,1:21089688:G:T_G,1:21089942:G:T_G,1:21090534:T:C_T,1:21091084:T:G_T,1:21092110:A:G_A,1:21093497:TTGG:T_TTGG,1:21094223:A:T_A,1:21095320:C:T_C,1:21095528:G:C_G,1:21096532:G:T_G,1:21096661:T:C_T,1:21097537:G:C_G,1:21097577:T:C_T,1:21104091:C:A_C,1:21105357:G:A_G,1:21105508:T:C_T,1:21105532:GT:G_GT,1:21105619:T:C_T,1:21108040:T:C_T,1:21108563:T:G_T,1:21109447:C:T_C,1:21109888:G:A_G,1:21111746:T:C_T,1:21112746:T:A_T,1:21113292:A:G_A,1:21115505:C:T_C,1:21116243:T:C_T,1:21119629:G:C_G,1:21120390:A:G_A,1:21120987:C:A_C,1:21121442:G:A_G,1:21121514:C:T_C,1:21122299:T:C_T,1:21122309:GA:G_GA,1:21129066:C:G_C,1:21130044:T:C_T,1:21131658:G:A_G,1:21131724:G:A_G,1:21131899:G:A_G,1:21132632:G:T_G,1:21133411:A:G_A,1:21134877:T:C_T,1:21135435:A:C_A,1:21136285:C:G_C,1:21137894:C:T_C,1:21139437:A:C_A,1:21142398:T:G_T,1:21144755:CA:C_CA,1:21145113:T:A_T,1:21145902:A:T_A,1:21145936:T:C_T,1:21147589:C:T_C,1:21147987:G:C_G,1:21149391:G:C_G,1:21149703:A:G_A,1:21150869:G:A_G,1:21151447:C:T_C,1:21154737:T:C_T,1:21154868:A:T_A,1:21155196:G:A_G,1:21155347:G:A_G,1:21157413:C:T_C,1:21158140:C:T_C,1:21159952:A:T_A,1:21160738:A:G_A,1:21162117:G:A_G,1:21163099:T:C_T,1:21163552:A:G_A,1:21165675:T:C_T,1:21166038:T:C_T,1:21167407:G:A_G,1:21168141:C:T_C,1:21168556:G:A_G,1:21169081:G:A_G,1:21171297:A:C_A,1:21171448:C:T_C,1:21172244:C:T_C,1:21173119:C:T_C,1:21173345:C:T_C,1:21174208:C:A_C,1:21174602:C:A_C,1:21177786:G:A_G,1:21179334:A:G_A,1:21179438:T:G_T,1:21179439:T:G_T,1:21180421:G:A_G,1:21180437:C:T_C,1:21181395:G:A_G,1:21181994:G:A_G,1:21183065:A:G_A,1:21183149:A:T_A,1:21186813:C:T_C,1:21187190:A:G_A,1:21189174:G:A_G,1:21189307:G:A_G,1:21189413:A:G_A,1:21189614:A:T_A,1:21190868:A:G_A,1:21193576:C:T_C,1:21193956:A:G_A,1:21194013:T:C_T,1:21194601:C:T_C,1:21197804:C:G_C,1:21198735:T:C_T,1:21202342:C:T_C,1:21205961:G:A_G,1:21206132:G:A_G,1:21207047:C:T_C,1:21207562:T:C_T,1:21207744:G:T_G,1:21208351:C:A_C,1:21208837:T:C_T,1:21209347:AT:A_AT,1:21211069:T:C_T,1:21224964:A:G_A,1:21225057:A:C_A,1:21226471:G:T_G,1:21233760:G:C_G,1:21234286:C:T_C,1:21242860:A:G_A,1:21249532:CA:C_CA,1:21250666:T:A_T,1:21250710:G:A_G,1:21250972:AC:A_AC,1:21253659:A:G_A,1:21253852:T:C_T,1:21254528:C:T_C,1:21255855:T:C_T,1:21257432:C:T_C,1:21257480:A:G_A,1:21264261:A:G_A,1:21264380:A:T_A
chr1:20796396-20796435	0.396076	0.199644	481	376	0.882780480859989	0.396369835086891	0.150358108134659	78.7510693977134	0.835940640837334	0.544783521250176	1:20777611:G:A_G,1:20779501:C:T_C,1:20779523:T:C_T,1:20782595:T:A_T,1:20783111:CAAT:C_CAAT,1:20784015:C:CTGG_C,1:20787923:C:T_C,1:20788340:G:A_G,1:20791996:A:T_A,1:20793534:T:C_T,1:20794099:C:T_C,1:20795185:C:T_C,1:20796024:A:G_A,1:20796530:T:C_T,1:20797797:T:C_T,1:20799853:A:G_A,1:20801310:G:C_G,1:20801927:C:T_C,1:20804242:T:C_T,1:20808104:G:A_G,1:20808504:A:G_A,1:20809920:CCTAAT:C_CCTAAT,1:20810117:C:T_C,1:20811275:C:A_C,1:20811849:AAAAAAAGCAACAT:A_AAAAAAAGCAACAT,1:20813892:T:G_T,1:20814529:A:G_A,1:20819167:C:T_C,1:20819929:G:A_G,1:20822346:A:G_A,1:20825887:T:A_T,1:20825891:G:A_G,1:20826147:A:G_A,1:20828702:C:T_C,1:20830174:A:G_A,1:20830369:T:A_T,1:20837428:T:C_T,1:20838683:A:G_A,1:20839651:C:T_C,1:20840354:T:C_T,1:20840609:T:A_T,1:20842407:G:A_G,1:20842892:T:C_T,1:20843503:T:C_T,1:20844318:T:C_T,1:20845531:G:A_G,1:20845545:T:C_T,1:20846008:T:C_T,1:20846281:C:T_C,1:20846909:C:T_C,1:20848995:C:T_C,1:20850717:C:T_C,1:20851887:G:A_G,1:20851974:C:T_C,1:20852094:T:C_T,1:20852952:T:C_T,1:20853034:A:G_A,1:20853688:C:T_C,1:20853757:G:A_G,1:20856047:A:G_A,1:20858918:T:C_T,1:20859885:G:A_G,1:20860115:C:A_C,1:20861868:A:G_A,1:20862210:A:T_A,1:20862378:C:A_C,1:20863676:T:G_T,1:20864019:A:C_A,1:20864923:T:G_T,1:20864937:A:G_A,1:20865917:TC:T_TC,1:20866130:G:A_G,1:20868017:A:G_A,1:20869723:C:T_C,1:20870092:T:TA_T,1:20870271:C:T_C,1:20871772:G:A_G,1:20873271:C:T_C,1:20873481:T:G_T,1:20873918:C:T_C,1:20874832:T:C_T,1:20877405:A:C_A,1:20877503:A:G_A,1:20879650:T:G_T,1:20881002:A:C_A,1:20883276:T:C_T,1:20883386:A:C_A,1:20886778:C:A_C,1:20887215:C:T_C,1:20888242:C:T_C,1:20890171:T:C_T,1:20892557:C:T_C,1:20893882:T:G_T,1:20894181:T:G_T,1:20894208:G:C_G,1:20894585:A:G_A,1:20894586:G:C_G,1:20895004:C:T_C,1:20896277:A:C_A,1:20897760:T:C_T,1:20900590:G:A_G,1:20900845:T:C_T,1:20902793:A:T_A,1:20903045:T:A_T,1:20906823:C:T_C,1:20907077:C:T_C,1:20907503:T:C_T,1:20907759:T:C_T,1:20908430:C:T_C,1:20910010:T:C_T,1:20912566:C:G_C,1:20914055:G:A_G,1:20914939:G:C_G,1:20916566:C:T_C,1:20917087:CCAAAATGTCTAT:C_CCAAAATGTCTAT,1:20917927:TTATA:T_TTATA,1:20920872:C:T_C,1:20921451:T:C_T,1:20923110:C:T_C,1:20925224:C:T_C,1:20926203:T:C_T,1:20928100:T:G_T,1:20928296:C:T_C,1:20929182:C:A_C,1:20929875:T:C_T,1:20930742:T:A_T,1:20931338:G:A_G,1:20931711:G:A_G,1:20932219:C:T_C,1:20934595:A:C_A,1:20937815:T:C_T,1:20938604:C:T_C,1:20944315:G:A_G,1:20948178:T:G_T,1:20950361:A:G_A,1:20950648:G:A_G,1:20951218:C:T_C,1:20952903:T:C_T,1:20956452:A:G_A,1:20956699:G:T_G,1:20959898:T:C_T,1:20961445:C:T_C,1:20963378:AT:A_AT,1:20963460:TTTAG:T_TTTAG,1:20963568:C:T_C,1:20964027:A:C_A,1:20969106:G:A_G,1:20969371:C:T_C,1:20969870:T:C_T,1:20970836:C:T_C,1:20971813:C:T_C,1:20972412:T:C_T,1:20972870:C:A_C,1:20976281:T:C_T,1:20979103:G:C_G,1:20979668:T:C_T,1:20979813:T:C_T,1:20983554:T:TA_T,1:20983599:T:C_T,1:20987961:T:C_T,1:20987962:G:A_G,1:20990130:T:C_T,1:20990289:C:T_C,1:20991031:G:A_G,1:20991963:A:C_A,1:20993433:GGAT:G_GGAT,1:20996292:C:T_C,1:20996367:C:T_C,1:20997075:T:C_T,1:20997361:GA:G_GA,1:20997998:A:C_A,1:20998267:G:A_G,1:20998867:C:A_C,1:21000809:AG:A_AG,1:21006319:G:T_G,1:21008049:C:T_C,1:21008336:CT:C_CT,1:21009401:A:G_A,1:21010662:C:G_C,1:21010820:G:T_G,1:21010829:A:G_A,1:21013151:A:G_A,1:21014026:T:A_T,1:21014558:T:C_T,1:21014800:G:C_G,1:21015283:A:G_A,1:21016752:G:C_G,1:21017367:G:A_G,1:21017441:A:T_A,1:21017504:T:A_T,1:21020735:A:C_A,1:21023511:C:T_C,1:21024948:A:G_A,1:21025692:C:T_C,1:21029050:A:G_A,1:21029562:G:A_G,1:21029981:A:T_A,1:21030437:T:C_T,1:21034555:T:C_T,1:21034683:G:A_G,1:21034688:C:T_C,1:21034809:G:A_G,1:21035147:A:G_A,1:21035885:G:A_G,1:21036622:G:A_G,1:21038777:TAAGTTCTTTATTA:T_TAAGTTCTTTATTA,1:21041008:G:A_G,1:21043075:C:T_C,1:21043117:T:C_T,1:21048317:T:C_T,1:21048670:T:G_T,1:21049411:G:A_G,1:21049890:T:C_T,1:21049958:T:C_T,1:21051564:A:G_A,1:21055712:T:C_T,1:21059302:T:C_T,1:21063863:T:C_T,1:21064089:C:T_C,1:21064821:C:T_C,1:21065382:T:C_T,1:21065603:A:C_A,1:21067881:A:C_A,1:21068640:C:T_C,1:21068864:T:C_T,1:21069723:C:A_C,1:21070103:T:C_T,1:21070393:C:A_C,1:21070578:C:T_C,1:21072247:C:A_C,1:21073646:C:T_C,1:21073725:A:G_A,1:21076855:A:G_A,1:21077089:G:C_G,1:21078160:G:A_G,1:21079595:T:G_T,1:21080250:AG:A_AG,1:21082761:G:A_G,1:21083738:C:A_C,1:21084298:A:G_A,1:21084979:AAAGCTT:A_AAAGCTT,1:21085755:G:A_G,1:21088426:T:A_T,1:21088828:G:A_G,1:21089688:G:T_G,1:21089942:G:T_G,1:21090534:T:C_T,1:21091084:T:G_T,1:21092110:A:G_A,1:21093497:TTGG:T_TTGG,1:21094223:A:T_A,1:21095320:C:T_C,1:21095528:G:C_G,1:21096532:G:T_G,1:21096661:T:C_T,1:21097537:G:C_G,1:21097577:T:C_T,1:21104091:C:A_C,1:21105357:G:A_G,1:21105508:T:C_T,1:21105532:GT:G_GT,1:21105619:T:C_T,1:21108040:T:C_T,1:21108563:T:G_T,1:21109447:C:T_C,1:21109888:G:A_G,1:21111746:T:C_T,1:21112746:T:A_T,1:21113292:A:G_A,1:21115505:C:T_C,1:21116243:T:C_T,1:21119629:G:C_G,1:21120390:A:G_A,1:21120987:C:A_C,1:21121442:G:A_G,1:21121514:C:T_C,1:21122299:T:C_T,1:21122309:GA:G_GA,1:21129066:C:G_C,1:21130044:T:C_T,1:21131658:G:A_G,1:21131724:G:A_G,1:21131899:G:A_G,1:21132632:G:T_G,1:21133411:A:G_A,1:21134877:T:C_T,1:21135435:A:C_A,1:21136285:C:G_C,1:21137894:C:T_C,1:21139437:A:C_A,1:21142398:T:G_T,1:21144755:CA:C_CA,1:21145113:T:A_T,1:21145902:A:T_A,1:21145936:T:C_T,1:21147589:C:T_C,1:21147987:G:C_G,1:21149391:G:C_G,1:21149703:A:G_A,1:21150869:G:A_G,1:21151447:C:T_C,1:21154737:T:C_T,1:21154868:A:T_A,1:21155196:G:A_G,1:21155347:G:A_G,1:21157413:C:T_C,1:21158140:C:T_C,1:21159952:A:T_A,1:21160738:A:G_A,1:21162117:G:A_G,1:21163099:T:C_T,1:21163552:A:G_A,1:21165675:T:C_T,1:21166038:T:C_T,1:21167407:G:A_G,1:21168141:C:T_C,1:21168556:G:A_G,1:21169081:G:A_G,1:21171297:A:C_A,1:21171448:C:T_C,1:21172244:C:T_C,1:21173119:C:T_C,1:21173345:C:T_C,1:21174208:C:A_C,1:21174602:C:A_C,1:21177786:G:A_G,1:21179334:A:G_A,1:21179438:T:G_T,1:21179439:T:G_T,1:21180421:G:A_G,1:21180437:C:T_C,1:21181395:G:A_G,1:21181994:G:A_G,1:21183065:A:G_A,1:21183149:A:T_A,1:21186813:C:T_C,1:21187190:A:G_A,1:21189174:G:A_G,1:21189307:G:A_G,1:21189413:A:G_A,1:21189614:A:T_A,1:21190868:A:G_A,1:21193576:C:T_C,1:21193956:A:G_A,1:21194013:T:C_T,1:21194601:C:T_C,1:21197804:C:G_C,1:21198735:T:C_T,1:21202342:C:T_C,1:21205961:G:A_G,1:21206132:G:A_G,1:21207047:C:T_C,1:21207562:T:C_T,1:21207744:G:T_G,1:21208351:C:A_C,1:21208837:T:C_T,1:21209347:AT:A_AT,1:21211069:T:C_T,1:21224964:A:G_A,1:21225057:A:C_A,1:21226471:G:T_G,1:21233760:G:C_G,1:21234286:C:T_C,1:21242860:A:G_A,1:21249532:CA:C_CA,1:21250666:T:A_T,1:21250710:G:A_G,1:21250972:AC:A_AC,1:21253659:A:G_A,1:21253852:T:C_T,1:21254528:C:T_C,1:21255855:T:C_T,1:21257432:C:T_C,1:21257480:A:G_A,1:21264261:A:G_A,1:21264380:A:T_A
chr1:20797174-20797226	0.329248	0.589536	483	376	0.988858248502288	0.927590203215117	0.792001253229941	91.9941819170294	8.41611566812517	0.996439626660329	1:20777611:G:A_G,1:20779501:C:T_C,1:20779523:T:C_T,1:20782595:T:A_T,1:20783111:CAAT:C_CAAT,1:20784015:C:CTGG_C,1:20787923:C:T_C,1:20788340:G:A_G,1:20791996:A:T_A,1:20793534:T:C_T,1:20794099:C:T_C,1:20795185:C:T_C,1:20796024:A:G_A,1:20796530:T:C_T,1:20797797:T:C_T,1:20799853:A:G_A,1:20801310:G:C_G,1:20801927:C:T_C,1:20804242:T:C_T,1:20808104:G:A_G,1:20808504:A:G_A,1:20809920:CCTAAT:C_CCTAAT,1:20810117:C:T_C,1:20811275:C:A_C,1:20811849:AAAAAAAGCAACAT:A_AAAAAAAGCAACAT,1:20813892:T:G_T,1:20814529:A:G_A,1:20819167:C:T_C,1:20819929:G:A_G,1:20822346:A:G_A,1:20825887:T:A_T,1:20825891:G:A_G,1:20826147:A:G_A,1:20828702:C:T_C,1:20830174:A:G_A,1:20830369:T:A_T,1:20837428:T:C_T,1:20838683:A:G_A,1:20839651:C:T_C,1:20840354:T:C_T,1:20840609:T:A_T,1:20842407:G:A_G,1:20842892:T:C_T,1:20843503:T:C_T,1:20844318:T:C_T,1:20845531:G:A_G,1:20845545:T:C_T,1:20846008:T:C_T,1:20846281:C:T_C,1:20846909:C:T_C,1:20848995:C:T_C,1:20850717:C:T_C,1:20851887:G:A_G,1:20851974:C:T_C,1:20852094:T:C_T,1:20852952:T:C_T,1:20853034:A:G_A,1:20853688:C:T_C,1:20853757:G:A_G,1:20856047:A:G_A,1:20858918:T:C_T,1:20859885:G:A_G,1:20860115:C:A_C,1:20861868:A:G_A,1:20862210:A:T_A,1:20862378:C:A_C,1:20863676:T:G_T,1:20864019:A:C_A,1:20864923:T:G_T,1:20864937:A:G_A,1:20865917:TC:T_TC,1:20866130:G:A_G,1:20868017:A:G_A,1:20869723:C:T_C,1:20870092:T:TA_T,1:20870271:C:T_C,1:20871772:G:A_G,1:20873271:C:T_C,1:20873481:T:G_T,1:20873918:C:T_C,1:20874832:T:C_T,1:20877405:A:C_A,1:20877503:A:G_A,1:20879650:T:G_T,1:20881002:A:C_A,1:20883276:T:C_T,1:20883386:A:C_A,1:20886778:C:A_C,1:20887215:C:T_C,1:20888242:C:T_C,1:20890171:T:C_T,1:20892557:C:T_C,1:20893882:T:G_T,1:20894181:T:G_T,1:20894208:G:C_G,1:20894585:A:G_A,1:20894586:G:C_G,1:20895004:C:T_C,1:20896277:A:C_A,1:20897760:T:C_T,1:20900590:G:A_G,1:20900845:T:C_T,1:20902793:A:T_A,1:20903045:T:A_T,1:20906823:C:T_C,1:20907077:C:T_C,1:20907503:T:C_T,1:20907759:T:C_T,1:20908430:C:T_C,1:20910010:T:C_T,1:20912566:C:G_C,1:20914055:G:A_G,1:20914939:G:C_G,1:20916566:C:T_C,1:20917087:CCAAAATGTCTAT:C_CCAAAATGTCTAT,1:20917927:TTATA:T_TTATA,1:20920872:C:T_C,1:20921451:T:C_T,1:20923110:C:T_C,1:20925224:C:T_C,1:20926203:T:C_T,1:20928100:T:G_T,1:20928296:C:T_C,1:20929182:C:A_C,1:20929875:T:C_T,1:20930742:T:A_T,1:20931338:G:A_G,1:20931711:G:A_G,1:20932219:C:T_C,1:20934595:A:C_A,1:20937815:T:C_T,1:20938604:C:T_C,1:20944315:G:A_G,1:20948178:T:G_T,1:20950361:A:G_A,1:20950648:G:A_G,1:20951218:C:T_C,1:20952903:T:C_T,1:20956452:A:G_A,1:20956699:G:T_G,1:20959898:T:C_T,1:20961445:C:T_C,1:20963378:AT:A_AT,1:20963460:TTTAG:T_TTTAG,1:20963568:C:T_C,1:20964027:A:C_A,1:20969106:G:A_G,1:20969371:C:T_C,1:20969870:T:C_T,1:20970836:C:T_C,1:20971813:C:T_C,1:20972412:T:C_T,1:20972870:C:A_C,1:20976281:T:C_T,1:20979103:G:C_G,1:20979668:T:C_T,1:20979813:T:C_T,1:20983554:T:TA_T,1:20983599:T:C_T,1:20987961:T:C_T,1:20987962:G:A_G,1:20990130:T:C_T,1:20990289:C:T_C,1:20991031:G:A_G,1:20991963:A:C_A,1:20993433:GGAT:G_GGAT,1:20996292:C:T_C,1:20996367:C:T_C,1:20997075:T:C_T,1:20997361:GA:G_GA,1:20997998:A:C_A,1:20998267:G:A_G,1:20998867:C:A_C,1:21000809:AG:A_AG,1:21006319:G:T_G,1:21008049:C:T_C,1:21008336:CT:C_CT,1:21009401:A:G_A,1:21010662:C:G_C,1:21010820:G:T_G,1:21010829:A:G_A,1:21013151:A:G_A,1:21014026:T:A_T,1:21014558:T:C_T,1:21014800:G:C_G,1:21015283:A:G_A,1:21016752:G:C_G,1:21017367:G:A_G,1:21017441:A:T_A,1:21017504:T:A_T,1:21020735:A:C_A,1:21023511:C:T_C,1:21024948:A:G_A,1:21025692:C:T_C,1:21029050:A:G_A,1:21029562:G:A_G,1:21029981:A:T_A,1:21030437:T:C_T,1:21034555:T:C_T,1:21034683:G:A_G,1:21034688:C:T_C,1:21034809:G:A_G,1:21035147:A:G_A,1:21035885:G:A_G,1:21036622:G:A_G,1:21038777:TAAGTTCTTTATTA:T_TAAGTTCTTTATTA,1:21041008:G:A_G,1:21043075:C:T_C,1:21043117:T:C_T,1:21048317:T:C_T,1:21048670:T:G_T,1:21049411:G:A_G,1:21049890:T:C_T,1:21049958:T:C_T,1:21051564:A:G_A,1:21055712:T:C_T,1:21059302:T:C_T,1:21063863:T:C_T,1:21064089:C:T_C,1:21064821:C:T_C,1:21065382:T:C_T,1:21065603:A:C_A,1:21067881:A:C_A,1:21068640:C:T_C,1:21068864:T:C_T,1:21069723:C:A_C,1:21070103:T:C_T,1:21070393:C:A_C,1:21070578:C:T_C,1:21072247:C:A_C,1:21073646:C:T_C,1:21073725:A:G_A,1:21076855:A:G_A,1:21077089:G:C_G,1:21078160:G:A_G,1:21079595:T:G_T,1:21080250:AG:A_AG,1:21082761:G:A_G,1:21083738:C:A_C,1:21084298:A:G_A,1:21084979:AAAGCTT:A_AAAGCTT,1:21085755:G:A_G,1:21088426:T:A_T,1:21088828:G:A_G,1:21089688:G:T_G,1:21089942:G:T_G,1:21090534:T:C_T,1:21091084:T:G_T,1:21092110:A:G_A,1:21093497:TTGG:T_TTGG,1:21094223:A:T_A,1:21095320:C:T_C,1:21095528:G:C_G,1:21096532:G:T_G,1:21096661:T:C_T,1:21097537:G:C_G,1:21097577:T:C_T,1:21104091:C:A_C,1:21105357:G:A_G,1:21105508:T:C_T,1:21105532:GT:G_GT,1:21105619:T:C_T,1:21108040:T:C_T,1:21108563:T:G_T,1:21109447:C:T_C,1:21109888:G:A_G,1:21111746:T:C_T,1:21112746:T:A_T,1:21113292:A:G_A,1:21115505:C:T_C,1:21116243:T:C_T,1:21119629:G:C_G,1:21120390:A:G_A,1:21120987:C:A_C,1:21121442:G:A_G,1:21121514:C:T_C,1:21122299:T:C_T,1:21122309:GA:G_GA,1:21129066:C:G_C,1:21130044:T:C_T,1:21131658:G:A_G,1:21131724:G:A_G,1:21131899:G:A_G,1:21132632:G:T_G,1:21133411:A:G_A,1:21134877:T:C_T,1:21135435:A:C_A,1:21136285:C:G_C,1:21137894:C:T_C,1:21139437:A:C_A,1:21142398:T:G_T,1:21144755:CA:C_CA,1:21145113:T:A_T,1:21145902:A:T_A,1:21145936:T:C_T,1:21147589:C:T_C,1:21147987:G:C_G,1:21149391:G:C_G,1:21149703:A:G_A,1:21150869:G:A_G,1:21151447:C:T_C,1:21154737:T:C_T,1:21154868:A:T_A,1:21155196:G:A_G,1:21155347:G:A_G,1:21157413:C:T_C,1:21158140:C:T_C,1:21159952:A:T_A,1:21160738:A:G_A,1:21162117:G:A_G,1:21163099:T:C_T,1:21163552:A:G_A,1:21165675:T:C_T,1:21166038:T:C_T,1:21167407:G:A_G,1:21168141:C:T_C,1:21168556:G:A_G,1:21169081:G:A_G,1:21171297:A:C_A,1:21171448:C:T_C,1:21172244:C:T_C,1:21173119:C:T_C,1:21173345:C:T_C,1:21174208:C:A_C,1:21174602:C:A_C,1:21177786:G:A_G,1:21179334:A:G_A,1:21179438:T:G_T,1:21179439:T:G_T,1:21180421:G:A_G,1:21180437:C:T_C,1:21181395:G:A_G,1:21181994:G:A_G,1:21183065:A:G_A,1:21183149:A:T_A,1:21186813:C:T_C,1:21187190:A:G_A,1:21189174:G:A_G,1:21189307:G:A_G,1:21189413:A:G_A,1:21189614:A:T_A,1:21190868:A:G_A,1:21193576:C:T_C,1:21193956:A:G_A,1:21194013:T:C_T,1:21194601:C:T_C,1:21197804:C:G_C,1:21198735:T:C_T,1:21202342:C:T_C,1:21205961:G:A_G,1:21206132:G:A_G,1:21207047:C:T_C,1:21207562:T:C_T,1:21207744:G:T_G,1:21208351:C:A_C,1:21208837:T:C_T,1:21209347:AT:A_AT,1:21211069:T:C_T,1:21224964:A:G_A,1:21225057:A:C_A,1:21226471:G:T_G,1:21233760:G:C_G,1:21234286:C:T_C,1:21242860:A:G_A,1:21249532:CA:C_CA,1:21250666:T:A_T,1:21250710:G:A_G,1:21250972:AC:A_AC,1:21253659:A:G_A,1:21253852:T:C_T,1:21254528:C:T_C,1:21255855:T:C_T,1:21257432:C:T_C,1:21257480:A:G_A,1:21264261:A:G_A,1:21264380:A:T_A
chr1:20799348-20799402	0.482409	0.45872	476	376	0.974787930110576	0.873136690112779	0.196958947507753	112.848699717467	2.70240788570075	0.934834187667192	1:20777611:G:A_G,1:20779501:C:T_C,1:20779523:T:C_T,1:20782595:T:A_T,1:20783111:CAAT:C_CAAT,1:20784015:C:CTGG_C,1:20787923:C:T_C,1:20788340:G:A_G,1:20791996:A:T_A,1:20793534:T:C_T,1:20794099:C:T_C,1:20795185:C:T_C,1:20796024:A:G_A,1:20796530:T:C_T,1:20797797:T:C_T,1:20799853:A:G_A,1:20801310:G:C_G,1:20801927:C:T_C,1:20804242:T:C_T,1:20808104:G:A_G,1:20808504:A:G_A,1:20809920:CCTAAT:C_CCTAAT,1:20810117:C:T_C,1:20811275:C:A_C,1:20811849:AAAAAAAGCAACAT:A_AAAAAAAGCAACAT,1:20813892:T:G_T,1:20814529:A:G_A,1:20819167:C:T_C,1:20819929:G:A_G,1:20822346:A:G_A,1:20825887:T:A_T,1:20825891:G:A_G,1:20826147:A:G_A,1:20828702:C:T_C,1:20830174:A:G_A,1:20830369:T:A_T,1:20837428:T:C_T,1:20838683:A:G_A,1:20839651:C:T_C,1:20840354:T:C_T,1:20840609:T:A_T,1:20842407:G:A_G,1:20842892:T:C_T,1:20843503:T:C_T,1:20844318:T:C_T,1:20845531:G:A_G,1:20845545:T:C_T,1:20846008:T:C_T,1:20846281:C:T_C,1:20846909:C:T_C,1:20848995:C:T_C,1:20850717:C:T_C,1:20851887:G:A_G,1:20851974:C:T_C,1:20852094:T:C_T,1:20852952:T:C_T,1:20853034:A:G_A,1:20853688:C:T_C,1:20853757:G:A_G,1:20856047:A:G_A,1:20858918:T:C_T,1:20859885:G:A_G,1:20860115:C:A_C,1:20861868:A:G_A,1:20862210:A:T_A,1:20862378:C:A_C,1:20863676:T:G_T,1:20864019:A:C_A,1:20864923:T:G_T,1:20864937:A:G_A,1:20865917:TC:T_TC,1:20866130:G:A_G,1:20868017:A:G_A,1:20869723:C:T_C,1:20870092:T:TA_T,1:20870271:C:T_C,1:20871772:G:A_G,1:20873271:C:T_C,1:20873481:T:G_T,1:20873918:C:T_C,1:20874832:T:C_T,1:20877405:A:C_A,1:20877503:A:G_A,1:20879650:T:G_T,1:20881002:A:C_A,1:20883276:T:C_T,1:20883386:A:C_A,1:20886778:C:A_C,1:20887215:C:T_C,1:20888242:C:T_C,1:20890171:T:C_T,1:20892557:C:T_C,1:20893882:T:G_T,1:20894181:T:G_T,1:20894208:G:C_G,1:20894585:A:G_A,1:20894586:G:C_G,1:20895004:C:T_C,1:20896277:A:C_A,1:20897760:T:C_T,1:20900590:G:A_G,1:20900845:T:C_T,1:20902793:A:T_A,1:20903045:T:A_T,1:20906823:C:T_C,1:20907077:C:T_C,1:20907503:T:C_T,1:20907759:T:C_T,1:20908430:C:T_C,1:20910010:T:C_T,1:20912566:C:G_C,1:20914055:G:A_G,1:20914939:G:C_G,1:20916566:C:T_C,1:20917087:CCAAAATGTCTAT:C_CCAAAATGTCTAT,1:20917927:TTATA:T_TTATA,1:20920872:C:T_C,1:20921451:T:C_T,1:20923110:C:T_C,1:20925224:C:T_C,1:20926203:T:C_T,1:20928100:T:G_T,1:20928296:C:T_C,1:20929182:C:A_C,1:20929875:T:C_T,1:20930742:T:A_T,1:20931338:G:A_G,1:20931711:G:A_G,1:20932219:C:T_C,1:20934595:A:C_A,1:20937815:T:C_T,1:20938604:C:T_C,1:20944315:G:A_G,1:20948178:T:G_T,1:20950361:A:G_A,1:20950648:G:A_G,1:20951218:C:T_C,1:20952903:T:C_T,1:20956452:A:G_A,1:20956699:G:T_G,1:20959898:T:C_T,1:20961445:C:T_C,1:20963378:AT:A_AT,1:20963460:TTTAG:T_TTTAG,1:20963568:C:T_C,1:20964027:A:C_A,1:20969106:G:A_G,1:20969371:C:T_C,1:20969870:T:C_T,1:20970836:C:T_C,1:20971813:C:T_C,1:20972412:T:C_T,1:20972870:C:A_C,1:20976281:T:C_T,1:20979103:G:C_G,1:20979668:T:C_T,1:20979813:T:C_T,1:20983554:T:TA_T,1:20983599:T:C_T,1:20987961:T:C_T,1:20987962:G:A_G,1:20990130:T:C_T,1:20990289:C:T_C,1:20991031:G:A_G,1:20991963:A:C_A,1:20993433:GGAT:G_GGAT,1:20996292:C:T_C,1:20996367:C:T_C,1:20997075:T:C_T,1:20997361:GA:G_GA,1:20997998:A:C_A,1:20998267:G:A_G,1:20998867:C:A_C,1:21000809:AG:A_AG,1:21006319:G:T_G,1:21008049:C:T_C,1:21008336:CT:C_CT,1:21009401:A:G_A,1:21010662:C:G_C,1:21010820:G:T_G,1:21010829:A:G_A,1:21013151:A:G_A,1:21014026:T:A_T,1:21014558:T:C_T,1:21014800:G:C_G,1:21015283:A:G_A,1:21016752:G:C_G,1:21017367:G:A_G,1:21017441:A:T_A,1:21017504:T:A_T,1:21020735:A:C_A,1:21023511:C:T_C,1:21024948:A:G_A,1:21025692:C:T_C,1:21029050:A:G_A,1:21029562:G:A_G,1:21029981:A:T_A,1:21030437:T:C_T,1:21034555:T:C_T,1:21034683:G:A_G,1:21034688:C:T_C,1:21034809:G:A_G,1:21035147:A:G_A,1:21035885:G:A_G,1:21036622:G:A_G,1:21038777:TAAGTTCTTTATTA:T_TAAGTTCTTTATTA,1:21041008:G:A_G,1:21043075:C:T_C,1:21043117:T:C_T,1:21048317:T:C_T,1:21048670:T:G_T,1:21049411:G:A_G,1:21049890:T:C_T,1:21049958:T:C_T,1:21051564:A:G_A,1:21055712:T:C_T,1:21059302:T:C_T,1:21063863:T:C_T,1:21064089:C:T_C,1:21064821:C:T_C,1:21065382:T:C_T,1:21065603:A:C_A,1:21067881:A:C_A,1:21068640:C:T_C,1:21068864:T:C_T,1:21069723:C:A_C,1:21070103:T:C_T,1:21070393:C:A_C,1:21070578:C:T_C,1:21072247:C:A_C,1:21073646:C:T_C,1:21073725:A:G_A,1:21076855:A:G_A,1:21077089:G:C_G,1:21078160:G:A_G,1:21079595:T:G_T,1:21080250:AG:A_AG,1:21082761:G:A_G,1:21083738:C:A_C,1:21084298:A:G_A,1:21084979:AAAGCTT:A_AAAGCTT,1:21085755:G:A_G,1:21088426:T:A_T,1:21088828:G:A_G,1:21089688:G:T_G,1:21089942:G:T_G,1:21090534:T:C_T,1:21091084:T:G_T,1:21092110:A:G_A,1:21093497:TTGG:T_TTGG,1:21094223:A:T_A,1:21095320:C:T_C,1:21095528:G:C_G,1:21096532:G:T_G,1:21096661:T:C_T,1:21097537:G:C_G,1:21097577:T:C_T,1:21104091:C:A_C,1:21105357:G:A_G,1:21105508:T:C_T,1:21105532:GT:G_GT,1:21105619:T:C_T,1:21108040:T:C_T,1:21108563:T:G_T,1:21109447:C:T_C,1:21109888:G:A_G,1:21111746:T:C_T,1:21112746:T:A_T,1:21113292:A:G_A,1:21115505:C:T_C,1:21116243:T:C_T,1:21119629:G:C_G,1:21120390:A:G_A,1:21120987:C:A_C,1:21121442:G:A_G,1:21121514:C:T_C,1:21122299:T:C_T,1:21122309:GA:G_GA,1:21129066:C:G_C,1:21130044:T:C_T,1:21131658:G:A_G,1:21131724:G:A_G,1:21131899:G:A_G,1:21132632:G:T_G,1:21133411:A:G_A,1:21134877:T:C_T,1:21135435:A:C_A,1:21136285:C:G_C,1:21137894:C:T_C,1:21139437:A:C_A,1:21142398:T:G_T,1:21144755:CA:C_CA,1:21145113:T:A_T,1:21145902:A:T_A,1:21145936:T:C_T,1:21147589:C:T_C,1:21147987:G:C_G,1:21149391:G:C_G,1:21149703:A:G_A,1:21150869:G:A_G,1:21151447:C:T_C,1:21154737:T:C_T,1:21154868:A:T_A,1:21155196:G:A_G,1:21155347:G:A_G,1:21157413:C:T_C,1:21158140:C:T_C,1:21159952:A:T_A,1:21160738:A:G_A,1:21162117:G:A_G,1:21163099:T:C_T,1:21163552:A:G_A,1:21165675:T:C_T,1:21166038:T:C_T,1:21167407:G:A_G,1:21168141:C:T_C,1:21168556:G:A_G,1:21169081:G:A_G,1:21171297:A:C_A,1:21171448:C:T_C,1:21172244:C:T_C,1:21173119:C:T_C,1:21173345:C:T_C,1:21174208:C:A_C,1:21174602:C:A_C,1:21177786:G:A_G,1:21179334:A:G_A,1:21179438:T:G_T,1:21179439:T:G_T,1:21180421:G:A_G,1:21180437:C:T_C,1:21181395:G:A_G,1:21181994:G:A_G,1:21183065:A:G_A,1:21183149:A:T_A,1:21186813:C:T_C,1:21187190:A:G_A,1:21189174:G:A_G,1:21189307:G:A_G,1:21189413:A:G_A,1:21189614:A:T_A,1:21190868:A:G_A,1:21193576:C:T_C,1:21193956:A:G_A,1:21194013:T:C_T,1:21194601:C:T_C,1:21197804:C:G_C,1:21198735:T:C_T,1:21202342:C:T_C,1:21205961:G:A_G,1:21206132:G:A_G,1:21207047:C:T_C,1:21207562:T:C_T,1:21207744:G:T_G,1:21208351:C:A_C,1:21208837:T:C_T,1:21209347:AT:A_AT,1:21211069:T:C_T,1:21224964:A:G_A,1:21225057:A:C_A,1:21226471:G:T_G,1:21233760:G:C_G,1:21234286:C:T_C,1:21242860:A:G_A,1:21249532:CA:C_CA,1:21250666:T:A_T,1:21250710:G:A_G,1:21250972:AC:A_AC,1:21253659:A:G_A,1:21253852:T:C_T,1:21254528:C:T_C,1:21255855:T:C_T,1:21257432:C:T_C,1:21257480:A:G_A,1:21264261:A:G_A,1:21264380:A:T_A
chr1:20803531-20803561	0.412474	0.577057	480	376	0.992781354429953	0.938897479752101	0.0564317304129151	66.6997695987892	2.79411797424313	0.998669598783754	1:20777611:G:A_G,1:20779501:C:T_C,1:20779523:T:C_T,1:20782595:T:A_T,1:20783111:CAAT:C_CAAT,1:20784015:C:CTGG_C,1:20787923:C:T_C,1:20788340:G:A_G,1:20791996:A:T_A,1:20793534:T:C_T,1:20794099:C:T_C,1:20795185:C:T_C,1:20796024:A:G_A,1:20796530:T:C_T,1:20797797:T:C_T,1:20799853:A:G_A,1:20801310:G:C_G,1:20801927:C:T_C,1:20804242:T:C_T,1:20808104:G:A_G,1:20808504:A:G_A,1:20809920:CCTAAT:C_CCTAAT,1:20810117:C:T_C,1:20811275:C:A_C,1:20811849:AAAAAAAGCAACAT:A_AAAAAAAGCAACAT,1:20813892:T:G_T,1:20814529:A:G_A,1:20819167:C:T_C,1:20819929:G:A_G,1:20822346:A:G_A,1:20825887:T:A_T,1:20825891:G:A_G,1:20826147:A:G_A,1:20828702:C:T_C,1:20830174:A:G_A,1:20830369:T:A_T,1:20837428:T:C_T,1:20838683:A:G_A,1:20839651:C:T_C,1:20840354:T:C_T,1:20840609:T:A_T,1:20842407:G:A_G,1:20842892:T:C_T,1:20843503:T:C_T,1:20844318:T:C_T,1:20845531:G:A_G,1:20845545:T:C_T,1:20846008:T:C_T,1:20846281:C:T_C,1:20846909:C:T_C,1:20848995:C:T_C,1:20850717:C:T_C,1:20851887:G:A_G,1:20851974:C:T_C,1:20852094:T:C_T,1:20852952:T:C_T,1:20853034:A:G_A,1:20853688:C:T_C,1:20853757:G:A_G,1:20856047:A:G_A,1:20858918:T:C_T,1:20859885:G:A_G,1:20860115:C:A_C,1:20861868:A:G_A,1:20862210:A:T_A,1:20862378:C:A_C,1:20863676:T:G_T,1:20864019:A:C_A,1:20864923:T:G_T,1:20864937:A:G_A,1:20865917:TC:T_TC,1:20866130:G:A_G,1:20868017:A:G_A,1:20869723:C:T_C,1:20870092:T:TA_T,1:20870271:C:T_C,1:20871772:G:A_G,1:20873271:C:T_C,1:20873481:T:G_T,1:20873918:C:T_C,1:20874832:T:C_T,1:20877405:A:C_A,1:20877503:A:G_A,1:20879650:T:G_T,1:20881002:A:C_A,1:20883276:T:C_T,1:20883386:A:C_A,1:20886778:C:A_C,1:20887215:C:T_C,1:20888242:C:T_C,1:20890171:T:C_T,1:20892557:C:T_C,1:20893882:T:G_T,1:20894181:T:G_T,1:20894208:G:C_G,1:20894585:A:G_A,1:20894586:G:C_G,1:20895004:C:T_C,1:20896277:A:C_A,1:20897760:T:C_T,1:20900590:G:A_G,1:20900845:T:C_T,1:20902793:A:T_A,1:20903045:T:A_T,1:20906823:C:T_C,1:20907077:C:T_C,1:20907503:T:C_T,1:20907759:T:C_T,1:20908430:C:T_C,1:20910010:T:C_T,1:20912566:C:G_C,1:20914055:G:A_G,1:20914939:G:C_G,1:20916566:C:T_C,1:20917087:CCAAAATGTCTAT:C_CCAAAATGTCTAT,1:20917927:TTATA:T_TTATA,1:20920872:C:T_C,1:20921451:T:C_T,1:20923110:C:T_C,1:20925224:C:T_C,1:20926203:T:C_T,1:20928100:T:G_T,1:20928296:C:T_C,1:20929182:C:A_C,1:20929875:T:C_T,1:20930742:T:A_T,1:20931338:G:A_G,1:20931711:G:A_G,1:20932219:C:T_C,1:20934595:A:C_A,1:20937815:T:C_T,1:20938604:C:T_C,1:20944315:G:A_G,1:20948178:T:G_T,1:20950361:A:G_A,1:20950648:G:A_G,1:20951218:C:T_C,1:20952903:T:C_T,1:20956452:A:G_A,1:20956699:G:T_G,1:20959898:T:C_T,1:20961445:C:T_C,1:20963378:AT:A_AT,1:20963460:TTTAG:T_TTTAG,1:20963568:C:T_C,1:20964027:A:C_A,1:20969106:G:A_G,1:20969371:C:T_C,1:20969870:T:C_T,1:20970836:C:T_C,1:20971813:C:T_C,1:20972412:T:C_T,1:20972870:C:A_C,1:20976281:T:C_T,1:20979103:G:C_G,1:20979668:T:C_T,1:20979813:T:C_T,1:20983554:T:TA_T,1:20983599:T:C_T,1:20987961:T:C_T,1:20987962:G:A_G,1:20990130:T:C_T,1:20990289:C:T_C,1:20991031:G:A_G,1:20991963:A:C_A,1:20993433:GGAT:G_GGAT,1:20996292:C:T_C,1:20996367:C:T_C,1:20997075:T:C_T,1:20997361:GA:G_GA,1:20997998:A:C_A,1:20998267:G:A_G,1:20998867:C:A_C,1:21000809:AG:A_AG,1:21006319:G:T_G,1:21008049:C:T_C,1:21008336:CT:C_CT,1:21009401:A:G_A,1:21010662:C:G_C,1:21010820:G:T_G,1:21010829:A:G_A,1:21013151:A:G_A,1:21014026:T:A_T,1:21014558:T:C_T,1:21014800:G:C_G,1:21015283:A:G_A,1:21016752:G:C_G,1:21017367:G:A_G,1:21017441:A:T_A,1:21017504:T:A_T,1:21020735:A:C_A,1:21023511:C:T_C,1:21024948:A:G_A,1:21025692:C:T_C,1:21029050:A:G_A,1:21029562:G:A_G,1:21029981:A:T_A,1:21030437:T:C_T,1:21034555:T:C_T,1:21034683:G:A_G,1:21034688:C:T_C,1:21034809:G:A_G,1:21035147:A:G_A,1:21035885:G:A_G,1:21036622:G:A_G,1:21038777:TAAGTTCTTTATTA:T_TAAGTTCTTTATTA,1:21041008:G:A_G,1:21043075:C:T_C,1:21043117:T:C_T,1:21048317:T:C_T,1:21048670:T:G_T,1:21049411:G:A_G,1:21049890:T:C_T,1:21049958:T:C_T,1:21051564:A:G_A,1:21055712:T:C_T,1:21059302:T:C_T,1:21063863:T:C_T,1:21064089:C:T_C,1:21064821:C:T_C,1:21065382:T:C_T,1:21065603:A:C_A,1:21067881:A:C_A,1:21068640:C:T_C,1:21068864:T:C_T,1:21069723:C:A_C,1:21070103:T:C_T,1:21070393:C:A_C,1:21070578:C:T_C,1:21072247:C:A_C,1:21073646:C:T_C,1:21073725:A:G_A,1:21076855:A:G_A,1:21077089:G:C_G,1:21078160:G:A_G,1:21079595:T:G_T,1:21080250:AG:A_AG,1:21082761:G:A_G,1:21083738:C:A_C,1:21084298:A:G_A,1:21084979:AAAGCTT:A_AAAGCTT,1:21085755:G:A_G,1:21088426:T:A_T,1:21088828:G:A_G,1:21089688:G:T_G,1:21089942:G:T_G,1:21090534:T:C_T,1:21091084:T:G_T,1:21092110:A:G_A,1:21093497:TTGG:T_TTGG,1:21094223:A:T_A,1:21095320:C:T_C,1:21095528:G:C_G,1:21096532:G:T_G,1:21096661:T:C_T,1:21097537:G:C_G,1:21097577:T:C_T,1:21104091:C:A_C,1:21105357:G:A_G,1:21105508:T:C_T,1:21105532:GT:G_GT,1:21105619:T:C_T,1:21108040:T:C_T,1:21108563:T:G_T,1:21109447:C:T_C,1:21109888:G:A_G,1:21111746:T:C_T,1:21112746:T:A_T,1:21113292:A:G_A,1:21115505:C:T_C,1:21116243:T:C_T,1:21119629:G:C_G,1:21120390:A:G_A,1:21120987:C:A_C,1:21121442:G:A_G,1:21121514:C:T_C,1:21122299:T:C_T,1:21122309:GA:G_GA,1:21129066:C:G_C,1:21130044:T:C_T,1:21131658:G:A_G,1:21131724:G:A_G,1:21131899:G:A_G,1:21132632:G:T_G,1:21133411:A:G_A,1:21134877:T:C_T,1:21135435:A:C_A,1:21136285:C:G_C,1:21137894:C:T_C,1:21139437:A:C_A,1:21142398:T:G_T,1:21144755:CA:C_CA,1:21145113:T:A_T,1:21145902:A:T_A,1:21145936:T:C_T,1:21147589:C:T_C,1:21147987:G:C_G,1:21149391:G:C_G,1:21149703:A:G_A,1:21150869:G:A_G,1:21151447:C:T_C,1:21154737:T:C_T,1:21154868:A:T_A,1:21155196:G:A_G,1:21155347:G:A_G,1:21157413:C:T_C,1:21158140:C:T_C,1:21159952:A:T_A,1:21160738:A:G_A,1:21162117:G:A_G,1:21163099:T:C_T,1:21163552:A:G_A,1:21165675:T:C_T,1:21166038:T:C_T,1:21167407:G:A_G,1:21168141:C:T_C,1:21168556:G:A_G,1:21169081:G:A_G,1:21171297:A:C_A,1:21171448:C:T_C,1:21172244:C:T_C,1:21173119:C:T_C,1:21173345:C:T_C,1:21174208:C:A_C,1:21174602:C:A_C,1:21177786:G:A_G,1:21179334:A:G_A,1:21179438:T:G_T,1:21179439:T:G_T,1:21180421:G:A_G,1:21180437:C:T_C,1:21181395:G:A_G,1:21181994:G:A_G,1:21183065:A:G_A,1:21183149:A:T_A,1:21186813:C:T_C,1:21187190:A:G_A,1:21189174:G:A_G,1:21189307:G:A_G,1:21189413:A:G_A,1:21189614:A:T_A,1:21190868:A:G_A,1:21193576:C:T_C,1:21193956:A:G_A,1:21194013:T:C_T,1:21194601:C:T_C,1:21197804:C:G_C,1:21198735:T:C_T,1:21202342:C:T_C,1:21205961:G:A_G,1:21206132:G:A_G,1:21207047:C:T_C,1:21207562:T:C_T,1:21207744:G:T_G,1:21208351:C:A_C,1:21208837:T:C_T,1:21209347:AT:A_AT,1:21211069:T:C_T,1:21224964:A:G_A,1:21225057:A:C_A,1:21226471:G:T_G,1:21233760:G:C_G,1:21234286:C:T_C,1:21242860:A:G_A,1:21249532:CA:C_CA,1:21250666:T:A_T,1:21250710:G:A_G,1:21250972:AC:A_AC,1:21253659:A:G_A,1:21253852:T:C_T,1:21254528:C:T_C,1:21255855:T:C_T,1:21257432:C:T_C,1:21257480:A:G_A,1:21264261:A:G_A,1:21264380:A:T_A
chr1:20811837-20811892	0.410417	0.596054	473	376	0.997689478201484	0.979437033896582	0.189115644820296	96.6799204521666	9.06623389171203	1.00423753552915	1:20777611:G:A_G,1:20779501:C:T_C,1:20779523:T:C_T,1:20782595:T:A_T,1:20783111:CAAT:C_CAAT,1:20784015:C:CTGG_C,1:20787923:C:T_C,1:20788340:G:A_G,1:20791996:A:T_A,1:20793534:T:C_T,1:20794099:C:T_C,1:20795185:C:T_C,1:20796024:A:G_A,1:20796530:T:C_T,1:20797797:T:C_T,1:20799853:A:G_A,1:20801310:G:C_G,1:20801927:C:T_C,1:20804242:T:C_T,1:20808104:G:A_G,1:20808504:A:G_A,1:20809920:CCTAAT:C_CCTAAT,1:20810117:C:T_C,1:20811275:C:A_C,1:20811849:AAAAAAAGCAACAT:A_AAAAAAAGCAACAT,1:20813892:T:G_T,1:20814529:A:G_A,1:20819167:C:T_C,1:20819929:G:A_G,1:20822346:A:G_A,1:20825887:T:A_T,1:20825891:G:A_G,1:20826147:A:G_A,1:20828702:C:T_C,1:20830174:A:G_A,1:20830369:T:A_T,1:20837428:T:C_T,1:20838683:A:G_A,1:20839651:C:T_C,1:20840354:T:C_T,1:20840609:T:A_T,1:20842407:G:A_G,1:20842892:T:C_T,1:20843503:T:C_T,1:20844318:T:C_T,1:20845531:G:A_G,1:20845545:T:C_T,1:20846008:T:C_T,1:20846281:C:T_C,1:20846909:C:T_C,1:20848995:C:T_C,1:20850717:C:T_C,1:20851887:G:A_G,1:20851974:C:T_C,1:20852094:T:C_T,1:20852952:T:C_T,1:20853034:A:G_A,1:20853688:C:T_C,1:20853757:G:A_G,1:20856047:A:G_A,1:20858918:T:C_T,1:20859885:G:A_G,1:20860115:C:A_C,1:20861868:A:G_A,1:20862210:A:T_A,1:20862378:C:A_C,1:20863676:T:G_T,1:20864019:A:C_A,1:20864923:T:G_T,1:20864937:A:G_A,1:20865917:TC:T_TC,1:20866130:G:A_G,1:20868017:A:G_A,1:20869723:C:T_C,1:20870092:T:TA_T,1:20870271:C:T_C,1:20871772:G:A_G,1:20873271:C:T_C,1:20873481:T:G_T,1:20873918:C:T_C,1:20874832:T:C_T,1:20877405:A:C_A,1:20877503:A:G_A,1:20879650:T:G_T,1:20881002:A:C_A,1:20883276:T:C_T,1:20883386:A:C_A,1:20886778:C:A_C,1:20887215:C:T_C,1:20888242:C:T_C,1:20890171:T:C_T,1:20892557:C:T_C,1:20893882:T:G_T,1:20894181:T:G_T,1:20894208:G:C_G,1:20894585:A:G_A,1:20894586:G:C_G,1:20895004:C:T_C,1:20896277:A:C_A,1:20897760:T:C_T,1:20900590:G:A_G,1:20900845:T:C_T,1:20902793:A:T_A,1:20903045:T:A_T,1:20906823:C:T_C,1:20907077:C:T_C,1:20907503:T:C_T,1:20907759:T:C_T,1:20908430:C:T_C,1:20910010:T:C_T,1:20912566:C:G_C,1:20914055:G:A_G,1:20914939:G:C_G,1:20916566:C:T_C,1:20917087:CCAAAATGTCTAT:C_CCAAAATGTCTAT,1:20917927:TTATA:T_TTATA,1:20920872:C:T_C,1:20921451:T:C_T,1:20923110:C:T_C,1:20925224:C:T_C,1:20926203:T:C_T,1:20928100:T:G_T,1:20928296:C:T_C,1:20929182:C:A_C,1:20929875:T:C_T,1:20930742:T:A_T,1:20931338:G:A_G,1:20931711:G:A_G,1:20932219:C:T_C,1:20934595:A:C_A,1:20937815:T:C_T,1:20938604:C:T_C,1:20944315:G:A_G,1:20948178:T:G_T,1:20950361:A:G_A,1:20950648:G:A_G,1:20951218:C:T_C,1:20952903:T:C_T,1:20956452:A:G_A,1:20956699:G:T_G,1:20959898:T:C_T,1:20961445:C:T_C,1:20963378:AT:A_AT,1:20963460:TTTAG:T_TTTAG,1:20963568:C:T_C,1:20964027:A:C_A,1:20969106:G:A_G,1:20969371:C:T_C,1:20969870:T:C_T,1:20970836:C:T_C,1:20971813:C:T_C,1:20972412:T:C_T,1:20972870:C:A_C,1:20976281:T:C_T,1:20979103:G:C_G,1:20979668:T:C_T,1:20979813:T:C_T,1:20983554:T:TA_T,1:20983599:T:C_T,1:20987961:T:C_T,1:20987962:G:A_G,1:20990130:T:C_T,1:20990289:C:T_C,1:20991031:G:A_G,1:20991963:A:C_A,1:20993433:GGAT:G_GGAT,1:20996292:C:T_C,1:20996367:C:T_C,1:20997075:T:C_T,1:20997361:GA:G_GA,1:20997998:A:C_A,1:20998267:G:A_G,1:20998867:C:A_C,1:21000809:AG:A_AG,1:21006319:G:T_G,1:21008049:C:T_C,1:21008336:CT:C_CT,1:21009401:A:G_A,1:21010662:C:G_C,1:21010820:G:T_G,1:21010829:A:G_A,1:21013151:A:G_A,1:21014026:T:A_T,1:21014558:T:C_T,1:21014800:G:C_G,1:21015283:A:G_A,1:21016752:G:C_G,1:21017367:G:A_G,1:21017441:A:T_A,1:21017504:T:A_T,1:21020735:A:C_A,1:21023511:C:T_C,1:21024948:A:G_A,1:21025692:C:T_C,1:21029050:A:G_A,1:21029562:G:A_G,1:21029981:A:T_A,1:21030437:T:C_T,1:21034555:T:C_T,1:21034683:G:A_G,1:21034688:C:T_C,1:21034809:G:A_G,1:21035147:A:G_A,1:21035885:G:A_G,1:21036622:G:A_G,1:21038777:TAAGTTCTTTATTA:T_TAAGTTCTTTATTA,1:21041008:G:A_G,1:21043075:C:T_C,1:21043117:T:C_T,1:21048317:T:C_T,1:21048670:T:G_T,1:21049411:G:A_G,1:21049890:T:C_T,1:21049958:T:C_T,1:21051564:A:G_A,1:21055712:T:C_T,1:21059302:T:C_T,1:21063863:T:C_T,1:21064089:C:T_C,1:21064821:C:T_C,1:21065382:T:C_T,1:21065603:A:C_A,1:21067881:A:C_A,1:21068640:C:T_C,1:21068864:T:C_T,1:21069723:C:A_C,1:21070103:T:C_T,1:21070393:C:A_C,1:21070578:C:T_C,1:21072247:C:A_C,1:21073646:C:T_C,1:21073725:A:G_A,1:21076855:A:G_A,1:21077089:G:C_G,1:21078160:G:A_G,1:21079595:T:G_T,1:21080250:AG:A_AG,1:21082761:G:A_G,1:21083738:C:A_C,1:21084298:A:G_A,1:21084979:AAAGCTT:A_AAAGCTT,1:21085755:G:A_G,1:21088426:T:A_T,1:21088828:G:A_G,1:21089688:G:T_G,1:21089942:G:T_G,1:21090534:T:C_T,1:21091084:T:G_T,1:21092110:A:G_A,1:21093497:TTGG:T_TTGG,1:21094223:A:T_A,1:21095320:C:T_C,1:21095528:G:C_G,1:21096532:G:T_G,1:21096661:T:C_T,1:21097537:G:C_G,1:21097577:T:C_T,1:21104091:C:A_C,1:21105357:G:A_G,1:21105508:T:C_T,1:21105532:GT:G_GT,1:21105619:T:C_T,1:21108040:T:C_T,1:21108563:T:G_T,1:21109447:C:T_C,1:21109888:G:A_G,1:21111746:T:C_T,1:21112746:T:A_T,1:21113292:A:G_A,1:21115505:C:T_C,1:21116243:T:C_T,1:21119629:G:C_G,1:21120390:A:G_A,1:21120987:C:A_C,1:21121442:G:A_G,1:21121514:C:T_C,1:21122299:T:C_T,1:21122309:GA:G_GA,1:21129066:C:G_C,1:21130044:T:C_T,1:21131658:G:A_G,1:21131724:G:A_G,1:21131899:G:A_G,1:21132632:G:T_G,1:21133411:A:G_A,1:21134877:T:C_T,1:21135435:A:C_A,1:21136285:C:G_C,1:21137894:C:T_C,1:21139437:A:C_A,1:21142398:T:G_T,1:21144755:CA:C_CA,1:21145113:T:A_T,1:21145902:A:T_A,1:21145936:T:C_T,1:21147589:C:T_C,1:21147987:G:C_G,1:21149391:G:C_G,1:21149703:A:G_A,1:21150869:G:A_G,1:21151447:C:T_C,1:21154737:T:C_T,1:21154868:A:T_A,1:21155196:G:A_G,1:21155347:G:A_G,1:21157413:C:T_C,1:21158140:C:T_C,1:21159952:A:T_A,1:21160738:A:G_A,1:21162117:G:A_G,1:21163099:T:C_T,1:21163552:A:G_A,1:21165675:T:C_T,1:21166038:T:C_T,1:21167407:G:A_G,1:21168141:C:T_C,1:21168556:G:A_G,1:21169081:G:A_G,1:21171297:A:C_A,1:21171448:C:T_C,1:21172244:C:T_C,1:21173119:C:T_C,1:21173345:C:T_C,1:21174208:C:A_C,1:21174602:C:A_C,1:21177786:G:A_G,1:21179334:A:G_A,1:21179438:T:G_T,1:21179439:T:G_T,1:21180421:G:A_G,1:21180437:C:T_C,1:21181395:G:A_G,1:21181994:G:A_G,1:21183065:A:G_A,1:21183149:A:T_A,1:21186813:C:T_C,1:21187190:A:G_A,1:21189174:G:A_G,1:21189307:G:A_G,1:21189413:A:G_A,1:21189614:A:T_A,1:21190868:A:G_A,1:21193576:C:T_C,1:21193956:A:G_A,1:21194013:T:C_T,1:21194601:C:T_C,1:21197804:C:G_C,1:21198735:T:C_T,1:21202342:C:T_C,1:21205961:G:A_G,1:21206132:G:A_G,1:21207047:C:T_C,1:21207562:T:C_T,1:21207744:G:T_G,1:21208351:C:A_C,1:21208837:T:C_T,1:21209347:AT:A_AT,1:21211069:T:C_T,1:21224964:A:G_A,1:21225057:A:C_A,1:21226471:G:T_G,1:21233760:G:C_G,1:21234286:C:T_C,1:21242860:A:G_A,1:21249532:CA:C_CA,1:21250666:T:A_T,1:21250710:G:A_G,1:21250972:AC:A_AC,1:21253659:A:G_A,1:21253852:T:C_T,1:21254528:C:T_C,1:21255855:T:C_T,1:21257432:C:T_C,1:21257480:A:G_A,1:21264261:A:G_A,1:21264380:A:T_A
chr1:20813387-20813434	0.308386	0.177098	478	376	0.873590023448348	0.369538733260942	0.166404246587814	95.1670861739506	0.835594688427948	0.530405827467703	1:20777611:G:A_G,1:20779501:C:T_C,1:20779523:T:C_T,1:20782595:T:A_T,1:20783111:CAAT:C_CAAT,1:20784015:C:CTGG_C,1:20787923:C:T_C,1:20788340:G:A_G,1:20791996:A:T_A,1:20793534:T:C_T,1:20794099:C:T_C,1:20795185:C:T_C,1:20796024:A:G_A,1:20796530:T:C_T,1:20797797:T:C_T,1:20799853:A:G_A,1:20801310:G:C_G,1:20801927:C:T_C,1:20804242:T:C_T,1:20808104:G:A_G,1:20808504:A:G_A,1:20809920:CCTAAT:C_CCTAAT,1:20810117:C:T_C,1:20811275:C:A_C,1:20811849:AAAAAAAGCAACAT:A_AAAAAAAGCAACAT,1:20813892:T:G_T,1:20814529:A:G_A,1:20819167:C:T_C,1:20819929:G:A_G,1:20822346:A:G_A,1:20825887:T:A_T,1:20825891:G:A_G,1:20826147:A:G_A,1:20828702:C:T_C,1:20830174:A:G_A,1:20830369:T:A_T,1:20837428:T:C_T,1:20838683:A:G_A,1:20839651:C:T_C,1:20840354:T:C_T,1:20840609:T:A_T,1:20842407:G:A_G,1:20842892:T:C_T,1:20843503:T:C_T,1:20844318:T:C_T,1:20845531:G:A_G,1:20845545:T:C_T,1:20846008:T:C_T,1:20846281:C:T_C,1:20846909:C:T_C,1:20848995:C:T_C,1:20850717:C:T_C,1:20851887:G:A_G,1:20851974:C:T_C,1:20852094:T:C_T,1:20852952:T:C_T,1:20853034:A:G_A,1:20853688:C:T_C,1:20853757:G:A_G,1:20856047:A:G_A,1:20858918:T:C_T,1:20859885:G:A_G,1:20860115:C:A_C,1:20861868:A:G_A,1:20862210:A:T_A,1:20862378:C:A_C,1:20863676:T:G_T,1:20864019:A:C_A,1:20864923:T:G_T,1:20864937:A:G_A,1:20865917:TC:T_TC,1:20866130:G:A_G,1:20868017:A:G_A,1:20869723:C:T_C,1:20870092:T:TA_T,1:20870271:C:T_C,1:20871772:G:A_G,1:20873271:C:T_C,1:20873481:T:G_T,1:20873918:C:T_C,1:20874832:T:C_T,1:20877405:A:C_A,1:20877503:A:G_A,1:20879650:T:G_T,1:20881002:A:C_A,1:20883276:T:C_T,1:20883386:A:C_A,1:20886778:C:A_C,1:20887215:C:T_C,1:20888242:C:T_C,1:20890171:T:C_T,1:20892557:C:T_C,1:20893882:T:G_T,1:20894181:T:G_T,1:20894208:G:C_G,1:20894585:A:G_A,1:20894586:G:C_G,1:20895004:C:T_C,1:20896277:A:C_A,1:20897760:T:C_T,1:20900590:G:A_G,1:20900845:T:C_T,1:20902793:A:T_A,1:20903045:T:A_T,1:20906823:C:T_C,1:20907077:C:T_C,1:20907503:T:C_T,1:20907759:T:C_T,1:20908430:C:T_C,1:20910010:T:C_T,1:20912566:C:G_C,1:20914055:G:A_G,1:20914939:G:C_G,1:20916566:C:T_C,1:20917087:CCAAAATGTCTAT:C_CCAAAATGTCTAT,1:20917927:TTATA:T_TTATA,1:20920872:C:T_C,1:20921451:T:C_T,1:20923110:C:T_C,1:20925224:C:T_C,1:20926203:T:C_T,1:20928100:T:G_T,1:20928296:C:T_C,1:20929182:C:A_C,1:20929875:T:C_T,1:20930742:T:A_T,1:20931338:G:A_G,1:20931711:G:A_G,1:20932219:C:T_C,1:20934595:A:C_A,1:20937815:T:C_T,1:20938604:C:T_C,1:20944315:G:A_G,1:20948178:T:G_T,1:20950361:A:G_A,1:20950648:G:A_G,1:20951218:C:T_C,1:20952903:T:C_T,1:20956452:A:G_A,1:20956699:G:T_G,1:20959898:T:C_T,1:20961445:C:T_C,1:20963378:AT:A_AT,1:20963460:TTTAG:T_TTTAG,1:20963568:C:T_C,1:20964027:A:C_A,1:20969106:G:A_G,1:20969371:C:T_C,1:20969870:T:C_T,1:20970836:C:T_C,1:20971813:C:T_C,1:20972412:T:C_T,1:20972870:C:A_C,1:20976281:T:C_T,1:20979103:G:C_G,1:20979668:T:C_T,1:20979813:T:C_T,1:20983554:T:TA_T,1:20983599:T:C_T,1:20987961:T:C_T,1:20987962:G:A_G,1:20990130:T:C_T,1:20990289:C:T_C,1:20991031:G:A_G,1:20991963:A:C_A,1:20993433:GGAT:G_GGAT,1:20996292:C:T_C,1:20996367:C:T_C,1:20997075:T:C_T,1:20997361:GA:G_GA,1:20997998:A:C_A,1:20998267:G:A_G,1:20998867:C:A_C,1:21000809:AG:A_AG,1:21006319:G:T_G,1:21008049:C:T_C,1:21008336:CT:C_CT,1:21009401:A:G_A,1:21010662:C:G_C,1:21010820:G:T_G,1:21010829:A:G_A,1:21013151:A:G_A,1:21014026:T:A_T,1:21014558:T:C_T,1:21014800:G:C_G,1:21015283:A:G_A,1:21016752:G:C_G,1:21017367:G:A_G,1:21017441:A:T_A,1:21017504:T:A_T,1:21020735:A:C_A,1:21023511:C:T_C,1:21024948:A:G_A,1:21025692:C:T_C,1:21029050:A:G_A,1:21029562:G:A_G,1:21029981:A:T_A,1:21030437:T:C_T,1:21034555:T:C_T,1:21034683:G:A_G,1:21034688:C:T_C,1:21034809:G:A_G,1:21035147:A:G_A,1:21035885:G:A_G,1:21036622:G:A_G,1:21038777:TAAGTTCTTTATTA:T_TAAGTTCTTTATTA,1:21041008:G:A_G,1:21043075:C:T_C,1:21043117:T:C_T,1:21048317:T:C_T,1:21048670:T:G_T,1:21049411:G:A_G,1:21049890:T:C_T,1:21049958:T:C_T,1:21051564:A:G_A,1:21055712:T:C_T,1:21059302:T:C_T,1:21063863:T:C_T,1:21064089:C:T_C,1:21064821:C:T_C,1:21065382:T:C_T,1:21065603:A:C_A,1:21067881:A:C_A,1:21068640:C:T_C,1:21068864:T:C_T,1:21069723:C:A_C,1:21070103:T:C_T,1:21070393:C:A_C,1:21070578:C:T_C,1:21072247:C:A_C,1:21073646:C:T_C,1:21073725:A:G_A,1:21076855:A:G_A,1:21077089:G:C_G,1:21078160:G:A_G,1:21079595:T:G_T,1:21080250:AG:A_AG,1:21082761:G:A_G,1:21083738:C:A_C,1:21084298:A:G_A,1:21084979:AAAGCTT:A_AAAGCTT,1:21085755:G:A_G,1:21088426:T:A_T,1:21088828:G:A_G,1:21089688:G:T_G,1:21089942:G:T_G,1:21090534:T:C_T,1:21091084:T:G_T,1:21092110:A:G_A,1:21093497:TTGG:T_TTGG,1:21094223:A:T_A,1:21095320:C:T_C,1:21095528:G:C_G,1:21096532:G:T_G,1:21096661:T:C_T,1:21097537:G:C_G,1:21097577:T:C_T,1:21104091:C:A_C,1:21105357:G:A_G,1:21105508:T:C_T,1:21105532:GT:G_GT,1:21105619:T:C_T,1:21108040:T:C_T,1:21108563:T:G_T,1:21109447:C:T_C,1:21109888:G:A_G,1:21111746:T:C_T,1:21112746:T:A_T,1:21113292:A:G_A,1:21115505:C:T_C,1:21116243:T:C_T,1:21119629:G:C_G,1:21120390:A:G_A,1:21120987:C:A_C,1:21121442:G:A_G,1:21121514:C:T_C,1:21122299:T:C_T,1:21122309:GA:G_GA,1:21129066:C:G_C,1:21130044:T:C_T,1:21131658:G:A_G,1:21131724:G:A_G,1:21131899:G:A_G,1:21132632:G:T_G,1:21133411:A:G_A,1:21134877:T:C_T,1:21135435:A:C_A,1:21136285:C:G_C,1:21137894:C:T_C,1:21139437:A:C_A,1:21142398:T:G_T,1:21144755:CA:C_CA,1:21145113:T:A_T,1:21145902:A:T_A,1:21145936:T:C_T,1:21147589:C:T_C,1:21147987:G:C_G,1:21149391:G:C_G,1:21149703:A:G_A,1:21150869:G:A_G,1:21151447:C:T_C,1:21154737:T:C_T,1:21154868:A:T_A,1:21155196:G:A_G,1:21155347:G:A_G,1:21157413:C:T_C,1:21158140:C:T_C,1:21159952:A:T_A,1:21160738:A:G_A,1:21162117:G:A_G,1:21163099:T:C_T,1:21163552:A:G_A,1:21165675:T:C_T,1:21166038:T:C_T,1:21167407:G:A_G,1:21168141:C:T_C,1:21168556:G:A_G,1:21169081:G:A_G,1:21171297:A:C_A,1:21171448:C:T_C,1:21172244:C:T_C,1:21173119:C:T_C,1:21173345:C:T_C,1:21174208:C:A_C,1:21174602:C:A_C,1:21177786:G:A_G,1:21179334:A:G_A,1:21179438:T:G_T,1:21179439:T:G_T,1:21180421:G:A_G,1:21180437:C:T_C,1:21181395:G:A_G,1:21181994:G:A_G,1:21183065:A:G_A,1:21183149:A:T_A,1:21186813:C:T_C,1:21187190:A:G_A,1:21189174:G:A_G,1:21189307:G:A_G,1:21189413:A:G_A,1:21189614:A:T_A,1:21190868:A:G_A,1:21193576:C:T_C,1:21193956:A:G_A,1:21194013:T:C_T,1:21194601:C:T_C,1:21197804:C:G_C,1:21198735:T:C_T,1:21202342:C:T_C,1:21205961:G:A_G,1:21206132:G:A_G,1:21207047:C:T_C,1:21207562:T:C_T,1:21207744:G:T_G,1:21208351:C:A_C,1:21208837:T:C_T,1:21209347:AT:A_AT,1:21211069:T:C_T,1:21224964:A:G_A,1:21225057:A:C_A,1:21226471:G:T_G,1:21233760:G:C_G,1:21234286:C:T_C,1:21242860:A:G_A,1:21249532:CA:C_CA,1:21250666:T:A_T,1:21250710:G:A_G,1:21250972:AC:A_AC,1:21253659:A:G_A,1:21253852:T:C_T,1:21254528:C:T_C,1:21255855:T:C_T,1:21257432:C:T_C,1:21257480:A:G_A,1:21264261:A:G_A,1:21264380:A:T_A
chr1:20814736-20814815	0.496375	0.202085	477	376	0.952285792979191	0.708517146792243	7.06622390143913	186.460331933258	10.4501385618958	0.737402174547325	1:20777611:G:A_G,1:20779501:C:T_C,1:20779523:T:C_T,1:20782595:T:A_T,1:20783111:CAAT:C_CAAT,1:20784015:C:CTGG_C,1:20787923:C:T_C,1:20788340:G:A_G,1:20791996:A:T_A,1:20793534:T:C_T,1:20794099:C:T_C,1:20795185:C:T_C,1:20796024:A:G_A,1:20796530:T:C_T,1:20797797:T:C_T,1:20799853:A:G_A,1:20801310:G:C_G,1:20801927:C:T_C,1:20804242:T:C_T,1:20808104:G:A_G,1:20808504:A:G_A,1:20809920:CCTAAT:C_CCTAAT,1:20810117:C:T_C,1:20811275:C:A_C,1:20811849:AAAAAAAGCAACAT:A_AAAAAAAGCAACAT,1:20813892:T:G_T,1:20814529:A:G_A,1:20819167:C:T_C,1:20819929:G:A_G,1:20822346:A:G_A,1:20825887:T:A_T,1:20825891:G:A_G,1:20826147:A:G_A,1:20828702:C:T_C,1:20830174:A:G_A,1:20830369:T:A_T,1:20837428:T:C_T,1:20838683:A:G_A,1:20839651:C:T_C,1:20840354:T:C_T,1:20840609:T:A_T,1:20842407:G:A_G,1:20842892:T:C_T,1:20843503:T:C_T,1:20844318:T:C_T,1:20845531:G:A_G,1:20845545:T:C_T,1:20846008:T:C_T,1:20846281:C:T_C,1:20846909:C:T_C,1:20848995:C:T_C,1:20850717:C:T_C,1:20851887:G:A_G,1:20851974:C:T_C,1:20852094:T:C_T,1:20852952:T:C_T,1:20853034:A:G_A,1:20853688:C:T_C,1:20853757:G:A_G,1:20856047:A:G_A,1:20858918:T:C_T,1:20859885:G:A_G,1:20860115:C:A_C,1:20861868:A:G_A,1:20862210:A:T_A,1:20862378:C:A_C,1:20863676:T:G_T,1:20864019:A:C_A,1:20864923:T:G_T,1:20864937:A:G_A,1:20865917:TC:T_TC,1:20866130:G:A_G,1:20868017:A:G_A,1:20869723:C:T_C,1:20870092:T:TA_T,1:20870271:C:T_C,1:20871772:G:A_G,1:20873271:C:T_C,1:20873481:T:G_T,1:20873918:C:T_C,1:20874832:T:C_T,1:20877405:A:C_A,1:20877503:A:G_A,1:20879650:T:G_T,1:20881002:A:C_A,1:20883276:T:C_T,1:20883386:A:C_A,1:20886778:C:A_C,1:20887215:C:T_C,1:20888242:C:T_C,1:20890171:T:C_T,1:20892557:C:T_C,1:20893882:T:G_T,1:20894181:T:G_T,1:20894208:G:C_G,1:20894585:A:G_A,1:20894586:G:C_G,1:20895004:C:T_C,1:20896277:A:C_A,1:20897760:T:C_T,1:20900590:G:A_G,1:20900845:T:C_T,1:20902793:A:T_A,1:20903045:T:A_T,1:20906823:C:T_C,1:20907077:C:T_C,1:20907503:T:C_T,1:20907759:T:C_T,1:20908430:C:T_C,1:20910010:T:C_T,1:20912566:C:G_C,1:20914055:G:A_G,1:20914939:G:C_G,1:20916566:C:T_C,1:20917087:CCAAAATGTCTAT:C_CCAAAATGTCTAT,1:20917927:TTATA:T_TTATA,1:20920872:C:T_C,1:20921451:T:C_T,1:20923110:C:T_C,1:20925224:C:T_C,1:20926203:T:C_T,1:20928100:T:G_T,1:20928296:C:T_C,1:20929182:C:A_C,1:20929875:T:C_T,1:20930742:T:A_T,1:20931338:G:A_G,1:20931711:G:A_G,1:20932219:C:T_C,1:20934595:A:C_A,1:20937815:T:C_T,1:20938604:C:T_C,1:20944315:G:A_G,1:20948178:T:G_T,1:20950361:A:G_A,1:20950648:G:A_G,1:20951218:C:T_C,1:20952903:T:C_T,1:20956452:A:G_A,1:20956699:G:T_G,1:20959898:T:C_T,1:20961445:C:T_C,1:20963378:AT:A_AT,1:20963460:TTTAG:T_TTTAG,1:20963568:C:T_C,1:20964027:A:C_A,1:20969106:G:A_G,1:20969371:C:T_C,1:20969870:T:C_T,1:20970836:C:T_C,1:20971813:C:T_C,1:20972412:T:C_T,1:20972870:C:A_C,1:20976281:T:C_T,1:20979103:G:C_G,1:20979668:T:C_T,1:20979813:T:C_T,1:20983554:T:TA_T,1:20983599:T:C_T,1:20987961:T:C_T,1:20987962:G:A_G,1:20990130:T:C_T,1:20990289:C:T_C,1:20991031:G:A_G,1:20991963:A:C_A,1:20993433:GGAT:G_GGAT,1:20996292:C:T_C,1:20996367:C:T_C,1:20997075:T:C_T,1:20997361:GA:G_GA,1:20997998:A:C_A,1:20998267:G:A_G,1:20998867:C:A_C,1:21000809:AG:A_AG,1:21006319:G:T_G,1:21008049:C:T_C,1:21008336:CT:C_CT,1:21009401:A:G_A,1:21010662:C:G_C,1:21010820:G:T_G,1:21010829:A:G_A,1:21013151:A:G_A,1:21014026:T:A_T,1:21014558:T:C_T,1:21014800:G:C_G,1:21015283:A:G_A,1:21016752:G:C_G,1:21017367:G:A_G,1:21017441:A:T_A,1:21017504:T:A_T,1:21020735:A:C_A,1:21023511:C:T_C,1:21024948:A:G_A,1:21025692:C:T_C,1:21029050:A:G_A,1:21029562:G:A_G,1:21029981:A:T_A,1:21030437:T:C_T,1:21034555:T:C_T,1:21034683:G:A_G,1:21034688:C:T_C,1:21034809:G:A_G,1:21035147:A:G_A,1:21035885:G:A_G,1:21036622:G:A_G,1:21038777:TAAGTTCTTTATTA:T_TAAGTTCTTTATTA,1:21041008:G:A_G,1:21043075:C:T_C,1:21043117:T:C_T,1:21048317:T:C_T,1:21048670:T:G_T,1:21049411:G:A_G,1:21049890:T:C_T,1:21049958:T:C_T,1:21051564:A:G_A,1:21055712:T:C_T,1:21059302:T:C_T,1:21063863:T:C_T,1:21064089:C:T_C,1:21064821:C:T_C,1:21065382:T:C_T,1:21065603:A:C_A,1:21067881:A:C_A,1:21068640:C:T_C,1:21068864:T:C_T,1:21069723:C:A_C,1:21070103:T:C_T,1:21070393:C:A_C,1:21070578:C:T_C,1:21072247:C:A_C,1:21073646:C:T_C,1:21073725:A:G_A,1:21076855:A:G_A,1:21077089:G:C_G,1:21078160:G:A_G,1:21079595:T:G_T,1:21080250:AG:A_AG,1:21082761:G:A_G,1:21083738:C:A_C,1:21084298:A:G_A,1:21084979:AAAGCTT:A_AAAGCTT,1:21085755:G:A_G,1:21088426:T:A_T,1:21088828:G:A_G,1:21089688:G:T_G,1:21089942:G:T_G,1:21090534:T:C_T,1:21091084:T:G_T,1:21092110:A:G_A,1:21093497:TTGG:T_TTGG,1:21094223:A:T_A,1:21095320:C:T_C,1:21095528:G:C_G,1:21096532:G:T_G,1:21096661:T:C_T,1:21097537:G:C_G,1:21097577:T:C_T,1:21104091:C:A_C,1:21105357:G:A_G,1:21105508:T:C_T,1:21105532:GT:G_GT,1:21105619:T:C_T,1:21108040:T:C_T,1:21108563:T:G_T,1:21109447:C:T_C,1:21109888:G:A_G,1:21111746:T:C_T,1:21112746:T:A_T,1:21113292:A:G_A,1:21115505:C:T_C,1:21116243:T:C_T,1:21119629:G:C_G,1:21120390:A:G_A,1:21120987:C:A_C,1:21121442:G:A_G,1:21121514:C:T_C,1:21122299:T:C_T,1:21122309:GA:G_GA,1:21129066:C:G_C,1:21130044:T:C_T,1:21131658:G:A_G,1:21131724:G:A_G,1:21131899:G:A_G,1:21132632:G:T_G,1:21133411:A:G_A,1:21134877:T:C_T,1:21135435:A:C_A,1:21136285:C:G_C,1:21137894:C:T_C,1:21139437:A:C_A,1:21142398:T:G_T,1:21144755:CA:C_CA,1:21145113:T:A_T,1:21145902:A:T_A,1:21145936:T:C_T,1:21147589:C:T_C,1:21147987:G:C_G,1:21149391:G:C_G,1:21149703:A:G_A,1:21150869:G:A_G,1:21151447:C:T_C,1:21154737:T:C_T,1:21154868:A:T_A,1:21155196:G:A_G,1:21155347:G:A_G,1:21157413:C:T_C,1:21158140:C:T_C,1:21159952:A:T_A,1:21160738:A:G_A,1:21162117:G:A_G,1:21163099:T:C_T,1:21163552:A:G_A,1:21165675:T:C_T,1:21166038:T:C_T,1:21167407:G:A_G,1:21168141:C:T_C,1:21168556:G:A_G,1:21169081:G:A_G,1:21171297:A:C_A,1:21171448:C:T_C,1:21172244:C:T_C,1:21173119:C:T_C,1:21173345:C:T_C,1:21174208:C:A_C,1:21174602:C:A_C,1:21177786:G:A_G,1:21179334:A:G_A,1:21179438:T:G_T,1:21179439:T:G_T,1:21180421:G:A_G,1:21180437:C:T_C,1:21181395:G:A_G,1:21181994:G:A_G,1:21183065:A:G_A,1:21183149:A:T_A,1:21186813:C:T_C,1:21187190:A:G_A,1:21189174:G:A_G,1:21189307:G:A_G,1:21189413:A:G_A,1:21189614:A:T_A,1:21190868:A:G_A,1:21193576:C:T_C,1:21193956:A:G_A,1:21194013:T:C_T,1:21194601:C:T_C,1:21197804:C:G_C,1:21198735:T:C_T,1:21202342:C:T_C,1:21205961:G:A_G,1:21206132:G:A_G,1:21207047:C:T_C,1:21207562:T:C_T,1:21207744:G:T_G,1:21208351:C:A_C,1:21208837:T:C_T,1:21209347:AT:A_AT,1:21211069:T:C_T,1:21224964:A:G_A,1:21225057:A:C_A,1:21226471:G:T_G,1:21233760:G:C_G,1:21234286:C:T_C,1:21242860:A:G_A,1:21249532:CA:C_CA,1:21250666:T:A_T,1:21250710:G:A_G,1:21250972:AC:A_AC,1:21253659:A:G_A,1:21253852:T:C_T,1:21254528:C:T_C,1:21255855:T:C_T,1:21257432:C:T_C,1:21257480:A:G_A,1:21264261:A:G_A,1:21264380:A:T_A
chr1:20817670-20817715	0.422228	0.315024	480	376	0.885277748299652	0.419606616517882	0.40660224929791	89.3640680127008	1.45251042742565	0.59527329988473	1:20777611:G:A_G,1:20779501:C:T_C,1:20779523:T:C_T,1:20782595:T:A_T,1:20783111:CAAT:C_CAAT,1:20784015:C:CTGG_C,1:20787923:C:T_C,1:20788340:G:A_G,1:20791996:A:T_A,1:20793534:T:C_T,1:20794099:C:T_C,1:20795185:C:T_C,1:20796024:A:G_A,1:20796530:T:C_T,1:20797797:T:C_T,1:20799853:A:G_A,1:20801310:G:C_G,1:20801927:C:T_C,1:20804242:T:C_T,1:20808104:G:A_G,1:20808504:A:G_A,1:20809920:CCTAAT:C_CCTAAT,1:20810117:C:T_C,1:20811275:C:A_C,1:20811849:AAAAAAAGCAACAT:A_AAAAAAAGCAACAT,1:20813892:T:G_T,1:20814529:A:G_A,1:20819167:C:T_C,1:20819929:G:A_G,1:20822346:A:G_A,1:20825887:T:A_T,1:20825891:G:A_G,1:20826147:A:G_A,1:20828702:C:T_C,1:20830174:A:G_A,1:20830369:T:A_T,1:20837428:T:C_T,1:20838683:A:G_A,1:20839651:C:T_C,1:20840354:T:C_T,1:20840609:T:A_T,1:20842407:G:A_G,1:20842892:T:C_T,1:20843503:T:C_T,1:20844318:T:C_T,1:20845531:G:A_G,1:20845545:T:C_T,1:20846008:T:C_T,1:20846281:C:T_C,1:20846909:C:T_C,1:20848995:C:T_C,1:20850717:C:T_C,1:20851887:G:A_G,1:20851974:C:T_C,1:20852094:T:C_T,1:20852952:T:C_T,1:20853034:A:G_A,1:20853688:C:T_C,1:20853757:G:A_G,1:20856047:A:G_A,1:20858918:T:C_T,1:20859885:G:A_G,1:20860115:C:A_C,1:20861868:A:G_A,1:20862210:A:T_A,1:20862378:C:A_C,1:20863676:T:G_T,1:20864019:A:C_A,1:20864923:T:G_T,1:20864937:A:G_A,1:20865917:TC:T_TC,1:20866130:G:A_G,1:20868017:A:G_A,1:20869723:C:T_C,1:20870092:T:TA_T,1:20870271:C:T_C,1:20871772:G:A_G,1:20873271:C:T_C,1:20873481:T:G_T,1:20873918:C:T_C,1:20874832:T:C_T,1:20877405:A:C_A,1:20877503:A:G_A,1:20879650:T:G_T,1:20881002:A:C_A,1:20883276:T:C_T,1:20883386:A:C_A,1:20886778:C:A_C,1:20887215:C:T_C,1:20888242:C:T_C,1:20890171:T:C_T,1:20892557:C:T_C,1:20893882:T:G_T,1:20894181:T:G_T,1:20894208:G:C_G,1:20894585:A:G_A,1:20894586:G:C_G,1:20895004:C:T_C,1:20896277:A:C_A,1:20897760:T:C_T,1:20900590:G:A_G,1:20900845:T:C_T,1:20902793:A:T_A,1:20903045:T:A_T,1:20906823:C:T_C,1:20907077:C:T_C,1:20907503:T:C_T,1:20907759:T:C_T,1:20908430:C:T_C,1:20910010:T:C_T,1:20912566:C:G_C,1:20914055:G:A_G,1:20914939:G:C_G,1:20916566:C:T_C,1:20917087:CCAAAATGTCTAT:C_CCAAAATGTCTAT,1:20917927:TTATA:T_TTATA,1:20920872:C:T_C,1:20921451:T:C_T,1:20923110:C:T_C,1:20925224:C:T_C,1:20926203:T:C_T,1:20928100:T:G_T,1:20928296:C:T_C,1:20929182:C:A_C,1:20929875:T:C_T,1:20930742:T:A_T,1:20931338:G:A_G,1:20931711:G:A_G,1:20932219:C:T_C,1:20934595:A:C_A,1:20937815:T:C_T,1:20938604:C:T_C,1:20944315:G:A_G,1:20948178:T:G_T,1:20950361:A:G_A,1:20950648:G:A_G,1:20951218:C:T_C,1:20952903:T:C_T,1:20956452:A:G_A,1:20956699:G:T_G,1:20959898:T:C_T,1:20961445:C:T_C,1:20963378:AT:A_AT,1:20963460:TTTAG:T_TTTAG,1:20963568:C:T_C,1:20964027:A:C_A,1:20969106:G:A_G,1:20969371:C:T_C,1:20969870:T:C_T,1:20970836:C:T_C,1:20971813:C:T_C,1:20972412:T:C_T,1:20972870:C:A_C,1:20976281:T:C_T,1:20979103:G:C_G,1:20979668:T:C_T,1:20979813:T:C_T,1:20983554:T:TA_T,1:20983599:T:C_T,1:20987961:T:C_T,1:20987962:G:A_G,1:20990130:T:C_T,1:20990289:C:T_C,1:20991031:G:A_G,1:20991963:A:C_A,1:20993433:GGAT:G_GGAT,1:20996292:C:T_C,1:20996367:C:T_C,1:20997075:T:C_T,1:20997361:GA:G_GA,1:20997998:A:C_A,1:20998267:G:A_G,1:20998867:C:A_C,1:21000809:AG:A_AG,1:21006319:G:T_G,1:21008049:C:T_C,1:21008336:CT:C_CT,1:21009401:A:G_A,1:21010662:C:G_C,1:21010820:G:T_G,1:21010829:A:G_A,1:21013151:A:G_A,1:21014026:T:A_T,1:21014558:T:C_T,1:21014800:G:C_G,1:21015283:A:G_A,1:21016752:G:C_G,1:21017367:G:A_G,1:21017441:A:T_A,1:21017504:T:A_T,1:21020735:A:C_A,1:21023511:C:T_C,1:21024948:A:G_A,1:21025692:C:T_C,1:21029050:A:G_A,1:21029562:G:A_G,1:21029981:A:T_A,1:21030437:T:C_T,1:21034555:T:C_T,1:21034683:G:A_G,1:21034688:C:T_C,1:21034809:G:A_G,1:21035147:A:G_A,1:21035885:G:A_G,1:21036622:G:A_G,1:21038777:TAAGTTCTTTATTA:T_TAAGTTCTTTATTA,1:21041008:G:A_G,1:21043075:C:T_C,1:21043117:T:C_T,1:21048317:T:C_T,1:21048670:T:G_T,1:21049411:G:A_G,1:21049890:T:C_T,1:21049958:T:C_T,1:21051564:A:G_A,1:21055712:T:C_T,1:21059302:T:C_T,1:21063863:T:C_T,1:21064089:C:T_C,1:21064821:C:T_C,1:21065382:T:C_T,1:21065603:A:C_A,1:21067881:A:C_A,1:21068640:C:T_C,1:21068864:T:C_T,1:21069723:C:A_C,1:21070103:T:C_T,1:21070393:C:A_C,1:21070578:C:T_C,1:21072247:C:A_C,1:21073646:C:T_C,1:21073725:A:G_A,1:21076855:A:G_A,1:21077089:G:C_G,1:21078160:G:A_G,1:21079595:T:G_T,1:21080250:AG:A_AG,1:21082761:G:A_G,1:21083738:C:A_C,1:21084298:A:G_A,1:21084979:AAAGCTT:A_AAAGCTT,1:21085755:G:A_G,1:21088426:T:A_T,1:21088828:G:A_G,1:21089688:G:T_G,1:21089942:G:T_G,1:21090534:T:C_T,1:21091084:T:G_T,1:21092110:A:G_A,1:21093497:TTGG:T_TTGG,1:21094223:A:T_A,1:21095320:C:T_C,1:21095528:G:C_G,1:21096532:G:T_G,1:21096661:T:C_T,1:21097537:G:C_G,1:21097577:T:C_T,1:21104091:C:A_C,1:21105357:G:A_G,1:21105508:T:C_T,1:21105532:GT:G_GT,1:21105619:T:C_T,1:21108040:T:C_T,1:21108563:T:G_T,1:21109447:C:T_C,1:21109888:G:A_G,1:21111746:T:C_T,1:21112746:T:A_T,1:21113292:A:G_A,1:21115505:C:T_C,1:21116243:T:C_T,1:21119629:G:C_G,1:21120390:A:G_A,1:21120987:C:A_C,1:21121442:G:A_G,1:21121514:C:T_C,1:21122299:T:C_T,1:21122309:GA:G_GA,1:21129066:C:G_C,1:21130044:T:C_T,1:21131658:G:A_G,1:21131724:G:A_G,1:21131899:G:A_G,1:21132632:G:T_G,1:21133411:A:G_A,1:21134877:T:C_T,1:21135435:A:C_A,1:21136285:C:G_C,1:21137894:C:T_C,1:21139437:A:C_A,1:21142398:T:G_T,1:21144755:CA:C_CA,1:21145113:T:A_T,1:21145902:A:T_A,1:21145936:T:C_T,1:21147589:C:T_C,1:21147987:G:C_G,1:21149391:G:C_G,1:21149703:A:G_A,1:21150869:G:A_G,1:21151447:C:T_C,1:21154737:T:C_T,1:21154868:A:T_A,1:21155196:G:A_G,1:21155347:G:A_G,1:21157413:C:T_C,1:21158140:C:T_C,1:21159952:A:T_A,1:21160738:A:G_A,1:21162117:G:A_G,1:21163099:T:C_T,1:21163552:A:G_A,1:21165675:T:C_T,1:21166038:T:C_T,1:21167407:G:A_G,1:21168141:C:T_C,1:21168556:G:A_G,1:21169081:G:A_G,1:21171297:A:C_A,1:21171448:C:T_C,1:21172244:C:T_C,1:21173119:C:T_C,1:21173345:C:T_C,1:21174208:C:A_C,1:21174602:C:A_C,1:21177786:G:A_G,1:21179334:A:G_A,1:21179438:T:G_T,1:21179439:T:G_T,1:21180421:G:A_G,1:21180437:C:T_C,1:21181395:G:A_G,1:21181994:G:A_G,1:21183065:A:G_A,1:21183149:A:T_A,1:21186813:C:T_C,1:21187190:A:G_A,1:21189174:G:A_G,1:21189307:G:A_G,1:21189413:A:G_A,1:21189614:A:T_A,1:21190868:A:G_A,1:21193576:C:T_C,1:21193956:A:G_A,1:21194013:T:C_T,1:21194601:C:T_C,1:21197804:C:G_C,1:21198735:T:C_T,1:21202342:C:T_C,1:21205961:G:A_G,1:21206132:G:A_G,1:21207047:C:T_C,1:21207562:T:C_T,1:21207744:G:T_G,1:21208351:C:A_C,1:21208837:T:C_T,1:21209347:AT:A_AT,1:21211069:T:C_T,1:21224964:A:G_A,1:21225057:A:C_A,1:21226471:G:T_G,1:21233760:G:C_G,1:21234286:C:T_C,1:21242860:A:G_A,1:21249532:CA:C_CA,1:21250666:T:A_T,1:21250710:G:A_G,1:21250972:AC:A_AC,1:21253659:A:G_A,1:21253852:T:C_T,1:21254528:C:T_C,1:21255855:T:C_T,1:21257432:C:T_C,1:21257480:A:G_A,1:21264261:A:G_A,1:21264380:A:T_A
chr1:20819426-20819494	0.414618	0.5364	481	376	0.960377339929197	0.864378517624737	0.417877509597045	134.976992029255	3.06791204921166	0.892442904592897	1:20777611:G:A_G,1:20779501:C:T_C,1:20779523:T:C_T,1:20782595:T:A_T,1:20783111:CAAT:C_CAAT,1:20784015:C:CTGG_C,1:20787923:C:T_C,1:20788340:G:A_G,1:20791996:A:T_A,1:20793534:T:C_T,1:20794099:C:T_C,1:20795185:C:T_C,1:20796024:A:G_A,1:20796530:T:C_T,1:20797797:T:C_T,1:20799853:A:G_A,1:20801310:G:C_G,1:20801927:C:T_C,1:20804242:T:C_T,1:20808104:G:A_G,1:20808504:A:G_A,1:20809920:CCTAAT:C_CCTAAT,1:20810117:C:T_C,1:20811275:C:A_C,1:20811849:AAAAAAAGCAACAT:A_AAAAAAAGCAACAT,1:20813892:T:G_T,1:20814529:A:G_A,1:20819167:C:T_C,1:20819929:G:A_G,1:20822346:A:G_A,1:20825887:T:A_T,1:20825891:G:A_G,1:20826147:A:G_A,1:20828702:C:T_C,1:20830174:A:G_A,1:20830369:T:A_T,1:20837428:T:C_T,1:20838683:A:G_A,1:20839651:C:T_C,1:20840354:T:C_T,1:20840609:T:A_T,1:20842407:G:A_G,1:20842892:T:C_T,1:20843503:T:C_T,1:20844318:T:C_T,1:20845531:G:A_G,1:20845545:T:C_T,1:20846008:T:C_T,1:20846281:C:T_C,1:20846909:C:T_C,1:20848995:C:T_C,1:20850717:C:T_C,1:20851887:G:A_G,1:20851974:C:T_C,1:20852094:T:C_T,1:20852952:T:C_T,1:20853034:A:G_A,1:20853688:C:T_C,1:20853757:G:A_G,1:20856047:A:G_A,1:20858918:T:C_T,1:20859885:G:A_G,1:20860115:C:A_C,1:20861868:A:G_A,1:20862210:A:T_A,1:20862378:C:A_C,1:20863676:T:G_T,1:20864019:A:C_A,1:20864923:T:G_T,1:20864937:A:G_A,1:20865917:TC:T_TC,1:20866130:G:A_G,1:20868017:A:G_A,1:20869723:C:T_C,1:20870092:T:TA_T,1:20870271:C:T_C,1:20871772:G:A_G,1:20873271:C:T_C,1:20873481:T:G_T,1:20873918:C:T_C,1:20874832:T:C_T,1:20877405:A:C_A,1:20877503:A:G_A,1:20879650:T:G_T,1:20881002:A:C_A,1:20883276:T:C_T,1:20883386:A:C_A,1:20886778:C:A_C,1:20887215:C:T_C,1:20888242:C:T_C,1:20890171:T:C_T,1:20892557:C:T_C,1:20893882:T:G_T,1:20894181:T:G_T,1:20894208:G:C_G,1:20894585:A:G_A,1:20894586:G:C_G,1:20895004:C:T_C,1:20896277:A:C_A,1:20897760:T:C_T,1:20900590:G:A_G,1:20900845:T:C_T,1:20902793:A:T_A,1:20903045:T:A_T,1:20906823:C:T_C,1:20907077:C:T_C,1:20907503:T:C_T,1:20907759:T:C_T,1:20908430:C:T_C,1:20910010:T:C_T,1:20912566:C:G_C,1:20914055:G:A_G,1:20914939:G:C_G,1:20916566:C:T_C,1:20917087:CCAAAATGTCTAT:C_CCAAAATGTCTAT,1:20917927:TTATA:T_TTATA,1:20920872:C:T_C,1:20921451:T:C_T,1:20923110:C:T_C,1:20925224:C:T_C,1:20926203:T:C_T,1:20928100:T:G_T,1:20928296:C:T_C,1:20929182:C:A_C,1:20929875:T:C_T,1:20930742:T:A_T,1:20931338:G:A_G,1:20931711:G:A_G,1:20932219:C:T_C,1:20934595:A:C_A,1:20937815:T:C_T,1:20938604:C:T_C,1:20944315:G:A_G,1:20948178:T:G_T,1:20950361:A:G_A,1:20950648:G:A_G,1:20951218:C:T_C,1:20952903:T:C_T,1:20956452:A:G_A,1:20956699:G:T_G,1:20959898:T:C_T,1:20961445:C:T_C,1:20963378:AT:A_AT,1:20963460:TTTAG:T_TTTAG,1:20963568:C:T_C,1:20964027:A:C_A,1:20969106:G:A_G,1:20969371:C:T_C,1:20969870:T:C_T,1:20970836:C:T_C,1:20971813:C:T_C,1:20972412:T:C_T,1:20972870:C:A_C,1:20976281:T:C_T,1:20979103:G:C_G,1:20979668:T:C_T,1:20979813:T:C_T,1:20983554:T:TA_T,1:20983599:T:C_T,1:20987961:T:C_T,1:20987962:G:A_G,1:20990130:T:C_T,1:20990289:C:T_C,1:20991031:G:A_G,1:20991963:A:C_A,1:20993433:GGAT:G_GGAT,1:20996292:C:T_C,1:20996367:C:T_C,1:20997075:T:C_T,1:20997361:GA:G_GA,1:20997998:A:C_A,1:20998267:G:A_G,1:20998867:C:A_C,1:21000809:AG:A_AG,1:21006319:G:T_G,1:21008049:C:T_C,1:21008336:CT:C_CT,1:21009401:A:G_A,1:21010662:C:G_C,1:21010820:G:T_G,1:21010829:A:G_A,1:21013151:A:G_A,1:21014026:T:A_T,1:21014558:T:C_T,1:21014800:G:C_G,1:21015283:A:G_A,1:21016752:G:C_G,1:21017367:G:A_G,1:21017441:A:T_A,1:21017504:T:A_T,1:21020735:A:C_A,1:21023511:C:T_C,1:21024948:A:G_A,1:21025692:C:T_C,1:21029050:A:G_A,1:21029562:G:A_G,1:21029981:A:T_A,1:21030437:T:C_T,1:21034555:T:C_T,1:21034683:G:A_G,1:21034688:C:T_C,1:21034809:G:A_G,1:21035147:A:G_A,1:21035885:G:A_G,1:21036622:G:A_G,1:21038777:TAAGTTCTTTATTA:T_TAAGTTCTTTATTA,1:21041008:G:A_G,1:21043075:C:T_C,1:21043117:T:C_T,1:21048317:T:C_T,1:21048670:T:G_T,1:21049411:G:A_G,1:21049890:T:C_T,1:21049958:T:C_T,1:21051564:A:G_A,1:21055712:T:C_T,1:21059302:T:C_T,1:21063863:T:C_T,1:21064089:C:T_C,1:21064821:C:T_C,1:21065382:T:C_T,1:21065603:A:C_A,1:21067881:A:C_A,1:21068640:C:T_C,1:21068864:T:C_T,1:21069723:C:A_C,1:21070103:T:C_T,1:21070393:C:A_C,1:21070578:C:T_C,1:21072247:C:A_C,1:21073646:C:T_C,1:21073725:A:G_A,1:21076855:A:G_A,1:21077089:G:C_G,1:21078160:G:A_G,1:21079595:T:G_T,1:21080250:AG:A_AG,1:21082761:G:A_G,1:21083738:C:A_C,1:21084298:A:G_A,1:21084979:AAAGCTT:A_AAAGCTT,1:21085755:G:A_G,1:21088426:T:A_T,1:21088828:G:A_G,1:21089688:G:T_G,1:21089942:G:T_G,1:21090534:T:C_T,1:21091084:T:G_T,1:21092110:A:G_A,1:21093497:TTGG:T_TTGG,1:21094223:A:T_A,1:21095320:C:T_C,1:21095528:G:C_G,1:21096532:G:T_G,1:21096661:T:C_T,1:21097537:G:C_G,1:21097577:T:C_T,1:21104091:C:A_C,1:21105357:G:A_G,1:21105508:T:C_T,1:21105532:GT:G_GT,1:21105619:T:C_T,1:21108040:T:C_T,1:21108563:T:G_T,1:21109447:C:T_C,1:21109888:G:A_G,1:21111746:T:C_T,1:21112746:T:A_T,1:21113292:A:G_A,1:21115505:C:T_C,1:21116243:T:C_T,1:21119629:G:C_G,1:21120390:A:G_A,1:21120987:C:A_C,1:21121442:G:A_G,1:21121514:C:T_C,1:21122299:T:C_T,1:21122309:GA:G_GA,1:21129066:C:G_C,1:21130044:T:C_T,1:21131658:G:A_G,1:21131724:G:A_G,1:21131899:G:A_G,1:21132632:G:T_G,1:21133411:A:G_A,1:21134877:T:C_T,1:21135435:A:C_A,1:21136285:C:G_C,1:21137894:C:T_C,1:21139437:A:C_A,1:21142398:T:G_T,1:21144755:CA:C_CA,1:21145113:T:A_T,1:21145902:A:T_A,1:21145936:T:C_T,1:21147589:C:T_C,1:21147987:G:C_G,1:21149391:G:C_G,1:21149703:A:G_A,1:21150869:G:A_G,1:21151447:C:T_C,1:21154737:T:C_T,1:21154868:A:T_A,1:21155196:G:A_G,1:21155347:G:A_G,1:21157413:C:T_C,1:21158140:C:T_C,1:21159952:A:T_A,1:21160738:A:G_A,1:21162117:G:A_G,1:21163099:T:C_T,1:21163552:A:G_A,1:21165675:T:C_T,1:21166038:T:C_T,1:21167407:G:A_G,1:21168141:C:T_C,1:21168556:G:A_G,1:21169081:G:A_G,1:21171297:A:C_A,1:21171448:C:T_C,1:21172244:C:T_C,1:21173119:C:T_C,1:21173345:C:T_C,1:21174208:C:A_C,1:21174602:C:A_C,1:21177786:G:A_G,1:21179334:A:G_A,1:21179438:T:G_T,1:21179439:T:G_T,1:21180421:G:A_G,1:21180437:C:T_C,1:21181395:G:A_G,1:21181994:G:A_G,1:21183065:A:G_A,1:21183149:A:T_A,1:21186813:C:T_C,1:21187190:A:G_A,1:21189174:G:A_G,1:21189307:G:A_G,1:21189413:A:G_A,1:21189614:A:T_A,1:21190868:A:G_A,1:21193576:C:T_C,1:21193956:A:G_A,1:21194013:T:C_T,1:21194601:C:T_C,1:21197804:C:G_C,1:21198735:T:C_T,1:21202342:C:T_C,1:21205961:G:A_G,1:21206132:G:A_G,1:21207047:C:T_C,1:21207562:T:C_T,1:21207744:G:T_G,1:21208351:C:A_C,1:21208837:T:C_T,1:21209347:AT:A_AT,1:21211069:T:C_T,1:21224964:A:G_A,1:21225057:A:C_A,1:21226471:G:T_G,1:21233760:G:C_G,1:21234286:C:T_C,1:21242860:A:G_A,1:21249532:CA:C_CA,1:21250666:T:A_T,1:21250710:G:A_G,1:21250972:AC:A_AC,1:21253659:A:G_A,1:21253852:T:C_T,1:21254528:C:T_C,1:21255855:T:C_T,1:21257432:C:T_C,1:21257480:A:G_A,1:21264261:A:G_A,1:21264380:A:T_A
chr1:20831266-20831309	0.348671	0.199164	482	376	0.883447053905426	0.363207195367099	0.407577109838645	90.6051671639161	1.37548565791773	0.541035301653698	1:20777611:G:A_G,1:20779501:C:T_C,1:20779523:T:C_T,1:20782595:T:A_T,1:20783111:CAAT:C_CAAT,1:20784015:C:CTGG_C,1:20787923:C:T_C,1:20788340:G:A_G,1:20791996:A:T_A,1:20793534:T:C_T,1:20794099:C:T_C,1:20795185:C:T_C,1:20796024:A:G_A,1:20796530:T:C_T,1:20797797:T:C_T,1:20799853:A:G_A,1:20801310:G:C_G,1:20801927:C:T_C,1:20804242:T:C_T,1:20808104:G:A_G,1:20808504:A:G_A,1:20809920:CCTAAT:C_CCTAAT,1:20810117:C:T_C,1:20811275:C:A_C,1:20811849:AAAAAAAGCAACAT:A_AAAAAAAGCAACAT,1:20813892:T:G_T,1:20814529:A:G_A,1:20819167:C:T_C,1:20819929:G:A_G,1:20822346:A:G_A,1:20825887:T:A_T,1:20825891:G:A_G,1:20826147:A:G_A,1:20828702:C:T_C,1:20830174:A:G_A,1:20830369:T:A_T,1:20837428:T:C_T,1:20838683:A:G_A,1:20839651:C:T_C,1:20840354:T:C_T,1:20840609:T:A_T,1:20842407:G:A_G,1:20842892:T:C_T,1:20843503:T:C_T,1:20844318:T:C_T,1:20845531:G:A_G,1:20845545:T:C_T,1:20846008:T:C_T,1:20846281:C:T_C,1:20846909:C:T_C,1:20848995:C:T_C,1:20850717:C:T_C,1:20851887:G:A_G,1:20851974:C:T_C,1:20852094:T:C_T,1:20852952:T:C_T,1:20853034:A:G_A,1:20853688:C:T_C,1:20853757:G:A_G,1:20856047:A:G_A,1:20858918:T:C_T,1:20859885:G:A_G,1:20860115:C:A_C,1:20861868:A:G_A,1:20862210:A:T_A,1:20862378:C:A_C,1:20863676:T:G_T,1:20864019:A:C_A,1:20864923:T:G_T,1:20864937:A:G_A,1:20865917:TC:T_TC,1:20866130:G:A_G,1:20868017:A:G_A,1:20869723:C:T_C,1:20870092:T:TA_T,1:20870271:C:T_C,1:20871772:G:A_G,1:20873271:C:T_C,1:20873481:T:G_T,1:20873918:C:T_C,1:20874832:T:C_T,1:20877405:A:C_A,1:20877503:A:G_A,1:20879650:T:G_T,1:20881002:A:C_A,1:20883276:T:C_T,1:20883386:A:C_A,1:20886778:C:A_C,1:20887215:C:T_C,1:20888242:C:T_C,1:20890171:T:C_T,1:20892557:C:T_C,1:20893882:T:G_T,1:20894181:T:G_T,1:20894208:G:C_G,1:20894585:A:G_A,1:20894586:G:C_G,1:20895004:C:T_C,1:20896277:A:C_A,1:20897760:T:C_T,1:20900590:G:A_G,1:20900845:T:C_T,1:20902793:A:T_A,1:20903045:T:A_T,1:20906823:C:T_C,1:20907077:C:T_C,1:20907503:T:C_T,1:20907759:T:C_T,1:20908430:C:T_C,1:20910010:T:C_T,1:20912566:C:G_C,1:20914055:G:A_G,1:20914939:G:C_G,1:20916566:C:T_C,1:20917087:CCAAAATGTCTAT:C_CCAAAATGTCTAT,1:20917927:TTATA:T_TTATA,1:20920872:C:T_C,1:20921451:T:C_T,1:20923110:C:T_C,1:20925224:C:T_C,1:20926203:T:C_T,1:20928100:T:G_T,1:20928296:C:T_C,1:20929182:C:A_C,1:20929875:T:C_T,1:20930742:T:A_T,1:20931338:G:A_G,1:20931711:G:A_G,1:20932219:C:T_C,1:20934595:A:C_A,1:20937815:T:C_T,1:20938604:C:T_C,1:20944315:G:A_G,1:20948178:T:G_T,1:20950361:A:G_A,1:20950648:G:A_G,1:20951218:C:T_C,1:20952903:T:C_T,1:20956452:A:G_A,1:20956699:G:T_G,1:20959898:T:C_T,1:20961445:C:T_C,1:20963378:AT:A_AT,1:20963460:TTTAG:T_TTTAG,1:20963568:C:T_C,1:20964027:A:C_A,1:20969106:G:A_G,1:20969371:C:T_C,1:20969870:T:C_T,1:20970836:C:T_C,1:20971813:C:T_C,1:20972412:T:C_T,1:20972870:C:A_C,1:20976281:T:C_T,1:20979103:G:C_G,1:20979668:T:C_T,1:20979813:T:C_T,1:20983554:T:TA_T,1:20983599:T:C_T,1:20987961:T:C_T,1:20987962:G:A_G,1:20990130:T:C_T,1:20990289:C:T_C,1:20991031:G:A_G,1:20991963:A:C_A,1:20993433:GGAT:G_GGAT,1:20996292:C:T_C,1:20996367:C:T_C,1:20997075:T:C_T,1:20997361:GA:G_GA,1:20997998:A:C_A,1:20998267:G:A_G,1:20998867:C:A_C,1:21000809:AG:A_AG,1:21006319:G:T_G,1:21008049:C:T_C,1:21008336:CT:C_CT,1:21009401:A:G_A,1:21010662:C:G_C,1:21010820:G:T_G,1:21010829:A:G_A,1:21013151:A:G_A,1:21014026:T:A_T,1:21014558:T:C_T,1:21014800:G:C_G,1:21015283:A:G_A,1:21016752:G:C_G,1:21017367:G:A_G,1:21017441:A:T_A,1:21017504:T:A_T,1:21020735:A:C_A,1:21023511:C:T_C,1:21024948:A:G_A,1:21025692:C:T_C,1:21029050:A:G_A,1:21029562:G:A_G,1:21029981:A:T_A,1:21030437:T:C_T,1:21034555:T:C_T,1:21034683:G:A_G,1:21034688:C:T_C,1:21034809:G:A_G,1:21035147:A:G_A,1:21035885:G:A_G,1:21036622:G:A_G,1:21038777:TAAGTTCTTTATTA:T_TAAGTTCTTTATTA,1:21041008:G:A_G,1:21043075:C:T_C,1:21043117:T:C_T,1:21048317:T:C_T,1:21048670:T:G_T,1:21049411:G:A_G,1:21049890:T:C_T,1:21049958:T:C_T,1:21051564:A:G_A,1:21055712:T:C_T,1:21059302:T:C_T,1:21063863:T:C_T,1:21064089:C:T_C,1:21064821:C:T_C,1:21065382:T:C_T,1:21065603:A:C_A,1:21067881:A:C_A,1:21068640:C:T_C,1:21068864:T:C_T,1:21069723:C:A_C,1:21070103:T:C_T,1:21070393:C:A_C,1:21070578:C:T_C,1:21072247:C:A_C,1:21073646:C:T_C,1:21073725:A:G_A,1:21076855:A:G_A,1:21077089:G:C_G,1:21078160:G:A_G,1:21079595:T:G_T,1:21080250:AG:A_AG,1:21082761:G:A_G,1:21083738:C:A_C,1:21084298:A:G_A,1:21084979:AAAGCTT:A_AAAGCTT,1:21085755:G:A_G,1:21088426:T:A_T,1:21088828:G:A_G,1:21089688:G:T_G,1:21089942:G:T_G,1:21090534:T:C_T,1:21091084:T:G_T,1:21092110:A:G_A,1:21093497:TTGG:T_TTGG,1:21094223:A:T_A,1:21095320:C:T_C,1:21095528:G:C_G,1:21096532:G:T_G,1:21096661:T:C_T,1:21097537:G:C_G,1:21097577:T:C_T,1:21104091:C:A_C,1:21105357:G:A_G,1:21105508:T:C_T,1:21105532:GT:G_GT,1:21105619:T:C_T,1:21108040:T:C_T,1:21108563:T:G_T,1:21109447:C:T_C,1:21109888:G:A_G,1:21111746:T:C_T,1:21112746:T:A_T,1:21113292:A:G_A,1:21115505:C:T_C,1:21116243:T:C_T,1:21119629:G:C_G,1:21120390:A:G_A,1:21120987:C:A_C,1:21121442:G:A_G,1:21121514:C:T_C,1:21122299:T:C_T,1:21122309:GA:G_GA,1:21129066:C:G_C,1:21130044:T:C_T,1:21131658:G:A_G,1:21131724:G:A_G,1:21131899:G:A_G,1:21132632:G:T_G,1:21133411:A:G_A,1:21134877:T:C_T,1:21135435:A:C_A,1:21136285:C:G_C,1:21137894:C:T_C,1:21139437:A:C_A,1:21142398:T:G_T,1:21144755:CA:C_CA,1:21145113:T:A_T,1:21145902:A:T_A,1:21145936:T:C_T,1:21147589:C:T_C,1:21147987:G:C_G,1:21149391:G:C_G,1:21149703:A:G_A,1:21150869:G:A_G,1:21151447:C:T_C,1:21154737:T:C_T,1:21154868:A:T_A,1:21155196:G:A_G,1:21155347:G:A_G,1:21157413:C:T_C,1:21158140:C:T_C,1:21159952:A:T_A,1:21160738:A:G_A,1:21162117:G:A_G,1:21163099:T:C_T,1:21163552:A:G_A,1:21165675:T:C_T,1:21166038:T:C_T,1:21167407:G:A_G,1:21168141:C:T_C,1:21168556:G:A_G,1:21169081:G:A_G,1:21171297:A:C_A,1:21171448:C:T_C,1:21172244:C:T_C,1:21173119:C:T_C,1:21173345:C:T_C,1:21174208:C:A_C,1:21174602:C:A_C,1:21177786:G:A_G,1:21179334:A:G_A,1:21179438:T:G_T,1:21179439:T:G_T,1:21180421:G:A_G,1:21180437:C:T_C,1:21181395:G:A_G,1:21181994:G:A_G,1:21183065:A:G_A,1:21183149:A:T_A,1:21186813:C:T_C,1:21187190:A:G_A,1:21189174:G:A_G,1:21189307:G:A_G,1:21189413:A:G_A,1:21189614:A:T_A,1:21190868:A:G_A,1:21193576:C:T_C,1:21193956:A:G_A,1:21194013:T:C_T,1:21194601:C:T_C,1:21197804:C:G_C,1:21198735:T:C_T,1:21202342:C:T_C,1:21205961:G:A_G,1:21206132:G:A_G,1:21207047:C:T_C,1:21207562:T:C_T,1:21207744:G:T_G,1:21208351:C:A_C,1:21208837:T:C_T,1:21209347:AT:A_AT,1:21211069:T:C_T,1:21224964:A:G_A,1:21225057:A:C_A,1:21226471:G:T_G,1:21233760:G:C_G,1:21234286:C:T_C,1:21242860:A:G_A,1:21249532:CA:C_CA,1:21250666:T:A_T,1:21250710:G:A_G,1:21250972:AC:A_AC,1:21253659:A:G_A,1:21253852:T:C_T,1:21254528:C:T_C,1:21255855:T:C_T,1:21257432:C:T_C,1:21257480:A:G_A,1:21264261:A:G_A,1:21264380:A:T_A
chr1:20863364-20863473	0.213654	0.483616	482	376	0.987388909637455	0.903431980054686	0.999739623345958	209.388293908936	8.7578488280555	0.967521492683564	1:20777611:G:A_G,1:20779501:C:T_C,1:20779523:T:C_T,1:20782595:T:A_T,1:20783111:CAAT:C_CAAT,1:20784015:C:CTGG_C,1:20787923:C:T_C,1:20788340:G:A_G,1:20791996:A:T_A,1:20793534:T:C_T,1:20794099:C:T_C,1:20795185:C:T_C,1:20796024:A:G_A,1:20796530:T:C_T,1:20797797:T:C_T,1:20799853:A:G_A,1:20801310:G:C_G,1:20801927:C:T_C,1:20804242:T:C_T,1:20808104:G:A_G,1:20808504:A:G_A,1:20809920:CCTAAT:C_CCTAAT,1:20810117:C:T_C,1:20811275:C:A_C,1:20811849:AAAAAAAGCAACAT:A_AAAAAAAGCAACAT,1:20813892:T:G_T,1:20814529:A:G_A,1:20819167:C:T_C,1:20819929:G:A_G,1:20822346:A:G_A,1:20825887:T:A_T,1:20825891:G:A_G,1:20826147:A:G_A,1:20828702:C:T_C,1:20830174:A:G_A,1:20830369:T:A_T,1:20837428:T:C_T,1:20838683:A:G_A,1:20839651:C:T_C,1:20840354:T:C_T,1:20840609:T:A_T,1:20842407:G:A_G,1:20842892:T:C_T,1:20843503:T:C_T,1:20844318:T:C_T,1:20845531:G:A_G,1:20845545:T:C_T,1:20846008:T:C_T,1:20846281:C:T_C,1:20846909:C:T_C,1:20848995:C:T_C,1:20850717:C:T_C,1:20851887:G:A_G,1:20851974:C:T_C,1:20852094:T:C_T,1:20852952:T:C_T,1:20853034:A:G_A,1:20853688:C:T_C,1:20853757:G:A_G,1:20856047:A:G_A,1:20858918:T:C_T,1:20859885:G:A_G,1:20860115:C:A_C,1:20861868:A:G_A,1:20862210:A:T_A,1:20862378:C:A_C,1:20863676:T:G_T,1:20864019:A:C_A,1:20864923:T:G_T,1:20864937:A:G_A,1:20865917:TC:T_TC,1:20866130:G:A_G,1:20868017:A:G_A,1:20869723:C:T_C,1:20870092:T:TA_T,1:20870271:C:T_C,1:20871772:G:A_G,1:20873271:C:T_C,1:20873481:T:G_T,1:20873918:C:T_C,1:20874832:T:C_T,1:20877405:A:C_A,1:20877503:A:G_A,1:20879650:T:G_T,1:20881002:A:C_A,1:20883276:T:C_T,1:20883386:A:C_A,1:20886778:C:A_C,1:20887215:C:T_C,1:20888242:C:T_C,1:20890171:T:C_T,1:20892557:C:T_C,1:20893882:T:G_T,1:20894181:T:G_T,1:20894208:G:C_G,1:20894585:A:G_A,1:20894586:G:C_G,1:20895004:C:T_C,1:20896277:A:C_A,1:20897760:T:C_T,1:20900590:G:A_G,1:20900845:T:C_T,1:20902793:A:T_A,1:20903045:T:A_T,1:20906823:C:T_C,1:20907077:C:T_C,1:20907503:T:C_T,1:20907759:T:C_T,1:20908430:C:T_C,1:20910010:T:C_T,1:20912566:C:G_C,1:20914055:G:A_G,1:20914939:G:C_G,1:20916566:C:T_C,1:20917087:CCAAAATGTCTAT:C_CCAAAATGTCTAT,1:20917927:TTATA:T_TTATA,1:20920872:C:T_C,1:20921451:T:C_T,1:20923110:C:T_C,1:20925224:C:T_C,1:20926203:T:C_T,1:20928100:T:G_T,1:20928296:C:T_C,1:20929182:C:A_C,1:20929875:T:C_T,1:20930742:T:A_T,1:20931338:G:A_G,1:20931711:G:A_G,1:20932219:C:T_C,1:20934595:A:C_A,1:20937815:T:C_T,1:20938604:C:T_C,1:20944315:G:A_G,1:20948178:T:G_T,1:20950361:A:G_A,1:20950648:G:A_G,1:20951218:C:T_C,1:20952903:T:C_T,1:20956452:A:G_A,1:20956699:G:T_G,1:20959898:T:C_T,1:20961445:C:T_C,1:20963378:AT:A_AT,1:20963460:TTTAG:T_TTTAG,1:20963568:C:T_C,1:20964027:A:C_A,1:20969106:G:A_G,1:20969371:C:T_C,1:20969870:T:C_T,1:20970836:C:T_C,1:20971813:C:T_C,1:20972412:T:C_T,1:20972870:C:A_C,1:20976281:T:C_T,1:20979103:G:C_G,1:20979668:T:C_T,1:20979813:T:C_T,1:20983554:T:TA_T,1:20983599:T:C_T,1:20987961:T:C_T,1:20987962:G:A_G,1:20990130:T:C_T,1:20990289:C:T_C,1:20991031:G:A_G,1:20991963:A:C_A,1:20993433:GGAT:G_GGAT,1:20996292:C:T_C,1:20996367:C:T_C,1:20997075:T:C_T,1:20997361:GA:G_GA,1:20997998:A:C_A,1:20998267:G:A_G,1:20998867:C:A_C,1:21000809:AG:A_AG,1:21006319:G:T_G,1:21008049:C:T_C,1:21008336:CT:C_CT,1:21009401:A:G_A,1:21010662:C:G_C,1:21010820:G:T_G,1:21010829:A:G_A,1:21013151:A:G_A,1:21014026:T:A_T,1:21014558:T:C_T,1:21014800:G:C_G,1:21015283:A:G_A,1:21016752:G:C_G,1:21017367:G:A_G,1:21017441:A:T_A,1:21017504:T:A_T,1:21020735:A:C_A,1:21023511:C:T_C,1:21024948:A:G_A,1:21025692:C:T_C,1:21029050:A:G_A,1:21029562:G:A_G,1:21029981:A:T_A,1:21030437:T:C_T,1:21034555:T:C_T,1:21034683:G:A_G,1:21034688:C:T_C,1:21034809:G:A_G,1:21035147:A:G_A,1:21035885:G:A_G,1:21036622:G:A_G,1:21038777:TAAGTTCTTTATTA:T_TAAGTTCTTTATTA,1:21041008:G:A_G,1:21043075:C:T_C,1:21043117:T:C_T,1:21048317:T:C_T,1:21048670:T:G_T,1:21049411:G:A_G,1:21049890:T:C_T,1:21049958:T:C_T,1:21051564:A:G_A,1:21055712:T:C_T,1:21059302:T:C_T,1:21063863:T:C_T,1:21064089:C:T_C,1:21064821:C:T_C,1:21065382:T:C_T,1:21065603:A:C_A,1:21067881:A:C_A,1:21068640:C:T_C,1:21068864:T:C_T,1:21069723:C:A_C,1:21070103:T:C_T,1:21070393:C:A_C,1:21070578:C:T_C,1:21072247:C:A_C,1:21073646:C:T_C,1:21073725:A:G_A,1:21076855:A:G_A,1:21077089:G:C_G,1:21078160:G:A_G,1:21079595:T:G_T,1:21080250:AG:A_AG,1:21082761:G:A_G,1:21083738:C:A_C,1:21084298:A:G_A,1:21084979:AAAGCTT:A_AAAGCTT,1:21085755:G:A_G,1:21088426:T:A_T,1:21088828:G:A_G,1:21089688:G:T_G,1:21089942:G:T_G,1:21090534:T:C_T,1:21091084:T:G_T,1:21092110:A:G_A,1:21093497:TTGG:T_TTGG,1:21094223:A:T_A,1:21095320:C:T_C,1:21095528:G:C_G,1:21096532:G:T_G,1:21096661:T:C_T,1:21097537:G:C_G,1:21097577:T:C_T,1:21104091:C:A_C,1:21105357:G:A_G,1:21105508:T:C_T,1:21105532:GT:G_GT,1:21105619:T:C_T,1:21108040:T:C_T,1:21108563:T:G_T,1:21109447:C:T_C,1:21109888:G:A_G,1:21111746:T:C_T,1:21112746:T:A_T,1:21113292:A:G_A,1:21115505:C:T_C,1:21116243:T:C_T,1:21119629:G:C_G,1:21120390:A:G_A,1:21120987:C:A_C,1:21121442:G:A_G,1:21121514:C:T_C,1:21122299:T:C_T,1:21122309:GA:G_GA,1:21129066:C:G_C,1:21130044:T:C_T,1:21131658:G:A_G,1:21131724:G:A_G,1:21131899:G:A_G,1:21132632:G:T_G,1:21133411:A:G_A,1:21134877:T:C_T,1:21135435:A:C_A,1:21136285:C:G_C,1:21137894:C:T_C,1:21139437:A:C_A,1:21142398:T:G_T,1:21144755:CA:C_CA,1:21145113:T:A_T,1:21145902:A:T_A,1:21145936:T:C_T,1:21147589:C:T_C,1:21147987:G:C_G,1:21149391:G:C_G,1:21149703:A:G_A,1:21150869:G:A_G,1:21151447:C:T_C,1:21154737:T:C_T,1:21154868:A:T_A,1:21155196:G:A_G,1:21155347:G:A_G,1:21157413:C:T_C,1:21158140:C:T_C,1:21159952:A:T_A,1:21160738:A:G_A,1:21162117:G:A_G,1:21163099:T:C_T,1:21163552:A:G_A,1:21165675:T:C_T,1:21166038:T:C_T,1:21167407:G:A_G,1:21168141:C:T_C,1:21168556:G:A_G,1:21169081:G:A_G,1:21171297:A:C_A,1:21171448:C:T_C,1:21172244:C:T_C,1:21173119:C:T_C,1:21173345:C:T_C,1:21174208:C:A_C,1:21174602:C:A_C,1:21177786:G:A_G,1:21179334:A:G_A,1:21179438:T:G_T,1:21179439:T:G_T,1:21180421:G:A_G,1:21180437:C:T_C,1:21181395:G:A_G,1:21181994:G:A_G,1:21183065:A:G_A,1:21183149:A:T_A,1:21186813:C:T_C,1:21187190:A:G_A,1:21189174:G:A_G,1:21189307:G:A_G,1:21189413:A:G_A,1:21189614:A:T_A,1:21190868:A:G_A,1:21193576:C:T_C,1:21193956:A:G_A,1:21194013:T:C_T,1:21194601:C:T_C,1:21197804:C:G_C,1:21198735:T:C_T,1:21202342:C:T_C,1:21205961:G:A_G,1:21206132:G:A_G,1:21207047:C:T_C,1:21207562:T:C_T,1:21207744:G:T_G,1:21208351:C:A_C,1:21208837:T:C_T,1:21209347:AT:A_AT,1:21211069:T:C_T,1:21224964:A:G_A,1:21225057:A:C_A,1:21226471:G:T_G,1:21233760:G:C_G,1:21234286:C:T_C,1:21242860:A:G_A,1:21249532:CA:C_CA,1:21250666:T:A_T,1:21250710:G:A_G,1:21250972:AC:A_AC,1:21253659:A:G_A,1:21253852:T:C_T,1:21254528:C:T_C,1:21255855:T:C_T,1:21257432:C:T_C,1:21257480:A:G_A,1:21264261:A:G_A,1:21264380:A:T_A
chr1:20863745-20863800	0.417689	0.573648	482	376	0.985463275425888	0.913744590178801	0.118229990895769	107.304469100185	2.81186629096911	0.972138709557963	1:20777611:G:A_G,1:20779501:C:T_C,1:20779523:T:C_T,1:20782595:T:A_T,1:20783111:CAAT:C_CAAT,1:20784015:C:CTGG_C,1:20787923:C:T_C,1:20788340:G:A_G,1:20791996:A:T_A,1:20793534:T:C_T,1:20794099:C:T_C,1:20795185:C:T_C,1:20796024:A:G_A,1:20796530:T:C_T,1:20797797:T:C_T,1:20799853:A:G_A,1:20801310:G:C_G,1:20801927:C:T_C,1:20804242:T:C_T,1:20808104:G:A_G,1:20808504:A:G_A,1:20809920:CCTAAT:C_CCTAAT,1:20810117:C:T_C,1:20811275:C:A_C,1:20811849:AAAAAAAGCAACAT:A_AAAAAAAGCAACAT,1:20813892:T:G_T,1:20814529:A:G_A,1:20819167:C:T_C,1:20819929:G:A_G,1:20822346:A:G_A,1:20825887:T:A_T,1:20825891:G:A_G,1:20826147:A:G_A,1:20828702:C:T_C,1:20830174:A:G_A,1:20830369:T:A_T,1:20837428:T:C_T,1:20838683:A:G_A,1:20839651:C:T_C,1:20840354:T:C_T,1:20840609:T:A_T,1:20842407:G:A_G,1:20842892:T:C_T,1:20843503:T:C_T,1:20844318:T:C_T,1:20845531:G:A_G,1:20845545:T:C_T,1:20846008:T:C_T,1:20846281:C:T_C,1:20846909:C:T_C,1:20848995:C:T_C,1:20850717:C:T_C,1:20851887:G:A_G,1:20851974:C:T_C,1:20852094:T:C_T,1:20852952:T:C_T,1:20853034:A:G_A,1:20853688:C:T_C,1:20853757:G:A_G,1:20856047:A:G_A,1:20858918:T:C_T,1:20859885:G:A_G,1:20860115:C:A_C,1:20861868:A:G_A,1:20862210:A:T_A,1:20862378:C:A_C,1:20863676:T:G_T,1:20864019:A:C_A,1:20864923:T:G_T,1:20864937:A:G_A,1:20865917:TC:T_TC,1:20866130:G:A_G,1:20868017:A:G_A,1:20869723:C:T_C,1:20870092:T:TA_T,1:20870271:C:T_C,1:20871772:G:A_G,1:20873271:C:T_C,1:20873481:T:G_T,1:20873918:C:T_C,1:20874832:T:C_T,1:20877405:A:C_A,1:20877503:A:G_A,1:20879650:T:G_T,1:20881002:A:C_A,1:20883276:T:C_T,1:20883386:A:C_A,1:20886778:C:A_C,1:20887215:C:T_C,1:20888242:C:T_C,1:20890171:T:C_T,1:20892557:C:T_C,1:20893882:T:G_T,1:20894181:T:G_T,1:20894208:G:C_G,1:20894585:A:G_A,1:20894586:G:C_G,1:20895004:C:T_C,1:20896277:A:C_A,1:20897760:T:C_T,1:20900590:G:A_G,1:20900845:T:C_T,1:20902793:A:T_A,1:20903045:T:A_T,1:20906823:C:T_C,1:20907077:C:T_C,1:20907503:T:C_T,1:20907759:T:C_T,1:20908430:C:T_C,1:20910010:T:C_T,1:20912566:C:G_C,1:20914055:G:A_G,1:20914939:G:C_G,1:20916566:C:T_C,1:20917087:CCAAAATGTCTAT:C_CCAAAATGTCTAT,1:20917927:TTATA:T_TTATA,1:20920872:C:T_C,1:20921451:T:C_T,1:20923110:C:T_C,1:20925224:C:T_C,1:20926203:T:C_T,1:20928100:T:G_T,1:20928296:C:T_C,1:20929182:C:A_C,1:20929875:T:C_T,1:20930742:T:A_T,1:20931338:G:A_G,1:20931711:G:A_G,1:20932219:C:T_C,1:20934595:A:C_A,1:20937815:T:C_T,1:20938604:C:T_C,1:20944315:G:A_G,1:20948178:T:G_T,1:20950361:A:G_A,1:20950648:G:A_G,1:20951218:C:T_C,1:20952903:T:C_T,1:20956452:A:G_A,1:20956699:G:T_G,1:20959898:T:C_T,1:20961445:C:T_C,1:20963378:AT:A_AT,1:20963460:TTTAG:T_TTTAG,1:20963568:C:T_C,1:20964027:A:C_A,1:20969106:G:A_G,1:20969371:C:T_C,1:20969870:T:C_T,1:20970836:C:T_C,1:20971813:C:T_C,1:20972412:T:C_T,1:20972870:C:A_C,1:20976281:T:C_T,1:20979103:G:C_G,1:20979668:T:C_T,1:20979813:T:C_T,1:20983554:T:TA_T,1:20983599:T:C_T,1:20987961:T:C_T,1:20987962:G:A_G,1:20990130:T:C_T,1:20990289:C:T_C,1:20991031:G:A_G,1:20991963:A:C_A,1:20993433:GGAT:G_GGAT,1:20996292:C:T_C,1:20996367:C:T_C,1:20997075:T:C_T,1:20997361:GA:G_GA,1:20997998:A:C_A,1:20998267:G:A_G,1:20998867:C:A_C,1:21000809:AG:A_AG,1:21006319:G:T_G,1:21008049:C:T_C,1:21008336:CT:C_CT,1:21009401:A:G_A,1:21010662:C:G_C,1:21010820:G:T_G,1:21010829:A:G_A,1:21013151:A:G_A,1:21014026:T:A_T,1:21014558:T:C_T,1:21014800:G:C_G,1:21015283:A:G_A,1:21016752:G:C_G,1:21017367:G:A_G,1:21017441:A:T_A,1:21017504:T:A_T,1:21020735:A:C_A,1:21023511:C:T_C,1:21024948:A:G_A,1:21025692:C:T_C,1:21029050:A:G_A,1:21029562:G:A_G,1:21029981:A:T_A,1:21030437:T:C_T,1:21034555:T:C_T,1:21034683:G:A_G,1:21034688:C:T_C,1:21034809:G:A_G,1:21035147:A:G_A,1:21035885:G:A_G,1:21036622:G:A_G,1:21038777:TAAGTTCTTTATTA:T_TAAGTTCTTTATTA,1:21041008:G:A_G,1:21043075:C:T_C,1:21043117:T:C_T,1:21048317:T:C_T,1:21048670:T:G_T,1:21049411:G:A_G,1:21049890:T:C_T,1:21049958:T:C_T,1:21051564:A:G_A,1:21055712:T:C_T,1:21059302:T:C_T,1:21063863:T:C_T,1:21064089:C:T_C,1:21064821:C:T_C,1:21065382:T:C_T,1:21065603:A:C_A,1:21067881:A:C_A,1:21068640:C:T_C,1:21068864:T:C_T,1:21069723:C:A_C,1:21070103:T:C_T,1:21070393:C:A_C,1:21070578:C:T_C,1:21072247:C:A_C,1:21073646:C:T_C,1:21073725:A:G_A,1:21076855:A:G_A,1:21077089:G:C_G,1:21078160:G:A_G,1:21079595:T:G_T,1:21080250:AG:A_AG,1:21082761:G:A_G,1:21083738:C:A_C,1:21084298:A:G_A,1:21084979:AAAGCTT:A_AAAGCTT,1:21085755:G:A_G,1:21088426:T:A_T,1:21088828:G:A_G,1:21089688:G:T_G,1:21089942:G:T_G,1:21090534:T:C_T,1:21091084:T:G_T,1:21092110:A:G_A,1:21093497:TTGG:T_TTGG,1:21094223:A:T_A,1:21095320:C:T_C,1:21095528:G:C_G,1:21096532:G:T_G,1:21096661:T:C_T,1:21097537:G:C_G,1:21097577:T:C_T,1:21104091:C:A_C,1:21105357:G:A_G,1:21105508:T:C_T,1:21105532:GT:G_GT,1:21105619:T:C_T,1:21108040:T:C_T,1:21108563:T:G_T,1:21109447:C:T_C,1:21109888:G:A_G,1:21111746:T:C_T,1:21112746:T:A_T,1:21113292:A:G_A,1:21115505:C:T_C,1:21116243:T:C_T,1:21119629:G:C_G,1:21120390:A:G_A,1:21120987:C:A_C,1:21121442:G:A_G,1:21121514:C:T_C,1:21122299:T:C_T,1:21122309:GA:G_GA,1:21129066:C:G_C,1:21130044:T:C_T,1:21131658:G:A_G,1:21131724:G:A_G,1:21131899:G:A_G,1:21132632:G:T_G,1:21133411:A:G_A,1:21134877:T:C_T,1:21135435:A:C_A,1:21136285:C:G_C,1:21137894:C:T_C,1:21139437:A:C_A,1:21142398:T:G_T,1:21144755:CA:C_CA,1:21145113:T:A_T,1:21145902:A:T_A,1:21145936:T:C_T,1:21147589:C:T_C,1:21147987:G:C_G,1:21149391:G:C_G,1:21149703:A:G_A,1:21150869:G:A_G,1:21151447:C:T_C,1:21154737:T:C_T,1:21154868:A:T_A,1:21155196:G:A_G,1:21155347:G:A_G,1:21157413:C:T_C,1:21158140:C:T_C,1:21159952:A:T_A,1:21160738:A:G_A,1:21162117:G:A_G,1:21163099:T:C_T,1:21163552:A:G_A,1:21165675:T:C_T,1:21166038:T:C_T,1:21167407:G:A_G,1:21168141:C:T_C,1:21168556:G:A_G,1:21169081:G:A_G,1:21171297:A:C_A,1:21171448:C:T_C,1:21172244:C:T_C,1:21173119:C:T_C,1:21173345:C:T_C,1:21174208:C:A_C,1:21174602:C:A_C,1:21177786:G:A_G,1:21179334:A:G_A,1:21179438:T:G_T,1:21179439:T:G_T,1:21180421:G:A_G,1:21180437:C:T_C,1:21181395:G:A_G,1:21181994:G:A_G,1:21183065:A:G_A,1:21183149:A:T_A,1:21186813:C:T_C,1:21187190:A:G_A,1:21189174:G:A_G,1:21189307:G:A_G,1:21189413:A:G_A,1:21189614:A:T_A,1:21190868:A:G_A,1:21193576:C:T_C,1:21193956:A:G_A,1:21194013:T:C_T,1:21194601:C:T_C,1:21197804:C:G_C,1:21198735:T:C_T,1:21202342:C:T_C,1:21205961:G:A_G,1:21206132:G:A_G,1:21207047:C:T_C,1:21207562:T:C_T,1:21207744:G:T_G,1:21208351:C:A_C,1:21208837:T:C_T,1:21209347:AT:A_AT,1:21211069:T:C_T,1:21224964:A:G_A,1:21225057:A:C_A,1:21226471:G:T_G,1:21233760:G:C_G,1:21234286:C:T_C,1:21242860:A:G_A,1:21249532:CA:C_CA,1:21250666:T:A_T,1:21250710:G:A_G,1:21250972:AC:A_AC,1:21253659:A:G_A,1:21253852:T:C_T,1:21254528:C:T_C,1:21255855:T:C_T,1:21257432:C:T_C,1:21257480:A:G_A,1:21264261:A:G_A,1:21264380:A:T_A
chr1:20868071-20868118	0.184529	0.184333	485	376	0.856953345245235	0.402526480965332	0.683451952808201	114.588892210552	1.6270901682668	0.554106135374111	1:20777611:G:A_G,1:20779501:C:T_C,1:20779523:T:C_T,1:20782595:T:A_T,1:20783111:CAAT:C_CAAT,1:20784015:C:CTGG_C,1:20787923:C:T_C,1:20788340:G:A_G,1:20791996:A:T_A,1:20793534:T:C_T,1:20794099:C:T_C,1:20795185:C:T_C,1:20796024:A:G_A,1:20796530:T:C_T,1:20797797:T:C_T,1:20799853:A:G_A,1:20801310:G:C_G,1:20801927:C:T_C,1:20804242:T:C_T,1:20808104:G:A_G,1:20808504:A:G_A,1:20809920:CCTAAT:C_CCTAAT,1:20810117:C:T_C,1:20811275:C:A_C,1:20811849:AAAAAAAGCAACAT:A_AAAAAAAGCAACAT,1:20813892:T:G_T,1:20814529:A:G_A,1:20819167:C:T_C,1:20819929:G:A_G,1:20822346:A:G_A,1:20825887:T:A_T,1:20825891:G:A_G,1:20826147:A:G_A,1:20828702:C:T_C,1:20830174:A:G_A,1:20830369:T:A_T,1:20837428:T:C_T,1:20838683:A:G_A,1:20839651:C:T_C,1:20840354:T:C_T,1:20840609:T:A_T,1:20842407:G:A_G,1:20842892:T:C_T,1:20843503:T:C_T,1:20844318:T:C_T,1:20845531:G:A_G,1:20845545:T:C_T,1:20846008:T:C_T,1:20846281:C:T_C,1:20846909:C:T_C,1:20848995:C:T_C,1:20850717:C:T_C,1:20851887:G:A_G,1:20851974:C:T_C,1:20852094:T:C_T,1:20852952:T:C_T,1:20853034:A:G_A,1:20853688:C:T_C,1:20853757:G:A_G,1:20856047:A:G_A,1:20858918:T:C_T,1:20859885:G:A_G,1:20860115:C:A_C,1:20861868:A:G_A,1:20862210:A:T_A,1:20862378:C:A_C,1:20863676:T:G_T,1:20864019:A:C_A,1:20864923:T:G_T,1:20864937:A:G_A,1:20865917:TC:T_TC,1:20866130:G:A_G,1:20868017:A:G_A,1:20869723:C:T_C,1:20870092:T:TA_T,1:20870271:C:T_C,1:20871772:G:A_G,1:20873271:C:T_C,1:20873481:T:G_T,1:20873918:C:T_C,1:20874832:T:C_T,1:20877405:A:C_A,1:20877503:A:G_A,1:20879650:T:G_T,1:20881002:A:C_A,1:20883276:T:C_T,1:20883386:A:C_A,1:20886778:C:A_C,1:20887215:C:T_C,1:20888242:C:T_C,1:20890171:T:C_T,1:20892557:C:T_C,1:20893882:T:G_T,1:20894181:T:G_T,1:20894208:G:C_G,1:20894585:A:G_A,1:20894586:G:C_G,1:20895004:C:T_C,1:20896277:A:C_A,1:20897760:T:C_T,1:20900590:G:A_G,1:20900845:T:C_T,1:20902793:A:T_A,1:20903045:T:A_T,1:20906823:C:T_C,1:20907077:C:T_C,1:20907503:T:C_T,1:20907759:T:C_T,1:20908430:C:T_C,1:20910010:T:C_T,1:20912566:C:G_C,1:20914055:G:A_G,1:20914939:G:C_G,1:20916566:C:T_C,1:20917087:CCAAAATGTCTAT:C_CCAAAATGTCTAT,1:20917927:TTATA:T_TTATA,1:20920872:C:T_C,1:20921451:T:C_T,1:20923110:C:T_C,1:20925224:C:T_C,1:20926203:T:C_T,1:20928100:T:G_T,1:20928296:C:T_C,1:20929182:C:A_C,1:20929875:T:C_T,1:20930742:T:A_T,1:20931338:G:A_G,1:20931711:G:A_G,1:20932219:C:T_C,1:20934595:A:C_A,1:20937815:T:C_T,1:20938604:C:T_C,1:20944315:G:A_G,1:20948178:T:G_T,1:20950361:A:G_A,1:20950648:G:A_G,1:20951218:C:T_C,1:20952903:T:C_T,1:20956452:A:G_A,1:20956699:G:T_G,1:20959898:T:C_T,1:20961445:C:T_C,1:20963378:AT:A_AT,1:20963460:TTTAG:T_TTTAG,1:20963568:C:T_C,1:20964027:A:C_A,1:20969106:G:A_G,1:20969371:C:T_C,1:20969870:T:C_T,1:20970836:C:T_C,1:20971813:C:T_C,1:20972412:T:C_T,1:20972870:C:A_C,1:20976281:T:C_T,1:20979103:G:C_G,1:20979668:T:C_T,1:20979813:T:C_T,1:20983554:T:TA_T,1:20983599:T:C_T,1:20987961:T:C_T,1:20987962:G:A_G,1:20990130:T:C_T,1:20990289:C:T_C,1:20991031:G:A_G,1:20991963:A:C_A,1:20993433:GGAT:G_GGAT,1:20996292:C:T_C,1:20996367:C:T_C,1:20997075:T:C_T,1:20997361:GA:G_GA,1:20997998:A:C_A,1:20998267:G:A_G,1:20998867:C:A_C,1:21000809:AG:A_AG,1:21006319:G:T_G,1:21008049:C:T_C,1:21008336:CT:C_CT,1:21009401:A:G_A,1:21010662:C:G_C,1:21010820:G:T_G,1:21010829:A:G_A,1:21013151:A:G_A,1:21014026:T:A_T,1:21014558:T:C_T,1:21014800:G:C_G,1:21015283:A:G_A,1:21016752:G:C_G,1:21017367:G:A_G,1:21017441:A:T_A,1:21017504:T:A_T,1:21020735:A:C_A,1:21023511:C:T_C,1:21024948:A:G_A,1:21025692:C:T_C,1:21029050:A:G_A,1:21029562:G:A_G,1:21029981:A:T_A,1:21030437:T:C_T,1:21034555:T:C_T,1:21034683:G:A_G,1:21034688:C:T_C,1:21034809:G:A_G,1:21035147:A:G_A,1:21035885:G:A_G,1:21036622:G:A_G,1:21038777:TAAGTTCTTTATTA:T_TAAGTTCTTTATTA,1:21041008:G:A_G,1:21043075:C:T_C,1:21043117:T:C_T,1:21048317:T:C_T,1:21048670:T:G_T,1:21049411:G:A_G,1:21049890:T:C_T,1:21049958:T:C_T,1:21051564:A:G_A,1:21055712:T:C_T,1:21059302:T:C_T,1:21063863:T:C_T,1:21064089:C:T_C,1:21064821:C:T_C,1:21065382:T:C_T,1:21065603:A:C_A,1:21067881:A:C_A,1:21068640:C:T_C,1:21068864:T:C_T,1:21069723:C:A_C,1:21070103:T:C_T,1:21070393:C:A_C,1:21070578:C:T_C,1:21072247:C:A_C,1:21073646:C:T_C,1:21073725:A:G_A,1:21076855:A:G_A,1:21077089:G:C_G,1:21078160:G:A_G,1:21079595:T:G_T,1:21080250:AG:A_AG,1:21082761:G:A_G,1:21083738:C:A_C,1:21084298:A:G_A,1:21084979:AAAGCTT:A_AAAGCTT,1:21085755:G:A_G,1:21088426:T:A_T,1:21088828:G:A_G,1:21089688:G:T_G,1:21089942:G:T_G,1:21090534:T:C_T,1:21091084:T:G_T,1:21092110:A:G_A,1:21093497:TTGG:T_TTGG,1:21094223:A:T_A,1:21095320:C:T_C,1:21095528:G:C_G,1:21096532:G:T_G,1:21096661:T:C_T,1:21097537:G:C_G,1:21097577:T:C_T,1:21104091:C:A_C,1:21105357:G:A_G,1:21105508:T:C_T,1:21105532:GT:G_GT,1:21105619:T:C_T,1:21108040:T:C_T,1:21108563:T:G_T,1:21109447:C:T_C,1:21109888:G:A_G,1:21111746:T:C_T,1:21112746:T:A_T,1:21113292:A:G_A,1:21115505:C:T_C,1:21116243:T:C_T,1:21119629:G:C_G,1:21120390:A:G_A,1:21120987:C:A_C,1:21121442:G:A_G,1:21121514:C:T_C,1:21122299:T:C_T,1:21122309:GA:G_GA,1:21129066:C:G_C,1:21130044:T:C_T,1:21131658:G:A_G,1:21131724:G:A_G,1:21131899:G:A_G,1:21132632:G:T_G,1:21133411:A:G_A,1:21134877:T:C_T,1:21135435:A:C_A,1:21136285:C:G_C,1:21137894:C:T_C,1:21139437:A:C_A,1:21142398:T:G_T,1:21144755:CA:C_CA,1:21145113:T:A_T,1:21145902:A:T_A,1:21145936:T:C_T,1:21147589:C:T_C,1:21147987:G:C_G,1:21149391:G:C_G,1:21149703:A:G_A,1:21150869:G:A_G,1:21151447:C:T_C,1:21154737:T:C_T,1:21154868:A:T_A,1:21155196:G:A_G,1:21155347:G:A_G,1:21157413:C:T_C,1:21158140:C:T_C,1:21159952:A:T_A,1:21160738:A:G_A,1:21162117:G:A_G,1:21163099:T:C_T,1:21163552:A:G_A,1:21165675:T:C_T,1:21166038:T:C_T,1:21167407:G:A_G,1:21168141:C:T_C,1:21168556:G:A_G,1:21169081:G:A_G,1:21171297:A:C_A,1:21171448:C:T_C,1:21172244:C:T_C,1:21173119:C:T_C,1:21173345:C:T_C,1:21174208:C:A_C,1:21174602:C:A_C,1:21177786:G:A_G,1:21179334:A:G_A,1:21179438:T:G_T,1:21179439:T:G_T,1:21180421:G:A_G,1:21180437:C:T_C,1:21181395:G:A_G,1:21181994:G:A_G,1:21183065:A:G_A,1:21183149:A:T_A,1:21186813:C:T_C,1:21187190:A:G_A,1:21189174:G:A_G,1:21189307:G:A_G,1:21189413:A:G_A,1:21189614:A:T_A,1:21190868:A:G_A,1:21193576:C:T_C,1:21193956:A:G_A,1:21194013:T:C_T,1:21194601:C:T_C,1:21197804:C:G_C,1:21198735:T:C_T,1:21202342:C:T_C,1:21205961:G:A_G,1:21206132:G:A_G,1:21207047:C:T_C,1:21207562:T:C_T,1:21207744:G:T_G,1:21208351:C:A_C,1:21208837:T:C_T,1:21209347:AT:A_AT,1:21211069:T:C_T,1:21224964:A:G_A,1:21225057:A:C_A,1:21226471:G:T_G,1:21233760:G:C_G,1:21234286:C:T_C,1:21242860:A:G_A,1:21249532:CA:C_CA,1:21250666:T:A_T,1:21250710:G:A_G,1:21250972:AC:A_AC,1:21253659:A:G_A,1:21253852:T:C_T,1:21254528:C:T_C,1:21255855:T:C_T,1:21257432:C:T_C,1:21257480:A:G_A,1:21264261:A:G_A,1:21264380:A:T_A
chr1:20872285-20872321	0.411359	0.289566	480	376	0.874344267889607	0.442783006816697	0.107845777302247	70.7603885718213	0.717697982819452	0.600153870169172	1:20777611:G:A_G,1:20779501:C:T_C,1:20779523:T:C_T,1:20782595:T:A_T,1:20783111:CAAT:C_CAAT,1:20784015:C:CTGG_C,1:20787923:C:T_C,1:20788340:G:A_G,1:20791996:A:T_A,1:20793534:T:C_T,1:20794099:C:T_C,1:20795185:C:T_C,1:20796024:A:G_A,1:20796530:T:C_T,1:20797797:T:C_T,1:20799853:A:G_A,1:20801310:G:C_G,1:20801927:C:T_C,1:20804242:T:C_T,1:20808104:G:A_G,1:20808504:A:G_A,1:20809920:CCTAAT:C_CCTAAT,1:20810117:C:T_C,1:20811275:C:A_C,1:20811849:AAAAAAAGCAACAT:A_AAAAAAAGCAACAT,1:20813892:T:G_T,1:20814529:A:G_A,1:20819167:C:T_C,1:20819929:G:A_G,1:20822346:A:G_A,1:20825887:T:A_T,1:20825891:G:A_G,1:20826147:A:G_A,1:20828702:C:T_C,1:20830174:A:G_A,1:20830369:T:A_T,1:20837428:T:C_T,1:20838683:A:G_A,1:20839651:C:T_C,1:20840354:T:C_T,1:20840609:T:A_T,1:20842407:G:A_G,1:20842892:T:C_T,1:20843503:T:C_T,1:20844318:T:C_T,1:20845531:G:A_G,1:20845545:T:C_T,1:20846008:T:C_T,1:20846281:C:T_C,1:20846909:C:T_C,1:20848995:C:T_C,1:20850717:C:T_C,1:20851887:G:A_G,1:20851974:C:T_C,1:20852094:T:C_T,1:20852952:T:C_T,1:20853034:A:G_A,1:20853688:C:T_C,1:20853757:G:A_G,1:20856047:A:G_A,1:20858918:T:C_T,1:20859885:G:A_G,1:20860115:C:A_C,1:20861868:A:G_A,1:20862210:A:T_A,1:20862378:C:A_C,1:20863676:T:G_T,1:20864019:A:C_A,1:20864923:T:G_T,1:20864937:A:G_A,1:20865917:TC:T_TC,1:20866130:G:A_G,1:20868017:A:G_A,1:20869723:C:T_C,1:20870092:T:TA_T,1:20870271:C:T_C,1:20871772:G:A_G,1:20873271:C:T_C,1:20873481:T:G_T,1:20873918:C:T_C,1:20874832:T:C_T,1:20877405:A:C_A,1:20877503:A:G_A,1:20879650:T:G_T,1:20881002:A:C_A,1:20883276:T:C_T,1:20883386:A:C_A,1:20886778:C:A_C,1:20887215:C:T_C,1:20888242:C:T_C,1:20890171:T:C_T,1:20892557:C:T_C,1:20893882:T:G_T,1:20894181:T:G_T,1:20894208:G:C_G,1:20894585:A:G_A,1:20894586:G:C_G,1:20895004:C:T_C,1:20896277:A:C_A,1:20897760:T:C_T,1:20900590:G:A_G,1:20900845:T:C_T,1:20902793:A:T_A,1:20903045:T:A_T,1:20906823:C:T_C,1:20907077:C:T_C,1:20907503:T:C_T,1:20907759:T:C_T,1:20908430:C:T_C,1:20910010:T:C_T,1:20912566:C:G_C,1:20914055:G:A_G,1:20914939:G:C_G,1:20916566:C:T_C,1:20917087:CCAAAATGTCTAT:C_CCAAAATGTCTAT,1:20917927:TTATA:T_TTATA,1:20920872:C:T_C,1:20921451:T:C_T,1:20923110:C:T_C,1:20925224:C:T_C,1:20926203:T:C_T,1:20928100:T:G_T,1:20928296:C:T_C,1:20929182:C:A_C,1:20929875:T:C_T,1:20930742:T:A_T,1:20931338:G:A_G,1:20931711:G:A_G,1:20932219:C:T_C,1:20934595:A:C_A,1:20937815:T:C_T,1:20938604:C:T_C,1:20944315:G:A_G,1:20948178:T:G_T,1:20950361:A:G_A,1:20950648:G:A_G,1:20951218:C:T_C,1:20952903:T:C_T,1:20956452:A:G_A,1:20956699:G:T_G,1:20959898:T:C_T,1:20961445:C:T_C,1:20963378:AT:A_AT,1:20963460:TTTAG:T_TTTAG,1:20963568:C:T_C,1:20964027:A:C_A,1:20969106:G:A_G,1:20969371:C:T_C,1:20969870:T:C_T,1:20970836:C:T_C,1:20971813:C:T_C,1:20972412:T:C_T,1:20972870:C:A_C,1:20976281:T:C_T,1:20979103:G:C_G,1:20979668:T:C_T,1:20979813:T:C_T,1:20983554:T:TA_T,1:20983599:T:C_T,1:20987961:T:C_T,1:20987962:G:A_G,1:20990130:T:C_T,1:20990289:C:T_C,1:20991031:G:A_G,1:20991963:A:C_A,1:20993433:GGAT:G_GGAT,1:20996292:C:T_C,1:20996367:C:T_C,1:20997075:T:C_T,1:20997361:GA:G_GA,1:20997998:A:C_A,1:20998267:G:A_G,1:20998867:C:A_C,1:21000809:AG:A_AG,1:21006319:G:T_G,1:21008049:C:T_C,1:21008336:CT:C_CT,1:21009401:A:G_A,1:21010662:C:G_C,1:21010820:G:T_G,1:21010829:A:G_A,1:21013151:A:G_A,1:21014026:T:A_T,1:21014558:T:C_T,1:21014800:G:C_G,1:21015283:A:G_A,1:21016752:G:C_G,1:21017367:G:A_G,1:21017441:A:T_A,1:21017504:T:A_T,1:21020735:A:C_A,1:21023511:C:T_C,1:21024948:A:G_A,1:21025692:C:T_C,1:21029050:A:G_A,1:21029562:G:A_G,1:21029981:A:T_A,1:21030437:T:C_T,1:21034555:T:C_T,1:21034683:G:A_G,1:21034688:C:T_C,1:21034809:G:A_G,1:21035147:A:G_A,1:21035885:G:A_G,1:21036622:G:A_G,1:21038777:TAAGTTCTTTATTA:T_TAAGTTCTTTATTA,1:21041008:G:A_G,1:21043075:C:T_C,1:21043117:T:C_T,1:21048317:T:C_T,1:21048670:T:G_T,1:21049411:G:A_G,1:21049890:T:C_T,1:21049958:T:C_T,1:21051564:A:G_A,1:21055712:T:C_T,1:21059302:T:C_T,1:21063863:T:C_T,1:21064089:C:T_C,1:21064821:C:T_C,1:21065382:T:C_T,1:21065603:A:C_A,1:21067881:A:C_A,1:21068640:C:T_C,1:21068864:T:C_T,1:21069723:C:A_C,1:21070103:T:C_T,1:21070393:C:A_C,1:21070578:C:T_C,1:21072247:C:A_C,1:21073646:C:T_C,1:21073725:A:G_A,1:21076855:A:G_A,1:21077089:G:C_G,1:21078160:G:A_G,1:21079595:T:G_T,1:21080250:AG:A_AG,1:21082761:G:A_G,1:21083738:C:A_C,1:21084298:A:G_A,1:21084979:AAAGCTT:A_AAAGCTT,1:21085755:G:A_G,1:21088426:T:A_T,1:21088828:G:A_G,1:21089688:G:T_G,1:21089942:G:T_G,1:21090534:T:C_T,1:21091084:T:G_T,1:21092110:A:G_A,1:21093497:TTGG:T_TTGG,1:21094223:A:T_A,1:21095320:C:T_C,1:21095528:G:C_G,1:21096532:G:T_G,1:21096661:T:C_T,1:21097537:G:C_G,1:21097577:T:C_T,1:21104091:C:A_C,1:21105357:G:A_G,1:21105508:T:C_T,1:21105532:GT:G_GT,1:21105619:T:C_T,1:21108040:T:C_T,1:21108563:T:G_T,1:21109447:C:T_C,1:21109888:G:A_G,1:21111746:T:C_T,1:21112746:T:A_T,1:21113292:A:G_A,1:21115505:C:T_C,1:21116243:T:C_T,1:21119629:G:C_G,1:21120390:A:G_A,1:21120987:C:A_C,1:21121442:G:A_G,1:21121514:C:T_C,1:21122299:T:C_T,1:21122309:GA:G_GA,1:21129066:C:G_C,1:21130044:T:C_T,1:21131658:G:A_G,1:21131724:G:A_G,1:21131899:G:A_G,1:21132632:G:T_G,1:21133411:A:G_A,1:21134877:T:C_T,1:21135435:A:C_A,1:21136285:C:G_C,1:21137894:C:T_C,1:21139437:A:C_A,1:21142398:T:G_T,1:21144755:CA:C_CA,1:21145113:T:A_T,1:21145902:A:T_A,1:21145936:T:C_T,1:21147589:C:T_C,1:21147987:G:C_G,1:21149391:G:C_G,1:21149703:A:G_A,1:21150869:G:A_G,1:21151447:C:T_C,1:21154737:T:C_T,1:21154868:A:T_A,1:21155196:G:A_G,1:21155347:G:A_G,1:21157413:C:T_C,1:21158140:C:T_C,1:21159952:A:T_A,1:21160738:A:G_A,1:21162117:G:A_G,1:21163099:T:C_T,1:21163552:A:G_A,1:21165675:T:C_T,1:21166038:T:C_T,1:21167407:G:A_G,1:21168141:C:T_C,1:21168556:G:A_G,1:21169081:G:A_G,1:21171297:A:C_A,1:21171448:C:T_C,1:21172244:C:T_C,1:21173119:C:T_C,1:21173345:C:T_C,1:21174208:C:A_C,1:21174602:C:A_C,1:21177786:G:A_G,1:21179334:A:G_A,1:21179438:T:G_T,1:21179439:T:G_T,1:21180421:G:A_G,1:21180437:C:T_C,1:21181395:G:A_G,1:21181994:G:A_G,1:21183065:A:G_A,1:21183149:A:T_A,1:21186813:C:T_C,1:21187190:A:G_A,1:21189174:G:A_G,1:21189307:G:A_G,1:21189413:A:G_A,1:21189614:A:T_A,1:21190868:A:G_A,1:21193576:C:T_C,1:21193956:A:G_A,1:21194013:T:C_T,1:21194601:C:T_C,1:21197804:C:G_C,1:21198735:T:C_T,1:21202342:C:T_C,1:21205961:G:A_G,1:21206132:G:A_G,1:21207047:C:T_C,1:21207562:T:C_T,1:21207744:G:T_G,1:21208351:C:A_C,1:21208837:T:C_T,1:21209347:AT:A_AT,1:21211069:T:C_T,1:21224964:A:G_A,1:21225057:A:C_A,1:21226471:G:T_G,1:21233760:G:C_G,1:21234286:C:T_C,1:21242860:A:G_A,1:21249532:CA:C_CA,1:21250666:T:A_T,1:21250710:G:A_G,1:21250972:AC:A_AC,1:21253659:A:G_A,1:21253852:T:C_T,1:21254528:C:T_C,1:21255855:T:C_T,1:21257432:C:T_C,1:21257480:A:G_A,1:21264261:A:G_A,1:21264380:A:T_A
chr1:20882164-20882232	0.283032	0.15971	483	376	0.988691589047511	0.924327457558654	0.821246702996605	133.17512428093	8.34662431027358	0.959289465705474	1:20777611:G:A_G,1:20779501:C:T_C,1:20779523:T:C_T,1:20782595:T:A_T,1:20783111:CAAT:C_CAAT,1:20784015:C:CTGG_C,1:20787923:C:T_C,1:20788340:G:A_G,1:20791996:A:T_A,1:20793534:T:C_T,1:20794099:C:T_C,1:20795185:C:T_C,1:20796024:A:G_A,1:20796530:T:C_T,1:20797797:T:C_T,1:20799853:A:G_A,1:20801310:G:C_G,1:20801927:C:T_C,1:20804242:T:C_T,1:20808104:G:A_G,1:20808504:A:G_A,1:20809920:CCTAAT:C_CCTAAT,1:20810117:C:T_C,1:20811275:C:A_C,1:20811849:AAAAAAAGCAACAT:A_AAAAAAAGCAACAT,1:20813892:T:G_T,1:20814529:A:G_A,1:20819167:C:T_C,1:20819929:G:A_G,1:20822346:A:G_A,1:20825887:T:A_T,1:20825891:G:A_G,1:20826147:A:G_A,1:20828702:C:T_C,1:20830174:A:G_A,1:20830369:T:A_T,1:20837428:T:C_T,1:20838683:A:G_A,1:20839651:C:T_C,1:20840354:T:C_T,1:20840609:T:A_T,1:20842407:G:A_G,1:20842892:T:C_T,1:20843503:T:C_T,1:20844318:T:C_T,1:20845531:G:A_G,1:20845545:T:C_T,1:20846008:T:C_T,1:20846281:C:T_C,1:20846909:C:T_C,1:20848995:C:T_C,1:20850717:C:T_C,1:20851887:G:A_G,1:20851974:C:T_C,1:20852094:T:C_T,1:20852952:T:C_T,1:20853034:A:G_A,1:20853688:C:T_C,1:20853757:G:A_G,1:20856047:A:G_A,1:20858918:T:C_T,1:20859885:G:A_G,1:20860115:C:A_C,1:20861868:A:G_A,1:20862210:A:T_A,1:20862378:C:A_C,1:20863676:T:G_T,1:20864019:A:C_A,1:20864923:T:G_T,1:20864937:A:G_A,1:20865917:TC:T_TC,1:20866130:G:A_G,1:20868017:A:G_A,1:20869723:C:T_C,1:20870092:T:TA_T,1:20870271:C:T_C,1:20871772:G:A_G,1:20873271:C:T_C,1:20873481:T:G_T,1:20873918:C:T_C,1:20874832:T:C_T,1:20877405:A:C_A,1:20877503:A:G_A,1:20879650:T:G_T,1:20881002:A:C_A,1:20883276:T:C_T,1:20883386:A:C_A,1:20886778:C:A_C,1:20887215:C:T_C,1:20888242:C:T_C,1:20890171:T:C_T,1:20892557:C:T_C,1:20893882:T:G_T,1:20894181:T:G_T,1:20894208:G:C_G,1:20894585:A:G_A,1:20894586:G:C_G,1:20895004:C:T_C,1:20896277:A:C_A,1:20897760:T:C_T,1:20900590:G:A_G,1:20900845:T:C_T,1:20902793:A:T_A,1:20903045:T:A_T,1:20906823:C:T_C,1:20907077:C:T_C,1:20907503:T:C_T,1:20907759:T:C_T,1:20908430:C:T_C,1:20910010:T:C_T,1:20912566:C:G_C,1:20914055:G:A_G,1:20914939:G:C_G,1:20916566:C:T_C,1:20917087:CCAAAATGTCTAT:C_CCAAAATGTCTAT,1:20917927:TTATA:T_TTATA,1:20920872:C:T_C,1:20921451:T:C_T,1:20923110:C:T_C,1:20925224:C:T_C,1:20926203:T:C_T,1:20928100:T:G_T,1:20928296:C:T_C,1:20929182:C:A_C,1:20929875:T:C_T,1:20930742:T:A_T,1:20931338:G:A_G,1:20931711:G:A_G,1:20932219:C:T_C,1:20934595:A:C_A,1:20937815:T:C_T,1:20938604:C:T_C,1:20944315:G:A_G,1:20948178:T:G_T,1:20950361:A:G_A,1:20950648:G:A_G,1:20951218:C:T_C,1:20952903:T:C_T,1:20956452:A:G_A,1:20956699:G:T_G,1:20959898:T:C_T,1:20961445:C:T_C,1:20963378:AT:A_AT,1:20963460:TTTAG:T_TTTAG,1:20963568:C:T_C,1:20964027:A:C_A,1:20969106:G:A_G,1:20969371:C:T_C,1:20969870:T:C_T,1:20970836:C:T_C,1:20971813:C:T_C,1:20972412:T:C_T,1:20972870:C:A_C,1:20976281:T:C_T,1:20979103:G:C_G,1:20979668:T:C_T,1:20979813:T:C_T,1:20983554:T:TA_T,1:20983599:T:C_T,1:20987961:T:C_T,1:20987962:G:A_G,1:20990130:T:C_T,1:20990289:C:T_C,1:20991031:G:A_G,1:20991963:A:C_A,1:20993433:GGAT:G_GGAT,1:20996292:C:T_C,1:20996367:C:T_C,1:20997075:T:C_T,1:20997361:GA:G_GA,1:20997998:A:C_A,1:20998267:G:A_G,1:20998867:C:A_C,1:21000809:AG:A_AG,1:21006319:G:T_G,1:21008049:C:T_C,1:21008336:CT:C_CT,1:21009401:A:G_A,1:21010662:C:G_C,1:21010820:G:T_G,1:21010829:A:G_A,1:21013151:A:G_A,1:21014026:T:A_T,1:21014558:T:C_T,1:21014800:G:C_G,1:21015283:A:G_A,1:21016752:G:C_G,1:21017367:G:A_G,1:21017441:A:T_A,1:21017504:T:A_T,1:21020735:A:C_A,1:21023511:C:T_C,1:21024948:A:G_A,1:21025692:C:T_C,1:21029050:A:G_A,1:21029562:G:A_G,1:21029981:A:T_A,1:21030437:T:C_T,1:21034555:T:C_T,1:21034683:G:A_G,1:21034688:C:T_C,1:21034809:G:A_G,1:21035147:A:G_A,1:21035885:G:A_G,1:21036622:G:A_G,1:21038777:TAAGTTCTTTATTA:T_TAAGTTCTTTATTA,1:21041008:G:A_G,1:21043075:C:T_C,1:21043117:T:C_T,1:21048317:T:C_T,1:21048670:T:G_T,1:21049411:G:A_G,1:21049890:T:C_T,1:21049958:T:C_T,1:21051564:A:G_A,1:21055712:T:C_T,1:21059302:T:C_T,1:21063863:T:C_T,1:21064089:C:T_C,1:21064821:C:T_C,1:21065382:T:C_T,1:21065603:A:C_A,1:21067881:A:C_A,1:21068640:C:T_C,1:21068864:T:C_T,1:21069723:C:A_C,1:21070103:T:C_T,1:21070393:C:A_C,1:21070578:C:T_C,1:21072247:C:A_C,1:21073646:C:T_C,1:21073725:A:G_A,1:21076855:A:G_A,1:21077089:G:C_G,1:21078160:G:A_G,1:21079595:T:G_T,1:21080250:AG:A_AG,1:21082761:G:A_G,1:21083738:C:A_C,1:21084298:A:G_A,1:21084979:AAAGCTT:A_AAAGCTT,1:21085755:G:A_G,1:21088426:T:A_T,1:21088828:G:A_G,1:21089688:G:T_G,1:21089942:G:T_G,1:21090534:T:C_T,1:21091084:T:G_T,1:21092110:A:G_A,1:21093497:TTGG:T_TTGG,1:21094223:A:T_A,1:21095320:C:T_C,1:21095528:G:C_G,1:21096532:G:T_G,1:21096661:T:C_T,1:21097537:G:C_G,1:21097577:T:C_T,1:21104091:C:A_C,1:21105357:G:A_G,1:21105508:T:C_T,1:21105532:GT:G_GT,1:21105619:T:C_T,1:21108040:T:C_T,1:21108563:T:G_T,1:21109447:C:T_C,1:21109888:G:A_G,1:21111746:T:C_T,1:21112746:T:A_T,1:21113292:A:G_A,1:21115505:C:T_C,1:21116243:T:C_T,1:21119629:G:C_G,1:21120390:A:G_A,1:21120987:C:A_C,1:21121442:G:A_G,1:21121514:C:T_C,1:21122299:T:C_T,1:21122309:GA:G_GA,1:21129066:C:G_C,1:21130044:T:C_T,1:21131658:G:A_G,1:21131724:G:A_G,1:21131899:G:A_G,1:21132632:G:T_G,1:21133411:A:G_A,1:21134877:T:C_T,1:21135435:A:C_A,1:21136285:C:G_C,1:21137894:C:T_C,1:21139437:A:C_A,1:21142398:T:G_T,1:21144755:CA:C_CA,1:21145113:T:A_T,1:21145902:A:T_A,1:21145936:T:C_T,1:21147589:C:T_C,1:21147987:G:C_G,1:21149391:G:C_G,1:21149703:A:G_A,1:21150869:G:A_G,1:21151447:C:T_C,1:21154737:T:C_T,1:21154868:A:T_A,1:21155196:G:A_G,1:21155347:G:A_G,1:21157413:C:T_C,1:21158140:C:T_C,1:21159952:A:T_A,1:21160738:A:G_A,1:21162117:G:A_G,1:21163099:T:C_T,1:21163552:A:G_A,1:21165675:T:C_T,1:21166038:T:C_T,1:21167407:G:A_G,1:21168141:C:T_C,1:21168556:G:A_G,1:21169081:G:A_G,1:21171297:A:C_A,1:21171448:C:T_C,1:21172244:C:T_C,1:21173119:C:T_C,1:21173345:C:T_C,1:21174208:C:A_C,1:21174602:C:A_C,1:21177786:G:A_G,1:21179334:A:G_A,1:21179438:T:G_T,1:21179439:T:G_T,1:21180421:G:A_G,1:21180437:C:T_C,1:21181395:G:A_G,1:21181994:G:A_G,1:21183065:A:G_A,1:21183149:A:T_A,1:21186813:C:T_C,1:21187190:A:G_A,1:21189174:G:A_G,1:21189307:G:A_G,1:21189413:A:G_A,1:21189614:A:T_A,1:21190868:A:G_A,1:21193576:C:T_C,1:21193956:A:G_A,1:21194013:T:C_T,1:21194601:C:T_C,1:21197804:C:G_C,1:21198735:T:C_T,1:21202342:C:T_C,1:21205961:G:A_G,1:21206132:G:A_G,1:21207047:C:T_C,1:21207562:T:C_T,1:21207744:G:T_G,1:21208351:C:A_C,1:21208837:T:C_T,1:21209347:AT:A_AT,1:21211069:T:C_T,1:21224964:A:G_A,1:21225057:A:C_A,1:21226471:G:T_G,1:21233760:G:C_G,1:21234286:C:T_C,1:21242860:A:G_A,1:21249532:CA:C_CA,1:21250666:T:A_T,1:21250710:G:A_G,1:21250972:AC:A_AC,1:21253659:A:G_A,1:21253852:T:C_T,1:21254528:C:T_C,1:21255855:T:C_T,1:21257432:C:T_C,1:21257480:A:G_A,1:21264261:A:G_A,1:21264380:A:T_A
chr1:20900501-20900537	0.365683	0.200687	476	376	0.863864724555733	0.392142739989514	0.184711756400406	73.06637643668	0.840847422701028	0.521087351004049	1:20777611:G:A_G,1:20779501:C:T_C,1:20779523:T:C_T,1:20782595:T:A_T,1:20783111:CAAT:C_CAAT,1:20784015:C:CTGG_C,1:20787923:C:T_C,1:20788340:G:A_G,1:20791996:A:T_A,1:20793534:T:C_T,1:20794099:C:T_C,1:20795185:C:T_C,1:20796024:A:G_A,1:20796530:T:C_T,1:20797797:T:C_T,1:20799853:A:G_A,1:20801310:G:C_G,1:20801927:C:T_C,1:20804242:T:C_T,1:20808104:G:A_G,1:20808504:A:G_A,1:20809920:CCTAAT:C_CCTAAT,1:20810117:C:T_C,1:20811275:C:A_C,1:20811849:AAAAAAAGCAACAT:A_AAAAAAAGCAACAT,1:20813892:T:G_T,1:20814529:A:G_A,1:20819167:C:T_C,1:20819929:G:A_G,1:20822346:A:G_A,1:20825887:T:A_T,1:20825891:G:A_G,1:20826147:A:G_A,1:20828702:C:T_C,1:20830174:A:G_A,1:20830369:T:A_T,1:20837428:T:C_T,1:20838683:A:G_A,1:20839651:C:T_C,1:20840354:T:C_T,1:20840609:T:A_T,1:20842407:G:A_G,1:20842892:T:C_T,1:20843503:T:C_T,1:20844318:T:C_T,1:20845531:G:A_G,1:20845545:T:C_T,1:20846008:T:C_T,1:20846281:C:T_C,1:20846909:C:T_C,1:20848995:C:T_C,1:20850717:C:T_C,1:20851887:G:A_G,1:20851974:C:T_C,1:20852094:T:C_T,1:20852952:T:C_T,1:20853034:A:G_A,1:20853688:C:T_C,1:20853757:G:A_G,1:20856047:A:G_A,1:20858918:T:C_T,1:20859885:G:A_G,1:20860115:C:A_C,1:20861868:A:G_A,1:20862210:A:T_A,1:20862378:C:A_C,1:20863676:T:G_T,1:20864019:A:C_A,1:20864923:T:G_T,1:20864937:A:G_A,1:20865917:TC:T_TC,1:20866130:G:A_G,1:20868017:A:G_A,1:20869723:C:T_C,1:20870092:T:TA_T,1:20870271:C:T_C,1:20871772:G:A_G,1:20873271:C:T_C,1:20873481:T:G_T,1:20873918:C:T_C,1:20874832:T:C_T,1:20877405:A:C_A,1:20877503:A:G_A,1:20879650:T:G_T,1:20881002:A:C_A,1:20883276:T:C_T,1:20883386:A:C_A,1:20886778:C:A_C,1:20887215:C:T_C,1:20888242:C:T_C,1:20890171:T:C_T,1:20892557:C:T_C,1:20893882:T:G_T,1:20894181:T:G_T,1:20894208:G:C_G,1:20894585:A:G_A,1:20894586:G:C_G,1:20895004:C:T_C,1:20896277:A:C_A,1:20897760:T:C_T,1:20900590:G:A_G,1:20900845:T:C_T,1:20902793:A:T_A,1:20903045:T:A_T,1:20906823:C:T_C,1:20907077:C:T_C,1:20907503:T:C_T,1:20907759:T:C_T,1:20908430:C:T_C,1:20910010:T:C_T,1:20912566:C:G_C,1:20914055:G:A_G,1:20914939:G:C_G,1:20916566:C:T_C,1:20917087:CCAAAATGTCTAT:C_CCAAAATGTCTAT,1:20917927:TTATA:T_TTATA,1:20920872:C:T_C,1:20921451:T:C_T,1:20923110:C:T_C,1:20925224:C:T_C,1:20926203:T:C_T,1:20928100:T:G_T,1:20928296:C:T_C,1:20929182:C:A_C,1:20929875:T:C_T,1:20930742:T:A_T,1:20931338:G:A_G,1:20931711:G:A_G,1:20932219:C:T_C,1:20934595:A:C_A,1:20937815:T:C_T,1:20938604:C:T_C,1:20944315:G:A_G,1:20948178:T:G_T,1:20950361:A:G_A,1:20950648:G:A_G,1:20951218:C:T_C,1:20952903:T:C_T,1:20956452:A:G_A,1:20956699:G:T_G,1:20959898:T:C_T,1:20961445:C:T_C,1:20963378:AT:A_AT,1:20963460:TTTAG:T_TTTAG,1:20963568:C:T_C,1:20964027:A:C_A,1:20969106:G:A_G,1:20969371:C:T_C,1:20969870:T:C_T,1:20970836:C:T_C,1:20971813:C:T_C,1:20972412:T:C_T,1:20972870:C:A_C,1:20976281:T:C_T,1:20979103:G:C_G,1:20979668:T:C_T,1:20979813:T:C_T,1:20983554:T:TA_T,1:20983599:T:C_T,1:20987961:T:C_T,1:20987962:G:A_G,1:20990130:T:C_T,1:20990289:C:T_C,1:20991031:G:A_G,1:20991963:A:C_A,1:20993433:GGAT:G_GGAT,1:20996292:C:T_C,1:20996367:C:T_C,1:20997075:T:C_T,1:20997361:GA:G_GA,1:20997998:A:C_A,1:20998267:G:A_G,1:20998867:C:A_C,1:21000809:AG:A_AG,1:21006319:G:T_G,1:21008049:C:T_C,1:21008336:CT:C_CT,1:21009401:A:G_A,1:21010662:C:G_C,1:21010820:G:T_G,1:21010829:A:G_A,1:21013151:A:G_A,1:21014026:T:A_T,1:21014558:T:C_T,1:21014800:G:C_G,1:21015283:A:G_A,1:21016752:G:C_G,1:21017367:G:A_G,1:21017441:A:T_A,1:21017504:T:A_T,1:21020735:A:C_A,1:21023511:C:T_C,1:21024948:A:G_A,1:21025692:C:T_C,1:21029050:A:G_A,1:21029562:G:A_G,1:21029981:A:T_A,1:21030437:T:C_T,1:21034555:T:C_T,1:21034683:G:A_G,1:21034688:C:T_C,1:21034809:G:A_G,1:21035147:A:G_A,1:21035885:G:A_G,1:21036622:G:A_G,1:21038777:TAAGTTCTTTATTA:T_TAAGTTCTTTATTA,1:21041008:G:A_G,1:21043075:C:T_C,1:21043117:T:C_T,1:21048317:T:C_T,1:21048670:T:G_T,1:21049411:G:A_G,1:21049890:T:C_T,1:21049958:T:C_T,1:21051564:A:G_A,1:21055712:T:C_T,1:21059302:T:C_T,1:21063863:T:C_T,1:21064089:C:T_C,1:21064821:C:T_C,1:21065382:T:C_T,1:21065603:A:C_A,1:21067881:A:C_A,1:21068640:C:T_C,1:21068864:T:C_T,1:21069723:C:A_C,1:21070103:T:C_T,1:21070393:C:A_C,1:21070578:C:T_C,1:21072247:C:A_C,1:21073646:C:T_C,1:21073725:A:G_A,1:21076855:A:G_A,1:21077089:G:C_G,1:21078160:G:A_G,1:21079595:T:G_T,1:21080250:AG:A_AG,1:21082761:G:A_G,1:21083738:C:A_C,1:21084298:A:G_A,1:21084979:AAAGCTT:A_AAAGCTT,1:21085755:G:A_G,1:21088426:T:A_T,1:21088828:G:A_G,1:21089688:G:T_G,1:21089942:G:T_G,1:21090534:T:C_T,1:21091084:T:G_T,1:21092110:A:G_A,1:21093497:TTGG:T_TTGG,1:21094223:A:T_A,1:21095320:C:T_C,1:21095528:G:C_G,1:21096532:G:T_G,1:21096661:T:C_T,1:21097537:G:C_G,1:21097577:T:C_T,1:21104091:C:A_C,1:21105357:G:A_G,1:21105508:T:C_T,1:21105532:GT:G_GT,1:21105619:T:C_T,1:21108040:T:C_T,1:21108563:T:G_T,1:21109447:C:T_C,1:21109888:G:A_G,1:21111746:T:C_T,1:21112746:T:A_T,1:21113292:A:G_A,1:21115505:C:T_C,1:21116243:T:C_T,1:21119629:G:C_G,1:21120390:A:G_A,1:21120987:C:A_C,1:21121442:G:A_G,1:21121514:C:T_C,1:21122299:T:C_T,1:21122309:GA:G_GA,1:21129066:C:G_C,1:21130044:T:C_T,1:21131658:G:A_G,1:21131724:G:A_G,1:21131899:G:A_G,1:21132632:G:T_G,1:21133411:A:G_A,1:21134877:T:C_T,1:21135435:A:C_A,1:21136285:C:G_C,1:21137894:C:T_C,1:21139437:A:C_A,1:21142398:T:G_T,1:21144755:CA:C_CA,1:21145113:T:A_T,1:21145902:A:T_A,1:21145936:T:C_T,1:21147589:C:T_C,1:21147987:G:C_G,1:21149391:G:C_G,1:21149703:A:G_A,1:21150869:G:A_G,1:21151447:C:T_C,1:21154737:T:C_T,1:21154868:A:T_A,1:21155196:G:A_G,1:21155347:G:A_G,1:21157413:C:T_C,1:21158140:C:T_C,1:21159952:A:T_A,1:21160738:A:G_A,1:21162117:G:A_G,1:21163099:T:C_T,1:21163552:A:G_A,1:21165675:T:C_T,1:21166038:T:C_T,1:21167407:G:A_G,1:21168141:C:T_C,1:21168556:G:A_G,1:21169081:G:A_G,1:21171297:A:C_A,1:21171448:C:T_C,1:21172244:C:T_C,1:21173119:C:T_C,1:21173345:C:T_C,1:21174208:C:A_C,1:21174602:C:A_C,1:21177786:G:A_G,1:21179334:A:G_A,1:21179438:T:G_T,1:21179439:T:G_T,1:21180421:G:A_G,1:21180437:C:T_C,1:21181395:G:A_G,1:21181994:G:A_G,1:21183065:A:G_A,1:21183149:A:T_A,1:21186813:C:T_C,1:21187190:A:G_A,1:21189174:G:A_G,1:21189307:G:A_G,1:21189413:A:G_A,1:21189614:A:T_A,1:21190868:A:G_A,1:21193576:C:T_C,1:21193956:A:G_A,1:21194013:T:C_T,1:21194601:C:T_C,1:21197804:C:G_C,1:21198735:T:C_T,1:21202342:C:T_C,1:21205961:G:A_G,1:21206132:G:A_G,1:21207047:C:T_C,1:21207562:T:C_T,1:21207744:G:T_G,1:21208351:C:A_C,1:21208837:T:C_T,1:21209347:AT:A_AT,1:21211069:T:C_T,1:21224964:A:G_A,1:21225057:A:C_A,1:21226471:G:T_G,1:21233760:G:C_G,1:21234286:C:T_C,1:21242860:A:G_A,1:21249532:CA:C_CA,1:21250666:T:A_T,1:21250710:G:A_G,1:21250972:AC:A_AC,1:21253659:A:G_A,1:21253852:T:C_T,1:21254528:C:T_C,1:21255855:T:C_T,1:21257432:C:T_C,1:21257480:A:G_A,1:21264261:A:G_A,1:21264380:A:T_A
chr1:20906798-20906862	0.116693	0.425482	479	376	0.929370851867344	0.656409515914714	0.180007499366076	132.398779289882	1.37544405498736	0.742299606716018	1:20777611:G:A_G,1:20779501:C:T_C,1:20779523:T:C_T,1:20782595:T:A_T,1:20783111:CAAT:C_CAAT,1:20784015:C:CTGG_C,1:20787923:C:T_C,1:20788340:G:A_G,1:20791996:A:T_A,1:20793534:T:C_T,1:20794099:C:T_C,1:20795185:C:T_C,1:20796024:A:G_A,1:20796530:T:C_T,1:20797797:T:C_T,1:20799853:A:G_A,1:20801310:G:C_G,1:20801927:C:T_C,1:20804242:T:C_T,1:20808104:G:A_G,1:20808504:A:G_A,1:20809920:CCTAAT:C_CCTAAT,1:20810117:C:T_C,1:20811275:C:A_C,1:20811849:AAAAAAAGCAACAT:A_AAAAAAAGCAACAT,1:20813892:T:G_T,1:20814529:A:G_A,1:20819167:C:T_C,1:20819929:G:A_G,1:20822346:A:G_A,1:20825887:T:A_T,1:20825891:G:A_G,1:20826147:A:G_A,1:20828702:C:T_C,1:20830174:A:G_A,1:20830369:T:A_T,1:20837428:T:C_T,1:20838683:A:G_A,1:20839651:C:T_C,1:20840354:T:C_T,1:20840609:T:A_T,1:20842407:G:A_G,1:20842892:T:C_T,1:20843503:T:C_T,1:20844318:T:C_T,1:20845531:G:A_G,1:20845545:T:C_T,1:20846008:T:C_T,1:20846281:C:T_C,1:20846909:C:T_C,1:20848995:C:T_C,1:20850717:C:T_C,1:20851887:G:A_G,1:20851974:C:T_C,1:20852094:T:C_T,1:20852952:T:C_T,1:20853034:A:G_A,1:20853688:C:T_C,1:20853757:G:A_G,1:20856047:A:G_A,1:20858918:T:C_T,1:20859885:G:A_G,1:20860115:C:A_C,1:20861868:A:G_A,1:20862210:A:T_A,1:20862378:C:A_C,1:20863676:T:G_T,1:20864019:A:C_A,1:20864923:T:G_T,1:20864937:A:G_A,1:20865917:TC:T_TC,1:20866130:G:A_G,1:20868017:A:G_A,1:20869723:C:T_C,1:20870092:T:TA_T,1:20870271:C:T_C,1:20871772:G:A_G,1:20873271:C:T_C,1:20873481:T:G_T,1:20873918:C:T_C,1:20874832:T:C_T,1:20877405:A:C_A,1:20877503:A:G_A,1:20879650:T:G_T,1:20881002:A:C_A,1:20883276:T:C_T,1:20883386:A:C_A,1:20886778:C:A_C,1:20887215:C:T_C,1:20888242:C:T_C,1:20890171:T:C_T,1:20892557:C:T_C,1:20893882:T:G_T,1:20894181:T:G_T,1:20894208:G:C_G,1:20894585:A:G_A,1:20894586:G:C_G,1:20895004:C:T_C,1:20896277:A:C_A,1:20897760:T:C_T,1:20900590:G:A_G,1:20900845:T:C_T,1:20902793:A:T_A,1:20903045:T:A_T,1:20906823:C:T_C,1:20907077:C:T_C,1:20907503:T:C_T,1:20907759:T:C_T,1:20908430:C:T_C,1:20910010:T:C_T,1:20912566:C:G_C,1:20914055:G:A_G,1:20914939:G:C_G,1:20916566:C:T_C,1:20917087:CCAAAATGTCTAT:C_CCAAAATGTCTAT,1:20917927:TTATA:T_TTATA,1:20920872:C:T_C,1:20921451:T:C_T,1:20923110:C:T_C,1:20925224:C:T_C,1:20926203:T:C_T,1:20928100:T:G_T,1:20928296:C:T_C,1:20929182:C:A_C,1:20929875:T:C_T,1:20930742:T:A_T,1:20931338:G:A_G,1:20931711:G:A_G,1:20932219:C:T_C,1:20934595:A:C_A,1:20937815:T:C_T,1:20938604:C:T_C,1:20944315:G:A_G,1:20948178:T:G_T,1:20950361:A:G_A,1:20950648:G:A_G,1:20951218:C:T_C,1:20952903:T:C_T,1:20956452:A:G_A,1:20956699:G:T_G,1:20959898:T:C_T,1:20961445:C:T_C,1:20963378:AT:A_AT,1:20963460:TTTAG:T_TTTAG,1:20963568:C:T_C,1:20964027:A:C_A,1:20969106:G:A_G,1:20969371:C:T_C,1:20969870:T:C_T,1:20970836:C:T_C,1:20971813:C:T_C,1:20972412:T:C_T,1:20972870:C:A_C,1:20976281:T:C_T,1:20979103:G:C_G,1:20979668:T:C_T,1:20979813:T:C_T,1:20983554:T:TA_T,1:20983599:T:C_T,1:20987961:T:C_T,1:20987962:G:A_G,1:20990130:T:C_T,1:20990289:C:T_C,1:20991031:G:A_G,1:20991963:A:C_A,1:20993433:GGAT:G_GGAT,1:20996292:C:T_C,1:20996367:C:T_C,1:20997075:T:C_T,1:20997361:GA:G_GA,1:20997998:A:C_A,1:20998267:G:A_G,1:20998867:C:A_C,1:21000809:AG:A_AG,1:21006319:G:T_G,1:21008049:C:T_C,1:21008336:CT:C_CT,1:21009401:A:G_A,1:21010662:C:G_C,1:21010820:G:T_G,1:21010829:A:G_A,1:21013151:A:G_A,1:21014026:T:A_T,1:21014558:T:C_T,1:21014800:G:C_G,1:21015283:A:G_A,1:21016752:G:C_G,1:21017367:G:A_G,1:21017441:A:T_A,1:21017504:T:A_T,1:21020735:A:C_A,1:21023511:C:T_C,1:21024948:A:G_A,1:21025692:C:T_C,1:21029050:A:G_A,1:21029562:G:A_G,1:21029981:A:T_A,1:21030437:T:C_T,1:21034555:T:C_T,1:21034683:G:A_G,1:21034688:C:T_C,1:21034809:G:A_G,1:21035147:A:G_A,1:21035885:G:A_G,1:21036622:G:A_G,1:21038777:TAAGTTCTTTATTA:T_TAAGTTCTTTATTA,1:21041008:G:A_G,1:21043075:C:T_C,1:21043117:T:C_T,1:21048317:T:C_T,1:21048670:T:G_T,1:21049411:G:A_G,1:21049890:T:C_T,1:21049958:T:C_T,1:21051564:A:G_A,1:21055712:T:C_T,1:21059302:T:C_T,1:21063863:T:C_T,1:21064089:C:T_C,1:21064821:C:T_C,1:21065382:T:C_T,1:21065603:A:C_A,1:21067881:A:C_A,1:21068640:C:T_C,1:21068864:T:C_T,1:21069723:C:A_C,1:21070103:T:C_T,1:21070393:C:A_C,1:21070578:C:T_C,1:21072247:C:A_C,1:21073646:C:T_C,1:21073725:A:G_A,1:21076855:A:G_A,1:21077089:G:C_G,1:21078160:G:A_G,1:21079595:T:G_T,1:21080250:AG:A_AG,1:21082761:G:A_G,1:21083738:C:A_C,1:21084298:A:G_A,1:21084979:AAAGCTT:A_AAAGCTT,1:21085755:G:A_G,1:21088426:T:A_T,1:21088828:G:A_G,1:21089688:G:T_G,1:21089942:G:T_G,1:21090534:T:C_T,1:21091084:T:G_T,1:21092110:A:G_A,1:21093497:TTGG:T_TTGG,1:21094223:A:T_A,1:21095320:C:T_C,1:21095528:G:C_G,1:21096532:G:T_G,1:21096661:T:C_T,1:21097537:G:C_G,1:21097577:T:C_T,1:21104091:C:A_C,1:21105357:G:A_G,1:21105508:T:C_T,1:21105532:GT:G_GT,1:21105619:T:C_T,1:21108040:T:C_T,1:21108563:T:G_T,1:21109447:C:T_C,1:21109888:G:A_G,1:21111746:T:C_T,1:21112746:T:A_T,1:21113292:A:G_A,1:21115505:C:T_C,1:21116243:T:C_T,1:21119629:G:C_G,1:21120390:A:G_A,1:21120987:C:A_C,1:21121442:G:A_G,1:21121514:C:T_C,1:21122299:T:C_T,1:21122309:GA:G_GA,1:21129066:C:G_C,1:21130044:T:C_T,1:21131658:G:A_G,1:21131724:G:A_G,1:21131899:G:A_G,1:21132632:G:T_G,1:21133411:A:G_A,1:21134877:T:C_T,1:21135435:A:C_A,1:21136285:C:G_C,1:21137894:C:T_C,1:21139437:A:C_A,1:21142398:T:G_T,1:21144755:CA:C_CA,1:21145113:T:A_T,1:21145902:A:T_A,1:21145936:T:C_T,1:21147589:C:T_C,1:21147987:G:C_G,1:21149391:G:C_G,1:21149703:A:G_A,1:21150869:G:A_G,1:21151447:C:T_C,1:21154737:T:C_T,1:21154868:A:T_A,1:21155196:G:A_G,1:21155347:G:A_G,1:21157413:C:T_C,1:21158140:C:T_C,1:21159952:A:T_A,1:21160738:A:G_A,1:21162117:G:A_G,1:21163099:T:C_T,1:21163552:A:G_A,1:21165675:T:C_T,1:21166038:T:C_T,1:21167407:G:A_G,1:21168141:C:T_C,1:21168556:G:A_G,1:21169081:G:A_G,1:21171297:A:C_A,1:21171448:C:T_C,1:21172244:C:T_C,1:21173119:C:T_C,1:21173345:C:T_C,1:21174208:C:A_C,1:21174602:C:A_C,1:21177786:G:A_G,1:21179334:A:G_A,1:21179438:T:G_T,1:21179439:T:G_T,1:21180421:G:A_G,1:21180437:C:T_C,1:21181395:G:A_G,1:21181994:G:A_G,1:21183065:A:G_A,1:21183149:A:T_A,1:21186813:C:T_C,1:21187190:A:G_A,1:21189174:G:A_G,1:21189307:G:A_G,1:21189413:A:G_A,1:21189614:A:T_A,1:21190868:A:G_A,1:21193576:C:T_C,1:21193956:A:G_A,1:21194013:T:C_T,1:21194601:C:T_C,1:21197804:C:G_C,1:21198735:T:C_T,1:21202342:C:T_C,1:21205961:G:A_G,1:21206132:G:A_G,1:21207047:C:T_C,1:21207562:T:C_T,1:21207744:G:T_G,1:21208351:C:A_C,1:21208837:T:C_T,1:21209347:AT:A_AT,1:21211069:T:C_T,1:21224964:A:G_A,1:21225057:A:C_A,1:21226471:G:T_G,1:21233760:G:C_G,1:21234286:C:T_C,1:21242860:A:G_A,1:21249532:CA:C_CA,1:21250666:T:A_T,1:21250710:G:A_G,1:21250972:AC:A_AC,1:21253659:A:G_A,1:21253852:T:C_T,1:21254528:C:T_C,1:21255855:T:C_T,1:21257432:C:T_C,1:21257480:A:G_A,1:21264261:A:G_A,1:21264380:A:T_A
chr1:20911548-20911600	0.385947	0.180036	484	376	0.863221395298911	0.28823141493675	0.161182669323069	104.887074889294	0.711164225658918	0.429180151699132	1:20777611:G:A_G,1:20779501:C:T_C,1:20779523:T:C_T,1:20782595:T:A_T,1:20783111:CAAT:C_CAAT,1:20784015:C:CTGG_C,1:20787923:C:T_C,1:20788340:G:A_G,1:20791996:A:T_A,1:20793534:T:C_T,1:20794099:C:T_C,1:20795185:C:T_C,1:20796024:A:G_A,1:20796530:T:C_T,1:20797797:T:C_T,1:20799853:A:G_A,1:20801310:G:C_G,1:20801927:C:T_C,1:20804242:T:C_T,1:20808104:G:A_G,1:20808504:A:G_A,1:20809920:CCTAAT:C_CCTAAT,1:20810117:C:T_C,1:20811275:C:A_C,1:20811849:AAAAAAAGCAACAT:A_AAAAAAAGCAACAT,1:20813892:T:G_T,1:20814529:A:G_A,1:20819167:C:T_C,1:20819929:G:A_G,1:20822346:A:G_A,1:20825887:T:A_T,1:20825891:G:A_G,1:20826147:A:G_A,1:20828702:C:T_C,1:20830174:A:G_A,1:20830369:T:A_T,1:20837428:T:C_T,1:20838683:A:G_A,1:20839651:C:T_C,1:20840354:T:C_T,1:20840609:T:A_T,1:20842407:G:A_G,1:20842892:T:C_T,1:20843503:T:C_T,1:20844318:T:C_T,1:20845531:G:A_G,1:20845545:T:C_T,1:20846008:T:C_T,1:20846281:C:T_C,1:20846909:C:T_C,1:20848995:C:T_C,1:20850717:C:T_C,1:20851887:G:A_G,1:20851974:C:T_C,1:20852094:T:C_T,1:20852952:T:C_T,1:20853034:A:G_A,1:20853688:C:T_C,1:20853757:G:A_G,1:20856047:A:G_A,1:20858918:T:C_T,1:20859885:G:A_G,1:20860115:C:A_C,1:20861868:A:G_A,1:20862210:A:T_A,1:20862378:C:A_C,1:20863676:T:G_T,1:20864019:A:C_A,1:20864923:T:G_T,1:20864937:A:G_A,1:20865917:TC:T_TC,1:20866130:G:A_G,1:20868017:A:G_A,1:20869723:C:T_C,1:20870092:T:TA_T,1:20870271:C:T_C,1:20871772:G:A_G,1:20873271:C:T_C,1:20873481:T:G_T,1:20873918:C:T_C,1:20874832:T:C_T,1:20877405:A:C_A,1:20877503:A:G_A,1:20879650:T:G_T,1:20881002:A:C_A,1:20883276:T:C_T,1:20883386:A:C_A,1:20886778:C:A_C,1:20887215:C:T_C,1:20888242:C:T_C,1:20890171:T:C_T,1:20892557:C:T_C,1:20893882:T:G_T,1:20894181:T:G_T,1:20894208:G:C_G,1:20894585:A:G_A,1:20894586:G:C_G,1:20895004:C:T_C,1:20896277:A:C_A,1:20897760:T:C_T,1:20900590:G:A_G,1:20900845:T:C_T,1:20902793:A:T_A,1:20903045:T:A_T,1:20906823:C:T_C,1:20907077:C:T_C,1:20907503:T:C_T,1:20907759:T:C_T,1:20908430:C:T_C,1:20910010:T:C_T,1:20912566:C:G_C,1:20914055:G:A_G,1:20914939:G:C_G,1:20916566:C:T_C,1:20917087:CCAAAATGTCTAT:C_CCAAAATGTCTAT,1:20917927:TTATA:T_TTATA,1:20920872:C:T_C,1:20921451:T:C_T,1:20923110:C:T_C,1:20925224:C:T_C,1:20926203:T:C_T,1:20928100:T:G_T,1:20928296:C:T_C,1:20929182:C:A_C,1:20929875:T:C_T,1:20930742:T:A_T,1:20931338:G:A_G,1:20931711:G:A_G,1:20932219:C:T_C,1:20934595:A:C_A,1:20937815:T:C_T,1:20938604:C:T_C,1:20944315:G:A_G,1:20948178:T:G_T,1:20950361:A:G_A,1:20950648:G:A_G,1:20951218:C:T_C,1:20952903:T:C_T,1:20956452:A:G_A,1:20956699:G:T_G,1:20959898:T:C_T,1:20961445:C:T_C,1:20963378:AT:A_AT,1:20963460:TTTAG:T_TTTAG,1:20963568:C:T_C,1:20964027:A:C_A,1:20969106:G:A_G,1:20969371:C:T_C,1:20969870:T:C_T,1:20970836:C:T_C,1:20971813:C:T_C,1:20972412:T:C_T,1:20972870:C:A_C,1:20976281:T:C_T,1:20979103:G:C_G,1:20979668:T:C_T,1:20979813:T:C_T,1:20983554:T:TA_T,1:20983599:T:C_T,1:20987961:T:C_T,1:20987962:G:A_G,1:20990130:T:C_T,1:20990289:C:T_C,1:20991031:G:A_G,1:20991963:A:C_A,1:20993433:GGAT:G_GGAT,1:20996292:C:T_C,1:20996367:C:T_C,1:20997075:T:C_T,1:20997361:GA:G_GA,1:20997998:A:C_A,1:20998267:G:A_G,1:20998867:C:A_C,1:21000809:AG:A_AG,1:21006319:G:T_G,1:21008049:C:T_C,1:21008336:CT:C_CT,1:21009401:A:G_A,1:21010662:C:G_C,1:21010820:G:T_G,1:21010829:A:G_A,1:21013151:A:G_A,1:21014026:T:A_T,1:21014558:T:C_T,1:21014800:G:C_G,1:21015283:A:G_A,1:21016752:G:C_G,1:21017367:G:A_G,1:21017441:A:T_A,1:21017504:T:A_T,1:21020735:A:C_A,1:21023511:C:T_C,1:21024948:A:G_A,1:21025692:C:T_C,1:21029050:A:G_A,1:21029562:G:A_G,1:21029981:A:T_A,1:21030437:T:C_T,1:21034555:T:C_T,1:21034683:G:A_G,1:21034688:C:T_C,1:21034809:G:A_G,1:21035147:A:G_A,1:21035885:G:A_G,1:21036622:G:A_G,1:21038777:TAAGTTCTTTATTA:T_TAAGTTCTTTATTA,1:21041008:G:A_G,1:21043075:C:T_C,1:21043117:T:C_T,1:21048317:T:C_T,1:21048670:T:G_T,1:21049411:G:A_G,1:21049890:T:C_T,1:21049958:T:C_T,1:21051564:A:G_A,1:21055712:T:C_T,1:21059302:T:C_T,1:21063863:T:C_T,1:21064089:C:T_C,1:21064821:C:T_C,1:21065382:T:C_T,1:21065603:A:C_A,1:21067881:A:C_A,1:21068640:C:T_C,1:21068864:T:C_T,1:21069723:C:A_C,1:21070103:T:C_T,1:21070393:C:A_C,1:21070578:C:T_C,1:21072247:C:A_C,1:21073646:C:T_C,1:21073725:A:G_A,1:21076855:A:G_A,1:21077089:G:C_G,1:21078160:G:A_G,1:21079595:T:G_T,1:21080250:AG:A_AG,1:21082761:G:A_G,1:21083738:C:A_C,1:21084298:A:G_A,1:21084979:AAAGCTT:A_AAAGCTT,1:21085755:G:A_G,1:21088426:T:A_T,1:21088828:G:A_G,1:21089688:G:T_G,1:21089942:G:T_G,1:21090534:T:C_T,1:21091084:T:G_T,1:21092110:A:G_A,1:21093497:TTGG:T_TTGG,1:21094223:A:T_A,1:21095320:C:T_C,1:21095528:G:C_G,1:21096532:G:T_G,1:21096661:T:C_T,1:21097537:G:C_G,1:21097577:T:C_T,1:21104091:C:A_C,1:21105357:G:A_G,1:21105508:T:C_T,1:21105532:GT:G_GT,1:21105619:T:C_T,1:21108040:T:C_T,1:21108563:T:G_T,1:21109447:C:T_C,1:21109888:G:A_G,1:21111746:T:C_T,1:21112746:T:A_T,1:21113292:A:G_A,1:21115505:C:T_C,1:21116243:T:C_T,1:21119629:G:C_G,1:21120390:A:G_A,1:21120987:C:A_C,1:21121442:G:A_G,1:21121514:C:T_C,1:21122299:T:C_T,1:21122309:GA:G_GA,1:21129066:C:G_C,1:21130044:T:C_T,1:21131658:G:A_G,1:21131724:G:A_G,1:21131899:G:A_G,1:21132632:G:T_G,1:21133411:A:G_A,1:21134877:T:C_T,1:21135435:A:C_A,1:21136285:C:G_C,1:21137894:C:T_C,1:21139437:A:C_A,1:21142398:T:G_T,1:21144755:CA:C_CA,1:21145113:T:A_T,1:21145902:A:T_A,1:21145936:T:C_T,1:21147589:C:T_C,1:21147987:G:C_G,1:21149391:G:C_G,1:21149703:A:G_A,1:21150869:G:A_G,1:21151447:C:T_C,1:21154737:T:C_T,1:21154868:A:T_A,1:21155196:G:A_G,1:21155347:G:A_G,1:21157413:C:T_C,1:21158140:C:T_C,1:21159952:A:T_A,1:21160738:A:G_A,1:21162117:G:A_G,1:21163099:T:C_T,1:21163552:A:G_A,1:21165675:T:C_T,1:21166038:T:C_T,1:21167407:G:A_G,1:21168141:C:T_C,1:21168556:G:A_G,1:21169081:G:A_G,1:21171297:A:C_A,1:21171448:C:T_C,1:21172244:C:T_C,1:21173119:C:T_C,1:21173345:C:T_C,1:21174208:C:A_C,1:21174602:C:A_C,1:21177786:G:A_G,1:21179334:A:G_A,1:21179438:T:G_T,1:21179439:T:G_T,1:21180421:G:A_G,1:21180437:C:T_C,1:21181395:G:A_G,1:21181994:G:A_G,1:21183065:A:G_A,1:21183149:A:T_A,1:21186813:C:T_C,1:21187190:A:G_A,1:21189174:G:A_G,1:21189307:G:A_G,1:21189413:A:G_A,1:21189614:A:T_A,1:21190868:A:G_A,1:21193576:C:T_C,1:21193956:A:G_A,1:21194013:T:C_T,1:21194601:C:T_C,1:21197804:C:G_C,1:21198735:T:C_T,1:21202342:C:T_C,1:21205961:G:A_G,1:21206132:G:A_G,1:21207047:C:T_C,1:21207562:T:C_T,1:21207744:G:T_G,1:21208351:C:A_C,1:21208837:T:C_T,1:21209347:AT:A_AT,1:21211069:T:C_T,1:21224964:A:G_A,1:21225057:A:C_A,1:21226471:G:T_G,1:21233760:G:C_G,1:21234286:C:T_C,1:21242860:A:G_A,1:21249532:CA:C_CA,1:21250666:T:A_T,1:21250710:G:A_G,1:21250972:AC:A_AC,1:21253659:A:G_A,1:21253852:T:C_T,1:21254528:C:T_C,1:21255855:T:C_T,1:21257432:C:T_C,1:21257480:A:G_A,1:21264261:A:G_A,1:21264380:A:T_A
chr1:20918689-20918738	0.339751	0.223731	481	376	0.909831015923294	0.501436484066402	0.330029682643122	99.4325676381289	1.56336873576527	0.667770178301991	1:20777611:G:A_G,1:20779501:C:T_C,1:20779523:T:C_T,1:20782595:T:A_T,1:20783111:CAAT:C_CAAT,1:20784015:C:CTGG_C,1:20787923:C:T_C,1:20788340:G:A_G,1:20791996:A:T_A,1:20793534:T:C_T,1:20794099:C:T_C,1:20795185:C:T_C,1:20796024:A:G_A,1:20796530:T:C_T,1:20797797:T:C_T,1:20799853:A:G_A,1:20801310:G:C_G,1:20801927:C:T_C,1:20804242:T:C_T,1:20808104:G:A_G,1:20808504:A:G_A,1:20809920:CCTAAT:C_CCTAAT,1:20810117:C:T_C,1:20811275:C:A_C,1:20811849:AAAAAAAGCAACAT:A_AAAAAAAGCAACAT,1:20813892:T:G_T,1:20814529:A:G_A,1:20819167:C:T_C,1:20819929:G:A_G,1:20822346:A:G_A,1:20825887:T:A_T,1:20825891:G:A_G,1:20826147:A:G_A,1:20828702:C:T_C,1:20830174:A:G_A,1:20830369:T:A_T,1:20837428:T:C_T,1:20838683:A:G_A,1:20839651:C:T_C,1:20840354:T:C_T,1:20840609:T:A_T,1:20842407:G:A_G,1:20842892:T:C_T,1:20843503:T:C_T,1:20844318:T:C_T,1:20845531:G:A_G,1:20845545:T:C_T,1:20846008:T:C_T,1:20846281:C:T_C,1:20846909:C:T_C,1:20848995:C:T_C,1:20850717:C:T_C,1:20851887:G:A_G,1:20851974:C:T_C,1:20852094:T:C_T,1:20852952:T:C_T,1:20853034:A:G_A,1:20853688:C:T_C,1:20853757:G:A_G,1:20856047:A:G_A,1:20858918:T:C_T,1:20859885:G:A_G,1:20860115:C:A_C,1:20861868:A:G_A,1:20862210:A:T_A,1:20862378:C:A_C,1:20863676:T:G_T,1:20864019:A:C_A,1:20864923:T:G_T,1:20864937:A:G_A,1:20865917:TC:T_TC,1:20866130:G:A_G,1:20868017:A:G_A,1:20869723:C:T_C,1:20870092:T:TA_T,1:20870271:C:T_C,1:20871772:G:A_G,1:20873271:C:T_C,1:20873481:T:G_T,1:20873918:C:T_C,1:20874832:T:C_T,1:20877405:A:C_A,1:20877503:A:G_A,1:20879650:T:G_T,1:20881002:A:C_A,1:20883276:T:C_T,1:20883386:A:C_A,1:20886778:C:A_C,1:20887215:C:T_C,1:20888242:C:T_C,1:20890171:T:C_T,1:20892557:C:T_C,1:20893882:T:G_T,1:20894181:T:G_T,1:20894208:G:C_G,1:20894585:A:G_A,1:20894586:G:C_G,1:20895004:C:T_C,1:20896277:A:C_A,1:20897760:T:C_T,1:20900590:G:A_G,1:20900845:T:C_T,1:20902793:A:T_A,1:20903045:T:A_T,1:20906823:C:T_C,1:20907077:C:T_C,1:20907503:T:C_T,1:20907759:T:C_T,1:20908430:C:T_C,1:20910010:T:C_T,1:20912566:C:G_C,1:20914055:G:A_G,1:20914939:G:C_G,1:20916566:C:T_C,1:20917087:CCAAAATGTCTAT:C_CCAAAATGTCTAT,1:20917927:TTATA:T_TTATA,1:20920872:C:T_C,1:20921451:T:C_T,1:20923110:C:T_C,1:20925224:C:T_C,1:20926203:T:C_T,1:20928100:T:G_T,1:20928296:C:T_C,1:20929182:C:A_C,1:20929875:T:C_T,1:20930742:T:A_T,1:20931338:G:A_G,1:20931711:G:A_G,1:20932219:C:T_C,1:20934595:A:C_A,1:20937815:T:C_T,1:20938604:C:T_C,1:20944315:G:A_G,1:20948178:T:G_T,1:20950361:A:G_A,1:20950648:G:A_G,1:20951218:C:T_C,1:20952903:T:C_T,1:20956452:A:G_A,1:20956699:G:T_G,1:20959898:T:C_T,1:20961445:C:T_C,1:20963378:AT:A_AT,1:20963460:TTTAG:T_TTTAG,1:20963568:C:T_C,1:20964027:A:C_A,1:20969106:G:A_G,1:20969371:C:T_C,1:20969870:T:C_T,1:20970836:C:T_C,1:20971813:C:T_C,1:20972412:T:C_T,1:20972870:C:A_C,1:20976281:T:C_T,1:20979103:G:C_G,1:20979668:T:C_T,1:20979813:T:C_T,1:20983554:T:TA_T,1:20983599:T:C_T,1:20987961:T:C_T,1:20987962:G:A_G,1:20990130:T:C_T,1:20990289:C:T_C,1:20991031:G:A_G,1:20991963:A:C_A,1:20993433:GGAT:G_GGAT,1:20996292:C:T_C,1:20996367:C:T_C,1:20997075:T:C_T,1:20997361:GA:G_GA,1:20997998:A:C_A,1:20998267:G:A_G,1:20998867:C:A_C,1:21000809:AG:A_AG,1:21006319:G:T_G,1:21008049:C:T_C,1:21008336:CT:C_CT,1:21009401:A:G_A,1:21010662:C:G_C,1:21010820:G:T_G,1:21010829:A:G_A,1:21013151:A:G_A,1:21014026:T:A_T,1:21014558:T:C_T,1:21014800:G:C_G,1:21015283:A:G_A,1:21016752:G:C_G,1:21017367:G:A_G,1:21017441:A:T_A,1:21017504:T:A_T,1:21020735:A:C_A,1:21023511:C:T_C,1:21024948:A:G_A,1:21025692:C:T_C,1:21029050:A:G_A,1:21029562:G:A_G,1:21029981:A:T_A,1:21030437:T:C_T,1:21034555:T:C_T,1:21034683:G:A_G,1:21034688:C:T_C,1:21034809:G:A_G,1:21035147:A:G_A,1:21035885:G:A_G,1:21036622:G:A_G,1:21038777:TAAGTTCTTTATTA:T_TAAGTTCTTTATTA,1:21041008:G:A_G,1:21043075:C:T_C,1:21043117:T:C_T,1:21048317:T:C_T,1:21048670:T:G_T,1:21049411:G:A_G,1:21049890:T:C_T,1:21049958:T:C_T,1:21051564:A:G_A,1:21055712:T:C_T,1:21059302:T:C_T,1:21063863:T:C_T,1:21064089:C:T_C,1:21064821:C:T_C,1:21065382:T:C_T,1:21065603:A:C_A,1:21067881:A:C_A,1:21068640:C:T_C,1:21068864:T:C_T,1:21069723:C:A_C,1:21070103:T:C_T,1:21070393:C:A_C,1:21070578:C:T_C,1:21072247:C:A_C,1:21073646:C:T_C,1:21073725:A:G_A,1:21076855:A:G_A,1:21077089:G:C_G,1:21078160:G:A_G,1:21079595:T:G_T,1:21080250:AG:A_AG,1:21082761:G:A_G,1:21083738:C:A_C,1:21084298:A:G_A,1:21084979:AAAGCTT:A_AAAGCTT,1:21085755:G:A_G,1:21088426:T:A_T,1:21088828:G:A_G,1:21089688:G:T_G,1:21089942:G:T_G,1:21090534:T:C_T,1:21091084:T:G_T,1:21092110:A:G_A,1:21093497:TTGG:T_TTGG,1:21094223:A:T_A,1:21095320:C:T_C,1:21095528:G:C_G,1:21096532:G:T_G,1:21096661:T:C_T,1:21097537:G:C_G,1:21097577:T:C_T,1:21104091:C:A_C,1:21105357:G:A_G,1:21105508:T:C_T,1:21105532:GT:G_GT,1:21105619:T:C_T,1:21108040:T:C_T,1:21108563:T:G_T,1:21109447:C:T_C,1:21109888:G:A_G,1:21111746:T:C_T,1:21112746:T:A_T,1:21113292:A:G_A,1:21115505:C:T_C,1:21116243:T:C_T,1:21119629:G:C_G,1:21120390:A:G_A,1:21120987:C:A_C,1:21121442:G:A_G,1:21121514:C:T_C,1:21122299:T:C_T,1:21122309:GA:G_GA,1:21129066:C:G_C,1:21130044:T:C_T,1:21131658:G:A_G,1:21131724:G:A_G,1:21131899:G:A_G,1:21132632:G:T_G,1:21133411:A:G_A,1:21134877:T:C_T,1:21135435:A:C_A,1:21136285:C:G_C,1:21137894:C:T_C,1:21139437:A:C_A,1:21142398:T:G_T,1:21144755:CA:C_CA,1:21145113:T:A_T,1:21145902:A:T_A,1:21145936:T:C_T,1:21147589:C:T_C,1:21147987:G:C_G,1:21149391:G:C_G,1:21149703:A:G_A,1:21150869:G:A_G,1:21151447:C:T_C,1:21154737:T:C_T,1:21154868:A:T_A,1:21155196:G:A_G,1:21155347:G:A_G,1:21157413:C:T_C,1:21158140:C:T_C,1:21159952:A:T_A,1:21160738:A:G_A,1:21162117:G:A_G,1:21163099:T:C_T,1:21163552:A:G_A,1:21165675:T:C_T,1:21166038:T:C_T,1:21167407:G:A_G,1:21168141:C:T_C,1:21168556:G:A_G,1:21169081:G:A_G,1:21171297:A:C_A,1:21171448:C:T_C,1:21172244:C:T_C,1:21173119:C:T_C,1:21173345:C:T_C,1:21174208:C:A_C,1:21174602:C:A_C,1:21177786:G:A_G,1:21179334:A:G_A,1:21179438:T:G_T,1:21179439:T:G_T,1:21180421:G:A_G,1:21180437:C:T_C,1:21181395:G:A_G,1:21181994:G:A_G,1:21183065:A:G_A,1:21183149:A:T_A,1:21186813:C:T_C,1:21187190:A:G_A,1:21189174:G:A_G,1:21189307:G:A_G,1:21189413:A:G_A,1:21189614:A:T_A,1:21190868:A:G_A,1:21193576:C:T_C,1:21193956:A:G_A,1:21194013:T:C_T,1:21194601:C:T_C,1:21197804:C:G_C,1:21198735:T:C_T,1:21202342:C:T_C,1:21205961:G:A_G,1:21206132:G:A_G,1:21207047:C:T_C,1:21207562:T:C_T,1:21207744:G:T_G,1:21208351:C:A_C,1:21208837:T:C_T,1:21209347:AT:A_AT,1:21211069:T:C_T,1:21224964:A:G_A,1:21225057:A:C_A,1:21226471:G:T_G,1:21233760:G:C_G,1:21234286:C:T_C,1:21242860:A:G_A,1:21249532:CA:C_CA,1:21250666:T:A_T,1:21250710:G:A_G,1:21250972:AC:A_AC,1:21253659:A:G_A,1:21253852:T:C_T,1:21254528:C:T_C,1:21255855:T:C_T,1:21257432:C:T_C,1:21257480:A:G_A,1:21264261:A:G_A,1:21264380:A:T_A
chr1:20923792-20923851	0.374115	0.29606	481	376	0.944394407790859	0.696991402528046	0.312193671604055	115.305747812875	2.10268382954667	0.787485062764198	1:20777611:G:A_G,1:20779501:C:T_C,1:20779523:T:C_T,1:20782595:T:A_T,1:20783111:CAAT:C_CAAT,1:20784015:C:CTGG_C,1:20787923:C:T_C,1:20788340:G:A_G,1:20791996:A:T_A,1:20793534:T:C_T,1:20794099:C:T_C,1:20795185:C:T_C,1:20796024:A:G_A,1:20796530:T:C_T,1:20797797:T:C_T,1:20799853:A:G_A,1:20801310:G:C_G,1:20801927:C:T_C,1:20804242:T:C_T,1:20808104:G:A_G,1:20808504:A:G_A,1:20809920:CCTAAT:C_CCTAAT,1:20810117:C:T_C,1:20811275:C:A_C,1:20811849:AAAAAAAGCAACAT:A_AAAAAAAGCAACAT,1:20813892:T:G_T,1:20814529:A:G_A,1:20819167:C:T_C,1:20819929:G:A_G,1:20822346:A:G_A,1:20825887:T:A_T,1:20825891:G:A_G,1:20826147:A:G_A,1:20828702:C:T_C,1:20830174:A:G_A,1:20830369:T:A_T,1:20837428:T:C_T,1:20838683:A:G_A,1:20839651:C:T_C,1:20840354:T:C_T,1:20840609:T:A_T,1:20842407:G:A_G,1:20842892:T:C_T,1:20843503:T:C_T,1:20844318:T:C_T,1:20845531:G:A_G,1:20845545:T:C_T,1:20846008:T:C_T,1:20846281:C:T_C,1:20846909:C:T_C,1:20848995:C:T_C,1:20850717:C:T_C,1:20851887:G:A_G,1:20851974:C:T_C,1:20852094:T:C_T,1:20852952:T:C_T,1:20853034:A:G_A,1:20853688:C:T_C,1:20853757:G:A_G,1:20856047:A:G_A,1:20858918:T:C_T,1:20859885:G:A_G,1:20860115:C:A_C,1:20861868:A:G_A,1:20862210:A:T_A,1:20862378:C:A_C,1:20863676:T:G_T,1:20864019:A:C_A,1:20864923:T:G_T,1:20864937:A:G_A,1:20865917:TC:T_TC,1:20866130:G:A_G,1:20868017:A:G_A,1:20869723:C:T_C,1:20870092:T:TA_T,1:20870271:C:T_C,1:20871772:G:A_G,1:20873271:C:T_C,1:20873481:T:G_T,1:20873918:C:T_C,1:20874832:T:C_T,1:20877405:A:C_A,1:20877503:A:G_A,1:20879650:T:G_T,1:20881002:A:C_A,1:20883276:T:C_T,1:20883386:A:C_A,1:20886778:C:A_C,1:20887215:C:T_C,1:20888242:C:T_C,1:20890171:T:C_T,1:20892557:C:T_C,1:20893882:T:G_T,1:20894181:T:G_T,1:20894208:G:C_G,1:20894585:A:G_A,1:20894586:G:C_G,1:20895004:C:T_C,1:20896277:A:C_A,1:20897760:T:C_T,1:20900590:G:A_G,1:20900845:T:C_T,1:20902793:A:T_A,1:20903045:T:A_T,1:20906823:C:T_C,1:20907077:C:T_C,1:20907503:T:C_T,1:20907759:T:C_T,1:20908430:C:T_C,1:20910010:T:C_T,1:20912566:C:G_C,1:20914055:G:A_G,1:20914939:G:C_G,1:20916566:C:T_C,1:20917087:CCAAAATGTCTAT:C_CCAAAATGTCTAT,1:20917927:TTATA:T_TTATA,1:20920872:C:T_C,1:20921451:T:C_T,1:20923110:C:T_C,1:20925224:C:T_C,1:20926203:T:C_T,1:20928100:T:G_T,1:20928296:C:T_C,1:20929182:C:A_C,1:20929875:T:C_T,1:20930742:T:A_T,1:20931338:G:A_G,1:20931711:G:A_G,1:20932219:C:T_C,1:20934595:A:C_A,1:20937815:T:C_T,1:20938604:C:T_C,1:20944315:G:A_G,1:20948178:T:G_T,1:20950361:A:G_A,1:20950648:G:A_G,1:20951218:C:T_C,1:20952903:T:C_T,1:20956452:A:G_A,1:20956699:G:T_G,1:20959898:T:C_T,1:20961445:C:T_C,1:20963378:AT:A_AT,1:20963460:TTTAG:T_TTTAG,1:20963568:C:T_C,1:20964027:A:C_A,1:20969106:G:A_G,1:20969371:C:T_C,1:20969870:T:C_T,1:20970836:C:T_C,1:20971813:C:T_C,1:20972412:T:C_T,1:20972870:C:A_C,1:20976281:T:C_T,1:20979103:G:C_G,1:20979668:T:C_T,1:20979813:T:C_T,1:20983554:T:TA_T,1:20983599:T:C_T,1:20987961:T:C_T,1:20987962:G:A_G,1:20990130:T:C_T,1:20990289:C:T_C,1:20991031:G:A_G,1:20991963:A:C_A,1:20993433:GGAT:G_GGAT,1:20996292:C:T_C,1:20996367:C:T_C,1:20997075:T:C_T,1:20997361:GA:G_GA,1:20997998:A:C_A,1:20998267:G:A_G,1:20998867:C:A_C,1:21000809:AG:A_AG,1:21006319:G:T_G,1:21008049:C:T_C,1:21008336:CT:C_CT,1:21009401:A:G_A,1:21010662:C:G_C,1:21010820:G:T_G,1:21010829:A:G_A,1:21013151:A:G_A,1:21014026:T:A_T,1:21014558:T:C_T,1:21014800:G:C_G,1:21015283:A:G_A,1:21016752:G:C_G,1:21017367:G:A_G,1:21017441:A:T_A,1:21017504:T:A_T,1:21020735:A:C_A,1:21023511:C:T_C,1:21024948:A:G_A,1:21025692:C:T_C,1:21029050:A:G_A,1:21029562:G:A_G,1:21029981:A:T_A,1:21030437:T:C_T,1:21034555:T:C_T,1:21034683:G:A_G,1:21034688:C:T_C,1:21034809:G:A_G,1:21035147:A:G_A,1:21035885:G:A_G,1:21036622:G:A_G,1:21038777:TAAGTTCTTTATTA:T_TAAGTTCTTTATTA,1:21041008:G:A_G,1:21043075:C:T_C,1:21043117:T:C_T,1:21048317:T:C_T,1:21048670:T:G_T,1:21049411:G:A_G,1:21049890:T:C_T,1:21049958:T:C_T,1:21051564:A:G_A,1:21055712:T:C_T,1:21059302:T:C_T,1:21063863:T:C_T,1:21064089:C:T_C,1:21064821:C:T_C,1:21065382:T:C_T,1:21065603:A:C_A,1:21067881:A:C_A,1:21068640:C:T_C,1:21068864:T:C_T,1:21069723:C:A_C,1:21070103:T:C_T,1:21070393:C:A_C,1:21070578:C:T_C,1:21072247:C:A_C,1:21073646:C:T_C,1:21073725:A:G_A,1:21076855:A:G_A,1:21077089:G:C_G,1:21078160:G:A_G,1:21079595:T:G_T,1:21080250:AG:A_AG,1:21082761:G:A_G,1:21083738:C:A_C,1:21084298:A:G_A,1:21084979:AAAGCTT:A_AAAGCTT,1:21085755:G:A_G,1:21088426:T:A_T,1:21088828:G:A_G,1:21089688:G:T_G,1:21089942:G:T_G,1:21090534:T:C_T,1:21091084:T:G_T,1:21092110:A:G_A,1:21093497:TTGG:T_TTGG,1:21094223:A:T_A,1:21095320:C:T_C,1:21095528:G:C_G,1:21096532:G:T_G,1:21096661:T:C_T,1:21097537:G:C_G,1:21097577:T:C_T,1:21104091:C:A_C,1:21105357:G:A_G,1:21105508:T:C_T,1:21105532:GT:G_GT,1:21105619:T:C_T,1:21108040:T:C_T,1:21108563:T:G_T,1:21109447:C:T_C,1:21109888:G:A_G,1:21111746:T:C_T,1:21112746:T:A_T,1:21113292:A:G_A,1:21115505:C:T_C,1:21116243:T:C_T,1:21119629:G:C_G,1:21120390:A:G_A,1:21120987:C:A_C,1:21121442:G:A_G,1:21121514:C:T_C,1:21122299:T:C_T,1:21122309:GA:G_GA,1:21129066:C:G_C,1:21130044:T:C_T,1:21131658:G:A_G,1:21131724:G:A_G,1:21131899:G:A_G,1:21132632:G:T_G,1:21133411:A:G_A,1:21134877:T:C_T,1:21135435:A:C_A,1:21136285:C:G_C,1:21137894:C:T_C,1:21139437:A:C_A,1:21142398:T:G_T,1:21144755:CA:C_CA,1:21145113:T:A_T,1:21145902:A:T_A,1:21145936:T:C_T,1:21147589:C:T_C,1:21147987:G:C_G,1:21149391:G:C_G,1:21149703:A:G_A,1:21150869:G:A_G,1:21151447:C:T_C,1:21154737:T:C_T,1:21154868:A:T_A,1:21155196:G:A_G,1:21155347:G:A_G,1:21157413:C:T_C,1:21158140:C:T_C,1:21159952:A:T_A,1:21160738:A:G_A,1:21162117:G:A_G,1:21163099:T:C_T,1:21163552:A:G_A,1:21165675:T:C_T,1:21166038:T:C_T,1:21167407:G:A_G,1:21168141:C:T_C,1:21168556:G:A_G,1:21169081:G:A_G,1:21171297:A:C_A,1:21171448:C:T_C,1:21172244:C:T_C,1:21173119:C:T_C,1:21173345:C:T_C,1:21174208:C:A_C,1:21174602:C:A_C,1:21177786:G:A_G,1:21179334:A:G_A,1:21179438:T:G_T,1:21179439:T:G_T,1:21180421:G:A_G,1:21180437:C:T_C,1:21181395:G:A_G,1:21181994:G:A_G,1:21183065:A:G_A,1:21183149:A:T_A,1:21186813:C:T_C,1:21187190:A:G_A,1:21189174:G:A_G,1:21189307:G:A_G,1:21189413:A:G_A,1:21189614:A:T_A,1:21190868:A:G_A,1:21193576:C:T_C,1:21193956:A:G_A,1:21194013:T:C_T,1:21194601:C:T_C,1:21197804:C:G_C,1:21198735:T:C_T,1:21202342:C:T_C,1:21205961:G:A_G,1:21206132:G:A_G,1:21207047:C:T_C,1:21207562:T:C_T,1:21207744:G:T_G,1:21208351:C:A_C,1:21208837:T:C_T,1:21209347:AT:A_AT,1:21211069:T:C_T,1:21224964:A:G_A,1:21225057:A:C_A,1:21226471:G:T_G,1:21233760:G:C_G,1:21234286:C:T_C,1:21242860:A:G_A,1:21249532:CA:C_CA,1:21250666:T:A_T,1:21250710:G:A_G,1:21250972:AC:A_AC,1:21253659:A:G_A,1:21253852:T:C_T,1:21254528:C:T_C,1:21255855:T:C_T,1:21257432:C:T_C,1:21257480:A:G_A,1:21264261:A:G_A,1:21264380:A:T_A
chr1:20926657-20926707	0.497963	0.319102	484	376	0.905815416557088	0.483692499330738	0.352593925069572	103.960982674417	1.53489482656906	0.629306533211998	1:20777611:G:A_G,1:20779501:C:T_C,1:20779523:T:C_T,1:20782595:T:A_T,1:20783111:CAAT:C_CAAT,1:20784015:C:CTGG_C,1:20787923:C:T_C,1:20788340:G:A_G,1:20791996:A:T_A,1:20793534:T:C_T,1:20794099:C:T_C,1:20795185:C:T_C,1:20796024:A:G_A,1:20796530:T:C_T,1:20797797:T:C_T,1:20799853:A:G_A,1:20801310:G:C_G,1:20801927:C:T_C,1:20804242:T:C_T,1:20808104:G:A_G,1:20808504:A:G_A,1:20809920:CCTAAT:C_CCTAAT,1:20810117:C:T_C,1:20811275:C:A_C,1:20811849:AAAAAAAGCAACAT:A_AAAAAAAGCAACAT,1:20813892:T:G_T,1:20814529:A:G_A,1:20819167:C:T_C,1:20819929:G:A_G,1:20822346:A:G_A,1:20825887:T:A_T,1:20825891:G:A_G,1:20826147:A:G_A,1:20828702:C:T_C,1:20830174:A:G_A,1:20830369:T:A_T,1:20837428:T:C_T,1:20838683:A:G_A,1:20839651:C:T_C,1:20840354:T:C_T,1:20840609:T:A_T,1:20842407:G:A_G,1:20842892:T:C_T,1:20843503:T:C_T,1:20844318:T:C_T,1:20845531:G:A_G,1:20845545:T:C_T,1:20846008:T:C_T,1:20846281:C:T_C,1:20846909:C:T_C,1:20848995:C:T_C,1:20850717:C:T_C,1:20851887:G:A_G,1:20851974:C:T_C,1:20852094:T:C_T,1:20852952:T:C_T,1:20853034:A:G_A,1:20853688:C:T_C,1:20853757:G:A_G,1:20856047:A:G_A,1:20858918:T:C_T,1:20859885:G:A_G,1:20860115:C:A_C,1:20861868:A:G_A,1:20862210:A:T_A,1:20862378:C:A_C,1:20863676:T:G_T,1:20864019:A:C_A,1:20864923:T:G_T,1:20864937:A:G_A,1:20865917:TC:T_TC,1:20866130:G:A_G,1:20868017:A:G_A,1:20869723:C:T_C,1:20870092:T:TA_T,1:20870271:C:T_C,1:20871772:G:A_G,1:20873271:C:T_C,1:20873481:T:G_T,1:20873918:C:T_C,1:20874832:T:C_T,1:20877405:A:C_A,1:20877503:A:G_A,1:20879650:T:G_T,1:20881002:A:C_A,1:20883276:T:C_T,1:20883386:A:C_A,1:20886778:C:A_C,1:20887215:C:T_C,1:20888242:C:T_C,1:20890171:T:C_T,1:20892557:C:T_C,1:20893882:T:G_T,1:20894181:T:G_T,1:20894208:G:C_G,1:20894585:A:G_A,1:20894586:G:C_G,1:20895004:C:T_C,1:20896277:A:C_A,1:20897760:T:C_T,1:20900590:G:A_G,1:20900845:T:C_T,1:20902793:A:T_A,1:20903045:T:A_T,1:20906823:C:T_C,1:20907077:C:T_C,1:20907503:T:C_T,1:20907759:T:C_T,1:20908430:C:T_C,1:20910010:T:C_T,1:20912566:C:G_C,1:20914055:G:A_G,1:20914939:G:C_G,1:20916566:C:T_C,1:20917087:CCAAAATGTCTAT:C_CCAAAATGTCTAT,1:20917927:TTATA:T_TTATA,1:20920872:C:T_C,1:20921451:T:C_T,1:20923110:C:T_C,1:20925224:C:T_C,1:20926203:T:C_T,1:20928100:T:G_T,1:20928296:C:T_C,1:20929182:C:A_C,1:20929875:T:C_T,1:20930742:T:A_T,1:20931338:G:A_G,1:20931711:G:A_G,1:20932219:C:T_C,1:20934595:A:C_A,1:20937815:T:C_T,1:20938604:C:T_C,1:20944315:G:A_G,1:20948178:T:G_T,1:20950361:A:G_A,1:20950648:G:A_G,1:20951218:C:T_C,1:20952903:T:C_T,1:20956452:A:G_A,1:20956699:G:T_G,1:20959898:T:C_T,1:20961445:C:T_C,1:20963378:AT:A_AT,1:20963460:TTTAG:T_TTTAG,1:20963568:C:T_C,1:20964027:A:C_A,1:20969106:G:A_G,1:20969371:C:T_C,1:20969870:T:C_T,1:20970836:C:T_C,1:20971813:C:T_C,1:20972412:T:C_T,1:20972870:C:A_C,1:20976281:T:C_T,1:20979103:G:C_G,1:20979668:T:C_T,1:20979813:T:C_T,1:20983554:T:TA_T,1:20983599:T:C_T,1:20987961:T:C_T,1:20987962:G:A_G,1:20990130:T:C_T,1:20990289:C:T_C,1:20991031:G:A_G,1:20991963:A:C_A,1:20993433:GGAT:G_GGAT,1:20996292:C:T_C,1:20996367:C:T_C,1:20997075:T:C_T,1:20997361:GA:G_GA,1:20997998:A:C_A,1:20998267:G:A_G,1:20998867:C:A_C,1:21000809:AG:A_AG,1:21006319:G:T_G,1:21008049:C:T_C,1:21008336:CT:C_CT,1:21009401:A:G_A,1:21010662:C:G_C,1:21010820:G:T_G,1:21010829:A:G_A,1:21013151:A:G_A,1:21014026:T:A_T,1:21014558:T:C_T,1:21014800:G:C_G,1:21015283:A:G_A,1:21016752:G:C_G,1:21017367:G:A_G,1:21017441:A:T_A,1:21017504:T:A_T,1:21020735:A:C_A,1:21023511:C:T_C,1:21024948:A:G_A,1:21025692:C:T_C,1:21029050:A:G_A,1:21029562:G:A_G,1:21029981:A:T_A,1:21030437:T:C_T,1:21034555:T:C_T,1:21034683:G:A_G,1:21034688:C:T_C,1:21034809:G:A_G,1:21035147:A:G_A,1:21035885:G:A_G,1:21036622:G:A_G,1:21038777:TAAGTTCTTTATTA:T_TAAGTTCTTTATTA,1:21041008:G:A_G,1:21043075:C:T_C,1:21043117:T:C_T,1:21048317:T:C_T,1:21048670:T:G_T,1:21049411:G:A_G,1:21049890:T:C_T,1:21049958:T:C_T,1:21051564:A:G_A,1:21055712:T:C_T,1:21059302:T:C_T,1:21063863:T:C_T,1:21064089:C:T_C,1:21064821:C:T_C,1:21065382:T:C_T,1:21065603:A:C_A,1:21067881:A:C_A,1:21068640:C:T_C,1:21068864:T:C_T,1:21069723:C:A_C,1:21070103:T:C_T,1:21070393:C:A_C,1:21070578:C:T_C,1:21072247:C:A_C,1:21073646:C:T_C,1:21073725:A:G_A,1:21076855:A:G_A,1:21077089:G:C_G,1:21078160:G:A_G,1:21079595:T:G_T,1:21080250:AG:A_AG,1:21082761:G:A_G,1:21083738:C:A_C,1:21084298:A:G_A,1:21084979:AAAGCTT:A_AAAGCTT,1:21085755:G:A_G,1:21088426:T:A_T,1:21088828:G:A_G,1:21089688:G:T_G,1:21089942:G:T_G,1:21090534:T:C_T,1:21091084:T:G_T,1:21092110:A:G_A,1:21093497:TTGG:T_TTGG,1:21094223:A:T_A,1:21095320:C:T_C,1:21095528:G:C_G,1:21096532:G:T_G,1:21096661:T:C_T,1:21097537:G:C_G,1:21097577:T:C_T,1:21104091:C:A_C,1:21105357:G:A_G,1:21105508:T:C_T,1:21105532:GT:G_GT,1:21105619:T:C_T,1:21108040:T:C_T,1:21108563:T:G_T,1:21109447:C:T_C,1:21109888:G:A_G,1:21111746:T:C_T,1:21112746:T:A_T,1:21113292:A:G_A,1:21115505:C:T_C,1:21116243:T:C_T,1:21119629:G:C_G,1:21120390:A:G_A,1:21120987:C:A_C,1:21121442:G:A_G,1:21121514:C:T_C,1:21122299:T:C_T,1:21122309:GA:G_GA,1:21129066:C:G_C,1:21130044:T:C_T,1:21131658:G:A_G,1:21131724:G:A_G,1:21131899:G:A_G,1:21132632:G:T_G,1:21133411:A:G_A,1:21134877:T:C_T,1:21135435:A:C_A,1:21136285:C:G_C,1:21137894:C:T_C,1:21139437:A:C_A,1:21142398:T:G_T,1:21144755:CA:C_CA,1:21145113:T:A_T,1:21145902:A:T_A,1:21145936:T:C_T,1:21147589:C:T_C,1:21147987:G:C_G,1:21149391:G:C_G,1:21149703:A:G_A,1:21150869:G:A_G,1:21151447:C:T_C,1:21154737:T:C_T,1:21154868:A:T_A,1:21155196:G:A_G,1:21155347:G:A_G,1:21157413:C:T_C,1:21158140:C:T_C,1:21159952:A:T_A,1:21160738:A:G_A,1:21162117:G:A_G,1:21163099:T:C_T,1:21163552:A:G_A,1:21165675:T:C_T,1:21166038:T:C_T,1:21167407:G:A_G,1:21168141:C:T_C,1:21168556:G:A_G,1:21169081:G:A_G,1:21171297:A:C_A,1:21171448:C:T_C,1:21172244:C:T_C,1:21173119:C:T_C,1:21173345:C:T_C,1:21174208:C:A_C,1:21174602:C:A_C,1:21177786:G:A_G,1:21179334:A:G_A,1:21179438:T:G_T,1:21179439:T:G_T,1:21180421:G:A_G,1:21180437:C:T_C,1:21181395:G:A_G,1:21181994:G:A_G,1:21183065:A:G_A,1:21183149:A:T_A,1:21186813:C:T_C,1:21187190:A:G_A,1:21189174:G:A_G,1:21189307:G:A_G,1:21189413:A:G_A,1:21189614:A:T_A,1:21190868:A:G_A,1:21193576:C:T_C,1:21193956:A:G_A,1:21194013:T:C_T,1:21194601:C:T_C,1:21197804:C:G_C,1:21198735:T:C_T,1:21202342:C:T_C,1:21205961:G:A_G,1:21206132:G:A_G,1:21207047:C:T_C,1:21207562:T:C_T,1:21207744:G:T_G,1:21208351:C:A_C,1:21208837:T:C_T,1:21209347:AT:A_AT,1:21211069:T:C_T,1:21224964:A:G_A,1:21225057:A:C_A,1:21226471:G:T_G,1:21233760:G:C_G,1:21234286:C:T_C,1:21242860:A:G_A,1:21249532:CA:C_CA,1:21250666:T:A_T,1:21250710:G:A_G,1:21250972:AC:A_AC,1:21253659:A:G_A,1:21253852:T:C_T,1:21254528:C:T_C,1:21255855:T:C_T,1:21257432:C:T_C,1:21257480:A:G_A,1:21264261:A:G_A,1:21264380:A:T_A
chr1:20952835-20952902	0.267418	0.534897	481	376	0.984093634950806	0.892324262743166	0.232740135416317	140.283240284958	3.71565749551877	0.943563236749681	1:20777611:G:A_G,1:20779501:C:T_C,1:20779523:T:C_T,1:20782595:T:A_T,1:20783111:CAAT:C_CAAT,1:20784015:C:CTGG_C,1:20787923:C:T_C,1:20788340:G:A_G,1:20791996:A:T_A,1:20793534:T:C_T,1:20794099:C:T_C,1:20795185:C:T_C,1:20796024:A:G_A,1:20796530:T:C_T,1:20797797:T:C_T,1:20799853:A:G_A,1:20801310:G:C_G,1:20801927:C:T_C,1:20804242:T:C_T,1:20808104:G:A_G,1:20808504:A:G_A,1:20809920:CCTAAT:C_CCTAAT,1:20810117:C:T_C,1:20811275:C:A_C,1:20811849:AAAAAAAGCAACAT:A_AAAAAAAGCAACAT,1:20813892:T:G_T,1:20814529:A:G_A,1:20819167:C:T_C,1:20819929:G:A_G,1:20822346:A:G_A,1:20825887:T:A_T,1:20825891:G:A_G,1:20826147:A:G_A,1:20828702:C:T_C,1:20830174:A:G_A,1:20830369:T:A_T,1:20837428:T:C_T,1:20838683:A:G_A,1:20839651:C:T_C,1:20840354:T:C_T,1:20840609:T:A_T,1:20842407:G:A_G,1:20842892:T:C_T,1:20843503:T:C_T,1:20844318:T:C_T,1:20845531:G:A_G,1:20845545:T:C_T,1:20846008:T:C_T,1:20846281:C:T_C,1:20846909:C:T_C,1:20848995:C:T_C,1:20850717:C:T_C,1:20851887:G:A_G,1:20851974:C:T_C,1:20852094:T:C_T,1:20852952:T:C_T,1:20853034:A:G_A,1:20853688:C:T_C,1:20853757:G:A_G,1:20856047:A:G_A,1:20858918:T:C_T,1:20859885:G:A_G,1:20860115:C:A_C,1:20861868:A:G_A,1:20862210:A:T_A,1:20862378:C:A_C,1:20863676:T:G_T,1:20864019:A:C_A,1:20864923:T:G_T,1:20864937:A:G_A,1:20865917:TC:T_TC,1:20866130:G:A_G,1:20868017:A:G_A,1:20869723:C:T_C,1:20870092:T:TA_T,1:20870271:C:T_C,1:20871772:G:A_G,1:20873271:C:T_C,1:20873481:T:G_T,1:20873918:C:T_C,1:20874832:T:C_T,1:20877405:A:C_A,1:20877503:A:G_A,1:20879650:T:G_T,1:20881002:A:C_A,1:20883276:T:C_T,1:20883386:A:C_A,1:20886778:C:A_C,1:20887215:C:T_C,1:20888242:C:T_C,1:20890171:T:C_T,1:20892557:C:T_C,1:20893882:T:G_T,1:20894181:T:G_T,1:20894208:G:C_G,1:20894585:A:G_A,1:20894586:G:C_G,1:20895004:C:T_C,1:20896277:A:C_A,1:20897760:T:C_T,1:20900590:G:A_G,1:20900845:T:C_T,1:20902793:A:T_A,1:20903045:T:A_T,1:20906823:C:T_C,1:20907077:C:T_C,1:20907503:T:C_T,1:20907759:T:C_T,1:20908430:C:T_C,1:20910010:T:C_T,1:20912566:C:G_C,1:20914055:G:A_G,1:20914939:G:C_G,1:20916566:C:T_C,1:20917087:CCAAAATGTCTAT:C_CCAAAATGTCTAT,1:20917927:TTATA:T_TTATA,1:20920872:C:T_C,1:20921451:T:C_T,1:20923110:C:T_C,1:20925224:C:T_C,1:20926203:T:C_T,1:20928100:T:G_T,1:20928296:C:T_C,1:20929182:C:A_C,1:20929875:T:C_T,1:20930742:T:A_T,1:20931338:G:A_G,1:20931711:G:A_G,1:20932219:C:T_C,1:20934595:A:C_A,1:20937815:T:C_T,1:20938604:C:T_C,1:20944315:G:A_G,1:20948178:T:G_T,1:20950361:A:G_A,1:20950648:G:A_G,1:20951218:C:T_C,1:20952903:T:C_T,1:20956452:A:G_A,1:20956699:G:T_G,1:20959898:T:C_T,1:20961445:C:T_C,1:20963378:AT:A_AT,1:20963460:TTTAG:T_TTTAG,1:20963568:C:T_C,1:20964027:A:C_A,1:20969106:G:A_G,1:20969371:C:T_C,1:20969870:T:C_T,1:20970836:C:T_C,1:20971813:C:T_C,1:20972412:T:C_T,1:20972870:C:A_C,1:20976281:T:C_T,1:20979103:G:C_G,1:20979668:T:C_T,1:20979813:T:C_T,1:20983554:T:TA_T,1:20983599:T:C_T,1:20987961:T:C_T,1:20987962:G:A_G,1:20990130:T:C_T,1:20990289:C:T_C,1:20991031:G:A_G,1:20991963:A:C_A,1:20993433:GGAT:G_GGAT,1:20996292:C:T_C,1:20996367:C:T_C,1:20997075:T:C_T,1:20997361:GA:G_GA,1:20997998:A:C_A,1:20998267:G:A_G,1:20998867:C:A_C,1:21000809:AG:A_AG,1:21006319:G:T_G,1:21008049:C:T_C,1:21008336:CT:C_CT,1:21009401:A:G_A,1:21010662:C:G_C,1:21010820:G:T_G,1:21010829:A:G_A,1:21013151:A:G_A,1:21014026:T:A_T,1:21014558:T:C_T,1:21014800:G:C_G,1:21015283:A:G_A,1:21016752:G:C_G,1:21017367:G:A_G,1:21017441:A:T_A,1:21017504:T:A_T,1:21020735:A:C_A,1:21023511:C:T_C,1:21024948:A:G_A,1:21025692:C:T_C,1:21029050:A:G_A,1:21029562:G:A_G,1:21029981:A:T_A,1:21030437:T:C_T,1:21034555:T:C_T,1:21034683:G:A_G,1:21034688:C:T_C,1:21034809:G:A_G,1:21035147:A:G_A,1:21035885:G:A_G,1:21036622:G:A_G,1:21038777:TAAGTTCTTTATTA:T_TAAGTTCTTTATTA,1:21041008:G:A_G,1:21043075:C:T_C,1:21043117:T:C_T,1:21048317:T:C_T,1:21048670:T:G_T,1:21049411:G:A_G,1:21049890:T:C_T,1:21049958:T:C_T,1:21051564:A:G_A,1:21055712:T:C_T,1:21059302:T:C_T,1:21063863:T:C_T,1:21064089:C:T_C,1:21064821:C:T_C,1:21065382:T:C_T,1:21065603:A:C_A,1:21067881:A:C_A,1:21068640:C:T_C,1:21068864:T:C_T,1:21069723:C:A_C,1:21070103:T:C_T,1:21070393:C:A_C,1:21070578:C:T_C,1:21072247:C:A_C,1:21073646:C:T_C,1:21073725:A:G_A,1:21076855:A:G_A,1:21077089:G:C_G,1:21078160:G:A_G,1:21079595:T:G_T,1:21080250:AG:A_AG,1:21082761:G:A_G,1:21083738:C:A_C,1:21084298:A:G_A,1:21084979:AAAGCTT:A_AAAGCTT,1:21085755:G:A_G,1:21088426:T:A_T,1:21088828:G:A_G,1:21089688:G:T_G,1:21089942:G:T_G,1:21090534:T:C_T,1:21091084:T:G_T,1:21092110:A:G_A,1:21093497:TTGG:T_TTGG,1:21094223:A:T_A,1:21095320:C:T_C,1:21095528:G:C_G,1:21096532:G:T_G,1:21096661:T:C_T,1:21097537:G:C_G,1:21097577:T:C_T,1:21104091:C:A_C,1:21105357:G:A_G,1:21105508:T:C_T,1:21105532:GT:G_GT,1:21105619:T:C_T,1:21108040:T:C_T,1:21108563:T:G_T,1:21109447:C:T_C,1:21109888:G:A_G,1:21111746:T:C_T,1:21112746:T:A_T,1:21113292:A:G_A,1:21115505:C:T_C,1:21116243:T:C_T,1:21119629:G:C_G,1:21120390:A:G_A,1:21120987:C:A_C,1:21121442:G:A_G,1:21121514:C:T_C,1:21122299:T:C_T,1:21122309:GA:G_GA,1:21129066:C:G_C,1:21130044:T:C_T,1:21131658:G:A_G,1:21131724:G:A_G,1:21131899:G:A_G,1:21132632:G:T_G,1:21133411:A:G_A,1:21134877:T:C_T,1:21135435:A:C_A,1:21136285:C:G_C,1:21137894:C:T_C,1:21139437:A:C_A,1:21142398:T:G_T,1:21144755:CA:C_CA,1:21145113:T:A_T,1:21145902:A:T_A,1:21145936:T:C_T,1:21147589:C:T_C,1:21147987:G:C_G,1:21149391:G:C_G,1:21149703:A:G_A,1:21150869:G:A_G,1:21151447:C:T_C,1:21154737:T:C_T,1:21154868:A:T_A,1:21155196:G:A_G,1:21155347:G:A_G,1:21157413:C:T_C,1:21158140:C:T_C,1:21159952:A:T_A,1:21160738:A:G_A,1:21162117:G:A_G,1:21163099:T:C_T,1:21163552:A:G_A,1:21165675:T:C_T,1:21166038:T:C_T,1:21167407:G:A_G,1:21168141:C:T_C,1:21168556:G:A_G,1:21169081:G:A_G,1:21171297:A:C_A,1:21171448:C:T_C,1:21172244:C:T_C,1:21173119:C:T_C,1:21173345:C:T_C,1:21174208:C:A_C,1:21174602:C:A_C,1:21177786:G:A_G,1:21179334:A:G_A,1:21179438:T:G_T,1:21179439:T:G_T,1:21180421:G:A_G,1:21180437:C:T_C,1:21181395:G:A_G,1:21181994:G:A_G,1:21183065:A:G_A,1:21183149:A:T_A,1:21186813:C:T_C,1:21187190:A:G_A,1:21189174:G:A_G,1:21189307:G:A_G,1:21189413:A:G_A,1:21189614:A:T_A,1:21190868:A:G_A,1:21193576:C:T_C,1:21193956:A:G_A,1:21194013:T:C_T,1:21194601:C:T_C,1:21197804:C:G_C,1:21198735:T:C_T,1:21202342:C:T_C,1:21205961:G:A_G,1:21206132:G:A_G,1:21207047:C:T_C,1:21207562:T:C_T,1:21207744:G:T_G,1:21208351:C:A_C,1:21208837:T:C_T,1:21209347:AT:A_AT,1:21211069:T:C_T,1:21224964:A:G_A,1:21225057:A:C_A,1:21226471:G:T_G,1:21233760:G:C_G,1:21234286:C:T_C,1:21242860:A:G_A,1:21249532:CA:C_CA,1:21250666:T:A_T,1:21250710:G:A_G,1:21250972:AC:A_AC,1:21253659:A:G_A,1:21253852:T:C_T,1:21254528:C:T_C,1:21255855:T:C_T,1:21257432:C:T_C,1:21257480:A:G_A,1:21264261:A:G_A,1:21264380:A:T_A
chr1:20955227-20955261	0.452675	0.246262	479	376	0.863728120228293	0.34649995638966	0.118894083605196	71.1860777899694	0.665009072252917	0.506875316967079	1:20777611:G:A_G,1:20779501:C:T_C,1:20779523:T:C_T,1:20782595:T:A_T,1:20783111:CAAT:C_CAAT,1:20784015:C:CTGG_C,1:20787923:C:T_C,1:20788340:G:A_G,1:20791996:A:T_A,1:20793534:T:C_T,1:20794099:C:T_C,1:20795185:C:T_C,1:20796024:A:G_A,1:20796530:T:C_T,1:20797797:T:C_T,1:20799853:A:G_A,1:20801310:G:C_G,1:20801927:C:T_C,1:20804242:T:C_T,1:20808104:G:A_G,1:20808504:A:G_A,1:20809920:CCTAAT:C_CCTAAT,1:20810117:C:T_C,1:20811275:C:A_C,1:20811849:AAAAAAAGCAACAT:A_AAAAAAAGCAACAT,1:20813892:T:G_T,1:20814529:A:G_A,1:20819167:C:T_C,1:20819929:G:A_G,1:20822346:A:G_A,1:20825887:T:A_T,1:20825891:G:A_G,1:20826147:A:G_A,1:20828702:C:T_C,1:20830174:A:G_A,1:20830369:T:A_T,1:20837428:T:C_T,1:20838683:A:G_A,1:20839651:C:T_C,1:20840354:T:C_T,1:20840609:T:A_T,1:20842407:G:A_G,1:20842892:T:C_T,1:20843503:T:C_T,1:20844318:T:C_T,1:20845531:G:A_G,1:20845545:T:C_T,1:20846008:T:C_T,1:20846281:C:T_C,1:20846909:C:T_C,1:20848995:C:T_C,1:20850717:C:T_C,1:20851887:G:A_G,1:20851974:C:T_C,1:20852094:T:C_T,1:20852952:T:C_T,1:20853034:A:G_A,1:20853688:C:T_C,1:20853757:G:A_G,1:20856047:A:G_A,1:20858918:T:C_T,1:20859885:G:A_G,1:20860115:C:A_C,1:20861868:A:G_A,1:20862210:A:T_A,1:20862378:C:A_C,1:20863676:T:G_T,1:20864019:A:C_A,1:20864923:T:G_T,1:20864937:A:G_A,1:20865917:TC:T_TC,1:20866130:G:A_G,1:20868017:A:G_A,1:20869723:C:T_C,1:20870092:T:TA_T,1:20870271:C:T_C,1:20871772:G:A_G,1:20873271:C:T_C,1:20873481:T:G_T,1:20873918:C:T_C,1:20874832:T:C_T,1:20877405:A:C_A,1:20877503:A:G_A,1:20879650:T:G_T,1:20881002:A:C_A,1:20883276:T:C_T,1:20883386:A:C_A,1:20886778:C:A_C,1:20887215:C:T_C,1:20888242:C:T_C,1:20890171:T:C_T,1:20892557:C:T_C,1:20893882:T:G_T,1:20894181:T:G_T,1:20894208:G:C_G,1:20894585:A:G_A,1:20894586:G:C_G,1:20895004:C:T_C,1:20896277:A:C_A,1:20897760:T:C_T,1:20900590:G:A_G,1:20900845:T:C_T,1:20902793:A:T_A,1:20903045:T:A_T,1:20906823:C:T_C,1:20907077:C:T_C,1:20907503:T:C_T,1:20907759:T:C_T,1:20908430:C:T_C,1:20910010:T:C_T,1:20912566:C:G_C,1:20914055:G:A_G,1:20914939:G:C_G,1:20916566:C:T_C,1:20917087:CCAAAATGTCTAT:C_CCAAAATGTCTAT,1:20917927:TTATA:T_TTATA,1:20920872:C:T_C,1:20921451:T:C_T,1:20923110:C:T_C,1:20925224:C:T_C,1:20926203:T:C_T,1:20928100:T:G_T,1:20928296:C:T_C,1:20929182:C:A_C,1:20929875:T:C_T,1:20930742:T:A_T,1:20931338:G:A_G,1:20931711:G:A_G,1:20932219:C:T_C,1:20934595:A:C_A,1:20937815:T:C_T,1:20938604:C:T_C,1:20944315:G:A_G,1:20948178:T:G_T,1:20950361:A:G_A,1:20950648:G:A_G,1:20951218:C:T_C,1:20952903:T:C_T,1:20956452:A:G_A,1:20956699:G:T_G,1:20959898:T:C_T,1:20961445:C:T_C,1:20963378:AT:A_AT,1:20963460:TTTAG:T_TTTAG,1:20963568:C:T_C,1:20964027:A:C_A,1:20969106:G:A_G,1:20969371:C:T_C,1:20969870:T:C_T,1:20970836:C:T_C,1:20971813:C:T_C,1:20972412:T:C_T,1:20972870:C:A_C,1:20976281:T:C_T,1:20979103:G:C_G,1:20979668:T:C_T,1:20979813:T:C_T,1:20983554:T:TA_T,1:20983599:T:C_T,1:20987961:T:C_T,1:20987962:G:A_G,1:20990130:T:C_T,1:20990289:C:T_C,1:20991031:G:A_G,1:20991963:A:C_A,1:20993433:GGAT:G_GGAT,1:20996292:C:T_C,1:20996367:C:T_C,1:20997075:T:C_T,1:20997361:GA:G_GA,1:20997998:A:C_A,1:20998267:G:A_G,1:20998867:C:A_C,1:21000809:AG:A_AG,1:21006319:G:T_G,1:21008049:C:T_C,1:21008336:CT:C_CT,1:21009401:A:G_A,1:21010662:C:G_C,1:21010820:G:T_G,1:21010829:A:G_A,1:21013151:A:G_A,1:21014026:T:A_T,1:21014558:T:C_T,1:21014800:G:C_G,1:21015283:A:G_A,1:21016752:G:C_G,1:21017367:G:A_G,1:21017441:A:T_A,1:21017504:T:A_T,1:21020735:A:C_A,1:21023511:C:T_C,1:21024948:A:G_A,1:21025692:C:T_C,1:21029050:A:G_A,1:21029562:G:A_G,1:21029981:A:T_A,1:21030437:T:C_T,1:21034555:T:C_T,1:21034683:G:A_G,1:21034688:C:T_C,1:21034809:G:A_G,1:21035147:A:G_A,1:21035885:G:A_G,1:21036622:G:A_G,1:21038777:TAAGTTCTTTATTA:T_TAAGTTCTTTATTA,1:21041008:G:A_G,1:21043075:C:T_C,1:21043117:T:C_T,1:21048317:T:C_T,1:21048670:T:G_T,1:21049411:G:A_G,1:21049890:T:C_T,1:21049958:T:C_T,1:21051564:A:G_A,1:21055712:T:C_T,1:21059302:T:C_T,1:21063863:T:C_T,1:21064089:C:T_C,1:21064821:C:T_C,1:21065382:T:C_T,1:21065603:A:C_A,1:21067881:A:C_A,1:21068640:C:T_C,1:21068864:T:C_T,1:21069723:C:A_C,1:21070103:T:C_T,1:21070393:C:A_C,1:21070578:C:T_C,1:21072247:C:A_C,1:21073646:C:T_C,1:21073725:A:G_A,1:21076855:A:G_A,1:21077089:G:C_G,1:21078160:G:A_G,1:21079595:T:G_T,1:21080250:AG:A_AG,1:21082761:G:A_G,1:21083738:C:A_C,1:21084298:A:G_A,1:21084979:AAAGCTT:A_AAAGCTT,1:21085755:G:A_G,1:21088426:T:A_T,1:21088828:G:A_G,1:21089688:G:T_G,1:21089942:G:T_G,1:21090534:T:C_T,1:21091084:T:G_T,1:21092110:A:G_A,1:21093497:TTGG:T_TTGG,1:21094223:A:T_A,1:21095320:C:T_C,1:21095528:G:C_G,1:21096532:G:T_G,1:21096661:T:C_T,1:21097537:G:C_G,1:21097577:T:C_T,1:21104091:C:A_C,1:21105357:G:A_G,1:21105508:T:C_T,1:21105532:GT:G_GT,1:21105619:T:C_T,1:21108040:T:C_T,1:21108563:T:G_T,1:21109447:C:T_C,1:21109888:G:A_G,1:21111746:T:C_T,1:21112746:T:A_T,1:21113292:A:G_A,1:21115505:C:T_C,1:21116243:T:C_T,1:21119629:G:C_G,1:21120390:A:G_A,1:21120987:C:A_C,1:21121442:G:A_G,1:21121514:C:T_C,1:21122299:T:C_T,1:21122309:GA:G_GA,1:21129066:C:G_C,1:21130044:T:C_T,1:21131658:G:A_G,1:21131724:G:A_G,1:21131899:G:A_G,1:21132632:G:T_G,1:21133411:A:G_A,1:21134877:T:C_T,1:21135435:A:C_A,1:21136285:C:G_C,1:21137894:C:T_C,1:21139437:A:C_A,1:21142398:T:G_T,1:21144755:CA:C_CA,1:21145113:T:A_T,1:21145902:A:T_A,1:21145936:T:C_T,1:21147589:C:T_C,1:21147987:G:C_G,1:21149391:G:C_G,1:21149703:A:G_A,1:21150869:G:A_G,1:21151447:C:T_C,1:21154737:T:C_T,1:21154868:A:T_A,1:21155196:G:A_G,1:21155347:G:A_G,1:21157413:C:T_C,1:21158140:C:T_C,1:21159952:A:T_A,1:21160738:A:G_A,1:21162117:G:A_G,1:21163099:T:C_T,1:21163552:A:G_A,1:21165675:T:C_T,1:21166038:T:C_T,1:21167407:G:A_G,1:21168141:C:T_C,1:21168556:G:A_G,1:21169081:G:A_G,1:21171297:A:C_A,1:21171448:C:T_C,1:21172244:C:T_C,1:21173119:C:T_C,1:21173345:C:T_C,1:21174208:C:A_C,1:21174602:C:A_C,1:21177786:G:A_G,1:21179334:A:G_A,1:21179438:T:G_T,1:21179439:T:G_T,1:21180421:G:A_G,1:21180437:C:T_C,1:21181395:G:A_G,1:21181994:G:A_G,1:21183065:A:G_A,1:21183149:A:T_A,1:21186813:C:T_C,1:21187190:A:G_A,1:21189174:G:A_G,1:21189307:G:A_G,1:21189413:A:G_A,1:21189614:A:T_A,1:21190868:A:G_A,1:21193576:C:T_C,1:21193956:A:G_A,1:21194013:T:C_T,1:21194601:C:T_C,1:21197804:C:G_C,1:21198735:T:C_T,1:21202342:C:T_C,1:21205961:G:A_G,1:21206132:G:A_G,1:21207047:C:T_C,1:21207562:T:C_T,1:21207744:G:T_G,1:21208351:C:A_C,1:21208837:T:C_T,1:21209347:AT:A_AT,1:21211069:T:C_T,1:21224964:A:G_A,1:21225057:A:C_A,1:21226471:G:T_G,1:21233760:G:C_G,1:21234286:C:T_C,1:21242860:A:G_A,1:21249532:CA:C_CA,1:21250666:T:A_T,1:21250710:G:A_G,1:21250972:AC:A_AC,1:21253659:A:G_A,1:21253852:T:C_T,1:21254528:C:T_C,1:21255855:T:C_T,1:21257432:C:T_C,1:21257480:A:G_A,1:21264261:A:G_A,1:21264380:A:T_A
chr1:20956604-20956649	0.48258	0.493307	481	376	0.95284744292663	0.831238784376856	0.842867472351485	92.6832116520844	3.96087942245899	0.877665847259557	1:20777611:G:A_G,1:20779501:C:T_C,1:20779523:T:C_T,1:20782595:T:A_T,1:20783111:CAAT:C_CAAT,1:20784015:C:CTGG_C,1:20787923:C:T_C,1:20788340:G:A_G,1:20791996:A:T_A,1:20793534:T:C_T,1:20794099:C:T_C,1:20795185:C:T_C,1:20796024:A:G_A,1:20796530:T:C_T,1:20797797:T:C_T,1:20799853:A:G_A,1:20801310:G:C_G,1:20801927:C:T_C,1:20804242:T:C_T,1:20808104:G:A_G,1:20808504:A:G_A,1:20809920:CCTAAT:C_CCTAAT,1:20810117:C:T_C,1:20811275:C:A_C,1:20811849:AAAAAAAGCAACAT:A_AAAAAAAGCAACAT,1:20813892:T:G_T,1:20814529:A:G_A,1:20819167:C:T_C,1:20819929:G:A_G,1:20822346:A:G_A,1:20825887:T:A_T,1:20825891:G:A_G,1:20826147:A:G_A,1:20828702:C:T_C,1:20830174:A:G_A,1:20830369:T:A_T,1:20837428:T:C_T,1:20838683:A:G_A,1:20839651:C:T_C,1:20840354:T:C_T,1:20840609:T:A_T,1:20842407:G:A_G,1:20842892:T:C_T,1:20843503:T:C_T,1:20844318:T:C_T,1:20845531:G:A_G,1:20845545:T:C_T,1:20846008:T:C_T,1:20846281:C:T_C,1:20846909:C:T_C,1:20848995:C:T_C,1:20850717:C:T_C,1:20851887:G:A_G,1:20851974:C:T_C,1:20852094:T:C_T,1:20852952:T:C_T,1:20853034:A:G_A,1:20853688:C:T_C,1:20853757:G:A_G,1:20856047:A:G_A,1:20858918:T:C_T,1:20859885:G:A_G,1:20860115:C:A_C,1:20861868:A:G_A,1:20862210:A:T_A,1:20862378:C:A_C,1:20863676:T:G_T,1:20864019:A:C_A,1:20864923:T:G_T,1:20864937:A:G_A,1:20865917:TC:T_TC,1:20866130:G:A_G,1:20868017:A:G_A,1:20869723:C:T_C,1:20870092:T:TA_T,1:20870271:C:T_C,1:20871772:G:A_G,1:20873271:C:T_C,1:20873481:T:G_T,1:20873918:C:T_C,1:20874832:T:C_T,1:20877405:A:C_A,1:20877503:A:G_A,1:20879650:T:G_T,1:20881002:A:C_A,1:20883276:T:C_T,1:20883386:A:C_A,1:20886778:C:A_C,1:20887215:C:T_C,1:20888242:C:T_C,1:20890171:T:C_T,1:20892557:C:T_C,1:20893882:T:G_T,1:20894181:T:G_T,1:20894208:G:C_G,1:20894585:A:G_A,1:20894586:G:C_G,1:20895004:C:T_C,1:20896277:A:C_A,1:20897760:T:C_T,1:20900590:G:A_G,1:20900845:T:C_T,1:20902793:A:T_A,1:20903045:T:A_T,1:20906823:C:T_C,1:20907077:C:T_C,1:20907503:T:C_T,1:20907759:T:C_T,1:20908430:C:T_C,1:20910010:T:C_T,1:20912566:C:G_C,1:20914055:G:A_G,1:20914939:G:C_G,1:20916566:C:T_C,1:20917087:CCAAAATGTCTAT:C_CCAAAATGTCTAT,1:20917927:TTATA:T_TTATA,1:20920872:C:T_C,1:20921451:T:C_T,1:20923110:C:T_C,1:20925224:C:T_C,1:20926203:T:C_T,1:20928100:T:G_T,1:20928296:C:T_C,1:20929182:C:A_C,1:20929875:T:C_T,1:20930742:T:A_T,1:20931338:G:A_G,1:20931711:G:A_G,1:20932219:C:T_C,1:20934595:A:C_A,1:20937815:T:C_T,1:20938604:C:T_C,1:20944315:G:A_G,1:20948178:T:G_T,1:20950361:A:G_A,1:20950648:G:A_G,1:20951218:C:T_C,1:20952903:T:C_T,1:20956452:A:G_A,1:20956699:G:T_G,1:20959898:T:C_T,1:20961445:C:T_C,1:20963378:AT:A_AT,1:20963460:TTTAG:T_TTTAG,1:20963568:C:T_C,1:20964027:A:C_A,1:20969106:G:A_G,1:20969371:C:T_C,1:20969870:T:C_T,1:20970836:C:T_C,1:20971813:C:T_C,1:20972412:T:C_T,1:20972870:C:A_C,1:20976281:T:C_T,1:20979103:G:C_G,1:20979668:T:C_T,1:20979813:T:C_T,1:20983554:T:TA_T,1:20983599:T:C_T,1:20987961:T:C_T,1:20987962:G:A_G,1:20990130:T:C_T,1:20990289:C:T_C,1:20991031:G:A_G,1:20991963:A:C_A,1:20993433:GGAT:G_GGAT,1:20996292:C:T_C,1:20996367:C:T_C,1:20997075:T:C_T,1:20997361:GA:G_GA,1:20997998:A:C_A,1:20998267:G:A_G,1:20998867:C:A_C,1:21000809:AG:A_AG,1:21006319:G:T_G,1:21008049:C:T_C,1:21008336:CT:C_CT,1:21009401:A:G_A,1:21010662:C:G_C,1:21010820:G:T_G,1:21010829:A:G_A,1:21013151:A:G_A,1:21014026:T:A_T,1:21014558:T:C_T,1:21014800:G:C_G,1:21015283:A:G_A,1:21016752:G:C_G,1:21017367:G:A_G,1:21017441:A:T_A,1:21017504:T:A_T,1:21020735:A:C_A,1:21023511:C:T_C,1:21024948:A:G_A,1:21025692:C:T_C,1:21029050:A:G_A,1:21029562:G:A_G,1:21029981:A:T_A,1:21030437:T:C_T,1:21034555:T:C_T,1:21034683:G:A_G,1:21034688:C:T_C,1:21034809:G:A_G,1:21035147:A:G_A,1:21035885:G:A_G,1:21036622:G:A_G,1:21038777:TAAGTTCTTTATTA:T_TAAGTTCTTTATTA,1:21041008:G:A_G,1:21043075:C:T_C,1:21043117:T:C_T,1:21048317:T:C_T,1:21048670:T:G_T,1:21049411:G:A_G,1:21049890:T:C_T,1:21049958:T:C_T,1:21051564:A:G_A,1:21055712:T:C_T,1:21059302:T:C_T,1:21063863:T:C_T,1:21064089:C:T_C,1:21064821:C:T_C,1:21065382:T:C_T,1:21065603:A:C_A,1:21067881:A:C_A,1:21068640:C:T_C,1:21068864:T:C_T,1:21069723:C:A_C,1:21070103:T:C_T,1:21070393:C:A_C,1:21070578:C:T_C,1:21072247:C:A_C,1:21073646:C:T_C,1:21073725:A:G_A,1:21076855:A:G_A,1:21077089:G:C_G,1:21078160:G:A_G,1:21079595:T:G_T,1:21080250:AG:A_AG,1:21082761:G:A_G,1:21083738:C:A_C,1:21084298:A:G_A,1:21084979:AAAGCTT:A_AAAGCTT,1:21085755:G:A_G,1:21088426:T:A_T,1:21088828:G:A_G,1:21089688:G:T_G,1:21089942:G:T_G,1:21090534:T:C_T,1:21091084:T:G_T,1:21092110:A:G_A,1:21093497:TTGG:T_TTGG,1:21094223:A:T_A,1:21095320:C:T_C,1:21095528:G:C_G,1:21096532:G:T_G,1:21096661:T:C_T,1:21097537:G:C_G,1:21097577:T:C_T,1:21104091:C:A_C,1:21105357:G:A_G,1:21105508:T:C_T,1:21105532:GT:G_GT,1:21105619:T:C_T,1:21108040:T:C_T,1:21108563:T:G_T,1:21109447:C:T_C,1:21109888:G:A_G,1:21111746:T:C_T,1:21112746:T:A_T,1:21113292:A:G_A,1:21115505:C:T_C,1:21116243:T:C_T,1:21119629:G:C_G,1:21120390:A:G_A,1:21120987:C:A_C,1:21121442:G:A_G,1:21121514:C:T_C,1:21122299:T:C_T,1:21122309:GA:G_GA,1:21129066:C:G_C,1:21130044:T:C_T,1:21131658:G:A_G,1:21131724:G:A_G,1:21131899:G:A_G,1:21132632:G:T_G,1:21133411:A:G_A,1:21134877:T:C_T,1:21135435:A:C_A,1:21136285:C:G_C,1:21137894:C:T_C,1:21139437:A:C_A,1:21142398:T:G_T,1:21144755:CA:C_CA,1:21145113:T:A_T,1:21145902:A:T_A,1:21145936:T:C_T,1:21147589:C:T_C,1:21147987:G:C_G,1:21149391:G:C_G,1:21149703:A:G_A,1:21150869:G:A_G,1:21151447:C:T_C,1:21154737:T:C_T,1:21154868:A:T_A,1:21155196:G:A_G,1:21155347:G:A_G,1:21157413:C:T_C,1:21158140:C:T_C,1:21159952:A:T_A,1:21160738:A:G_A,1:21162117:G:A_G,1:21163099:T:C_T,1:21163552:A:G_A,1:21165675:T:C_T,1:21166038:T:C_T,1:21167407:G:A_G,1:21168141:C:T_C,1:21168556:G:A_G,1:21169081:G:A_G,1:21171297:A:C_A,1:21171448:C:T_C,1:21172244:C:T_C,1:21173119:C:T_C,1:21173345:C:T_C,1:21174208:C:A_C,1:21174602:C:A_C,1:21177786:G:A_G,1:21179334:A:G_A,1:21179438:T:G_T,1:21179439:T:G_T,1:21180421:G:A_G,1:21180437:C:T_C,1:21181395:G:A_G,1:21181994:G:A_G,1:21183065:A:G_A,1:21183149:A:T_A,1:21186813:C:T_C,1:21187190:A:G_A,1:21189174:G:A_G,1:21189307:G:A_G,1:21189413:A:G_A,1:21189614:A:T_A,1:21190868:A:G_A,1:21193576:C:T_C,1:21193956:A:G_A,1:21194013:T:C_T,1:21194601:C:T_C,1:21197804:C:G_C,1:21198735:T:C_T,1:21202342:C:T_C,1:21205961:G:A_G,1:21206132:G:A_G,1:21207047:C:T_C,1:21207562:T:C_T,1:21207744:G:T_G,1:21208351:C:A_C,1:21208837:T:C_T,1:21209347:AT:A_AT,1:21211069:T:C_T,1:21224964:A:G_A,1:21225057:A:C_A,1:21226471:G:T_G,1:21233760:G:C_G,1:21234286:C:T_C,1:21242860:A:G_A,1:21249532:CA:C_CA,1:21250666:T:A_T,1:21250710:G:A_G,1:21250972:AC:A_AC,1:21253659:A:G_A,1:21253852:T:C_T,1:21254528:C:T_C,1:21255855:T:C_T,1:21257432:C:T_C,1:21257480:A:G_A,1:21264261:A:G_A,1:21264380:A:T_A
chr1:20959638-20959714	0.436864	0.441212	484	376	0.928316854914776	0.676928379797604	1.45690447603134	149.51622449981	3.94336177682067	0.765101791826433	1:20777611:G:A_G,1:20779501:C:T_C,1:20779523:T:C_T,1:20782595:T:A_T,1:20783111:CAAT:C_CAAT,1:20784015:C:CTGG_C,1:20787923:C:T_C,1:20788340:G:A_G,1:20791996:A:T_A,1:20793534:T:C_T,1:20794099:C:T_C,1:20795185:C:T_C,1:20796024:A:G_A,1:20796530:T:C_T,1:20797797:T:C_T,1:20799853:A:G_A,1:20801310:G:C_G,1:20801927:C:T_C,1:20804242:T:C_T,1:20808104:G:A_G,1:20808504:A:G_A,1:20809920:CCTAAT:C_CCTAAT,1:20810117:C:T_C,1:20811275:C:A_C,1:20811849:AAAAAAAGCAACAT:A_AAAAAAAGCAACAT,1:20813892:T:G_T,1:20814529:A:G_A,1:20819167:C:T_C,1:20819929:G:A_G,1:20822346:A:G_A,1:20825887:T:A_T,1:20825891:G:A_G,1:20826147:A:G_A,1:20828702:C:T_C,1:20830174:A:G_A,1:20830369:T:A_T,1:20837428:T:C_T,1:20838683:A:G_A,1:20839651:C:T_C,1:20840354:T:C_T,1:20840609:T:A_T,1:20842407:G:A_G,1:20842892:T:C_T,1:20843503:T:C_T,1:20844318:T:C_T,1:20845531:G:A_G,1:20845545:T:C_T,1:20846008:T:C_T,1:20846281:C:T_C,1:20846909:C:T_C,1:20848995:C:T_C,1:20850717:C:T_C,1:20851887:G:A_G,1:20851974:C:T_C,1:20852094:T:C_T,1:20852952:T:C_T,1:20853034:A:G_A,1:20853688:C:T_C,1:20853757:G:A_G,1:20856047:A:G_A,1:20858918:T:C_T,1:20859885:G:A_G,1:20860115:C:A_C,1:20861868:A:G_A,1:20862210:A:T_A,1:20862378:C:A_C,1:20863676:T:G_T,1:20864019:A:C_A,1:20864923:T:G_T,1:20864937:A:G_A,1:20865917:TC:T_TC,1:20866130:G:A_G,1:20868017:A:G_A,1:20869723:C:T_C,1:20870092:T:TA_T,1:20870271:C:T_C,1:20871772:G:A_G,1:20873271:C:T_C,1:20873481:T:G_T,1:20873918:C:T_C,1:20874832:T:C_T,1:20877405:A:C_A,1:20877503:A:G_A,1:20879650:T:G_T,1:20881002:A:C_A,1:20883276:T:C_T,1:20883386:A:C_A,1:20886778:C:A_C,1:20887215:C:T_C,1:20888242:C:T_C,1:20890171:T:C_T,1:20892557:C:T_C,1:20893882:T:G_T,1:20894181:T:G_T,1:20894208:G:C_G,1:20894585:A:G_A,1:20894586:G:C_G,1:20895004:C:T_C,1:20896277:A:C_A,1:20897760:T:C_T,1:20900590:G:A_G,1:20900845:T:C_T,1:20902793:A:T_A,1:20903045:T:A_T,1:20906823:C:T_C,1:20907077:C:T_C,1:20907503:T:C_T,1:20907759:T:C_T,1:20908430:C:T_C,1:20910010:T:C_T,1:20912566:C:G_C,1:20914055:G:A_G,1:20914939:G:C_G,1:20916566:C:T_C,1:20917087:CCAAAATGTCTAT:C_CCAAAATGTCTAT,1:20917927:TTATA:T_TTATA,1:20920872:C:T_C,1:20921451:T:C_T,1:20923110:C:T_C,1:20925224:C:T_C,1:20926203:T:C_T,1:20928100:T:G_T,1:20928296:C:T_C,1:20929182:C:A_C,1:20929875:T:C_T,1:20930742:T:A_T,1:20931338:G:A_G,1:20931711:G:A_G,1:20932219:C:T_C,1:20934595:A:C_A,1:20937815:T:C_T,1:20938604:C:T_C,1:20944315:G:A_G,1:20948178:T:G_T,1:20950361:A:G_A,1:20950648:G:A_G,1:20951218:C:T_C,1:20952903:T:C_T,1:20956452:A:G_A,1:20956699:G:T_G,1:20959898:T:C_T,1:20961445:C:T_C,1:20963378:AT:A_AT,1:20963460:TTTAG:T_TTTAG,1:20963568:C:T_C,1:20964027:A:C_A,1:20969106:G:A_G,1:20969371:C:T_C,1:20969870:T:C_T,1:20970836:C:T_C,1:20971813:C:T_C,1:20972412:T:C_T,1:20972870:C:A_C,1:20976281:T:C_T,1:20979103:G:C_G,1:20979668:T:C_T,1:20979813:T:C_T,1:20983554:T:TA_T,1:20983599:T:C_T,1:20987961:T:C_T,1:20987962:G:A_G,1:20990130:T:C_T,1:20990289:C:T_C,1:20991031:G:A_G,1:20991963:A:C_A,1:20993433:GGAT:G_GGAT,1:20996292:C:T_C,1:20996367:C:T_C,1:20997075:T:C_T,1:20997361:GA:G_GA,1:20997998:A:C_A,1:20998267:G:A_G,1:20998867:C:A_C,1:21000809:AG:A_AG,1:21006319:G:T_G,1:21008049:C:T_C,1:21008336:CT:C_CT,1:21009401:A:G_A,1:21010662:C:G_C,1:21010820:G:T_G,1:21010829:A:G_A,1:21013151:A:G_A,1:21014026:T:A_T,1:21014558:T:C_T,1:21014800:G:C_G,1:21015283:A:G_A,1:21016752:G:C_G,1:21017367:G:A_G,1:21017441:A:T_A,1:21017504:T:A_T,1:21020735:A:C_A,1:21023511:C:T_C,1:21024948:A:G_A,1:21025692:C:T_C,1:21029050:A:G_A,1:21029562:G:A_G,1:21029981:A:T_A,1:21030437:T:C_T,1:21034555:T:C_T,1:21034683:G:A_G,1:21034688:C:T_C,1:21034809:G:A_G,1:21035147:A:G_A,1:21035885:G:A_G,1:21036622:G:A_G,1:21038777:TAAGTTCTTTATTA:T_TAAGTTCTTTATTA,1:21041008:G:A_G,1:21043075:C:T_C,1:21043117:T:C_T,1:21048317:T:C_T,1:21048670:T:G_T,1:21049411:G:A_G,1:21049890:T:C_T,1:21049958:T:C_T,1:21051564:A:G_A,1:21055712:T:C_T,1:21059302:T:C_T,1:21063863:T:C_T,1:21064089:C:T_C,1:21064821:C:T_C,1:21065382:T:C_T,1:21065603:A:C_A,1:21067881:A:C_A,1:21068640:C:T_C,1:21068864:T:C_T,1:21069723:C:A_C,1:21070103:T:C_T,1:21070393:C:A_C,1:21070578:C:T_C,1:21072247:C:A_C,1:21073646:C:T_C,1:21073725:A:G_A,1:21076855:A:G_A,1:21077089:G:C_G,1:21078160:G:A_G,1:21079595:T:G_T,1:21080250:AG:A_AG,1:21082761:G:A_G,1:21083738:C:A_C,1:21084298:A:G_A,1:21084979:AAAGCTT:A_AAAGCTT,1:21085755:G:A_G,1:21088426:T:A_T,1:21088828:G:A_G,1:21089688:G:T_G,1:21089942:G:T_G,1:21090534:T:C_T,1:21091084:T:G_T,1:21092110:A:G_A,1:21093497:TTGG:T_TTGG,1:21094223:A:T_A,1:21095320:C:T_C,1:21095528:G:C_G,1:21096532:G:T_G,1:21096661:T:C_T,1:21097537:G:C_G,1:21097577:T:C_T,1:21104091:C:A_C,1:21105357:G:A_G,1:21105508:T:C_T,1:21105532:GT:G_GT,1:21105619:T:C_T,1:21108040:T:C_T,1:21108563:T:G_T,1:21109447:C:T_C,1:21109888:G:A_G,1:21111746:T:C_T,1:21112746:T:A_T,1:21113292:A:G_A,1:21115505:C:T_C,1:21116243:T:C_T,1:21119629:G:C_G,1:21120390:A:G_A,1:21120987:C:A_C,1:21121442:G:A_G,1:21121514:C:T_C,1:21122299:T:C_T,1:21122309:GA:G_GA,1:21129066:C:G_C,1:21130044:T:C_T,1:21131658:G:A_G,1:21131724:G:A_G,1:21131899:G:A_G,1:21132632:G:T_G,1:21133411:A:G_A,1:21134877:T:C_T,1:21135435:A:C_A,1:21136285:C:G_C,1:21137894:C:T_C,1:21139437:A:C_A,1:21142398:T:G_T,1:21144755:CA:C_CA,1:21145113:T:A_T,1:21145902:A:T_A,1:21145936:T:C_T,1:21147589:C:T_C,1:21147987:G:C_G,1:21149391:G:C_G,1:21149703:A:G_A,1:21150869:G:A_G,1:21151447:C:T_C,1:21154737:T:C_T,1:21154868:A:T_A,1:21155196:G:A_G,1:21155347:G:A_G,1:21157413:C:T_C,1:21158140:C:T_C,1:21159952:A:T_A,1:21160738:A:G_A,1:21162117:G:A_G,1:21163099:T:C_T,1:21163552:A:G_A,1:21165675:T:C_T,1:21166038:T:C_T,1:21167407:G:A_G,1:21168141:C:T_C,1:21168556:G:A_G,1:21169081:G:A_G,1:21171297:A:C_A,1:21171448:C:T_C,1:21172244:C:T_C,1:21173119:C:T_C,1:21173345:C:T_C,1:21174208:C:A_C,1:21174602:C:A_C,1:21177786:G:A_G,1:21179334:A:G_A,1:21179438:T:G_T,1:21179439:T:G_T,1:21180421:G:A_G,1:21180437:C:T_C,1:21181395:G:A_G,1:21181994:G:A_G,1:21183065:A:G_A,1:21183149:A:T_A,1:21186813:C:T_C,1:21187190:A:G_A,1:21189174:G:A_G,1:21189307:G:A_G,1:21189413:A:G_A,1:21189614:A:T_A,1:21190868:A:G_A,1:21193576:C:T_C,1:21193956:A:G_A,1:21194013:T:C_T,1:21194601:C:T_C,1:21197804:C:G_C,1:21198735:T:C_T,1:21202342:C:T_C,1:21205961:G:A_G,1:21206132:G:A_G,1:21207047:C:T_C,1:21207562:T:C_T,1:21207744:G:T_G,1:21208351:C:A_C,1:21208837:T:C_T,1:21209347:AT:A_AT,1:21211069:T:C_T,1:21224964:A:G_A,1:21225057:A:C_A,1:21226471:G:T_G,1:21233760:G:C_G,1:21234286:C:T_C,1:21242860:A:G_A,1:21249532:CA:C_CA,1:21250666:T:A_T,1:21250710:G:A_G,1:21250972:AC:A_AC,1:21253659:A:G_A,1:21253852:T:C_T,1:21254528:C:T_C,1:21255855:T:C_T,1:21257432:C:T_C,1:21257480:A:G_A,1:21264261:A:G_A,1:21264380:A:T_A
chr1:20965624-20965646	0.353909	0.43095	479	376	0.981573771893815	0.863832239958734	20.5367974947808	84.017153024911	32.2544224251324	0.933431088783862	1:20777611:G:A_G,1:20779501:C:T_C,1:20779523:T:C_T,1:20782595:T:A_T,1:20783111:CAAT:C_CAAT,1:20784015:C:CTGG_C,1:20787923:C:T_C,1:20788340:G:A_G,1:20791996:A:T_A,1:20793534:T:C_T,1:20794099:C:T_C,1:20795185:C:T_C,1:20796024:A:G_A,1:20796530:T:C_T,1:20797797:T:C_T,1:20799853:A:G_A,1:20801310:G:C_G,1:20801927:C:T_C,1:20804242:T:C_T,1:20808104:G:A_G,1:20808504:A:G_A,1:20809920:CCTAAT:C_CCTAAT,1:20810117:C:T_C,1:20811275:C:A_C,1:20811849:AAAAAAAGCAACAT:A_AAAAAAAGCAACAT,1:20813892:T:G_T,1:20814529:A:G_A,1:20819167:C:T_C,1:20819929:G:A_G,1:20822346:A:G_A,1:20825887:T:A_T,1:20825891:G:A_G,1:20826147:A:G_A,1:20828702:C:T_C,1:20830174:A:G_A,1:20830369:T:A_T,1:20837428:T:C_T,1:20838683:A:G_A,1:20839651:C:T_C,1:20840354:T:C_T,1:20840609:T:A_T,1:20842407:G:A_G,1:20842892:T:C_T,1:20843503:T:C_T,1:20844318:T:C_T,1:20845531:G:A_G,1:20845545:T:C_T,1:20846008:T:C_T,1:20846281:C:T_C,1:20846909:C:T_C,1:20848995:C:T_C,1:20850717:C:T_C,1:20851887:G:A_G,1:20851974:C:T_C,1:20852094:T:C_T,1:20852952:T:C_T,1:20853034:A:G_A,1:20853688:C:T_C,1:20853757:G:A_G,1:20856047:A:G_A,1:20858918:T:C_T,1:20859885:G:A_G,1:20860115:C:A_C,1:20861868:A:G_A,1:20862210:A:T_A,1:20862378:C:A_C,1:20863676:T:G_T,1:20864019:A:C_A,1:20864923:T:G_T,1:20864937:A:G_A,1:20865917:TC:T_TC,1:20866130:G:A_G,1:20868017:A:G_A,1:20869723:C:T_C,1:20870092:T:TA_T,1:20870271:C:T_C,1:20871772:G:A_G,1:20873271:C:T_C,1:20873481:T:G_T,1:20873918:C:T_C,1:20874832:T:C_T,1:20877405:A:C_A,1:20877503:A:G_A,1:20879650:T:G_T,1:20881002:A:C_A,1:20883276:T:C_T,1:20883386:A:C_A,1:20886778:C:A_C,1:20887215:C:T_C,1:20888242:C:T_C,1:20890171:T:C_T,1:20892557:C:T_C,1:20893882:T:G_T,1:20894181:T:G_T,1:20894208:G:C_G,1:20894585:A:G_A,1:20894586:G:C_G,1:20895004:C:T_C,1:20896277:A:C_A,1:20897760:T:C_T,1:20900590:G:A_G,1:20900845:T:C_T,1:20902793:A:T_A,1:20903045:T:A_T,1:20906823:C:T_C,1:20907077:C:T_C,1:20907503:T:C_T,1:20907759:T:C_T,1:20908430:C:T_C,1:20910010:T:C_T,1:20912566:C:G_C,1:20914055:G:A_G,1:20914939:G:C_G,1:20916566:C:T_C,1:20917087:CCAAAATGTCTAT:C_CCAAAATGTCTAT,1:20917927:TTATA:T_TTATA,1:20920872:C:T_C,1:20921451:T:C_T,1:20923110:C:T_C,1:20925224:C:T_C,1:20926203:T:C_T,1:20928100:T:G_T,1:20928296:C:T_C,1:20929182:C:A_C,1:20929875:T:C_T,1:20930742:T:A_T,1:20931338:G:A_G,1:20931711:G:A_G,1:20932219:C:T_C,1:20934595:A:C_A,1:20937815:T:C_T,1:20938604:C:T_C,1:20944315:G:A_G,1:20948178:T:G_T,1:20950361:A:G_A,1:20950648:G:A_G,1:20951218:C:T_C,1:20952903:T:C_T,1:20956452:A:G_A,1:20956699:G:T_G,1:20959898:T:C_T,1:20961445:C:T_C,1:20963378:AT:A_AT,1:20963460:TTTAG:T_TTTAG,1:20963568:C:T_C,1:20964027:A:C_A,1:20969106:G:A_G,1:20969371:C:T_C,1:20969870:T:C_T,1:20970836:C:T_C,1:20971813:C:T_C,1:20972412:T:C_T,1:20972870:C:A_C,1:20976281:T:C_T,1:20979103:G:C_G,1:20979668:T:C_T,1:20979813:T:C_T,1:20983554:T:TA_T,1:20983599:T:C_T,1:20987961:T:C_T,1:20987962:G:A_G,1:20990130:T:C_T,1:20990289:C:T_C,1:20991031:G:A_G,1:20991963:A:C_A,1:20993433:GGAT:G_GGAT,1:20996292:C:T_C,1:20996367:C:T_C,1:20997075:T:C_T,1:20997361:GA:G_GA,1:20997998:A:C_A,1:20998267:G:A_G,1:20998867:C:A_C,1:21000809:AG:A_AG,1:21006319:G:T_G,1:21008049:C:T_C,1:21008336:CT:C_CT,1:21009401:A:G_A,1:21010662:C:G_C,1:21010820:G:T_G,1:21010829:A:G_A,1:21013151:A:G_A,1:21014026:T:A_T,1:21014558:T:C_T,1:21014800:G:C_G,1:21015283:A:G_A,1:21016752:G:C_G,1:21017367:G:A_G,1:21017441:A:T_A,1:21017504:T:A_T,1:21020735:A:C_A,1:21023511:C:T_C,1:21024948:A:G_A,1:21025692:C:T_C,1:21029050:A:G_A,1:21029562:G:A_G,1:21029981:A:T_A,1:21030437:T:C_T,1:21034555:T:C_T,1:21034683:G:A_G,1:21034688:C:T_C,1:21034809:G:A_G,1:21035147:A:G_A,1:21035885:G:A_G,1:21036622:G:A_G,1:21038777:TAAGTTCTTTATTA:T_TAAGTTCTTTATTA,1:21041008:G:A_G,1:21043075:C:T_C,1:21043117:T:C_T,1:21048317:T:C_T,1:21048670:T:G_T,1:21049411:G:A_G,1:21049890:T:C_T,1:21049958:T:C_T,1:21051564:A:G_A,1:21055712:T:C_T,1:21059302:T:C_T,1:21063863:T:C_T,1:21064089:C:T_C,1:21064821:C:T_C,1:21065382:T:C_T,1:21065603:A:C_A,1:21067881:A:C_A,1:21068640:C:T_C,1:21068864:T:C_T,1:21069723:C:A_C,1:21070103:T:C_T,1:21070393:C:A_C,1:21070578:C:T_C,1:21072247:C:A_C,1:21073646:C:T_C,1:21073725:A:G_A,1:21076855:A:G_A,1:21077089:G:C_G,1:21078160:G:A_G,1:21079595:T:G_T,1:21080250:AG:A_AG,1:21082761:G:A_G,1:21083738:C:A_C,1:21084298:A:G_A,1:21084979:AAAGCTT:A_AAAGCTT,1:21085755:G:A_G,1:21088426:T:A_T,1:21088828:G:A_G,1:21089688:G:T_G,1:21089942:G:T_G,1:21090534:T:C_T,1:21091084:T:G_T,1:21092110:A:G_A,1:21093497:TTGG:T_TTGG,1:21094223:A:T_A,1:21095320:C:T_C,1:21095528:G:C_G,1:21096532:G:T_G,1:21096661:T:C_T,1:21097537:G:C_G,1:21097577:T:C_T,1:21104091:C:A_C,1:21105357:G:A_G,1:21105508:T:C_T,1:21105532:GT:G_GT,1:21105619:T:C_T,1:21108040:T:C_T,1:21108563:T:G_T,1:21109447:C:T_C,1:21109888:G:A_G,1:21111746:T:C_T,1:21112746:T:A_T,1:21113292:A:G_A,1:21115505:C:T_C,1:21116243:T:C_T,1:21119629:G:C_G,1:21120390:A:G_A,1:21120987:C:A_C,1:21121442:G:A_G,1:21121514:C:T_C,1:21122299:T:C_T,1:21122309:GA:G_GA,1:21129066:C:G_C,1:21130044:T:C_T,1:21131658:G:A_G,1:21131724:G:A_G,1:21131899:G:A_G,1:21132632:G:T_G,1:21133411:A:G_A,1:21134877:T:C_T,1:21135435:A:C_A,1:21136285:C:G_C,1:21137894:C:T_C,1:21139437:A:C_A,1:21142398:T:G_T,1:21144755:CA:C_CA,1:21145113:T:A_T,1:21145902:A:T_A,1:21145936:T:C_T,1:21147589:C:T_C,1:21147987:G:C_G,1:21149391:G:C_G,1:21149703:A:G_A,1:21150869:G:A_G,1:21151447:C:T_C,1:21154737:T:C_T,1:21154868:A:T_A,1:21155196:G:A_G,1:21155347:G:A_G,1:21157413:C:T_C,1:21158140:C:T_C,1:21159952:A:T_A,1:21160738:A:G_A,1:21162117:G:A_G,1:21163099:T:C_T,1:21163552:A:G_A,1:21165675:T:C_T,1:21166038:T:C_T,1:21167407:G:A_G,1:21168141:C:T_C,1:21168556:G:A_G,1:21169081:G:A_G,1:21171297:A:C_A,1:21171448:C:T_C,1:21172244:C:T_C,1:21173119:C:T_C,1:21173345:C:T_C,1:21174208:C:A_C,1:21174602:C:A_C,1:21177786:G:A_G,1:21179334:A:G_A,1:21179438:T:G_T,1:21179439:T:G_T,1:21180421:G:A_G,1:21180437:C:T_C,1:21181395:G:A_G,1:21181994:G:A_G,1:21183065:A:G_A,1:21183149:A:T_A,1:21186813:C:T_C,1:21187190:A:G_A,1:21189174:G:A_G,1:21189307:G:A_G,1:21189413:A:G_A,1:21189614:A:T_A,1:21190868:A:G_A,1:21193576:C:T_C,1:21193956:A:G_A,1:21194013:T:C_T,1:21194601:C:T_C,1:21197804:C:G_C,1:21198735:T:C_T,1:21202342:C:T_C,1:21205961:G:A_G,1:21206132:G:A_G,1:21207047:C:T_C,1:21207562:T:C_T,1:21207744:G:T_G,1:21208351:C:A_C,1:21208837:T:C_T,1:21209347:AT:A_AT,1:21211069:T:C_T,1:21224964:A:G_A,1:21225057:A:C_A,1:21226471:G:T_G,1:21233760:G:C_G,1:21234286:C:T_C,1:21242860:A:G_A,1:21249532:CA:C_CA,1:21250666:T:A_T,1:21250710:G:A_G,1:21250972:AC:A_AC,1:21253659:A:G_A,1:21253852:T:C_T,1:21254528:C:T_C,1:21255855:T:C_T,1:21257432:C:T_C,1:21257480:A:G_A,1:21264261:A:G_A,1:21264380:A:T_A
chr1:20978666-20978708	0.489697	0.266033	478	376	0.88391335146921	0.487417637586239	0.323242918198734	85.0419639805785	1.34774363948717	0.652330727453882	1:20777611:G:A_G,1:20779501:C:T_C,1:20779523:T:C_T,1:20782595:T:A_T,1:20783111:CAAT:C_CAAT,1:20784015:C:CTGG_C,1:20787923:C:T_C,1:20788340:G:A_G,1:20791996:A:T_A,1:20793534:T:C_T,1:20794099:C:T_C,1:20795185:C:T_C,1:20796024:A:G_A,1:20796530:T:C_T,1:20797797:T:C_T,1:20799853:A:G_A,1:20801310:G:C_G,1:20801927:C:T_C,1:20804242:T:C_T,1:20808104:G:A_G,1:20808504:A:G_A,1:20809920:CCTAAT:C_CCTAAT,1:20810117:C:T_C,1:20811275:C:A_C,1:20811849:AAAAAAAGCAACAT:A_AAAAAAAGCAACAT,1:20813892:T:G_T,1:20814529:A:G_A,1:20819167:C:T_C,1:20819929:G:A_G,1:20822346:A:G_A,1:20825887:T:A_T,1:20825891:G:A_G,1:20826147:A:G_A,1:20828702:C:T_C,1:20830174:A:G_A,1:20830369:T:A_T,1:20837428:T:C_T,1:20838683:A:G_A,1:20839651:C:T_C,1:20840354:T:C_T,1:20840609:T:A_T,1:20842407:G:A_G,1:20842892:T:C_T,1:20843503:T:C_T,1:20844318:T:C_T,1:20845531:G:A_G,1:20845545:T:C_T,1:20846008:T:C_T,1:20846281:C:T_C,1:20846909:C:T_C,1:20848995:C:T_C,1:20850717:C:T_C,1:20851887:G:A_G,1:20851974:C:T_C,1:20852094:T:C_T,1:20852952:T:C_T,1:20853034:A:G_A,1:20853688:C:T_C,1:20853757:G:A_G,1:20856047:A:G_A,1:20858918:T:C_T,1:20859885:G:A_G,1:20860115:C:A_C,1:20861868:A:G_A,1:20862210:A:T_A,1:20862378:C:A_C,1:20863676:T:G_T,1:20864019:A:C_A,1:20864923:T:G_T,1:20864937:A:G_A,1:20865917:TC:T_TC,1:20866130:G:A_G,1:20868017:A:G_A,1:20869723:C:T_C,1:20870092:T:TA_T,1:20870271:C:T_C,1:20871772:G:A_G,1:20873271:C:T_C,1:20873481:T:G_T,1:20873918:C:T_C,1:20874832:T:C_T,1:20877405:A:C_A,1:20877503:A:G_A,1:20879650:T:G_T,1:20881002:A:C_A,1:20883276:T:C_T,1:20883386:A:C_A,1:20886778:C:A_C,1:20887215:C:T_C,1:20888242:C:T_C,1:20890171:T:C_T,1:20892557:C:T_C,1:20893882:T:G_T,1:20894181:T:G_T,1:20894208:G:C_G,1:20894585:A:G_A,1:20894586:G:C_G,1:20895004:C:T_C,1:20896277:A:C_A,1:20897760:T:C_T,1:20900590:G:A_G,1:20900845:T:C_T,1:20902793:A:T_A,1:20903045:T:A_T,1:20906823:C:T_C,1:20907077:C:T_C,1:20907503:T:C_T,1:20907759:T:C_T,1:20908430:C:T_C,1:20910010:T:C_T,1:20912566:C:G_C,1:20914055:G:A_G,1:20914939:G:C_G,1:20916566:C:T_C,1:20917087:CCAAAATGTCTAT:C_CCAAAATGTCTAT,1:20917927:TTATA:T_TTATA,1:20920872:C:T_C,1:20921451:T:C_T,1:20923110:C:T_C,1:20925224:C:T_C,1:20926203:T:C_T,1:20928100:T:G_T,1:20928296:C:T_C,1:20929182:C:A_C,1:20929875:T:C_T,1:20930742:T:A_T,1:20931338:G:A_G,1:20931711:G:A_G,1:20932219:C:T_C,1:20934595:A:C_A,1:20937815:T:C_T,1:20938604:C:T_C,1:20944315:G:A_G,1:20948178:T:G_T,1:20950361:A:G_A,1:20950648:G:A_G,1:20951218:C:T_C,1:20952903:T:C_T,1:20956452:A:G_A,1:20956699:G:T_G,1:20959898:T:C_T,1:20961445:C:T_C,1:20963378:AT:A_AT,1:20963460:TTTAG:T_TTTAG,1:20963568:C:T_C,1:20964027:A:C_A,1:20969106:G:A_G,1:20969371:C:T_C,1:20969870:T:C_T,1:20970836:C:T_C,1:20971813:C:T_C,1:20972412:T:C_T,1:20972870:C:A_C,1:20976281:T:C_T,1:20979103:G:C_G,1:20979668:T:C_T,1:20979813:T:C_T,1:20983554:T:TA_T,1:20983599:T:C_T,1:20987961:T:C_T,1:20987962:G:A_G,1:20990130:T:C_T,1:20990289:C:T_C,1:20991031:G:A_G,1:20991963:A:C_A,1:20993433:GGAT:G_GGAT,1:20996292:C:T_C,1:20996367:C:T_C,1:20997075:T:C_T,1:20997361:GA:G_GA,1:20997998:A:C_A,1:20998267:G:A_G,1:20998867:C:A_C,1:21000809:AG:A_AG,1:21006319:G:T_G,1:21008049:C:T_C,1:21008336:CT:C_CT,1:21009401:A:G_A,1:21010662:C:G_C,1:21010820:G:T_G,1:21010829:A:G_A,1:21013151:A:G_A,1:21014026:T:A_T,1:21014558:T:C_T,1:21014800:G:C_G,1:21015283:A:G_A,1:21016752:G:C_G,1:21017367:G:A_G,1:21017441:A:T_A,1:21017504:T:A_T,1:21020735:A:C_A,1:21023511:C:T_C,1:21024948:A:G_A,1:21025692:C:T_C,1:21029050:A:G_A,1:21029562:G:A_G,1:21029981:A:T_A,1:21030437:T:C_T,1:21034555:T:C_T,1:21034683:G:A_G,1:21034688:C:T_C,1:21034809:G:A_G,1:21035147:A:G_A,1:21035885:G:A_G,1:21036622:G:A_G,1:21038777:TAAGTTCTTTATTA:T_TAAGTTCTTTATTA,1:21041008:G:A_G,1:21043075:C:T_C,1:21043117:T:C_T,1:21048317:T:C_T,1:21048670:T:G_T,1:21049411:G:A_G,1:21049890:T:C_T,1:21049958:T:C_T,1:21051564:A:G_A,1:21055712:T:C_T,1:21059302:T:C_T,1:21063863:T:C_T,1:21064089:C:T_C,1:21064821:C:T_C,1:21065382:T:C_T,1:21065603:A:C_A,1:21067881:A:C_A,1:21068640:C:T_C,1:21068864:T:C_T,1:21069723:C:A_C,1:21070103:T:C_T,1:21070393:C:A_C,1:21070578:C:T_C,1:21072247:C:A_C,1:21073646:C:T_C,1:21073725:A:G_A,1:21076855:A:G_A,1:21077089:G:C_G,1:21078160:G:A_G,1:21079595:T:G_T,1:21080250:AG:A_AG,1:21082761:G:A_G,1:21083738:C:A_C,1:21084298:A:G_A,1:21084979:AAAGCTT:A_AAAGCTT,1:21085755:G:A_G,1:21088426:T:A_T,1:21088828:G:A_G,1:21089688:G:T_G,1:21089942:G:T_G,1:21090534:T:C_T,1:21091084:T:G_T,1:21092110:A:G_A,1:21093497:TTGG:T_TTGG,1:21094223:A:T_A,1:21095320:C:T_C,1:21095528:G:C_G,1:21096532:G:T_G,1:21096661:T:C_T,1:21097537:G:C_G,1:21097577:T:C_T,1:21104091:C:A_C,1:21105357:G:A_G,1:21105508:T:C_T,1:21105532:GT:G_GT,1:21105619:T:C_T,1:21108040:T:C_T,1:21108563:T:G_T,1:21109447:C:T_C,1:21109888:G:A_G,1:21111746:T:C_T,1:21112746:T:A_T,1:21113292:A:G_A,1:21115505:C:T_C,1:21116243:T:C_T,1:21119629:G:C_G,1:21120390:A:G_A,1:21120987:C:A_C,1:21121442:G:A_G,1:21121514:C:T_C,1:21122299:T:C_T,1:21122309:GA:G_GA,1:21129066:C:G_C,1:21130044:T:C_T,1:21131658:G:A_G,1:21131724:G:A_G,1:21131899:G:A_G,1:21132632:G:T_G,1:21133411:A:G_A,1:21134877:T:C_T,1:21135435:A:C_A,1:21136285:C:G_C,1:21137894:C:T_C,1:21139437:A:C_A,1:21142398:T:G_T,1:21144755:CA:C_CA,1:21145113:T:A_T,1:21145902:A:T_A,1:21145936:T:C_T,1:21147589:C:T_C,1:21147987:G:C_G,1:21149391:G:C_G,1:21149703:A:G_A,1:21150869:G:A_G,1:21151447:C:T_C,1:21154737:T:C_T,1:21154868:A:T_A,1:21155196:G:A_G,1:21155347:G:A_G,1:21157413:C:T_C,1:21158140:C:T_C,1:21159952:A:T_A,1:21160738:A:G_A,1:21162117:G:A_G,1:21163099:T:C_T,1:21163552:A:G_A,1:21165675:T:C_T,1:21166038:T:C_T,1:21167407:G:A_G,1:21168141:C:T_C,1:21168556:G:A_G,1:21169081:G:A_G,1:21171297:A:C_A,1:21171448:C:T_C,1:21172244:C:T_C,1:21173119:C:T_C,1:21173345:C:T_C,1:21174208:C:A_C,1:21174602:C:A_C,1:21177786:G:A_G,1:21179334:A:G_A,1:21179438:T:G_T,1:21179439:T:G_T,1:21180421:G:A_G,1:21180437:C:T_C,1:21181395:G:A_G,1:21181994:G:A_G,1:21183065:A:G_A,1:21183149:A:T_A,1:21186813:C:T_C,1:21187190:A:G_A,1:21189174:G:A_G,1:21189307:G:A_G,1:21189413:A:G_A,1:21189614:A:T_A,1:21190868:A:G_A,1:21193576:C:T_C,1:21193956:A:G_A,1:21194013:T:C_T,1:21194601:C:T_C,1:21197804:C:G_C,1:21198735:T:C_T,1:21202342:C:T_C,1:21205961:G:A_G,1:21206132:G:A_G,1:21207047:C:T_C,1:21207562:T:C_T,1:21207744:G:T_G,1:21208351:C:A_C,1:21208837:T:C_T,1:21209347:AT:A_AT,1:21211069:T:C_T,1:21224964:A:G_A,1:21225057:A:C_A,1:21226471:G:T_G,1:21233760:G:C_G,1:21234286:C:T_C,1:21242860:A:G_A,1:21249532:CA:C_CA,1:21250666:T:A_T,1:21250710:G:A_G,1:21250972:AC:A_AC,1:21253659:A:G_A,1:21253852:T:C_T,1:21254528:C:T_C,1:21255855:T:C_T,1:21257432:C:T_C,1:21257480:A:G_A,1:21264261:A:G_A,1:21264380:A:T_A
chr1:20979745-20979781	0.33097	0.239466	471	376	0.873350119333798	0.370843683723778	0.126702974724117	74.6444211063176	0.734476309458311	0.539229393856305	1:20777611:G:A_G,1:20779501:C:T_C,1:20779523:T:C_T,1:20782595:T:A_T,1:20783111:CAAT:C_CAAT,1:20784015:C:CTGG_C,1:20787923:C:T_C,1:20788340:G:A_G,1:20791996:A:T_A,1:20793534:T:C_T,1:20794099:C:T_C,1:20795185:C:T_C,1:20796024:A:G_A,1:20796530:T:C_T,1:20797797:T:C_T,1:20799853:A:G_A,1:20801310:G:C_G,1:20801927:C:T_C,1:20804242:T:C_T,1:20808104:G:A_G,1:20808504:A:G_A,1:20809920:CCTAAT:C_CCTAAT,1:20810117:C:T_C,1:20811275:C:A_C,1:20811849:AAAAAAAGCAACAT:A_AAAAAAAGCAACAT,1:20813892:T:G_T,1:20814529:A:G_A,1:20819167:C:T_C,1:20819929:G:A_G,1:20822346:A:G_A,1:20825887:T:A_T,1:20825891:G:A_G,1:20826147:A:G_A,1:20828702:C:T_C,1:20830174:A:G_A,1:20830369:T:A_T,1:20837428:T:C_T,1:20838683:A:G_A,1:20839651:C:T_C,1:20840354:T:C_T,1:20840609:T:A_T,1:20842407:G:A_G,1:20842892:T:C_T,1:20843503:T:C_T,1:20844318:T:C_T,1:20845531:G:A_G,1:20845545:T:C_T,1:20846008:T:C_T,1:20846281:C:T_C,1:20846909:C:T_C,1:20848995:C:T_C,1:20850717:C:T_C,1:20851887:G:A_G,1:20851974:C:T_C,1:20852094:T:C_T,1:20852952:T:C_T,1:20853034:A:G_A,1:20853688:C:T_C,1:20853757:G:A_G,1:20856047:A:G_A,1:20858918:T:C_T,1:20859885:G:A_G,1:20860115:C:A_C,1:20861868:A:G_A,1:20862210:A:T_A,1:20862378:C:A_C,1:20863676:T:G_T,1:20864019:A:C_A,1:20864923:T:G_T,1:20864937:A:G_A,1:20865917:TC:T_TC,1:20866130:G:A_G,1:20868017:A:G_A,1:20869723:C:T_C,1:20870092:T:TA_T,1:20870271:C:T_C,1:20871772:G:A_G,1:20873271:C:T_C,1:20873481:T:G_T,1:20873918:C:T_C,1:20874832:T:C_T,1:20877405:A:C_A,1:20877503:A:G_A,1:20879650:T:G_T,1:20881002:A:C_A,1:20883276:T:C_T,1:20883386:A:C_A,1:20886778:C:A_C,1:20887215:C:T_C,1:20888242:C:T_C,1:20890171:T:C_T,1:20892557:C:T_C,1:20893882:T:G_T,1:20894181:T:G_T,1:20894208:G:C_G,1:20894585:A:G_A,1:20894586:G:C_G,1:20895004:C:T_C,1:20896277:A:C_A,1:20897760:T:C_T,1:20900590:G:A_G,1:20900845:T:C_T,1:20902793:A:T_A,1:20903045:T:A_T,1:20906823:C:T_C,1:20907077:C:T_C,1:20907503:T:C_T,1:20907759:T:C_T,1:20908430:C:T_C,1:20910010:T:C_T,1:20912566:C:G_C,1:20914055:G:A_G,1:20914939:G:C_G,1:20916566:C:T_C,1:20917087:CCAAAATGTCTAT:C_CCAAAATGTCTAT,1:20917927:TTATA:T_TTATA,1:20920872:C:T_C,1:20921451:T:C_T,1:20923110:C:T_C,1:20925224:C:T_C,1:20926203:T:C_T,1:20928100:T:G_T,1:20928296:C:T_C,1:20929182:C:A_C,1:20929875:T:C_T,1:20930742:T:A_T,1:20931338:G:A_G,1:20931711:G:A_G,1:20932219:C:T_C,1:20934595:A:C_A,1:20937815:T:C_T,1:20938604:C:T_C,1:20944315:G:A_G,1:20948178:T:G_T,1:20950361:A:G_A,1:20950648:G:A_G,1:20951218:C:T_C,1:20952903:T:C_T,1:20956452:A:G_A,1:20956699:G:T_G,1:20959898:T:C_T,1:20961445:C:T_C,1:20963378:AT:A_AT,1:20963460:TTTAG:T_TTTAG,1:20963568:C:T_C,1:20964027:A:C_A,1:20969106:G:A_G,1:20969371:C:T_C,1:20969870:T:C_T,1:20970836:C:T_C,1:20971813:C:T_C,1:20972412:T:C_T,1:20972870:C:A_C,1:20976281:T:C_T,1:20979103:G:C_G,1:20979668:T:C_T,1:20979813:T:C_T,1:20983554:T:TA_T,1:20983599:T:C_T,1:20987961:T:C_T,1:20987962:G:A_G,1:20990130:T:C_T,1:20990289:C:T_C,1:20991031:G:A_G,1:20991963:A:C_A,1:20993433:GGAT:G_GGAT,1:20996292:C:T_C,1:20996367:C:T_C,1:20997075:T:C_T,1:20997361:GA:G_GA,1:20997998:A:C_A,1:20998267:G:A_G,1:20998867:C:A_C,1:21000809:AG:A_AG,1:21006319:G:T_G,1:21008049:C:T_C,1:21008336:CT:C_CT,1:21009401:A:G_A,1:21010662:C:G_C,1:21010820:G:T_G,1:21010829:A:G_A,1:21013151:A:G_A,1:21014026:T:A_T,1:21014558:T:C_T,1:21014800:G:C_G,1:21015283:A:G_A,1:21016752:G:C_G,1:21017367:G:A_G,1:21017441:A:T_A,1:21017504:T:A_T,1:21020735:A:C_A,1:21023511:C:T_C,1:21024948:A:G_A,1:21025692:C:T_C,1:21029050:A:G_A,1:21029562:G:A_G,1:21029981:A:T_A,1:21030437:T:C_T,1:21034555:T:C_T,1:21034683:G:A_G,1:21034688:C:T_C,1:21034809:G:A_G,1:21035147:A:G_A,1:21035885:G:A_G,1:21036622:G:A_G,1:21038777:TAAGTTCTTTATTA:T_TAAGTTCTTTATTA,1:21041008:G:A_G,1:21043075:C:T_C,1:21043117:T:C_T,1:21048317:T:C_T,1:21048670:T:G_T,1:21049411:G:A_G,1:21049890:T:C_T,1:21049958:T:C_T,1:21051564:A:G_A,1:21055712:T:C_T,1:21059302:T:C_T,1:21063863:T:C_T,1:21064089:C:T_C,1:21064821:C:T_C,1:21065382:T:C_T,1:21065603:A:C_A,1:21067881:A:C_A,1:21068640:C:T_C,1:21068864:T:C_T,1:21069723:C:A_C,1:21070103:T:C_T,1:21070393:C:A_C,1:21070578:C:T_C,1:21072247:C:A_C,1:21073646:C:T_C,1:21073725:A:G_A,1:21076855:A:G_A,1:21077089:G:C_G,1:21078160:G:A_G,1:21079595:T:G_T,1:21080250:AG:A_AG,1:21082761:G:A_G,1:21083738:C:A_C,1:21084298:A:G_A,1:21084979:AAAGCTT:A_AAAGCTT,1:21085755:G:A_G,1:21088426:T:A_T,1:21088828:G:A_G,1:21089688:G:T_G,1:21089942:G:T_G,1:21090534:T:C_T,1:21091084:T:G_T,1:21092110:A:G_A,1:21093497:TTGG:T_TTGG,1:21094223:A:T_A,1:21095320:C:T_C,1:21095528:G:C_G,1:21096532:G:T_G,1:21096661:T:C_T,1:21097537:G:C_G,1:21097577:T:C_T,1:21104091:C:A_C,1:21105357:G:A_G,1:21105508:T:C_T,1:21105532:GT:G_GT,1:21105619:T:C_T,1:21108040:T:C_T,1:21108563:T:G_T,1:21109447:C:T_C,1:21109888:G:A_G,1:21111746:T:C_T,1:21112746:T:A_T,1:21113292:A:G_A,1:21115505:C:T_C,1:21116243:T:C_T,1:21119629:G:C_G,1:21120390:A:G_A,1:21120987:C:A_C,1:21121442:G:A_G,1:21121514:C:T_C,1:21122299:T:C_T,1:21122309:GA:G_GA,1:21129066:C:G_C,1:21130044:T:C_T,1:21131658:G:A_G,1:21131724:G:A_G,1:21131899:G:A_G,1:21132632:G:T_G,1:21133411:A:G_A,1:21134877:T:C_T,1:21135435:A:C_A,1:21136285:C:G_C,1:21137894:C:T_C,1:21139437:A:C_A,1:21142398:T:G_T,1:21144755:CA:C_CA,1:21145113:T:A_T,1:21145902:A:T_A,1:21145936:T:C_T,1:21147589:C:T_C,1:21147987:G:C_G,1:21149391:G:C_G,1:21149703:A:G_A,1:21150869:G:A_G,1:21151447:C:T_C,1:21154737:T:C_T,1:21154868:A:T_A,1:21155196:G:A_G,1:21155347:G:A_G,1:21157413:C:T_C,1:21158140:C:T_C,1:21159952:A:T_A,1:21160738:A:G_A,1:21162117:G:A_G,1:21163099:T:C_T,1:21163552:A:G_A,1:21165675:T:C_T,1:21166038:T:C_T,1:21167407:G:A_G,1:21168141:C:T_C,1:21168556:G:A_G,1:21169081:G:A_G,1:21171297:A:C_A,1:21171448:C:T_C,1:21172244:C:T_C,1:21173119:C:T_C,1:21173345:C:T_C,1:21174208:C:A_C,1:21174602:C:A_C,1:21177786:G:A_G,1:21179334:A:G_A,1:21179438:T:G_T,1:21179439:T:G_T,1:21180421:G:A_G,1:21180437:C:T_C,1:21181395:G:A_G,1:21181994:G:A_G,1:21183065:A:G_A,1:21183149:A:T_A,1:21186813:C:T_C,1:21187190:A:G_A,1:21189174:G:A_G,1:21189307:G:A_G,1:21189413:A:G_A,1:21189614:A:T_A,1:21190868:A:G_A,1:21193576:C:T_C,1:21193956:A:G_A,1:21194013:T:C_T,1:21194601:C:T_C,1:21197804:C:G_C,1:21198735:T:C_T,1:21202342:C:T_C,1:21205961:G:A_G,1:21206132:G:A_G,1:21207047:C:T_C,1:21207562:T:C_T,1:21207744:G:T_G,1:21208351:C:A_C,1:21208837:T:C_T,1:21209347:AT:A_AT,1:21211069:T:C_T,1:21224964:A:G_A,1:21225057:A:C_A,1:21226471:G:T_G,1:21233760:G:C_G,1:21234286:C:T_C,1:21242860:A:G_A,1:21249532:CA:C_CA,1:21250666:T:A_T,1:21250710:G:A_G,1:21250972:AC:A_AC,1:21253659:A:G_A,1:21253852:T:C_T,1:21254528:C:T_C,1:21255855:T:C_T,1:21257432:C:T_C,1:21257480:A:G_A,1:21264261:A:G_A,1:21264380:A:T_A
chr1:20981445-20981857	0.363833	0.516411	477	376	0.949217542804006	0.744746379106415	38.8467382048283	670.739687653007	25.4301354932897	0.845388820878973	1:20777611:G:A_G,1:20779501:C:T_C,1:20779523:T:C_T,1:20782595:T:A_T,1:20783111:CAAT:C_CAAT,1:20784015:C:CTGG_C,1:20787923:C:T_C,1:20788340:G:A_G,1:20791996:A:T_A,1:20793534:T:C_T,1:20794099:C:T_C,1:20795185:C:T_C,1:20796024:A:G_A,1:20796530:T:C_T,1:20797797:T:C_T,1:20799853:A:G_A,1:20801310:G:C_G,1:20801927:C:T_C,1:20804242:T:C_T,1:20808104:G:A_G,1:20808504:A:G_A,1:20809920:CCTAAT:C_CCTAAT,1:20810117:C:T_C,1:20811275:C:A_C,1:20811849:AAAAAAAGCAACAT:A_AAAAAAAGCAACAT,1:20813892:T:G_T,1:20814529:A:G_A,1:20819167:C:T_C,1:20819929:G:A_G,1:20822346:A:G_A,1:20825887:T:A_T,1:20825891:G:A_G,1:20826147:A:G_A,1:20828702:C:T_C,1:20830174:A:G_A,1:20830369:T:A_T,1:20837428:T:C_T,1:20838683:A:G_A,1:20839651:C:T_C,1:20840354:T:C_T,1:20840609:T:A_T,1:20842407:G:A_G,1:20842892:T:C_T,1:20843503:T:C_T,1:20844318:T:C_T,1:20845531:G:A_G,1:20845545:T:C_T,1:20846008:T:C_T,1:20846281:C:T_C,1:20846909:C:T_C,1:20848995:C:T_C,1:20850717:C:T_C,1:20851887:G:A_G,1:20851974:C:T_C,1:20852094:T:C_T,1:20852952:T:C_T,1:20853034:A:G_A,1:20853688:C:T_C,1:20853757:G:A_G,1:20856047:A:G_A,1:20858918:T:C_T,1:20859885:G:A_G,1:20860115:C:A_C,1:20861868:A:G_A,1:20862210:A:T_A,1:20862378:C:A_C,1:20863676:T:G_T,1:20864019:A:C_A,1:20864923:T:G_T,1:20864937:A:G_A,1:20865917:TC:T_TC,1:20866130:G:A_G,1:20868017:A:G_A,1:20869723:C:T_C,1:20870092:T:TA_T,1:20870271:C:T_C,1:20871772:G:A_G,1:20873271:C:T_C,1:20873481:T:G_T,1:20873918:C:T_C,1:20874832:T:C_T,1:20877405:A:C_A,1:20877503:A:G_A,1:20879650:T:G_T,1:20881002:A:C_A,1:20883276:T:C_T,1:20883386:A:C_A,1:20886778:C:A_C,1:20887215:C:T_C,1:20888242:C:T_C,1:20890171:T:C_T,1:20892557:C:T_C,1:20893882:T:G_T,1:20894181:T:G_T,1:20894208:G:C_G,1:20894585:A:G_A,1:20894586:G:C_G,1:20895004:C:T_C,1:20896277:A:C_A,1:20897760:T:C_T,1:20900590:G:A_G,1:20900845:T:C_T,1:20902793:A:T_A,1:20903045:T:A_T,1:20906823:C:T_C,1:20907077:C:T_C,1:20907503:T:C_T,1:20907759:T:C_T,1:20908430:C:T_C,1:20910010:T:C_T,1:20912566:C:G_C,1:20914055:G:A_G,1:20914939:G:C_G,1:20916566:C:T_C,1:20917087:CCAAAATGTCTAT:C_CCAAAATGTCTAT,1:20917927:TTATA:T_TTATA,1:20920872:C:T_C,1:20921451:T:C_T,1:20923110:C:T_C,1:20925224:C:T_C,1:20926203:T:C_T,1:20928100:T:G_T,1:20928296:C:T_C,1:20929182:C:A_C,1:20929875:T:C_T,1:20930742:T:A_T,1:20931338:G:A_G,1:20931711:G:A_G,1:20932219:C:T_C,1:20934595:A:C_A,1:20937815:T:C_T,1:20938604:C:T_C,1:20944315:G:A_G,1:20948178:T:G_T,1:20950361:A:G_A,1:20950648:G:A_G,1:20951218:C:T_C,1:20952903:T:C_T,1:20956452:A:G_A,1:20956699:G:T_G,1:20959898:T:C_T,1:20961445:C:T_C,1:20963378:AT:A_AT,1:20963460:TTTAG:T_TTTAG,1:20963568:C:T_C,1:20964027:A:C_A,1:20969106:G:A_G,1:20969371:C:T_C,1:20969870:T:C_T,1:20970836:C:T_C,1:20971813:C:T_C,1:20972412:T:C_T,1:20972870:C:A_C,1:20976281:T:C_T,1:20979103:G:C_G,1:20979668:T:C_T,1:20979813:T:C_T,1:20983554:T:TA_T,1:20983599:T:C_T,1:20987961:T:C_T,1:20987962:G:A_G,1:20990130:T:C_T,1:20990289:C:T_C,1:20991031:G:A_G,1:20991963:A:C_A,1:20993433:GGAT:G_GGAT,1:20996292:C:T_C,1:20996367:C:T_C,1:20997075:T:C_T,1:20997361:GA:G_GA,1:20997998:A:C_A,1:20998267:G:A_G,1:20998867:C:A_C,1:21000809:AG:A_AG,1:21006319:G:T_G,1:21008049:C:T_C,1:21008336:CT:C_CT,1:21009401:A:G_A,1:21010662:C:G_C,1:21010820:G:T_G,1:21010829:A:G_A,1:21013151:A:G_A,1:21014026:T:A_T,1:21014558:T:C_T,1:21014800:G:C_G,1:21015283:A:G_A,1:21016752:G:C_G,1:21017367:G:A_G,1:21017441:A:T_A,1:21017504:T:A_T,1:21020735:A:C_A,1:21023511:C:T_C,1:21024948:A:G_A,1:21025692:C:T_C,1:21029050:A:G_A,1:21029562:G:A_G,1:21029981:A:T_A,1:21030437:T:C_T,1:21034555:T:C_T,1:21034683:G:A_G,1:21034688:C:T_C,1:21034809:G:A_G,1:21035147:A:G_A,1:21035885:G:A_G,1:21036622:G:A_G,1:21038777:TAAGTTCTTTATTA:T_TAAGTTCTTTATTA,1:21041008:G:A_G,1:21043075:C:T_C,1:21043117:T:C_T,1:21048317:T:C_T,1:21048670:T:G_T,1:21049411:G:A_G,1:21049890:T:C_T,1:21049958:T:C_T,1:21051564:A:G_A,1:21055712:T:C_T,1:21059302:T:C_T,1:21063863:T:C_T,1:21064089:C:T_C,1:21064821:C:T_C,1:21065382:T:C_T,1:21065603:A:C_A,1:21067881:A:C_A,1:21068640:C:T_C,1:21068864:T:C_T,1:21069723:C:A_C,1:21070103:T:C_T,1:21070393:C:A_C,1:21070578:C:T_C,1:21072247:C:A_C,1:21073646:C:T_C,1:21073725:A:G_A,1:21076855:A:G_A,1:21077089:G:C_G,1:21078160:G:A_G,1:21079595:T:G_T,1:21080250:AG:A_AG,1:21082761:G:A_G,1:21083738:C:A_C,1:21084298:A:G_A,1:21084979:AAAGCTT:A_AAAGCTT,1:21085755:G:A_G,1:21088426:T:A_T,1:21088828:G:A_G,1:21089688:G:T_G,1:21089942:G:T_G,1:21090534:T:C_T,1:21091084:T:G_T,1:21092110:A:G_A,1:21093497:TTGG:T_TTGG,1:21094223:A:T_A,1:21095320:C:T_C,1:21095528:G:C_G,1:21096532:G:T_G,1:21096661:T:C_T,1:21097537:G:C_G,1:21097577:T:C_T,1:21104091:C:A_C,1:21105357:G:A_G,1:21105508:T:C_T,1:21105532:GT:G_GT,1:21105619:T:C_T,1:21108040:T:C_T,1:21108563:T:G_T,1:21109447:C:T_C,1:21109888:G:A_G,1:21111746:T:C_T,1:21112746:T:A_T,1:21113292:A:G_A,1:21115505:C:T_C,1:21116243:T:C_T,1:21119629:G:C_G,1:21120390:A:G_A,1:21120987:C:A_C,1:21121442:G:A_G,1:21121514:C:T_C,1:21122299:T:C_T,1:21122309:GA:G_GA,1:21129066:C:G_C,1:21130044:T:C_T,1:21131658:G:A_G,1:21131724:G:A_G,1:21131899:G:A_G,1:21132632:G:T_G,1:21133411:A:G_A,1:21134877:T:C_T,1:21135435:A:C_A,1:21136285:C:G_C,1:21137894:C:T_C,1:21139437:A:C_A,1:21142398:T:G_T,1:21144755:CA:C_CA,1:21145113:T:A_T,1:21145902:A:T_A,1:21145936:T:C_T,1:21147589:C:T_C,1:21147987:G:C_G,1:21149391:G:C_G,1:21149703:A:G_A,1:21150869:G:A_G,1:21151447:C:T_C,1:21154737:T:C_T,1:21154868:A:T_A,1:21155196:G:A_G,1:21155347:G:A_G,1:21157413:C:T_C,1:21158140:C:T_C,1:21159952:A:T_A,1:21160738:A:G_A,1:21162117:G:A_G,1:21163099:T:C_T,1:21163552:A:G_A,1:21165675:T:C_T,1:21166038:T:C_T,1:21167407:G:A_G,1:21168141:C:T_C,1:21168556:G:A_G,1:21169081:G:A_G,1:21171297:A:C_A,1:21171448:C:T_C,1:21172244:C:T_C,1:21173119:C:T_C,1:21173345:C:T_C,1:21174208:C:A_C,1:21174602:C:A_C,1:21177786:G:A_G,1:21179334:A:G_A,1:21179438:T:G_T,1:21179439:T:G_T,1:21180421:G:A_G,1:21180437:C:T_C,1:21181395:G:A_G,1:21181994:G:A_G,1:21183065:A:G_A,1:21183149:A:T_A,1:21186813:C:T_C,1:21187190:A:G_A,1:21189174:G:A_G,1:21189307:G:A_G,1:21189413:A:G_A,1:21189614:A:T_A,1:21190868:A:G_A,1:21193576:C:T_C,1:21193956:A:G_A,1:21194013:T:C_T,1:21194601:C:T_C,1:21197804:C:G_C,1:21198735:T:C_T,1:21202342:C:T_C,1:21205961:G:A_G,1:21206132:G:A_G,1:21207047:C:T_C,1:21207562:T:C_T,1:21207744:G:T_G,1:21208351:C:A_C,1:21208837:T:C_T,1:21209347:AT:A_AT,1:21211069:T:C_T,1:21224964:A:G_A,1:21225057:A:C_A,1:21226471:G:T_G,1:21233760:G:C_G,1:21234286:C:T_C,1:21242860:A:G_A,1:21249532:CA:C_CA,1:21250666:T:A_T,1:21250710:G:A_G,1:21250972:AC:A_AC,1:21253659:A:G_A,1:21253852:T:C_T,1:21254528:C:T_C,1:21255855:T:C_T,1:21257432:C:T_C,1:21257480:A:G_A,1:21264261:A:G_A,1:21264380:A:T_A
chr1:20984527-20984619	0.490779	0.329399	481	376	0.882657963604266	0.430270248013626	0.458342018140353	183.860076698268	1.50568052887873	0.58040295735878	1:20777611:G:A_G,1:20779501:C:T_C,1:20779523:T:C_T,1:20782595:T:A_T,1:20783111:CAAT:C_CAAT,1:20784015:C:CTGG_C,1:20787923:C:T_C,1:20788340:G:A_G,1:20791996:A:T_A,1:20793534:T:C_T,1:20794099:C:T_C,1:20795185:C:T_C,1:20796024:A:G_A,1:20796530:T:C_T,1:20797797:T:C_T,1:20799853:A:G_A,1:20801310:G:C_G,1:20801927:C:T_C,1:20804242:T:C_T,1:20808104:G:A_G,1:20808504:A:G_A,1:20809920:CCTAAT:C_CCTAAT,1:20810117:C:T_C,1:20811275:C:A_C,1:20811849:AAAAAAAGCAACAT:A_AAAAAAAGCAACAT,1:20813892:T:G_T,1:20814529:A:G_A,1:20819167:C:T_C,1:20819929:G:A_G,1:20822346:A:G_A,1:20825887:T:A_T,1:20825891:G:A_G,1:20826147:A:G_A,1:20828702:C:T_C,1:20830174:A:G_A,1:20830369:T:A_T,1:20837428:T:C_T,1:20838683:A:G_A,1:20839651:C:T_C,1:20840354:T:C_T,1:20840609:T:A_T,1:20842407:G:A_G,1:20842892:T:C_T,1:20843503:T:C_T,1:20844318:T:C_T,1:20845531:G:A_G,1:20845545:T:C_T,1:20846008:T:C_T,1:20846281:C:T_C,1:20846909:C:T_C,1:20848995:C:T_C,1:20850717:C:T_C,1:20851887:G:A_G,1:20851974:C:T_C,1:20852094:T:C_T,1:20852952:T:C_T,1:20853034:A:G_A,1:20853688:C:T_C,1:20853757:G:A_G,1:20856047:A:G_A,1:20858918:T:C_T,1:20859885:G:A_G,1:20860115:C:A_C,1:20861868:A:G_A,1:20862210:A:T_A,1:20862378:C:A_C,1:20863676:T:G_T,1:20864019:A:C_A,1:20864923:T:G_T,1:20864937:A:G_A,1:20865917:TC:T_TC,1:20866130:G:A_G,1:20868017:A:G_A,1:20869723:C:T_C,1:20870092:T:TA_T,1:20870271:C:T_C,1:20871772:G:A_G,1:20873271:C:T_C,1:20873481:T:G_T,1:20873918:C:T_C,1:20874832:T:C_T,1:20877405:A:C_A,1:20877503:A:G_A,1:20879650:T:G_T,1:20881002:A:C_A,1:20883276:T:C_T,1:20883386:A:C_A,1:20886778:C:A_C,1:20887215:C:T_C,1:20888242:C:T_C,1:20890171:T:C_T,1:20892557:C:T_C,1:20893882:T:G_T,1:20894181:T:G_T,1:20894208:G:C_G,1:20894585:A:G_A,1:20894586:G:C_G,1:20895004:C:T_C,1:20896277:A:C_A,1:20897760:T:C_T,1:20900590:G:A_G,1:20900845:T:C_T,1:20902793:A:T_A,1:20903045:T:A_T,1:20906823:C:T_C,1:20907077:C:T_C,1:20907503:T:C_T,1:20907759:T:C_T,1:20908430:C:T_C,1:20910010:T:C_T,1:20912566:C:G_C,1:20914055:G:A_G,1:20914939:G:C_G,1:20916566:C:T_C,1:20917087:CCAAAATGTCTAT:C_CCAAAATGTCTAT,1:20917927:TTATA:T_TTATA,1:20920872:C:T_C,1:20921451:T:C_T,1:20923110:C:T_C,1:20925224:C:T_C,1:20926203:T:C_T,1:20928100:T:G_T,1:20928296:C:T_C,1:20929182:C:A_C,1:20929875:T:C_T,1:20930742:T:A_T,1:20931338:G:A_G,1:20931711:G:A_G,1:20932219:C:T_C,1:20934595:A:C_A,1:20937815:T:C_T,1:20938604:C:T_C,1:20944315:G:A_G,1:20948178:T:G_T,1:20950361:A:G_A,1:20950648:G:A_G,1:20951218:C:T_C,1:20952903:T:C_T,1:20956452:A:G_A,1:20956699:G:T_G,1:20959898:T:C_T,1:20961445:C:T_C,1:20963378:AT:A_AT,1:20963460:TTTAG:T_TTTAG,1:20963568:C:T_C,1:20964027:A:C_A,1:20969106:G:A_G,1:20969371:C:T_C,1:20969870:T:C_T,1:20970836:C:T_C,1:20971813:C:T_C,1:20972412:T:C_T,1:20972870:C:A_C,1:20976281:T:C_T,1:20979103:G:C_G,1:20979668:T:C_T,1:20979813:T:C_T,1:20983554:T:TA_T,1:20983599:T:C_T,1:20987961:T:C_T,1:20987962:G:A_G,1:20990130:T:C_T,1:20990289:C:T_C,1:20991031:G:A_G,1:20991963:A:C_A,1:20993433:GGAT:G_GGAT,1:20996292:C:T_C,1:20996367:C:T_C,1:20997075:T:C_T,1:20997361:GA:G_GA,1:20997998:A:C_A,1:20998267:G:A_G,1:20998867:C:A_C,1:21000809:AG:A_AG,1:21006319:G:T_G,1:21008049:C:T_C,1:21008336:CT:C_CT,1:21009401:A:G_A,1:21010662:C:G_C,1:21010820:G:T_G,1:21010829:A:G_A,1:21013151:A:G_A,1:21014026:T:A_T,1:21014558:T:C_T,1:21014800:G:C_G,1:21015283:A:G_A,1:21016752:G:C_G,1:21017367:G:A_G,1:21017441:A:T_A,1:21017504:T:A_T,1:21020735:A:C_A,1:21023511:C:T_C,1:21024948:A:G_A,1:21025692:C:T_C,1:21029050:A:G_A,1:21029562:G:A_G,1:21029981:A:T_A,1:21030437:T:C_T,1:21034555:T:C_T,1:21034683:G:A_G,1:21034688:C:T_C,1:21034809:G:A_G,1:21035147:A:G_A,1:21035885:G:A_G,1:21036622:G:A_G,1:21038777:TAAGTTCTTTATTA:T_TAAGTTCTTTATTA,1:21041008:G:A_G,1:21043075:C:T_C,1:21043117:T:C_T,1:21048317:T:C_T,1:21048670:T:G_T,1:21049411:G:A_G,1:21049890:T:C_T,1:21049958:T:C_T,1:21051564:A:G_A,1:21055712:T:C_T,1:21059302:T:C_T,1:21063863:T:C_T,1:21064089:C:T_C,1:21064821:C:T_C,1:21065382:T:C_T,1:21065603:A:C_A,1:21067881:A:C_A,1:21068640:C:T_C,1:21068864:T:C_T,1:21069723:C:A_C,1:21070103:T:C_T,1:21070393:C:A_C,1:21070578:C:T_C,1:21072247:C:A_C,1:21073646:C:T_C,1:21073725:A:G_A,1:21076855:A:G_A,1:21077089:G:C_G,1:21078160:G:A_G,1:21079595:T:G_T,1:21080250:AG:A_AG,1:21082761:G:A_G,1:21083738:C:A_C,1:21084298:A:G_A,1:21084979:AAAGCTT:A_AAAGCTT,1:21085755:G:A_G,1:21088426:T:A_T,1:21088828:G:A_G,1:21089688:G:T_G,1:21089942:G:T_G,1:21090534:T:C_T,1:21091084:T:G_T,1:21092110:A:G_A,1:21093497:TTGG:T_TTGG,1:21094223:A:T_A,1:21095320:C:T_C,1:21095528:G:C_G,1:21096532:G:T_G,1:21096661:T:C_T,1:21097537:G:C_G,1:21097577:T:C_T,1:21104091:C:A_C,1:21105357:G:A_G,1:21105508:T:C_T,1:21105532:GT:G_GT,1:21105619:T:C_T,1:21108040:T:C_T,1:21108563:T:G_T,1:21109447:C:T_C,1:21109888:G:A_G,1:21111746:T:C_T,1:21112746:T:A_T,1:21113292:A:G_A,1:21115505:C:T_C,1:21116243:T:C_T,1:21119629:G:C_G,1:21120390:A:G_A,1:21120987:C:A_C,1:21121442:G:A_G,1:21121514:C:T_C,1:21122299:T:C_T,1:21122309:GA:G_GA,1:21129066:C:G_C,1:21130044:T:C_T,1:21131658:G:A_G,1:21131724:G:A_G,1:21131899:G:A_G,1:21132632:G:T_G,1:21133411:A:G_A,1:21134877:T:C_T,1:21135435:A:C_A,1:21136285:C:G_C,1:21137894:C:T_C,1:21139437:A:C_A,1:21142398:T:G_T,1:21144755:CA:C_CA,1:21145113:T:A_T,1:21145902:A:T_A,1:21145936:T:C_T,1:21147589:C:T_C,1:21147987:G:C_G,1:21149391:G:C_G,1:21149703:A:G_A,1:21150869:G:A_G,1:21151447:C:T_C,1:21154737:T:C_T,1:21154868:A:T_A,1:21155196:G:A_G,1:21155347:G:A_G,1:21157413:C:T_C,1:21158140:C:T_C,1:21159952:A:T_A,1:21160738:A:G_A,1:21162117:G:A_G,1:21163099:T:C_T,1:21163552:A:G_A,1:21165675:T:C_T,1:21166038:T:C_T,1:21167407:G:A_G,1:21168141:C:T_C,1:21168556:G:A_G,1:21169081:G:A_G,1:21171297:A:C_A,1:21171448:C:T_C,1:21172244:C:T_C,1:21173119:C:T_C,1:21173345:C:T_C,1:21174208:C:A_C,1:21174602:C:A_C,1:21177786:G:A_G,1:21179334:A:G_A,1:21179438:T:G_T,1:21179439:T:G_T,1:21180421:G:A_G,1:21180437:C:T_C,1:21181395:G:A_G,1:21181994:G:A_G,1:21183065:A:G_A,1:21183149:A:T_A,1:21186813:C:T_C,1:21187190:A:G_A,1:21189174:G:A_G,1:21189307:G:A_G,1:21189413:A:G_A,1:21189614:A:T_A,1:21190868:A:G_A,1:21193576:C:T_C,1:21193956:A:G_A,1:21194013:T:C_T,1:21194601:C:T_C,1:21197804:C:G_C,1:21198735:T:C_T,1:21202342:C:T_C,1:21205961:G:A_G,1:21206132:G:A_G,1:21207047:C:T_C,1:21207562:T:C_T,1:21207744:G:T_G,1:21208351:C:A_C,1:21208837:T:C_T,1:21209347:AT:A_AT,1:21211069:T:C_T,1:21224964:A:G_A,1:21225057:A:C_A,1:21226471:G:T_G,1:21233760:G:C_G,1:21234286:C:T_C,1:21242860:A:G_A,1:21249532:CA:C_CA,1:21250666:T:A_T,1:21250710:G:A_G,1:21250972:AC:A_AC,1:21253659:A:G_A,1:21253852:T:C_T,1:21254528:C:T_C,1:21255855:T:C_T,1:21257432:C:T_C,1:21257480:A:G_A,1:21264261:A:G_A,1:21264380:A:T_A
chr1:20986732-20986788	0.410986	0.254256	481	376	0.915429460163589	0.550629582096617	4.92854184198718	111.715623239538	6.58993420983982	0.745182783642451	1:20777611:G:A_G,1:20779501:C:T_C,1:20779523:T:C_T,1:20782595:T:A_T,1:20783111:CAAT:C_CAAT,1:20784015:C:CTGG_C,1:20787923:C:T_C,1:20788340:G:A_G,1:20791996:A:T_A,1:20793534:T:C_T,1:20794099:C:T_C,1:20795185:C:T_C,1:20796024:A:G_A,1:20796530:T:C_T,1:20797797:T:C_T,1:20799853:A:G_A,1:20801310:G:C_G,1:20801927:C:T_C,1:20804242:T:C_T,1:20808104:G:A_G,1:20808504:A:G_A,1:20809920:CCTAAT:C_CCTAAT,1:20810117:C:T_C,1:20811275:C:A_C,1:20811849:AAAAAAAGCAACAT:A_AAAAAAAGCAACAT,1:20813892:T:G_T,1:20814529:A:G_A,1:20819167:C:T_C,1:20819929:G:A_G,1:20822346:A:G_A,1:20825887:T:A_T,1:20825891:G:A_G,1:20826147:A:G_A,1:20828702:C:T_C,1:20830174:A:G_A,1:20830369:T:A_T,1:20837428:T:C_T,1:20838683:A:G_A,1:20839651:C:T_C,1:20840354:T:C_T,1:20840609:T:A_T,1:20842407:G:A_G,1:20842892:T:C_T,1:20843503:T:C_T,1:20844318:T:C_T,1:20845531:G:A_G,1:20845545:T:C_T,1:20846008:T:C_T,1:20846281:C:T_C,1:20846909:C:T_C,1:20848995:C:T_C,1:20850717:C:T_C,1:20851887:G:A_G,1:20851974:C:T_C,1:20852094:T:C_T,1:20852952:T:C_T,1:20853034:A:G_A,1:20853688:C:T_C,1:20853757:G:A_G,1:20856047:A:G_A,1:20858918:T:C_T,1:20859885:G:A_G,1:20860115:C:A_C,1:20861868:A:G_A,1:20862210:A:T_A,1:20862378:C:A_C,1:20863676:T:G_T,1:20864019:A:C_A,1:20864923:T:G_T,1:20864937:A:G_A,1:20865917:TC:T_TC,1:20866130:G:A_G,1:20868017:A:G_A,1:20869723:C:T_C,1:20870092:T:TA_T,1:20870271:C:T_C,1:20871772:G:A_G,1:20873271:C:T_C,1:20873481:T:G_T,1:20873918:C:T_C,1:20874832:T:C_T,1:20877405:A:C_A,1:20877503:A:G_A,1:20879650:T:G_T,1:20881002:A:C_A,1:20883276:T:C_T,1:20883386:A:C_A,1:20886778:C:A_C,1:20887215:C:T_C,1:20888242:C:T_C,1:20890171:T:C_T,1:20892557:C:T_C,1:20893882:T:G_T,1:20894181:T:G_T,1:20894208:G:C_G,1:20894585:A:G_A,1:20894586:G:C_G,1:20895004:C:T_C,1:20896277:A:C_A,1:20897760:T:C_T,1:20900590:G:A_G,1:20900845:T:C_T,1:20902793:A:T_A,1:20903045:T:A_T,1:20906823:C:T_C,1:20907077:C:T_C,1:20907503:T:C_T,1:20907759:T:C_T,1:20908430:C:T_C,1:20910010:T:C_T,1:20912566:C:G_C,1:20914055:G:A_G,1:20914939:G:C_G,1:20916566:C:T_C,1:20917087:CCAAAATGTCTAT:C_CCAAAATGTCTAT,1:20917927:TTATA:T_TTATA,1:20920872:C:T_C,1:20921451:T:C_T,1:20923110:C:T_C,1:20925224:C:T_C,1:20926203:T:C_T,1:20928100:T:G_T,1:20928296:C:T_C,1:20929182:C:A_C,1:20929875:T:C_T,1:20930742:T:A_T,1:20931338:G:A_G,1:20931711:G:A_G,1:20932219:C:T_C,1:20934595:A:C_A,1:20937815:T:C_T,1:20938604:C:T_C,1:20944315:G:A_G,1:20948178:T:G_T,1:20950361:A:G_A,1:20950648:G:A_G,1:20951218:C:T_C,1:20952903:T:C_T,1:20956452:A:G_A,1:20956699:G:T_G,1:20959898:T:C_T,1:20961445:C:T_C,1:20963378:AT:A_AT,1:20963460:TTTAG:T_TTTAG,1:20963568:C:T_C,1:20964027:A:C_A,1:20969106:G:A_G,1:20969371:C:T_C,1:20969870:T:C_T,1:20970836:C:T_C,1:20971813:C:T_C,1:20972412:T:C_T,1:20972870:C:A_C,1:20976281:T:C_T,1:20979103:G:C_G,1:20979668:T:C_T,1:20979813:T:C_T,1:20983554:T:TA_T,1:20983599:T:C_T,1:20987961:T:C_T,1:20987962:G:A_G,1:20990130:T:C_T,1:20990289:C:T_C,1:20991031:G:A_G,1:20991963:A:C_A,1:20993433:GGAT:G_GGAT,1:20996292:C:T_C,1:20996367:C:T_C,1:20997075:T:C_T,1:20997361:GA:G_GA,1:20997998:A:C_A,1:20998267:G:A_G,1:20998867:C:A_C,1:21000809:AG:A_AG,1:21006319:G:T_G,1:21008049:C:T_C,1:21008336:CT:C_CT,1:21009401:A:G_A,1:21010662:C:G_C,1:21010820:G:T_G,1:21010829:A:G_A,1:21013151:A:G_A,1:21014026:T:A_T,1:21014558:T:C_T,1:21014800:G:C_G,1:21015283:A:G_A,1:21016752:G:C_G,1:21017367:G:A_G,1:21017441:A:T_A,1:21017504:T:A_T,1:21020735:A:C_A,1:21023511:C:T_C,1:21024948:A:G_A,1:21025692:C:T_C,1:21029050:A:G_A,1:21029562:G:A_G,1:21029981:A:T_A,1:21030437:T:C_T,1:21034555:T:C_T,1:21034683:G:A_G,1:21034688:C:T_C,1:21034809:G:A_G,1:21035147:A:G_A,1:21035885:G:A_G,1:21036622:G:A_G,1:21038777:TAAGTTCTTTATTA:T_TAAGTTCTTTATTA,1:21041008:G:A_G,1:21043075:C:T_C,1:21043117:T:C_T,1:21048317:T:C_T,1:21048670:T:G_T,1:21049411:G:A_G,1:21049890:T:C_T,1:21049958:T:C_T,1:21051564:A:G_A,1:21055712:T:C_T,1:21059302:T:C_T,1:21063863:T:C_T,1:21064089:C:T_C,1:21064821:C:T_C,1:21065382:T:C_T,1:21065603:A:C_A,1:21067881:A:C_A,1:21068640:C:T_C,1:21068864:T:C_T,1:21069723:C:A_C,1:21070103:T:C_T,1:21070393:C:A_C,1:21070578:C:T_C,1:21072247:C:A_C,1:21073646:C:T_C,1:21073725:A:G_A,1:21076855:A:G_A,1:21077089:G:C_G,1:21078160:G:A_G,1:21079595:T:G_T,1:21080250:AG:A_AG,1:21082761:G:A_G,1:21083738:C:A_C,1:21084298:A:G_A,1:21084979:AAAGCTT:A_AAAGCTT,1:21085755:G:A_G,1:21088426:T:A_T,1:21088828:G:A_G,1:21089688:G:T_G,1:21089942:G:T_G,1:21090534:T:C_T,1:21091084:T:G_T,1:21092110:A:G_A,1:21093497:TTGG:T_TTGG,1:21094223:A:T_A,1:21095320:C:T_C,1:21095528:G:C_G,1:21096532:G:T_G,1:21096661:T:C_T,1:21097537:G:C_G,1:21097577:T:C_T,1:21104091:C:A_C,1:21105357:G:A_G,1:21105508:T:C_T,1:21105532:GT:G_GT,1:21105619:T:C_T,1:21108040:T:C_T,1:21108563:T:G_T,1:21109447:C:T_C,1:21109888:G:A_G,1:21111746:T:C_T,1:21112746:T:A_T,1:21113292:A:G_A,1:21115505:C:T_C,1:21116243:T:C_T,1:21119629:G:C_G,1:21120390:A:G_A,1:21120987:C:A_C,1:21121442:G:A_G,1:21121514:C:T_C,1:21122299:T:C_T,1:21122309:GA:G_GA,1:21129066:C:G_C,1:21130044:T:C_T,1:21131658:G:A_G,1:21131724:G:A_G,1:21131899:G:A_G,1:21132632:G:T_G,1:21133411:A:G_A,1:21134877:T:C_T,1:21135435:A:C_A,1:21136285:C:G_C,1:21137894:C:T_C,1:21139437:A:C_A,1:21142398:T:G_T,1:21144755:CA:C_CA,1:21145113:T:A_T,1:21145902:A:T_A,1:21145936:T:C_T,1:21147589:C:T_C,1:21147987:G:C_G,1:21149391:G:C_G,1:21149703:A:G_A,1:21150869:G:A_G,1:21151447:C:T_C,1:21154737:T:C_T,1:21154868:A:T_A,1:21155196:G:A_G,1:21155347:G:A_G,1:21157413:C:T_C,1:21158140:C:T_C,1:21159952:A:T_A,1:21160738:A:G_A,1:21162117:G:A_G,1:21163099:T:C_T,1:21163552:A:G_A,1:21165675:T:C_T,1:21166038:T:C_T,1:21167407:G:A_G,1:21168141:C:T_C,1:21168556:G:A_G,1:21169081:G:A_G,1:21171297:A:C_A,1:21171448:C:T_C,1:21172244:C:T_C,1:21173119:C:T_C,1:21173345:C:T_C,1:21174208:C:A_C,1:21174602:C:A_C,1:21177786:G:A_G,1:21179334:A:G_A,1:21179438:T:G_T,1:21179439:T:G_T,1:21180421:G:A_G,1:21180437:C:T_C,1:21181395:G:A_G,1:21181994:G:A_G,1:21183065:A:G_A,1:21183149:A:T_A,1:21186813:C:T_C,1:21187190:A:G_A,1:21189174:G:A_G,1:21189307:G:A_G,1:21189413:A:G_A,1:21189614:A:T_A,1:21190868:A:G_A,1:21193576:C:T_C,1:21193956:A:G_A,1:21194013:T:C_T,1:21194601:C:T_C,1:21197804:C:G_C,1:21198735:T:C_T,1:21202342:C:T_C,1:21205961:G:A_G,1:21206132:G:A_G,1:21207047:C:T_C,1:21207562:T:C_T,1:21207744:G:T_G,1:21208351:C:A_C,1:21208837:T:C_T,1:21209347:AT:A_AT,1:21211069:T:C_T,1:21224964:A:G_A,1:21225057:A:C_A,1:21226471:G:T_G,1:21233760:G:C_G,1:21234286:C:T_C,1:21242860:A:G_A,1:21249532:CA:C_CA,1:21250666:T:A_T,1:21250710:G:A_G,1:21250972:AC:A_AC,1:21253659:A:G_A,1:21253852:T:C_T,1:21254528:C:T_C,1:21255855:T:C_T,1:21257432:C:T_C,1:21257480:A:G_A,1:21264261:A:G_A,1:21264380:A:T_A
chr1:20989025-20989124	0.414158	0.453603	476	376	0.917845714737512	0.533496755956644	36.9564780889532	313.868113516722	16.6676811535578	0.617575434892192	1:20777611:G:A_G,1:20779501:C:T_C,1:20779523:T:C_T,1:20782595:T:A_T,1:20783111:CAAT:C_CAAT,1:20784015:C:CTGG_C,1:20787923:C:T_C,1:20788340:G:A_G,1:20791996:A:T_A,1:20793534:T:C_T,1:20794099:C:T_C,1:20795185:C:T_C,1:20796024:A:G_A,1:20796530:T:C_T,1:20797797:T:C_T,1:20799853:A:G_A,1:20801310:G:C_G,1:20801927:C:T_C,1:20804242:T:C_T,1:20808104:G:A_G,1:20808504:A:G_A,1:20809920:CCTAAT:C_CCTAAT,1:20810117:C:T_C,1:20811275:C:A_C,1:20811849:AAAAAAAGCAACAT:A_AAAAAAAGCAACAT,1:20813892:T:G_T,1:20814529:A:G_A,1:20819167:C:T_C,1:20819929:G:A_G,1:20822346:A:G_A,1:20825887:T:A_T,1:20825891:G:A_G,1:20826147:A:G_A,1:20828702:C:T_C,1:20830174:A:G_A,1:20830369:T:A_T,1:20837428:T:C_T,1:20838683:A:G_A,1:20839651:C:T_C,1:20840354:T:C_T,1:20840609:T:A_T,1:20842407:G:A_G,1:20842892:T:C_T,1:20843503:T:C_T,1:20844318:T:C_T,1:20845531:G:A_G,1:20845545:T:C_T,1:20846008:T:C_T,1:20846281:C:T_C,1:20846909:C:T_C,1:20848995:C:T_C,1:20850717:C:T_C,1:20851887:G:A_G,1:20851974:C:T_C,1:20852094:T:C_T,1:20852952:T:C_T,1:20853034:A:G_A,1:20853688:C:T_C,1:20853757:G:A_G,1:20856047:A:G_A,1:20858918:T:C_T,1:20859885:G:A_G,1:20860115:C:A_C,1:20861868:A:G_A,1:20862210:A:T_A,1:20862378:C:A_C,1:20863676:T:G_T,1:20864019:A:C_A,1:20864923:T:G_T,1:20864937:A:G_A,1:20865917:TC:T_TC,1:20866130:G:A_G,1:20868017:A:G_A,1:20869723:C:T_C,1:20870092:T:TA_T,1:20870271:C:T_C,1:20871772:G:A_G,1:20873271:C:T_C,1:20873481:T:G_T,1:20873918:C:T_C,1:20874832:T:C_T,1:20877405:A:C_A,1:20877503:A:G_A,1:20879650:T:G_T,1:20881002:A:C_A,1:20883276:T:C_T,1:20883386:A:C_A,1:20886778:C:A_C,1:20887215:C:T_C,1:20888242:C:T_C,1:20890171:T:C_T,1:20892557:C:T_C,1:20893882:T:G_T,1:20894181:T:G_T,1:20894208:G:C_G,1:20894585:A:G_A,1:20894586:G:C_G,1:20895004:C:T_C,1:20896277:A:C_A,1:20897760:T:C_T,1:20900590:G:A_G,1:20900845:T:C_T,1:20902793:A:T_A,1:20903045:T:A_T,1:20906823:C:T_C,1:20907077:C:T_C,1:20907503:T:C_T,1:20907759:T:C_T,1:20908430:C:T_C,1:20910010:T:C_T,1:20912566:C:G_C,1:20914055:G:A_G,1:20914939:G:C_G,1:20916566:C:T_C,1:20917087:CCAAAATGTCTAT:C_CCAAAATGTCTAT,1:20917927:TTATA:T_TTATA,1:20920872:C:T_C,1:20921451:T:C_T,1:20923110:C:T_C,1:20925224:C:T_C,1:20926203:T:C_T,1:20928100:T:G_T,1:20928296:C:T_C,1:20929182:C:A_C,1:20929875:T:C_T,1:20930742:T:A_T,1:20931338:G:A_G,1:20931711:G:A_G,1:20932219:C:T_C,1:20934595:A:C_A,1:20937815:T:C_T,1:20938604:C:T_C,1:20944315:G:A_G,1:20948178:T:G_T,1:20950361:A:G_A,1:20950648:G:A_G,1:20951218:C:T_C,1:20952903:T:C_T,1:20956452:A:G_A,1:20956699:G:T_G,1:20959898:T:C_T,1:20961445:C:T_C,1:20963378:AT:A_AT,1:20963460:TTTAG:T_TTTAG,1:20963568:C:T_C,1:20964027:A:C_A,1:20969106:G:A_G,1:20969371:C:T_C,1:20969870:T:C_T,1:20970836:C:T_C,1:20971813:C:T_C,1:20972412:T:C_T,1:20972870:C:A_C,1:20976281:T:C_T,1:20979103:G:C_G,1:20979668:T:C_T,1:20979813:T:C_T,1:20983554:T:TA_T,1:20983599:T:C_T,1:20987961:T:C_T,1:20987962:G:A_G,1:20990130:T:C_T,1:20990289:C:T_C,1:20991031:G:A_G,1:20991963:A:C_A,1:20993433:GGAT:G_GGAT,1:20996292:C:T_C,1:20996367:C:T_C,1:20997075:T:C_T,1:20997361:GA:G_GA,1:20997998:A:C_A,1:20998267:G:A_G,1:20998867:C:A_C,1:21000809:AG:A_AG,1:21006319:G:T_G,1:21008049:C:T_C,1:21008336:CT:C_CT,1:21009401:A:G_A,1:21010662:C:G_C,1:21010820:G:T_G,1:21010829:A:G_A,1:21013151:A:G_A,1:21014026:T:A_T,1:21014558:T:C_T,1:21014800:G:C_G,1:21015283:A:G_A,1:21016752:G:C_G,1:21017367:G:A_G,1:21017441:A:T_A,1:21017504:T:A_T,1:21020735:A:C_A,1:21023511:C:T_C,1:21024948:A:G_A,1:21025692:C:T_C,1:21029050:A:G_A,1:21029562:G:A_G,1:21029981:A:T_A,1:21030437:T:C_T,1:21034555:T:C_T,1:21034683:G:A_G,1:21034688:C:T_C,1:21034809:G:A_G,1:21035147:A:G_A,1:21035885:G:A_G,1:21036622:G:A_G,1:21038777:TAAGTTCTTTATTA:T_TAAGTTCTTTATTA,1:21041008:G:A_G,1:21043075:C:T_C,1:21043117:T:C_T,1:21048317:T:C_T,1:21048670:T:G_T,1:21049411:G:A_G,1:21049890:T:C_T,1:21049958:T:C_T,1:21051564:A:G_A,1:21055712:T:C_T,1:21059302:T:C_T,1:21063863:T:C_T,1:21064089:C:T_C,1:21064821:C:T_C,1:21065382:T:C_T,1:21065603:A:C_A,1:21067881:A:C_A,1:21068640:C:T_C,1:21068864:T:C_T,1:21069723:C:A_C,1:21070103:T:C_T,1:21070393:C:A_C,1:21070578:C:T_C,1:21072247:C:A_C,1:21073646:C:T_C,1:21073725:A:G_A,1:21076855:A:G_A,1:21077089:G:C_G,1:21078160:G:A_G,1:21079595:T:G_T,1:21080250:AG:A_AG,1:21082761:G:A_G,1:21083738:C:A_C,1:21084298:A:G_A,1:21084979:AAAGCTT:A_AAAGCTT,1:21085755:G:A_G,1:21088426:T:A_T,1:21088828:G:A_G,1:21089688:G:T_G,1:21089942:G:T_G,1:21090534:T:C_T,1:21091084:T:G_T,1:21092110:A:G_A,1:21093497:TTGG:T_TTGG,1:21094223:A:T_A,1:21095320:C:T_C,1:21095528:G:C_G,1:21096532:G:T_G,1:21096661:T:C_T,1:21097537:G:C_G,1:21097577:T:C_T,1:21104091:C:A_C,1:21105357:G:A_G,1:21105508:T:C_T,1:21105532:GT:G_GT,1:21105619:T:C_T,1:21108040:T:C_T,1:21108563:T:G_T,1:21109447:C:T_C,1:21109888:G:A_G,1:21111746:T:C_T,1:21112746:T:A_T,1:21113292:A:G_A,1:21115505:C:T_C,1:21116243:T:C_T,1:21119629:G:C_G,1:21120390:A:G_A,1:21120987:C:A_C,1:21121442:G:A_G,1:21121514:C:T_C,1:21122299:T:C_T,1:21122309:GA:G_GA,1:21129066:C:G_C,1:21130044:T:C_T,1:21131658:G:A_G,1:21131724:G:A_G,1:21131899:G:A_G,1:21132632:G:T_G,1:21133411:A:G_A,1:21134877:T:C_T,1:21135435:A:C_A,1:21136285:C:G_C,1:21137894:C:T_C,1:21139437:A:C_A,1:21142398:T:G_T,1:21144755:CA:C_CA,1:21145113:T:A_T,1:21145902:A:T_A,1:21145936:T:C_T,1:21147589:C:T_C,1:21147987:G:C_G,1:21149391:G:C_G,1:21149703:A:G_A,1:21150869:G:A_G,1:21151447:C:T_C,1:21154737:T:C_T,1:21154868:A:T_A,1:21155196:G:A_G,1:21155347:G:A_G,1:21157413:C:T_C,1:21158140:C:T_C,1:21159952:A:T_A,1:21160738:A:G_A,1:21162117:G:A_G,1:21163099:T:C_T,1:21163552:A:G_A,1:21165675:T:C_T,1:21166038:T:C_T,1:21167407:G:A_G,1:21168141:C:T_C,1:21168556:G:A_G,1:21169081:G:A_G,1:21171297:A:C_A,1:21171448:C:T_C,1:21172244:C:T_C,1:21173119:C:T_C,1:21173345:C:T_C,1:21174208:C:A_C,1:21174602:C:A_C,1:21177786:G:A_G,1:21179334:A:G_A,1:21179438:T:G_T,1:21179439:T:G_T,1:21180421:G:A_G,1:21180437:C:T_C,1:21181395:G:A_G,1:21181994:G:A_G,1:21183065:A:G_A,1:21183149:A:T_A,1:21186813:C:T_C,1:21187190:A:G_A,1:21189174:G:A_G,1:21189307:G:A_G,1:21189413:A:G_A,1:21189614:A:T_A,1:21190868:A:G_A,1:21193576:C:T_C,1:21193956:A:G_A,1:21194013:T:C_T,1:21194601:C:T_C,1:21197804:C:G_C,1:21198735:T:C_T,1:21202342:C:T_C,1:21205961:G:A_G,1:21206132:G:A_G,1:21207047:C:T_C,1:21207562:T:C_T,1:21207744:G:T_G,1:21208351:C:A_C,1:21208837:T:C_T,1:21209347:AT:A_AT,1:21211069:T:C_T,1:21224964:A:G_A,1:21225057:A:C_A,1:21226471:G:T_G,1:21233760:G:C_G,1:21234286:C:T_C,1:21242860:A:G_A,1:21249532:CA:C_CA,1:21250666:T:A_T,1:21250710:G:A_G,1:21250972:AC:A_AC,1:21253659:A:G_A,1:21253852:T:C_T,1:21254528:C:T_C,1:21255855:T:C_T,1:21257432:C:T_C,1:21257480:A:G_A,1:21264261:A:G_A,1:21264380:A:T_A
chr1:20994576-20994658	0.292349	0.363729	482	376	0.911386626906972	0.659315863932927	1.04947063106274	169.421594198378	2.90553521120553	0.712822278417005	1:20777611:G:A_G,1:20779501:C:T_C,1:20779523:T:C_T,1:20782595:T:A_T,1:20783111:CAAT:C_CAAT,1:20784015:C:CTGG_C,1:20787923:C:T_C,1:20788340:G:A_G,1:20791996:A:T_A,1:20793534:T:C_T,1:20794099:C:T_C,1:20795185:C:T_C,1:20796024:A:G_A,1:20796530:T:C_T,1:20797797:T:C_T,1:20799853:A:G_A,1:20801310:G:C_G,1:20801927:C:T_C,1:20804242:T:C_T,1:20808104:G:A_G,1:20808504:A:G_A,1:20809920:CCTAAT:C_CCTAAT,1:20810117:C:T_C,1:20811275:C:A_C,1:20811849:AAAAAAAGCAACAT:A_AAAAAAAGCAACAT,1:20813892:T:G_T,1:20814529:A:G_A,1:20819167:C:T_C,1:20819929:G:A_G,1:20822346:A:G_A,1:20825887:T:A_T,1:20825891:G:A_G,1:20826147:A:G_A,1:20828702:C:T_C,1:20830174:A:G_A,1:20830369:T:A_T,1:20837428:T:C_T,1:20838683:A:G_A,1:20839651:C:T_C,1:20840354:T:C_T,1:20840609:T:A_T,1:20842407:G:A_G,1:20842892:T:C_T,1:20843503:T:C_T,1:20844318:T:C_T,1:20845531:G:A_G,1:20845545:T:C_T,1:20846008:T:C_T,1:20846281:C:T_C,1:20846909:C:T_C,1:20848995:C:T_C,1:20850717:C:T_C,1:20851887:G:A_G,1:20851974:C:T_C,1:20852094:T:C_T,1:20852952:T:C_T,1:20853034:A:G_A,1:20853688:C:T_C,1:20853757:G:A_G,1:20856047:A:G_A,1:20858918:T:C_T,1:20859885:G:A_G,1:20860115:C:A_C,1:20861868:A:G_A,1:20862210:A:T_A,1:20862378:C:A_C,1:20863676:T:G_T,1:20864019:A:C_A,1:20864923:T:G_T,1:20864937:A:G_A,1:20865917:TC:T_TC,1:20866130:G:A_G,1:20868017:A:G_A,1:20869723:C:T_C,1:20870092:T:TA_T,1:20870271:C:T_C,1:20871772:G:A_G,1:20873271:C:T_C,1:20873481:T:G_T,1:20873918:C:T_C,1:20874832:T:C_T,1:20877405:A:C_A,1:20877503:A:G_A,1:20879650:T:G_T,1:20881002:A:C_A,1:20883276:T:C_T,1:20883386:A:C_A,1:20886778:C:A_C,1:20887215:C:T_C,1:20888242:C:T_C,1:20890171:T:C_T,1:20892557:C:T_C,1:20893882:T:G_T,1:20894181:T:G_T,1:20894208:G:C_G,1:20894585:A:G_A,1:20894586:G:C_G,1:20895004:C:T_C,1:20896277:A:C_A,1:20897760:T:C_T,1:20900590:G:A_G,1:20900845:T:C_T,1:20902793:A:T_A,1:20903045:T:A_T,1:20906823:C:T_C,1:20907077:C:T_C,1:20907503:T:C_T,1:20907759:T:C_T,1:20908430:C:T_C,1:20910010:T:C_T,1:20912566:C:G_C,1:20914055:G:A_G,1:20914939:G:C_G,1:20916566:C:T_C,1:20917087:CCAAAATGTCTAT:C_CCAAAATGTCTAT,1:20917927:TTATA:T_TTATA,1:20920872:C:T_C,1:20921451:T:C_T,1:20923110:C:T_C,1:20925224:C:T_C,1:20926203:T:C_T,1:20928100:T:G_T,1:20928296:C:T_C,1:20929182:C:A_C,1:20929875:T:C_T,1:20930742:T:A_T,1:20931338:G:A_G,1:20931711:G:A_G,1:20932219:C:T_C,1:20934595:A:C_A,1:20937815:T:C_T,1:20938604:C:T_C,1:20944315:G:A_G,1:20948178:T:G_T,1:20950361:A:G_A,1:20950648:G:A_G,1:20951218:C:T_C,1:20952903:T:C_T,1:20956452:A:G_A,1:20956699:G:T_G,1:20959898:T:C_T,1:20961445:C:T_C,1:20963378:AT:A_AT,1:20963460:TTTAG:T_TTTAG,1:20963568:C:T_C,1:20964027:A:C_A,1:20969106:G:A_G,1:20969371:C:T_C,1:20969870:T:C_T,1:20970836:C:T_C,1:20971813:C:T_C,1:20972412:T:C_T,1:20972870:C:A_C,1:20976281:T:C_T,1:20979103:G:C_G,1:20979668:T:C_T,1:20979813:T:C_T,1:20983554:T:TA_T,1:20983599:T:C_T,1:20987961:T:C_T,1:20987962:G:A_G,1:20990130:T:C_T,1:20990289:C:T_C,1:20991031:G:A_G,1:20991963:A:C_A,1:20993433:GGAT:G_GGAT,1:20996292:C:T_C,1:20996367:C:T_C,1:20997075:T:C_T,1:20997361:GA:G_GA,1:20997998:A:C_A,1:20998267:G:A_G,1:20998867:C:A_C,1:21000809:AG:A_AG,1:21006319:G:T_G,1:21008049:C:T_C,1:21008336:CT:C_CT,1:21009401:A:G_A,1:21010662:C:G_C,1:21010820:G:T_G,1:21010829:A:G_A,1:21013151:A:G_A,1:21014026:T:A_T,1:21014558:T:C_T,1:21014800:G:C_G,1:21015283:A:G_A,1:21016752:G:C_G,1:21017367:G:A_G,1:21017441:A:T_A,1:21017504:T:A_T,1:21020735:A:C_A,1:21023511:C:T_C,1:21024948:A:G_A,1:21025692:C:T_C,1:21029050:A:G_A,1:21029562:G:A_G,1:21029981:A:T_A,1:21030437:T:C_T,1:21034555:T:C_T,1:21034683:G:A_G,1:21034688:C:T_C,1:21034809:G:A_G,1:21035147:A:G_A,1:21035885:G:A_G,1:21036622:G:A_G,1:21038777:TAAGTTCTTTATTA:T_TAAGTTCTTTATTA,1:21041008:G:A_G,1:21043075:C:T_C,1:21043117:T:C_T,1:21048317:T:C_T,1:21048670:T:G_T,1:21049411:G:A_G,1:21049890:T:C_T,1:21049958:T:C_T,1:21051564:A:G_A,1:21055712:T:C_T,1:21059302:T:C_T,1:21063863:T:C_T,1:21064089:C:T_C,1:21064821:C:T_C,1:21065382:T:C_T,1:21065603:A:C_A,1:21067881:A:C_A,1:21068640:C:T_C,1:21068864:T:C_T,1:21069723:C:A_C,1:21070103:T:C_T,1:21070393:C:A_C,1:21070578:C:T_C,1:21072247:C:A_C,1:21073646:C:T_C,1:21073725:A:G_A,1:21076855:A:G_A,1:21077089:G:C_G,1:21078160:G:A_G,1:21079595:T:G_T,1:21080250:AG:A_AG,1:21082761:G:A_G,1:21083738:C:A_C,1:21084298:A:G_A,1:21084979:AAAGCTT:A_AAAGCTT,1:21085755:G:A_G,1:21088426:T:A_T,1:21088828:G:A_G,1:21089688:G:T_G,1:21089942:G:T_G,1:21090534:T:C_T,1:21091084:T:G_T,1:21092110:A:G_A,1:21093497:TTGG:T_TTGG,1:21094223:A:T_A,1:21095320:C:T_C,1:21095528:G:C_G,1:21096532:G:T_G,1:21096661:T:C_T,1:21097537:G:C_G,1:21097577:T:C_T,1:21104091:C:A_C,1:21105357:G:A_G,1:21105508:T:C_T,1:21105532:GT:G_GT,1:21105619:T:C_T,1:21108040:T:C_T,1:21108563:T:G_T,1:21109447:C:T_C,1:21109888:G:A_G,1:21111746:T:C_T,1:21112746:T:A_T,1:21113292:A:G_A,1:21115505:C:T_C,1:21116243:T:C_T,1:21119629:G:C_G,1:21120390:A:G_A,1:21120987:C:A_C,1:21121442:G:A_G,1:21121514:C:T_C,1:21122299:T:C_T,1:21122309:GA:G_GA,1:21129066:C:G_C,1:21130044:T:C_T,1:21131658:G:A_G,1:21131724:G:A_G,1:21131899:G:A_G,1:21132632:G:T_G,1:21133411:A:G_A,1:21134877:T:C_T,1:21135435:A:C_A,1:21136285:C:G_C,1:21137894:C:T_C,1:21139437:A:C_A,1:21142398:T:G_T,1:21144755:CA:C_CA,1:21145113:T:A_T,1:21145902:A:T_A,1:21145936:T:C_T,1:21147589:C:T_C,1:21147987:G:C_G,1:21149391:G:C_G,1:21149703:A:G_A,1:21150869:G:A_G,1:21151447:C:T_C,1:21154737:T:C_T,1:21154868:A:T_A,1:21155196:G:A_G,1:21155347:G:A_G,1:21157413:C:T_C,1:21158140:C:T_C,1:21159952:A:T_A,1:21160738:A:G_A,1:21162117:G:A_G,1:21163099:T:C_T,1:21163552:A:G_A,1:21165675:T:C_T,1:21166038:T:C_T,1:21167407:G:A_G,1:21168141:C:T_C,1:21168556:G:A_G,1:21169081:G:A_G,1:21171297:A:C_A,1:21171448:C:T_C,1:21172244:C:T_C,1:21173119:C:T_C,1:21173345:C:T_C,1:21174208:C:A_C,1:21174602:C:A_C,1:21177786:G:A_G,1:21179334:A:G_A,1:21179438:T:G_T,1:21179439:T:G_T,1:21180421:G:A_G,1:21180437:C:T_C,1:21181395:G:A_G,1:21181994:G:A_G,1:21183065:A:G_A,1:21183149:A:T_A,1:21186813:C:T_C,1:21187190:A:G_A,1:21189174:G:A_G,1:21189307:G:A_G,1:21189413:A:G_A,1:21189614:A:T_A,1:21190868:A:G_A,1:21193576:C:T_C,1:21193956:A:G_A,1:21194013:T:C_T,1:21194601:C:T_C,1:21197804:C:G_C,1:21198735:T:C_T,1:21202342:C:T_C,1:21205961:G:A_G,1:21206132:G:A_G,1:21207047:C:T_C,1:21207562:T:C_T,1:21207744:G:T_G,1:21208351:C:A_C,1:21208837:T:C_T,1:21209347:AT:A_AT,1:21211069:T:C_T,1:21224964:A:G_A,1:21225057:A:C_A,1:21226471:G:T_G,1:21233760:G:C_G,1:21234286:C:T_C,1:21242860:A:G_A,1:21249532:CA:C_CA,1:21250666:T:A_T,1:21250710:G:A_G,1:21250972:AC:A_AC,1:21253659:A:G_A,1:21253852:T:C_T,1:21254528:C:T_C,1:21255855:T:C_T,1:21257432:C:T_C,1:21257480:A:G_A,1:21264261:A:G_A,1:21264380:A:T_A
chr1:20998195-20998266	0.326771	0.61539	480	376	0.991955256016071	0.94388181151708	1.11685851124224	130.393456667365	11.6461150361607	0.976958735887112	1:20777611:G:A_G,1:20779501:C:T_C,1:20779523:T:C_T,1:20782595:T:A_T,1:20783111:CAAT:C_CAAT,1:20784015:C:CTGG_C,1:20787923:C:T_C,1:20788340:G:A_G,1:20791996:A:T_A,1:20793534:T:C_T,1:20794099:C:T_C,1:20795185:C:T_C,1:20796024:A:G_A,1:20796530:T:C_T,1:20797797:T:C_T,1:20799853:A:G_A,1:20801310:G:C_G,1:20801927:C:T_C,1:20804242:T:C_T,1:20808104:G:A_G,1:20808504:A:G_A,1:20809920:CCTAAT:C_CCTAAT,1:20810117:C:T_C,1:20811275:C:A_C,1:20811849:AAAAAAAGCAACAT:A_AAAAAAAGCAACAT,1:20813892:T:G_T,1:20814529:A:G_A,1:20819167:C:T_C,1:20819929:G:A_G,1:20822346:A:G_A,1:20825887:T:A_T,1:20825891:G:A_G,1:20826147:A:G_A,1:20828702:C:T_C,1:20830174:A:G_A,1:20830369:T:A_T,1:20837428:T:C_T,1:20838683:A:G_A,1:20839651:C:T_C,1:20840354:T:C_T,1:20840609:T:A_T,1:20842407:G:A_G,1:20842892:T:C_T,1:20843503:T:C_T,1:20844318:T:C_T,1:20845531:G:A_G,1:20845545:T:C_T,1:20846008:T:C_T,1:20846281:C:T_C,1:20846909:C:T_C,1:20848995:C:T_C,1:20850717:C:T_C,1:20851887:G:A_G,1:20851974:C:T_C,1:20852094:T:C_T,1:20852952:T:C_T,1:20853034:A:G_A,1:20853688:C:T_C,1:20853757:G:A_G,1:20856047:A:G_A,1:20858918:T:C_T,1:20859885:G:A_G,1:20860115:C:A_C,1:20861868:A:G_A,1:20862210:A:T_A,1:20862378:C:A_C,1:20863676:T:G_T,1:20864019:A:C_A,1:20864923:T:G_T,1:20864937:A:G_A,1:20865917:TC:T_TC,1:20866130:G:A_G,1:20868017:A:G_A,1:20869723:C:T_C,1:20870092:T:TA_T,1:20870271:C:T_C,1:20871772:G:A_G,1:20873271:C:T_C,1:20873481:T:G_T,1:20873918:C:T_C,1:20874832:T:C_T,1:20877405:A:C_A,1:20877503:A:G_A,1:20879650:T:G_T,1:20881002:A:C_A,1:20883276:T:C_T,1:20883386:A:C_A,1:20886778:C:A_C,1:20887215:C:T_C,1:20888242:C:T_C,1:20890171:T:C_T,1:20892557:C:T_C,1:20893882:T:G_T,1:20894181:T:G_T,1:20894208:G:C_G,1:20894585:A:G_A,1:20894586:G:C_G,1:20895004:C:T_C,1:20896277:A:C_A,1:20897760:T:C_T,1:20900590:G:A_G,1:20900845:T:C_T,1:20902793:A:T_A,1:20903045:T:A_T,1:20906823:C:T_C,1:20907077:C:T_C,1:20907503:T:C_T,1:20907759:T:C_T,1:20908430:C:T_C,1:20910010:T:C_T,1:20912566:C:G_C,1:20914055:G:A_G,1:20914939:G:C_G,1:20916566:C:T_C,1:20917087:CCAAAATGTCTAT:C_CCAAAATGTCTAT,1:20917927:TTATA:T_TTATA,1:20920872:C:T_C,1:20921451:T:C_T,1:20923110:C:T_C,1:20925224:C:T_C,1:20926203:T:C_T,1:20928100:T:G_T,1:20928296:C:T_C,1:20929182:C:A_C,1:20929875:T:C_T,1:20930742:T:A_T,1:20931338:G:A_G,1:20931711:G:A_G,1:20932219:C:T_C,1:20934595:A:C_A,1:20937815:T:C_T,1:20938604:C:T_C,1:20944315:G:A_G,1:20948178:T:G_T,1:20950361:A:G_A,1:20950648:G:A_G,1:20951218:C:T_C,1:20952903:T:C_T,1:20956452:A:G_A,1:20956699:G:T_G,1:20959898:T:C_T,1:20961445:C:T_C,1:20963378:AT:A_AT,1:20963460:TTTAG:T_TTTAG,1:20963568:C:T_C,1:20964027:A:C_A,1:20969106:G:A_G,1:20969371:C:T_C,1:20969870:T:C_T,1:20970836:C:T_C,1:20971813:C:T_C,1:20972412:T:C_T,1:20972870:C:A_C,1:20976281:T:C_T,1:20979103:G:C_G,1:20979668:T:C_T,1:20979813:T:C_T,1:20983554:T:TA_T,1:20983599:T:C_T,1:20987961:T:C_T,1:20987962:G:A_G,1:20990130:T:C_T,1:20990289:C:T_C,1:20991031:G:A_G,1:20991963:A:C_A,1:20993433:GGAT:G_GGAT,1:20996292:C:T_C,1:20996367:C:T_C,1:20997075:T:C_T,1:20997361:GA:G_GA,1:20997998:A:C_A,1:20998267:G:A_G,1:20998867:C:A_C,1:21000809:AG:A_AG,1:21006319:G:T_G,1:21008049:C:T_C,1:21008336:CT:C_CT,1:21009401:A:G_A,1:21010662:C:G_C,1:21010820:G:T_G,1:21010829:A:G_A,1:21013151:A:G_A,1:21014026:T:A_T,1:21014558:T:C_T,1:21014800:G:C_G,1:21015283:A:G_A,1:21016752:G:C_G,1:21017367:G:A_G,1:21017441:A:T_A,1:21017504:T:A_T,1:21020735:A:C_A,1:21023511:C:T_C,1:21024948:A:G_A,1:21025692:C:T_C,1:21029050:A:G_A,1:21029562:G:A_G,1:21029981:A:T_A,1:21030437:T:C_T,1:21034555:T:C_T,1:21034683:G:A_G,1:21034688:C:T_C,1:21034809:G:A_G,1:21035147:A:G_A,1:21035885:G:A_G,1:21036622:G:A_G,1:21038777:TAAGTTCTTTATTA:T_TAAGTTCTTTATTA,1:21041008:G:A_G,1:21043075:C:T_C,1:21043117:T:C_T,1:21048317:T:C_T,1:21048670:T:G_T,1:21049411:G:A_G,1:21049890:T:C_T,1:21049958:T:C_T,1:21051564:A:G_A,1:21055712:T:C_T,1:21059302:T:C_T,1:21063863:T:C_T,1:21064089:C:T_C,1:21064821:C:T_C,1:21065382:T:C_T,1:21065603:A:C_A,1:21067881:A:C_A,1:21068640:C:T_C,1:21068864:T:C_T,1:21069723:C:A_C,1:21070103:T:C_T,1:21070393:C:A_C,1:21070578:C:T_C,1:21072247:C:A_C,1:21073646:C:T_C,1:21073725:A:G_A,1:21076855:A:G_A,1:21077089:G:C_G,1:21078160:G:A_G,1:21079595:T:G_T,1:21080250:AG:A_AG,1:21082761:G:A_G,1:21083738:C:A_C,1:21084298:A:G_A,1:21084979:AAAGCTT:A_AAAGCTT,1:21085755:G:A_G,1:21088426:T:A_T,1:21088828:G:A_G,1:21089688:G:T_G,1:21089942:G:T_G,1:21090534:T:C_T,1:21091084:T:G_T,1:21092110:A:G_A,1:21093497:TTGG:T_TTGG,1:21094223:A:T_A,1:21095320:C:T_C,1:21095528:G:C_G,1:21096532:G:T_G,1:21096661:T:C_T,1:21097537:G:C_G,1:21097577:T:C_T,1:21104091:C:A_C,1:21105357:G:A_G,1:21105508:T:C_T,1:21105532:GT:G_GT,1:21105619:T:C_T,1:21108040:T:C_T,1:21108563:T:G_T,1:21109447:C:T_C,1:21109888:G:A_G,1:21111746:T:C_T,1:21112746:T:A_T,1:21113292:A:G_A,1:21115505:C:T_C,1:21116243:T:C_T,1:21119629:G:C_G,1:21120390:A:G_A,1:21120987:C:A_C,1:21121442:G:A_G,1:21121514:C:T_C,1:21122299:T:C_T,1:21122309:GA:G_GA,1:21129066:C:G_C,1:21130044:T:C_T,1:21131658:G:A_G,1:21131724:G:A_G,1:21131899:G:A_G,1:21132632:G:T_G,1:21133411:A:G_A,1:21134877:T:C_T,1:21135435:A:C_A,1:21136285:C:G_C,1:21137894:C:T_C,1:21139437:A:C_A,1:21142398:T:G_T,1:21144755:CA:C_CA,1:21145113:T:A_T,1:21145902:A:T_A,1:21145936:T:C_T,1:21147589:C:T_C,1:21147987:G:C_G,1:21149391:G:C_G,1:21149703:A:G_A,1:21150869:G:A_G,1:21151447:C:T_C,1:21154737:T:C_T,1:21154868:A:T_A,1:21155196:G:A_G,1:21155347:G:A_G,1:21157413:C:T_C,1:21158140:C:T_C,1:21159952:A:T_A,1:21160738:A:G_A,1:21162117:G:A_G,1:21163099:T:C_T,1:21163552:A:G_A,1:21165675:T:C_T,1:21166038:T:C_T,1:21167407:G:A_G,1:21168141:C:T_C,1:21168556:G:A_G,1:21169081:G:A_G,1:21171297:A:C_A,1:21171448:C:T_C,1:21172244:C:T_C,1:21173119:C:T_C,1:21173345:C:T_C,1:21174208:C:A_C,1:21174602:C:A_C,1:21177786:G:A_G,1:21179334:A:G_A,1:21179438:T:G_T,1:21179439:T:G_T,1:21180421:G:A_G,1:21180437:C:T_C,1:21181395:G:A_G,1:21181994:G:A_G,1:21183065:A:G_A,1:21183149:A:T_A,1:21186813:C:T_C,1:21187190:A:G_A,1:21189174:G:A_G,1:21189307:G:A_G,1:21189413:A:G_A,1:21189614:A:T_A,1:21190868:A:G_A,1:21193576:C:T_C,1:21193956:A:G_A,1:21194013:T:C_T,1:21194601:C:T_C,1:21197804:C:G_C,1:21198735:T:C_T,1:21202342:C:T_C,1:21205961:G:A_G,1:21206132:G:A_G,1:21207047:C:T_C,1:21207562:T:C_T,1:21207744:G:T_G,1:21208351:C:A_C,1:21208837:T:C_T,1:21209347:AT:A_AT,1:21211069:T:C_T,1:21224964:A:G_A,1:21225057:A:C_A,1:21226471:G:T_G,1:21233760:G:C_G,1:21234286:C:T_C,1:21242860:A:G_A,1:21249532:CA:C_CA,1:21250666:T:A_T,1:21250710:G:A_G,1:21250972:AC:A_AC,1:21253659:A:G_A,1:21253852:T:C_T,1:21254528:C:T_C,1:21255855:T:C_T,1:21257432:C:T_C,1:21257480:A:G_A,1:21264261:A:G_A,1:21264380:A:T_A
chr1:21000117-21000152	0.368923	0.277079	482	376	0.851030121242342	0.376817498561534	0.144859042629168	72.8306767822808	0.728458151365208	0.545710196303633	1:20777611:G:A_G,1:20779501:C:T_C,1:20779523:T:C_T,1:20782595:T:A_T,1:20783111:CAAT:C_CAAT,1:20784015:C:CTGG_C,1:20787923:C:T_C,1:20788340:G:A_G,1:20791996:A:T_A,1:20793534:T:C_T,1:20794099:C:T_C,1:20795185:C:T_C,1:20796024:A:G_A,1:20796530:T:C_T,1:20797797:T:C_T,1:20799853:A:G_A,1:20801310:G:C_G,1:20801927:C:T_C,1:20804242:T:C_T,1:20808104:G:A_G,1:20808504:A:G_A,1:20809920:CCTAAT:C_CCTAAT,1:20810117:C:T_C,1:20811275:C:A_C,1:20811849:AAAAAAAGCAACAT:A_AAAAAAAGCAACAT,1:20813892:T:G_T,1:20814529:A:G_A,1:20819167:C:T_C,1:20819929:G:A_G,1:20822346:A:G_A,1:20825887:T:A_T,1:20825891:G:A_G,1:20826147:A:G_A,1:20828702:C:T_C,1:20830174:A:G_A,1:20830369:T:A_T,1:20837428:T:C_T,1:20838683:A:G_A,1:20839651:C:T_C,1:20840354:T:C_T,1:20840609:T:A_T,1:20842407:G:A_G,1:20842892:T:C_T,1:20843503:T:C_T,1:20844318:T:C_T,1:20845531:G:A_G,1:20845545:T:C_T,1:20846008:T:C_T,1:20846281:C:T_C,1:20846909:C:T_C,1:20848995:C:T_C,1:20850717:C:T_C,1:20851887:G:A_G,1:20851974:C:T_C,1:20852094:T:C_T,1:20852952:T:C_T,1:20853034:A:G_A,1:20853688:C:T_C,1:20853757:G:A_G,1:20856047:A:G_A,1:20858918:T:C_T,1:20859885:G:A_G,1:20860115:C:A_C,1:20861868:A:G_A,1:20862210:A:T_A,1:20862378:C:A_C,1:20863676:T:G_T,1:20864019:A:C_A,1:20864923:T:G_T,1:20864937:A:G_A,1:20865917:TC:T_TC,1:20866130:G:A_G,1:20868017:A:G_A,1:20869723:C:T_C,1:20870092:T:TA_T,1:20870271:C:T_C,1:20871772:G:A_G,1:20873271:C:T_C,1:20873481:T:G_T,1:20873918:C:T_C,1:20874832:T:C_T,1:20877405:A:C_A,1:20877503:A:G_A,1:20879650:T:G_T,1:20881002:A:C_A,1:20883276:T:C_T,1:20883386:A:C_A,1:20886778:C:A_C,1:20887215:C:T_C,1:20888242:C:T_C,1:20890171:T:C_T,1:20892557:C:T_C,1:20893882:T:G_T,1:20894181:T:G_T,1:20894208:G:C_G,1:20894585:A:G_A,1:20894586:G:C_G,1:20895004:C:T_C,1:20896277:A:C_A,1:20897760:T:C_T,1:20900590:G:A_G,1:20900845:T:C_T,1:20902793:A:T_A,1:20903045:T:A_T,1:20906823:C:T_C,1:20907077:C:T_C,1:20907503:T:C_T,1:20907759:T:C_T,1:20908430:C:T_C,1:20910010:T:C_T,1:20912566:C:G_C,1:20914055:G:A_G,1:20914939:G:C_G,1:20916566:C:T_C,1:20917087:CCAAAATGTCTAT:C_CCAAAATGTCTAT,1:20917927:TTATA:T_TTATA,1:20920872:C:T_C,1:20921451:T:C_T,1:20923110:C:T_C,1:20925224:C:T_C,1:20926203:T:C_T,1:20928100:T:G_T,1:20928296:C:T_C,1:20929182:C:A_C,1:20929875:T:C_T,1:20930742:T:A_T,1:20931338:G:A_G,1:20931711:G:A_G,1:20932219:C:T_C,1:20934595:A:C_A,1:20937815:T:C_T,1:20938604:C:T_C,1:20944315:G:A_G,1:20948178:T:G_T,1:20950361:A:G_A,1:20950648:G:A_G,1:20951218:C:T_C,1:20952903:T:C_T,1:20956452:A:G_A,1:20956699:G:T_G,1:20959898:T:C_T,1:20961445:C:T_C,1:20963378:AT:A_AT,1:20963460:TTTAG:T_TTTAG,1:20963568:C:T_C,1:20964027:A:C_A,1:20969106:G:A_G,1:20969371:C:T_C,1:20969870:T:C_T,1:20970836:C:T_C,1:20971813:C:T_C,1:20972412:T:C_T,1:20972870:C:A_C,1:20976281:T:C_T,1:20979103:G:C_G,1:20979668:T:C_T,1:20979813:T:C_T,1:20983554:T:TA_T,1:20983599:T:C_T,1:20987961:T:C_T,1:20987962:G:A_G,1:20990130:T:C_T,1:20990289:C:T_C,1:20991031:G:A_G,1:20991963:A:C_A,1:20993433:GGAT:G_GGAT,1:20996292:C:T_C,1:20996367:C:T_C,1:20997075:T:C_T,1:20997361:GA:G_GA,1:20997998:A:C_A,1:20998267:G:A_G,1:20998867:C:A_C,1:21000809:AG:A_AG,1:21006319:G:T_G,1:21008049:C:T_C,1:21008336:CT:C_CT,1:21009401:A:G_A,1:21010662:C:G_C,1:21010820:G:T_G,1:21010829:A:G_A,1:21013151:A:G_A,1:21014026:T:A_T,1:21014558:T:C_T,1:21014800:G:C_G,1:21015283:A:G_A,1:21016752:G:C_G,1:21017367:G:A_G,1:21017441:A:T_A,1:21017504:T:A_T,1:21020735:A:C_A,1:21023511:C:T_C,1:21024948:A:G_A,1:21025692:C:T_C,1:21029050:A:G_A,1:21029562:G:A_G,1:21029981:A:T_A,1:21030437:T:C_T,1:21034555:T:C_T,1:21034683:G:A_G,1:21034688:C:T_C,1:21034809:G:A_G,1:21035147:A:G_A,1:21035885:G:A_G,1:21036622:G:A_G,1:21038777:TAAGTTCTTTATTA:T_TAAGTTCTTTATTA,1:21041008:G:A_G,1:21043075:C:T_C,1:21043117:T:C_T,1:21048317:T:C_T,1:21048670:T:G_T,1:21049411:G:A_G,1:21049890:T:C_T,1:21049958:T:C_T,1:21051564:A:G_A,1:21055712:T:C_T,1:21059302:T:C_T,1:21063863:T:C_T,1:21064089:C:T_C,1:21064821:C:T_C,1:21065382:T:C_T,1:21065603:A:C_A,1:21067881:A:C_A,1:21068640:C:T_C,1:21068864:T:C_T,1:21069723:C:A_C,1:21070103:T:C_T,1:21070393:C:A_C,1:21070578:C:T_C,1:21072247:C:A_C,1:21073646:C:T_C,1:21073725:A:G_A,1:21076855:A:G_A,1:21077089:G:C_G,1:21078160:G:A_G,1:21079595:T:G_T,1:21080250:AG:A_AG,1:21082761:G:A_G,1:21083738:C:A_C,1:21084298:A:G_A,1:21084979:AAAGCTT:A_AAAGCTT,1:21085755:G:A_G,1:21088426:T:A_T,1:21088828:G:A_G,1:21089688:G:T_G,1:21089942:G:T_G,1:21090534:T:C_T,1:21091084:T:G_T,1:21092110:A:G_A,1:21093497:TTGG:T_TTGG,1:21094223:A:T_A,1:21095320:C:T_C,1:21095528:G:C_G,1:21096532:G:T_G,1:21096661:T:C_T,1:21097537:G:C_G,1:21097577:T:C_T,1:21104091:C:A_C,1:21105357:G:A_G,1:21105508:T:C_T,1:21105532:GT:G_GT,1:21105619:T:C_T,1:21108040:T:C_T,1:21108563:T:G_T,1:21109447:C:T_C,1:21109888:G:A_G,1:21111746:T:C_T,1:21112746:T:A_T,1:21113292:A:G_A,1:21115505:C:T_C,1:21116243:T:C_T,1:21119629:G:C_G,1:21120390:A:G_A,1:21120987:C:A_C,1:21121442:G:A_G,1:21121514:C:T_C,1:21122299:T:C_T,1:21122309:GA:G_GA,1:21129066:C:G_C,1:21130044:T:C_T,1:21131658:G:A_G,1:21131724:G:A_G,1:21131899:G:A_G,1:21132632:G:T_G,1:21133411:A:G_A,1:21134877:T:C_T,1:21135435:A:C_A,1:21136285:C:G_C,1:21137894:C:T_C,1:21139437:A:C_A,1:21142398:T:G_T,1:21144755:CA:C_CA,1:21145113:T:A_T,1:21145902:A:T_A,1:21145936:T:C_T,1:21147589:C:T_C,1:21147987:G:C_G,1:21149391:G:C_G,1:21149703:A:G_A,1:21150869:G:A_G,1:21151447:C:T_C,1:21154737:T:C_T,1:21154868:A:T_A,1:21155196:G:A_G,1:21155347:G:A_G,1:21157413:C:T_C,1:21158140:C:T_C,1:21159952:A:T_A,1:21160738:A:G_A,1:21162117:G:A_G,1:21163099:T:C_T,1:21163552:A:G_A,1:21165675:T:C_T,1:21166038:T:C_T,1:21167407:G:A_G,1:21168141:C:T_C,1:21168556:G:A_G,1:21169081:G:A_G,1:21171297:A:C_A,1:21171448:C:T_C,1:21172244:C:T_C,1:21173119:C:T_C,1:21173345:C:T_C,1:21174208:C:A_C,1:21174602:C:A_C,1:21177786:G:A_G,1:21179334:A:G_A,1:21179438:T:G_T,1:21179439:T:G_T,1:21180421:G:A_G,1:21180437:C:T_C,1:21181395:G:A_G,1:21181994:G:A_G,1:21183065:A:G_A,1:21183149:A:T_A,1:21186813:C:T_C,1:21187190:A:G_A,1:21189174:G:A_G,1:21189307:G:A_G,1:21189413:A:G_A,1:21189614:A:T_A,1:21190868:A:G_A,1:21193576:C:T_C,1:21193956:A:G_A,1:21194013:T:C_T,1:21194601:C:T_C,1:21197804:C:G_C,1:21198735:T:C_T,1:21202342:C:T_C,1:21205961:G:A_G,1:21206132:G:A_G,1:21207047:C:T_C,1:21207562:T:C_T,1:21207744:G:T_G,1:21208351:C:A_C,1:21208837:T:C_T,1:21209347:AT:A_AT,1:21211069:T:C_T,1:21224964:A:G_A,1:21225057:A:C_A,1:21226471:G:T_G,1:21233760:G:C_G,1:21234286:C:T_C,1:21242860:A:G_A,1:21249532:CA:C_CA,1:21250666:T:A_T,1:21250710:G:A_G,1:21250972:AC:A_AC,1:21253659:A:G_A,1:21253852:T:C_T,1:21254528:C:T_C,1:21255855:T:C_T,1:21257432:C:T_C,1:21257480:A:G_A,1:21264261:A:G_A,1:21264380:A:T_A
chr1:21002979-21003017	0.255099	0.337738	484	376	0.872998577528841	0.413169716199293	0.163448948382517	78.694108025207	0.888038533452929	0.612759532903229	1:20777611:G:A_G,1:20779501:C:T_C,1:20779523:T:C_T,1:20782595:T:A_T,1:20783111:CAAT:C_CAAT,1:20784015:C:CTGG_C,1:20787923:C:T_C,1:20788340:G:A_G,1:20791996:A:T_A,1:20793534:T:C_T,1:20794099:C:T_C,1:20795185:C:T_C,1:20796024:A:G_A,1:20796530:T:C_T,1:20797797:T:C_T,1:20799853:A:G_A,1:20801310:G:C_G,1:20801927:C:T_C,1:20804242:T:C_T,1:20808104:G:A_G,1:20808504:A:G_A,1:20809920:CCTAAT:C_CCTAAT,1:20810117:C:T_C,1:20811275:C:A_C,1:20811849:AAAAAAAGCAACAT:A_AAAAAAAGCAACAT,1:20813892:T:G_T,1:20814529:A:G_A,1:20819167:C:T_C,1:20819929:G:A_G,1:20822346:A:G_A,1:20825887:T:A_T,1:20825891:G:A_G,1:20826147:A:G_A,1:20828702:C:T_C,1:20830174:A:G_A,1:20830369:T:A_T,1:20837428:T:C_T,1:20838683:A:G_A,1:20839651:C:T_C,1:20840354:T:C_T,1:20840609:T:A_T,1:20842407:G:A_G,1:20842892:T:C_T,1:20843503:T:C_T,1:20844318:T:C_T,1:20845531:G:A_G,1:20845545:T:C_T,1:20846008:T:C_T,1:20846281:C:T_C,1:20846909:C:T_C,1:20848995:C:T_C,1:20850717:C:T_C,1:20851887:G:A_G,1:20851974:C:T_C,1:20852094:T:C_T,1:20852952:T:C_T,1:20853034:A:G_A,1:20853688:C:T_C,1:20853757:G:A_G,1:20856047:A:G_A,1:20858918:T:C_T,1:20859885:G:A_G,1:20860115:C:A_C,1:20861868:A:G_A,1:20862210:A:T_A,1:20862378:C:A_C,1:20863676:T:G_T,1:20864019:A:C_A,1:20864923:T:G_T,1:20864937:A:G_A,1:20865917:TC:T_TC,1:20866130:G:A_G,1:20868017:A:G_A,1:20869723:C:T_C,1:20870092:T:TA_T,1:20870271:C:T_C,1:20871772:G:A_G,1:20873271:C:T_C,1:20873481:T:G_T,1:20873918:C:T_C,1:20874832:T:C_T,1:20877405:A:C_A,1:20877503:A:G_A,1:20879650:T:G_T,1:20881002:A:C_A,1:20883276:T:C_T,1:20883386:A:C_A,1:20886778:C:A_C,1:20887215:C:T_C,1:20888242:C:T_C,1:20890171:T:C_T,1:20892557:C:T_C,1:20893882:T:G_T,1:20894181:T:G_T,1:20894208:G:C_G,1:20894585:A:G_A,1:20894586:G:C_G,1:20895004:C:T_C,1:20896277:A:C_A,1:20897760:T:C_T,1:20900590:G:A_G,1:20900845:T:C_T,1:20902793:A:T_A,1:20903045:T:A_T,1:20906823:C:T_C,1:20907077:C:T_C,1:20907503:T:C_T,1:20907759:T:C_T,1:20908430:C:T_C,1:20910010:T:C_T,1:20912566:C:G_C,1:20914055:G:A_G,1:20914939:G:C_G,1:20916566:C:T_C,1:20917087:CCAAAATGTCTAT:C_CCAAAATGTCTAT,1:20917927:TTATA:T_TTATA,1:20920872:C:T_C,1:20921451:T:C_T,1:20923110:C:T_C,1:20925224:C:T_C,1:20926203:T:C_T,1:20928100:T:G_T,1:20928296:C:T_C,1:20929182:C:A_C,1:20929875:T:C_T,1:20930742:T:A_T,1:20931338:G:A_G,1:20931711:G:A_G,1:20932219:C:T_C,1:20934595:A:C_A,1:20937815:T:C_T,1:20938604:C:T_C,1:20944315:G:A_G,1:20948178:T:G_T,1:20950361:A:G_A,1:20950648:G:A_G,1:20951218:C:T_C,1:20952903:T:C_T,1:20956452:A:G_A,1:20956699:G:T_G,1:20959898:T:C_T,1:20961445:C:T_C,1:20963378:AT:A_AT,1:20963460:TTTAG:T_TTTAG,1:20963568:C:T_C,1:20964027:A:C_A,1:20969106:G:A_G,1:20969371:C:T_C,1:20969870:T:C_T,1:20970836:C:T_C,1:20971813:C:T_C,1:20972412:T:C_T,1:20972870:C:A_C,1:20976281:T:C_T,1:20979103:G:C_G,1:20979668:T:C_T,1:20979813:T:C_T,1:20983554:T:TA_T,1:20983599:T:C_T,1:20987961:T:C_T,1:20987962:G:A_G,1:20990130:T:C_T,1:20990289:C:T_C,1:20991031:G:A_G,1:20991963:A:C_A,1:20993433:GGAT:G_GGAT,1:20996292:C:T_C,1:20996367:C:T_C,1:20997075:T:C_T,1:20997361:GA:G_GA,1:20997998:A:C_A,1:20998267:G:A_G,1:20998867:C:A_C,1:21000809:AG:A_AG,1:21006319:G:T_G,1:21008049:C:T_C,1:21008336:CT:C_CT,1:21009401:A:G_A,1:21010662:C:G_C,1:21010820:G:T_G,1:21010829:A:G_A,1:21013151:A:G_A,1:21014026:T:A_T,1:21014558:T:C_T,1:21014800:G:C_G,1:21015283:A:G_A,1:21016752:G:C_G,1:21017367:G:A_G,1:21017441:A:T_A,1:21017504:T:A_T,1:21020735:A:C_A,1:21023511:C:T_C,1:21024948:A:G_A,1:21025692:C:T_C,1:21029050:A:G_A,1:21029562:G:A_G,1:21029981:A:T_A,1:21030437:T:C_T,1:21034555:T:C_T,1:21034683:G:A_G,1:21034688:C:T_C,1:21034809:G:A_G,1:21035147:A:G_A,1:21035885:G:A_G,1:21036622:G:A_G,1:21038777:TAAGTTCTTTATTA:T_TAAGTTCTTTATTA,1:21041008:G:A_G,1:21043075:C:T_C,1:21043117:T:C_T,1:21048317:T:C_T,1:21048670:T:G_T,1:21049411:G:A_G,1:21049890:T:C_T,1:21049958:T:C_T,1:21051564:A:G_A,1:21055712:T:C_T,1:21059302:T:C_T,1:21063863:T:C_T,1:21064089:C:T_C,1:21064821:C:T_C,1:21065382:T:C_T,1:21065603:A:C_A,1:21067881:A:C_A,1:21068640:C:T_C,1:21068864:T:C_T,1:21069723:C:A_C,1:21070103:T:C_T,1:21070393:C:A_C,1:21070578:C:T_C,1:21072247:C:A_C,1:21073646:C:T_C,1:21073725:A:G_A,1:21076855:A:G_A,1:21077089:G:C_G,1:21078160:G:A_G,1:21079595:T:G_T,1:21080250:AG:A_AG,1:21082761:G:A_G,1:21083738:C:A_C,1:21084298:A:G_A,1:21084979:AAAGCTT:A_AAAGCTT,1:21085755:G:A_G,1:21088426:T:A_T,1:21088828:G:A_G,1:21089688:G:T_G,1:21089942:G:T_G,1:21090534:T:C_T,1:21091084:T:G_T,1:21092110:A:G_A,1:21093497:TTGG:T_TTGG,1:21094223:A:T_A,1:21095320:C:T_C,1:21095528:G:C_G,1:21096532:G:T_G,1:21096661:T:C_T,1:21097537:G:C_G,1:21097577:T:C_T,1:21104091:C:A_C,1:21105357:G:A_G,1:21105508:T:C_T,1:21105532:GT:G_GT,1:21105619:T:C_T,1:21108040:T:C_T,1:21108563:T:G_T,1:21109447:C:T_C,1:21109888:G:A_G,1:21111746:T:C_T,1:21112746:T:A_T,1:21113292:A:G_A,1:21115505:C:T_C,1:21116243:T:C_T,1:21119629:G:C_G,1:21120390:A:G_A,1:21120987:C:A_C,1:21121442:G:A_G,1:21121514:C:T_C,1:21122299:T:C_T,1:21122309:GA:G_GA,1:21129066:C:G_C,1:21130044:T:C_T,1:21131658:G:A_G,1:21131724:G:A_G,1:21131899:G:A_G,1:21132632:G:T_G,1:21133411:A:G_A,1:21134877:T:C_T,1:21135435:A:C_A,1:21136285:C:G_C,1:21137894:C:T_C,1:21139437:A:C_A,1:21142398:T:G_T,1:21144755:CA:C_CA,1:21145113:T:A_T,1:21145902:A:T_A,1:21145936:T:C_T,1:21147589:C:T_C,1:21147987:G:C_G,1:21149391:G:C_G,1:21149703:A:G_A,1:21150869:G:A_G,1:21151447:C:T_C,1:21154737:T:C_T,1:21154868:A:T_A,1:21155196:G:A_G,1:21155347:G:A_G,1:21157413:C:T_C,1:21158140:C:T_C,1:21159952:A:T_A,1:21160738:A:G_A,1:21162117:G:A_G,1:21163099:T:C_T,1:21163552:A:G_A,1:21165675:T:C_T,1:21166038:T:C_T,1:21167407:G:A_G,1:21168141:C:T_C,1:21168556:G:A_G,1:21169081:G:A_G,1:21171297:A:C_A,1:21171448:C:T_C,1:21172244:C:T_C,1:21173119:C:T_C,1:21173345:C:T_C,1:21174208:C:A_C,1:21174602:C:A_C,1:21177786:G:A_G,1:21179334:A:G_A,1:21179438:T:G_T,1:21179439:T:G_T,1:21180421:G:A_G,1:21180437:C:T_C,1:21181395:G:A_G,1:21181994:G:A_G,1:21183065:A:G_A,1:21183149:A:T_A,1:21186813:C:T_C,1:21187190:A:G_A,1:21189174:G:A_G,1:21189307:G:A_G,1:21189413:A:G_A,1:21189614:A:T_A,1:21190868:A:G_A,1:21193576:C:T_C,1:21193956:A:G_A,1:21194013:T:C_T,1:21194601:C:T_C,1:21197804:C:G_C,1:21198735:T:C_T,1:21202342:C:T_C,1:21205961:G:A_G,1:21206132:G:A_G,1:21207047:C:T_C,1:21207562:T:C_T,1:21207744:G:T_G,1:21208351:C:A_C,1:21208837:T:C_T,1:21209347:AT:A_AT,1:21211069:T:C_T,1:21224964:A:G_A,1:21225057:A:C_A,1:21226471:G:T_G,1:21233760:G:C_G,1:21234286:C:T_C,1:21242860:A:G_A,1:21249532:CA:C_CA,1:21250666:T:A_T,1:21250710:G:A_G,1:21250972:AC:A_AC,1:21253659:A:G_A,1:21253852:T:C_T,1:21254528:C:T_C,1:21255855:T:C_T,1:21257432:C:T_C,1:21257480:A:G_A,1:21264261:A:G_A,1:21264380:A:T_A
chr1:21020950-21021014	0.437113	0.55451	478	376	0.965745320080323	0.874048133625216	0.300085412554506	133.485891514015	2.82882271964308	0.91345360070684	1:20777611:G:A_G,1:20779501:C:T_C,1:20779523:T:C_T,1:20782595:T:A_T,1:20783111:CAAT:C_CAAT,1:20784015:C:CTGG_C,1:20787923:C:T_C,1:20788340:G:A_G,1:20791996:A:T_A,1:20793534:T:C_T,1:20794099:C:T_C,1:20795185:C:T_C,1:20796024:A:G_A,1:20796530:T:C_T,1:20797797:T:C_T,1:20799853:A:G_A,1:20801310:G:C_G,1:20801927:C:T_C,1:20804242:T:C_T,1:20808104:G:A_G,1:20808504:A:G_A,1:20809920:CCTAAT:C_CCTAAT,1:20810117:C:T_C,1:20811275:C:A_C,1:20811849:AAAAAAAGCAACAT:A_AAAAAAAGCAACAT,1:20813892:T:G_T,1:20814529:A:G_A,1:20819167:C:T_C,1:20819929:G:A_G,1:20822346:A:G_A,1:20825887:T:A_T,1:20825891:G:A_G,1:20826147:A:G_A,1:20828702:C:T_C,1:20830174:A:G_A,1:20830369:T:A_T,1:20837428:T:C_T,1:20838683:A:G_A,1:20839651:C:T_C,1:20840354:T:C_T,1:20840609:T:A_T,1:20842407:G:A_G,1:20842892:T:C_T,1:20843503:T:C_T,1:20844318:T:C_T,1:20845531:G:A_G,1:20845545:T:C_T,1:20846008:T:C_T,1:20846281:C:T_C,1:20846909:C:T_C,1:20848995:C:T_C,1:20850717:C:T_C,1:20851887:G:A_G,1:20851974:C:T_C,1:20852094:T:C_T,1:20852952:T:C_T,1:20853034:A:G_A,1:20853688:C:T_C,1:20853757:G:A_G,1:20856047:A:G_A,1:20858918:T:C_T,1:20859885:G:A_G,1:20860115:C:A_C,1:20861868:A:G_A,1:20862210:A:T_A,1:20862378:C:A_C,1:20863676:T:G_T,1:20864019:A:C_A,1:20864923:T:G_T,1:20864937:A:G_A,1:20865917:TC:T_TC,1:20866130:G:A_G,1:20868017:A:G_A,1:20869723:C:T_C,1:20870092:T:TA_T,1:20870271:C:T_C,1:20871772:G:A_G,1:20873271:C:T_C,1:20873481:T:G_T,1:20873918:C:T_C,1:20874832:T:C_T,1:20877405:A:C_A,1:20877503:A:G_A,1:20879650:T:G_T,1:20881002:A:C_A,1:20883276:T:C_T,1:20883386:A:C_A,1:20886778:C:A_C,1:20887215:C:T_C,1:20888242:C:T_C,1:20890171:T:C_T,1:20892557:C:T_C,1:20893882:T:G_T,1:20894181:T:G_T,1:20894208:G:C_G,1:20894585:A:G_A,1:20894586:G:C_G,1:20895004:C:T_C,1:20896277:A:C_A,1:20897760:T:C_T,1:20900590:G:A_G,1:20900845:T:C_T,1:20902793:A:T_A,1:20903045:T:A_T,1:20906823:C:T_C,1:20907077:C:T_C,1:20907503:T:C_T,1:20907759:T:C_T,1:20908430:C:T_C,1:20910010:T:C_T,1:20912566:C:G_C,1:20914055:G:A_G,1:20914939:G:C_G,1:20916566:C:T_C,1:20917087:CCAAAATGTCTAT:C_CCAAAATGTCTAT,1:20917927:TTATA:T_TTATA,1:20920872:C:T_C,1:20921451:T:C_T,1:20923110:C:T_C,1:20925224:C:T_C,1:20926203:T:C_T,1:20928100:T:G_T,1:20928296:C:T_C,1:20929182:C:A_C,1:20929875:T:C_T,1:20930742:T:A_T,1:20931338:G:A_G,1:20931711:G:A_G,1:20932219:C:T_C,1:20934595:A:C_A,1:20937815:T:C_T,1:20938604:C:T_C,1:20944315:G:A_G,1:20948178:T:G_T,1:20950361:A:G_A,1:20950648:G:A_G,1:20951218:C:T_C,1:20952903:T:C_T,1:20956452:A:G_A,1:20956699:G:T_G,1:20959898:T:C_T,1:20961445:C:T_C,1:20963378:AT:A_AT,1:20963460:TTTAG:T_TTTAG,1:20963568:C:T_C,1:20964027:A:C_A,1:20969106:G:A_G,1:20969371:C:T_C,1:20969870:T:C_T,1:20970836:C:T_C,1:20971813:C:T_C,1:20972412:T:C_T,1:20972870:C:A_C,1:20976281:T:C_T,1:20979103:G:C_G,1:20979668:T:C_T,1:20979813:T:C_T,1:20983554:T:TA_T,1:20983599:T:C_T,1:20987961:T:C_T,1:20987962:G:A_G,1:20990130:T:C_T,1:20990289:C:T_C,1:20991031:G:A_G,1:20991963:A:C_A,1:20993433:GGAT:G_GGAT,1:20996292:C:T_C,1:20996367:C:T_C,1:20997075:T:C_T,1:20997361:GA:G_GA,1:20997998:A:C_A,1:20998267:G:A_G,1:20998867:C:A_C,1:21000809:AG:A_AG,1:21006319:G:T_G,1:21008049:C:T_C,1:21008336:CT:C_CT,1:21009401:A:G_A,1:21010662:C:G_C,1:21010820:G:T_G,1:21010829:A:G_A,1:21013151:A:G_A,1:21014026:T:A_T,1:21014558:T:C_T,1:21014800:G:C_G,1:21015283:A:G_A,1:21016752:G:C_G,1:21017367:G:A_G,1:21017441:A:T_A,1:21017504:T:A_T,1:21020735:A:C_A,1:21023511:C:T_C,1:21024948:A:G_A,1:21025692:C:T_C,1:21029050:A:G_A,1:21029562:G:A_G,1:21029981:A:T_A,1:21030437:T:C_T,1:21034555:T:C_T,1:21034683:G:A_G,1:21034688:C:T_C,1:21034809:G:A_G,1:21035147:A:G_A,1:21035885:G:A_G,1:21036622:G:A_G,1:21038777:TAAGTTCTTTATTA:T_TAAGTTCTTTATTA,1:21041008:G:A_G,1:21043075:C:T_C,1:21043117:T:C_T,1:21048317:T:C_T,1:21048670:T:G_T,1:21049411:G:A_G,1:21049890:T:C_T,1:21049958:T:C_T,1:21051564:A:G_A,1:21055712:T:C_T,1:21059302:T:C_T,1:21063863:T:C_T,1:21064089:C:T_C,1:21064821:C:T_C,1:21065382:T:C_T,1:21065603:A:C_A,1:21067881:A:C_A,1:21068640:C:T_C,1:21068864:T:C_T,1:21069723:C:A_C,1:21070103:T:C_T,1:21070393:C:A_C,1:21070578:C:T_C,1:21072247:C:A_C,1:21073646:C:T_C,1:21073725:A:G_A,1:21076855:A:G_A,1:21077089:G:C_G,1:21078160:G:A_G,1:21079595:T:G_T,1:21080250:AG:A_AG,1:21082761:G:A_G,1:21083738:C:A_C,1:21084298:A:G_A,1:21084979:AAAGCTT:A_AAAGCTT,1:21085755:G:A_G,1:21088426:T:A_T,1:21088828:G:A_G,1:21089688:G:T_G,1:21089942:G:T_G,1:21090534:T:C_T,1:21091084:T:G_T,1:21092110:A:G_A,1:21093497:TTGG:T_TTGG,1:21094223:A:T_A,1:21095320:C:T_C,1:21095528:G:C_G,1:21096532:G:T_G,1:21096661:T:C_T,1:21097537:G:C_G,1:21097577:T:C_T,1:21104091:C:A_C,1:21105357:G:A_G,1:21105508:T:C_T,1:21105532:GT:G_GT,1:21105619:T:C_T,1:21108040:T:C_T,1:21108563:T:G_T,1:21109447:C:T_C,1:21109888:G:A_G,1:21111746:T:C_T,1:21112746:T:A_T,1:21113292:A:G_A,1:21115505:C:T_C,1:21116243:T:C_T,1:21119629:G:C_G,1:21120390:A:G_A,1:21120987:C:A_C,1:21121442:G:A_G,1:21121514:C:T_C,1:21122299:T:C_T,1:21122309:GA:G_GA,1:21129066:C:G_C,1:21130044:T:C_T,1:21131658:G:A_G,1:21131724:G:A_G,1:21131899:G:A_G,1:21132632:G:T_G,1:21133411:A:G_A,1:21134877:T:C_T,1:21135435:A:C_A,1:21136285:C:G_C,1:21137894:C:T_C,1:21139437:A:C_A,1:21142398:T:G_T,1:21144755:CA:C_CA,1:21145113:T:A_T,1:21145902:A:T_A,1:21145936:T:C_T,1:21147589:C:T_C,1:21147987:G:C_G,1:21149391:G:C_G,1:21149703:A:G_A,1:21150869:G:A_G,1:21151447:C:T_C,1:21154737:T:C_T,1:21154868:A:T_A,1:21155196:G:A_G,1:21155347:G:A_G,1:21157413:C:T_C,1:21158140:C:T_C,1:21159952:A:T_A,1:21160738:A:G_A,1:21162117:G:A_G,1:21163099:T:C_T,1:21163552:A:G_A,1:21165675:T:C_T,1:21166038:T:C_T,1:21167407:G:A_G,1:21168141:C:T_C,1:21168556:G:A_G,1:21169081:G:A_G,1:21171297:A:C_A,1:21171448:C:T_C,1:21172244:C:T_C,1:21173119:C:T_C,1:21173345:C:T_C,1:21174208:C:A_C,1:21174602:C:A_C,1:21177786:G:A_G,1:21179334:A:G_A,1:21179438:T:G_T,1:21179439:T:G_T,1:21180421:G:A_G,1:21180437:C:T_C,1:21181395:G:A_G,1:21181994:G:A_G,1:21183065:A:G_A,1:21183149:A:T_A,1:21186813:C:T_C,1:21187190:A:G_A,1:21189174:G:A_G,1:21189307:G:A_G,1:21189413:A:G_A,1:21189614:A:T_A,1:21190868:A:G_A,1:21193576:C:T_C,1:21193956:A:G_A,1:21194013:T:C_T,1:21194601:C:T_C,1:21197804:C:G_C,1:21198735:T:C_T,1:21202342:C:T_C,1:21205961:G:A_G,1:21206132:G:A_G,1:21207047:C:T_C,1:21207562:T:C_T,1:21207744:G:T_G,1:21208351:C:A_C,1:21208837:T:C_T,1:21209347:AT:A_AT,1:21211069:T:C_T,1:21224964:A:G_A,1:21225057:A:C_A,1:21226471:G:T_G,1:21233760:G:C_G,1:21234286:C:T_C,1:21242860:A:G_A,1:21249532:CA:C_CA,1:21250666:T:A_T,1:21250710:G:A_G,1:21250972:AC:A_AC,1:21253659:A:G_A,1:21253852:T:C_T,1:21254528:C:T_C,1:21255855:T:C_T,1:21257432:C:T_C,1:21257480:A:G_A,1:21264261:A:G_A,1:21264380:A:T_A
chr1:21023201-21023296	0.358527	0.253178	477	376	0.986345577946187	0.905192251213193	1.06116059722381	182.694528520604	8.6277071001161	0.957817996993839	1:20777611:G:A_G,1:20779501:C:T_C,1:20779523:T:C_T,1:20782595:T:A_T,1:20783111:CAAT:C_CAAT,1:20784015:C:CTGG_C,1:20787923:C:T_C,1:20788340:G:A_G,1:20791996:A:T_A,1:20793534:T:C_T,1:20794099:C:T_C,1:20795185:C:T_C,1:20796024:A:G_A,1:20796530:T:C_T,1:20797797:T:C_T,1:20799853:A:G_A,1:20801310:G:C_G,1:20801927:C:T_C,1:20804242:T:C_T,1:20808104:G:A_G,1:20808504:A:G_A,1:20809920:CCTAAT:C_CCTAAT,1:20810117:C:T_C,1:20811275:C:A_C,1:20811849:AAAAAAAGCAACAT:A_AAAAAAAGCAACAT,1:20813892:T:G_T,1:20814529:A:G_A,1:20819167:C:T_C,1:20819929:G:A_G,1:20822346:A:G_A,1:20825887:T:A_T,1:20825891:G:A_G,1:20826147:A:G_A,1:20828702:C:T_C,1:20830174:A:G_A,1:20830369:T:A_T,1:20837428:T:C_T,1:20838683:A:G_A,1:20839651:C:T_C,1:20840354:T:C_T,1:20840609:T:A_T,1:20842407:G:A_G,1:20842892:T:C_T,1:20843503:T:C_T,1:20844318:T:C_T,1:20845531:G:A_G,1:20845545:T:C_T,1:20846008:T:C_T,1:20846281:C:T_C,1:20846909:C:T_C,1:20848995:C:T_C,1:20850717:C:T_C,1:20851887:G:A_G,1:20851974:C:T_C,1:20852094:T:C_T,1:20852952:T:C_T,1:20853034:A:G_A,1:20853688:C:T_C,1:20853757:G:A_G,1:20856047:A:G_A,1:20858918:T:C_T,1:20859885:G:A_G,1:20860115:C:A_C,1:20861868:A:G_A,1:20862210:A:T_A,1:20862378:C:A_C,1:20863676:T:G_T,1:20864019:A:C_A,1:20864923:T:G_T,1:20864937:A:G_A,1:20865917:TC:T_TC,1:20866130:G:A_G,1:20868017:A:G_A,1:20869723:C:T_C,1:20870092:T:TA_T,1:20870271:C:T_C,1:20871772:G:A_G,1:20873271:C:T_C,1:20873481:T:G_T,1:20873918:C:T_C,1:20874832:T:C_T,1:20877405:A:C_A,1:20877503:A:G_A,1:20879650:T:G_T,1:20881002:A:C_A,1:20883276:T:C_T,1:20883386:A:C_A,1:20886778:C:A_C,1:20887215:C:T_C,1:20888242:C:T_C,1:20890171:T:C_T,1:20892557:C:T_C,1:20893882:T:G_T,1:20894181:T:G_T,1:20894208:G:C_G,1:20894585:A:G_A,1:20894586:G:C_G,1:20895004:C:T_C,1:20896277:A:C_A,1:20897760:T:C_T,1:20900590:G:A_G,1:20900845:T:C_T,1:20902793:A:T_A,1:20903045:T:A_T,1:20906823:C:T_C,1:20907077:C:T_C,1:20907503:T:C_T,1:20907759:T:C_T,1:20908430:C:T_C,1:20910010:T:C_T,1:20912566:C:G_C,1:20914055:G:A_G,1:20914939:G:C_G,1:20916566:C:T_C,1:20917087:CCAAAATGTCTAT:C_CCAAAATGTCTAT,1:20917927:TTATA:T_TTATA,1:20920872:C:T_C,1:20921451:T:C_T,1:20923110:C:T_C,1:20925224:C:T_C,1:20926203:T:C_T,1:20928100:T:G_T,1:20928296:C:T_C,1:20929182:C:A_C,1:20929875:T:C_T,1:20930742:T:A_T,1:20931338:G:A_G,1:20931711:G:A_G,1:20932219:C:T_C,1:20934595:A:C_A,1:20937815:T:C_T,1:20938604:C:T_C,1:20944315:G:A_G,1:20948178:T:G_T,1:20950361:A:G_A,1:20950648:G:A_G,1:20951218:C:T_C,1:20952903:T:C_T,1:20956452:A:G_A,1:20956699:G:T_G,1:20959898:T:C_T,1:20961445:C:T_C,1:20963378:AT:A_AT,1:20963460:TTTAG:T_TTTAG,1:20963568:C:T_C,1:20964027:A:C_A,1:20969106:G:A_G,1:20969371:C:T_C,1:20969870:T:C_T,1:20970836:C:T_C,1:20971813:C:T_C,1:20972412:T:C_T,1:20972870:C:A_C,1:20976281:T:C_T,1:20979103:G:C_G,1:20979668:T:C_T,1:20979813:T:C_T,1:20983554:T:TA_T,1:20983599:T:C_T,1:20987961:T:C_T,1:20987962:G:A_G,1:20990130:T:C_T,1:20990289:C:T_C,1:20991031:G:A_G,1:20991963:A:C_A,1:20993433:GGAT:G_GGAT,1:20996292:C:T_C,1:20996367:C:T_C,1:20997075:T:C_T,1:20997361:GA:G_GA,1:20997998:A:C_A,1:20998267:G:A_G,1:20998867:C:A_C,1:21000809:AG:A_AG,1:21006319:G:T_G,1:21008049:C:T_C,1:21008336:CT:C_CT,1:21009401:A:G_A,1:21010662:C:G_C,1:21010820:G:T_G,1:21010829:A:G_A,1:21013151:A:G_A,1:21014026:T:A_T,1:21014558:T:C_T,1:21014800:G:C_G,1:21015283:A:G_A,1:21016752:G:C_G,1:21017367:G:A_G,1:21017441:A:T_A,1:21017504:T:A_T,1:21020735:A:C_A,1:21023511:C:T_C,1:21024948:A:G_A,1:21025692:C:T_C,1:21029050:A:G_A,1:21029562:G:A_G,1:21029981:A:T_A,1:21030437:T:C_T,1:21034555:T:C_T,1:21034683:G:A_G,1:21034688:C:T_C,1:21034809:G:A_G,1:21035147:A:G_A,1:21035885:G:A_G,1:21036622:G:A_G,1:21038777:TAAGTTCTTTATTA:T_TAAGTTCTTTATTA,1:21041008:G:A_G,1:21043075:C:T_C,1:21043117:T:C_T,1:21048317:T:C_T,1:21048670:T:G_T,1:21049411:G:A_G,1:21049890:T:C_T,1:21049958:T:C_T,1:21051564:A:G_A,1:21055712:T:C_T,1:21059302:T:C_T,1:21063863:T:C_T,1:21064089:C:T_C,1:21064821:C:T_C,1:21065382:T:C_T,1:21065603:A:C_A,1:21067881:A:C_A,1:21068640:C:T_C,1:21068864:T:C_T,1:21069723:C:A_C,1:21070103:T:C_T,1:21070393:C:A_C,1:21070578:C:T_C,1:21072247:C:A_C,1:21073646:C:T_C,1:21073725:A:G_A,1:21076855:A:G_A,1:21077089:G:C_G,1:21078160:G:A_G,1:21079595:T:G_T,1:21080250:AG:A_AG,1:21082761:G:A_G,1:21083738:C:A_C,1:21084298:A:G_A,1:21084979:AAAGCTT:A_AAAGCTT,1:21085755:G:A_G,1:21088426:T:A_T,1:21088828:G:A_G,1:21089688:G:T_G,1:21089942:G:T_G,1:21090534:T:C_T,1:21091084:T:G_T,1:21092110:A:G_A,1:21093497:TTGG:T_TTGG,1:21094223:A:T_A,1:21095320:C:T_C,1:21095528:G:C_G,1:21096532:G:T_G,1:21096661:T:C_T,1:21097537:G:C_G,1:21097577:T:C_T,1:21104091:C:A_C,1:21105357:G:A_G,1:21105508:T:C_T,1:21105532:GT:G_GT,1:21105619:T:C_T,1:21108040:T:C_T,1:21108563:T:G_T,1:21109447:C:T_C,1:21109888:G:A_G,1:21111746:T:C_T,1:21112746:T:A_T,1:21113292:A:G_A,1:21115505:C:T_C,1:21116243:T:C_T,1:21119629:G:C_G,1:21120390:A:G_A,1:21120987:C:A_C,1:21121442:G:A_G,1:21121514:C:T_C,1:21122299:T:C_T,1:21122309:GA:G_GA,1:21129066:C:G_C,1:21130044:T:C_T,1:21131658:G:A_G,1:21131724:G:A_G,1:21131899:G:A_G,1:21132632:G:T_G,1:21133411:A:G_A,1:21134877:T:C_T,1:21135435:A:C_A,1:21136285:C:G_C,1:21137894:C:T_C,1:21139437:A:C_A,1:21142398:T:G_T,1:21144755:CA:C_CA,1:21145113:T:A_T,1:21145902:A:T_A,1:21145936:T:C_T,1:21147589:C:T_C,1:21147987:G:C_G,1:21149391:G:C_G,1:21149703:A:G_A,1:21150869:G:A_G,1:21151447:C:T_C,1:21154737:T:C_T,1:21154868:A:T_A,1:21155196:G:A_G,1:21155347:G:A_G,1:21157413:C:T_C,1:21158140:C:T_C,1:21159952:A:T_A,1:21160738:A:G_A,1:21162117:G:A_G,1:21163099:T:C_T,1:21163552:A:G_A,1:21165675:T:C_T,1:21166038:T:C_T,1:21167407:G:A_G,1:21168141:C:T_C,1:21168556:G:A_G,1:21169081:G:A_G,1:21171297:A:C_A,1:21171448:C:T_C,1:21172244:C:T_C,1:21173119:C:T_C,1:21173345:C:T_C,1:21174208:C:A_C,1:21174602:C:A_C,1:21177786:G:A_G,1:21179334:A:G_A,1:21179438:T:G_T,1:21179439:T:G_T,1:21180421:G:A_G,1:21180437:C:T_C,1:21181395:G:A_G,1:21181994:G:A_G,1:21183065:A:G_A,1:21183149:A:T_A,1:21186813:C:T_C,1:21187190:A:G_A,1:21189174:G:A_G,1:21189307:G:A_G,1:21189413:A:G_A,1:21189614:A:T_A,1:21190868:A:G_A,1:21193576:C:T_C,1:21193956:A:G_A,1:21194013:T:C_T,1:21194601:C:T_C,1:21197804:C:G_C,1:21198735:T:C_T,1:21202342:C:T_C,1:21205961:G:A_G,1:21206132:G:A_G,1:21207047:C:T_C,1:21207562:T:C_T,1:21207744:G:T_G,1:21208351:C:A_C,1:21208837:T:C_T,1:21209347:AT:A_AT,1:21211069:T:C_T,1:21224964:A:G_A,1:21225057:A:C_A,1:21226471:G:T_G,1:21233760:G:C_G,1:21234286:C:T_C,1:21242860:A:G_A,1:21249532:CA:C_CA,1:21250666:T:A_T,1:21250710:G:A_G,1:21250972:AC:A_AC,1:21253659:A:G_A,1:21253852:T:C_T,1:21254528:C:T_C,1:21255855:T:C_T,1:21257432:C:T_C,1:21257480:A:G_A,1:21264261:A:G_A,1:21264380:A:T_A
chr1:21023634-21024363	0.396304	0.464639	480	376	0.944669354620461	0.819981199621569	51.9294235385865	1427.61561117706	28.3906556418082	0.858821836666596	1:20777611:G:A_G,1:20779501:C:T_C,1:20779523:T:C_T,1:20782595:T:A_T,1:20783111:CAAT:C_CAAT,1:20784015:C:CTGG_C,1:20787923:C:T_C,1:20788340:G:A_G,1:20791996:A:T_A,1:20793534:T:C_T,1:20794099:C:T_C,1:20795185:C:T_C,1:20796024:A:G_A,1:20796530:T:C_T,1:20797797:T:C_T,1:20799853:A:G_A,1:20801310:G:C_G,1:20801927:C:T_C,1:20804242:T:C_T,1:20808104:G:A_G,1:20808504:A:G_A,1:20809920:CCTAAT:C_CCTAAT,1:20810117:C:T_C,1:20811275:C:A_C,1:20811849:AAAAAAAGCAACAT:A_AAAAAAAGCAACAT,1:20813892:T:G_T,1:20814529:A:G_A,1:20819167:C:T_C,1:20819929:G:A_G,1:20822346:A:G_A,1:20825887:T:A_T,1:20825891:G:A_G,1:20826147:A:G_A,1:20828702:C:T_C,1:20830174:A:G_A,1:20830369:T:A_T,1:20837428:T:C_T,1:20838683:A:G_A,1:20839651:C:T_C,1:20840354:T:C_T,1:20840609:T:A_T,1:20842407:G:A_G,1:20842892:T:C_T,1:20843503:T:C_T,1:20844318:T:C_T,1:20845531:G:A_G,1:20845545:T:C_T,1:20846008:T:C_T,1:20846281:C:T_C,1:20846909:C:T_C,1:20848995:C:T_C,1:20850717:C:T_C,1:20851887:G:A_G,1:20851974:C:T_C,1:20852094:T:C_T,1:20852952:T:C_T,1:20853034:A:G_A,1:20853688:C:T_C,1:20853757:G:A_G,1:20856047:A:G_A,1:20858918:T:C_T,1:20859885:G:A_G,1:20860115:C:A_C,1:20861868:A:G_A,1:20862210:A:T_A,1:20862378:C:A_C,1:20863676:T:G_T,1:20864019:A:C_A,1:20864923:T:G_T,1:20864937:A:G_A,1:20865917:TC:T_TC,1:20866130:G:A_G,1:20868017:A:G_A,1:20869723:C:T_C,1:20870092:T:TA_T,1:20870271:C:T_C,1:20871772:G:A_G,1:20873271:C:T_C,1:20873481:T:G_T,1:20873918:C:T_C,1:20874832:T:C_T,1:20877405:A:C_A,1:20877503:A:G_A,1:20879650:T:G_T,1:20881002:A:C_A,1:20883276:T:C_T,1:20883386:A:C_A,1:20886778:C:A_C,1:20887215:C:T_C,1:20888242:C:T_C,1:20890171:T:C_T,1:20892557:C:T_C,1:20893882:T:G_T,1:20894181:T:G_T,1:20894208:G:C_G,1:20894585:A:G_A,1:20894586:G:C_G,1:20895004:C:T_C,1:20896277:A:C_A,1:20897760:T:C_T,1:20900590:G:A_G,1:20900845:T:C_T,1:20902793:A:T_A,1:20903045:T:A_T,1:20906823:C:T_C,1:20907077:C:T_C,1:20907503:T:C_T,1:20907759:T:C_T,1:20908430:C:T_C,1:20910010:T:C_T,1:20912566:C:G_C,1:20914055:G:A_G,1:20914939:G:C_G,1:20916566:C:T_C,1:20917087:CCAAAATGTCTAT:C_CCAAAATGTCTAT,1:20917927:TTATA:T_TTATA,1:20920872:C:T_C,1:20921451:T:C_T,1:20923110:C:T_C,1:20925224:C:T_C,1:20926203:T:C_T,1:20928100:T:G_T,1:20928296:C:T_C,1:20929182:C:A_C,1:20929875:T:C_T,1:20930742:T:A_T,1:20931338:G:A_G,1:20931711:G:A_G,1:20932219:C:T_C,1:20934595:A:C_A,1:20937815:T:C_T,1:20938604:C:T_C,1:20944315:G:A_G,1:20948178:T:G_T,1:20950361:A:G_A,1:20950648:G:A_G,1:20951218:C:T_C,1:20952903:T:C_T,1:20956452:A:G_A,1:20956699:G:T_G,1:20959898:T:C_T,1:20961445:C:T_C,1:20963378:AT:A_AT,1:20963460:TTTAG:T_TTTAG,1:20963568:C:T_C,1:20964027:A:C_A,1:20969106:G:A_G,1:20969371:C:T_C,1:20969870:T:C_T,1:20970836:C:T_C,1:20971813:C:T_C,1:20972412:T:C_T,1:20972870:C:A_C,1:20976281:T:C_T,1:20979103:G:C_G,1:20979668:T:C_T,1:20979813:T:C_T,1:20983554:T:TA_T,1:20983599:T:C_T,1:20987961:T:C_T,1:20987962:G:A_G,1:20990130:T:C_T,1:20990289:C:T_C,1:20991031:G:A_G,1:20991963:A:C_A,1:20993433:GGAT:G_GGAT,1:20996292:C:T_C,1:20996367:C:T_C,1:20997075:T:C_T,1:20997361:GA:G_GA,1:20997998:A:C_A,1:20998267:G:A_G,1:20998867:C:A_C,1:21000809:AG:A_AG,1:21006319:G:T_G,1:21008049:C:T_C,1:21008336:CT:C_CT,1:21009401:A:G_A,1:21010662:C:G_C,1:21010820:G:T_G,1:21010829:A:G_A,1:21013151:A:G_A,1:21014026:T:A_T,1:21014558:T:C_T,1:21014800:G:C_G,1:21015283:A:G_A,1:21016752:G:C_G,1:21017367:G:A_G,1:21017441:A:T_A,1:21017504:T:A_T,1:21020735:A:C_A,1:21023511:C:T_C,1:21024948:A:G_A,1:21025692:C:T_C,1:21029050:A:G_A,1:21029562:G:A_G,1:21029981:A:T_A,1:21030437:T:C_T,1:21034555:T:C_T,1:21034683:G:A_G,1:21034688:C:T_C,1:21034809:G:A_G,1:21035147:A:G_A,1:21035885:G:A_G,1:21036622:G:A_G,1:21038777:TAAGTTCTTTATTA:T_TAAGTTCTTTATTA,1:21041008:G:A_G,1:21043075:C:T_C,1:21043117:T:C_T,1:21048317:T:C_T,1:21048670:T:G_T,1:21049411:G:A_G,1:21049890:T:C_T,1:21049958:T:C_T,1:21051564:A:G_A,1:21055712:T:C_T,1:21059302:T:C_T,1:21063863:T:C_T,1:21064089:C:T_C,1:21064821:C:T_C,1:21065382:T:C_T,1:21065603:A:C_A,1:21067881:A:C_A,1:21068640:C:T_C,1:21068864:T:C_T,1:21069723:C:A_C,1:21070103:T:C_T,1:21070393:C:A_C,1:21070578:C:T_C,1:21072247:C:A_C,1:21073646:C:T_C,1:21073725:A:G_A,1:21076855:A:G_A,1:21077089:G:C_G,1:21078160:G:A_G,1:21079595:T:G_T,1:21080250:AG:A_AG,1:21082761:G:A_G,1:21083738:C:A_C,1:21084298:A:G_A,1:21084979:AAAGCTT:A_AAAGCTT,1:21085755:G:A_G,1:21088426:T:A_T,1:21088828:G:A_G,1:21089688:G:T_G,1:21089942:G:T_G,1:21090534:T:C_T,1:21091084:T:G_T,1:21092110:A:G_A,1:21093497:TTGG:T_TTGG,1:21094223:A:T_A,1:21095320:C:T_C,1:21095528:G:C_G,1:21096532:G:T_G,1:21096661:T:C_T,1:21097537:G:C_G,1:21097577:T:C_T,1:21104091:C:A_C,1:21105357:G:A_G,1:21105508:T:C_T,1:21105532:GT:G_GT,1:21105619:T:C_T,1:21108040:T:C_T,1:21108563:T:G_T,1:21109447:C:T_C,1:21109888:G:A_G,1:21111746:T:C_T,1:21112746:T:A_T,1:21113292:A:G_A,1:21115505:C:T_C,1:21116243:T:C_T,1:21119629:G:C_G,1:21120390:A:G_A,1:21120987:C:A_C,1:21121442:G:A_G,1:21121514:C:T_C,1:21122299:T:C_T,1:21122309:GA:G_GA,1:21129066:C:G_C,1:21130044:T:C_T,1:21131658:G:A_G,1:21131724:G:A_G,1:21131899:G:A_G,1:21132632:G:T_G,1:21133411:A:G_A,1:21134877:T:C_T,1:21135435:A:C_A,1:21136285:C:G_C,1:21137894:C:T_C,1:21139437:A:C_A,1:21142398:T:G_T,1:21144755:CA:C_CA,1:21145113:T:A_T,1:21145902:A:T_A,1:21145936:T:C_T,1:21147589:C:T_C,1:21147987:G:C_G,1:21149391:G:C_G,1:21149703:A:G_A,1:21150869:G:A_G,1:21151447:C:T_C,1:21154737:T:C_T,1:21154868:A:T_A,1:21155196:G:A_G,1:21155347:G:A_G,1:21157413:C:T_C,1:21158140:C:T_C,1:21159952:A:T_A,1:21160738:A:G_A,1:21162117:G:A_G,1:21163099:T:C_T,1:21163552:A:G_A,1:21165675:T:C_T,1:21166038:T:C_T,1:21167407:G:A_G,1:21168141:C:T_C,1:21168556:G:A_G,1:21169081:G:A_G,1:21171297:A:C_A,1:21171448:C:T_C,1:21172244:C:T_C,1:21173119:C:T_C,1:21173345:C:T_C,1:21174208:C:A_C,1:21174602:C:A_C,1:21177786:G:A_G,1:21179334:A:G_A,1:21179438:T:G_T,1:21179439:T:G_T,1:21180421:G:A_G,1:21180437:C:T_C,1:21181395:G:A_G,1:21181994:G:A_G,1:21183065:A:G_A,1:21183149:A:T_A,1:21186813:C:T_C,1:21187190:A:G_A,1:21189174:G:A_G,1:21189307:G:A_G,1:21189413:A:G_A,1:21189614:A:T_A,1:21190868:A:G_A,1:21193576:C:T_C,1:21193956:A:G_A,1:21194013:T:C_T,1:21194601:C:T_C,1:21197804:C:G_C,1:21198735:T:C_T,1:21202342:C:T_C,1:21205961:G:A_G,1:21206132:G:A_G,1:21207047:C:T_C,1:21207562:T:C_T,1:21207744:G:T_G,1:21208351:C:A_C,1:21208837:T:C_T,1:21209347:AT:A_AT,1:21211069:T:C_T,1:21224964:A:G_A,1:21225057:A:C_A,1:21226471:G:T_G,1:21233760:G:C_G,1:21234286:C:T_C,1:21242860:A:G_A,1:21249532:CA:C_CA,1:21250666:T:A_T,1:21250710:G:A_G,1:21250972:AC:A_AC,1:21253659:A:G_A,1:21253852:T:C_T,1:21254528:C:T_C,1:21255855:T:C_T,1:21257432:C:T_C,1:21257480:A:G_A,1:21264261:A:G_A,1:21264380:A:T_A
chr1:21024890-21024926	0.441788	0.405323	475	376	0.91635789090109	0.6159181460164	0.212214627606299	75.3698830293371	1.3541023041103	0.722690945769119	1:20777611:G:A_G,1:20779501:C:T_C,1:20779523:T:C_T,1:20782595:T:A_T,1:20783111:CAAT:C_CAAT,1:20784015:C:CTGG_C,1:20787923:C:T_C,1:20788340:G:A_G,1:20791996:A:T_A,1:20793534:T:C_T,1:20794099:C:T_C,1:20795185:C:T_C,1:20796024:A:G_A,1:20796530:T:C_T,1:20797797:T:C_T,1:20799853:A:G_A,1:20801310:G:C_G,1:20801927:C:T_C,1:20804242:T:C_T,1:20808104:G:A_G,1:20808504:A:G_A,1:20809920:CCTAAT:C_CCTAAT,1:20810117:C:T_C,1:20811275:C:A_C,1:20811849:AAAAAAAGCAACAT:A_AAAAAAAGCAACAT,1:20813892:T:G_T,1:20814529:A:G_A,1:20819167:C:T_C,1:20819929:G:A_G,1:20822346:A:G_A,1:20825887:T:A_T,1:20825891:G:A_G,1:20826147:A:G_A,1:20828702:C:T_C,1:20830174:A:G_A,1:20830369:T:A_T,1:20837428:T:C_T,1:20838683:A:G_A,1:20839651:C:T_C,1:20840354:T:C_T,1:20840609:T:A_T,1:20842407:G:A_G,1:20842892:T:C_T,1:20843503:T:C_T,1:20844318:T:C_T,1:20845531:G:A_G,1:20845545:T:C_T,1:20846008:T:C_T,1:20846281:C:T_C,1:20846909:C:T_C,1:20848995:C:T_C,1:20850717:C:T_C,1:20851887:G:A_G,1:20851974:C:T_C,1:20852094:T:C_T,1:20852952:T:C_T,1:20853034:A:G_A,1:20853688:C:T_C,1:20853757:G:A_G,1:20856047:A:G_A,1:20858918:T:C_T,1:20859885:G:A_G,1:20860115:C:A_C,1:20861868:A:G_A,1:20862210:A:T_A,1:20862378:C:A_C,1:20863676:T:G_T,1:20864019:A:C_A,1:20864923:T:G_T,1:20864937:A:G_A,1:20865917:TC:T_TC,1:20866130:G:A_G,1:20868017:A:G_A,1:20869723:C:T_C,1:20870092:T:TA_T,1:20870271:C:T_C,1:20871772:G:A_G,1:20873271:C:T_C,1:20873481:T:G_T,1:20873918:C:T_C,1:20874832:T:C_T,1:20877405:A:C_A,1:20877503:A:G_A,1:20879650:T:G_T,1:20881002:A:C_A,1:20883276:T:C_T,1:20883386:A:C_A,1:20886778:C:A_C,1:20887215:C:T_C,1:20888242:C:T_C,1:20890171:T:C_T,1:20892557:C:T_C,1:20893882:T:G_T,1:20894181:T:G_T,1:20894208:G:C_G,1:20894585:A:G_A,1:20894586:G:C_G,1:20895004:C:T_C,1:20896277:A:C_A,1:20897760:T:C_T,1:20900590:G:A_G,1:20900845:T:C_T,1:20902793:A:T_A,1:20903045:T:A_T,1:20906823:C:T_C,1:20907077:C:T_C,1:20907503:T:C_T,1:20907759:T:C_T,1:20908430:C:T_C,1:20910010:T:C_T,1:20912566:C:G_C,1:20914055:G:A_G,1:20914939:G:C_G,1:20916566:C:T_C,1:20917087:CCAAAATGTCTAT:C_CCAAAATGTCTAT,1:20917927:TTATA:T_TTATA,1:20920872:C:T_C,1:20921451:T:C_T,1:20923110:C:T_C,1:20925224:C:T_C,1:20926203:T:C_T,1:20928100:T:G_T,1:20928296:C:T_C,1:20929182:C:A_C,1:20929875:T:C_T,1:20930742:T:A_T,1:20931338:G:A_G,1:20931711:G:A_G,1:20932219:C:T_C,1:20934595:A:C_A,1:20937815:T:C_T,1:20938604:C:T_C,1:20944315:G:A_G,1:20948178:T:G_T,1:20950361:A:G_A,1:20950648:G:A_G,1:20951218:C:T_C,1:20952903:T:C_T,1:20956452:A:G_A,1:20956699:G:T_G,1:20959898:T:C_T,1:20961445:C:T_C,1:20963378:AT:A_AT,1:20963460:TTTAG:T_TTTAG,1:20963568:C:T_C,1:20964027:A:C_A,1:20969106:G:A_G,1:20969371:C:T_C,1:20969870:T:C_T,1:20970836:C:T_C,1:20971813:C:T_C,1:20972412:T:C_T,1:20972870:C:A_C,1:20976281:T:C_T,1:20979103:G:C_G,1:20979668:T:C_T,1:20979813:T:C_T,1:20983554:T:TA_T,1:20983599:T:C_T,1:20987961:T:C_T,1:20987962:G:A_G,1:20990130:T:C_T,1:20990289:C:T_C,1:20991031:G:A_G,1:20991963:A:C_A,1:20993433:GGAT:G_GGAT,1:20996292:C:T_C,1:20996367:C:T_C,1:20997075:T:C_T,1:20997361:GA:G_GA,1:20997998:A:C_A,1:20998267:G:A_G,1:20998867:C:A_C,1:21000809:AG:A_AG,1:21006319:G:T_G,1:21008049:C:T_C,1:21008336:CT:C_CT,1:21009401:A:G_A,1:21010662:C:G_C,1:21010820:G:T_G,1:21010829:A:G_A,1:21013151:A:G_A,1:21014026:T:A_T,1:21014558:T:C_T,1:21014800:G:C_G,1:21015283:A:G_A,1:21016752:G:C_G,1:21017367:G:A_G,1:21017441:A:T_A,1:21017504:T:A_T,1:21020735:A:C_A,1:21023511:C:T_C,1:21024948:A:G_A,1:21025692:C:T_C,1:21029050:A:G_A,1:21029562:G:A_G,1:21029981:A:T_A,1:21030437:T:C_T,1:21034555:T:C_T,1:21034683:G:A_G,1:21034688:C:T_C,1:21034809:G:A_G,1:21035147:A:G_A,1:21035885:G:A_G,1:21036622:G:A_G,1:21038777:TAAGTTCTTTATTA:T_TAAGTTCTTTATTA,1:21041008:G:A_G,1:21043075:C:T_C,1:21043117:T:C_T,1:21048317:T:C_T,1:21048670:T:G_T,1:21049411:G:A_G,1:21049890:T:C_T,1:21049958:T:C_T,1:21051564:A:G_A,1:21055712:T:C_T,1:21059302:T:C_T,1:21063863:T:C_T,1:21064089:C:T_C,1:21064821:C:T_C,1:21065382:T:C_T,1:21065603:A:C_A,1:21067881:A:C_A,1:21068640:C:T_C,1:21068864:T:C_T,1:21069723:C:A_C,1:21070103:T:C_T,1:21070393:C:A_C,1:21070578:C:T_C,1:21072247:C:A_C,1:21073646:C:T_C,1:21073725:A:G_A,1:21076855:A:G_A,1:21077089:G:C_G,1:21078160:G:A_G,1:21079595:T:G_T,1:21080250:AG:A_AG,1:21082761:G:A_G,1:21083738:C:A_C,1:21084298:A:G_A,1:21084979:AAAGCTT:A_AAAGCTT,1:21085755:G:A_G,1:21088426:T:A_T,1:21088828:G:A_G,1:21089688:G:T_G,1:21089942:G:T_G,1:21090534:T:C_T,1:21091084:T:G_T,1:21092110:A:G_A,1:21093497:TTGG:T_TTGG,1:21094223:A:T_A,1:21095320:C:T_C,1:21095528:G:C_G,1:21096532:G:T_G,1:21096661:T:C_T,1:21097537:G:C_G,1:21097577:T:C_T,1:21104091:C:A_C,1:21105357:G:A_G,1:21105508:T:C_T,1:21105532:GT:G_GT,1:21105619:T:C_T,1:21108040:T:C_T,1:21108563:T:G_T,1:21109447:C:T_C,1:21109888:G:A_G,1:21111746:T:C_T,1:21112746:T:A_T,1:21113292:A:G_A,1:21115505:C:T_C,1:21116243:T:C_T,1:21119629:G:C_G,1:21120390:A:G_A,1:21120987:C:A_C,1:21121442:G:A_G,1:21121514:C:T_C,1:21122299:T:C_T,1:21122309:GA:G_GA,1:21129066:C:G_C,1:21130044:T:C_T,1:21131658:G:A_G,1:21131724:G:A_G,1:21131899:G:A_G,1:21132632:G:T_G,1:21133411:A:G_A,1:21134877:T:C_T,1:21135435:A:C_A,1:21136285:C:G_C,1:21137894:C:T_C,1:21139437:A:C_A,1:21142398:T:G_T,1:21144755:CA:C_CA,1:21145113:T:A_T,1:21145902:A:T_A,1:21145936:T:C_T,1:21147589:C:T_C,1:21147987:G:C_G,1:21149391:G:C_G,1:21149703:A:G_A,1:21150869:G:A_G,1:21151447:C:T_C,1:21154737:T:C_T,1:21154868:A:T_A,1:21155196:G:A_G,1:21155347:G:A_G,1:21157413:C:T_C,1:21158140:C:T_C,1:21159952:A:T_A,1:21160738:A:G_A,1:21162117:G:A_G,1:21163099:T:C_T,1:21163552:A:G_A,1:21165675:T:C_T,1:21166038:T:C_T,1:21167407:G:A_G,1:21168141:C:T_C,1:21168556:G:A_G,1:21169081:G:A_G,1:21171297:A:C_A,1:21171448:C:T_C,1:21172244:C:T_C,1:21173119:C:T_C,1:21173345:C:T_C,1:21174208:C:A_C,1:21174602:C:A_C,1:21177786:G:A_G,1:21179334:A:G_A,1:21179438:T:G_T,1:21179439:T:G_T,1:21180421:G:A_G,1:21180437:C:T_C,1:21181395:G:A_G,1:21181994:G:A_G,1:21183065:A:G_A,1:21183149:A:T_A,1:21186813:C:T_C,1:21187190:A:G_A,1:21189174:G:A_G,1:21189307:G:A_G,1:21189413:A:G_A,1:21189614:A:T_A,1:21190868:A:G_A,1:21193576:C:T_C,1:21193956:A:G_A,1:21194013:T:C_T,1:21194601:C:T_C,1:21197804:C:G_C,1:21198735:T:C_T,1:21202342:C:T_C,1:21205961:G:A_G,1:21206132:G:A_G,1:21207047:C:T_C,1:21207562:T:C_T,1:21207744:G:T_G,1:21208351:C:A_C,1:21208837:T:C_T,1:21209347:AT:A_AT,1:21211069:T:C_T,1:21224964:A:G_A,1:21225057:A:C_A,1:21226471:G:T_G,1:21233760:G:C_G,1:21234286:C:T_C,1:21242860:A:G_A,1:21249532:CA:C_CA,1:21250666:T:A_T,1:21250710:G:A_G,1:21250972:AC:A_AC,1:21253659:A:G_A,1:21253852:T:C_T,1:21254528:C:T_C,1:21255855:T:C_T,1:21257432:C:T_C,1:21257480:A:G_A,1:21264261:A:G_A,1:21264380:A:T_A
chr1:21027182-21027222	0.303571	0.31008	483	376	0.856334508962329	0.362661383702	0.137132190305881	82.7688441763294	0.719847830568791	0.54286825843157	1:20777611:G:A_G,1:20779501:C:T_C,1:20779523:T:C_T,1:20782595:T:A_T,1:20783111:CAAT:C_CAAT,1:20784015:C:CTGG_C,1:20787923:C:T_C,1:20788340:G:A_G,1:20791996:A:T_A,1:20793534:T:C_T,1:20794099:C:T_C,1:20795185:C:T_C,1:20796024:A:G_A,1:20796530:T:C_T,1:20797797:T:C_T,1:20799853:A:G_A,1:20801310:G:C_G,1:20801927:C:T_C,1:20804242:T:C_T,1:20808104:G:A_G,1:20808504:A:G_A,1:20809920:CCTAAT:C_CCTAAT,1:20810117:C:T_C,1:20811275:C:A_C,1:20811849:AAAAAAAGCAACAT:A_AAAAAAAGCAACAT,1:20813892:T:G_T,1:20814529:A:G_A,1:20819167:C:T_C,1:20819929:G:A_G,1:20822346:A:G_A,1:20825887:T:A_T,1:20825891:G:A_G,1:20826147:A:G_A,1:20828702:C:T_C,1:20830174:A:G_A,1:20830369:T:A_T,1:20837428:T:C_T,1:20838683:A:G_A,1:20839651:C:T_C,1:20840354:T:C_T,1:20840609:T:A_T,1:20842407:G:A_G,1:20842892:T:C_T,1:20843503:T:C_T,1:20844318:T:C_T,1:20845531:G:A_G,1:20845545:T:C_T,1:20846008:T:C_T,1:20846281:C:T_C,1:20846909:C:T_C,1:20848995:C:T_C,1:20850717:C:T_C,1:20851887:G:A_G,1:20851974:C:T_C,1:20852094:T:C_T,1:20852952:T:C_T,1:20853034:A:G_A,1:20853688:C:T_C,1:20853757:G:A_G,1:20856047:A:G_A,1:20858918:T:C_T,1:20859885:G:A_G,1:20860115:C:A_C,1:20861868:A:G_A,1:20862210:A:T_A,1:20862378:C:A_C,1:20863676:T:G_T,1:20864019:A:C_A,1:20864923:T:G_T,1:20864937:A:G_A,1:20865917:TC:T_TC,1:20866130:G:A_G,1:20868017:A:G_A,1:20869723:C:T_C,1:20870092:T:TA_T,1:20870271:C:T_C,1:20871772:G:A_G,1:20873271:C:T_C,1:20873481:T:G_T,1:20873918:C:T_C,1:20874832:T:C_T,1:20877405:A:C_A,1:20877503:A:G_A,1:20879650:T:G_T,1:20881002:A:C_A,1:20883276:T:C_T,1:20883386:A:C_A,1:20886778:C:A_C,1:20887215:C:T_C,1:20888242:C:T_C,1:20890171:T:C_T,1:20892557:C:T_C,1:20893882:T:G_T,1:20894181:T:G_T,1:20894208:G:C_G,1:20894585:A:G_A,1:20894586:G:C_G,1:20895004:C:T_C,1:20896277:A:C_A,1:20897760:T:C_T,1:20900590:G:A_G,1:20900845:T:C_T,1:20902793:A:T_A,1:20903045:T:A_T,1:20906823:C:T_C,1:20907077:C:T_C,1:20907503:T:C_T,1:20907759:T:C_T,1:20908430:C:T_C,1:20910010:T:C_T,1:20912566:C:G_C,1:20914055:G:A_G,1:20914939:G:C_G,1:20916566:C:T_C,1:20917087:CCAAAATGTCTAT:C_CCAAAATGTCTAT,1:20917927:TTATA:T_TTATA,1:20920872:C:T_C,1:20921451:T:C_T,1:20923110:C:T_C,1:20925224:C:T_C,1:20926203:T:C_T,1:20928100:T:G_T,1:20928296:C:T_C,1:20929182:C:A_C,1:20929875:T:C_T,1:20930742:T:A_T,1:20931338:G:A_G,1:20931711:G:A_G,1:20932219:C:T_C,1:20934595:A:C_A,1:20937815:T:C_T,1:20938604:C:T_C,1:20944315:G:A_G,1:20948178:T:G_T,1:20950361:A:G_A,1:20950648:G:A_G,1:20951218:C:T_C,1:20952903:T:C_T,1:20956452:A:G_A,1:20956699:G:T_G,1:20959898:T:C_T,1:20961445:C:T_C,1:20963378:AT:A_AT,1:20963460:TTTAG:T_TTTAG,1:20963568:C:T_C,1:20964027:A:C_A,1:20969106:G:A_G,1:20969371:C:T_C,1:20969870:T:C_T,1:20970836:C:T_C,1:20971813:C:T_C,1:20972412:T:C_T,1:20972870:C:A_C,1:20976281:T:C_T,1:20979103:G:C_G,1:20979668:T:C_T,1:20979813:T:C_T,1:20983554:T:TA_T,1:20983599:T:C_T,1:20987961:T:C_T,1:20987962:G:A_G,1:20990130:T:C_T,1:20990289:C:T_C,1:20991031:G:A_G,1:20991963:A:C_A,1:20993433:GGAT:G_GGAT,1:20996292:C:T_C,1:20996367:C:T_C,1:20997075:T:C_T,1:20997361:GA:G_GA,1:20997998:A:C_A,1:20998267:G:A_G,1:20998867:C:A_C,1:21000809:AG:A_AG,1:21006319:G:T_G,1:21008049:C:T_C,1:21008336:CT:C_CT,1:21009401:A:G_A,1:21010662:C:G_C,1:21010820:G:T_G,1:21010829:A:G_A,1:21013151:A:G_A,1:21014026:T:A_T,1:21014558:T:C_T,1:21014800:G:C_G,1:21015283:A:G_A,1:21016752:G:C_G,1:21017367:G:A_G,1:21017441:A:T_A,1:21017504:T:A_T,1:21020735:A:C_A,1:21023511:C:T_C,1:21024948:A:G_A,1:21025692:C:T_C,1:21029050:A:G_A,1:21029562:G:A_G,1:21029981:A:T_A,1:21030437:T:C_T,1:21034555:T:C_T,1:21034683:G:A_G,1:21034688:C:T_C,1:21034809:G:A_G,1:21035147:A:G_A,1:21035885:G:A_G,1:21036622:G:A_G,1:21038777:TAAGTTCTTTATTA:T_TAAGTTCTTTATTA,1:21041008:G:A_G,1:21043075:C:T_C,1:21043117:T:C_T,1:21048317:T:C_T,1:21048670:T:G_T,1:21049411:G:A_G,1:21049890:T:C_T,1:21049958:T:C_T,1:21051564:A:G_A,1:21055712:T:C_T,1:21059302:T:C_T,1:21063863:T:C_T,1:21064089:C:T_C,1:21064821:C:T_C,1:21065382:T:C_T,1:21065603:A:C_A,1:21067881:A:C_A,1:21068640:C:T_C,1:21068864:T:C_T,1:21069723:C:A_C,1:21070103:T:C_T,1:21070393:C:A_C,1:21070578:C:T_C,1:21072247:C:A_C,1:21073646:C:T_C,1:21073725:A:G_A,1:21076855:A:G_A,1:21077089:G:C_G,1:21078160:G:A_G,1:21079595:T:G_T,1:21080250:AG:A_AG,1:21082761:G:A_G,1:21083738:C:A_C,1:21084298:A:G_A,1:21084979:AAAGCTT:A_AAAGCTT,1:21085755:G:A_G,1:21088426:T:A_T,1:21088828:G:A_G,1:21089688:G:T_G,1:21089942:G:T_G,1:21090534:T:C_T,1:21091084:T:G_T,1:21092110:A:G_A,1:21093497:TTGG:T_TTGG,1:21094223:A:T_A,1:21095320:C:T_C,1:21095528:G:C_G,1:21096532:G:T_G,1:21096661:T:C_T,1:21097537:G:C_G,1:21097577:T:C_T,1:21104091:C:A_C,1:21105357:G:A_G,1:21105508:T:C_T,1:21105532:GT:G_GT,1:21105619:T:C_T,1:21108040:T:C_T,1:21108563:T:G_T,1:21109447:C:T_C,1:21109888:G:A_G,1:21111746:T:C_T,1:21112746:T:A_T,1:21113292:A:G_A,1:21115505:C:T_C,1:21116243:T:C_T,1:21119629:G:C_G,1:21120390:A:G_A,1:21120987:C:A_C,1:21121442:G:A_G,1:21121514:C:T_C,1:21122299:T:C_T,1:21122309:GA:G_GA,1:21129066:C:G_C,1:21130044:T:C_T,1:21131658:G:A_G,1:21131724:G:A_G,1:21131899:G:A_G,1:21132632:G:T_G,1:21133411:A:G_A,1:21134877:T:C_T,1:21135435:A:C_A,1:21136285:C:G_C,1:21137894:C:T_C,1:21139437:A:C_A,1:21142398:T:G_T,1:21144755:CA:C_CA,1:21145113:T:A_T,1:21145902:A:T_A,1:21145936:T:C_T,1:21147589:C:T_C,1:21147987:G:C_G,1:21149391:G:C_G,1:21149703:A:G_A,1:21150869:G:A_G,1:21151447:C:T_C,1:21154737:T:C_T,1:21154868:A:T_A,1:21155196:G:A_G,1:21155347:G:A_G,1:21157413:C:T_C,1:21158140:C:T_C,1:21159952:A:T_A,1:21160738:A:G_A,1:21162117:G:A_G,1:21163099:T:C_T,1:21163552:A:G_A,1:21165675:T:C_T,1:21166038:T:C_T,1:21167407:G:A_G,1:21168141:C:T_C,1:21168556:G:A_G,1:21169081:G:A_G,1:21171297:A:C_A,1:21171448:C:T_C,1:21172244:C:T_C,1:21173119:C:T_C,1:21173345:C:T_C,1:21174208:C:A_C,1:21174602:C:A_C,1:21177786:G:A_G,1:21179334:A:G_A,1:21179438:T:G_T,1:21179439:T:G_T,1:21180421:G:A_G,1:21180437:C:T_C,1:21181395:G:A_G,1:21181994:G:A_G,1:21183065:A:G_A,1:21183149:A:T_A,1:21186813:C:T_C,1:21187190:A:G_A,1:21189174:G:A_G,1:21189307:G:A_G,1:21189413:A:G_A,1:21189614:A:T_A,1:21190868:A:G_A,1:21193576:C:T_C,1:21193956:A:G_A,1:21194013:T:C_T,1:21194601:C:T_C,1:21197804:C:G_C,1:21198735:T:C_T,1:21202342:C:T_C,1:21205961:G:A_G,1:21206132:G:A_G,1:21207047:C:T_C,1:21207562:T:C_T,1:21207744:G:T_G,1:21208351:C:A_C,1:21208837:T:C_T,1:21209347:AT:A_AT,1:21211069:T:C_T,1:21224964:A:G_A,1:21225057:A:C_A,1:21226471:G:T_G,1:21233760:G:C_G,1:21234286:C:T_C,1:21242860:A:G_A,1:21249532:CA:C_CA,1:21250666:T:A_T,1:21250710:G:A_G,1:21250972:AC:A_AC,1:21253659:A:G_A,1:21253852:T:C_T,1:21254528:C:T_C,1:21255855:T:C_T,1:21257432:C:T_C,1:21257480:A:G_A,1:21264261:A:G_A,1:21264380:A:T_A
chr1:21037225-21037264	0.259423	0.278486	481	376	0.879854447259853	0.393378379257936	0.110217073770749	79.2932718906169	0.716231512157946	0.55919808175047	1:20777611:G:A_G,1:20779501:C:T_C,1:20779523:T:C_T,1:20782595:T:A_T,1:20783111:CAAT:C_CAAT,1:20784015:C:CTGG_C,1:20787923:C:T_C,1:20788340:G:A_G,1:20791996:A:T_A,1:20793534:T:C_T,1:20794099:C:T_C,1:20795185:C:T_C,1:20796024:A:G_A,1:20796530:T:C_T,1:20797797:T:C_T,1:20799853:A:G_A,1:20801310:G:C_G,1:20801927:C:T_C,1:20804242:T:C_T,1:20808104:G:A_G,1:20808504:A:G_A,1:20809920:CCTAAT:C_CCTAAT,1:20810117:C:T_C,1:20811275:C:A_C,1:20811849:AAAAAAAGCAACAT:A_AAAAAAAGCAACAT,1:20813892:T:G_T,1:20814529:A:G_A,1:20819167:C:T_C,1:20819929:G:A_G,1:20822346:A:G_A,1:20825887:T:A_T,1:20825891:G:A_G,1:20826147:A:G_A,1:20828702:C:T_C,1:20830174:A:G_A,1:20830369:T:A_T,1:20837428:T:C_T,1:20838683:A:G_A,1:20839651:C:T_C,1:20840354:T:C_T,1:20840609:T:A_T,1:20842407:G:A_G,1:20842892:T:C_T,1:20843503:T:C_T,1:20844318:T:C_T,1:20845531:G:A_G,1:20845545:T:C_T,1:20846008:T:C_T,1:20846281:C:T_C,1:20846909:C:T_C,1:20848995:C:T_C,1:20850717:C:T_C,1:20851887:G:A_G,1:20851974:C:T_C,1:20852094:T:C_T,1:20852952:T:C_T,1:20853034:A:G_A,1:20853688:C:T_C,1:20853757:G:A_G,1:20856047:A:G_A,1:20858918:T:C_T,1:20859885:G:A_G,1:20860115:C:A_C,1:20861868:A:G_A,1:20862210:A:T_A,1:20862378:C:A_C,1:20863676:T:G_T,1:20864019:A:C_A,1:20864923:T:G_T,1:20864937:A:G_A,1:20865917:TC:T_TC,1:20866130:G:A_G,1:20868017:A:G_A,1:20869723:C:T_C,1:20870092:T:TA_T,1:20870271:C:T_C,1:20871772:G:A_G,1:20873271:C:T_C,1:20873481:T:G_T,1:20873918:C:T_C,1:20874832:T:C_T,1:20877405:A:C_A,1:20877503:A:G_A,1:20879650:T:G_T,1:20881002:A:C_A,1:20883276:T:C_T,1:20883386:A:C_A,1:20886778:C:A_C,1:20887215:C:T_C,1:20888242:C:T_C,1:20890171:T:C_T,1:20892557:C:T_C,1:20893882:T:G_T,1:20894181:T:G_T,1:20894208:G:C_G,1:20894585:A:G_A,1:20894586:G:C_G,1:20895004:C:T_C,1:20896277:A:C_A,1:20897760:T:C_T,1:20900590:G:A_G,1:20900845:T:C_T,1:20902793:A:T_A,1:20903045:T:A_T,1:20906823:C:T_C,1:20907077:C:T_C,1:20907503:T:C_T,1:20907759:T:C_T,1:20908430:C:T_C,1:20910010:T:C_T,1:20912566:C:G_C,1:20914055:G:A_G,1:20914939:G:C_G,1:20916566:C:T_C,1:20917087:CCAAAATGTCTAT:C_CCAAAATGTCTAT,1:20917927:TTATA:T_TTATA,1:20920872:C:T_C,1:20921451:T:C_T,1:20923110:C:T_C,1:20925224:C:T_C,1:20926203:T:C_T,1:20928100:T:G_T,1:20928296:C:T_C,1:20929182:C:A_C,1:20929875:T:C_T,1:20930742:T:A_T,1:20931338:G:A_G,1:20931711:G:A_G,1:20932219:C:T_C,1:20934595:A:C_A,1:20937815:T:C_T,1:20938604:C:T_C,1:20944315:G:A_G,1:20948178:T:G_T,1:20950361:A:G_A,1:20950648:G:A_G,1:20951218:C:T_C,1:20952903:T:C_T,1:20956452:A:G_A,1:20956699:G:T_G,1:20959898:T:C_T,1:20961445:C:T_C,1:20963378:AT:A_AT,1:20963460:TTTAG:T_TTTAG,1:20963568:C:T_C,1:20964027:A:C_A,1:20969106:G:A_G,1:20969371:C:T_C,1:20969870:T:C_T,1:20970836:C:T_C,1:20971813:C:T_C,1:20972412:T:C_T,1:20972870:C:A_C,1:20976281:T:C_T,1:20979103:G:C_G,1:20979668:T:C_T,1:20979813:T:C_T,1:20983554:T:TA_T,1:20983599:T:C_T,1:20987961:T:C_T,1:20987962:G:A_G,1:20990130:T:C_T,1:20990289:C:T_C,1:20991031:G:A_G,1:20991963:A:C_A,1:20993433:GGAT:G_GGAT,1:20996292:C:T_C,1:20996367:C:T_C,1:20997075:T:C_T,1:20997361:GA:G_GA,1:20997998:A:C_A,1:20998267:G:A_G,1:20998867:C:A_C,1:21000809:AG:A_AG,1:21006319:G:T_G,1:21008049:C:T_C,1:21008336:CT:C_CT,1:21009401:A:G_A,1:21010662:C:G_C,1:21010820:G:T_G,1:21010829:A:G_A,1:21013151:A:G_A,1:21014026:T:A_T,1:21014558:T:C_T,1:21014800:G:C_G,1:21015283:A:G_A,1:21016752:G:C_G,1:21017367:G:A_G,1:21017441:A:T_A,1:21017504:T:A_T,1:21020735:A:C_A,1:21023511:C:T_C,1:21024948:A:G_A,1:21025692:C:T_C,1:21029050:A:G_A,1:21029562:G:A_G,1:21029981:A:T_A,1:21030437:T:C_T,1:21034555:T:C_T,1:21034683:G:A_G,1:21034688:C:T_C,1:21034809:G:A_G,1:21035147:A:G_A,1:21035885:G:A_G,1:21036622:G:A_G,1:21038777:TAAGTTCTTTATTA:T_TAAGTTCTTTATTA,1:21041008:G:A_G,1:21043075:C:T_C,1:21043117:T:C_T,1:21048317:T:C_T,1:21048670:T:G_T,1:21049411:G:A_G,1:21049890:T:C_T,1:21049958:T:C_T,1:21051564:A:G_A,1:21055712:T:C_T,1:21059302:T:C_T,1:21063863:T:C_T,1:21064089:C:T_C,1:21064821:C:T_C,1:21065382:T:C_T,1:21065603:A:C_A,1:21067881:A:C_A,1:21068640:C:T_C,1:21068864:T:C_T,1:21069723:C:A_C,1:21070103:T:C_T,1:21070393:C:A_C,1:21070578:C:T_C,1:21072247:C:A_C,1:21073646:C:T_C,1:21073725:A:G_A,1:21076855:A:G_A,1:21077089:G:C_G,1:21078160:G:A_G,1:21079595:T:G_T,1:21080250:AG:A_AG,1:21082761:G:A_G,1:21083738:C:A_C,1:21084298:A:G_A,1:21084979:AAAGCTT:A_AAAGCTT,1:21085755:G:A_G,1:21088426:T:A_T,1:21088828:G:A_G,1:21089688:G:T_G,1:21089942:G:T_G,1:21090534:T:C_T,1:21091084:T:G_T,1:21092110:A:G_A,1:21093497:TTGG:T_TTGG,1:21094223:A:T_A,1:21095320:C:T_C,1:21095528:G:C_G,1:21096532:G:T_G,1:21096661:T:C_T,1:21097537:G:C_G,1:21097577:T:C_T,1:21104091:C:A_C,1:21105357:G:A_G,1:21105508:T:C_T,1:21105532:GT:G_GT,1:21105619:T:C_T,1:21108040:T:C_T,1:21108563:T:G_T,1:21109447:C:T_C,1:21109888:G:A_G,1:21111746:T:C_T,1:21112746:T:A_T,1:21113292:A:G_A,1:21115505:C:T_C,1:21116243:T:C_T,1:21119629:G:C_G,1:21120390:A:G_A,1:21120987:C:A_C,1:21121442:G:A_G,1:21121514:C:T_C,1:21122299:T:C_T,1:21122309:GA:G_GA,1:21129066:C:G_C,1:21130044:T:C_T,1:21131658:G:A_G,1:21131724:G:A_G,1:21131899:G:A_G,1:21132632:G:T_G,1:21133411:A:G_A,1:21134877:T:C_T,1:21135435:A:C_A,1:21136285:C:G_C,1:21137894:C:T_C,1:21139437:A:C_A,1:21142398:T:G_T,1:21144755:CA:C_CA,1:21145113:T:A_T,1:21145902:A:T_A,1:21145936:T:C_T,1:21147589:C:T_C,1:21147987:G:C_G,1:21149391:G:C_G,1:21149703:A:G_A,1:21150869:G:A_G,1:21151447:C:T_C,1:21154737:T:C_T,1:21154868:A:T_A,1:21155196:G:A_G,1:21155347:G:A_G,1:21157413:C:T_C,1:21158140:C:T_C,1:21159952:A:T_A,1:21160738:A:G_A,1:21162117:G:A_G,1:21163099:T:C_T,1:21163552:A:G_A,1:21165675:T:C_T,1:21166038:T:C_T,1:21167407:G:A_G,1:21168141:C:T_C,1:21168556:G:A_G,1:21169081:G:A_G,1:21171297:A:C_A,1:21171448:C:T_C,1:21172244:C:T_C,1:21173119:C:T_C,1:21173345:C:T_C,1:21174208:C:A_C,1:21174602:C:A_C,1:21177786:G:A_G,1:21179334:A:G_A,1:21179438:T:G_T,1:21179439:T:G_T,1:21180421:G:A_G,1:21180437:C:T_C,1:21181395:G:A_G,1:21181994:G:A_G,1:21183065:A:G_A,1:21183149:A:T_A,1:21186813:C:T_C,1:21187190:A:G_A,1:21189174:G:A_G,1:21189307:G:A_G,1:21189413:A:G_A,1:21189614:A:T_A,1:21190868:A:G_A,1:21193576:C:T_C,1:21193956:A:G_A,1:21194013:T:C_T,1:21194601:C:T_C,1:21197804:C:G_C,1:21198735:T:C_T,1:21202342:C:T_C,1:21205961:G:A_G,1:21206132:G:A_G,1:21207047:C:T_C,1:21207562:T:C_T,1:21207744:G:T_G,1:21208351:C:A_C,1:21208837:T:C_T,1:21209347:AT:A_AT,1:21211069:T:C_T,1:21224964:A:G_A,1:21225057:A:C_A,1:21226471:G:T_G,1:21233760:G:C_G,1:21234286:C:T_C,1:21242860:A:G_A,1:21249532:CA:C_CA,1:21250666:T:A_T,1:21250710:G:A_G,1:21250972:AC:A_AC,1:21253659:A:G_A,1:21253852:T:C_T,1:21254528:C:T_C,1:21255855:T:C_T,1:21257432:C:T_C,1:21257480:A:G_A,1:21264261:A:G_A,1:21264380:A:T_A
chr1:21058688-21058761	0.434724	0.499699	485	376	0.98155920891176	0.885411301540523	1.43562716928625	136.571902827283	8.42351687963938	0.91143306525883	1:20777611:G:A_G,1:20779501:C:T_C,1:20779523:T:C_T,1:20782595:T:A_T,1:20783111:CAAT:C_CAAT,1:20784015:C:CTGG_C,1:20787923:C:T_C,1:20788340:G:A_G,1:20791996:A:T_A,1:20793534:T:C_T,1:20794099:C:T_C,1:20795185:C:T_C,1:20796024:A:G_A,1:20796530:T:C_T,1:20797797:T:C_T,1:20799853:A:G_A,1:20801310:G:C_G,1:20801927:C:T_C,1:20804242:T:C_T,1:20808104:G:A_G,1:20808504:A:G_A,1:20809920:CCTAAT:C_CCTAAT,1:20810117:C:T_C,1:20811275:C:A_C,1:20811849:AAAAAAAGCAACAT:A_AAAAAAAGCAACAT,1:20813892:T:G_T,1:20814529:A:G_A,1:20819167:C:T_C,1:20819929:G:A_G,1:20822346:A:G_A,1:20825887:T:A_T,1:20825891:G:A_G,1:20826147:A:G_A,1:20828702:C:T_C,1:20830174:A:G_A,1:20830369:T:A_T,1:20837428:T:C_T,1:20838683:A:G_A,1:20839651:C:T_C,1:20840354:T:C_T,1:20840609:T:A_T,1:20842407:G:A_G,1:20842892:T:C_T,1:20843503:T:C_T,1:20844318:T:C_T,1:20845531:G:A_G,1:20845545:T:C_T,1:20846008:T:C_T,1:20846281:C:T_C,1:20846909:C:T_C,1:20848995:C:T_C,1:20850717:C:T_C,1:20851887:G:A_G,1:20851974:C:T_C,1:20852094:T:C_T,1:20852952:T:C_T,1:20853034:A:G_A,1:20853688:C:T_C,1:20853757:G:A_G,1:20856047:A:G_A,1:20858918:T:C_T,1:20859885:G:A_G,1:20860115:C:A_C,1:20861868:A:G_A,1:20862210:A:T_A,1:20862378:C:A_C,1:20863676:T:G_T,1:20864019:A:C_A,1:20864923:T:G_T,1:20864937:A:G_A,1:20865917:TC:T_TC,1:20866130:G:A_G,1:20868017:A:G_A,1:20869723:C:T_C,1:20870092:T:TA_T,1:20870271:C:T_C,1:20871772:G:A_G,1:20873271:C:T_C,1:20873481:T:G_T,1:20873918:C:T_C,1:20874832:T:C_T,1:20877405:A:C_A,1:20877503:A:G_A,1:20879650:T:G_T,1:20881002:A:C_A,1:20883276:T:C_T,1:20883386:A:C_A,1:20886778:C:A_C,1:20887215:C:T_C,1:20888242:C:T_C,1:20890171:T:C_T,1:20892557:C:T_C,1:20893882:T:G_T,1:20894181:T:G_T,1:20894208:G:C_G,1:20894585:A:G_A,1:20894586:G:C_G,1:20895004:C:T_C,1:20896277:A:C_A,1:20897760:T:C_T,1:20900590:G:A_G,1:20900845:T:C_T,1:20902793:A:T_A,1:20903045:T:A_T,1:20906823:C:T_C,1:20907077:C:T_C,1:20907503:T:C_T,1:20907759:T:C_T,1:20908430:C:T_C,1:20910010:T:C_T,1:20912566:C:G_C,1:20914055:G:A_G,1:20914939:G:C_G,1:20916566:C:T_C,1:20917087:CCAAAATGTCTAT:C_CCAAAATGTCTAT,1:20917927:TTATA:T_TTATA,1:20920872:C:T_C,1:20921451:T:C_T,1:20923110:C:T_C,1:20925224:C:T_C,1:20926203:T:C_T,1:20928100:T:G_T,1:20928296:C:T_C,1:20929182:C:A_C,1:20929875:T:C_T,1:20930742:T:A_T,1:20931338:G:A_G,1:20931711:G:A_G,1:20932219:C:T_C,1:20934595:A:C_A,1:20937815:T:C_T,1:20938604:C:T_C,1:20944315:G:A_G,1:20948178:T:G_T,1:20950361:A:G_A,1:20950648:G:A_G,1:20951218:C:T_C,1:20952903:T:C_T,1:20956452:A:G_A,1:20956699:G:T_G,1:20959898:T:C_T,1:20961445:C:T_C,1:20963378:AT:A_AT,1:20963460:TTTAG:T_TTTAG,1:20963568:C:T_C,1:20964027:A:C_A,1:20969106:G:A_G,1:20969371:C:T_C,1:20969870:T:C_T,1:20970836:C:T_C,1:20971813:C:T_C,1:20972412:T:C_T,1:20972870:C:A_C,1:20976281:T:C_T,1:20979103:G:C_G,1:20979668:T:C_T,1:20979813:T:C_T,1:20983554:T:TA_T,1:20983599:T:C_T,1:20987961:T:C_T,1:20987962:G:A_G,1:20990130:T:C_T,1:20990289:C:T_C,1:20991031:G:A_G,1:20991963:A:C_A,1:20993433:GGAT:G_GGAT,1:20996292:C:T_C,1:20996367:C:T_C,1:20997075:T:C_T,1:20997361:GA:G_GA,1:20997998:A:C_A,1:20998267:G:A_G,1:20998867:C:A_C,1:21000809:AG:A_AG,1:21006319:G:T_G,1:21008049:C:T_C,1:21008336:CT:C_CT,1:21009401:A:G_A,1:21010662:C:G_C,1:21010820:G:T_G,1:21010829:A:G_A,1:21013151:A:G_A,1:21014026:T:A_T,1:21014558:T:C_T,1:21014800:G:C_G,1:21015283:A:G_A,1:21016752:G:C_G,1:21017367:G:A_G,1:21017441:A:T_A,1:21017504:T:A_T,1:21020735:A:C_A,1:21023511:C:T_C,1:21024948:A:G_A,1:21025692:C:T_C,1:21029050:A:G_A,1:21029562:G:A_G,1:21029981:A:T_A,1:21030437:T:C_T,1:21034555:T:C_T,1:21034683:G:A_G,1:21034688:C:T_C,1:21034809:G:A_G,1:21035147:A:G_A,1:21035885:G:A_G,1:21036622:G:A_G,1:21038777:TAAGTTCTTTATTA:T_TAAGTTCTTTATTA,1:21041008:G:A_G,1:21043075:C:T_C,1:21043117:T:C_T,1:21048317:T:C_T,1:21048670:T:G_T,1:21049411:G:A_G,1:21049890:T:C_T,1:21049958:T:C_T,1:21051564:A:G_A,1:21055712:T:C_T,1:21059302:T:C_T,1:21063863:T:C_T,1:21064089:C:T_C,1:21064821:C:T_C,1:21065382:T:C_T,1:21065603:A:C_A,1:21067881:A:C_A,1:21068640:C:T_C,1:21068864:T:C_T,1:21069723:C:A_C,1:21070103:T:C_T,1:21070393:C:A_C,1:21070578:C:T_C,1:21072247:C:A_C,1:21073646:C:T_C,1:21073725:A:G_A,1:21076855:A:G_A,1:21077089:G:C_G,1:21078160:G:A_G,1:21079595:T:G_T,1:21080250:AG:A_AG,1:21082761:G:A_G,1:21083738:C:A_C,1:21084298:A:G_A,1:21084979:AAAGCTT:A_AAAGCTT,1:21085755:G:A_G,1:21088426:T:A_T,1:21088828:G:A_G,1:21089688:G:T_G,1:21089942:G:T_G,1:21090534:T:C_T,1:21091084:T:G_T,1:21092110:A:G_A,1:21093497:TTGG:T_TTGG,1:21094223:A:T_A,1:21095320:C:T_C,1:21095528:G:C_G,1:21096532:G:T_G,1:21096661:T:C_T,1:21097537:G:C_G,1:21097577:T:C_T,1:21104091:C:A_C,1:21105357:G:A_G,1:21105508:T:C_T,1:21105532:GT:G_GT,1:21105619:T:C_T,1:21108040:T:C_T,1:21108563:T:G_T,1:21109447:C:T_C,1:21109888:G:A_G,1:21111746:T:C_T,1:21112746:T:A_T,1:21113292:A:G_A,1:21115505:C:T_C,1:21116243:T:C_T,1:21119629:G:C_G,1:21120390:A:G_A,1:21120987:C:A_C,1:21121442:G:A_G,1:21121514:C:T_C,1:21122299:T:C_T,1:21122309:GA:G_GA,1:21129066:C:G_C,1:21130044:T:C_T,1:21131658:G:A_G,1:21131724:G:A_G,1:21131899:G:A_G,1:21132632:G:T_G,1:21133411:A:G_A,1:21134877:T:C_T,1:21135435:A:C_A,1:21136285:C:G_C,1:21137894:C:T_C,1:21139437:A:C_A,1:21142398:T:G_T,1:21144755:CA:C_CA,1:21145113:T:A_T,1:21145902:A:T_A,1:21145936:T:C_T,1:21147589:C:T_C,1:21147987:G:C_G,1:21149391:G:C_G,1:21149703:A:G_A,1:21150869:G:A_G,1:21151447:C:T_C,1:21154737:T:C_T,1:21154868:A:T_A,1:21155196:G:A_G,1:21155347:G:A_G,1:21157413:C:T_C,1:21158140:C:T_C,1:21159952:A:T_A,1:21160738:A:G_A,1:21162117:G:A_G,1:21163099:T:C_T,1:21163552:A:G_A,1:21165675:T:C_T,1:21166038:T:C_T,1:21167407:G:A_G,1:21168141:C:T_C,1:21168556:G:A_G,1:21169081:G:A_G,1:21171297:A:C_A,1:21171448:C:T_C,1:21172244:C:T_C,1:21173119:C:T_C,1:21173345:C:T_C,1:21174208:C:A_C,1:21174602:C:A_C,1:21177786:G:A_G,1:21179334:A:G_A,1:21179438:T:G_T,1:21179439:T:G_T,1:21180421:G:A_G,1:21180437:C:T_C,1:21181395:G:A_G,1:21181994:G:A_G,1:21183065:A:G_A,1:21183149:A:T_A,1:21186813:C:T_C,1:21187190:A:G_A,1:21189174:G:A_G,1:21189307:G:A_G,1:21189413:A:G_A,1:21189614:A:T_A,1:21190868:A:G_A,1:21193576:C:T_C,1:21193956:A:G_A,1:21194013:T:C_T,1:21194601:C:T_C,1:21197804:C:G_C,1:21198735:T:C_T,1:21202342:C:T_C,1:21205961:G:A_G,1:21206132:G:A_G,1:21207047:C:T_C,1:21207562:T:C_T,1:21207744:G:T_G,1:21208351:C:A_C,1:21208837:T:C_T,1:21209347:AT:A_AT,1:21211069:T:C_T,1:21224964:A:G_A,1:21225057:A:C_A,1:21226471:G:T_G,1:21233760:G:C_G,1:21234286:C:T_C,1:21242860:A:G_A,1:21249532:CA:C_CA,1:21250666:T:A_T,1:21250710:G:A_G,1:21250972:AC:A_AC,1:21253659:A:G_A,1:21253852:T:C_T,1:21254528:C:T_C,1:21255855:T:C_T,1:21257432:C:T_C,1:21257480:A:G_A,1:21264261:A:G_A,1:21264380:A:T_A
chr1:21058937-21058982	0.381633	0.508886	483	376	0.969579274104239	0.867900736092419	0.0617466838391904	93.5208348142095	1.3752252608774	0.93175904374881	1:20777611:G:A_G,1:20779501:C:T_C,1:20779523:T:C_T,1:20782595:T:A_T,1:20783111:CAAT:C_CAAT,1:20784015:C:CTGG_C,1:20787923:C:T_C,1:20788340:G:A_G,1:20791996:A:T_A,1:20793534:T:C_T,1:20794099:C:T_C,1:20795185:C:T_C,1:20796024:A:G_A,1:20796530:T:C_T,1:20797797:T:C_T,1:20799853:A:G_A,1:20801310:G:C_G,1:20801927:C:T_C,1:20804242:T:C_T,1:20808104:G:A_G,1:20808504:A:G_A,1:20809920:CCTAAT:C_CCTAAT,1:20810117:C:T_C,1:20811275:C:A_C,1:20811849:AAAAAAAGCAACAT:A_AAAAAAAGCAACAT,1:20813892:T:G_T,1:20814529:A:G_A,1:20819167:C:T_C,1:20819929:G:A_G,1:20822346:A:G_A,1:20825887:T:A_T,1:20825891:G:A_G,1:20826147:A:G_A,1:20828702:C:T_C,1:20830174:A:G_A,1:20830369:T:A_T,1:20837428:T:C_T,1:20838683:A:G_A,1:20839651:C:T_C,1:20840354:T:C_T,1:20840609:T:A_T,1:20842407:G:A_G,1:20842892:T:C_T,1:20843503:T:C_T,1:20844318:T:C_T,1:20845531:G:A_G,1:20845545:T:C_T,1:20846008:T:C_T,1:20846281:C:T_C,1:20846909:C:T_C,1:20848995:C:T_C,1:20850717:C:T_C,1:20851887:G:A_G,1:20851974:C:T_C,1:20852094:T:C_T,1:20852952:T:C_T,1:20853034:A:G_A,1:20853688:C:T_C,1:20853757:G:A_G,1:20856047:A:G_A,1:20858918:T:C_T,1:20859885:G:A_G,1:20860115:C:A_C,1:20861868:A:G_A,1:20862210:A:T_A,1:20862378:C:A_C,1:20863676:T:G_T,1:20864019:A:C_A,1:20864923:T:G_T,1:20864937:A:G_A,1:20865917:TC:T_TC,1:20866130:G:A_G,1:20868017:A:G_A,1:20869723:C:T_C,1:20870092:T:TA_T,1:20870271:C:T_C,1:20871772:G:A_G,1:20873271:C:T_C,1:20873481:T:G_T,1:20873918:C:T_C,1:20874832:T:C_T,1:20877405:A:C_A,1:20877503:A:G_A,1:20879650:T:G_T,1:20881002:A:C_A,1:20883276:T:C_T,1:20883386:A:C_A,1:20886778:C:A_C,1:20887215:C:T_C,1:20888242:C:T_C,1:20890171:T:C_T,1:20892557:C:T_C,1:20893882:T:G_T,1:20894181:T:G_T,1:20894208:G:C_G,1:20894585:A:G_A,1:20894586:G:C_G,1:20895004:C:T_C,1:20896277:A:C_A,1:20897760:T:C_T,1:20900590:G:A_G,1:20900845:T:C_T,1:20902793:A:T_A,1:20903045:T:A_T,1:20906823:C:T_C,1:20907077:C:T_C,1:20907503:T:C_T,1:20907759:T:C_T,1:20908430:C:T_C,1:20910010:T:C_T,1:20912566:C:G_C,1:20914055:G:A_G,1:20914939:G:C_G,1:20916566:C:T_C,1:20917087:CCAAAATGTCTAT:C_CCAAAATGTCTAT,1:20917927:TTATA:T_TTATA,1:20920872:C:T_C,1:20921451:T:C_T,1:20923110:C:T_C,1:20925224:C:T_C,1:20926203:T:C_T,1:20928100:T:G_T,1:20928296:C:T_C,1:20929182:C:A_C,1:20929875:T:C_T,1:20930742:T:A_T,1:20931338:G:A_G,1:20931711:G:A_G,1:20932219:C:T_C,1:20934595:A:C_A,1:20937815:T:C_T,1:20938604:C:T_C,1:20944315:G:A_G,1:20948178:T:G_T,1:20950361:A:G_A,1:20950648:G:A_G,1:20951218:C:T_C,1:20952903:T:C_T,1:20956452:A:G_A,1:20956699:G:T_G,1:20959898:T:C_T,1:20961445:C:T_C,1:20963378:AT:A_AT,1:20963460:TTTAG:T_TTTAG,1:20963568:C:T_C,1:20964027:A:C_A,1:20969106:G:A_G,1:20969371:C:T_C,1:20969870:T:C_T,1:20970836:C:T_C,1:20971813:C:T_C,1:20972412:T:C_T,1:20972870:C:A_C,1:20976281:T:C_T,1:20979103:G:C_G,1:20979668:T:C_T,1:20979813:T:C_T,1:20983554:T:TA_T,1:20983599:T:C_T,1:20987961:T:C_T,1:20987962:G:A_G,1:20990130:T:C_T,1:20990289:C:T_C,1:20991031:G:A_G,1:20991963:A:C_A,1:20993433:GGAT:G_GGAT,1:20996292:C:T_C,1:20996367:C:T_C,1:20997075:T:C_T,1:20997361:GA:G_GA,1:20997998:A:C_A,1:20998267:G:A_G,1:20998867:C:A_C,1:21000809:AG:A_AG,1:21006319:G:T_G,1:21008049:C:T_C,1:21008336:CT:C_CT,1:21009401:A:G_A,1:21010662:C:G_C,1:21010820:G:T_G,1:21010829:A:G_A,1:21013151:A:G_A,1:21014026:T:A_T,1:21014558:T:C_T,1:21014800:G:C_G,1:21015283:A:G_A,1:21016752:G:C_G,1:21017367:G:A_G,1:21017441:A:T_A,1:21017504:T:A_T,1:21020735:A:C_A,1:21023511:C:T_C,1:21024948:A:G_A,1:21025692:C:T_C,1:21029050:A:G_A,1:21029562:G:A_G,1:21029981:A:T_A,1:21030437:T:C_T,1:21034555:T:C_T,1:21034683:G:A_G,1:21034688:C:T_C,1:21034809:G:A_G,1:21035147:A:G_A,1:21035885:G:A_G,1:21036622:G:A_G,1:21038777:TAAGTTCTTTATTA:T_TAAGTTCTTTATTA,1:21041008:G:A_G,1:21043075:C:T_C,1:21043117:T:C_T,1:21048317:T:C_T,1:21048670:T:G_T,1:21049411:G:A_G,1:21049890:T:C_T,1:21049958:T:C_T,1:21051564:A:G_A,1:21055712:T:C_T,1:21059302:T:C_T,1:21063863:T:C_T,1:21064089:C:T_C,1:21064821:C:T_C,1:21065382:T:C_T,1:21065603:A:C_A,1:21067881:A:C_A,1:21068640:C:T_C,1:21068864:T:C_T,1:21069723:C:A_C,1:21070103:T:C_T,1:21070393:C:A_C,1:21070578:C:T_C,1:21072247:C:A_C,1:21073646:C:T_C,1:21073725:A:G_A,1:21076855:A:G_A,1:21077089:G:C_G,1:21078160:G:A_G,1:21079595:T:G_T,1:21080250:AG:A_AG,1:21082761:G:A_G,1:21083738:C:A_C,1:21084298:A:G_A,1:21084979:AAAGCTT:A_AAAGCTT,1:21085755:G:A_G,1:21088426:T:A_T,1:21088828:G:A_G,1:21089688:G:T_G,1:21089942:G:T_G,1:21090534:T:C_T,1:21091084:T:G_T,1:21092110:A:G_A,1:21093497:TTGG:T_TTGG,1:21094223:A:T_A,1:21095320:C:T_C,1:21095528:G:C_G,1:21096532:G:T_G,1:21096661:T:C_T,1:21097537:G:C_G,1:21097577:T:C_T,1:21104091:C:A_C,1:21105357:G:A_G,1:21105508:T:C_T,1:21105532:GT:G_GT,1:21105619:T:C_T,1:21108040:T:C_T,1:21108563:T:G_T,1:21109447:C:T_C,1:21109888:G:A_G,1:21111746:T:C_T,1:21112746:T:A_T,1:21113292:A:G_A,1:21115505:C:T_C,1:21116243:T:C_T,1:21119629:G:C_G,1:21120390:A:G_A,1:21120987:C:A_C,1:21121442:G:A_G,1:21121514:C:T_C,1:21122299:T:C_T,1:21122309:GA:G_GA,1:21129066:C:G_C,1:21130044:T:C_T,1:21131658:G:A_G,1:21131724:G:A_G,1:21131899:G:A_G,1:21132632:G:T_G,1:21133411:A:G_A,1:21134877:T:C_T,1:21135435:A:C_A,1:21136285:C:G_C,1:21137894:C:T_C,1:21139437:A:C_A,1:21142398:T:G_T,1:21144755:CA:C_CA,1:21145113:T:A_T,1:21145902:A:T_A,1:21145936:T:C_T,1:21147589:C:T_C,1:21147987:G:C_G,1:21149391:G:C_G,1:21149703:A:G_A,1:21150869:G:A_G,1:21151447:C:T_C,1:21154737:T:C_T,1:21154868:A:T_A,1:21155196:G:A_G,1:21155347:G:A_G,1:21157413:C:T_C,1:21158140:C:T_C,1:21159952:A:T_A,1:21160738:A:G_A,1:21162117:G:A_G,1:21163099:T:C_T,1:21163552:A:G_A,1:21165675:T:C_T,1:21166038:T:C_T,1:21167407:G:A_G,1:21168141:C:T_C,1:21168556:G:A_G,1:21169081:G:A_G,1:21171297:A:C_A,1:21171448:C:T_C,1:21172244:C:T_C,1:21173119:C:T_C,1:21173345:C:T_C,1:21174208:C:A_C,1:21174602:C:A_C,1:21177786:G:A_G,1:21179334:A:G_A,1:21179438:T:G_T,1:21179439:T:G_T,1:21180421:G:A_G,1:21180437:C:T_C,1:21181395:G:A_G,1:21181994:G:A_G,1:21183065:A:G_A,1:21183149:A:T_A,1:21186813:C:T_C,1:21187190:A:G_A,1:21189174:G:A_G,1:21189307:G:A_G,1:21189413:A:G_A,1:21189614:A:T_A,1:21190868:A:G_A,1:21193576:C:T_C,1:21193956:A:G_A,1:21194013:T:C_T,1:21194601:C:T_C,1:21197804:C:G_C,1:21198735:T:C_T,1:21202342:C:T_C,1:21205961:G:A_G,1:21206132:G:A_G,1:21207047:C:T_C,1:21207562:T:C_T,1:21207744:G:T_G,1:21208351:C:A_C,1:21208837:T:C_T,1:21209347:AT:A_AT,1:21211069:T:C_T,1:21224964:A:G_A,1:21225057:A:C_A,1:21226471:G:T_G,1:21233760:G:C_G,1:21234286:C:T_C,1:21242860:A:G_A,1:21249532:CA:C_CA,1:21250666:T:A_T,1:21250710:G:A_G,1:21250972:AC:A_AC,1:21253659:A:G_A,1:21253852:T:C_T,1:21254528:C:T_C,1:21255855:T:C_T,1:21257432:C:T_C,1:21257480:A:G_A,1:21264261:A:G_A,1:21264380:A:T_A
chr1:21068363-21068412	0.28627	0.49839	484	376	0.959204189214304	0.821908600259078	3.49293945804004	110.433849264712	8.81288973193388	0.907112565699852	1:20777611:G:A_G,1:20779501:C:T_C,1:20779523:T:C_T,1:20782595:T:A_T,1:20783111:CAAT:C_CAAT,1:20784015:C:CTGG_C,1:20787923:C:T_C,1:20788340:G:A_G,1:20791996:A:T_A,1:20793534:T:C_T,1:20794099:C:T_C,1:20795185:C:T_C,1:20796024:A:G_A,1:20796530:T:C_T,1:20797797:T:C_T,1:20799853:A:G_A,1:20801310:G:C_G,1:20801927:C:T_C,1:20804242:T:C_T,1:20808104:G:A_G,1:20808504:A:G_A,1:20809920:CCTAAT:C_CCTAAT,1:20810117:C:T_C,1:20811275:C:A_C,1:20811849:AAAAAAAGCAACAT:A_AAAAAAAGCAACAT,1:20813892:T:G_T,1:20814529:A:G_A,1:20819167:C:T_C,1:20819929:G:A_G,1:20822346:A:G_A,1:20825887:T:A_T,1:20825891:G:A_G,1:20826147:A:G_A,1:20828702:C:T_C,1:20830174:A:G_A,1:20830369:T:A_T,1:20837428:T:C_T,1:20838683:A:G_A,1:20839651:C:T_C,1:20840354:T:C_T,1:20840609:T:A_T,1:20842407:G:A_G,1:20842892:T:C_T,1:20843503:T:C_T,1:20844318:T:C_T,1:20845531:G:A_G,1:20845545:T:C_T,1:20846008:T:C_T,1:20846281:C:T_C,1:20846909:C:T_C,1:20848995:C:T_C,1:20850717:C:T_C,1:20851887:G:A_G,1:20851974:C:T_C,1:20852094:T:C_T,1:20852952:T:C_T,1:20853034:A:G_A,1:20853688:C:T_C,1:20853757:G:A_G,1:20856047:A:G_A,1:20858918:T:C_T,1:20859885:G:A_G,1:20860115:C:A_C,1:20861868:A:G_A,1:20862210:A:T_A,1:20862378:C:A_C,1:20863676:T:G_T,1:20864019:A:C_A,1:20864923:T:G_T,1:20864937:A:G_A,1:20865917:TC:T_TC,1:20866130:G:A_G,1:20868017:A:G_A,1:20869723:C:T_C,1:20870092:T:TA_T,1:20870271:C:T_C,1:20871772:G:A_G,1:20873271:C:T_C,1:20873481:T:G_T,1:20873918:C:T_C,1:20874832:T:C_T,1:20877405:A:C_A,1:20877503:A:G_A,1:20879650:T:G_T,1:20881002:A:C_A,1:20883276:T:C_T,1:20883386:A:C_A,1:20886778:C:A_C,1:20887215:C:T_C,1:20888242:C:T_C,1:20890171:T:C_T,1:20892557:C:T_C,1:20893882:T:G_T,1:20894181:T:G_T,1:20894208:G:C_G,1:20894585:A:G_A,1:20894586:G:C_G,1:20895004:C:T_C,1:20896277:A:C_A,1:20897760:T:C_T,1:20900590:G:A_G,1:20900845:T:C_T,1:20902793:A:T_A,1:20903045:T:A_T,1:20906823:C:T_C,1:20907077:C:T_C,1:20907503:T:C_T,1:20907759:T:C_T,1:20908430:C:T_C,1:20910010:T:C_T,1:20912566:C:G_C,1:20914055:G:A_G,1:20914939:G:C_G,1:20916566:C:T_C,1:20917087:CCAAAATGTCTAT:C_CCAAAATGTCTAT,1:20917927:TTATA:T_TTATA,1:20920872:C:T_C,1:20921451:T:C_T,1:20923110:C:T_C,1:20925224:C:T_C,1:20926203:T:C_T,1:20928100:T:G_T,1:20928296:C:T_C,1:20929182:C:A_C,1:20929875:T:C_T,1:20930742:T:A_T,1:20931338:G:A_G,1:20931711:G:A_G,1:20932219:C:T_C,1:20934595:A:C_A,1:20937815:T:C_T,1:20938604:C:T_C,1:20944315:G:A_G,1:20948178:T:G_T,1:20950361:A:G_A,1:20950648:G:A_G,1:20951218:C:T_C,1:20952903:T:C_T,1:20956452:A:G_A,1:20956699:G:T_G,1:20959898:T:C_T,1:20961445:C:T_C,1:20963378:AT:A_AT,1:20963460:TTTAG:T_TTTAG,1:20963568:C:T_C,1:20964027:A:C_A,1:20969106:G:A_G,1:20969371:C:T_C,1:20969870:T:C_T,1:20970836:C:T_C,1:20971813:C:T_C,1:20972412:T:C_T,1:20972870:C:A_C,1:20976281:T:C_T,1:20979103:G:C_G,1:20979668:T:C_T,1:20979813:T:C_T,1:20983554:T:TA_T,1:20983599:T:C_T,1:20987961:T:C_T,1:20987962:G:A_G,1:20990130:T:C_T,1:20990289:C:T_C,1:20991031:G:A_G,1:20991963:A:C_A,1:20993433:GGAT:G_GGAT,1:20996292:C:T_C,1:20996367:C:T_C,1:20997075:T:C_T,1:20997361:GA:G_GA,1:20997998:A:C_A,1:20998267:G:A_G,1:20998867:C:A_C,1:21000809:AG:A_AG,1:21006319:G:T_G,1:21008049:C:T_C,1:21008336:CT:C_CT,1:21009401:A:G_A,1:21010662:C:G_C,1:21010820:G:T_G,1:21010829:A:G_A,1:21013151:A:G_A,1:21014026:T:A_T,1:21014558:T:C_T,1:21014800:G:C_G,1:21015283:A:G_A,1:21016752:G:C_G,1:21017367:G:A_G,1:21017441:A:T_A,1:21017504:T:A_T,1:21020735:A:C_A,1:21023511:C:T_C,1:21024948:A:G_A,1:21025692:C:T_C,1:21029050:A:G_A,1:21029562:G:A_G,1:21029981:A:T_A,1:21030437:T:C_T,1:21034555:T:C_T,1:21034683:G:A_G,1:21034688:C:T_C,1:21034809:G:A_G,1:21035147:A:G_A,1:21035885:G:A_G,1:21036622:G:A_G,1:21038777:TAAGTTCTTTATTA:T_TAAGTTCTTTATTA,1:21041008:G:A_G,1:21043075:C:T_C,1:21043117:T:C_T,1:21048317:T:C_T,1:21048670:T:G_T,1:21049411:G:A_G,1:21049890:T:C_T,1:21049958:T:C_T,1:21051564:A:G_A,1:21055712:T:C_T,1:21059302:T:C_T,1:21063863:T:C_T,1:21064089:C:T_C,1:21064821:C:T_C,1:21065382:T:C_T,1:21065603:A:C_A,1:21067881:A:C_A,1:21068640:C:T_C,1:21068864:T:C_T,1:21069723:C:A_C,1:21070103:T:C_T,1:21070393:C:A_C,1:21070578:C:T_C,1:21072247:C:A_C,1:21073646:C:T_C,1:21073725:A:G_A,1:21076855:A:G_A,1:21077089:G:C_G,1:21078160:G:A_G,1:21079595:T:G_T,1:21080250:AG:A_AG,1:21082761:G:A_G,1:21083738:C:A_C,1:21084298:A:G_A,1:21084979:AAAGCTT:A_AAAGCTT,1:21085755:G:A_G,1:21088426:T:A_T,1:21088828:G:A_G,1:21089688:G:T_G,1:21089942:G:T_G,1:21090534:T:C_T,1:21091084:T:G_T,1:21092110:A:G_A,1:21093497:TTGG:T_TTGG,1:21094223:A:T_A,1:21095320:C:T_C,1:21095528:G:C_G,1:21096532:G:T_G,1:21096661:T:C_T,1:21097537:G:C_G,1:21097577:T:C_T,1:21104091:C:A_C,1:21105357:G:A_G,1:21105508:T:C_T,1:21105532:GT:G_GT,1:21105619:T:C_T,1:21108040:T:C_T,1:21108563:T:G_T,1:21109447:C:T_C,1:21109888:G:A_G,1:21111746:T:C_T,1:21112746:T:A_T,1:21113292:A:G_A,1:21115505:C:T_C,1:21116243:T:C_T,1:21119629:G:C_G,1:21120390:A:G_A,1:21120987:C:A_C,1:21121442:G:A_G,1:21121514:C:T_C,1:21122299:T:C_T,1:21122309:GA:G_GA,1:21129066:C:G_C,1:21130044:T:C_T,1:21131658:G:A_G,1:21131724:G:A_G,1:21131899:G:A_G,1:21132632:G:T_G,1:21133411:A:G_A,1:21134877:T:C_T,1:21135435:A:C_A,1:21136285:C:G_C,1:21137894:C:T_C,1:21139437:A:C_A,1:21142398:T:G_T,1:21144755:CA:C_CA,1:21145113:T:A_T,1:21145902:A:T_A,1:21145936:T:C_T,1:21147589:C:T_C,1:21147987:G:C_G,1:21149391:G:C_G,1:21149703:A:G_A,1:21150869:G:A_G,1:21151447:C:T_C,1:21154737:T:C_T,1:21154868:A:T_A,1:21155196:G:A_G,1:21155347:G:A_G,1:21157413:C:T_C,1:21158140:C:T_C,1:21159952:A:T_A,1:21160738:A:G_A,1:21162117:G:A_G,1:21163099:T:C_T,1:21163552:A:G_A,1:21165675:T:C_T,1:21166038:T:C_T,1:21167407:G:A_G,1:21168141:C:T_C,1:21168556:G:A_G,1:21169081:G:A_G,1:21171297:A:C_A,1:21171448:C:T_C,1:21172244:C:T_C,1:21173119:C:T_C,1:21173345:C:T_C,1:21174208:C:A_C,1:21174602:C:A_C,1:21177786:G:A_G,1:21179334:A:G_A,1:21179438:T:G_T,1:21179439:T:G_T,1:21180421:G:A_G,1:21180437:C:T_C,1:21181395:G:A_G,1:21181994:G:A_G,1:21183065:A:G_A,1:21183149:A:T_A,1:21186813:C:T_C,1:21187190:A:G_A,1:21189174:G:A_G,1:21189307:G:A_G,1:21189413:A:G_A,1:21189614:A:T_A,1:21190868:A:G_A,1:21193576:C:T_C,1:21193956:A:G_A,1:21194013:T:C_T,1:21194601:C:T_C,1:21197804:C:G_C,1:21198735:T:C_T,1:21202342:C:T_C,1:21205961:G:A_G,1:21206132:G:A_G,1:21207047:C:T_C,1:21207562:T:C_T,1:21207744:G:T_G,1:21208351:C:A_C,1:21208837:T:C_T,1:21209347:AT:A_AT,1:21211069:T:C_T,1:21224964:A:G_A,1:21225057:A:C_A,1:21226471:G:T_G,1:21233760:G:C_G,1:21234286:C:T_C,1:21242860:A:G_A,1:21249532:CA:C_CA,1:21250666:T:A_T,1:21250710:G:A_G,1:21250972:AC:A_AC,1:21253659:A:G_A,1:21253852:T:C_T,1:21254528:C:T_C,1:21255855:T:C_T,1:21257432:C:T_C,1:21257480:A:G_A,1:21264261:A:G_A,1:21264380:A:T_A
chr1:21075558-21075616	0.41074	0.454246	482	376	0.961968572562797	0.748282022721359	3.91289635812874	105.700814231489	9.32668424787323	0.845471221617427	1:20777611:G:A_G,1:20779501:C:T_C,1:20779523:T:C_T,1:20782595:T:A_T,1:20783111:CAAT:C_CAAT,1:20784015:C:CTGG_C,1:20787923:C:T_C,1:20788340:G:A_G,1:20791996:A:T_A,1:20793534:T:C_T,1:20794099:C:T_C,1:20795185:C:T_C,1:20796024:A:G_A,1:20796530:T:C_T,1:20797797:T:C_T,1:20799853:A:G_A,1:20801310:G:C_G,1:20801927:C:T_C,1:20804242:T:C_T,1:20808104:G:A_G,1:20808504:A:G_A,1:20809920:CCTAAT:C_CCTAAT,1:20810117:C:T_C,1:20811275:C:A_C,1:20811849:AAAAAAAGCAACAT:A_AAAAAAAGCAACAT,1:20813892:T:G_T,1:20814529:A:G_A,1:20819167:C:T_C,1:20819929:G:A_G,1:20822346:A:G_A,1:20825887:T:A_T,1:20825891:G:A_G,1:20826147:A:G_A,1:20828702:C:T_C,1:20830174:A:G_A,1:20830369:T:A_T,1:20837428:T:C_T,1:20838683:A:G_A,1:20839651:C:T_C,1:20840354:T:C_T,1:20840609:T:A_T,1:20842407:G:A_G,1:20842892:T:C_T,1:20843503:T:C_T,1:20844318:T:C_T,1:20845531:G:A_G,1:20845545:T:C_T,1:20846008:T:C_T,1:20846281:C:T_C,1:20846909:C:T_C,1:20848995:C:T_C,1:20850717:C:T_C,1:20851887:G:A_G,1:20851974:C:T_C,1:20852094:T:C_T,1:20852952:T:C_T,1:20853034:A:G_A,1:20853688:C:T_C,1:20853757:G:A_G,1:20856047:A:G_A,1:20858918:T:C_T,1:20859885:G:A_G,1:20860115:C:A_C,1:20861868:A:G_A,1:20862210:A:T_A,1:20862378:C:A_C,1:20863676:T:G_T,1:20864019:A:C_A,1:20864923:T:G_T,1:20864937:A:G_A,1:20865917:TC:T_TC,1:20866130:G:A_G,1:20868017:A:G_A,1:20869723:C:T_C,1:20870092:T:TA_T,1:20870271:C:T_C,1:20871772:G:A_G,1:20873271:C:T_C,1:20873481:T:G_T,1:20873918:C:T_C,1:20874832:T:C_T,1:20877405:A:C_A,1:20877503:A:G_A,1:20879650:T:G_T,1:20881002:A:C_A,1:20883276:T:C_T,1:20883386:A:C_A,1:20886778:C:A_C,1:20887215:C:T_C,1:20888242:C:T_C,1:20890171:T:C_T,1:20892557:C:T_C,1:20893882:T:G_T,1:20894181:T:G_T,1:20894208:G:C_G,1:20894585:A:G_A,1:20894586:G:C_G,1:20895004:C:T_C,1:20896277:A:C_A,1:20897760:T:C_T,1:20900590:G:A_G,1:20900845:T:C_T,1:20902793:A:T_A,1:20903045:T:A_T,1:20906823:C:T_C,1:20907077:C:T_C,1:20907503:T:C_T,1:20907759:T:C_T,1:20908430:C:T_C,1:20910010:T:C_T,1:20912566:C:G_C,1:20914055:G:A_G,1:20914939:G:C_G,1:20916566:C:T_C,1:20917087:CCAAAATGTCTAT:C_CCAAAATGTCTAT,1:20917927:TTATA:T_TTATA,1:20920872:C:T_C,1:20921451:T:C_T,1:20923110:C:T_C,1:20925224:C:T_C,1:20926203:T:C_T,1:20928100:T:G_T,1:20928296:C:T_C,1:20929182:C:A_C,1:20929875:T:C_T,1:20930742:T:A_T,1:20931338:G:A_G,1:20931711:G:A_G,1:20932219:C:T_C,1:20934595:A:C_A,1:20937815:T:C_T,1:20938604:C:T_C,1:20944315:G:A_G,1:20948178:T:G_T,1:20950361:A:G_A,1:20950648:G:A_G,1:20951218:C:T_C,1:20952903:T:C_T,1:20956452:A:G_A,1:20956699:G:T_G,1:20959898:T:C_T,1:20961445:C:T_C,1:20963378:AT:A_AT,1:20963460:TTTAG:T_TTTAG,1:20963568:C:T_C,1:20964027:A:C_A,1:20969106:G:A_G,1:20969371:C:T_C,1:20969870:T:C_T,1:20970836:C:T_C,1:20971813:C:T_C,1:20972412:T:C_T,1:20972870:C:A_C,1:20976281:T:C_T,1:20979103:G:C_G,1:20979668:T:C_T,1:20979813:T:C_T,1:20983554:T:TA_T,1:20983599:T:C_T,1:20987961:T:C_T,1:20987962:G:A_G,1:20990130:T:C_T,1:20990289:C:T_C,1:20991031:G:A_G,1:20991963:A:C_A,1:20993433:GGAT:G_GGAT,1:20996292:C:T_C,1:20996367:C:T_C,1:20997075:T:C_T,1:20997361:GA:G_GA,1:20997998:A:C_A,1:20998267:G:A_G,1:20998867:C:A_C,1:21000809:AG:A_AG,1:21006319:G:T_G,1:21008049:C:T_C,1:21008336:CT:C_CT,1:21009401:A:G_A,1:21010662:C:G_C,1:21010820:G:T_G,1:21010829:A:G_A,1:21013151:A:G_A,1:21014026:T:A_T,1:21014558:T:C_T,1:21014800:G:C_G,1:21015283:A:G_A,1:21016752:G:C_G,1:21017367:G:A_G,1:21017441:A:T_A,1:21017504:T:A_T,1:21020735:A:C_A,1:21023511:C:T_C,1:21024948:A:G_A,1:21025692:C:T_C,1:21029050:A:G_A,1:21029562:G:A_G,1:21029981:A:T_A,1:21030437:T:C_T,1:21034555:T:C_T,1:21034683:G:A_G,1:21034688:C:T_C,1:21034809:G:A_G,1:21035147:A:G_A,1:21035885:G:A_G,1:21036622:G:A_G,1:21038777:TAAGTTCTTTATTA:T_TAAGTTCTTTATTA,1:21041008:G:A_G,1:21043075:C:T_C,1:21043117:T:C_T,1:21048317:T:C_T,1:21048670:T:G_T,1:21049411:G:A_G,1:21049890:T:C_T,1:21049958:T:C_T,1:21051564:A:G_A,1:21055712:T:C_T,1:21059302:T:C_T,1:21063863:T:C_T,1:21064089:C:T_C,1:21064821:C:T_C,1:21065382:T:C_T,1:21065603:A:C_A,1:21067881:A:C_A,1:21068640:C:T_C,1:21068864:T:C_T,1:21069723:C:A_C,1:21070103:T:C_T,1:21070393:C:A_C,1:21070578:C:T_C,1:21072247:C:A_C,1:21073646:C:T_C,1:21073725:A:G_A,1:21076855:A:G_A,1:21077089:G:C_G,1:21078160:G:A_G,1:21079595:T:G_T,1:21080250:AG:A_AG,1:21082761:G:A_G,1:21083738:C:A_C,1:21084298:A:G_A,1:21084979:AAAGCTT:A_AAAGCTT,1:21085755:G:A_G,1:21088426:T:A_T,1:21088828:G:A_G,1:21089688:G:T_G,1:21089942:G:T_G,1:21090534:T:C_T,1:21091084:T:G_T,1:21092110:A:G_A,1:21093497:TTGG:T_TTGG,1:21094223:A:T_A,1:21095320:C:T_C,1:21095528:G:C_G,1:21096532:G:T_G,1:21096661:T:C_T,1:21097537:G:C_G,1:21097577:T:C_T,1:21104091:C:A_C,1:21105357:G:A_G,1:21105508:T:C_T,1:21105532:GT:G_GT,1:21105619:T:C_T,1:21108040:T:C_T,1:21108563:T:G_T,1:21109447:C:T_C,1:21109888:G:A_G,1:21111746:T:C_T,1:21112746:T:A_T,1:21113292:A:G_A,1:21115505:C:T_C,1:21116243:T:C_T,1:21119629:G:C_G,1:21120390:A:G_A,1:21120987:C:A_C,1:21121442:G:A_G,1:21121514:C:T_C,1:21122299:T:C_T,1:21122309:GA:G_GA,1:21129066:C:G_C,1:21130044:T:C_T,1:21131658:G:A_G,1:21131724:G:A_G,1:21131899:G:A_G,1:21132632:G:T_G,1:21133411:A:G_A,1:21134877:T:C_T,1:21135435:A:C_A,1:21136285:C:G_C,1:21137894:C:T_C,1:21139437:A:C_A,1:21142398:T:G_T,1:21144755:CA:C_CA,1:21145113:T:A_T,1:21145902:A:T_A,1:21145936:T:C_T,1:21147589:C:T_C,1:21147987:G:C_G,1:21149391:G:C_G,1:21149703:A:G_A,1:21150869:G:A_G,1:21151447:C:T_C,1:21154737:T:C_T,1:21154868:A:T_A,1:21155196:G:A_G,1:21155347:G:A_G,1:21157413:C:T_C,1:21158140:C:T_C,1:21159952:A:T_A,1:21160738:A:G_A,1:21162117:G:A_G,1:21163099:T:C_T,1:21163552:A:G_A,1:21165675:T:C_T,1:21166038:T:C_T,1:21167407:G:A_G,1:21168141:C:T_C,1:21168556:G:A_G,1:21169081:G:A_G,1:21171297:A:C_A,1:21171448:C:T_C,1:21172244:C:T_C,1:21173119:C:T_C,1:21173345:C:T_C,1:21174208:C:A_C,1:21174602:C:A_C,1:21177786:G:A_G,1:21179334:A:G_A,1:21179438:T:G_T,1:21179439:T:G_T,1:21180421:G:A_G,1:21180437:C:T_C,1:21181395:G:A_G,1:21181994:G:A_G,1:21183065:A:G_A,1:21183149:A:T_A,1:21186813:C:T_C,1:21187190:A:G_A,1:21189174:G:A_G,1:21189307:G:A_G,1:21189413:A:G_A,1:21189614:A:T_A,1:21190868:A:G_A,1:21193576:C:T_C,1:21193956:A:G_A,1:21194013:T:C_T,1:21194601:C:T_C,1:21197804:C:G_C,1:21198735:T:C_T,1:21202342:C:T_C,1:21205961:G:A_G,1:21206132:G:A_G,1:21207047:C:T_C,1:21207562:T:C_T,1:21207744:G:T_G,1:21208351:C:A_C,1:21208837:T:C_T,1:21209347:AT:A_AT,1:21211069:T:C_T,1:21224964:A:G_A,1:21225057:A:C_A,1:21226471:G:T_G,1:21233760:G:C_G,1:21234286:C:T_C,1:21242860:A:G_A,1:21249532:CA:C_CA,1:21250666:T:A_T,1:21250710:G:A_G,1:21250972:AC:A_AC,1:21253659:A:G_A,1:21253852:T:C_T,1:21254528:C:T_C,1:21255855:T:C_T,1:21257432:C:T_C,1:21257480:A:G_A,1:21264261:A:G_A,1:21264380:A:T_A
chr1:21087625-21087663	0.251708	0.209042	483	376	0.859635073172137	0.311548850315181	0.158559076669252	77.2695242282941	0.737786702301607	0.481869171244485	1:20777611:G:A_G,1:20779501:C:T_C,1:20779523:T:C_T,1:20782595:T:A_T,1:20783111:CAAT:C_CAAT,1:20784015:C:CTGG_C,1:20787923:C:T_C,1:20788340:G:A_G,1:20791996:A:T_A,1:20793534:T:C_T,1:20794099:C:T_C,1:20795185:C:T_C,1:20796024:A:G_A,1:20796530:T:C_T,1:20797797:T:C_T,1:20799853:A:G_A,1:20801310:G:C_G,1:20801927:C:T_C,1:20804242:T:C_T,1:20808104:G:A_G,1:20808504:A:G_A,1:20809920:CCTAAT:C_CCTAAT,1:20810117:C:T_C,1:20811275:C:A_C,1:20811849:AAAAAAAGCAACAT:A_AAAAAAAGCAACAT,1:20813892:T:G_T,1:20814529:A:G_A,1:20819167:C:T_C,1:20819929:G:A_G,1:20822346:A:G_A,1:20825887:T:A_T,1:20825891:G:A_G,1:20826147:A:G_A,1:20828702:C:T_C,1:20830174:A:G_A,1:20830369:T:A_T,1:20837428:T:C_T,1:20838683:A:G_A,1:20839651:C:T_C,1:20840354:T:C_T,1:20840609:T:A_T,1:20842407:G:A_G,1:20842892:T:C_T,1:20843503:T:C_T,1:20844318:T:C_T,1:20845531:G:A_G,1:20845545:T:C_T,1:20846008:T:C_T,1:20846281:C:T_C,1:20846909:C:T_C,1:20848995:C:T_C,1:20850717:C:T_C,1:20851887:G:A_G,1:20851974:C:T_C,1:20852094:T:C_T,1:20852952:T:C_T,1:20853034:A:G_A,1:20853688:C:T_C,1:20853757:G:A_G,1:20856047:A:G_A,1:20858918:T:C_T,1:20859885:G:A_G,1:20860115:C:A_C,1:20861868:A:G_A,1:20862210:A:T_A,1:20862378:C:A_C,1:20863676:T:G_T,1:20864019:A:C_A,1:20864923:T:G_T,1:20864937:A:G_A,1:20865917:TC:T_TC,1:20866130:G:A_G,1:20868017:A:G_A,1:20869723:C:T_C,1:20870092:T:TA_T,1:20870271:C:T_C,1:20871772:G:A_G,1:20873271:C:T_C,1:20873481:T:G_T,1:20873918:C:T_C,1:20874832:T:C_T,1:20877405:A:C_A,1:20877503:A:G_A,1:20879650:T:G_T,1:20881002:A:C_A,1:20883276:T:C_T,1:20883386:A:C_A,1:20886778:C:A_C,1:20887215:C:T_C,1:20888242:C:T_C,1:20890171:T:C_T,1:20892557:C:T_C,1:20893882:T:G_T,1:20894181:T:G_T,1:20894208:G:C_G,1:20894585:A:G_A,1:20894586:G:C_G,1:20895004:C:T_C,1:20896277:A:C_A,1:20897760:T:C_T,1:20900590:G:A_G,1:20900845:T:C_T,1:20902793:A:T_A,1:20903045:T:A_T,1:20906823:C:T_C,1:20907077:C:T_C,1:20907503:T:C_T,1:20907759:T:C_T,1:20908430:C:T_C,1:20910010:T:C_T,1:20912566:C:G_C,1:20914055:G:A_G,1:20914939:G:C_G,1:20916566:C:T_C,1:20917087:CCAAAATGTCTAT:C_CCAAAATGTCTAT,1:20917927:TTATA:T_TTATA,1:20920872:C:T_C,1:20921451:T:C_T,1:20923110:C:T_C,1:20925224:C:T_C,1:20926203:T:C_T,1:20928100:T:G_T,1:20928296:C:T_C,1:20929182:C:A_C,1:20929875:T:C_T,1:20930742:T:A_T,1:20931338:G:A_G,1:20931711:G:A_G,1:20932219:C:T_C,1:20934595:A:C_A,1:20937815:T:C_T,1:20938604:C:T_C,1:20944315:G:A_G,1:20948178:T:G_T,1:20950361:A:G_A,1:20950648:G:A_G,1:20951218:C:T_C,1:20952903:T:C_T,1:20956452:A:G_A,1:20956699:G:T_G,1:20959898:T:C_T,1:20961445:C:T_C,1:20963378:AT:A_AT,1:20963460:TTTAG:T_TTTAG,1:20963568:C:T_C,1:20964027:A:C_A,1:20969106:G:A_G,1:20969371:C:T_C,1:20969870:T:C_T,1:20970836:C:T_C,1:20971813:C:T_C,1:20972412:T:C_T,1:20972870:C:A_C,1:20976281:T:C_T,1:20979103:G:C_G,1:20979668:T:C_T,1:20979813:T:C_T,1:20983554:T:TA_T,1:20983599:T:C_T,1:20987961:T:C_T,1:20987962:G:A_G,1:20990130:T:C_T,1:20990289:C:T_C,1:20991031:G:A_G,1:20991963:A:C_A,1:20993433:GGAT:G_GGAT,1:20996292:C:T_C,1:20996367:C:T_C,1:20997075:T:C_T,1:20997361:GA:G_GA,1:20997998:A:C_A,1:20998267:G:A_G,1:20998867:C:A_C,1:21000809:AG:A_AG,1:21006319:G:T_G,1:21008049:C:T_C,1:21008336:CT:C_CT,1:21009401:A:G_A,1:21010662:C:G_C,1:21010820:G:T_G,1:21010829:A:G_A,1:21013151:A:G_A,1:21014026:T:A_T,1:21014558:T:C_T,1:21014800:G:C_G,1:21015283:A:G_A,1:21016752:G:C_G,1:21017367:G:A_G,1:21017441:A:T_A,1:21017504:T:A_T,1:21020735:A:C_A,1:21023511:C:T_C,1:21024948:A:G_A,1:21025692:C:T_C,1:21029050:A:G_A,1:21029562:G:A_G,1:21029981:A:T_A,1:21030437:T:C_T,1:21034555:T:C_T,1:21034683:G:A_G,1:21034688:C:T_C,1:21034809:G:A_G,1:21035147:A:G_A,1:21035885:G:A_G,1:21036622:G:A_G,1:21038777:TAAGTTCTTTATTA:T_TAAGTTCTTTATTA,1:21041008:G:A_G,1:21043075:C:T_C,1:21043117:T:C_T,1:21048317:T:C_T,1:21048670:T:G_T,1:21049411:G:A_G,1:21049890:T:C_T,1:21049958:T:C_T,1:21051564:A:G_A,1:21055712:T:C_T,1:21059302:T:C_T,1:21063863:T:C_T,1:21064089:C:T_C,1:21064821:C:T_C,1:21065382:T:C_T,1:21065603:A:C_A,1:21067881:A:C_A,1:21068640:C:T_C,1:21068864:T:C_T,1:21069723:C:A_C,1:21070103:T:C_T,1:21070393:C:A_C,1:21070578:C:T_C,1:21072247:C:A_C,1:21073646:C:T_C,1:21073725:A:G_A,1:21076855:A:G_A,1:21077089:G:C_G,1:21078160:G:A_G,1:21079595:T:G_T,1:21080250:AG:A_AG,1:21082761:G:A_G,1:21083738:C:A_C,1:21084298:A:G_A,1:21084979:AAAGCTT:A_AAAGCTT,1:21085755:G:A_G,1:21088426:T:A_T,1:21088828:G:A_G,1:21089688:G:T_G,1:21089942:G:T_G,1:21090534:T:C_T,1:21091084:T:G_T,1:21092110:A:G_A,1:21093497:TTGG:T_TTGG,1:21094223:A:T_A,1:21095320:C:T_C,1:21095528:G:C_G,1:21096532:G:T_G,1:21096661:T:C_T,1:21097537:G:C_G,1:21097577:T:C_T,1:21104091:C:A_C,1:21105357:G:A_G,1:21105508:T:C_T,1:21105532:GT:G_GT,1:21105619:T:C_T,1:21108040:T:C_T,1:21108563:T:G_T,1:21109447:C:T_C,1:21109888:G:A_G,1:21111746:T:C_T,1:21112746:T:A_T,1:21113292:A:G_A,1:21115505:C:T_C,1:21116243:T:C_T,1:21119629:G:C_G,1:21120390:A:G_A,1:21120987:C:A_C,1:21121442:G:A_G,1:21121514:C:T_C,1:21122299:T:C_T,1:21122309:GA:G_GA,1:21129066:C:G_C,1:21130044:T:C_T,1:21131658:G:A_G,1:21131724:G:A_G,1:21131899:G:A_G,1:21132632:G:T_G,1:21133411:A:G_A,1:21134877:T:C_T,1:21135435:A:C_A,1:21136285:C:G_C,1:21137894:C:T_C,1:21139437:A:C_A,1:21142398:T:G_T,1:21144755:CA:C_CA,1:21145113:T:A_T,1:21145902:A:T_A,1:21145936:T:C_T,1:21147589:C:T_C,1:21147987:G:C_G,1:21149391:G:C_G,1:21149703:A:G_A,1:21150869:G:A_G,1:21151447:C:T_C,1:21154737:T:C_T,1:21154868:A:T_A,1:21155196:G:A_G,1:21155347:G:A_G,1:21157413:C:T_C,1:21158140:C:T_C,1:21159952:A:T_A,1:21160738:A:G_A,1:21162117:G:A_G,1:21163099:T:C_T,1:21163552:A:G_A,1:21165675:T:C_T,1:21166038:T:C_T,1:21167407:G:A_G,1:21168141:C:T_C,1:21168556:G:A_G,1:21169081:G:A_G,1:21171297:A:C_A,1:21171448:C:T_C,1:21172244:C:T_C,1:21173119:C:T_C,1:21173345:C:T_C,1:21174208:C:A_C,1:21174602:C:A_C,1:21177786:G:A_G,1:21179334:A:G_A,1:21179438:T:G_T,1:21179439:T:G_T,1:21180421:G:A_G,1:21180437:C:T_C,1:21181395:G:A_G,1:21181994:G:A_G,1:21183065:A:G_A,1:21183149:A:T_A,1:21186813:C:T_C,1:21187190:A:G_A,1:21189174:G:A_G,1:21189307:G:A_G,1:21189413:A:G_A,1:21189614:A:T_A,1:21190868:A:G_A,1:21193576:C:T_C,1:21193956:A:G_A,1:21194013:T:C_T,1:21194601:C:T_C,1:21197804:C:G_C,1:21198735:T:C_T,1:21202342:C:T_C,1:21205961:G:A_G,1:21206132:G:A_G,1:21207047:C:T_C,1:21207562:T:C_T,1:21207744:G:T_G,1:21208351:C:A_C,1:21208837:T:C_T,1:21209347:AT:A_AT,1:21211069:T:C_T,1:21224964:A:G_A,1:21225057:A:C_A,1:21226471:G:T_G,1:21233760:G:C_G,1:21234286:C:T_C,1:21242860:A:G_A,1:21249532:CA:C_CA,1:21250666:T:A_T,1:21250710:G:A_G,1:21250972:AC:A_AC,1:21253659:A:G_A,1:21253852:T:C_T,1:21254528:C:T_C,1:21255855:T:C_T,1:21257432:C:T_C,1:21257480:A:G_A,1:21264261:A:G_A,1:21264380:A:T_A
