## Supplementary Tables for "Long-read sequencing reveals hidden structural complexity within Alzheimer’s disease-associated GWAS loci" (part 9 of 13)

### Sheet: Table S7 (continued)
IMPUTATION OF SVS FROM SNP GENOTYPING DATA SV: Chromosome, stard and end position of the SV --- SV_SCALED_FREQ: Scaled frequency of the SV --- LD_HAPLO_SV: LD between Top SNP in haplotype and SV --- TRAIN_ON: Training of the Random Forest model done in these individuals --- N_ALL_FEATURES: Number of all features used in the training model --- TRAINING_R2: R2 in training dataset --- SV_R2: Average R2 in cross validation --- TRAIN_MSE: Mean squared error in training dataset --- TEST_PREDICTION_MEAN: Mean of the SV size in test dataset --- TEST_PREDICTION_STD: Standard deviation in the test dataset --- ESTIMATED_IMPUTATION_QUALITY: Imputation R2 --- SELECTED_FEATURES: Features, ie SNPs used in the model
chr1:21094748-21094822	0.353186	0.255259	480	376	0.967132407266004	0.799533337261623	2.86872329442374	153.070883275254	8.46632684307114	0.821238493872804	1:20777611:G:A_G,1:20779501:C:T_C,1:20779523:T:C_T,1:20782595:T:A_T,1:20783111:CAAT:C_CAAT,1:20784015:C:CTGG_C,1:20787923:C:T_C,1:20788340:G:A_G,1:20791996:A:T_A,1:20793534:T:C_T,1:20794099:C:T_C,1:20795185:C:T_C,1:20796024:A:G_A,1:20796530:T:C_T,1:20797797:T:C_T,1:20799853:A:G_A,1:20801310:G:C_G,1:20801927:C:T_C,1:20804242:T:C_T,1:20808104:G:A_G,1:20808504:A:G_A,1:20809920:CCTAAT:C_CCTAAT,1:20810117:C:T_C,1:20811275:C:A_C,1:20811849:AAAAAAAGCAACAT:A_AAAAAAAGCAACAT,1:20813892:T:G_T,1:20814529:A:G_A,1:20819167:C:T_C,1:20819929:G:A_G,1:20822346:A:G_A,1:20825887:T:A_T,1:20825891:G:A_G,1:20826147:A:G_A,1:20828702:C:T_C,1:20830174:A:G_A,1:20830369:T:A_T,1:20837428:T:C_T,1:20838683:A:G_A,1:20839651:C:T_C,1:20840354:T:C_T,1:20840609:T:A_T,1:20842407:G:A_G,1:20842892:T:C_T,1:20843503:T:C_T,1:20844318:T:C_T,1:20845531:G:A_G,1:20845545:T:C_T,1:20846008:T:C_T,1:20846281:C:T_C,1:20846909:C:T_C,1:20848995:C:T_C,1:20850717:C:T_C,1:20851887:G:A_G,1:20851974:C:T_C,1:20852094:T:C_T,1:20852952:T:C_T,1:20853034:A:G_A,1:20853688:C:T_C,1:20853757:G:A_G,1:20856047:A:G_A,1:20858918:T:C_T,1:20859885:G:A_G,1:20860115:C:A_C,1:20861868:A:G_A,1:20862210:A:T_A,1:20862378:C:A_C,1:20863676:T:G_T,1:20864019:A:C_A,1:20864923:T:G_T,1:20864937:A:G_A,1:20865917:TC:T_TC,1:20866130:G:A_G,1:20868017:A:G_A,1:20869723:C:T_C,1:20870092:T:TA_T,1:20870271:C:T_C,1:20871772:G:A_G,1:20873271:C:T_C,1:20873481:T:G_T,1:20873918:C:T_C,1:20874832:T:C_T,1:20877405:A:C_A,1:20877503:A:G_A,1:20879650:T:G_T,1:20881002:A:C_A,1:20883276:T:C_T,1:20883386:A:C_A,1:20886778:C:A_C,1:20887215:C:T_C,1:20888242:C:T_C,1:20890171:T:C_T,1:20892557:C:T_C,1:20893882:T:G_T,1:20894181:T:G_T,1:20894208:G:C_G,1:20894585:A:G_A,1:20894586:G:C_G,1:20895004:C:T_C,1:20896277:A:C_A,1:20897760:T:C_T,1:20900590:G:A_G,1:20900845:T:C_T,1:20902793:A:T_A,1:20903045:T:A_T,1:20906823:C:T_C,1:20907077:C:T_C,1:20907503:T:C_T,1:20907759:T:C_T,1:20908430:C:T_C,1:20910010:T:C_T,1:20912566:C:G_C,1:20914055:G:A_G,1:20914939:G:C_G,1:20916566:C:T_C,1:20917087:CCAAAATGTCTAT:C_CCAAAATGTCTAT,1:20917927:TTATA:T_TTATA,1:20920872:C:T_C,1:20921451:T:C_T,1:20923110:C:T_C,1:20925224:C:T_C,1:20926203:T:C_T,1:20928100:T:G_T,1:20928296:C:T_C,1:20929182:C:A_C,1:20929875:T:C_T,1:20930742:T:A_T,1:20931338:G:A_G,1:20931711:G:A_G,1:20932219:C:T_C,1:20934595:A:C_A,1:20937815:T:C_T,1:20938604:C:T_C,1:20944315:G:A_G,1:20948178:T:G_T,1:20950361:A:G_A,1:20950648:G:A_G,1:20951218:C:T_C,1:20952903:T:C_T,1:20956452:A:G_A,1:20956699:G:T_G,1:20959898:T:C_T,1:20961445:C:T_C,1:20963378:AT:A_AT,1:20963460:TTTAG:T_TTTAG,1:20963568:C:T_C,1:20964027:A:C_A,1:20969106:G:A_G,1:20969371:C:T_C,1:20969870:T:C_T,1:20970836:C:T_C,1:20971813:C:T_C,1:20972412:T:C_T,1:20972870:C:A_C,1:20976281:T:C_T,1:20979103:G:C_G,1:20979668:T:C_T,1:20979813:T:C_T,1:20983554:T:TA_T,1:20983599:T:C_T,1:20987961:T:C_T,1:20987962:G:A_G,1:20990130:T:C_T,1:20990289:C:T_C,1:20991031:G:A_G,1:20991963:A:C_A,1:20993433:GGAT:G_GGAT,1:20996292:C:T_C,1:20996367:C:T_C,1:20997075:T:C_T,1:20997361:GA:G_GA,1:20997998:A:C_A,1:20998267:G:A_G,1:20998867:C:A_C,1:21000809:AG:A_AG,1:21006319:G:T_G,1:21008049:C:T_C,1:21008336:CT:C_CT,1:21009401:A:G_A,1:21010662:C:G_C,1:21010820:G:T_G,1:21010829:A:G_A,1:21013151:A:G_A,1:21014026:T:A_T,1:21014558:T:C_T,1:21014800:G:C_G,1:21015283:A:G_A,1:21016752:G:C_G,1:21017367:G:A_G,1:21017441:A:T_A,1:21017504:T:A_T,1:21020735:A:C_A,1:21023511:C:T_C,1:21024948:A:G_A,1:21025692:C:T_C,1:21029050:A:G_A,1:21029562:G:A_G,1:21029981:A:T_A,1:21030437:T:C_T,1:21034555:T:C_T,1:21034683:G:A_G,1:21034688:C:T_C,1:21034809:G:A_G,1:21035147:A:G_A,1:21035885:G:A_G,1:21036622:G:A_G,1:21038777:TAAGTTCTTTATTA:T_TAAGTTCTTTATTA,1:21041008:G:A_G,1:21043075:C:T_C,1:21043117:T:C_T,1:21048317:T:C_T,1:21048670:T:G_T,1:21049411:G:A_G,1:21049890:T:C_T,1:21049958:T:C_T,1:21051564:A:G_A,1:21055712:T:C_T,1:21059302:T:C_T,1:21063863:T:C_T,1:21064089:C:T_C,1:21064821:C:T_C,1:21065382:T:C_T,1:21065603:A:C_A,1:21067881:A:C_A,1:21068640:C:T_C,1:21068864:T:C_T,1:21069723:C:A_C,1:21070103:T:C_T,1:21070393:C:A_C,1:21070578:C:T_C,1:21072247:C:A_C,1:21073646:C:T_C,1:21073725:A:G_A,1:21076855:A:G_A,1:21077089:G:C_G,1:21078160:G:A_G,1:21079595:T:G_T,1:21080250:AG:A_AG,1:21082761:G:A_G,1:21083738:C:A_C,1:21084298:A:G_A,1:21084979:AAAGCTT:A_AAAGCTT,1:21085755:G:A_G,1:21088426:T:A_T,1:21088828:G:A_G,1:21089688:G:T_G,1:21089942:G:T_G,1:21090534:T:C_T,1:21091084:T:G_T,1:21092110:A:G_A,1:21093497:TTGG:T_TTGG,1:21094223:A:T_A,1:21095320:C:T_C,1:21095528:G:C_G,1:21096532:G:T_G,1:21096661:T:C_T,1:21097537:G:C_G,1:21097577:T:C_T,1:21104091:C:A_C,1:21105357:G:A_G,1:21105508:T:C_T,1:21105532:GT:G_GT,1:21105619:T:C_T,1:21108040:T:C_T,1:21108563:T:G_T,1:21109447:C:T_C,1:21109888:G:A_G,1:21111746:T:C_T,1:21112746:T:A_T,1:21113292:A:G_A,1:21115505:C:T_C,1:21116243:T:C_T,1:21119629:G:C_G,1:21120390:A:G_A,1:21120987:C:A_C,1:21121442:G:A_G,1:21121514:C:T_C,1:21122299:T:C_T,1:21122309:GA:G_GA,1:21129066:C:G_C,1:21130044:T:C_T,1:21131658:G:A_G,1:21131724:G:A_G,1:21131899:G:A_G,1:21132632:G:T_G,1:21133411:A:G_A,1:21134877:T:C_T,1:21135435:A:C_A,1:21136285:C:G_C,1:21137894:C:T_C,1:21139437:A:C_A,1:21142398:T:G_T,1:21144755:CA:C_CA,1:21145113:T:A_T,1:21145902:A:T_A,1:21145936:T:C_T,1:21147589:C:T_C,1:21147987:G:C_G,1:21149391:G:C_G,1:21149703:A:G_A,1:21150869:G:A_G,1:21151447:C:T_C,1:21154737:T:C_T,1:21154868:A:T_A,1:21155196:G:A_G,1:21155347:G:A_G,1:21157413:C:T_C,1:21158140:C:T_C,1:21159952:A:T_A,1:21160738:A:G_A,1:21162117:G:A_G,1:21163099:T:C_T,1:21163552:A:G_A,1:21165675:T:C_T,1:21166038:T:C_T,1:21167407:G:A_G,1:21168141:C:T_C,1:21168556:G:A_G,1:21169081:G:A_G,1:21171297:A:C_A,1:21171448:C:T_C,1:21172244:C:T_C,1:21173119:C:T_C,1:21173345:C:T_C,1:21174208:C:A_C,1:21174602:C:A_C,1:21177786:G:A_G,1:21179334:A:G_A,1:21179438:T:G_T,1:21179439:T:G_T,1:21180421:G:A_G,1:21180437:C:T_C,1:21181395:G:A_G,1:21181994:G:A_G,1:21183065:A:G_A,1:21183149:A:T_A,1:21186813:C:T_C,1:21187190:A:G_A,1:21189174:G:A_G,1:21189307:G:A_G,1:21189413:A:G_A,1:21189614:A:T_A,1:21190868:A:G_A,1:21193576:C:T_C,1:21193956:A:G_A,1:21194013:T:C_T,1:21194601:C:T_C,1:21197804:C:G_C,1:21198735:T:C_T,1:21202342:C:T_C,1:21205961:G:A_G,1:21206132:G:A_G,1:21207047:C:T_C,1:21207562:T:C_T,1:21207744:G:T_G,1:21208351:C:A_C,1:21208837:T:C_T,1:21209347:AT:A_AT,1:21211069:T:C_T,1:21224964:A:G_A,1:21225057:A:C_A,1:21226471:G:T_G,1:21233760:G:C_G,1:21234286:C:T_C,1:21242860:A:G_A,1:21249532:CA:C_CA,1:21250666:T:A_T,1:21250710:G:A_G,1:21250972:AC:A_AC,1:21253659:A:G_A,1:21253852:T:C_T,1:21254528:C:T_C,1:21255855:T:C_T,1:21257432:C:T_C,1:21257480:A:G_A,1:21264261:A:G_A,1:21264380:A:T_A
chr1:21098529-21098601	0.195093	0.310983	482	376	0.90237039286728	0.54111541211936	0.708979530377242	140.0615592728	2.1489514911245	0.635917928929505	1:20777611:G:A_G,1:20779501:C:T_C,1:20779523:T:C_T,1:20782595:T:A_T,1:20783111:CAAT:C_CAAT,1:20784015:C:CTGG_C,1:20787923:C:T_C,1:20788340:G:A_G,1:20791996:A:T_A,1:20793534:T:C_T,1:20794099:C:T_C,1:20795185:C:T_C,1:20796024:A:G_A,1:20796530:T:C_T,1:20797797:T:C_T,1:20799853:A:G_A,1:20801310:G:C_G,1:20801927:C:T_C,1:20804242:T:C_T,1:20808104:G:A_G,1:20808504:A:G_A,1:20809920:CCTAAT:C_CCTAAT,1:20810117:C:T_C,1:20811275:C:A_C,1:20811849:AAAAAAAGCAACAT:A_AAAAAAAGCAACAT,1:20813892:T:G_T,1:20814529:A:G_A,1:20819167:C:T_C,1:20819929:G:A_G,1:20822346:A:G_A,1:20825887:T:A_T,1:20825891:G:A_G,1:20826147:A:G_A,1:20828702:C:T_C,1:20830174:A:G_A,1:20830369:T:A_T,1:20837428:T:C_T,1:20838683:A:G_A,1:20839651:C:T_C,1:20840354:T:C_T,1:20840609:T:A_T,1:20842407:G:A_G,1:20842892:T:C_T,1:20843503:T:C_T,1:20844318:T:C_T,1:20845531:G:A_G,1:20845545:T:C_T,1:20846008:T:C_T,1:20846281:C:T_C,1:20846909:C:T_C,1:20848995:C:T_C,1:20850717:C:T_C,1:20851887:G:A_G,1:20851974:C:T_C,1:20852094:T:C_T,1:20852952:T:C_T,1:20853034:A:G_A,1:20853688:C:T_C,1:20853757:G:A_G,1:20856047:A:G_A,1:20858918:T:C_T,1:20859885:G:A_G,1:20860115:C:A_C,1:20861868:A:G_A,1:20862210:A:T_A,1:20862378:C:A_C,1:20863676:T:G_T,1:20864019:A:C_A,1:20864923:T:G_T,1:20864937:A:G_A,1:20865917:TC:T_TC,1:20866130:G:A_G,1:20868017:A:G_A,1:20869723:C:T_C,1:20870092:T:TA_T,1:20870271:C:T_C,1:20871772:G:A_G,1:20873271:C:T_C,1:20873481:T:G_T,1:20873918:C:T_C,1:20874832:T:C_T,1:20877405:A:C_A,1:20877503:A:G_A,1:20879650:T:G_T,1:20881002:A:C_A,1:20883276:T:C_T,1:20883386:A:C_A,1:20886778:C:A_C,1:20887215:C:T_C,1:20888242:C:T_C,1:20890171:T:C_T,1:20892557:C:T_C,1:20893882:T:G_T,1:20894181:T:G_T,1:20894208:G:C_G,1:20894585:A:G_A,1:20894586:G:C_G,1:20895004:C:T_C,1:20896277:A:C_A,1:20897760:T:C_T,1:20900590:G:A_G,1:20900845:T:C_T,1:20902793:A:T_A,1:20903045:T:A_T,1:20906823:C:T_C,1:20907077:C:T_C,1:20907503:T:C_T,1:20907759:T:C_T,1:20908430:C:T_C,1:20910010:T:C_T,1:20912566:C:G_C,1:20914055:G:A_G,1:20914939:G:C_G,1:20916566:C:T_C,1:20917087:CCAAAATGTCTAT:C_CCAAAATGTCTAT,1:20917927:TTATA:T_TTATA,1:20920872:C:T_C,1:20921451:T:C_T,1:20923110:C:T_C,1:20925224:C:T_C,1:20926203:T:C_T,1:20928100:T:G_T,1:20928296:C:T_C,1:20929182:C:A_C,1:20929875:T:C_T,1:20930742:T:A_T,1:20931338:G:A_G,1:20931711:G:A_G,1:20932219:C:T_C,1:20934595:A:C_A,1:20937815:T:C_T,1:20938604:C:T_C,1:20944315:G:A_G,1:20948178:T:G_T,1:20950361:A:G_A,1:20950648:G:A_G,1:20951218:C:T_C,1:20952903:T:C_T,1:20956452:A:G_A,1:20956699:G:T_G,1:20959898:T:C_T,1:20961445:C:T_C,1:20963378:AT:A_AT,1:20963460:TTTAG:T_TTTAG,1:20963568:C:T_C,1:20964027:A:C_A,1:20969106:G:A_G,1:20969371:C:T_C,1:20969870:T:C_T,1:20970836:C:T_C,1:20971813:C:T_C,1:20972412:T:C_T,1:20972870:C:A_C,1:20976281:T:C_T,1:20979103:G:C_G,1:20979668:T:C_T,1:20979813:T:C_T,1:20983554:T:TA_T,1:20983599:T:C_T,1:20987961:T:C_T,1:20987962:G:A_G,1:20990130:T:C_T,1:20990289:C:T_C,1:20991031:G:A_G,1:20991963:A:C_A,1:20993433:GGAT:G_GGAT,1:20996292:C:T_C,1:20996367:C:T_C,1:20997075:T:C_T,1:20997361:GA:G_GA,1:20997998:A:C_A,1:20998267:G:A_G,1:20998867:C:A_C,1:21000809:AG:A_AG,1:21006319:G:T_G,1:21008049:C:T_C,1:21008336:CT:C_CT,1:21009401:A:G_A,1:21010662:C:G_C,1:21010820:G:T_G,1:21010829:A:G_A,1:21013151:A:G_A,1:21014026:T:A_T,1:21014558:T:C_T,1:21014800:G:C_G,1:21015283:A:G_A,1:21016752:G:C_G,1:21017367:G:A_G,1:21017441:A:T_A,1:21017504:T:A_T,1:21020735:A:C_A,1:21023511:C:T_C,1:21024948:A:G_A,1:21025692:C:T_C,1:21029050:A:G_A,1:21029562:G:A_G,1:21029981:A:T_A,1:21030437:T:C_T,1:21034555:T:C_T,1:21034683:G:A_G,1:21034688:C:T_C,1:21034809:G:A_G,1:21035147:A:G_A,1:21035885:G:A_G,1:21036622:G:A_G,1:21038777:TAAGTTCTTTATTA:T_TAAGTTCTTTATTA,1:21041008:G:A_G,1:21043075:C:T_C,1:21043117:T:C_T,1:21048317:T:C_T,1:21048670:T:G_T,1:21049411:G:A_G,1:21049890:T:C_T,1:21049958:T:C_T,1:21051564:A:G_A,1:21055712:T:C_T,1:21059302:T:C_T,1:21063863:T:C_T,1:21064089:C:T_C,1:21064821:C:T_C,1:21065382:T:C_T,1:21065603:A:C_A,1:21067881:A:C_A,1:21068640:C:T_C,1:21068864:T:C_T,1:21069723:C:A_C,1:21070103:T:C_T,1:21070393:C:A_C,1:21070578:C:T_C,1:21072247:C:A_C,1:21073646:C:T_C,1:21073725:A:G_A,1:21076855:A:G_A,1:21077089:G:C_G,1:21078160:G:A_G,1:21079595:T:G_T,1:21080250:AG:A_AG,1:21082761:G:A_G,1:21083738:C:A_C,1:21084298:A:G_A,1:21084979:AAAGCTT:A_AAAGCTT,1:21085755:G:A_G,1:21088426:T:A_T,1:21088828:G:A_G,1:21089688:G:T_G,1:21089942:G:T_G,1:21090534:T:C_T,1:21091084:T:G_T,1:21092110:A:G_A,1:21093497:TTGG:T_TTGG,1:21094223:A:T_A,1:21095320:C:T_C,1:21095528:G:C_G,1:21096532:G:T_G,1:21096661:T:C_T,1:21097537:G:C_G,1:21097577:T:C_T,1:21104091:C:A_C,1:21105357:G:A_G,1:21105508:T:C_T,1:21105532:GT:G_GT,1:21105619:T:C_T,1:21108040:T:C_T,1:21108563:T:G_T,1:21109447:C:T_C,1:21109888:G:A_G,1:21111746:T:C_T,1:21112746:T:A_T,1:21113292:A:G_A,1:21115505:C:T_C,1:21116243:T:C_T,1:21119629:G:C_G,1:21120390:A:G_A,1:21120987:C:A_C,1:21121442:G:A_G,1:21121514:C:T_C,1:21122299:T:C_T,1:21122309:GA:G_GA,1:21129066:C:G_C,1:21130044:T:C_T,1:21131658:G:A_G,1:21131724:G:A_G,1:21131899:G:A_G,1:21132632:G:T_G,1:21133411:A:G_A,1:21134877:T:C_T,1:21135435:A:C_A,1:21136285:C:G_C,1:21137894:C:T_C,1:21139437:A:C_A,1:21142398:T:G_T,1:21144755:CA:C_CA,1:21145113:T:A_T,1:21145902:A:T_A,1:21145936:T:C_T,1:21147589:C:T_C,1:21147987:G:C_G,1:21149391:G:C_G,1:21149703:A:G_A,1:21150869:G:A_G,1:21151447:C:T_C,1:21154737:T:C_T,1:21154868:A:T_A,1:21155196:G:A_G,1:21155347:G:A_G,1:21157413:C:T_C,1:21158140:C:T_C,1:21159952:A:T_A,1:21160738:A:G_A,1:21162117:G:A_G,1:21163099:T:C_T,1:21163552:A:G_A,1:21165675:T:C_T,1:21166038:T:C_T,1:21167407:G:A_G,1:21168141:C:T_C,1:21168556:G:A_G,1:21169081:G:A_G,1:21171297:A:C_A,1:21171448:C:T_C,1:21172244:C:T_C,1:21173119:C:T_C,1:21173345:C:T_C,1:21174208:C:A_C,1:21174602:C:A_C,1:21177786:G:A_G,1:21179334:A:G_A,1:21179438:T:G_T,1:21179439:T:G_T,1:21180421:G:A_G,1:21180437:C:T_C,1:21181395:G:A_G,1:21181994:G:A_G,1:21183065:A:G_A,1:21183149:A:T_A,1:21186813:C:T_C,1:21187190:A:G_A,1:21189174:G:A_G,1:21189307:G:A_G,1:21189413:A:G_A,1:21189614:A:T_A,1:21190868:A:G_A,1:21193576:C:T_C,1:21193956:A:G_A,1:21194013:T:C_T,1:21194601:C:T_C,1:21197804:C:G_C,1:21198735:T:C_T,1:21202342:C:T_C,1:21205961:G:A_G,1:21206132:G:A_G,1:21207047:C:T_C,1:21207562:T:C_T,1:21207744:G:T_G,1:21208351:C:A_C,1:21208837:T:C_T,1:21209347:AT:A_AT,1:21211069:T:C_T,1:21224964:A:G_A,1:21225057:A:C_A,1:21226471:G:T_G,1:21233760:G:C_G,1:21234286:C:T_C,1:21242860:A:G_A,1:21249532:CA:C_CA,1:21250666:T:A_T,1:21250710:G:A_G,1:21250972:AC:A_AC,1:21253659:A:G_A,1:21253852:T:C_T,1:21254528:C:T_C,1:21255855:T:C_T,1:21257432:C:T_C,1:21257480:A:G_A,1:21264261:A:G_A,1:21264380:A:T_A
chr1:21117722-21117773	0.36994	0.217027	479	376	0.901579591288135	0.460799425071512	18.3272561116117	117.93846732206	10.2085683189553	0.559651142190241	1:20777611:G:A_G,1:20779501:C:T_C,1:20779523:T:C_T,1:20782595:T:A_T,1:20783111:CAAT:C_CAAT,1:20784015:C:CTGG_C,1:20787923:C:T_C,1:20788340:G:A_G,1:20791996:A:T_A,1:20793534:T:C_T,1:20794099:C:T_C,1:20795185:C:T_C,1:20796024:A:G_A,1:20796530:T:C_T,1:20797797:T:C_T,1:20799853:A:G_A,1:20801310:G:C_G,1:20801927:C:T_C,1:20804242:T:C_T,1:20808104:G:A_G,1:20808504:A:G_A,1:20809920:CCTAAT:C_CCTAAT,1:20810117:C:T_C,1:20811275:C:A_C,1:20811849:AAAAAAAGCAACAT:A_AAAAAAAGCAACAT,1:20813892:T:G_T,1:20814529:A:G_A,1:20819167:C:T_C,1:20819929:G:A_G,1:20822346:A:G_A,1:20825887:T:A_T,1:20825891:G:A_G,1:20826147:A:G_A,1:20828702:C:T_C,1:20830174:A:G_A,1:20830369:T:A_T,1:20837428:T:C_T,1:20838683:A:G_A,1:20839651:C:T_C,1:20840354:T:C_T,1:20840609:T:A_T,1:20842407:G:A_G,1:20842892:T:C_T,1:20843503:T:C_T,1:20844318:T:C_T,1:20845531:G:A_G,1:20845545:T:C_T,1:20846008:T:C_T,1:20846281:C:T_C,1:20846909:C:T_C,1:20848995:C:T_C,1:20850717:C:T_C,1:20851887:G:A_G,1:20851974:C:T_C,1:20852094:T:C_T,1:20852952:T:C_T,1:20853034:A:G_A,1:20853688:C:T_C,1:20853757:G:A_G,1:20856047:A:G_A,1:20858918:T:C_T,1:20859885:G:A_G,1:20860115:C:A_C,1:20861868:A:G_A,1:20862210:A:T_A,1:20862378:C:A_C,1:20863676:T:G_T,1:20864019:A:C_A,1:20864923:T:G_T,1:20864937:A:G_A,1:20865917:TC:T_TC,1:20866130:G:A_G,1:20868017:A:G_A,1:20869723:C:T_C,1:20870092:T:TA_T,1:20870271:C:T_C,1:20871772:G:A_G,1:20873271:C:T_C,1:20873481:T:G_T,1:20873918:C:T_C,1:20874832:T:C_T,1:20877405:A:C_A,1:20877503:A:G_A,1:20879650:T:G_T,1:20881002:A:C_A,1:20883276:T:C_T,1:20883386:A:C_A,1:20886778:C:A_C,1:20887215:C:T_C,1:20888242:C:T_C,1:20890171:T:C_T,1:20892557:C:T_C,1:20893882:T:G_T,1:20894181:T:G_T,1:20894208:G:C_G,1:20894585:A:G_A,1:20894586:G:C_G,1:20895004:C:T_C,1:20896277:A:C_A,1:20897760:T:C_T,1:20900590:G:A_G,1:20900845:T:C_T,1:20902793:A:T_A,1:20903045:T:A_T,1:20906823:C:T_C,1:20907077:C:T_C,1:20907503:T:C_T,1:20907759:T:C_T,1:20908430:C:T_C,1:20910010:T:C_T,1:20912566:C:G_C,1:20914055:G:A_G,1:20914939:G:C_G,1:20916566:C:T_C,1:20917087:CCAAAATGTCTAT:C_CCAAAATGTCTAT,1:20917927:TTATA:T_TTATA,1:20920872:C:T_C,1:20921451:T:C_T,1:20923110:C:T_C,1:20925224:C:T_C,1:20926203:T:C_T,1:20928100:T:G_T,1:20928296:C:T_C,1:20929182:C:A_C,1:20929875:T:C_T,1:20930742:T:A_T,1:20931338:G:A_G,1:20931711:G:A_G,1:20932219:C:T_C,1:20934595:A:C_A,1:20937815:T:C_T,1:20938604:C:T_C,1:20944315:G:A_G,1:20948178:T:G_T,1:20950361:A:G_A,1:20950648:G:A_G,1:20951218:C:T_C,1:20952903:T:C_T,1:20956452:A:G_A,1:20956699:G:T_G,1:20959898:T:C_T,1:20961445:C:T_C,1:20963378:AT:A_AT,1:20963460:TTTAG:T_TTTAG,1:20963568:C:T_C,1:20964027:A:C_A,1:20969106:G:A_G,1:20969371:C:T_C,1:20969870:T:C_T,1:20970836:C:T_C,1:20971813:C:T_C,1:20972412:T:C_T,1:20972870:C:A_C,1:20976281:T:C_T,1:20979103:G:C_G,1:20979668:T:C_T,1:20979813:T:C_T,1:20983554:T:TA_T,1:20983599:T:C_T,1:20987961:T:C_T,1:20987962:G:A_G,1:20990130:T:C_T,1:20990289:C:T_C,1:20991031:G:A_G,1:20991963:A:C_A,1:20993433:GGAT:G_GGAT,1:20996292:C:T_C,1:20996367:C:T_C,1:20997075:T:C_T,1:20997361:GA:G_GA,1:20997998:A:C_A,1:20998267:G:A_G,1:20998867:C:A_C,1:21000809:AG:A_AG,1:21006319:G:T_G,1:21008049:C:T_C,1:21008336:CT:C_CT,1:21009401:A:G_A,1:21010662:C:G_C,1:21010820:G:T_G,1:21010829:A:G_A,1:21013151:A:G_A,1:21014026:T:A_T,1:21014558:T:C_T,1:21014800:G:C_G,1:21015283:A:G_A,1:21016752:G:C_G,1:21017367:G:A_G,1:21017441:A:T_A,1:21017504:T:A_T,1:21020735:A:C_A,1:21023511:C:T_C,1:21024948:A:G_A,1:21025692:C:T_C,1:21029050:A:G_A,1:21029562:G:A_G,1:21029981:A:T_A,1:21030437:T:C_T,1:21034555:T:C_T,1:21034683:G:A_G,1:21034688:C:T_C,1:21034809:G:A_G,1:21035147:A:G_A,1:21035885:G:A_G,1:21036622:G:A_G,1:21038777:TAAGTTCTTTATTA:T_TAAGTTCTTTATTA,1:21041008:G:A_G,1:21043075:C:T_C,1:21043117:T:C_T,1:21048317:T:C_T,1:21048670:T:G_T,1:21049411:G:A_G,1:21049890:T:C_T,1:21049958:T:C_T,1:21051564:A:G_A,1:21055712:T:C_T,1:21059302:T:C_T,1:21063863:T:C_T,1:21064089:C:T_C,1:21064821:C:T_C,1:21065382:T:C_T,1:21065603:A:C_A,1:21067881:A:C_A,1:21068640:C:T_C,1:21068864:T:C_T,1:21069723:C:A_C,1:21070103:T:C_T,1:21070393:C:A_C,1:21070578:C:T_C,1:21072247:C:A_C,1:21073646:C:T_C,1:21073725:A:G_A,1:21076855:A:G_A,1:21077089:G:C_G,1:21078160:G:A_G,1:21079595:T:G_T,1:21080250:AG:A_AG,1:21082761:G:A_G,1:21083738:C:A_C,1:21084298:A:G_A,1:21084979:AAAGCTT:A_AAAGCTT,1:21085755:G:A_G,1:21088426:T:A_T,1:21088828:G:A_G,1:21089688:G:T_G,1:21089942:G:T_G,1:21090534:T:C_T,1:21091084:T:G_T,1:21092110:A:G_A,1:21093497:TTGG:T_TTGG,1:21094223:A:T_A,1:21095320:C:T_C,1:21095528:G:C_G,1:21096532:G:T_G,1:21096661:T:C_T,1:21097537:G:C_G,1:21097577:T:C_T,1:21104091:C:A_C,1:21105357:G:A_G,1:21105508:T:C_T,1:21105532:GT:G_GT,1:21105619:T:C_T,1:21108040:T:C_T,1:21108563:T:G_T,1:21109447:C:T_C,1:21109888:G:A_G,1:21111746:T:C_T,1:21112746:T:A_T,1:21113292:A:G_A,1:21115505:C:T_C,1:21116243:T:C_T,1:21119629:G:C_G,1:21120390:A:G_A,1:21120987:C:A_C,1:21121442:G:A_G,1:21121514:C:T_C,1:21122299:T:C_T,1:21122309:GA:G_GA,1:21129066:C:G_C,1:21130044:T:C_T,1:21131658:G:A_G,1:21131724:G:A_G,1:21131899:G:A_G,1:21132632:G:T_G,1:21133411:A:G_A,1:21134877:T:C_T,1:21135435:A:C_A,1:21136285:C:G_C,1:21137894:C:T_C,1:21139437:A:C_A,1:21142398:T:G_T,1:21144755:CA:C_CA,1:21145113:T:A_T,1:21145902:A:T_A,1:21145936:T:C_T,1:21147589:C:T_C,1:21147987:G:C_G,1:21149391:G:C_G,1:21149703:A:G_A,1:21150869:G:A_G,1:21151447:C:T_C,1:21154737:T:C_T,1:21154868:A:T_A,1:21155196:G:A_G,1:21155347:G:A_G,1:21157413:C:T_C,1:21158140:C:T_C,1:21159952:A:T_A,1:21160738:A:G_A,1:21162117:G:A_G,1:21163099:T:C_T,1:21163552:A:G_A,1:21165675:T:C_T,1:21166038:T:C_T,1:21167407:G:A_G,1:21168141:C:T_C,1:21168556:G:A_G,1:21169081:G:A_G,1:21171297:A:C_A,1:21171448:C:T_C,1:21172244:C:T_C,1:21173119:C:T_C,1:21173345:C:T_C,1:21174208:C:A_C,1:21174602:C:A_C,1:21177786:G:A_G,1:21179334:A:G_A,1:21179438:T:G_T,1:21179439:T:G_T,1:21180421:G:A_G,1:21180437:C:T_C,1:21181395:G:A_G,1:21181994:G:A_G,1:21183065:A:G_A,1:21183149:A:T_A,1:21186813:C:T_C,1:21187190:A:G_A,1:21189174:G:A_G,1:21189307:G:A_G,1:21189413:A:G_A,1:21189614:A:T_A,1:21190868:A:G_A,1:21193576:C:T_C,1:21193956:A:G_A,1:21194013:T:C_T,1:21194601:C:T_C,1:21197804:C:G_C,1:21198735:T:C_T,1:21202342:C:T_C,1:21205961:G:A_G,1:21206132:G:A_G,1:21207047:C:T_C,1:21207562:T:C_T,1:21207744:G:T_G,1:21208351:C:A_C,1:21208837:T:C_T,1:21209347:AT:A_AT,1:21211069:T:C_T,1:21224964:A:G_A,1:21225057:A:C_A,1:21226471:G:T_G,1:21233760:G:C_G,1:21234286:C:T_C,1:21242860:A:G_A,1:21249532:CA:C_CA,1:21250666:T:A_T,1:21250710:G:A_G,1:21250972:AC:A_AC,1:21253659:A:G_A,1:21253852:T:C_T,1:21254528:C:T_C,1:21255855:T:C_T,1:21257432:C:T_C,1:21257480:A:G_A,1:21264261:A:G_A,1:21264380:A:T_A
chr1:21124278-21124313	0.434228	0.49587	477	376	0.928761484038683	0.751757614021697	0.173021466535901	73.6083820695472	1.40557933716938	0.813440147318121	1:20777611:G:A_G,1:20779501:C:T_C,1:20779523:T:C_T,1:20782595:T:A_T,1:20783111:CAAT:C_CAAT,1:20784015:C:CTGG_C,1:20787923:C:T_C,1:20788340:G:A_G,1:20791996:A:T_A,1:20793534:T:C_T,1:20794099:C:T_C,1:20795185:C:T_C,1:20796024:A:G_A,1:20796530:T:C_T,1:20797797:T:C_T,1:20799853:A:G_A,1:20801310:G:C_G,1:20801927:C:T_C,1:20804242:T:C_T,1:20808104:G:A_G,1:20808504:A:G_A,1:20809920:CCTAAT:C_CCTAAT,1:20810117:C:T_C,1:20811275:C:A_C,1:20811849:AAAAAAAGCAACAT:A_AAAAAAAGCAACAT,1:20813892:T:G_T,1:20814529:A:G_A,1:20819167:C:T_C,1:20819929:G:A_G,1:20822346:A:G_A,1:20825887:T:A_T,1:20825891:G:A_G,1:20826147:A:G_A,1:20828702:C:T_C,1:20830174:A:G_A,1:20830369:T:A_T,1:20837428:T:C_T,1:20838683:A:G_A,1:20839651:C:T_C,1:20840354:T:C_T,1:20840609:T:A_T,1:20842407:G:A_G,1:20842892:T:C_T,1:20843503:T:C_T,1:20844318:T:C_T,1:20845531:G:A_G,1:20845545:T:C_T,1:20846008:T:C_T,1:20846281:C:T_C,1:20846909:C:T_C,1:20848995:C:T_C,1:20850717:C:T_C,1:20851887:G:A_G,1:20851974:C:T_C,1:20852094:T:C_T,1:20852952:T:C_T,1:20853034:A:G_A,1:20853688:C:T_C,1:20853757:G:A_G,1:20856047:A:G_A,1:20858918:T:C_T,1:20859885:G:A_G,1:20860115:C:A_C,1:20861868:A:G_A,1:20862210:A:T_A,1:20862378:C:A_C,1:20863676:T:G_T,1:20864019:A:C_A,1:20864923:T:G_T,1:20864937:A:G_A,1:20865917:TC:T_TC,1:20866130:G:A_G,1:20868017:A:G_A,1:20869723:C:T_C,1:20870092:T:TA_T,1:20870271:C:T_C,1:20871772:G:A_G,1:20873271:C:T_C,1:20873481:T:G_T,1:20873918:C:T_C,1:20874832:T:C_T,1:20877405:A:C_A,1:20877503:A:G_A,1:20879650:T:G_T,1:20881002:A:C_A,1:20883276:T:C_T,1:20883386:A:C_A,1:20886778:C:A_C,1:20887215:C:T_C,1:20888242:C:T_C,1:20890171:T:C_T,1:20892557:C:T_C,1:20893882:T:G_T,1:20894181:T:G_T,1:20894208:G:C_G,1:20894585:A:G_A,1:20894586:G:C_G,1:20895004:C:T_C,1:20896277:A:C_A,1:20897760:T:C_T,1:20900590:G:A_G,1:20900845:T:C_T,1:20902793:A:T_A,1:20903045:T:A_T,1:20906823:C:T_C,1:20907077:C:T_C,1:20907503:T:C_T,1:20907759:T:C_T,1:20908430:C:T_C,1:20910010:T:C_T,1:20912566:C:G_C,1:20914055:G:A_G,1:20914939:G:C_G,1:20916566:C:T_C,1:20917087:CCAAAATGTCTAT:C_CCAAAATGTCTAT,1:20917927:TTATA:T_TTATA,1:20920872:C:T_C,1:20921451:T:C_T,1:20923110:C:T_C,1:20925224:C:T_C,1:20926203:T:C_T,1:20928100:T:G_T,1:20928296:C:T_C,1:20929182:C:A_C,1:20929875:T:C_T,1:20930742:T:A_T,1:20931338:G:A_G,1:20931711:G:A_G,1:20932219:C:T_C,1:20934595:A:C_A,1:20937815:T:C_T,1:20938604:C:T_C,1:20944315:G:A_G,1:20948178:T:G_T,1:20950361:A:G_A,1:20950648:G:A_G,1:20951218:C:T_C,1:20952903:T:C_T,1:20956452:A:G_A,1:20956699:G:T_G,1:20959898:T:C_T,1:20961445:C:T_C,1:20963378:AT:A_AT,1:20963460:TTTAG:T_TTTAG,1:20963568:C:T_C,1:20964027:A:C_A,1:20969106:G:A_G,1:20969371:C:T_C,1:20969870:T:C_T,1:20970836:C:T_C,1:20971813:C:T_C,1:20972412:T:C_T,1:20972870:C:A_C,1:20976281:T:C_T,1:20979103:G:C_G,1:20979668:T:C_T,1:20979813:T:C_T,1:20983554:T:TA_T,1:20983599:T:C_T,1:20987961:T:C_T,1:20987962:G:A_G,1:20990130:T:C_T,1:20990289:C:T_C,1:20991031:G:A_G,1:20991963:A:C_A,1:20993433:GGAT:G_GGAT,1:20996292:C:T_C,1:20996367:C:T_C,1:20997075:T:C_T,1:20997361:GA:G_GA,1:20997998:A:C_A,1:20998267:G:A_G,1:20998867:C:A_C,1:21000809:AG:A_AG,1:21006319:G:T_G,1:21008049:C:T_C,1:21008336:CT:C_CT,1:21009401:A:G_A,1:21010662:C:G_C,1:21010820:G:T_G,1:21010829:A:G_A,1:21013151:A:G_A,1:21014026:T:A_T,1:21014558:T:C_T,1:21014800:G:C_G,1:21015283:A:G_A,1:21016752:G:C_G,1:21017367:G:A_G,1:21017441:A:T_A,1:21017504:T:A_T,1:21020735:A:C_A,1:21023511:C:T_C,1:21024948:A:G_A,1:21025692:C:T_C,1:21029050:A:G_A,1:21029562:G:A_G,1:21029981:A:T_A,1:21030437:T:C_T,1:21034555:T:C_T,1:21034683:G:A_G,1:21034688:C:T_C,1:21034809:G:A_G,1:21035147:A:G_A,1:21035885:G:A_G,1:21036622:G:A_G,1:21038777:TAAGTTCTTTATTA:T_TAAGTTCTTTATTA,1:21041008:G:A_G,1:21043075:C:T_C,1:21043117:T:C_T,1:21048317:T:C_T,1:21048670:T:G_T,1:21049411:G:A_G,1:21049890:T:C_T,1:21049958:T:C_T,1:21051564:A:G_A,1:21055712:T:C_T,1:21059302:T:C_T,1:21063863:T:C_T,1:21064089:C:T_C,1:21064821:C:T_C,1:21065382:T:C_T,1:21065603:A:C_A,1:21067881:A:C_A,1:21068640:C:T_C,1:21068864:T:C_T,1:21069723:C:A_C,1:21070103:T:C_T,1:21070393:C:A_C,1:21070578:C:T_C,1:21072247:C:A_C,1:21073646:C:T_C,1:21073725:A:G_A,1:21076855:A:G_A,1:21077089:G:C_G,1:21078160:G:A_G,1:21079595:T:G_T,1:21080250:AG:A_AG,1:21082761:G:A_G,1:21083738:C:A_C,1:21084298:A:G_A,1:21084979:AAAGCTT:A_AAAGCTT,1:21085755:G:A_G,1:21088426:T:A_T,1:21088828:G:A_G,1:21089688:G:T_G,1:21089942:G:T_G,1:21090534:T:C_T,1:21091084:T:G_T,1:21092110:A:G_A,1:21093497:TTGG:T_TTGG,1:21094223:A:T_A,1:21095320:C:T_C,1:21095528:G:C_G,1:21096532:G:T_G,1:21096661:T:C_T,1:21097537:G:C_G,1:21097577:T:C_T,1:21104091:C:A_C,1:21105357:G:A_G,1:21105508:T:C_T,1:21105532:GT:G_GT,1:21105619:T:C_T,1:21108040:T:C_T,1:21108563:T:G_T,1:21109447:C:T_C,1:21109888:G:A_G,1:21111746:T:C_T,1:21112746:T:A_T,1:21113292:A:G_A,1:21115505:C:T_C,1:21116243:T:C_T,1:21119629:G:C_G,1:21120390:A:G_A,1:21120987:C:A_C,1:21121442:G:A_G,1:21121514:C:T_C,1:21122299:T:C_T,1:21122309:GA:G_GA,1:21129066:C:G_C,1:21130044:T:C_T,1:21131658:G:A_G,1:21131724:G:A_G,1:21131899:G:A_G,1:21132632:G:T_G,1:21133411:A:G_A,1:21134877:T:C_T,1:21135435:A:C_A,1:21136285:C:G_C,1:21137894:C:T_C,1:21139437:A:C_A,1:21142398:T:G_T,1:21144755:CA:C_CA,1:21145113:T:A_T,1:21145902:A:T_A,1:21145936:T:C_T,1:21147589:C:T_C,1:21147987:G:C_G,1:21149391:G:C_G,1:21149703:A:G_A,1:21150869:G:A_G,1:21151447:C:T_C,1:21154737:T:C_T,1:21154868:A:T_A,1:21155196:G:A_G,1:21155347:G:A_G,1:21157413:C:T_C,1:21158140:C:T_C,1:21159952:A:T_A,1:21160738:A:G_A,1:21162117:G:A_G,1:21163099:T:C_T,1:21163552:A:G_A,1:21165675:T:C_T,1:21166038:T:C_T,1:21167407:G:A_G,1:21168141:C:T_C,1:21168556:G:A_G,1:21169081:G:A_G,1:21171297:A:C_A,1:21171448:C:T_C,1:21172244:C:T_C,1:21173119:C:T_C,1:21173345:C:T_C,1:21174208:C:A_C,1:21174602:C:A_C,1:21177786:G:A_G,1:21179334:A:G_A,1:21179438:T:G_T,1:21179439:T:G_T,1:21180421:G:A_G,1:21180437:C:T_C,1:21181395:G:A_G,1:21181994:G:A_G,1:21183065:A:G_A,1:21183149:A:T_A,1:21186813:C:T_C,1:21187190:A:G_A,1:21189174:G:A_G,1:21189307:G:A_G,1:21189413:A:G_A,1:21189614:A:T_A,1:21190868:A:G_A,1:21193576:C:T_C,1:21193956:A:G_A,1:21194013:T:C_T,1:21194601:C:T_C,1:21197804:C:G_C,1:21198735:T:C_T,1:21202342:C:T_C,1:21205961:G:A_G,1:21206132:G:A_G,1:21207047:C:T_C,1:21207562:T:C_T,1:21207744:G:T_G,1:21208351:C:A_C,1:21208837:T:C_T,1:21209347:AT:A_AT,1:21211069:T:C_T,1:21224964:A:G_A,1:21225057:A:C_A,1:21226471:G:T_G,1:21233760:G:C_G,1:21234286:C:T_C,1:21242860:A:G_A,1:21249532:CA:C_CA,1:21250666:T:A_T,1:21250710:G:A_G,1:21250972:AC:A_AC,1:21253659:A:G_A,1:21253852:T:C_T,1:21254528:C:T_C,1:21255855:T:C_T,1:21257432:C:T_C,1:21257480:A:G_A,1:21264261:A:G_A,1:21264380:A:T_A
chr1:21125705-21125822	0.227427	0.558977	484	376	0.963052626058891	0.878373018218155	0.841875731054681	213.452926656786	4.61566241852766	0.934982885624223	1:20777611:G:A_G,1:20779501:C:T_C,1:20779523:T:C_T,1:20782595:T:A_T,1:20783111:CAAT:C_CAAT,1:20784015:C:CTGG_C,1:20787923:C:T_C,1:20788340:G:A_G,1:20791996:A:T_A,1:20793534:T:C_T,1:20794099:C:T_C,1:20795185:C:T_C,1:20796024:A:G_A,1:20796530:T:C_T,1:20797797:T:C_T,1:20799853:A:G_A,1:20801310:G:C_G,1:20801927:C:T_C,1:20804242:T:C_T,1:20808104:G:A_G,1:20808504:A:G_A,1:20809920:CCTAAT:C_CCTAAT,1:20810117:C:T_C,1:20811275:C:A_C,1:20811849:AAAAAAAGCAACAT:A_AAAAAAAGCAACAT,1:20813892:T:G_T,1:20814529:A:G_A,1:20819167:C:T_C,1:20819929:G:A_G,1:20822346:A:G_A,1:20825887:T:A_T,1:20825891:G:A_G,1:20826147:A:G_A,1:20828702:C:T_C,1:20830174:A:G_A,1:20830369:T:A_T,1:20837428:T:C_T,1:20838683:A:G_A,1:20839651:C:T_C,1:20840354:T:C_T,1:20840609:T:A_T,1:20842407:G:A_G,1:20842892:T:C_T,1:20843503:T:C_T,1:20844318:T:C_T,1:20845531:G:A_G,1:20845545:T:C_T,1:20846008:T:C_T,1:20846281:C:T_C,1:20846909:C:T_C,1:20848995:C:T_C,1:20850717:C:T_C,1:20851887:G:A_G,1:20851974:C:T_C,1:20852094:T:C_T,1:20852952:T:C_T,1:20853034:A:G_A,1:20853688:C:T_C,1:20853757:G:A_G,1:20856047:A:G_A,1:20858918:T:C_T,1:20859885:G:A_G,1:20860115:C:A_C,1:20861868:A:G_A,1:20862210:A:T_A,1:20862378:C:A_C,1:20863676:T:G_T,1:20864019:A:C_A,1:20864923:T:G_T,1:20864937:A:G_A,1:20865917:TC:T_TC,1:20866130:G:A_G,1:20868017:A:G_A,1:20869723:C:T_C,1:20870092:T:TA_T,1:20870271:C:T_C,1:20871772:G:A_G,1:20873271:C:T_C,1:20873481:T:G_T,1:20873918:C:T_C,1:20874832:T:C_T,1:20877405:A:C_A,1:20877503:A:G_A,1:20879650:T:G_T,1:20881002:A:C_A,1:20883276:T:C_T,1:20883386:A:C_A,1:20886778:C:A_C,1:20887215:C:T_C,1:20888242:C:T_C,1:20890171:T:C_T,1:20892557:C:T_C,1:20893882:T:G_T,1:20894181:T:G_T,1:20894208:G:C_G,1:20894585:A:G_A,1:20894586:G:C_G,1:20895004:C:T_C,1:20896277:A:C_A,1:20897760:T:C_T,1:20900590:G:A_G,1:20900845:T:C_T,1:20902793:A:T_A,1:20903045:T:A_T,1:20906823:C:T_C,1:20907077:C:T_C,1:20907503:T:C_T,1:20907759:T:C_T,1:20908430:C:T_C,1:20910010:T:C_T,1:20912566:C:G_C,1:20914055:G:A_G,1:20914939:G:C_G,1:20916566:C:T_C,1:20917087:CCAAAATGTCTAT:C_CCAAAATGTCTAT,1:20917927:TTATA:T_TTATA,1:20920872:C:T_C,1:20921451:T:C_T,1:20923110:C:T_C,1:20925224:C:T_C,1:20926203:T:C_T,1:20928100:T:G_T,1:20928296:C:T_C,1:20929182:C:A_C,1:20929875:T:C_T,1:20930742:T:A_T,1:20931338:G:A_G,1:20931711:G:A_G,1:20932219:C:T_C,1:20934595:A:C_A,1:20937815:T:C_T,1:20938604:C:T_C,1:20944315:G:A_G,1:20948178:T:G_T,1:20950361:A:G_A,1:20950648:G:A_G,1:20951218:C:T_C,1:20952903:T:C_T,1:20956452:A:G_A,1:20956699:G:T_G,1:20959898:T:C_T,1:20961445:C:T_C,1:20963378:AT:A_AT,1:20963460:TTTAG:T_TTTAG,1:20963568:C:T_C,1:20964027:A:C_A,1:20969106:G:A_G,1:20969371:C:T_C,1:20969870:T:C_T,1:20970836:C:T_C,1:20971813:C:T_C,1:20972412:T:C_T,1:20972870:C:A_C,1:20976281:T:C_T,1:20979103:G:C_G,1:20979668:T:C_T,1:20979813:T:C_T,1:20983554:T:TA_T,1:20983599:T:C_T,1:20987961:T:C_T,1:20987962:G:A_G,1:20990130:T:C_T,1:20990289:C:T_C,1:20991031:G:A_G,1:20991963:A:C_A,1:20993433:GGAT:G_GGAT,1:20996292:C:T_C,1:20996367:C:T_C,1:20997075:T:C_T,1:20997361:GA:G_GA,1:20997998:A:C_A,1:20998267:G:A_G,1:20998867:C:A_C,1:21000809:AG:A_AG,1:21006319:G:T_G,1:21008049:C:T_C,1:21008336:CT:C_CT,1:21009401:A:G_A,1:21010662:C:G_C,1:21010820:G:T_G,1:21010829:A:G_A,1:21013151:A:G_A,1:21014026:T:A_T,1:21014558:T:C_T,1:21014800:G:C_G,1:21015283:A:G_A,1:21016752:G:C_G,1:21017367:G:A_G,1:21017441:A:T_A,1:21017504:T:A_T,1:21020735:A:C_A,1:21023511:C:T_C,1:21024948:A:G_A,1:21025692:C:T_C,1:21029050:A:G_A,1:21029562:G:A_G,1:21029981:A:T_A,1:21030437:T:C_T,1:21034555:T:C_T,1:21034683:G:A_G,1:21034688:C:T_C,1:21034809:G:A_G,1:21035147:A:G_A,1:21035885:G:A_G,1:21036622:G:A_G,1:21038777:TAAGTTCTTTATTA:T_TAAGTTCTTTATTA,1:21041008:G:A_G,1:21043075:C:T_C,1:21043117:T:C_T,1:21048317:T:C_T,1:21048670:T:G_T,1:21049411:G:A_G,1:21049890:T:C_T,1:21049958:T:C_T,1:21051564:A:G_A,1:21055712:T:C_T,1:21059302:T:C_T,1:21063863:T:C_T,1:21064089:C:T_C,1:21064821:C:T_C,1:21065382:T:C_T,1:21065603:A:C_A,1:21067881:A:C_A,1:21068640:C:T_C,1:21068864:T:C_T,1:21069723:C:A_C,1:21070103:T:C_T,1:21070393:C:A_C,1:21070578:C:T_C,1:21072247:C:A_C,1:21073646:C:T_C,1:21073725:A:G_A,1:21076855:A:G_A,1:21077089:G:C_G,1:21078160:G:A_G,1:21079595:T:G_T,1:21080250:AG:A_AG,1:21082761:G:A_G,1:21083738:C:A_C,1:21084298:A:G_A,1:21084979:AAAGCTT:A_AAAGCTT,1:21085755:G:A_G,1:21088426:T:A_T,1:21088828:G:A_G,1:21089688:G:T_G,1:21089942:G:T_G,1:21090534:T:C_T,1:21091084:T:G_T,1:21092110:A:G_A,1:21093497:TTGG:T_TTGG,1:21094223:A:T_A,1:21095320:C:T_C,1:21095528:G:C_G,1:21096532:G:T_G,1:21096661:T:C_T,1:21097537:G:C_G,1:21097577:T:C_T,1:21104091:C:A_C,1:21105357:G:A_G,1:21105508:T:C_T,1:21105532:GT:G_GT,1:21105619:T:C_T,1:21108040:T:C_T,1:21108563:T:G_T,1:21109447:C:T_C,1:21109888:G:A_G,1:21111746:T:C_T,1:21112746:T:A_T,1:21113292:A:G_A,1:21115505:C:T_C,1:21116243:T:C_T,1:21119629:G:C_G,1:21120390:A:G_A,1:21120987:C:A_C,1:21121442:G:A_G,1:21121514:C:T_C,1:21122299:T:C_T,1:21122309:GA:G_GA,1:21129066:C:G_C,1:21130044:T:C_T,1:21131658:G:A_G,1:21131724:G:A_G,1:21131899:G:A_G,1:21132632:G:T_G,1:21133411:A:G_A,1:21134877:T:C_T,1:21135435:A:C_A,1:21136285:C:G_C,1:21137894:C:T_C,1:21139437:A:C_A,1:21142398:T:G_T,1:21144755:CA:C_CA,1:21145113:T:A_T,1:21145902:A:T_A,1:21145936:T:C_T,1:21147589:C:T_C,1:21147987:G:C_G,1:21149391:G:C_G,1:21149703:A:G_A,1:21150869:G:A_G,1:21151447:C:T_C,1:21154737:T:C_T,1:21154868:A:T_A,1:21155196:G:A_G,1:21155347:G:A_G,1:21157413:C:T_C,1:21158140:C:T_C,1:21159952:A:T_A,1:21160738:A:G_A,1:21162117:G:A_G,1:21163099:T:C_T,1:21163552:A:G_A,1:21165675:T:C_T,1:21166038:T:C_T,1:21167407:G:A_G,1:21168141:C:T_C,1:21168556:G:A_G,1:21169081:G:A_G,1:21171297:A:C_A,1:21171448:C:T_C,1:21172244:C:T_C,1:21173119:C:T_C,1:21173345:C:T_C,1:21174208:C:A_C,1:21174602:C:A_C,1:21177786:G:A_G,1:21179334:A:G_A,1:21179438:T:G_T,1:21179439:T:G_T,1:21180421:G:A_G,1:21180437:C:T_C,1:21181395:G:A_G,1:21181994:G:A_G,1:21183065:A:G_A,1:21183149:A:T_A,1:21186813:C:T_C,1:21187190:A:G_A,1:21189174:G:A_G,1:21189307:G:A_G,1:21189413:A:G_A,1:21189614:A:T_A,1:21190868:A:G_A,1:21193576:C:T_C,1:21193956:A:G_A,1:21194013:T:C_T,1:21194601:C:T_C,1:21197804:C:G_C,1:21198735:T:C_T,1:21202342:C:T_C,1:21205961:G:A_G,1:21206132:G:A_G,1:21207047:C:T_C,1:21207562:T:C_T,1:21207744:G:T_G,1:21208351:C:A_C,1:21208837:T:C_T,1:21209347:AT:A_AT,1:21211069:T:C_T,1:21224964:A:G_A,1:21225057:A:C_A,1:21226471:G:T_G,1:21233760:G:C_G,1:21234286:C:T_C,1:21242860:A:G_A,1:21249532:CA:C_CA,1:21250666:T:A_T,1:21250710:G:A_G,1:21250972:AC:A_AC,1:21253659:A:G_A,1:21253852:T:C_T,1:21254528:C:T_C,1:21255855:T:C_T,1:21257432:C:T_C,1:21257480:A:G_A,1:21264261:A:G_A,1:21264380:A:T_A
chr1:21129304-21129340	0.318553	0.290297	478	376	0.892979068957098	0.460152928046818	0.122416630446139	74.899206220237	0.811880533633221	0.576252152467875	1:20777611:G:A_G,1:20779501:C:T_C,1:20779523:T:C_T,1:20782595:T:A_T,1:20783111:CAAT:C_CAAT,1:20784015:C:CTGG_C,1:20787923:C:T_C,1:20788340:G:A_G,1:20791996:A:T_A,1:20793534:T:C_T,1:20794099:C:T_C,1:20795185:C:T_C,1:20796024:A:G_A,1:20796530:T:C_T,1:20797797:T:C_T,1:20799853:A:G_A,1:20801310:G:C_G,1:20801927:C:T_C,1:20804242:T:C_T,1:20808104:G:A_G,1:20808504:A:G_A,1:20809920:CCTAAT:C_CCTAAT,1:20810117:C:T_C,1:20811275:C:A_C,1:20811849:AAAAAAAGCAACAT:A_AAAAAAAGCAACAT,1:20813892:T:G_T,1:20814529:A:G_A,1:20819167:C:T_C,1:20819929:G:A_G,1:20822346:A:G_A,1:20825887:T:A_T,1:20825891:G:A_G,1:20826147:A:G_A,1:20828702:C:T_C,1:20830174:A:G_A,1:20830369:T:A_T,1:20837428:T:C_T,1:20838683:A:G_A,1:20839651:C:T_C,1:20840354:T:C_T,1:20840609:T:A_T,1:20842407:G:A_G,1:20842892:T:C_T,1:20843503:T:C_T,1:20844318:T:C_T,1:20845531:G:A_G,1:20845545:T:C_T,1:20846008:T:C_T,1:20846281:C:T_C,1:20846909:C:T_C,1:20848995:C:T_C,1:20850717:C:T_C,1:20851887:G:A_G,1:20851974:C:T_C,1:20852094:T:C_T,1:20852952:T:C_T,1:20853034:A:G_A,1:20853688:C:T_C,1:20853757:G:A_G,1:20856047:A:G_A,1:20858918:T:C_T,1:20859885:G:A_G,1:20860115:C:A_C,1:20861868:A:G_A,1:20862210:A:T_A,1:20862378:C:A_C,1:20863676:T:G_T,1:20864019:A:C_A,1:20864923:T:G_T,1:20864937:A:G_A,1:20865917:TC:T_TC,1:20866130:G:A_G,1:20868017:A:G_A,1:20869723:C:T_C,1:20870092:T:TA_T,1:20870271:C:T_C,1:20871772:G:A_G,1:20873271:C:T_C,1:20873481:T:G_T,1:20873918:C:T_C,1:20874832:T:C_T,1:20877405:A:C_A,1:20877503:A:G_A,1:20879650:T:G_T,1:20881002:A:C_A,1:20883276:T:C_T,1:20883386:A:C_A,1:20886778:C:A_C,1:20887215:C:T_C,1:20888242:C:T_C,1:20890171:T:C_T,1:20892557:C:T_C,1:20893882:T:G_T,1:20894181:T:G_T,1:20894208:G:C_G,1:20894585:A:G_A,1:20894586:G:C_G,1:20895004:C:T_C,1:20896277:A:C_A,1:20897760:T:C_T,1:20900590:G:A_G,1:20900845:T:C_T,1:20902793:A:T_A,1:20903045:T:A_T,1:20906823:C:T_C,1:20907077:C:T_C,1:20907503:T:C_T,1:20907759:T:C_T,1:20908430:C:T_C,1:20910010:T:C_T,1:20912566:C:G_C,1:20914055:G:A_G,1:20914939:G:C_G,1:20916566:C:T_C,1:20917087:CCAAAATGTCTAT:C_CCAAAATGTCTAT,1:20917927:TTATA:T_TTATA,1:20920872:C:T_C,1:20921451:T:C_T,1:20923110:C:T_C,1:20925224:C:T_C,1:20926203:T:C_T,1:20928100:T:G_T,1:20928296:C:T_C,1:20929182:C:A_C,1:20929875:T:C_T,1:20930742:T:A_T,1:20931338:G:A_G,1:20931711:G:A_G,1:20932219:C:T_C,1:20934595:A:C_A,1:20937815:T:C_T,1:20938604:C:T_C,1:20944315:G:A_G,1:20948178:T:G_T,1:20950361:A:G_A,1:20950648:G:A_G,1:20951218:C:T_C,1:20952903:T:C_T,1:20956452:A:G_A,1:20956699:G:T_G,1:20959898:T:C_T,1:20961445:C:T_C,1:20963378:AT:A_AT,1:20963460:TTTAG:T_TTTAG,1:20963568:C:T_C,1:20964027:A:C_A,1:20969106:G:A_G,1:20969371:C:T_C,1:20969870:T:C_T,1:20970836:C:T_C,1:20971813:C:T_C,1:20972412:T:C_T,1:20972870:C:A_C,1:20976281:T:C_T,1:20979103:G:C_G,1:20979668:T:C_T,1:20979813:T:C_T,1:20983554:T:TA_T,1:20983599:T:C_T,1:20987961:T:C_T,1:20987962:G:A_G,1:20990130:T:C_T,1:20990289:C:T_C,1:20991031:G:A_G,1:20991963:A:C_A,1:20993433:GGAT:G_GGAT,1:20996292:C:T_C,1:20996367:C:T_C,1:20997075:T:C_T,1:20997361:GA:G_GA,1:20997998:A:C_A,1:20998267:G:A_G,1:20998867:C:A_C,1:21000809:AG:A_AG,1:21006319:G:T_G,1:21008049:C:T_C,1:21008336:CT:C_CT,1:21009401:A:G_A,1:21010662:C:G_C,1:21010820:G:T_G,1:21010829:A:G_A,1:21013151:A:G_A,1:21014026:T:A_T,1:21014558:T:C_T,1:21014800:G:C_G,1:21015283:A:G_A,1:21016752:G:C_G,1:21017367:G:A_G,1:21017441:A:T_A,1:21017504:T:A_T,1:21020735:A:C_A,1:21023511:C:T_C,1:21024948:A:G_A,1:21025692:C:T_C,1:21029050:A:G_A,1:21029562:G:A_G,1:21029981:A:T_A,1:21030437:T:C_T,1:21034555:T:C_T,1:21034683:G:A_G,1:21034688:C:T_C,1:21034809:G:A_G,1:21035147:A:G_A,1:21035885:G:A_G,1:21036622:G:A_G,1:21038777:TAAGTTCTTTATTA:T_TAAGTTCTTTATTA,1:21041008:G:A_G,1:21043075:C:T_C,1:21043117:T:C_T,1:21048317:T:C_T,1:21048670:T:G_T,1:21049411:G:A_G,1:21049890:T:C_T,1:21049958:T:C_T,1:21051564:A:G_A,1:21055712:T:C_T,1:21059302:T:C_T,1:21063863:T:C_T,1:21064089:C:T_C,1:21064821:C:T_C,1:21065382:T:C_T,1:21065603:A:C_A,1:21067881:A:C_A,1:21068640:C:T_C,1:21068864:T:C_T,1:21069723:C:A_C,1:21070103:T:C_T,1:21070393:C:A_C,1:21070578:C:T_C,1:21072247:C:A_C,1:21073646:C:T_C,1:21073725:A:G_A,1:21076855:A:G_A,1:21077089:G:C_G,1:21078160:G:A_G,1:21079595:T:G_T,1:21080250:AG:A_AG,1:21082761:G:A_G,1:21083738:C:A_C,1:21084298:A:G_A,1:21084979:AAAGCTT:A_AAAGCTT,1:21085755:G:A_G,1:21088426:T:A_T,1:21088828:G:A_G,1:21089688:G:T_G,1:21089942:G:T_G,1:21090534:T:C_T,1:21091084:T:G_T,1:21092110:A:G_A,1:21093497:TTGG:T_TTGG,1:21094223:A:T_A,1:21095320:C:T_C,1:21095528:G:C_G,1:21096532:G:T_G,1:21096661:T:C_T,1:21097537:G:C_G,1:21097577:T:C_T,1:21104091:C:A_C,1:21105357:G:A_G,1:21105508:T:C_T,1:21105532:GT:G_GT,1:21105619:T:C_T,1:21108040:T:C_T,1:21108563:T:G_T,1:21109447:C:T_C,1:21109888:G:A_G,1:21111746:T:C_T,1:21112746:T:A_T,1:21113292:A:G_A,1:21115505:C:T_C,1:21116243:T:C_T,1:21119629:G:C_G,1:21120390:A:G_A,1:21120987:C:A_C,1:21121442:G:A_G,1:21121514:C:T_C,1:21122299:T:C_T,1:21122309:GA:G_GA,1:21129066:C:G_C,1:21130044:T:C_T,1:21131658:G:A_G,1:21131724:G:A_G,1:21131899:G:A_G,1:21132632:G:T_G,1:21133411:A:G_A,1:21134877:T:C_T,1:21135435:A:C_A,1:21136285:C:G_C,1:21137894:C:T_C,1:21139437:A:C_A,1:21142398:T:G_T,1:21144755:CA:C_CA,1:21145113:T:A_T,1:21145902:A:T_A,1:21145936:T:C_T,1:21147589:C:T_C,1:21147987:G:C_G,1:21149391:G:C_G,1:21149703:A:G_A,1:21150869:G:A_G,1:21151447:C:T_C,1:21154737:T:C_T,1:21154868:A:T_A,1:21155196:G:A_G,1:21155347:G:A_G,1:21157413:C:T_C,1:21158140:C:T_C,1:21159952:A:T_A,1:21160738:A:G_A,1:21162117:G:A_G,1:21163099:T:C_T,1:21163552:A:G_A,1:21165675:T:C_T,1:21166038:T:C_T,1:21167407:G:A_G,1:21168141:C:T_C,1:21168556:G:A_G,1:21169081:G:A_G,1:21171297:A:C_A,1:21171448:C:T_C,1:21172244:C:T_C,1:21173119:C:T_C,1:21173345:C:T_C,1:21174208:C:A_C,1:21174602:C:A_C,1:21177786:G:A_G,1:21179334:A:G_A,1:21179438:T:G_T,1:21179439:T:G_T,1:21180421:G:A_G,1:21180437:C:T_C,1:21181395:G:A_G,1:21181994:G:A_G,1:21183065:A:G_A,1:21183149:A:T_A,1:21186813:C:T_C,1:21187190:A:G_A,1:21189174:G:A_G,1:21189307:G:A_G,1:21189413:A:G_A,1:21189614:A:T_A,1:21190868:A:G_A,1:21193576:C:T_C,1:21193956:A:G_A,1:21194013:T:C_T,1:21194601:C:T_C,1:21197804:C:G_C,1:21198735:T:C_T,1:21202342:C:T_C,1:21205961:G:A_G,1:21206132:G:A_G,1:21207047:C:T_C,1:21207562:T:C_T,1:21207744:G:T_G,1:21208351:C:A_C,1:21208837:T:C_T,1:21209347:AT:A_AT,1:21211069:T:C_T,1:21224964:A:G_A,1:21225057:A:C_A,1:21226471:G:T_G,1:21233760:G:C_G,1:21234286:C:T_C,1:21242860:A:G_A,1:21249532:CA:C_CA,1:21250666:T:A_T,1:21250710:G:A_G,1:21250972:AC:A_AC,1:21253659:A:G_A,1:21253852:T:C_T,1:21254528:C:T_C,1:21255855:T:C_T,1:21257432:C:T_C,1:21257480:A:G_A,1:21264261:A:G_A,1:21264380:A:T_A
chr1:21131228-21131268	0.375	0.247116	479	376	0.886384076553978	0.438488746865804	0.179316679225916	81.0071509795745	0.97092673994051	0.597298520666506	1:20777611:G:A_G,1:20779501:C:T_C,1:20779523:T:C_T,1:20782595:T:A_T,1:20783111:CAAT:C_CAAT,1:20784015:C:CTGG_C,1:20787923:C:T_C,1:20788340:G:A_G,1:20791996:A:T_A,1:20793534:T:C_T,1:20794099:C:T_C,1:20795185:C:T_C,1:20796024:A:G_A,1:20796530:T:C_T,1:20797797:T:C_T,1:20799853:A:G_A,1:20801310:G:C_G,1:20801927:C:T_C,1:20804242:T:C_T,1:20808104:G:A_G,1:20808504:A:G_A,1:20809920:CCTAAT:C_CCTAAT,1:20810117:C:T_C,1:20811275:C:A_C,1:20811849:AAAAAAAGCAACAT:A_AAAAAAAGCAACAT,1:20813892:T:G_T,1:20814529:A:G_A,1:20819167:C:T_C,1:20819929:G:A_G,1:20822346:A:G_A,1:20825887:T:A_T,1:20825891:G:A_G,1:20826147:A:G_A,1:20828702:C:T_C,1:20830174:A:G_A,1:20830369:T:A_T,1:20837428:T:C_T,1:20838683:A:G_A,1:20839651:C:T_C,1:20840354:T:C_T,1:20840609:T:A_T,1:20842407:G:A_G,1:20842892:T:C_T,1:20843503:T:C_T,1:20844318:T:C_T,1:20845531:G:A_G,1:20845545:T:C_T,1:20846008:T:C_T,1:20846281:C:T_C,1:20846909:C:T_C,1:20848995:C:T_C,1:20850717:C:T_C,1:20851887:G:A_G,1:20851974:C:T_C,1:20852094:T:C_T,1:20852952:T:C_T,1:20853034:A:G_A,1:20853688:C:T_C,1:20853757:G:A_G,1:20856047:A:G_A,1:20858918:T:C_T,1:20859885:G:A_G,1:20860115:C:A_C,1:20861868:A:G_A,1:20862210:A:T_A,1:20862378:C:A_C,1:20863676:T:G_T,1:20864019:A:C_A,1:20864923:T:G_T,1:20864937:A:G_A,1:20865917:TC:T_TC,1:20866130:G:A_G,1:20868017:A:G_A,1:20869723:C:T_C,1:20870092:T:TA_T,1:20870271:C:T_C,1:20871772:G:A_G,1:20873271:C:T_C,1:20873481:T:G_T,1:20873918:C:T_C,1:20874832:T:C_T,1:20877405:A:C_A,1:20877503:A:G_A,1:20879650:T:G_T,1:20881002:A:C_A,1:20883276:T:C_T,1:20883386:A:C_A,1:20886778:C:A_C,1:20887215:C:T_C,1:20888242:C:T_C,1:20890171:T:C_T,1:20892557:C:T_C,1:20893882:T:G_T,1:20894181:T:G_T,1:20894208:G:C_G,1:20894585:A:G_A,1:20894586:G:C_G,1:20895004:C:T_C,1:20896277:A:C_A,1:20897760:T:C_T,1:20900590:G:A_G,1:20900845:T:C_T,1:20902793:A:T_A,1:20903045:T:A_T,1:20906823:C:T_C,1:20907077:C:T_C,1:20907503:T:C_T,1:20907759:T:C_T,1:20908430:C:T_C,1:20910010:T:C_T,1:20912566:C:G_C,1:20914055:G:A_G,1:20914939:G:C_G,1:20916566:C:T_C,1:20917087:CCAAAATGTCTAT:C_CCAAAATGTCTAT,1:20917927:TTATA:T_TTATA,1:20920872:C:T_C,1:20921451:T:C_T,1:20923110:C:T_C,1:20925224:C:T_C,1:20926203:T:C_T,1:20928100:T:G_T,1:20928296:C:T_C,1:20929182:C:A_C,1:20929875:T:C_T,1:20930742:T:A_T,1:20931338:G:A_G,1:20931711:G:A_G,1:20932219:C:T_C,1:20934595:A:C_A,1:20937815:T:C_T,1:20938604:C:T_C,1:20944315:G:A_G,1:20948178:T:G_T,1:20950361:A:G_A,1:20950648:G:A_G,1:20951218:C:T_C,1:20952903:T:C_T,1:20956452:A:G_A,1:20956699:G:T_G,1:20959898:T:C_T,1:20961445:C:T_C,1:20963378:AT:A_AT,1:20963460:TTTAG:T_TTTAG,1:20963568:C:T_C,1:20964027:A:C_A,1:20969106:G:A_G,1:20969371:C:T_C,1:20969870:T:C_T,1:20970836:C:T_C,1:20971813:C:T_C,1:20972412:T:C_T,1:20972870:C:A_C,1:20976281:T:C_T,1:20979103:G:C_G,1:20979668:T:C_T,1:20979813:T:C_T,1:20983554:T:TA_T,1:20983599:T:C_T,1:20987961:T:C_T,1:20987962:G:A_G,1:20990130:T:C_T,1:20990289:C:T_C,1:20991031:G:A_G,1:20991963:A:C_A,1:20993433:GGAT:G_GGAT,1:20996292:C:T_C,1:20996367:C:T_C,1:20997075:T:C_T,1:20997361:GA:G_GA,1:20997998:A:C_A,1:20998267:G:A_G,1:20998867:C:A_C,1:21000809:AG:A_AG,1:21006319:G:T_G,1:21008049:C:T_C,1:21008336:CT:C_CT,1:21009401:A:G_A,1:21010662:C:G_C,1:21010820:G:T_G,1:21010829:A:G_A,1:21013151:A:G_A,1:21014026:T:A_T,1:21014558:T:C_T,1:21014800:G:C_G,1:21015283:A:G_A,1:21016752:G:C_G,1:21017367:G:A_G,1:21017441:A:T_A,1:21017504:T:A_T,1:21020735:A:C_A,1:21023511:C:T_C,1:21024948:A:G_A,1:21025692:C:T_C,1:21029050:A:G_A,1:21029562:G:A_G,1:21029981:A:T_A,1:21030437:T:C_T,1:21034555:T:C_T,1:21034683:G:A_G,1:21034688:C:T_C,1:21034809:G:A_G,1:21035147:A:G_A,1:21035885:G:A_G,1:21036622:G:A_G,1:21038777:TAAGTTCTTTATTA:T_TAAGTTCTTTATTA,1:21041008:G:A_G,1:21043075:C:T_C,1:21043117:T:C_T,1:21048317:T:C_T,1:21048670:T:G_T,1:21049411:G:A_G,1:21049890:T:C_T,1:21049958:T:C_T,1:21051564:A:G_A,1:21055712:T:C_T,1:21059302:T:C_T,1:21063863:T:C_T,1:21064089:C:T_C,1:21064821:C:T_C,1:21065382:T:C_T,1:21065603:A:C_A,1:21067881:A:C_A,1:21068640:C:T_C,1:21068864:T:C_T,1:21069723:C:A_C,1:21070103:T:C_T,1:21070393:C:A_C,1:21070578:C:T_C,1:21072247:C:A_C,1:21073646:C:T_C,1:21073725:A:G_A,1:21076855:A:G_A,1:21077089:G:C_G,1:21078160:G:A_G,1:21079595:T:G_T,1:21080250:AG:A_AG,1:21082761:G:A_G,1:21083738:C:A_C,1:21084298:A:G_A,1:21084979:AAAGCTT:A_AAAGCTT,1:21085755:G:A_G,1:21088426:T:A_T,1:21088828:G:A_G,1:21089688:G:T_G,1:21089942:G:T_G,1:21090534:T:C_T,1:21091084:T:G_T,1:21092110:A:G_A,1:21093497:TTGG:T_TTGG,1:21094223:A:T_A,1:21095320:C:T_C,1:21095528:G:C_G,1:21096532:G:T_G,1:21096661:T:C_T,1:21097537:G:C_G,1:21097577:T:C_T,1:21104091:C:A_C,1:21105357:G:A_G,1:21105508:T:C_T,1:21105532:GT:G_GT,1:21105619:T:C_T,1:21108040:T:C_T,1:21108563:T:G_T,1:21109447:C:T_C,1:21109888:G:A_G,1:21111746:T:C_T,1:21112746:T:A_T,1:21113292:A:G_A,1:21115505:C:T_C,1:21116243:T:C_T,1:21119629:G:C_G,1:21120390:A:G_A,1:21120987:C:A_C,1:21121442:G:A_G,1:21121514:C:T_C,1:21122299:T:C_T,1:21122309:GA:G_GA,1:21129066:C:G_C,1:21130044:T:C_T,1:21131658:G:A_G,1:21131724:G:A_G,1:21131899:G:A_G,1:21132632:G:T_G,1:21133411:A:G_A,1:21134877:T:C_T,1:21135435:A:C_A,1:21136285:C:G_C,1:21137894:C:T_C,1:21139437:A:C_A,1:21142398:T:G_T,1:21144755:CA:C_CA,1:21145113:T:A_T,1:21145902:A:T_A,1:21145936:T:C_T,1:21147589:C:T_C,1:21147987:G:C_G,1:21149391:G:C_G,1:21149703:A:G_A,1:21150869:G:A_G,1:21151447:C:T_C,1:21154737:T:C_T,1:21154868:A:T_A,1:21155196:G:A_G,1:21155347:G:A_G,1:21157413:C:T_C,1:21158140:C:T_C,1:21159952:A:T_A,1:21160738:A:G_A,1:21162117:G:A_G,1:21163099:T:C_T,1:21163552:A:G_A,1:21165675:T:C_T,1:21166038:T:C_T,1:21167407:G:A_G,1:21168141:C:T_C,1:21168556:G:A_G,1:21169081:G:A_G,1:21171297:A:C_A,1:21171448:C:T_C,1:21172244:C:T_C,1:21173119:C:T_C,1:21173345:C:T_C,1:21174208:C:A_C,1:21174602:C:A_C,1:21177786:G:A_G,1:21179334:A:G_A,1:21179438:T:G_T,1:21179439:T:G_T,1:21180421:G:A_G,1:21180437:C:T_C,1:21181395:G:A_G,1:21181994:G:A_G,1:21183065:A:G_A,1:21183149:A:T_A,1:21186813:C:T_C,1:21187190:A:G_A,1:21189174:G:A_G,1:21189307:G:A_G,1:21189413:A:G_A,1:21189614:A:T_A,1:21190868:A:G_A,1:21193576:C:T_C,1:21193956:A:G_A,1:21194013:T:C_T,1:21194601:C:T_C,1:21197804:C:G_C,1:21198735:T:C_T,1:21202342:C:T_C,1:21205961:G:A_G,1:21206132:G:A_G,1:21207047:C:T_C,1:21207562:T:C_T,1:21207744:G:T_G,1:21208351:C:A_C,1:21208837:T:C_T,1:21209347:AT:A_AT,1:21211069:T:C_T,1:21224964:A:G_A,1:21225057:A:C_A,1:21226471:G:T_G,1:21233760:G:C_G,1:21234286:C:T_C,1:21242860:A:G_A,1:21249532:CA:C_CA,1:21250666:T:A_T,1:21250710:G:A_G,1:21250972:AC:A_AC,1:21253659:A:G_A,1:21253852:T:C_T,1:21254528:C:T_C,1:21255855:T:C_T,1:21257432:C:T_C,1:21257480:A:G_A,1:21264261:A:G_A,1:21264380:A:T_A
chr1:21141360-21141421	0.325376	0.612389	479	376	0.969022189671793	0.801696185762399	1.19526085664047	137.754177444505	5.76421887648216	0.861130448903487	1:20777611:G:A_G,1:20779501:C:T_C,1:20779523:T:C_T,1:20782595:T:A_T,1:20783111:CAAT:C_CAAT,1:20784015:C:CTGG_C,1:20787923:C:T_C,1:20788340:G:A_G,1:20791996:A:T_A,1:20793534:T:C_T,1:20794099:C:T_C,1:20795185:C:T_C,1:20796024:A:G_A,1:20796530:T:C_T,1:20797797:T:C_T,1:20799853:A:G_A,1:20801310:G:C_G,1:20801927:C:T_C,1:20804242:T:C_T,1:20808104:G:A_G,1:20808504:A:G_A,1:20809920:CCTAAT:C_CCTAAT,1:20810117:C:T_C,1:20811275:C:A_C,1:20811849:AAAAAAAGCAACAT:A_AAAAAAAGCAACAT,1:20813892:T:G_T,1:20814529:A:G_A,1:20819167:C:T_C,1:20819929:G:A_G,1:20822346:A:G_A,1:20825887:T:A_T,1:20825891:G:A_G,1:20826147:A:G_A,1:20828702:C:T_C,1:20830174:A:G_A,1:20830369:T:A_T,1:20837428:T:C_T,1:20838683:A:G_A,1:20839651:C:T_C,1:20840354:T:C_T,1:20840609:T:A_T,1:20842407:G:A_G,1:20842892:T:C_T,1:20843503:T:C_T,1:20844318:T:C_T,1:20845531:G:A_G,1:20845545:T:C_T,1:20846008:T:C_T,1:20846281:C:T_C,1:20846909:C:T_C,1:20848995:C:T_C,1:20850717:C:T_C,1:20851887:G:A_G,1:20851974:C:T_C,1:20852094:T:C_T,1:20852952:T:C_T,1:20853034:A:G_A,1:20853688:C:T_C,1:20853757:G:A_G,1:20856047:A:G_A,1:20858918:T:C_T,1:20859885:G:A_G,1:20860115:C:A_C,1:20861868:A:G_A,1:20862210:A:T_A,1:20862378:C:A_C,1:20863676:T:G_T,1:20864019:A:C_A,1:20864923:T:G_T,1:20864937:A:G_A,1:20865917:TC:T_TC,1:20866130:G:A_G,1:20868017:A:G_A,1:20869723:C:T_C,1:20870092:T:TA_T,1:20870271:C:T_C,1:20871772:G:A_G,1:20873271:C:T_C,1:20873481:T:G_T,1:20873918:C:T_C,1:20874832:T:C_T,1:20877405:A:C_A,1:20877503:A:G_A,1:20879650:T:G_T,1:20881002:A:C_A,1:20883276:T:C_T,1:20883386:A:C_A,1:20886778:C:A_C,1:20887215:C:T_C,1:20888242:C:T_C,1:20890171:T:C_T,1:20892557:C:T_C,1:20893882:T:G_T,1:20894181:T:G_T,1:20894208:G:C_G,1:20894585:A:G_A,1:20894586:G:C_G,1:20895004:C:T_C,1:20896277:A:C_A,1:20897760:T:C_T,1:20900590:G:A_G,1:20900845:T:C_T,1:20902793:A:T_A,1:20903045:T:A_T,1:20906823:C:T_C,1:20907077:C:T_C,1:20907503:T:C_T,1:20907759:T:C_T,1:20908430:C:T_C,1:20910010:T:C_T,1:20912566:C:G_C,1:20914055:G:A_G,1:20914939:G:C_G,1:20916566:C:T_C,1:20917087:CCAAAATGTCTAT:C_CCAAAATGTCTAT,1:20917927:TTATA:T_TTATA,1:20920872:C:T_C,1:20921451:T:C_T,1:20923110:C:T_C,1:20925224:C:T_C,1:20926203:T:C_T,1:20928100:T:G_T,1:20928296:C:T_C,1:20929182:C:A_C,1:20929875:T:C_T,1:20930742:T:A_T,1:20931338:G:A_G,1:20931711:G:A_G,1:20932219:C:T_C,1:20934595:A:C_A,1:20937815:T:C_T,1:20938604:C:T_C,1:20944315:G:A_G,1:20948178:T:G_T,1:20950361:A:G_A,1:20950648:G:A_G,1:20951218:C:T_C,1:20952903:T:C_T,1:20956452:A:G_A,1:20956699:G:T_G,1:20959898:T:C_T,1:20961445:C:T_C,1:20963378:AT:A_AT,1:20963460:TTTAG:T_TTTAG,1:20963568:C:T_C,1:20964027:A:C_A,1:20969106:G:A_G,1:20969371:C:T_C,1:20969870:T:C_T,1:20970836:C:T_C,1:20971813:C:T_C,1:20972412:T:C_T,1:20972870:C:A_C,1:20976281:T:C_T,1:20979103:G:C_G,1:20979668:T:C_T,1:20979813:T:C_T,1:20983554:T:TA_T,1:20983599:T:C_T,1:20987961:T:C_T,1:20987962:G:A_G,1:20990130:T:C_T,1:20990289:C:T_C,1:20991031:G:A_G,1:20991963:A:C_A,1:20993433:GGAT:G_GGAT,1:20996292:C:T_C,1:20996367:C:T_C,1:20997075:T:C_T,1:20997361:GA:G_GA,1:20997998:A:C_A,1:20998267:G:A_G,1:20998867:C:A_C,1:21000809:AG:A_AG,1:21006319:G:T_G,1:21008049:C:T_C,1:21008336:CT:C_CT,1:21009401:A:G_A,1:21010662:C:G_C,1:21010820:G:T_G,1:21010829:A:G_A,1:21013151:A:G_A,1:21014026:T:A_T,1:21014558:T:C_T,1:21014800:G:C_G,1:21015283:A:G_A,1:21016752:G:C_G,1:21017367:G:A_G,1:21017441:A:T_A,1:21017504:T:A_T,1:21020735:A:C_A,1:21023511:C:T_C,1:21024948:A:G_A,1:21025692:C:T_C,1:21029050:A:G_A,1:21029562:G:A_G,1:21029981:A:T_A,1:21030437:T:C_T,1:21034555:T:C_T,1:21034683:G:A_G,1:21034688:C:T_C,1:21034809:G:A_G,1:21035147:A:G_A,1:21035885:G:A_G,1:21036622:G:A_G,1:21038777:TAAGTTCTTTATTA:T_TAAGTTCTTTATTA,1:21041008:G:A_G,1:21043075:C:T_C,1:21043117:T:C_T,1:21048317:T:C_T,1:21048670:T:G_T,1:21049411:G:A_G,1:21049890:T:C_T,1:21049958:T:C_T,1:21051564:A:G_A,1:21055712:T:C_T,1:21059302:T:C_T,1:21063863:T:C_T,1:21064089:C:T_C,1:21064821:C:T_C,1:21065382:T:C_T,1:21065603:A:C_A,1:21067881:A:C_A,1:21068640:C:T_C,1:21068864:T:C_T,1:21069723:C:A_C,1:21070103:T:C_T,1:21070393:C:A_C,1:21070578:C:T_C,1:21072247:C:A_C,1:21073646:C:T_C,1:21073725:A:G_A,1:21076855:A:G_A,1:21077089:G:C_G,1:21078160:G:A_G,1:21079595:T:G_T,1:21080250:AG:A_AG,1:21082761:G:A_G,1:21083738:C:A_C,1:21084298:A:G_A,1:21084979:AAAGCTT:A_AAAGCTT,1:21085755:G:A_G,1:21088426:T:A_T,1:21088828:G:A_G,1:21089688:G:T_G,1:21089942:G:T_G,1:21090534:T:C_T,1:21091084:T:G_T,1:21092110:A:G_A,1:21093497:TTGG:T_TTGG,1:21094223:A:T_A,1:21095320:C:T_C,1:21095528:G:C_G,1:21096532:G:T_G,1:21096661:T:C_T,1:21097537:G:C_G,1:21097577:T:C_T,1:21104091:C:A_C,1:21105357:G:A_G,1:21105508:T:C_T,1:21105532:GT:G_GT,1:21105619:T:C_T,1:21108040:T:C_T,1:21108563:T:G_T,1:21109447:C:T_C,1:21109888:G:A_G,1:21111746:T:C_T,1:21112746:T:A_T,1:21113292:A:G_A,1:21115505:C:T_C,1:21116243:T:C_T,1:21119629:G:C_G,1:21120390:A:G_A,1:21120987:C:A_C,1:21121442:G:A_G,1:21121514:C:T_C,1:21122299:T:C_T,1:21122309:GA:G_GA,1:21129066:C:G_C,1:21130044:T:C_T,1:21131658:G:A_G,1:21131724:G:A_G,1:21131899:G:A_G,1:21132632:G:T_G,1:21133411:A:G_A,1:21134877:T:C_T,1:21135435:A:C_A,1:21136285:C:G_C,1:21137894:C:T_C,1:21139437:A:C_A,1:21142398:T:G_T,1:21144755:CA:C_CA,1:21145113:T:A_T,1:21145902:A:T_A,1:21145936:T:C_T,1:21147589:C:T_C,1:21147987:G:C_G,1:21149391:G:C_G,1:21149703:A:G_A,1:21150869:G:A_G,1:21151447:C:T_C,1:21154737:T:C_T,1:21154868:A:T_A,1:21155196:G:A_G,1:21155347:G:A_G,1:21157413:C:T_C,1:21158140:C:T_C,1:21159952:A:T_A,1:21160738:A:G_A,1:21162117:G:A_G,1:21163099:T:C_T,1:21163552:A:G_A,1:21165675:T:C_T,1:21166038:T:C_T,1:21167407:G:A_G,1:21168141:C:T_C,1:21168556:G:A_G,1:21169081:G:A_G,1:21171297:A:C_A,1:21171448:C:T_C,1:21172244:C:T_C,1:21173119:C:T_C,1:21173345:C:T_C,1:21174208:C:A_C,1:21174602:C:A_C,1:21177786:G:A_G,1:21179334:A:G_A,1:21179438:T:G_T,1:21179439:T:G_T,1:21180421:G:A_G,1:21180437:C:T_C,1:21181395:G:A_G,1:21181994:G:A_G,1:21183065:A:G_A,1:21183149:A:T_A,1:21186813:C:T_C,1:21187190:A:G_A,1:21189174:G:A_G,1:21189307:G:A_G,1:21189413:A:G_A,1:21189614:A:T_A,1:21190868:A:G_A,1:21193576:C:T_C,1:21193956:A:G_A,1:21194013:T:C_T,1:21194601:C:T_C,1:21197804:C:G_C,1:21198735:T:C_T,1:21202342:C:T_C,1:21205961:G:A_G,1:21206132:G:A_G,1:21207047:C:T_C,1:21207562:T:C_T,1:21207744:G:T_G,1:21208351:C:A_C,1:21208837:T:C_T,1:21209347:AT:A_AT,1:21211069:T:C_T,1:21224964:A:G_A,1:21225057:A:C_A,1:21226471:G:T_G,1:21233760:G:C_G,1:21234286:C:T_C,1:21242860:A:G_A,1:21249532:CA:C_CA,1:21250666:T:A_T,1:21250710:G:A_G,1:21250972:AC:A_AC,1:21253659:A:G_A,1:21253852:T:C_T,1:21254528:C:T_C,1:21255855:T:C_T,1:21257432:C:T_C,1:21257480:A:G_A,1:21264261:A:G_A,1:21264380:A:T_A
chr1:21166085-21166107	0.377666	0.565454	481	376	0.998799826277922	0.993103906583169	57.2515442827443	298.377245132929	219.038658897548	1.00576947674969	1:20777611:G:A_G,1:20779501:C:T_C,1:20779523:T:C_T,1:20782595:T:A_T,1:20783111:CAAT:C_CAAT,1:20784015:C:CTGG_C,1:20787923:C:T_C,1:20788340:G:A_G,1:20791996:A:T_A,1:20793534:T:C_T,1:20794099:C:T_C,1:20795185:C:T_C,1:20796024:A:G_A,1:20796530:T:C_T,1:20797797:T:C_T,1:20799853:A:G_A,1:20801310:G:C_G,1:20801927:C:T_C,1:20804242:T:C_T,1:20808104:G:A_G,1:20808504:A:G_A,1:20809920:CCTAAT:C_CCTAAT,1:20810117:C:T_C,1:20811275:C:A_C,1:20811849:AAAAAAAGCAACAT:A_AAAAAAAGCAACAT,1:20813892:T:G_T,1:20814529:A:G_A,1:20819167:C:T_C,1:20819929:G:A_G,1:20822346:A:G_A,1:20825887:T:A_T,1:20825891:G:A_G,1:20826147:A:G_A,1:20828702:C:T_C,1:20830174:A:G_A,1:20830369:T:A_T,1:20837428:T:C_T,1:20838683:A:G_A,1:20839651:C:T_C,1:20840354:T:C_T,1:20840609:T:A_T,1:20842407:G:A_G,1:20842892:T:C_T,1:20843503:T:C_T,1:20844318:T:C_T,1:20845531:G:A_G,1:20845545:T:C_T,1:20846008:T:C_T,1:20846281:C:T_C,1:20846909:C:T_C,1:20848995:C:T_C,1:20850717:C:T_C,1:20851887:G:A_G,1:20851974:C:T_C,1:20852094:T:C_T,1:20852952:T:C_T,1:20853034:A:G_A,1:20853688:C:T_C,1:20853757:G:A_G,1:20856047:A:G_A,1:20858918:T:C_T,1:20859885:G:A_G,1:20860115:C:A_C,1:20861868:A:G_A,1:20862210:A:T_A,1:20862378:C:A_C,1:20863676:T:G_T,1:20864019:A:C_A,1:20864923:T:G_T,1:20864937:A:G_A,1:20865917:TC:T_TC,1:20866130:G:A_G,1:20868017:A:G_A,1:20869723:C:T_C,1:20870092:T:TA_T,1:20870271:C:T_C,1:20871772:G:A_G,1:20873271:C:T_C,1:20873481:T:G_T,1:20873918:C:T_C,1:20874832:T:C_T,1:20877405:A:C_A,1:20877503:A:G_A,1:20879650:T:G_T,1:20881002:A:C_A,1:20883276:T:C_T,1:20883386:A:C_A,1:20886778:C:A_C,1:20887215:C:T_C,1:20888242:C:T_C,1:20890171:T:C_T,1:20892557:C:T_C,1:20893882:T:G_T,1:20894181:T:G_T,1:20894208:G:C_G,1:20894585:A:G_A,1:20894586:G:C_G,1:20895004:C:T_C,1:20896277:A:C_A,1:20897760:T:C_T,1:20900590:G:A_G,1:20900845:T:C_T,1:20902793:A:T_A,1:20903045:T:A_T,1:20906823:C:T_C,1:20907077:C:T_C,1:20907503:T:C_T,1:20907759:T:C_T,1:20908430:C:T_C,1:20910010:T:C_T,1:20912566:C:G_C,1:20914055:G:A_G,1:20914939:G:C_G,1:20916566:C:T_C,1:20917087:CCAAAATGTCTAT:C_CCAAAATGTCTAT,1:20917927:TTATA:T_TTATA,1:20920872:C:T_C,1:20921451:T:C_T,1:20923110:C:T_C,1:20925224:C:T_C,1:20926203:T:C_T,1:20928100:T:G_T,1:20928296:C:T_C,1:20929182:C:A_C,1:20929875:T:C_T,1:20930742:T:A_T,1:20931338:G:A_G,1:20931711:G:A_G,1:20932219:C:T_C,1:20934595:A:C_A,1:20937815:T:C_T,1:20938604:C:T_C,1:20944315:G:A_G,1:20948178:T:G_T,1:20950361:A:G_A,1:20950648:G:A_G,1:20951218:C:T_C,1:20952903:T:C_T,1:20956452:A:G_A,1:20956699:G:T_G,1:20959898:T:C_T,1:20961445:C:T_C,1:20963378:AT:A_AT,1:20963460:TTTAG:T_TTTAG,1:20963568:C:T_C,1:20964027:A:C_A,1:20969106:G:A_G,1:20969371:C:T_C,1:20969870:T:C_T,1:20970836:C:T_C,1:20971813:C:T_C,1:20972412:T:C_T,1:20972870:C:A_C,1:20976281:T:C_T,1:20979103:G:C_G,1:20979668:T:C_T,1:20979813:T:C_T,1:20983554:T:TA_T,1:20983599:T:C_T,1:20987961:T:C_T,1:20987962:G:A_G,1:20990130:T:C_T,1:20990289:C:T_C,1:20991031:G:A_G,1:20991963:A:C_A,1:20993433:GGAT:G_GGAT,1:20996292:C:T_C,1:20996367:C:T_C,1:20997075:T:C_T,1:20997361:GA:G_GA,1:20997998:A:C_A,1:20998267:G:A_G,1:20998867:C:A_C,1:21000809:AG:A_AG,1:21006319:G:T_G,1:21008049:C:T_C,1:21008336:CT:C_CT,1:21009401:A:G_A,1:21010662:C:G_C,1:21010820:G:T_G,1:21010829:A:G_A,1:21013151:A:G_A,1:21014026:T:A_T,1:21014558:T:C_T,1:21014800:G:C_G,1:21015283:A:G_A,1:21016752:G:C_G,1:21017367:G:A_G,1:21017441:A:T_A,1:21017504:T:A_T,1:21020735:A:C_A,1:21023511:C:T_C,1:21024948:A:G_A,1:21025692:C:T_C,1:21029050:A:G_A,1:21029562:G:A_G,1:21029981:A:T_A,1:21030437:T:C_T,1:21034555:T:C_T,1:21034683:G:A_G,1:21034688:C:T_C,1:21034809:G:A_G,1:21035147:A:G_A,1:21035885:G:A_G,1:21036622:G:A_G,1:21038777:TAAGTTCTTTATTA:T_TAAGTTCTTTATTA,1:21041008:G:A_G,1:21043075:C:T_C,1:21043117:T:C_T,1:21048317:T:C_T,1:21048670:T:G_T,1:21049411:G:A_G,1:21049890:T:C_T,1:21049958:T:C_T,1:21051564:A:G_A,1:21055712:T:C_T,1:21059302:T:C_T,1:21063863:T:C_T,1:21064089:C:T_C,1:21064821:C:T_C,1:21065382:T:C_T,1:21065603:A:C_A,1:21067881:A:C_A,1:21068640:C:T_C,1:21068864:T:C_T,1:21069723:C:A_C,1:21070103:T:C_T,1:21070393:C:A_C,1:21070578:C:T_C,1:21072247:C:A_C,1:21073646:C:T_C,1:21073725:A:G_A,1:21076855:A:G_A,1:21077089:G:C_G,1:21078160:G:A_G,1:21079595:T:G_T,1:21080250:AG:A_AG,1:21082761:G:A_G,1:21083738:C:A_C,1:21084298:A:G_A,1:21084979:AAAGCTT:A_AAAGCTT,1:21085755:G:A_G,1:21088426:T:A_T,1:21088828:G:A_G,1:21089688:G:T_G,1:21089942:G:T_G,1:21090534:T:C_T,1:21091084:T:G_T,1:21092110:A:G_A,1:21093497:TTGG:T_TTGG,1:21094223:A:T_A,1:21095320:C:T_C,1:21095528:G:C_G,1:21096532:G:T_G,1:21096661:T:C_T,1:21097537:G:C_G,1:21097577:T:C_T,1:21104091:C:A_C,1:21105357:G:A_G,1:21105508:T:C_T,1:21105532:GT:G_GT,1:21105619:T:C_T,1:21108040:T:C_T,1:21108563:T:G_T,1:21109447:C:T_C,1:21109888:G:A_G,1:21111746:T:C_T,1:21112746:T:A_T,1:21113292:A:G_A,1:21115505:C:T_C,1:21116243:T:C_T,1:21119629:G:C_G,1:21120390:A:G_A,1:21120987:C:A_C,1:21121442:G:A_G,1:21121514:C:T_C,1:21122299:T:C_T,1:21122309:GA:G_GA,1:21129066:C:G_C,1:21130044:T:C_T,1:21131658:G:A_G,1:21131724:G:A_G,1:21131899:G:A_G,1:21132632:G:T_G,1:21133411:A:G_A,1:21134877:T:C_T,1:21135435:A:C_A,1:21136285:C:G_C,1:21137894:C:T_C,1:21139437:A:C_A,1:21142398:T:G_T,1:21144755:CA:C_CA,1:21145113:T:A_T,1:21145902:A:T_A,1:21145936:T:C_T,1:21147589:C:T_C,1:21147987:G:C_G,1:21149391:G:C_G,1:21149703:A:G_A,1:21150869:G:A_G,1:21151447:C:T_C,1:21154737:T:C_T,1:21154868:A:T_A,1:21155196:G:A_G,1:21155347:G:A_G,1:21157413:C:T_C,1:21158140:C:T_C,1:21159952:A:T_A,1:21160738:A:G_A,1:21162117:G:A_G,1:21163099:T:C_T,1:21163552:A:G_A,1:21165675:T:C_T,1:21166038:T:C_T,1:21167407:G:A_G,1:21168141:C:T_C,1:21168556:G:A_G,1:21169081:G:A_G,1:21171297:A:C_A,1:21171448:C:T_C,1:21172244:C:T_C,1:21173119:C:T_C,1:21173345:C:T_C,1:21174208:C:A_C,1:21174602:C:A_C,1:21177786:G:A_G,1:21179334:A:G_A,1:21179438:T:G_T,1:21179439:T:G_T,1:21180421:G:A_G,1:21180437:C:T_C,1:21181395:G:A_G,1:21181994:G:A_G,1:21183065:A:G_A,1:21183149:A:T_A,1:21186813:C:T_C,1:21187190:A:G_A,1:21189174:G:A_G,1:21189307:G:A_G,1:21189413:A:G_A,1:21189614:A:T_A,1:21190868:A:G_A,1:21193576:C:T_C,1:21193956:A:G_A,1:21194013:T:C_T,1:21194601:C:T_C,1:21197804:C:G_C,1:21198735:T:C_T,1:21202342:C:T_C,1:21205961:G:A_G,1:21206132:G:A_G,1:21207047:C:T_C,1:21207562:T:C_T,1:21207744:G:T_G,1:21208351:C:A_C,1:21208837:T:C_T,1:21209347:AT:A_AT,1:21211069:T:C_T,1:21224964:A:G_A,1:21225057:A:C_A,1:21226471:G:T_G,1:21233760:G:C_G,1:21234286:C:T_C,1:21242860:A:G_A,1:21249532:CA:C_CA,1:21250666:T:A_T,1:21250710:G:A_G,1:21250972:AC:A_AC,1:21253659:A:G_A,1:21253852:T:C_T,1:21254528:C:T_C,1:21255855:T:C_T,1:21257432:C:T_C,1:21257480:A:G_A,1:21264261:A:G_A,1:21264380:A:T_A
chr1:21166245-21166284	0.451937	0.324716	482	376	0.87534449365453	0.418307808644087	0.115652048259017	78.6336344452805	0.714598313951998	0.550404673353946	1:20777611:G:A_G,1:20779501:C:T_C,1:20779523:T:C_T,1:20782595:T:A_T,1:20783111:CAAT:C_CAAT,1:20784015:C:CTGG_C,1:20787923:C:T_C,1:20788340:G:A_G,1:20791996:A:T_A,1:20793534:T:C_T,1:20794099:C:T_C,1:20795185:C:T_C,1:20796024:A:G_A,1:20796530:T:C_T,1:20797797:T:C_T,1:20799853:A:G_A,1:20801310:G:C_G,1:20801927:C:T_C,1:20804242:T:C_T,1:20808104:G:A_G,1:20808504:A:G_A,1:20809920:CCTAAT:C_CCTAAT,1:20810117:C:T_C,1:20811275:C:A_C,1:20811849:AAAAAAAGCAACAT:A_AAAAAAAGCAACAT,1:20813892:T:G_T,1:20814529:A:G_A,1:20819167:C:T_C,1:20819929:G:A_G,1:20822346:A:G_A,1:20825887:T:A_T,1:20825891:G:A_G,1:20826147:A:G_A,1:20828702:C:T_C,1:20830174:A:G_A,1:20830369:T:A_T,1:20837428:T:C_T,1:20838683:A:G_A,1:20839651:C:T_C,1:20840354:T:C_T,1:20840609:T:A_T,1:20842407:G:A_G,1:20842892:T:C_T,1:20843503:T:C_T,1:20844318:T:C_T,1:20845531:G:A_G,1:20845545:T:C_T,1:20846008:T:C_T,1:20846281:C:T_C,1:20846909:C:T_C,1:20848995:C:T_C,1:20850717:C:T_C,1:20851887:G:A_G,1:20851974:C:T_C,1:20852094:T:C_T,1:20852952:T:C_T,1:20853034:A:G_A,1:20853688:C:T_C,1:20853757:G:A_G,1:20856047:A:G_A,1:20858918:T:C_T,1:20859885:G:A_G,1:20860115:C:A_C,1:20861868:A:G_A,1:20862210:A:T_A,1:20862378:C:A_C,1:20863676:T:G_T,1:20864019:A:C_A,1:20864923:T:G_T,1:20864937:A:G_A,1:20865917:TC:T_TC,1:20866130:G:A_G,1:20868017:A:G_A,1:20869723:C:T_C,1:20870092:T:TA_T,1:20870271:C:T_C,1:20871772:G:A_G,1:20873271:C:T_C,1:20873481:T:G_T,1:20873918:C:T_C,1:20874832:T:C_T,1:20877405:A:C_A,1:20877503:A:G_A,1:20879650:T:G_T,1:20881002:A:C_A,1:20883276:T:C_T,1:20883386:A:C_A,1:20886778:C:A_C,1:20887215:C:T_C,1:20888242:C:T_C,1:20890171:T:C_T,1:20892557:C:T_C,1:20893882:T:G_T,1:20894181:T:G_T,1:20894208:G:C_G,1:20894585:A:G_A,1:20894586:G:C_G,1:20895004:C:T_C,1:20896277:A:C_A,1:20897760:T:C_T,1:20900590:G:A_G,1:20900845:T:C_T,1:20902793:A:T_A,1:20903045:T:A_T,1:20906823:C:T_C,1:20907077:C:T_C,1:20907503:T:C_T,1:20907759:T:C_T,1:20908430:C:T_C,1:20910010:T:C_T,1:20912566:C:G_C,1:20914055:G:A_G,1:20914939:G:C_G,1:20916566:C:T_C,1:20917087:CCAAAATGTCTAT:C_CCAAAATGTCTAT,1:20917927:TTATA:T_TTATA,1:20920872:C:T_C,1:20921451:T:C_T,1:20923110:C:T_C,1:20925224:C:T_C,1:20926203:T:C_T,1:20928100:T:G_T,1:20928296:C:T_C,1:20929182:C:A_C,1:20929875:T:C_T,1:20930742:T:A_T,1:20931338:G:A_G,1:20931711:G:A_G,1:20932219:C:T_C,1:20934595:A:C_A,1:20937815:T:C_T,1:20938604:C:T_C,1:20944315:G:A_G,1:20948178:T:G_T,1:20950361:A:G_A,1:20950648:G:A_G,1:20951218:C:T_C,1:20952903:T:C_T,1:20956452:A:G_A,1:20956699:G:T_G,1:20959898:T:C_T,1:20961445:C:T_C,1:20963378:AT:A_AT,1:20963460:TTTAG:T_TTTAG,1:20963568:C:T_C,1:20964027:A:C_A,1:20969106:G:A_G,1:20969371:C:T_C,1:20969870:T:C_T,1:20970836:C:T_C,1:20971813:C:T_C,1:20972412:T:C_T,1:20972870:C:A_C,1:20976281:T:C_T,1:20979103:G:C_G,1:20979668:T:C_T,1:20979813:T:C_T,1:20983554:T:TA_T,1:20983599:T:C_T,1:20987961:T:C_T,1:20987962:G:A_G,1:20990130:T:C_T,1:20990289:C:T_C,1:20991031:G:A_G,1:20991963:A:C_A,1:20993433:GGAT:G_GGAT,1:20996292:C:T_C,1:20996367:C:T_C,1:20997075:T:C_T,1:20997361:GA:G_GA,1:20997998:A:C_A,1:20998267:G:A_G,1:20998867:C:A_C,1:21000809:AG:A_AG,1:21006319:G:T_G,1:21008049:C:T_C,1:21008336:CT:C_CT,1:21009401:A:G_A,1:21010662:C:G_C,1:21010820:G:T_G,1:21010829:A:G_A,1:21013151:A:G_A,1:21014026:T:A_T,1:21014558:T:C_T,1:21014800:G:C_G,1:21015283:A:G_A,1:21016752:G:C_G,1:21017367:G:A_G,1:21017441:A:T_A,1:21017504:T:A_T,1:21020735:A:C_A,1:21023511:C:T_C,1:21024948:A:G_A,1:21025692:C:T_C,1:21029050:A:G_A,1:21029562:G:A_G,1:21029981:A:T_A,1:21030437:T:C_T,1:21034555:T:C_T,1:21034683:G:A_G,1:21034688:C:T_C,1:21034809:G:A_G,1:21035147:A:G_A,1:21035885:G:A_G,1:21036622:G:A_G,1:21038777:TAAGTTCTTTATTA:T_TAAGTTCTTTATTA,1:21041008:G:A_G,1:21043075:C:T_C,1:21043117:T:C_T,1:21048317:T:C_T,1:21048670:T:G_T,1:21049411:G:A_G,1:21049890:T:C_T,1:21049958:T:C_T,1:21051564:A:G_A,1:21055712:T:C_T,1:21059302:T:C_T,1:21063863:T:C_T,1:21064089:C:T_C,1:21064821:C:T_C,1:21065382:T:C_T,1:21065603:A:C_A,1:21067881:A:C_A,1:21068640:C:T_C,1:21068864:T:C_T,1:21069723:C:A_C,1:21070103:T:C_T,1:21070393:C:A_C,1:21070578:C:T_C,1:21072247:C:A_C,1:21073646:C:T_C,1:21073725:A:G_A,1:21076855:A:G_A,1:21077089:G:C_G,1:21078160:G:A_G,1:21079595:T:G_T,1:21080250:AG:A_AG,1:21082761:G:A_G,1:21083738:C:A_C,1:21084298:A:G_A,1:21084979:AAAGCTT:A_AAAGCTT,1:21085755:G:A_G,1:21088426:T:A_T,1:21088828:G:A_G,1:21089688:G:T_G,1:21089942:G:T_G,1:21090534:T:C_T,1:21091084:T:G_T,1:21092110:A:G_A,1:21093497:TTGG:T_TTGG,1:21094223:A:T_A,1:21095320:C:T_C,1:21095528:G:C_G,1:21096532:G:T_G,1:21096661:T:C_T,1:21097537:G:C_G,1:21097577:T:C_T,1:21104091:C:A_C,1:21105357:G:A_G,1:21105508:T:C_T,1:21105532:GT:G_GT,1:21105619:T:C_T,1:21108040:T:C_T,1:21108563:T:G_T,1:21109447:C:T_C,1:21109888:G:A_G,1:21111746:T:C_T,1:21112746:T:A_T,1:21113292:A:G_A,1:21115505:C:T_C,1:21116243:T:C_T,1:21119629:G:C_G,1:21120390:A:G_A,1:21120987:C:A_C,1:21121442:G:A_G,1:21121514:C:T_C,1:21122299:T:C_T,1:21122309:GA:G_GA,1:21129066:C:G_C,1:21130044:T:C_T,1:21131658:G:A_G,1:21131724:G:A_G,1:21131899:G:A_G,1:21132632:G:T_G,1:21133411:A:G_A,1:21134877:T:C_T,1:21135435:A:C_A,1:21136285:C:G_C,1:21137894:C:T_C,1:21139437:A:C_A,1:21142398:T:G_T,1:21144755:CA:C_CA,1:21145113:T:A_T,1:21145902:A:T_A,1:21145936:T:C_T,1:21147589:C:T_C,1:21147987:G:C_G,1:21149391:G:C_G,1:21149703:A:G_A,1:21150869:G:A_G,1:21151447:C:T_C,1:21154737:T:C_T,1:21154868:A:T_A,1:21155196:G:A_G,1:21155347:G:A_G,1:21157413:C:T_C,1:21158140:C:T_C,1:21159952:A:T_A,1:21160738:A:G_A,1:21162117:G:A_G,1:21163099:T:C_T,1:21163552:A:G_A,1:21165675:T:C_T,1:21166038:T:C_T,1:21167407:G:A_G,1:21168141:C:T_C,1:21168556:G:A_G,1:21169081:G:A_G,1:21171297:A:C_A,1:21171448:C:T_C,1:21172244:C:T_C,1:21173119:C:T_C,1:21173345:C:T_C,1:21174208:C:A_C,1:21174602:C:A_C,1:21177786:G:A_G,1:21179334:A:G_A,1:21179438:T:G_T,1:21179439:T:G_T,1:21180421:G:A_G,1:21180437:C:T_C,1:21181395:G:A_G,1:21181994:G:A_G,1:21183065:A:G_A,1:21183149:A:T_A,1:21186813:C:T_C,1:21187190:A:G_A,1:21189174:G:A_G,1:21189307:G:A_G,1:21189413:A:G_A,1:21189614:A:T_A,1:21190868:A:G_A,1:21193576:C:T_C,1:21193956:A:G_A,1:21194013:T:C_T,1:21194601:C:T_C,1:21197804:C:G_C,1:21198735:T:C_T,1:21202342:C:T_C,1:21205961:G:A_G,1:21206132:G:A_G,1:21207047:C:T_C,1:21207562:T:C_T,1:21207744:G:T_G,1:21208351:C:A_C,1:21208837:T:C_T,1:21209347:AT:A_AT,1:21211069:T:C_T,1:21224964:A:G_A,1:21225057:A:C_A,1:21226471:G:T_G,1:21233760:G:C_G,1:21234286:C:T_C,1:21242860:A:G_A,1:21249532:CA:C_CA,1:21250666:T:A_T,1:21250710:G:A_G,1:21250972:AC:A_AC,1:21253659:A:G_A,1:21253852:T:C_T,1:21254528:C:T_C,1:21255855:T:C_T,1:21257432:C:T_C,1:21257480:A:G_A,1:21264261:A:G_A,1:21264380:A:T_A
chr1:21170173-21170234	0.317485	0.255009	482	376	0.984389576008816	0.878957703424519	0.18655210569007	134.837511462929	3.38790136495496	0.960452871261099	1:20777611:G:A_G,1:20779501:C:T_C,1:20779523:T:C_T,1:20782595:T:A_T,1:20783111:CAAT:C_CAAT,1:20784015:C:CTGG_C,1:20787923:C:T_C,1:20788340:G:A_G,1:20791996:A:T_A,1:20793534:T:C_T,1:20794099:C:T_C,1:20795185:C:T_C,1:20796024:A:G_A,1:20796530:T:C_T,1:20797797:T:C_T,1:20799853:A:G_A,1:20801310:G:C_G,1:20801927:C:T_C,1:20804242:T:C_T,1:20808104:G:A_G,1:20808504:A:G_A,1:20809920:CCTAAT:C_CCTAAT,1:20810117:C:T_C,1:20811275:C:A_C,1:20811849:AAAAAAAGCAACAT:A_AAAAAAAGCAACAT,1:20813892:T:G_T,1:20814529:A:G_A,1:20819167:C:T_C,1:20819929:G:A_G,1:20822346:A:G_A,1:20825887:T:A_T,1:20825891:G:A_G,1:20826147:A:G_A,1:20828702:C:T_C,1:20830174:A:G_A,1:20830369:T:A_T,1:20837428:T:C_T,1:20838683:A:G_A,1:20839651:C:T_C,1:20840354:T:C_T,1:20840609:T:A_T,1:20842407:G:A_G,1:20842892:T:C_T,1:20843503:T:C_T,1:20844318:T:C_T,1:20845531:G:A_G,1:20845545:T:C_T,1:20846008:T:C_T,1:20846281:C:T_C,1:20846909:C:T_C,1:20848995:C:T_C,1:20850717:C:T_C,1:20851887:G:A_G,1:20851974:C:T_C,1:20852094:T:C_T,1:20852952:T:C_T,1:20853034:A:G_A,1:20853688:C:T_C,1:20853757:G:A_G,1:20856047:A:G_A,1:20858918:T:C_T,1:20859885:G:A_G,1:20860115:C:A_C,1:20861868:A:G_A,1:20862210:A:T_A,1:20862378:C:A_C,1:20863676:T:G_T,1:20864019:A:C_A,1:20864923:T:G_T,1:20864937:A:G_A,1:20865917:TC:T_TC,1:20866130:G:A_G,1:20868017:A:G_A,1:20869723:C:T_C,1:20870092:T:TA_T,1:20870271:C:T_C,1:20871772:G:A_G,1:20873271:C:T_C,1:20873481:T:G_T,1:20873918:C:T_C,1:20874832:T:C_T,1:20877405:A:C_A,1:20877503:A:G_A,1:20879650:T:G_T,1:20881002:A:C_A,1:20883276:T:C_T,1:20883386:A:C_A,1:20886778:C:A_C,1:20887215:C:T_C,1:20888242:C:T_C,1:20890171:T:C_T,1:20892557:C:T_C,1:20893882:T:G_T,1:20894181:T:G_T,1:20894208:G:C_G,1:20894585:A:G_A,1:20894586:G:C_G,1:20895004:C:T_C,1:20896277:A:C_A,1:20897760:T:C_T,1:20900590:G:A_G,1:20900845:T:C_T,1:20902793:A:T_A,1:20903045:T:A_T,1:20906823:C:T_C,1:20907077:C:T_C,1:20907503:T:C_T,1:20907759:T:C_T,1:20908430:C:T_C,1:20910010:T:C_T,1:20912566:C:G_C,1:20914055:G:A_G,1:20914939:G:C_G,1:20916566:C:T_C,1:20917087:CCAAAATGTCTAT:C_CCAAAATGTCTAT,1:20917927:TTATA:T_TTATA,1:20920872:C:T_C,1:20921451:T:C_T,1:20923110:C:T_C,1:20925224:C:T_C,1:20926203:T:C_T,1:20928100:T:G_T,1:20928296:C:T_C,1:20929182:C:A_C,1:20929875:T:C_T,1:20930742:T:A_T,1:20931338:G:A_G,1:20931711:G:A_G,1:20932219:C:T_C,1:20934595:A:C_A,1:20937815:T:C_T,1:20938604:C:T_C,1:20944315:G:A_G,1:20948178:T:G_T,1:20950361:A:G_A,1:20950648:G:A_G,1:20951218:C:T_C,1:20952903:T:C_T,1:20956452:A:G_A,1:20956699:G:T_G,1:20959898:T:C_T,1:20961445:C:T_C,1:20963378:AT:A_AT,1:20963460:TTTAG:T_TTTAG,1:20963568:C:T_C,1:20964027:A:C_A,1:20969106:G:A_G,1:20969371:C:T_C,1:20969870:T:C_T,1:20970836:C:T_C,1:20971813:C:T_C,1:20972412:T:C_T,1:20972870:C:A_C,1:20976281:T:C_T,1:20979103:G:C_G,1:20979668:T:C_T,1:20979813:T:C_T,1:20983554:T:TA_T,1:20983599:T:C_T,1:20987961:T:C_T,1:20987962:G:A_G,1:20990130:T:C_T,1:20990289:C:T_C,1:20991031:G:A_G,1:20991963:A:C_A,1:20993433:GGAT:G_GGAT,1:20996292:C:T_C,1:20996367:C:T_C,1:20997075:T:C_T,1:20997361:GA:G_GA,1:20997998:A:C_A,1:20998267:G:A_G,1:20998867:C:A_C,1:21000809:AG:A_AG,1:21006319:G:T_G,1:21008049:C:T_C,1:21008336:CT:C_CT,1:21009401:A:G_A,1:21010662:C:G_C,1:21010820:G:T_G,1:21010829:A:G_A,1:21013151:A:G_A,1:21014026:T:A_T,1:21014558:T:C_T,1:21014800:G:C_G,1:21015283:A:G_A,1:21016752:G:C_G,1:21017367:G:A_G,1:21017441:A:T_A,1:21017504:T:A_T,1:21020735:A:C_A,1:21023511:C:T_C,1:21024948:A:G_A,1:21025692:C:T_C,1:21029050:A:G_A,1:21029562:G:A_G,1:21029981:A:T_A,1:21030437:T:C_T,1:21034555:T:C_T,1:21034683:G:A_G,1:21034688:C:T_C,1:21034809:G:A_G,1:21035147:A:G_A,1:21035885:G:A_G,1:21036622:G:A_G,1:21038777:TAAGTTCTTTATTA:T_TAAGTTCTTTATTA,1:21041008:G:A_G,1:21043075:C:T_C,1:21043117:T:C_T,1:21048317:T:C_T,1:21048670:T:G_T,1:21049411:G:A_G,1:21049890:T:C_T,1:21049958:T:C_T,1:21051564:A:G_A,1:21055712:T:C_T,1:21059302:T:C_T,1:21063863:T:C_T,1:21064089:C:T_C,1:21064821:C:T_C,1:21065382:T:C_T,1:21065603:A:C_A,1:21067881:A:C_A,1:21068640:C:T_C,1:21068864:T:C_T,1:21069723:C:A_C,1:21070103:T:C_T,1:21070393:C:A_C,1:21070578:C:T_C,1:21072247:C:A_C,1:21073646:C:T_C,1:21073725:A:G_A,1:21076855:A:G_A,1:21077089:G:C_G,1:21078160:G:A_G,1:21079595:T:G_T,1:21080250:AG:A_AG,1:21082761:G:A_G,1:21083738:C:A_C,1:21084298:A:G_A,1:21084979:AAAGCTT:A_AAAGCTT,1:21085755:G:A_G,1:21088426:T:A_T,1:21088828:G:A_G,1:21089688:G:T_G,1:21089942:G:T_G,1:21090534:T:C_T,1:21091084:T:G_T,1:21092110:A:G_A,1:21093497:TTGG:T_TTGG,1:21094223:A:T_A,1:21095320:C:T_C,1:21095528:G:C_G,1:21096532:G:T_G,1:21096661:T:C_T,1:21097537:G:C_G,1:21097577:T:C_T,1:21104091:C:A_C,1:21105357:G:A_G,1:21105508:T:C_T,1:21105532:GT:G_GT,1:21105619:T:C_T,1:21108040:T:C_T,1:21108563:T:G_T,1:21109447:C:T_C,1:21109888:G:A_G,1:21111746:T:C_T,1:21112746:T:A_T,1:21113292:A:G_A,1:21115505:C:T_C,1:21116243:T:C_T,1:21119629:G:C_G,1:21120390:A:G_A,1:21120987:C:A_C,1:21121442:G:A_G,1:21121514:C:T_C,1:21122299:T:C_T,1:21122309:GA:G_GA,1:21129066:C:G_C,1:21130044:T:C_T,1:21131658:G:A_G,1:21131724:G:A_G,1:21131899:G:A_G,1:21132632:G:T_G,1:21133411:A:G_A,1:21134877:T:C_T,1:21135435:A:C_A,1:21136285:C:G_C,1:21137894:C:T_C,1:21139437:A:C_A,1:21142398:T:G_T,1:21144755:CA:C_CA,1:21145113:T:A_T,1:21145902:A:T_A,1:21145936:T:C_T,1:21147589:C:T_C,1:21147987:G:C_G,1:21149391:G:C_G,1:21149703:A:G_A,1:21150869:G:A_G,1:21151447:C:T_C,1:21154737:T:C_T,1:21154868:A:T_A,1:21155196:G:A_G,1:21155347:G:A_G,1:21157413:C:T_C,1:21158140:C:T_C,1:21159952:A:T_A,1:21160738:A:G_A,1:21162117:G:A_G,1:21163099:T:C_T,1:21163552:A:G_A,1:21165675:T:C_T,1:21166038:T:C_T,1:21167407:G:A_G,1:21168141:C:T_C,1:21168556:G:A_G,1:21169081:G:A_G,1:21171297:A:C_A,1:21171448:C:T_C,1:21172244:C:T_C,1:21173119:C:T_C,1:21173345:C:T_C,1:21174208:C:A_C,1:21174602:C:A_C,1:21177786:G:A_G,1:21179334:A:G_A,1:21179438:T:G_T,1:21179439:T:G_T,1:21180421:G:A_G,1:21180437:C:T_C,1:21181395:G:A_G,1:21181994:G:A_G,1:21183065:A:G_A,1:21183149:A:T_A,1:21186813:C:T_C,1:21187190:A:G_A,1:21189174:G:A_G,1:21189307:G:A_G,1:21189413:A:G_A,1:21189614:A:T_A,1:21190868:A:G_A,1:21193576:C:T_C,1:21193956:A:G_A,1:21194013:T:C_T,1:21194601:C:T_C,1:21197804:C:G_C,1:21198735:T:C_T,1:21202342:C:T_C,1:21205961:G:A_G,1:21206132:G:A_G,1:21207047:C:T_C,1:21207562:T:C_T,1:21207744:G:T_G,1:21208351:C:A_C,1:21208837:T:C_T,1:21209347:AT:A_AT,1:21211069:T:C_T,1:21224964:A:G_A,1:21225057:A:C_A,1:21226471:G:T_G,1:21233760:G:C_G,1:21234286:C:T_C,1:21242860:A:G_A,1:21249532:CA:C_CA,1:21250666:T:A_T,1:21250710:G:A_G,1:21250972:AC:A_AC,1:21253659:A:G_A,1:21253852:T:C_T,1:21254528:C:T_C,1:21255855:T:C_T,1:21257432:C:T_C,1:21257480:A:G_A,1:21264261:A:G_A,1:21264380:A:T_A
chr1:21179739-21180290	0.348058	0.343598	474	376	0.97542263034341	0.847364778445984	293.678666414985	1691.84624195565	102.840128670502	0.885091611780466	1:20777611:G:A_G,1:20779501:C:T_C,1:20779523:T:C_T,1:20782595:T:A_T,1:20783111:CAAT:C_CAAT,1:20784015:C:CTGG_C,1:20787923:C:T_C,1:20788340:G:A_G,1:20791996:A:T_A,1:20793534:T:C_T,1:20794099:C:T_C,1:20795185:C:T_C,1:20796024:A:G_A,1:20796530:T:C_T,1:20797797:T:C_T,1:20799853:A:G_A,1:20801310:G:C_G,1:20801927:C:T_C,1:20804242:T:C_T,1:20808104:G:A_G,1:20808504:A:G_A,1:20809920:CCTAAT:C_CCTAAT,1:20810117:C:T_C,1:20811275:C:A_C,1:20811849:AAAAAAAGCAACAT:A_AAAAAAAGCAACAT,1:20813892:T:G_T,1:20814529:A:G_A,1:20819167:C:T_C,1:20819929:G:A_G,1:20822346:A:G_A,1:20825887:T:A_T,1:20825891:G:A_G,1:20826147:A:G_A,1:20828702:C:T_C,1:20830174:A:G_A,1:20830369:T:A_T,1:20837428:T:C_T,1:20838683:A:G_A,1:20839651:C:T_C,1:20840354:T:C_T,1:20840609:T:A_T,1:20842407:G:A_G,1:20842892:T:C_T,1:20843503:T:C_T,1:20844318:T:C_T,1:20845531:G:A_G,1:20845545:T:C_T,1:20846008:T:C_T,1:20846281:C:T_C,1:20846909:C:T_C,1:20848995:C:T_C,1:20850717:C:T_C,1:20851887:G:A_G,1:20851974:C:T_C,1:20852094:T:C_T,1:20852952:T:C_T,1:20853034:A:G_A,1:20853688:C:T_C,1:20853757:G:A_G,1:20856047:A:G_A,1:20858918:T:C_T,1:20859885:G:A_G,1:20860115:C:A_C,1:20861868:A:G_A,1:20862210:A:T_A,1:20862378:C:A_C,1:20863676:T:G_T,1:20864019:A:C_A,1:20864923:T:G_T,1:20864937:A:G_A,1:20865917:TC:T_TC,1:20866130:G:A_G,1:20868017:A:G_A,1:20869723:C:T_C,1:20870092:T:TA_T,1:20870271:C:T_C,1:20871772:G:A_G,1:20873271:C:T_C,1:20873481:T:G_T,1:20873918:C:T_C,1:20874832:T:C_T,1:20877405:A:C_A,1:20877503:A:G_A,1:20879650:T:G_T,1:20881002:A:C_A,1:20883276:T:C_T,1:20883386:A:C_A,1:20886778:C:A_C,1:20887215:C:T_C,1:20888242:C:T_C,1:20890171:T:C_T,1:20892557:C:T_C,1:20893882:T:G_T,1:20894181:T:G_T,1:20894208:G:C_G,1:20894585:A:G_A,1:20894586:G:C_G,1:20895004:C:T_C,1:20896277:A:C_A,1:20897760:T:C_T,1:20900590:G:A_G,1:20900845:T:C_T,1:20902793:A:T_A,1:20903045:T:A_T,1:20906823:C:T_C,1:20907077:C:T_C,1:20907503:T:C_T,1:20907759:T:C_T,1:20908430:C:T_C,1:20910010:T:C_T,1:20912566:C:G_C,1:20914055:G:A_G,1:20914939:G:C_G,1:20916566:C:T_C,1:20917087:CCAAAATGTCTAT:C_CCAAAATGTCTAT,1:20917927:TTATA:T_TTATA,1:20920872:C:T_C,1:20921451:T:C_T,1:20923110:C:T_C,1:20925224:C:T_C,1:20926203:T:C_T,1:20928100:T:G_T,1:20928296:C:T_C,1:20929182:C:A_C,1:20929875:T:C_T,1:20930742:T:A_T,1:20931338:G:A_G,1:20931711:G:A_G,1:20932219:C:T_C,1:20934595:A:C_A,1:20937815:T:C_T,1:20938604:C:T_C,1:20944315:G:A_G,1:20948178:T:G_T,1:20950361:A:G_A,1:20950648:G:A_G,1:20951218:C:T_C,1:20952903:T:C_T,1:20956452:A:G_A,1:20956699:G:T_G,1:20959898:T:C_T,1:20961445:C:T_C,1:20963378:AT:A_AT,1:20963460:TTTAG:T_TTTAG,1:20963568:C:T_C,1:20964027:A:C_A,1:20969106:G:A_G,1:20969371:C:T_C,1:20969870:T:C_T,1:20970836:C:T_C,1:20971813:C:T_C,1:20972412:T:C_T,1:20972870:C:A_C,1:20976281:T:C_T,1:20979103:G:C_G,1:20979668:T:C_T,1:20979813:T:C_T,1:20983554:T:TA_T,1:20983599:T:C_T,1:20987961:T:C_T,1:20987962:G:A_G,1:20990130:T:C_T,1:20990289:C:T_C,1:20991031:G:A_G,1:20991963:A:C_A,1:20993433:GGAT:G_GGAT,1:20996292:C:T_C,1:20996367:C:T_C,1:20997075:T:C_T,1:20997361:GA:G_GA,1:20997998:A:C_A,1:20998267:G:A_G,1:20998867:C:A_C,1:21000809:AG:A_AG,1:21006319:G:T_G,1:21008049:C:T_C,1:21008336:CT:C_CT,1:21009401:A:G_A,1:21010662:C:G_C,1:21010820:G:T_G,1:21010829:A:G_A,1:21013151:A:G_A,1:21014026:T:A_T,1:21014558:T:C_T,1:21014800:G:C_G,1:21015283:A:G_A,1:21016752:G:C_G,1:21017367:G:A_G,1:21017441:A:T_A,1:21017504:T:A_T,1:21020735:A:C_A,1:21023511:C:T_C,1:21024948:A:G_A,1:21025692:C:T_C,1:21029050:A:G_A,1:21029562:G:A_G,1:21029981:A:T_A,1:21030437:T:C_T,1:21034555:T:C_T,1:21034683:G:A_G,1:21034688:C:T_C,1:21034809:G:A_G,1:21035147:A:G_A,1:21035885:G:A_G,1:21036622:G:A_G,1:21038777:TAAGTTCTTTATTA:T_TAAGTTCTTTATTA,1:21041008:G:A_G,1:21043075:C:T_C,1:21043117:T:C_T,1:21048317:T:C_T,1:21048670:T:G_T,1:21049411:G:A_G,1:21049890:T:C_T,1:21049958:T:C_T,1:21051564:A:G_A,1:21055712:T:C_T,1:21059302:T:C_T,1:21063863:T:C_T,1:21064089:C:T_C,1:21064821:C:T_C,1:21065382:T:C_T,1:21065603:A:C_A,1:21067881:A:C_A,1:21068640:C:T_C,1:21068864:T:C_T,1:21069723:C:A_C,1:21070103:T:C_T,1:21070393:C:A_C,1:21070578:C:T_C,1:21072247:C:A_C,1:21073646:C:T_C,1:21073725:A:G_A,1:21076855:A:G_A,1:21077089:G:C_G,1:21078160:G:A_G,1:21079595:T:G_T,1:21080250:AG:A_AG,1:21082761:G:A_G,1:21083738:C:A_C,1:21084298:A:G_A,1:21084979:AAAGCTT:A_AAAGCTT,1:21085755:G:A_G,1:21088426:T:A_T,1:21088828:G:A_G,1:21089688:G:T_G,1:21089942:G:T_G,1:21090534:T:C_T,1:21091084:T:G_T,1:21092110:A:G_A,1:21093497:TTGG:T_TTGG,1:21094223:A:T_A,1:21095320:C:T_C,1:21095528:G:C_G,1:21096532:G:T_G,1:21096661:T:C_T,1:21097537:G:C_G,1:21097577:T:C_T,1:21104091:C:A_C,1:21105357:G:A_G,1:21105508:T:C_T,1:21105532:GT:G_GT,1:21105619:T:C_T,1:21108040:T:C_T,1:21108563:T:G_T,1:21109447:C:T_C,1:21109888:G:A_G,1:21111746:T:C_T,1:21112746:T:A_T,1:21113292:A:G_A,1:21115505:C:T_C,1:21116243:T:C_T,1:21119629:G:C_G,1:21120390:A:G_A,1:21120987:C:A_C,1:21121442:G:A_G,1:21121514:C:T_C,1:21122299:T:C_T,1:21122309:GA:G_GA,1:21129066:C:G_C,1:21130044:T:C_T,1:21131658:G:A_G,1:21131724:G:A_G,1:21131899:G:A_G,1:21132632:G:T_G,1:21133411:A:G_A,1:21134877:T:C_T,1:21135435:A:C_A,1:21136285:C:G_C,1:21137894:C:T_C,1:21139437:A:C_A,1:21142398:T:G_T,1:21144755:CA:C_CA,1:21145113:T:A_T,1:21145902:A:T_A,1:21145936:T:C_T,1:21147589:C:T_C,1:21147987:G:C_G,1:21149391:G:C_G,1:21149703:A:G_A,1:21150869:G:A_G,1:21151447:C:T_C,1:21154737:T:C_T,1:21154868:A:T_A,1:21155196:G:A_G,1:21155347:G:A_G,1:21157413:C:T_C,1:21158140:C:T_C,1:21159952:A:T_A,1:21160738:A:G_A,1:21162117:G:A_G,1:21163099:T:C_T,1:21163552:A:G_A,1:21165675:T:C_T,1:21166038:T:C_T,1:21167407:G:A_G,1:21168141:C:T_C,1:21168556:G:A_G,1:21169081:G:A_G,1:21171297:A:C_A,1:21171448:C:T_C,1:21172244:C:T_C,1:21173119:C:T_C,1:21173345:C:T_C,1:21174208:C:A_C,1:21174602:C:A_C,1:21177786:G:A_G,1:21179334:A:G_A,1:21179438:T:G_T,1:21179439:T:G_T,1:21180421:G:A_G,1:21180437:C:T_C,1:21181395:G:A_G,1:21181994:G:A_G,1:21183065:A:G_A,1:21183149:A:T_A,1:21186813:C:T_C,1:21187190:A:G_A,1:21189174:G:A_G,1:21189307:G:A_G,1:21189413:A:G_A,1:21189614:A:T_A,1:21190868:A:G_A,1:21193576:C:T_C,1:21193956:A:G_A,1:21194013:T:C_T,1:21194601:C:T_C,1:21197804:C:G_C,1:21198735:T:C_T,1:21202342:C:T_C,1:21205961:G:A_G,1:21206132:G:A_G,1:21207047:C:T_C,1:21207562:T:C_T,1:21207744:G:T_G,1:21208351:C:A_C,1:21208837:T:C_T,1:21209347:AT:A_AT,1:21211069:T:C_T,1:21224964:A:G_A,1:21225057:A:C_A,1:21226471:G:T_G,1:21233760:G:C_G,1:21234286:C:T_C,1:21242860:A:G_A,1:21249532:CA:C_CA,1:21250666:T:A_T,1:21250710:G:A_G,1:21250972:AC:A_AC,1:21253659:A:G_A,1:21253852:T:C_T,1:21254528:C:T_C,1:21255855:T:C_T,1:21257432:C:T_C,1:21257480:A:G_A,1:21264261:A:G_A,1:21264380:A:T_A
chr1:21185834-21185904	0.393004	0.282033	479	376	0.86888109601446	0.338407004195872	0.48738256884119	143.58093656941	1.441164045977	0.558755943005051	1:20777611:G:A_G,1:20779501:C:T_C,1:20779523:T:C_T,1:20782595:T:A_T,1:20783111:CAAT:C_CAAT,1:20784015:C:CTGG_C,1:20787923:C:T_C,1:20788340:G:A_G,1:20791996:A:T_A,1:20793534:T:C_T,1:20794099:C:T_C,1:20795185:C:T_C,1:20796024:A:G_A,1:20796530:T:C_T,1:20797797:T:C_T,1:20799853:A:G_A,1:20801310:G:C_G,1:20801927:C:T_C,1:20804242:T:C_T,1:20808104:G:A_G,1:20808504:A:G_A,1:20809920:CCTAAT:C_CCTAAT,1:20810117:C:T_C,1:20811275:C:A_C,1:20811849:AAAAAAAGCAACAT:A_AAAAAAAGCAACAT,1:20813892:T:G_T,1:20814529:A:G_A,1:20819167:C:T_C,1:20819929:G:A_G,1:20822346:A:G_A,1:20825887:T:A_T,1:20825891:G:A_G,1:20826147:A:G_A,1:20828702:C:T_C,1:20830174:A:G_A,1:20830369:T:A_T,1:20837428:T:C_T,1:20838683:A:G_A,1:20839651:C:T_C,1:20840354:T:C_T,1:20840609:T:A_T,1:20842407:G:A_G,1:20842892:T:C_T,1:20843503:T:C_T,1:20844318:T:C_T,1:20845531:G:A_G,1:20845545:T:C_T,1:20846008:T:C_T,1:20846281:C:T_C,1:20846909:C:T_C,1:20848995:C:T_C,1:20850717:C:T_C,1:20851887:G:A_G,1:20851974:C:T_C,1:20852094:T:C_T,1:20852952:T:C_T,1:20853034:A:G_A,1:20853688:C:T_C,1:20853757:G:A_G,1:20856047:A:G_A,1:20858918:T:C_T,1:20859885:G:A_G,1:20860115:C:A_C,1:20861868:A:G_A,1:20862210:A:T_A,1:20862378:C:A_C,1:20863676:T:G_T,1:20864019:A:C_A,1:20864923:T:G_T,1:20864937:A:G_A,1:20865917:TC:T_TC,1:20866130:G:A_G,1:20868017:A:G_A,1:20869723:C:T_C,1:20870092:T:TA_T,1:20870271:C:T_C,1:20871772:G:A_G,1:20873271:C:T_C,1:20873481:T:G_T,1:20873918:C:T_C,1:20874832:T:C_T,1:20877405:A:C_A,1:20877503:A:G_A,1:20879650:T:G_T,1:20881002:A:C_A,1:20883276:T:C_T,1:20883386:A:C_A,1:20886778:C:A_C,1:20887215:C:T_C,1:20888242:C:T_C,1:20890171:T:C_T,1:20892557:C:T_C,1:20893882:T:G_T,1:20894181:T:G_T,1:20894208:G:C_G,1:20894585:A:G_A,1:20894586:G:C_G,1:20895004:C:T_C,1:20896277:A:C_A,1:20897760:T:C_T,1:20900590:G:A_G,1:20900845:T:C_T,1:20902793:A:T_A,1:20903045:T:A_T,1:20906823:C:T_C,1:20907077:C:T_C,1:20907503:T:C_T,1:20907759:T:C_T,1:20908430:C:T_C,1:20910010:T:C_T,1:20912566:C:G_C,1:20914055:G:A_G,1:20914939:G:C_G,1:20916566:C:T_C,1:20917087:CCAAAATGTCTAT:C_CCAAAATGTCTAT,1:20917927:TTATA:T_TTATA,1:20920872:C:T_C,1:20921451:T:C_T,1:20923110:C:T_C,1:20925224:C:T_C,1:20926203:T:C_T,1:20928100:T:G_T,1:20928296:C:T_C,1:20929182:C:A_C,1:20929875:T:C_T,1:20930742:T:A_T,1:20931338:G:A_G,1:20931711:G:A_G,1:20932219:C:T_C,1:20934595:A:C_A,1:20937815:T:C_T,1:20938604:C:T_C,1:20944315:G:A_G,1:20948178:T:G_T,1:20950361:A:G_A,1:20950648:G:A_G,1:20951218:C:T_C,1:20952903:T:C_T,1:20956452:A:G_A,1:20956699:G:T_G,1:20959898:T:C_T,1:20961445:C:T_C,1:20963378:AT:A_AT,1:20963460:TTTAG:T_TTTAG,1:20963568:C:T_C,1:20964027:A:C_A,1:20969106:G:A_G,1:20969371:C:T_C,1:20969870:T:C_T,1:20970836:C:T_C,1:20971813:C:T_C,1:20972412:T:C_T,1:20972870:C:A_C,1:20976281:T:C_T,1:20979103:G:C_G,1:20979668:T:C_T,1:20979813:T:C_T,1:20983554:T:TA_T,1:20983599:T:C_T,1:20987961:T:C_T,1:20987962:G:A_G,1:20990130:T:C_T,1:20990289:C:T_C,1:20991031:G:A_G,1:20991963:A:C_A,1:20993433:GGAT:G_GGAT,1:20996292:C:T_C,1:20996367:C:T_C,1:20997075:T:C_T,1:20997361:GA:G_GA,1:20997998:A:C_A,1:20998267:G:A_G,1:20998867:C:A_C,1:21000809:AG:A_AG,1:21006319:G:T_G,1:21008049:C:T_C,1:21008336:CT:C_CT,1:21009401:A:G_A,1:21010662:C:G_C,1:21010820:G:T_G,1:21010829:A:G_A,1:21013151:A:G_A,1:21014026:T:A_T,1:21014558:T:C_T,1:21014800:G:C_G,1:21015283:A:G_A,1:21016752:G:C_G,1:21017367:G:A_G,1:21017441:A:T_A,1:21017504:T:A_T,1:21020735:A:C_A,1:21023511:C:T_C,1:21024948:A:G_A,1:21025692:C:T_C,1:21029050:A:G_A,1:21029562:G:A_G,1:21029981:A:T_A,1:21030437:T:C_T,1:21034555:T:C_T,1:21034683:G:A_G,1:21034688:C:T_C,1:21034809:G:A_G,1:21035147:A:G_A,1:21035885:G:A_G,1:21036622:G:A_G,1:21038777:TAAGTTCTTTATTA:T_TAAGTTCTTTATTA,1:21041008:G:A_G,1:21043075:C:T_C,1:21043117:T:C_T,1:21048317:T:C_T,1:21048670:T:G_T,1:21049411:G:A_G,1:21049890:T:C_T,1:21049958:T:C_T,1:21051564:A:G_A,1:21055712:T:C_T,1:21059302:T:C_T,1:21063863:T:C_T,1:21064089:C:T_C,1:21064821:C:T_C,1:21065382:T:C_T,1:21065603:A:C_A,1:21067881:A:C_A,1:21068640:C:T_C,1:21068864:T:C_T,1:21069723:C:A_C,1:21070103:T:C_T,1:21070393:C:A_C,1:21070578:C:T_C,1:21072247:C:A_C,1:21073646:C:T_C,1:21073725:A:G_A,1:21076855:A:G_A,1:21077089:G:C_G,1:21078160:G:A_G,1:21079595:T:G_T,1:21080250:AG:A_AG,1:21082761:G:A_G,1:21083738:C:A_C,1:21084298:A:G_A,1:21084979:AAAGCTT:A_AAAGCTT,1:21085755:G:A_G,1:21088426:T:A_T,1:21088828:G:A_G,1:21089688:G:T_G,1:21089942:G:T_G,1:21090534:T:C_T,1:21091084:T:G_T,1:21092110:A:G_A,1:21093497:TTGG:T_TTGG,1:21094223:A:T_A,1:21095320:C:T_C,1:21095528:G:C_G,1:21096532:G:T_G,1:21096661:T:C_T,1:21097537:G:C_G,1:21097577:T:C_T,1:21104091:C:A_C,1:21105357:G:A_G,1:21105508:T:C_T,1:21105532:GT:G_GT,1:21105619:T:C_T,1:21108040:T:C_T,1:21108563:T:G_T,1:21109447:C:T_C,1:21109888:G:A_G,1:21111746:T:C_T,1:21112746:T:A_T,1:21113292:A:G_A,1:21115505:C:T_C,1:21116243:T:C_T,1:21119629:G:C_G,1:21120390:A:G_A,1:21120987:C:A_C,1:21121442:G:A_G,1:21121514:C:T_C,1:21122299:T:C_T,1:21122309:GA:G_GA,1:21129066:C:G_C,1:21130044:T:C_T,1:21131658:G:A_G,1:21131724:G:A_G,1:21131899:G:A_G,1:21132632:G:T_G,1:21133411:A:G_A,1:21134877:T:C_T,1:21135435:A:C_A,1:21136285:C:G_C,1:21137894:C:T_C,1:21139437:A:C_A,1:21142398:T:G_T,1:21144755:CA:C_CA,1:21145113:T:A_T,1:21145902:A:T_A,1:21145936:T:C_T,1:21147589:C:T_C,1:21147987:G:C_G,1:21149391:G:C_G,1:21149703:A:G_A,1:21150869:G:A_G,1:21151447:C:T_C,1:21154737:T:C_T,1:21154868:A:T_A,1:21155196:G:A_G,1:21155347:G:A_G,1:21157413:C:T_C,1:21158140:C:T_C,1:21159952:A:T_A,1:21160738:A:G_A,1:21162117:G:A_G,1:21163099:T:C_T,1:21163552:A:G_A,1:21165675:T:C_T,1:21166038:T:C_T,1:21167407:G:A_G,1:21168141:C:T_C,1:21168556:G:A_G,1:21169081:G:A_G,1:21171297:A:C_A,1:21171448:C:T_C,1:21172244:C:T_C,1:21173119:C:T_C,1:21173345:C:T_C,1:21174208:C:A_C,1:21174602:C:A_C,1:21177786:G:A_G,1:21179334:A:G_A,1:21179438:T:G_T,1:21179439:T:G_T,1:21180421:G:A_G,1:21180437:C:T_C,1:21181395:G:A_G,1:21181994:G:A_G,1:21183065:A:G_A,1:21183149:A:T_A,1:21186813:C:T_C,1:21187190:A:G_A,1:21189174:G:A_G,1:21189307:G:A_G,1:21189413:A:G_A,1:21189614:A:T_A,1:21190868:A:G_A,1:21193576:C:T_C,1:21193956:A:G_A,1:21194013:T:C_T,1:21194601:C:T_C,1:21197804:C:G_C,1:21198735:T:C_T,1:21202342:C:T_C,1:21205961:G:A_G,1:21206132:G:A_G,1:21207047:C:T_C,1:21207562:T:C_T,1:21207744:G:T_G,1:21208351:C:A_C,1:21208837:T:C_T,1:21209347:AT:A_AT,1:21211069:T:C_T,1:21224964:A:G_A,1:21225057:A:C_A,1:21226471:G:T_G,1:21233760:G:C_G,1:21234286:C:T_C,1:21242860:A:G_A,1:21249532:CA:C_CA,1:21250666:T:A_T,1:21250710:G:A_G,1:21250972:AC:A_AC,1:21253659:A:G_A,1:21253852:T:C_T,1:21254528:C:T_C,1:21255855:T:C_T,1:21257432:C:T_C,1:21257480:A:G_A,1:21264261:A:G_A,1:21264380:A:T_A
chr1:21189203-21189246	0.393361	0.537878	476	376	0.992038732868686	0.942325895580298	0.0977154042859694	91.9698492614271	3.45047010677115	0.970008861315755	1:20777611:G:A_G,1:20779501:C:T_C,1:20779523:T:C_T,1:20782595:T:A_T,1:20783111:CAAT:C_CAAT,1:20784015:C:CTGG_C,1:20787923:C:T_C,1:20788340:G:A_G,1:20791996:A:T_A,1:20793534:T:C_T,1:20794099:C:T_C,1:20795185:C:T_C,1:20796024:A:G_A,1:20796530:T:C_T,1:20797797:T:C_T,1:20799853:A:G_A,1:20801310:G:C_G,1:20801927:C:T_C,1:20804242:T:C_T,1:20808104:G:A_G,1:20808504:A:G_A,1:20809920:CCTAAT:C_CCTAAT,1:20810117:C:T_C,1:20811275:C:A_C,1:20811849:AAAAAAAGCAACAT:A_AAAAAAAGCAACAT,1:20813892:T:G_T,1:20814529:A:G_A,1:20819167:C:T_C,1:20819929:G:A_G,1:20822346:A:G_A,1:20825887:T:A_T,1:20825891:G:A_G,1:20826147:A:G_A,1:20828702:C:T_C,1:20830174:A:G_A,1:20830369:T:A_T,1:20837428:T:C_T,1:20838683:A:G_A,1:20839651:C:T_C,1:20840354:T:C_T,1:20840609:T:A_T,1:20842407:G:A_G,1:20842892:T:C_T,1:20843503:T:C_T,1:20844318:T:C_T,1:20845531:G:A_G,1:20845545:T:C_T,1:20846008:T:C_T,1:20846281:C:T_C,1:20846909:C:T_C,1:20848995:C:T_C,1:20850717:C:T_C,1:20851887:G:A_G,1:20851974:C:T_C,1:20852094:T:C_T,1:20852952:T:C_T,1:20853034:A:G_A,1:20853688:C:T_C,1:20853757:G:A_G,1:20856047:A:G_A,1:20858918:T:C_T,1:20859885:G:A_G,1:20860115:C:A_C,1:20861868:A:G_A,1:20862210:A:T_A,1:20862378:C:A_C,1:20863676:T:G_T,1:20864019:A:C_A,1:20864923:T:G_T,1:20864937:A:G_A,1:20865917:TC:T_TC,1:20866130:G:A_G,1:20868017:A:G_A,1:20869723:C:T_C,1:20870092:T:TA_T,1:20870271:C:T_C,1:20871772:G:A_G,1:20873271:C:T_C,1:20873481:T:G_T,1:20873918:C:T_C,1:20874832:T:C_T,1:20877405:A:C_A,1:20877503:A:G_A,1:20879650:T:G_T,1:20881002:A:C_A,1:20883276:T:C_T,1:20883386:A:C_A,1:20886778:C:A_C,1:20887215:C:T_C,1:20888242:C:T_C,1:20890171:T:C_T,1:20892557:C:T_C,1:20893882:T:G_T,1:20894181:T:G_T,1:20894208:G:C_G,1:20894585:A:G_A,1:20894586:G:C_G,1:20895004:C:T_C,1:20896277:A:C_A,1:20897760:T:C_T,1:20900590:G:A_G,1:20900845:T:C_T,1:20902793:A:T_A,1:20903045:T:A_T,1:20906823:C:T_C,1:20907077:C:T_C,1:20907503:T:C_T,1:20907759:T:C_T,1:20908430:C:T_C,1:20910010:T:C_T,1:20912566:C:G_C,1:20914055:G:A_G,1:20914939:G:C_G,1:20916566:C:T_C,1:20917087:CCAAAATGTCTAT:C_CCAAAATGTCTAT,1:20917927:TTATA:T_TTATA,1:20920872:C:T_C,1:20921451:T:C_T,1:20923110:C:T_C,1:20925224:C:T_C,1:20926203:T:C_T,1:20928100:T:G_T,1:20928296:C:T_C,1:20929182:C:A_C,1:20929875:T:C_T,1:20930742:T:A_T,1:20931338:G:A_G,1:20931711:G:A_G,1:20932219:C:T_C,1:20934595:A:C_A,1:20937815:T:C_T,1:20938604:C:T_C,1:20944315:G:A_G,1:20948178:T:G_T,1:20950361:A:G_A,1:20950648:G:A_G,1:20951218:C:T_C,1:20952903:T:C_T,1:20956452:A:G_A,1:20956699:G:T_G,1:20959898:T:C_T,1:20961445:C:T_C,1:20963378:AT:A_AT,1:20963460:TTTAG:T_TTTAG,1:20963568:C:T_C,1:20964027:A:C_A,1:20969106:G:A_G,1:20969371:C:T_C,1:20969870:T:C_T,1:20970836:C:T_C,1:20971813:C:T_C,1:20972412:T:C_T,1:20972870:C:A_C,1:20976281:T:C_T,1:20979103:G:C_G,1:20979668:T:C_T,1:20979813:T:C_T,1:20983554:T:TA_T,1:20983599:T:C_T,1:20987961:T:C_T,1:20987962:G:A_G,1:20990130:T:C_T,1:20990289:C:T_C,1:20991031:G:A_G,1:20991963:A:C_A,1:20993433:GGAT:G_GGAT,1:20996292:C:T_C,1:20996367:C:T_C,1:20997075:T:C_T,1:20997361:GA:G_GA,1:20997998:A:C_A,1:20998267:G:A_G,1:20998867:C:A_C,1:21000809:AG:A_AG,1:21006319:G:T_G,1:21008049:C:T_C,1:21008336:CT:C_CT,1:21009401:A:G_A,1:21010662:C:G_C,1:21010820:G:T_G,1:21010829:A:G_A,1:21013151:A:G_A,1:21014026:T:A_T,1:21014558:T:C_T,1:21014800:G:C_G,1:21015283:A:G_A,1:21016752:G:C_G,1:21017367:G:A_G,1:21017441:A:T_A,1:21017504:T:A_T,1:21020735:A:C_A,1:21023511:C:T_C,1:21024948:A:G_A,1:21025692:C:T_C,1:21029050:A:G_A,1:21029562:G:A_G,1:21029981:A:T_A,1:21030437:T:C_T,1:21034555:T:C_T,1:21034683:G:A_G,1:21034688:C:T_C,1:21034809:G:A_G,1:21035147:A:G_A,1:21035885:G:A_G,1:21036622:G:A_G,1:21038777:TAAGTTCTTTATTA:T_TAAGTTCTTTATTA,1:21041008:G:A_G,1:21043075:C:T_C,1:21043117:T:C_T,1:21048317:T:C_T,1:21048670:T:G_T,1:21049411:G:A_G,1:21049890:T:C_T,1:21049958:T:C_T,1:21051564:A:G_A,1:21055712:T:C_T,1:21059302:T:C_T,1:21063863:T:C_T,1:21064089:C:T_C,1:21064821:C:T_C,1:21065382:T:C_T,1:21065603:A:C_A,1:21067881:A:C_A,1:21068640:C:T_C,1:21068864:T:C_T,1:21069723:C:A_C,1:21070103:T:C_T,1:21070393:C:A_C,1:21070578:C:T_C,1:21072247:C:A_C,1:21073646:C:T_C,1:21073725:A:G_A,1:21076855:A:G_A,1:21077089:G:C_G,1:21078160:G:A_G,1:21079595:T:G_T,1:21080250:AG:A_AG,1:21082761:G:A_G,1:21083738:C:A_C,1:21084298:A:G_A,1:21084979:AAAGCTT:A_AAAGCTT,1:21085755:G:A_G,1:21088426:T:A_T,1:21088828:G:A_G,1:21089688:G:T_G,1:21089942:G:T_G,1:21090534:T:C_T,1:21091084:T:G_T,1:21092110:A:G_A,1:21093497:TTGG:T_TTGG,1:21094223:A:T_A,1:21095320:C:T_C,1:21095528:G:C_G,1:21096532:G:T_G,1:21096661:T:C_T,1:21097537:G:C_G,1:21097577:T:C_T,1:21104091:C:A_C,1:21105357:G:A_G,1:21105508:T:C_T,1:21105532:GT:G_GT,1:21105619:T:C_T,1:21108040:T:C_T,1:21108563:T:G_T,1:21109447:C:T_C,1:21109888:G:A_G,1:21111746:T:C_T,1:21112746:T:A_T,1:21113292:A:G_A,1:21115505:C:T_C,1:21116243:T:C_T,1:21119629:G:C_G,1:21120390:A:G_A,1:21120987:C:A_C,1:21121442:G:A_G,1:21121514:C:T_C,1:21122299:T:C_T,1:21122309:GA:G_GA,1:21129066:C:G_C,1:21130044:T:C_T,1:21131658:G:A_G,1:21131724:G:A_G,1:21131899:G:A_G,1:21132632:G:T_G,1:21133411:A:G_A,1:21134877:T:C_T,1:21135435:A:C_A,1:21136285:C:G_C,1:21137894:C:T_C,1:21139437:A:C_A,1:21142398:T:G_T,1:21144755:CA:C_CA,1:21145113:T:A_T,1:21145902:A:T_A,1:21145936:T:C_T,1:21147589:C:T_C,1:21147987:G:C_G,1:21149391:G:C_G,1:21149703:A:G_A,1:21150869:G:A_G,1:21151447:C:T_C,1:21154737:T:C_T,1:21154868:A:T_A,1:21155196:G:A_G,1:21155347:G:A_G,1:21157413:C:T_C,1:21158140:C:T_C,1:21159952:A:T_A,1:21160738:A:G_A,1:21162117:G:A_G,1:21163099:T:C_T,1:21163552:A:G_A,1:21165675:T:C_T,1:21166038:T:C_T,1:21167407:G:A_G,1:21168141:C:T_C,1:21168556:G:A_G,1:21169081:G:A_G,1:21171297:A:C_A,1:21171448:C:T_C,1:21172244:C:T_C,1:21173119:C:T_C,1:21173345:C:T_C,1:21174208:C:A_C,1:21174602:C:A_C,1:21177786:G:A_G,1:21179334:A:G_A,1:21179438:T:G_T,1:21179439:T:G_T,1:21180421:G:A_G,1:21180437:C:T_C,1:21181395:G:A_G,1:21181994:G:A_G,1:21183065:A:G_A,1:21183149:A:T_A,1:21186813:C:T_C,1:21187190:A:G_A,1:21189174:G:A_G,1:21189307:G:A_G,1:21189413:A:G_A,1:21189614:A:T_A,1:21190868:A:G_A,1:21193576:C:T_C,1:21193956:A:G_A,1:21194013:T:C_T,1:21194601:C:T_C,1:21197804:C:G_C,1:21198735:T:C_T,1:21202342:C:T_C,1:21205961:G:A_G,1:21206132:G:A_G,1:21207047:C:T_C,1:21207562:T:C_T,1:21207744:G:T_G,1:21208351:C:A_C,1:21208837:T:C_T,1:21209347:AT:A_AT,1:21211069:T:C_T,1:21224964:A:G_A,1:21225057:A:C_A,1:21226471:G:T_G,1:21233760:G:C_G,1:21234286:C:T_C,1:21242860:A:G_A,1:21249532:CA:C_CA,1:21250666:T:A_T,1:21250710:G:A_G,1:21250972:AC:A_AC,1:21253659:A:G_A,1:21253852:T:C_T,1:21254528:C:T_C,1:21255855:T:C_T,1:21257432:C:T_C,1:21257480:A:G_A,1:21264261:A:G_A,1:21264380:A:T_A
chr1:21190867-21191069	0.463787	0.550148	479	376	0.969701650587844	0.811935005113294	6.87572696002484	417.981581658423	13.8355204552623	0.843512162630945	1:20777611:G:A_G,1:20779501:C:T_C,1:20779523:T:C_T,1:20782595:T:A_T,1:20783111:CAAT:C_CAAT,1:20784015:C:CTGG_C,1:20787923:C:T_C,1:20788340:G:A_G,1:20791996:A:T_A,1:20793534:T:C_T,1:20794099:C:T_C,1:20795185:C:T_C,1:20796024:A:G_A,1:20796530:T:C_T,1:20797797:T:C_T,1:20799853:A:G_A,1:20801310:G:C_G,1:20801927:C:T_C,1:20804242:T:C_T,1:20808104:G:A_G,1:20808504:A:G_A,1:20809920:CCTAAT:C_CCTAAT,1:20810117:C:T_C,1:20811275:C:A_C,1:20811849:AAAAAAAGCAACAT:A_AAAAAAAGCAACAT,1:20813892:T:G_T,1:20814529:A:G_A,1:20819167:C:T_C,1:20819929:G:A_G,1:20822346:A:G_A,1:20825887:T:A_T,1:20825891:G:A_G,1:20826147:A:G_A,1:20828702:C:T_C,1:20830174:A:G_A,1:20830369:T:A_T,1:20837428:T:C_T,1:20838683:A:G_A,1:20839651:C:T_C,1:20840354:T:C_T,1:20840609:T:A_T,1:20842407:G:A_G,1:20842892:T:C_T,1:20843503:T:C_T,1:20844318:T:C_T,1:20845531:G:A_G,1:20845545:T:C_T,1:20846008:T:C_T,1:20846281:C:T_C,1:20846909:C:T_C,1:20848995:C:T_C,1:20850717:C:T_C,1:20851887:G:A_G,1:20851974:C:T_C,1:20852094:T:C_T,1:20852952:T:C_T,1:20853034:A:G_A,1:20853688:C:T_C,1:20853757:G:A_G,1:20856047:A:G_A,1:20858918:T:C_T,1:20859885:G:A_G,1:20860115:C:A_C,1:20861868:A:G_A,1:20862210:A:T_A,1:20862378:C:A_C,1:20863676:T:G_T,1:20864019:A:C_A,1:20864923:T:G_T,1:20864937:A:G_A,1:20865917:TC:T_TC,1:20866130:G:A_G,1:20868017:A:G_A,1:20869723:C:T_C,1:20870092:T:TA_T,1:20870271:C:T_C,1:20871772:G:A_G,1:20873271:C:T_C,1:20873481:T:G_T,1:20873918:C:T_C,1:20874832:T:C_T,1:20877405:A:C_A,1:20877503:A:G_A,1:20879650:T:G_T,1:20881002:A:C_A,1:20883276:T:C_T,1:20883386:A:C_A,1:20886778:C:A_C,1:20887215:C:T_C,1:20888242:C:T_C,1:20890171:T:C_T,1:20892557:C:T_C,1:20893882:T:G_T,1:20894181:T:G_T,1:20894208:G:C_G,1:20894585:A:G_A,1:20894586:G:C_G,1:20895004:C:T_C,1:20896277:A:C_A,1:20897760:T:C_T,1:20900590:G:A_G,1:20900845:T:C_T,1:20902793:A:T_A,1:20903045:T:A_T,1:20906823:C:T_C,1:20907077:C:T_C,1:20907503:T:C_T,1:20907759:T:C_T,1:20908430:C:T_C,1:20910010:T:C_T,1:20912566:C:G_C,1:20914055:G:A_G,1:20914939:G:C_G,1:20916566:C:T_C,1:20917087:CCAAAATGTCTAT:C_CCAAAATGTCTAT,1:20917927:TTATA:T_TTATA,1:20920872:C:T_C,1:20921451:T:C_T,1:20923110:C:T_C,1:20925224:C:T_C,1:20926203:T:C_T,1:20928100:T:G_T,1:20928296:C:T_C,1:20929182:C:A_C,1:20929875:T:C_T,1:20930742:T:A_T,1:20931338:G:A_G,1:20931711:G:A_G,1:20932219:C:T_C,1:20934595:A:C_A,1:20937815:T:C_T,1:20938604:C:T_C,1:20944315:G:A_G,1:20948178:T:G_T,1:20950361:A:G_A,1:20950648:G:A_G,1:20951218:C:T_C,1:20952903:T:C_T,1:20956452:A:G_A,1:20956699:G:T_G,1:20959898:T:C_T,1:20961445:C:T_C,1:20963378:AT:A_AT,1:20963460:TTTAG:T_TTTAG,1:20963568:C:T_C,1:20964027:A:C_A,1:20969106:G:A_G,1:20969371:C:T_C,1:20969870:T:C_T,1:20970836:C:T_C,1:20971813:C:T_C,1:20972412:T:C_T,1:20972870:C:A_C,1:20976281:T:C_T,1:20979103:G:C_G,1:20979668:T:C_T,1:20979813:T:C_T,1:20983554:T:TA_T,1:20983599:T:C_T,1:20987961:T:C_T,1:20987962:G:A_G,1:20990130:T:C_T,1:20990289:C:T_C,1:20991031:G:A_G,1:20991963:A:C_A,1:20993433:GGAT:G_GGAT,1:20996292:C:T_C,1:20996367:C:T_C,1:20997075:T:C_T,1:20997361:GA:G_GA,1:20997998:A:C_A,1:20998267:G:A_G,1:20998867:C:A_C,1:21000809:AG:A_AG,1:21006319:G:T_G,1:21008049:C:T_C,1:21008336:CT:C_CT,1:21009401:A:G_A,1:21010662:C:G_C,1:21010820:G:T_G,1:21010829:A:G_A,1:21013151:A:G_A,1:21014026:T:A_T,1:21014558:T:C_T,1:21014800:G:C_G,1:21015283:A:G_A,1:21016752:G:C_G,1:21017367:G:A_G,1:21017441:A:T_A,1:21017504:T:A_T,1:21020735:A:C_A,1:21023511:C:T_C,1:21024948:A:G_A,1:21025692:C:T_C,1:21029050:A:G_A,1:21029562:G:A_G,1:21029981:A:T_A,1:21030437:T:C_T,1:21034555:T:C_T,1:21034683:G:A_G,1:21034688:C:T_C,1:21034809:G:A_G,1:21035147:A:G_A,1:21035885:G:A_G,1:21036622:G:A_G,1:21038777:TAAGTTCTTTATTA:T_TAAGTTCTTTATTA,1:21041008:G:A_G,1:21043075:C:T_C,1:21043117:T:C_T,1:21048317:T:C_T,1:21048670:T:G_T,1:21049411:G:A_G,1:21049890:T:C_T,1:21049958:T:C_T,1:21051564:A:G_A,1:21055712:T:C_T,1:21059302:T:C_T,1:21063863:T:C_T,1:21064089:C:T_C,1:21064821:C:T_C,1:21065382:T:C_T,1:21065603:A:C_A,1:21067881:A:C_A,1:21068640:C:T_C,1:21068864:T:C_T,1:21069723:C:A_C,1:21070103:T:C_T,1:21070393:C:A_C,1:21070578:C:T_C,1:21072247:C:A_C,1:21073646:C:T_C,1:21073725:A:G_A,1:21076855:A:G_A,1:21077089:G:C_G,1:21078160:G:A_G,1:21079595:T:G_T,1:21080250:AG:A_AG,1:21082761:G:A_G,1:21083738:C:A_C,1:21084298:A:G_A,1:21084979:AAAGCTT:A_AAAGCTT,1:21085755:G:A_G,1:21088426:T:A_T,1:21088828:G:A_G,1:21089688:G:T_G,1:21089942:G:T_G,1:21090534:T:C_T,1:21091084:T:G_T,1:21092110:A:G_A,1:21093497:TTGG:T_TTGG,1:21094223:A:T_A,1:21095320:C:T_C,1:21095528:G:C_G,1:21096532:G:T_G,1:21096661:T:C_T,1:21097537:G:C_G,1:21097577:T:C_T,1:21104091:C:A_C,1:21105357:G:A_G,1:21105508:T:C_T,1:21105532:GT:G_GT,1:21105619:T:C_T,1:21108040:T:C_T,1:21108563:T:G_T,1:21109447:C:T_C,1:21109888:G:A_G,1:21111746:T:C_T,1:21112746:T:A_T,1:21113292:A:G_A,1:21115505:C:T_C,1:21116243:T:C_T,1:21119629:G:C_G,1:21120390:A:G_A,1:21120987:C:A_C,1:21121442:G:A_G,1:21121514:C:T_C,1:21122299:T:C_T,1:21122309:GA:G_GA,1:21129066:C:G_C,1:21130044:T:C_T,1:21131658:G:A_G,1:21131724:G:A_G,1:21131899:G:A_G,1:21132632:G:T_G,1:21133411:A:G_A,1:21134877:T:C_T,1:21135435:A:C_A,1:21136285:C:G_C,1:21137894:C:T_C,1:21139437:A:C_A,1:21142398:T:G_T,1:21144755:CA:C_CA,1:21145113:T:A_T,1:21145902:A:T_A,1:21145936:T:C_T,1:21147589:C:T_C,1:21147987:G:C_G,1:21149391:G:C_G,1:21149703:A:G_A,1:21150869:G:A_G,1:21151447:C:T_C,1:21154737:T:C_T,1:21154868:A:T_A,1:21155196:G:A_G,1:21155347:G:A_G,1:21157413:C:T_C,1:21158140:C:T_C,1:21159952:A:T_A,1:21160738:A:G_A,1:21162117:G:A_G,1:21163099:T:C_T,1:21163552:A:G_A,1:21165675:T:C_T,1:21166038:T:C_T,1:21167407:G:A_G,1:21168141:C:T_C,1:21168556:G:A_G,1:21169081:G:A_G,1:21171297:A:C_A,1:21171448:C:T_C,1:21172244:C:T_C,1:21173119:C:T_C,1:21173345:C:T_C,1:21174208:C:A_C,1:21174602:C:A_C,1:21177786:G:A_G,1:21179334:A:G_A,1:21179438:T:G_T,1:21179439:T:G_T,1:21180421:G:A_G,1:21180437:C:T_C,1:21181395:G:A_G,1:21181994:G:A_G,1:21183065:A:G_A,1:21183149:A:T_A,1:21186813:C:T_C,1:21187190:A:G_A,1:21189174:G:A_G,1:21189307:G:A_G,1:21189413:A:G_A,1:21189614:A:T_A,1:21190868:A:G_A,1:21193576:C:T_C,1:21193956:A:G_A,1:21194013:T:C_T,1:21194601:C:T_C,1:21197804:C:G_C,1:21198735:T:C_T,1:21202342:C:T_C,1:21205961:G:A_G,1:21206132:G:A_G,1:21207047:C:T_C,1:21207562:T:C_T,1:21207744:G:T_G,1:21208351:C:A_C,1:21208837:T:C_T,1:21209347:AT:A_AT,1:21211069:T:C_T,1:21224964:A:G_A,1:21225057:A:C_A,1:21226471:G:T_G,1:21233760:G:C_G,1:21234286:C:T_C,1:21242860:A:G_A,1:21249532:CA:C_CA,1:21250666:T:A_T,1:21250710:G:A_G,1:21250972:AC:A_AC,1:21253659:A:G_A,1:21253852:T:C_T,1:21254528:C:T_C,1:21255855:T:C_T,1:21257432:C:T_C,1:21257480:A:G_A,1:21264261:A:G_A,1:21264380:A:T_A
chr1:21194212-21194302	0.45473	0.168401	483	376	0.917912660288057	0.565127939683461	4.59337795638736	173.846478545067	6.11196528765053	0.667583751086354	1:20777611:G:A_G,1:20779501:C:T_C,1:20779523:T:C_T,1:20782595:T:A_T,1:20783111:CAAT:C_CAAT,1:20784015:C:CTGG_C,1:20787923:C:T_C,1:20788340:G:A_G,1:20791996:A:T_A,1:20793534:T:C_T,1:20794099:C:T_C,1:20795185:C:T_C,1:20796024:A:G_A,1:20796530:T:C_T,1:20797797:T:C_T,1:20799853:A:G_A,1:20801310:G:C_G,1:20801927:C:T_C,1:20804242:T:C_T,1:20808104:G:A_G,1:20808504:A:G_A,1:20809920:CCTAAT:C_CCTAAT,1:20810117:C:T_C,1:20811275:C:A_C,1:20811849:AAAAAAAGCAACAT:A_AAAAAAAGCAACAT,1:20813892:T:G_T,1:20814529:A:G_A,1:20819167:C:T_C,1:20819929:G:A_G,1:20822346:A:G_A,1:20825887:T:A_T,1:20825891:G:A_G,1:20826147:A:G_A,1:20828702:C:T_C,1:20830174:A:G_A,1:20830369:T:A_T,1:20837428:T:C_T,1:20838683:A:G_A,1:20839651:C:T_C,1:20840354:T:C_T,1:20840609:T:A_T,1:20842407:G:A_G,1:20842892:T:C_T,1:20843503:T:C_T,1:20844318:T:C_T,1:20845531:G:A_G,1:20845545:T:C_T,1:20846008:T:C_T,1:20846281:C:T_C,1:20846909:C:T_C,1:20848995:C:T_C,1:20850717:C:T_C,1:20851887:G:A_G,1:20851974:C:T_C,1:20852094:T:C_T,1:20852952:T:C_T,1:20853034:A:G_A,1:20853688:C:T_C,1:20853757:G:A_G,1:20856047:A:G_A,1:20858918:T:C_T,1:20859885:G:A_G,1:20860115:C:A_C,1:20861868:A:G_A,1:20862210:A:T_A,1:20862378:C:A_C,1:20863676:T:G_T,1:20864019:A:C_A,1:20864923:T:G_T,1:20864937:A:G_A,1:20865917:TC:T_TC,1:20866130:G:A_G,1:20868017:A:G_A,1:20869723:C:T_C,1:20870092:T:TA_T,1:20870271:C:T_C,1:20871772:G:A_G,1:20873271:C:T_C,1:20873481:T:G_T,1:20873918:C:T_C,1:20874832:T:C_T,1:20877405:A:C_A,1:20877503:A:G_A,1:20879650:T:G_T,1:20881002:A:C_A,1:20883276:T:C_T,1:20883386:A:C_A,1:20886778:C:A_C,1:20887215:C:T_C,1:20888242:C:T_C,1:20890171:T:C_T,1:20892557:C:T_C,1:20893882:T:G_T,1:20894181:T:G_T,1:20894208:G:C_G,1:20894585:A:G_A,1:20894586:G:C_G,1:20895004:C:T_C,1:20896277:A:C_A,1:20897760:T:C_T,1:20900590:G:A_G,1:20900845:T:C_T,1:20902793:A:T_A,1:20903045:T:A_T,1:20906823:C:T_C,1:20907077:C:T_C,1:20907503:T:C_T,1:20907759:T:C_T,1:20908430:C:T_C,1:20910010:T:C_T,1:20912566:C:G_C,1:20914055:G:A_G,1:20914939:G:C_G,1:20916566:C:T_C,1:20917087:CCAAAATGTCTAT:C_CCAAAATGTCTAT,1:20917927:TTATA:T_TTATA,1:20920872:C:T_C,1:20921451:T:C_T,1:20923110:C:T_C,1:20925224:C:T_C,1:20926203:T:C_T,1:20928100:T:G_T,1:20928296:C:T_C,1:20929182:C:A_C,1:20929875:T:C_T,1:20930742:T:A_T,1:20931338:G:A_G,1:20931711:G:A_G,1:20932219:C:T_C,1:20934595:A:C_A,1:20937815:T:C_T,1:20938604:C:T_C,1:20944315:G:A_G,1:20948178:T:G_T,1:20950361:A:G_A,1:20950648:G:A_G,1:20951218:C:T_C,1:20952903:T:C_T,1:20956452:A:G_A,1:20956699:G:T_G,1:20959898:T:C_T,1:20961445:C:T_C,1:20963378:AT:A_AT,1:20963460:TTTAG:T_TTTAG,1:20963568:C:T_C,1:20964027:A:C_A,1:20969106:G:A_G,1:20969371:C:T_C,1:20969870:T:C_T,1:20970836:C:T_C,1:20971813:C:T_C,1:20972412:T:C_T,1:20972870:C:A_C,1:20976281:T:C_T,1:20979103:G:C_G,1:20979668:T:C_T,1:20979813:T:C_T,1:20983554:T:TA_T,1:20983599:T:C_T,1:20987961:T:C_T,1:20987962:G:A_G,1:20990130:T:C_T,1:20990289:C:T_C,1:20991031:G:A_G,1:20991963:A:C_A,1:20993433:GGAT:G_GGAT,1:20996292:C:T_C,1:20996367:C:T_C,1:20997075:T:C_T,1:20997361:GA:G_GA,1:20997998:A:C_A,1:20998267:G:A_G,1:20998867:C:A_C,1:21000809:AG:A_AG,1:21006319:G:T_G,1:21008049:C:T_C,1:21008336:CT:C_CT,1:21009401:A:G_A,1:21010662:C:G_C,1:21010820:G:T_G,1:21010829:A:G_A,1:21013151:A:G_A,1:21014026:T:A_T,1:21014558:T:C_T,1:21014800:G:C_G,1:21015283:A:G_A,1:21016752:G:C_G,1:21017367:G:A_G,1:21017441:A:T_A,1:21017504:T:A_T,1:21020735:A:C_A,1:21023511:C:T_C,1:21024948:A:G_A,1:21025692:C:T_C,1:21029050:A:G_A,1:21029562:G:A_G,1:21029981:A:T_A,1:21030437:T:C_T,1:21034555:T:C_T,1:21034683:G:A_G,1:21034688:C:T_C,1:21034809:G:A_G,1:21035147:A:G_A,1:21035885:G:A_G,1:21036622:G:A_G,1:21038777:TAAGTTCTTTATTA:T_TAAGTTCTTTATTA,1:21041008:G:A_G,1:21043075:C:T_C,1:21043117:T:C_T,1:21048317:T:C_T,1:21048670:T:G_T,1:21049411:G:A_G,1:21049890:T:C_T,1:21049958:T:C_T,1:21051564:A:G_A,1:21055712:T:C_T,1:21059302:T:C_T,1:21063863:T:C_T,1:21064089:C:T_C,1:21064821:C:T_C,1:21065382:T:C_T,1:21065603:A:C_A,1:21067881:A:C_A,1:21068640:C:T_C,1:21068864:T:C_T,1:21069723:C:A_C,1:21070103:T:C_T,1:21070393:C:A_C,1:21070578:C:T_C,1:21072247:C:A_C,1:21073646:C:T_C,1:21073725:A:G_A,1:21076855:A:G_A,1:21077089:G:C_G,1:21078160:G:A_G,1:21079595:T:G_T,1:21080250:AG:A_AG,1:21082761:G:A_G,1:21083738:C:A_C,1:21084298:A:G_A,1:21084979:AAAGCTT:A_AAAGCTT,1:21085755:G:A_G,1:21088426:T:A_T,1:21088828:G:A_G,1:21089688:G:T_G,1:21089942:G:T_G,1:21090534:T:C_T,1:21091084:T:G_T,1:21092110:A:G_A,1:21093497:TTGG:T_TTGG,1:21094223:A:T_A,1:21095320:C:T_C,1:21095528:G:C_G,1:21096532:G:T_G,1:21096661:T:C_T,1:21097537:G:C_G,1:21097577:T:C_T,1:21104091:C:A_C,1:21105357:G:A_G,1:21105508:T:C_T,1:21105532:GT:G_GT,1:21105619:T:C_T,1:21108040:T:C_T,1:21108563:T:G_T,1:21109447:C:T_C,1:21109888:G:A_G,1:21111746:T:C_T,1:21112746:T:A_T,1:21113292:A:G_A,1:21115505:C:T_C,1:21116243:T:C_T,1:21119629:G:C_G,1:21120390:A:G_A,1:21120987:C:A_C,1:21121442:G:A_G,1:21121514:C:T_C,1:21122299:T:C_T,1:21122309:GA:G_GA,1:21129066:C:G_C,1:21130044:T:C_T,1:21131658:G:A_G,1:21131724:G:A_G,1:21131899:G:A_G,1:21132632:G:T_G,1:21133411:A:G_A,1:21134877:T:C_T,1:21135435:A:C_A,1:21136285:C:G_C,1:21137894:C:T_C,1:21139437:A:C_A,1:21142398:T:G_T,1:21144755:CA:C_CA,1:21145113:T:A_T,1:21145902:A:T_A,1:21145936:T:C_T,1:21147589:C:T_C,1:21147987:G:C_G,1:21149391:G:C_G,1:21149703:A:G_A,1:21150869:G:A_G,1:21151447:C:T_C,1:21154737:T:C_T,1:21154868:A:T_A,1:21155196:G:A_G,1:21155347:G:A_G,1:21157413:C:T_C,1:21158140:C:T_C,1:21159952:A:T_A,1:21160738:A:G_A,1:21162117:G:A_G,1:21163099:T:C_T,1:21163552:A:G_A,1:21165675:T:C_T,1:21166038:T:C_T,1:21167407:G:A_G,1:21168141:C:T_C,1:21168556:G:A_G,1:21169081:G:A_G,1:21171297:A:C_A,1:21171448:C:T_C,1:21172244:C:T_C,1:21173119:C:T_C,1:21173345:C:T_C,1:21174208:C:A_C,1:21174602:C:A_C,1:21177786:G:A_G,1:21179334:A:G_A,1:21179438:T:G_T,1:21179439:T:G_T,1:21180421:G:A_G,1:21180437:C:T_C,1:21181395:G:A_G,1:21181994:G:A_G,1:21183065:A:G_A,1:21183149:A:T_A,1:21186813:C:T_C,1:21187190:A:G_A,1:21189174:G:A_G,1:21189307:G:A_G,1:21189413:A:G_A,1:21189614:A:T_A,1:21190868:A:G_A,1:21193576:C:T_C,1:21193956:A:G_A,1:21194013:T:C_T,1:21194601:C:T_C,1:21197804:C:G_C,1:21198735:T:C_T,1:21202342:C:T_C,1:21205961:G:A_G,1:21206132:G:A_G,1:21207047:C:T_C,1:21207562:T:C_T,1:21207744:G:T_G,1:21208351:C:A_C,1:21208837:T:C_T,1:21209347:AT:A_AT,1:21211069:T:C_T,1:21224964:A:G_A,1:21225057:A:C_A,1:21226471:G:T_G,1:21233760:G:C_G,1:21234286:C:T_C,1:21242860:A:G_A,1:21249532:CA:C_CA,1:21250666:T:A_T,1:21250710:G:A_G,1:21250972:AC:A_AC,1:21253659:A:G_A,1:21253852:T:C_T,1:21254528:C:T_C,1:21255855:T:C_T,1:21257432:C:T_C,1:21257480:A:G_A,1:21264261:A:G_A,1:21264380:A:T_A
chr1:21196870-21196931	0.48758	0.525692	476	376	0.992814514569103	0.941351514763194	0.437619961926999	115.374101703023	7.69386481626959	0.97195932740606	1:20777611:G:A_G,1:20779501:C:T_C,1:20779523:T:C_T,1:20782595:T:A_T,1:20783111:CAAT:C_CAAT,1:20784015:C:CTGG_C,1:20787923:C:T_C,1:20788340:G:A_G,1:20791996:A:T_A,1:20793534:T:C_T,1:20794099:C:T_C,1:20795185:C:T_C,1:20796024:A:G_A,1:20796530:T:C_T,1:20797797:T:C_T,1:20799853:A:G_A,1:20801310:G:C_G,1:20801927:C:T_C,1:20804242:T:C_T,1:20808104:G:A_G,1:20808504:A:G_A,1:20809920:CCTAAT:C_CCTAAT,1:20810117:C:T_C,1:20811275:C:A_C,1:20811849:AAAAAAAGCAACAT:A_AAAAAAAGCAACAT,1:20813892:T:G_T,1:20814529:A:G_A,1:20819167:C:T_C,1:20819929:G:A_G,1:20822346:A:G_A,1:20825887:T:A_T,1:20825891:G:A_G,1:20826147:A:G_A,1:20828702:C:T_C,1:20830174:A:G_A,1:20830369:T:A_T,1:20837428:T:C_T,1:20838683:A:G_A,1:20839651:C:T_C,1:20840354:T:C_T,1:20840609:T:A_T,1:20842407:G:A_G,1:20842892:T:C_T,1:20843503:T:C_T,1:20844318:T:C_T,1:20845531:G:A_G,1:20845545:T:C_T,1:20846008:T:C_T,1:20846281:C:T_C,1:20846909:C:T_C,1:20848995:C:T_C,1:20850717:C:T_C,1:20851887:G:A_G,1:20851974:C:T_C,1:20852094:T:C_T,1:20852952:T:C_T,1:20853034:A:G_A,1:20853688:C:T_C,1:20853757:G:A_G,1:20856047:A:G_A,1:20858918:T:C_T,1:20859885:G:A_G,1:20860115:C:A_C,1:20861868:A:G_A,1:20862210:A:T_A,1:20862378:C:A_C,1:20863676:T:G_T,1:20864019:A:C_A,1:20864923:T:G_T,1:20864937:A:G_A,1:20865917:TC:T_TC,1:20866130:G:A_G,1:20868017:A:G_A,1:20869723:C:T_C,1:20870092:T:TA_T,1:20870271:C:T_C,1:20871772:G:A_G,1:20873271:C:T_C,1:20873481:T:G_T,1:20873918:C:T_C,1:20874832:T:C_T,1:20877405:A:C_A,1:20877503:A:G_A,1:20879650:T:G_T,1:20881002:A:C_A,1:20883276:T:C_T,1:20883386:A:C_A,1:20886778:C:A_C,1:20887215:C:T_C,1:20888242:C:T_C,1:20890171:T:C_T,1:20892557:C:T_C,1:20893882:T:G_T,1:20894181:T:G_T,1:20894208:G:C_G,1:20894585:A:G_A,1:20894586:G:C_G,1:20895004:C:T_C,1:20896277:A:C_A,1:20897760:T:C_T,1:20900590:G:A_G,1:20900845:T:C_T,1:20902793:A:T_A,1:20903045:T:A_T,1:20906823:C:T_C,1:20907077:C:T_C,1:20907503:T:C_T,1:20907759:T:C_T,1:20908430:C:T_C,1:20910010:T:C_T,1:20912566:C:G_C,1:20914055:G:A_G,1:20914939:G:C_G,1:20916566:C:T_C,1:20917087:CCAAAATGTCTAT:C_CCAAAATGTCTAT,1:20917927:TTATA:T_TTATA,1:20920872:C:T_C,1:20921451:T:C_T,1:20923110:C:T_C,1:20925224:C:T_C,1:20926203:T:C_T,1:20928100:T:G_T,1:20928296:C:T_C,1:20929182:C:A_C,1:20929875:T:C_T,1:20930742:T:A_T,1:20931338:G:A_G,1:20931711:G:A_G,1:20932219:C:T_C,1:20934595:A:C_A,1:20937815:T:C_T,1:20938604:C:T_C,1:20944315:G:A_G,1:20948178:T:G_T,1:20950361:A:G_A,1:20950648:G:A_G,1:20951218:C:T_C,1:20952903:T:C_T,1:20956452:A:G_A,1:20956699:G:T_G,1:20959898:T:C_T,1:20961445:C:T_C,1:20963378:AT:A_AT,1:20963460:TTTAG:T_TTTAG,1:20963568:C:T_C,1:20964027:A:C_A,1:20969106:G:A_G,1:20969371:C:T_C,1:20969870:T:C_T,1:20970836:C:T_C,1:20971813:C:T_C,1:20972412:T:C_T,1:20972870:C:A_C,1:20976281:T:C_T,1:20979103:G:C_G,1:20979668:T:C_T,1:20979813:T:C_T,1:20983554:T:TA_T,1:20983599:T:C_T,1:20987961:T:C_T,1:20987962:G:A_G,1:20990130:T:C_T,1:20990289:C:T_C,1:20991031:G:A_G,1:20991963:A:C_A,1:20993433:GGAT:G_GGAT,1:20996292:C:T_C,1:20996367:C:T_C,1:20997075:T:C_T,1:20997361:GA:G_GA,1:20997998:A:C_A,1:20998267:G:A_G,1:20998867:C:A_C,1:21000809:AG:A_AG,1:21006319:G:T_G,1:21008049:C:T_C,1:21008336:CT:C_CT,1:21009401:A:G_A,1:21010662:C:G_C,1:21010820:G:T_G,1:21010829:A:G_A,1:21013151:A:G_A,1:21014026:T:A_T,1:21014558:T:C_T,1:21014800:G:C_G,1:21015283:A:G_A,1:21016752:G:C_G,1:21017367:G:A_G,1:21017441:A:T_A,1:21017504:T:A_T,1:21020735:A:C_A,1:21023511:C:T_C,1:21024948:A:G_A,1:21025692:C:T_C,1:21029050:A:G_A,1:21029562:G:A_G,1:21029981:A:T_A,1:21030437:T:C_T,1:21034555:T:C_T,1:21034683:G:A_G,1:21034688:C:T_C,1:21034809:G:A_G,1:21035147:A:G_A,1:21035885:G:A_G,1:21036622:G:A_G,1:21038777:TAAGTTCTTTATTA:T_TAAGTTCTTTATTA,1:21041008:G:A_G,1:21043075:C:T_C,1:21043117:T:C_T,1:21048317:T:C_T,1:21048670:T:G_T,1:21049411:G:A_G,1:21049890:T:C_T,1:21049958:T:C_T,1:21051564:A:G_A,1:21055712:T:C_T,1:21059302:T:C_T,1:21063863:T:C_T,1:21064089:C:T_C,1:21064821:C:T_C,1:21065382:T:C_T,1:21065603:A:C_A,1:21067881:A:C_A,1:21068640:C:T_C,1:21068864:T:C_T,1:21069723:C:A_C,1:21070103:T:C_T,1:21070393:C:A_C,1:21070578:C:T_C,1:21072247:C:A_C,1:21073646:C:T_C,1:21073725:A:G_A,1:21076855:A:G_A,1:21077089:G:C_G,1:21078160:G:A_G,1:21079595:T:G_T,1:21080250:AG:A_AG,1:21082761:G:A_G,1:21083738:C:A_C,1:21084298:A:G_A,1:21084979:AAAGCTT:A_AAAGCTT,1:21085755:G:A_G,1:21088426:T:A_T,1:21088828:G:A_G,1:21089688:G:T_G,1:21089942:G:T_G,1:21090534:T:C_T,1:21091084:T:G_T,1:21092110:A:G_A,1:21093497:TTGG:T_TTGG,1:21094223:A:T_A,1:21095320:C:T_C,1:21095528:G:C_G,1:21096532:G:T_G,1:21096661:T:C_T,1:21097537:G:C_G,1:21097577:T:C_T,1:21104091:C:A_C,1:21105357:G:A_G,1:21105508:T:C_T,1:21105532:GT:G_GT,1:21105619:T:C_T,1:21108040:T:C_T,1:21108563:T:G_T,1:21109447:C:T_C,1:21109888:G:A_G,1:21111746:T:C_T,1:21112746:T:A_T,1:21113292:A:G_A,1:21115505:C:T_C,1:21116243:T:C_T,1:21119629:G:C_G,1:21120390:A:G_A,1:21120987:C:A_C,1:21121442:G:A_G,1:21121514:C:T_C,1:21122299:T:C_T,1:21122309:GA:G_GA,1:21129066:C:G_C,1:21130044:T:C_T,1:21131658:G:A_G,1:21131724:G:A_G,1:21131899:G:A_G,1:21132632:G:T_G,1:21133411:A:G_A,1:21134877:T:C_T,1:21135435:A:C_A,1:21136285:C:G_C,1:21137894:C:T_C,1:21139437:A:C_A,1:21142398:T:G_T,1:21144755:CA:C_CA,1:21145113:T:A_T,1:21145902:A:T_A,1:21145936:T:C_T,1:21147589:C:T_C,1:21147987:G:C_G,1:21149391:G:C_G,1:21149703:A:G_A,1:21150869:G:A_G,1:21151447:C:T_C,1:21154737:T:C_T,1:21154868:A:T_A,1:21155196:G:A_G,1:21155347:G:A_G,1:21157413:C:T_C,1:21158140:C:T_C,1:21159952:A:T_A,1:21160738:A:G_A,1:21162117:G:A_G,1:21163099:T:C_T,1:21163552:A:G_A,1:21165675:T:C_T,1:21166038:T:C_T,1:21167407:G:A_G,1:21168141:C:T_C,1:21168556:G:A_G,1:21169081:G:A_G,1:21171297:A:C_A,1:21171448:C:T_C,1:21172244:C:T_C,1:21173119:C:T_C,1:21173345:C:T_C,1:21174208:C:A_C,1:21174602:C:A_C,1:21177786:G:A_G,1:21179334:A:G_A,1:21179438:T:G_T,1:21179439:T:G_T,1:21180421:G:A_G,1:21180437:C:T_C,1:21181395:G:A_G,1:21181994:G:A_G,1:21183065:A:G_A,1:21183149:A:T_A,1:21186813:C:T_C,1:21187190:A:G_A,1:21189174:G:A_G,1:21189307:G:A_G,1:21189413:A:G_A,1:21189614:A:T_A,1:21190868:A:G_A,1:21193576:C:T_C,1:21193956:A:G_A,1:21194013:T:C_T,1:21194601:C:T_C,1:21197804:C:G_C,1:21198735:T:C_T,1:21202342:C:T_C,1:21205961:G:A_G,1:21206132:G:A_G,1:21207047:C:T_C,1:21207562:T:C_T,1:21207744:G:T_G,1:21208351:C:A_C,1:21208837:T:C_T,1:21209347:AT:A_AT,1:21211069:T:C_T,1:21224964:A:G_A,1:21225057:A:C_A,1:21226471:G:T_G,1:21233760:G:C_G,1:21234286:C:T_C,1:21242860:A:G_A,1:21249532:CA:C_CA,1:21250666:T:A_T,1:21250710:G:A_G,1:21250972:AC:A_AC,1:21253659:A:G_A,1:21253852:T:C_T,1:21254528:C:T_C,1:21255855:T:C_T,1:21257432:C:T_C,1:21257480:A:G_A,1:21264261:A:G_A,1:21264380:A:T_A
chr1:21201089-21201124	0.346258	0.340671	470	376	0.891153392870589	0.437972055929344	0.128514878610522	73.0809574149722	0.853255956418192	0.616623601045695	1:20777611:G:A_G,1:20779501:C:T_C,1:20779523:T:C_T,1:20782595:T:A_T,1:20783111:CAAT:C_CAAT,1:20784015:C:CTGG_C,1:20787923:C:T_C,1:20788340:G:A_G,1:20791996:A:T_A,1:20793534:T:C_T,1:20794099:C:T_C,1:20795185:C:T_C,1:20796024:A:G_A,1:20796530:T:C_T,1:20797797:T:C_T,1:20799853:A:G_A,1:20801310:G:C_G,1:20801927:C:T_C,1:20804242:T:C_T,1:20808104:G:A_G,1:20808504:A:G_A,1:20809920:CCTAAT:C_CCTAAT,1:20810117:C:T_C,1:20811275:C:A_C,1:20811849:AAAAAAAGCAACAT:A_AAAAAAAGCAACAT,1:20813892:T:G_T,1:20814529:A:G_A,1:20819167:C:T_C,1:20819929:G:A_G,1:20822346:A:G_A,1:20825887:T:A_T,1:20825891:G:A_G,1:20826147:A:G_A,1:20828702:C:T_C,1:20830174:A:G_A,1:20830369:T:A_T,1:20837428:T:C_T,1:20838683:A:G_A,1:20839651:C:T_C,1:20840354:T:C_T,1:20840609:T:A_T,1:20842407:G:A_G,1:20842892:T:C_T,1:20843503:T:C_T,1:20844318:T:C_T,1:20845531:G:A_G,1:20845545:T:C_T,1:20846008:T:C_T,1:20846281:C:T_C,1:20846909:C:T_C,1:20848995:C:T_C,1:20850717:C:T_C,1:20851887:G:A_G,1:20851974:C:T_C,1:20852094:T:C_T,1:20852952:T:C_T,1:20853034:A:G_A,1:20853688:C:T_C,1:20853757:G:A_G,1:20856047:A:G_A,1:20858918:T:C_T,1:20859885:G:A_G,1:20860115:C:A_C,1:20861868:A:G_A,1:20862210:A:T_A,1:20862378:C:A_C,1:20863676:T:G_T,1:20864019:A:C_A,1:20864923:T:G_T,1:20864937:A:G_A,1:20865917:TC:T_TC,1:20866130:G:A_G,1:20868017:A:G_A,1:20869723:C:T_C,1:20870092:T:TA_T,1:20870271:C:T_C,1:20871772:G:A_G,1:20873271:C:T_C,1:20873481:T:G_T,1:20873918:C:T_C,1:20874832:T:C_T,1:20877405:A:C_A,1:20877503:A:G_A,1:20879650:T:G_T,1:20881002:A:C_A,1:20883276:T:C_T,1:20883386:A:C_A,1:20886778:C:A_C,1:20887215:C:T_C,1:20888242:C:T_C,1:20890171:T:C_T,1:20892557:C:T_C,1:20893882:T:G_T,1:20894181:T:G_T,1:20894208:G:C_G,1:20894585:A:G_A,1:20894586:G:C_G,1:20895004:C:T_C,1:20896277:A:C_A,1:20897760:T:C_T,1:20900590:G:A_G,1:20900845:T:C_T,1:20902793:A:T_A,1:20903045:T:A_T,1:20906823:C:T_C,1:20907077:C:T_C,1:20907503:T:C_T,1:20907759:T:C_T,1:20908430:C:T_C,1:20910010:T:C_T,1:20912566:C:G_C,1:20914055:G:A_G,1:20914939:G:C_G,1:20916566:C:T_C,1:20917087:CCAAAATGTCTAT:C_CCAAAATGTCTAT,1:20917927:TTATA:T_TTATA,1:20920872:C:T_C,1:20921451:T:C_T,1:20923110:C:T_C,1:20925224:C:T_C,1:20926203:T:C_T,1:20928100:T:G_T,1:20928296:C:T_C,1:20929182:C:A_C,1:20929875:T:C_T,1:20930742:T:A_T,1:20931338:G:A_G,1:20931711:G:A_G,1:20932219:C:T_C,1:20934595:A:C_A,1:20937815:T:C_T,1:20938604:C:T_C,1:20944315:G:A_G,1:20948178:T:G_T,1:20950361:A:G_A,1:20950648:G:A_G,1:20951218:C:T_C,1:20952903:T:C_T,1:20956452:A:G_A,1:20956699:G:T_G,1:20959898:T:C_T,1:20961445:C:T_C,1:20963378:AT:A_AT,1:20963460:TTTAG:T_TTTAG,1:20963568:C:T_C,1:20964027:A:C_A,1:20969106:G:A_G,1:20969371:C:T_C,1:20969870:T:C_T,1:20970836:C:T_C,1:20971813:C:T_C,1:20972412:T:C_T,1:20972870:C:A_C,1:20976281:T:C_T,1:20979103:G:C_G,1:20979668:T:C_T,1:20979813:T:C_T,1:20983554:T:TA_T,1:20983599:T:C_T,1:20987961:T:C_T,1:20987962:G:A_G,1:20990130:T:C_T,1:20990289:C:T_C,1:20991031:G:A_G,1:20991963:A:C_A,1:20993433:GGAT:G_GGAT,1:20996292:C:T_C,1:20996367:C:T_C,1:20997075:T:C_T,1:20997361:GA:G_GA,1:20997998:A:C_A,1:20998267:G:A_G,1:20998867:C:A_C,1:21000809:AG:A_AG,1:21006319:G:T_G,1:21008049:C:T_C,1:21008336:CT:C_CT,1:21009401:A:G_A,1:21010662:C:G_C,1:21010820:G:T_G,1:21010829:A:G_A,1:21013151:A:G_A,1:21014026:T:A_T,1:21014558:T:C_T,1:21014800:G:C_G,1:21015283:A:G_A,1:21016752:G:C_G,1:21017367:G:A_G,1:21017441:A:T_A,1:21017504:T:A_T,1:21020735:A:C_A,1:21023511:C:T_C,1:21024948:A:G_A,1:21025692:C:T_C,1:21029050:A:G_A,1:21029562:G:A_G,1:21029981:A:T_A,1:21030437:T:C_T,1:21034555:T:C_T,1:21034683:G:A_G,1:21034688:C:T_C,1:21034809:G:A_G,1:21035147:A:G_A,1:21035885:G:A_G,1:21036622:G:A_G,1:21038777:TAAGTTCTTTATTA:T_TAAGTTCTTTATTA,1:21041008:G:A_G,1:21043075:C:T_C,1:21043117:T:C_T,1:21048317:T:C_T,1:21048670:T:G_T,1:21049411:G:A_G,1:21049890:T:C_T,1:21049958:T:C_T,1:21051564:A:G_A,1:21055712:T:C_T,1:21059302:T:C_T,1:21063863:T:C_T,1:21064089:C:T_C,1:21064821:C:T_C,1:21065382:T:C_T,1:21065603:A:C_A,1:21067881:A:C_A,1:21068640:C:T_C,1:21068864:T:C_T,1:21069723:C:A_C,1:21070103:T:C_T,1:21070393:C:A_C,1:21070578:C:T_C,1:21072247:C:A_C,1:21073646:C:T_C,1:21073725:A:G_A,1:21076855:A:G_A,1:21077089:G:C_G,1:21078160:G:A_G,1:21079595:T:G_T,1:21080250:AG:A_AG,1:21082761:G:A_G,1:21083738:C:A_C,1:21084298:A:G_A,1:21084979:AAAGCTT:A_AAAGCTT,1:21085755:G:A_G,1:21088426:T:A_T,1:21088828:G:A_G,1:21089688:G:T_G,1:21089942:G:T_G,1:21090534:T:C_T,1:21091084:T:G_T,1:21092110:A:G_A,1:21093497:TTGG:T_TTGG,1:21094223:A:T_A,1:21095320:C:T_C,1:21095528:G:C_G,1:21096532:G:T_G,1:21096661:T:C_T,1:21097537:G:C_G,1:21097577:T:C_T,1:21104091:C:A_C,1:21105357:G:A_G,1:21105508:T:C_T,1:21105532:GT:G_GT,1:21105619:T:C_T,1:21108040:T:C_T,1:21108563:T:G_T,1:21109447:C:T_C,1:21109888:G:A_G,1:21111746:T:C_T,1:21112746:T:A_T,1:21113292:A:G_A,1:21115505:C:T_C,1:21116243:T:C_T,1:21119629:G:C_G,1:21120390:A:G_A,1:21120987:C:A_C,1:21121442:G:A_G,1:21121514:C:T_C,1:21122299:T:C_T,1:21122309:GA:G_GA,1:21129066:C:G_C,1:21130044:T:C_T,1:21131658:G:A_G,1:21131724:G:A_G,1:21131899:G:A_G,1:21132632:G:T_G,1:21133411:A:G_A,1:21134877:T:C_T,1:21135435:A:C_A,1:21136285:C:G_C,1:21137894:C:T_C,1:21139437:A:C_A,1:21142398:T:G_T,1:21144755:CA:C_CA,1:21145113:T:A_T,1:21145902:A:T_A,1:21145936:T:C_T,1:21147589:C:T_C,1:21147987:G:C_G,1:21149391:G:C_G,1:21149703:A:G_A,1:21150869:G:A_G,1:21151447:C:T_C,1:21154737:T:C_T,1:21154868:A:T_A,1:21155196:G:A_G,1:21155347:G:A_G,1:21157413:C:T_C,1:21158140:C:T_C,1:21159952:A:T_A,1:21160738:A:G_A,1:21162117:G:A_G,1:21163099:T:C_T,1:21163552:A:G_A,1:21165675:T:C_T,1:21166038:T:C_T,1:21167407:G:A_G,1:21168141:C:T_C,1:21168556:G:A_G,1:21169081:G:A_G,1:21171297:A:C_A,1:21171448:C:T_C,1:21172244:C:T_C,1:21173119:C:T_C,1:21173345:C:T_C,1:21174208:C:A_C,1:21174602:C:A_C,1:21177786:G:A_G,1:21179334:A:G_A,1:21179438:T:G_T,1:21179439:T:G_T,1:21180421:G:A_G,1:21180437:C:T_C,1:21181395:G:A_G,1:21181994:G:A_G,1:21183065:A:G_A,1:21183149:A:T_A,1:21186813:C:T_C,1:21187190:A:G_A,1:21189174:G:A_G,1:21189307:G:A_G,1:21189413:A:G_A,1:21189614:A:T_A,1:21190868:A:G_A,1:21193576:C:T_C,1:21193956:A:G_A,1:21194013:T:C_T,1:21194601:C:T_C,1:21197804:C:G_C,1:21198735:T:C_T,1:21202342:C:T_C,1:21205961:G:A_G,1:21206132:G:A_G,1:21207047:C:T_C,1:21207562:T:C_T,1:21207744:G:T_G,1:21208351:C:A_C,1:21208837:T:C_T,1:21209347:AT:A_AT,1:21211069:T:C_T,1:21224964:A:G_A,1:21225057:A:C_A,1:21226471:G:T_G,1:21233760:G:C_G,1:21234286:C:T_C,1:21242860:A:G_A,1:21249532:CA:C_CA,1:21250666:T:A_T,1:21250710:G:A_G,1:21250972:AC:A_AC,1:21253659:A:G_A,1:21253852:T:C_T,1:21254528:C:T_C,1:21255855:T:C_T,1:21257432:C:T_C,1:21257480:A:G_A,1:21264261:A:G_A,1:21264380:A:T_A
chr1:21202329-21202378	0.472023	0.305058	473	376	0.880425641161107	0.447356621059021	0.356994096139329	101.714064963868	1.31807748708627	0.58191414161626	1:20777611:G:A_G,1:20779501:C:T_C,1:20779523:T:C_T,1:20782595:T:A_T,1:20783111:CAAT:C_CAAT,1:20784015:C:CTGG_C,1:20787923:C:T_C,1:20788340:G:A_G,1:20791996:A:T_A,1:20793534:T:C_T,1:20794099:C:T_C,1:20795185:C:T_C,1:20796024:A:G_A,1:20796530:T:C_T,1:20797797:T:C_T,1:20799853:A:G_A,1:20801310:G:C_G,1:20801927:C:T_C,1:20804242:T:C_T,1:20808104:G:A_G,1:20808504:A:G_A,1:20809920:CCTAAT:C_CCTAAT,1:20810117:C:T_C,1:20811275:C:A_C,1:20811849:AAAAAAAGCAACAT:A_AAAAAAAGCAACAT,1:20813892:T:G_T,1:20814529:A:G_A,1:20819167:C:T_C,1:20819929:G:A_G,1:20822346:A:G_A,1:20825887:T:A_T,1:20825891:G:A_G,1:20826147:A:G_A,1:20828702:C:T_C,1:20830174:A:G_A,1:20830369:T:A_T,1:20837428:T:C_T,1:20838683:A:G_A,1:20839651:C:T_C,1:20840354:T:C_T,1:20840609:T:A_T,1:20842407:G:A_G,1:20842892:T:C_T,1:20843503:T:C_T,1:20844318:T:C_T,1:20845531:G:A_G,1:20845545:T:C_T,1:20846008:T:C_T,1:20846281:C:T_C,1:20846909:C:T_C,1:20848995:C:T_C,1:20850717:C:T_C,1:20851887:G:A_G,1:20851974:C:T_C,1:20852094:T:C_T,1:20852952:T:C_T,1:20853034:A:G_A,1:20853688:C:T_C,1:20853757:G:A_G,1:20856047:A:G_A,1:20858918:T:C_T,1:20859885:G:A_G,1:20860115:C:A_C,1:20861868:A:G_A,1:20862210:A:T_A,1:20862378:C:A_C,1:20863676:T:G_T,1:20864019:A:C_A,1:20864923:T:G_T,1:20864937:A:G_A,1:20865917:TC:T_TC,1:20866130:G:A_G,1:20868017:A:G_A,1:20869723:C:T_C,1:20870092:T:TA_T,1:20870271:C:T_C,1:20871772:G:A_G,1:20873271:C:T_C,1:20873481:T:G_T,1:20873918:C:T_C,1:20874832:T:C_T,1:20877405:A:C_A,1:20877503:A:G_A,1:20879650:T:G_T,1:20881002:A:C_A,1:20883276:T:C_T,1:20883386:A:C_A,1:20886778:C:A_C,1:20887215:C:T_C,1:20888242:C:T_C,1:20890171:T:C_T,1:20892557:C:T_C,1:20893882:T:G_T,1:20894181:T:G_T,1:20894208:G:C_G,1:20894585:A:G_A,1:20894586:G:C_G,1:20895004:C:T_C,1:20896277:A:C_A,1:20897760:T:C_T,1:20900590:G:A_G,1:20900845:T:C_T,1:20902793:A:T_A,1:20903045:T:A_T,1:20906823:C:T_C,1:20907077:C:T_C,1:20907503:T:C_T,1:20907759:T:C_T,1:20908430:C:T_C,1:20910010:T:C_T,1:20912566:C:G_C,1:20914055:G:A_G,1:20914939:G:C_G,1:20916566:C:T_C,1:20917087:CCAAAATGTCTAT:C_CCAAAATGTCTAT,1:20917927:TTATA:T_TTATA,1:20920872:C:T_C,1:20921451:T:C_T,1:20923110:C:T_C,1:20925224:C:T_C,1:20926203:T:C_T,1:20928100:T:G_T,1:20928296:C:T_C,1:20929182:C:A_C,1:20929875:T:C_T,1:20930742:T:A_T,1:20931338:G:A_G,1:20931711:G:A_G,1:20932219:C:T_C,1:20934595:A:C_A,1:20937815:T:C_T,1:20938604:C:T_C,1:20944315:G:A_G,1:20948178:T:G_T,1:20950361:A:G_A,1:20950648:G:A_G,1:20951218:C:T_C,1:20952903:T:C_T,1:20956452:A:G_A,1:20956699:G:T_G,1:20959898:T:C_T,1:20961445:C:T_C,1:20963378:AT:A_AT,1:20963460:TTTAG:T_TTTAG,1:20963568:C:T_C,1:20964027:A:C_A,1:20969106:G:A_G,1:20969371:C:T_C,1:20969870:T:C_T,1:20970836:C:T_C,1:20971813:C:T_C,1:20972412:T:C_T,1:20972870:C:A_C,1:20976281:T:C_T,1:20979103:G:C_G,1:20979668:T:C_T,1:20979813:T:C_T,1:20983554:T:TA_T,1:20983599:T:C_T,1:20987961:T:C_T,1:20987962:G:A_G,1:20990130:T:C_T,1:20990289:C:T_C,1:20991031:G:A_G,1:20991963:A:C_A,1:20993433:GGAT:G_GGAT,1:20996292:C:T_C,1:20996367:C:T_C,1:20997075:T:C_T,1:20997361:GA:G_GA,1:20997998:A:C_A,1:20998267:G:A_G,1:20998867:C:A_C,1:21000809:AG:A_AG,1:21006319:G:T_G,1:21008049:C:T_C,1:21008336:CT:C_CT,1:21009401:A:G_A,1:21010662:C:G_C,1:21010820:G:T_G,1:21010829:A:G_A,1:21013151:A:G_A,1:21014026:T:A_T,1:21014558:T:C_T,1:21014800:G:C_G,1:21015283:A:G_A,1:21016752:G:C_G,1:21017367:G:A_G,1:21017441:A:T_A,1:21017504:T:A_T,1:21020735:A:C_A,1:21023511:C:T_C,1:21024948:A:G_A,1:21025692:C:T_C,1:21029050:A:G_A,1:21029562:G:A_G,1:21029981:A:T_A,1:21030437:T:C_T,1:21034555:T:C_T,1:21034683:G:A_G,1:21034688:C:T_C,1:21034809:G:A_G,1:21035147:A:G_A,1:21035885:G:A_G,1:21036622:G:A_G,1:21038777:TAAGTTCTTTATTA:T_TAAGTTCTTTATTA,1:21041008:G:A_G,1:21043075:C:T_C,1:21043117:T:C_T,1:21048317:T:C_T,1:21048670:T:G_T,1:21049411:G:A_G,1:21049890:T:C_T,1:21049958:T:C_T,1:21051564:A:G_A,1:21055712:T:C_T,1:21059302:T:C_T,1:21063863:T:C_T,1:21064089:C:T_C,1:21064821:C:T_C,1:21065382:T:C_T,1:21065603:A:C_A,1:21067881:A:C_A,1:21068640:C:T_C,1:21068864:T:C_T,1:21069723:C:A_C,1:21070103:T:C_T,1:21070393:C:A_C,1:21070578:C:T_C,1:21072247:C:A_C,1:21073646:C:T_C,1:21073725:A:G_A,1:21076855:A:G_A,1:21077089:G:C_G,1:21078160:G:A_G,1:21079595:T:G_T,1:21080250:AG:A_AG,1:21082761:G:A_G,1:21083738:C:A_C,1:21084298:A:G_A,1:21084979:AAAGCTT:A_AAAGCTT,1:21085755:G:A_G,1:21088426:T:A_T,1:21088828:G:A_G,1:21089688:G:T_G,1:21089942:G:T_G,1:21090534:T:C_T,1:21091084:T:G_T,1:21092110:A:G_A,1:21093497:TTGG:T_TTGG,1:21094223:A:T_A,1:21095320:C:T_C,1:21095528:G:C_G,1:21096532:G:T_G,1:21096661:T:C_T,1:21097537:G:C_G,1:21097577:T:C_T,1:21104091:C:A_C,1:21105357:G:A_G,1:21105508:T:C_T,1:21105532:GT:G_GT,1:21105619:T:C_T,1:21108040:T:C_T,1:21108563:T:G_T,1:21109447:C:T_C,1:21109888:G:A_G,1:21111746:T:C_T,1:21112746:T:A_T,1:21113292:A:G_A,1:21115505:C:T_C,1:21116243:T:C_T,1:21119629:G:C_G,1:21120390:A:G_A,1:21120987:C:A_C,1:21121442:G:A_G,1:21121514:C:T_C,1:21122299:T:C_T,1:21122309:GA:G_GA,1:21129066:C:G_C,1:21130044:T:C_T,1:21131658:G:A_G,1:21131724:G:A_G,1:21131899:G:A_G,1:21132632:G:T_G,1:21133411:A:G_A,1:21134877:T:C_T,1:21135435:A:C_A,1:21136285:C:G_C,1:21137894:C:T_C,1:21139437:A:C_A,1:21142398:T:G_T,1:21144755:CA:C_CA,1:21145113:T:A_T,1:21145902:A:T_A,1:21145936:T:C_T,1:21147589:C:T_C,1:21147987:G:C_G,1:21149391:G:C_G,1:21149703:A:G_A,1:21150869:G:A_G,1:21151447:C:T_C,1:21154737:T:C_T,1:21154868:A:T_A,1:21155196:G:A_G,1:21155347:G:A_G,1:21157413:C:T_C,1:21158140:C:T_C,1:21159952:A:T_A,1:21160738:A:G_A,1:21162117:G:A_G,1:21163099:T:C_T,1:21163552:A:G_A,1:21165675:T:C_T,1:21166038:T:C_T,1:21167407:G:A_G,1:21168141:C:T_C,1:21168556:G:A_G,1:21169081:G:A_G,1:21171297:A:C_A,1:21171448:C:T_C,1:21172244:C:T_C,1:21173119:C:T_C,1:21173345:C:T_C,1:21174208:C:A_C,1:21174602:C:A_C,1:21177786:G:A_G,1:21179334:A:G_A,1:21179438:T:G_T,1:21179439:T:G_T,1:21180421:G:A_G,1:21180437:C:T_C,1:21181395:G:A_G,1:21181994:G:A_G,1:21183065:A:G_A,1:21183149:A:T_A,1:21186813:C:T_C,1:21187190:A:G_A,1:21189174:G:A_G,1:21189307:G:A_G,1:21189413:A:G_A,1:21189614:A:T_A,1:21190868:A:G_A,1:21193576:C:T_C,1:21193956:A:G_A,1:21194013:T:C_T,1:21194601:C:T_C,1:21197804:C:G_C,1:21198735:T:C_T,1:21202342:C:T_C,1:21205961:G:A_G,1:21206132:G:A_G,1:21207047:C:T_C,1:21207562:T:C_T,1:21207744:G:T_G,1:21208351:C:A_C,1:21208837:T:C_T,1:21209347:AT:A_AT,1:21211069:T:C_T,1:21224964:A:G_A,1:21225057:A:C_A,1:21226471:G:T_G,1:21233760:G:C_G,1:21234286:C:T_C,1:21242860:A:G_A,1:21249532:CA:C_CA,1:21250666:T:A_T,1:21250710:G:A_G,1:21250972:AC:A_AC,1:21253659:A:G_A,1:21253852:T:C_T,1:21254528:C:T_C,1:21255855:T:C_T,1:21257432:C:T_C,1:21257480:A:G_A,1:21264261:A:G_A,1:21264380:A:T_A
chr1:21203673-21203710	0.358429	0.332558	475	376	0.88321014130734	0.418277193706958	0.122677879269409	75.1832825373994	0.78726831543417	0.59004402841679	1:20777611:G:A_G,1:20779501:C:T_C,1:20779523:T:C_T,1:20782595:T:A_T,1:20783111:CAAT:C_CAAT,1:20784015:C:CTGG_C,1:20787923:C:T_C,1:20788340:G:A_G,1:20791996:A:T_A,1:20793534:T:C_T,1:20794099:C:T_C,1:20795185:C:T_C,1:20796024:A:G_A,1:20796530:T:C_T,1:20797797:T:C_T,1:20799853:A:G_A,1:20801310:G:C_G,1:20801927:C:T_C,1:20804242:T:C_T,1:20808104:G:A_G,1:20808504:A:G_A,1:20809920:CCTAAT:C_CCTAAT,1:20810117:C:T_C,1:20811275:C:A_C,1:20811849:AAAAAAAGCAACAT:A_AAAAAAAGCAACAT,1:20813892:T:G_T,1:20814529:A:G_A,1:20819167:C:T_C,1:20819929:G:A_G,1:20822346:A:G_A,1:20825887:T:A_T,1:20825891:G:A_G,1:20826147:A:G_A,1:20828702:C:T_C,1:20830174:A:G_A,1:20830369:T:A_T,1:20837428:T:C_T,1:20838683:A:G_A,1:20839651:C:T_C,1:20840354:T:C_T,1:20840609:T:A_T,1:20842407:G:A_G,1:20842892:T:C_T,1:20843503:T:C_T,1:20844318:T:C_T,1:20845531:G:A_G,1:20845545:T:C_T,1:20846008:T:C_T,1:20846281:C:T_C,1:20846909:C:T_C,1:20848995:C:T_C,1:20850717:C:T_C,1:20851887:G:A_G,1:20851974:C:T_C,1:20852094:T:C_T,1:20852952:T:C_T,1:20853034:A:G_A,1:20853688:C:T_C,1:20853757:G:A_G,1:20856047:A:G_A,1:20858918:T:C_T,1:20859885:G:A_G,1:20860115:C:A_C,1:20861868:A:G_A,1:20862210:A:T_A,1:20862378:C:A_C,1:20863676:T:G_T,1:20864019:A:C_A,1:20864923:T:G_T,1:20864937:A:G_A,1:20865917:TC:T_TC,1:20866130:G:A_G,1:20868017:A:G_A,1:20869723:C:T_C,1:20870092:T:TA_T,1:20870271:C:T_C,1:20871772:G:A_G,1:20873271:C:T_C,1:20873481:T:G_T,1:20873918:C:T_C,1:20874832:T:C_T,1:20877405:A:C_A,1:20877503:A:G_A,1:20879650:T:G_T,1:20881002:A:C_A,1:20883276:T:C_T,1:20883386:A:C_A,1:20886778:C:A_C,1:20887215:C:T_C,1:20888242:C:T_C,1:20890171:T:C_T,1:20892557:C:T_C,1:20893882:T:G_T,1:20894181:T:G_T,1:20894208:G:C_G,1:20894585:A:G_A,1:20894586:G:C_G,1:20895004:C:T_C,1:20896277:A:C_A,1:20897760:T:C_T,1:20900590:G:A_G,1:20900845:T:C_T,1:20902793:A:T_A,1:20903045:T:A_T,1:20906823:C:T_C,1:20907077:C:T_C,1:20907503:T:C_T,1:20907759:T:C_T,1:20908430:C:T_C,1:20910010:T:C_T,1:20912566:C:G_C,1:20914055:G:A_G,1:20914939:G:C_G,1:20916566:C:T_C,1:20917087:CCAAAATGTCTAT:C_CCAAAATGTCTAT,1:20917927:TTATA:T_TTATA,1:20920872:C:T_C,1:20921451:T:C_T,1:20923110:C:T_C,1:20925224:C:T_C,1:20926203:T:C_T,1:20928100:T:G_T,1:20928296:C:T_C,1:20929182:C:A_C,1:20929875:T:C_T,1:20930742:T:A_T,1:20931338:G:A_G,1:20931711:G:A_G,1:20932219:C:T_C,1:20934595:A:C_A,1:20937815:T:C_T,1:20938604:C:T_C,1:20944315:G:A_G,1:20948178:T:G_T,1:20950361:A:G_A,1:20950648:G:A_G,1:20951218:C:T_C,1:20952903:T:C_T,1:20956452:A:G_A,1:20956699:G:T_G,1:20959898:T:C_T,1:20961445:C:T_C,1:20963378:AT:A_AT,1:20963460:TTTAG:T_TTTAG,1:20963568:C:T_C,1:20964027:A:C_A,1:20969106:G:A_G,1:20969371:C:T_C,1:20969870:T:C_T,1:20970836:C:T_C,1:20971813:C:T_C,1:20972412:T:C_T,1:20972870:C:A_C,1:20976281:T:C_T,1:20979103:G:C_G,1:20979668:T:C_T,1:20979813:T:C_T,1:20983554:T:TA_T,1:20983599:T:C_T,1:20987961:T:C_T,1:20987962:G:A_G,1:20990130:T:C_T,1:20990289:C:T_C,1:20991031:G:A_G,1:20991963:A:C_A,1:20993433:GGAT:G_GGAT,1:20996292:C:T_C,1:20996367:C:T_C,1:20997075:T:C_T,1:20997361:GA:G_GA,1:20997998:A:C_A,1:20998267:G:A_G,1:20998867:C:A_C,1:21000809:AG:A_AG,1:21006319:G:T_G,1:21008049:C:T_C,1:21008336:CT:C_CT,1:21009401:A:G_A,1:21010662:C:G_C,1:21010820:G:T_G,1:21010829:A:G_A,1:21013151:A:G_A,1:21014026:T:A_T,1:21014558:T:C_T,1:21014800:G:C_G,1:21015283:A:G_A,1:21016752:G:C_G,1:21017367:G:A_G,1:21017441:A:T_A,1:21017504:T:A_T,1:21020735:A:C_A,1:21023511:C:T_C,1:21024948:A:G_A,1:21025692:C:T_C,1:21029050:A:G_A,1:21029562:G:A_G,1:21029981:A:T_A,1:21030437:T:C_T,1:21034555:T:C_T,1:21034683:G:A_G,1:21034688:C:T_C,1:21034809:G:A_G,1:21035147:A:G_A,1:21035885:G:A_G,1:21036622:G:A_G,1:21038777:TAAGTTCTTTATTA:T_TAAGTTCTTTATTA,1:21041008:G:A_G,1:21043075:C:T_C,1:21043117:T:C_T,1:21048317:T:C_T,1:21048670:T:G_T,1:21049411:G:A_G,1:21049890:T:C_T,1:21049958:T:C_T,1:21051564:A:G_A,1:21055712:T:C_T,1:21059302:T:C_T,1:21063863:T:C_T,1:21064089:C:T_C,1:21064821:C:T_C,1:21065382:T:C_T,1:21065603:A:C_A,1:21067881:A:C_A,1:21068640:C:T_C,1:21068864:T:C_T,1:21069723:C:A_C,1:21070103:T:C_T,1:21070393:C:A_C,1:21070578:C:T_C,1:21072247:C:A_C,1:21073646:C:T_C,1:21073725:A:G_A,1:21076855:A:G_A,1:21077089:G:C_G,1:21078160:G:A_G,1:21079595:T:G_T,1:21080250:AG:A_AG,1:21082761:G:A_G,1:21083738:C:A_C,1:21084298:A:G_A,1:21084979:AAAGCTT:A_AAAGCTT,1:21085755:G:A_G,1:21088426:T:A_T,1:21088828:G:A_G,1:21089688:G:T_G,1:21089942:G:T_G,1:21090534:T:C_T,1:21091084:T:G_T,1:21092110:A:G_A,1:21093497:TTGG:T_TTGG,1:21094223:A:T_A,1:21095320:C:T_C,1:21095528:G:C_G,1:21096532:G:T_G,1:21096661:T:C_T,1:21097537:G:C_G,1:21097577:T:C_T,1:21104091:C:A_C,1:21105357:G:A_G,1:21105508:T:C_T,1:21105532:GT:G_GT,1:21105619:T:C_T,1:21108040:T:C_T,1:21108563:T:G_T,1:21109447:C:T_C,1:21109888:G:A_G,1:21111746:T:C_T,1:21112746:T:A_T,1:21113292:A:G_A,1:21115505:C:T_C,1:21116243:T:C_T,1:21119629:G:C_G,1:21120390:A:G_A,1:21120987:C:A_C,1:21121442:G:A_G,1:21121514:C:T_C,1:21122299:T:C_T,1:21122309:GA:G_GA,1:21129066:C:G_C,1:21130044:T:C_T,1:21131658:G:A_G,1:21131724:G:A_G,1:21131899:G:A_G,1:21132632:G:T_G,1:21133411:A:G_A,1:21134877:T:C_T,1:21135435:A:C_A,1:21136285:C:G_C,1:21137894:C:T_C,1:21139437:A:C_A,1:21142398:T:G_T,1:21144755:CA:C_CA,1:21145113:T:A_T,1:21145902:A:T_A,1:21145936:T:C_T,1:21147589:C:T_C,1:21147987:G:C_G,1:21149391:G:C_G,1:21149703:A:G_A,1:21150869:G:A_G,1:21151447:C:T_C,1:21154737:T:C_T,1:21154868:A:T_A,1:21155196:G:A_G,1:21155347:G:A_G,1:21157413:C:T_C,1:21158140:C:T_C,1:21159952:A:T_A,1:21160738:A:G_A,1:21162117:G:A_G,1:21163099:T:C_T,1:21163552:A:G_A,1:21165675:T:C_T,1:21166038:T:C_T,1:21167407:G:A_G,1:21168141:C:T_C,1:21168556:G:A_G,1:21169081:G:A_G,1:21171297:A:C_A,1:21171448:C:T_C,1:21172244:C:T_C,1:21173119:C:T_C,1:21173345:C:T_C,1:21174208:C:A_C,1:21174602:C:A_C,1:21177786:G:A_G,1:21179334:A:G_A,1:21179438:T:G_T,1:21179439:T:G_T,1:21180421:G:A_G,1:21180437:C:T_C,1:21181395:G:A_G,1:21181994:G:A_G,1:21183065:A:G_A,1:21183149:A:T_A,1:21186813:C:T_C,1:21187190:A:G_A,1:21189174:G:A_G,1:21189307:G:A_G,1:21189413:A:G_A,1:21189614:A:T_A,1:21190868:A:G_A,1:21193576:C:T_C,1:21193956:A:G_A,1:21194013:T:C_T,1:21194601:C:T_C,1:21197804:C:G_C,1:21198735:T:C_T,1:21202342:C:T_C,1:21205961:G:A_G,1:21206132:G:A_G,1:21207047:C:T_C,1:21207562:T:C_T,1:21207744:G:T_G,1:21208351:C:A_C,1:21208837:T:C_T,1:21209347:AT:A_AT,1:21211069:T:C_T,1:21224964:A:G_A,1:21225057:A:C_A,1:21226471:G:T_G,1:21233760:G:C_G,1:21234286:C:T_C,1:21242860:A:G_A,1:21249532:CA:C_CA,1:21250666:T:A_T,1:21250710:G:A_G,1:21250972:AC:A_AC,1:21253659:A:G_A,1:21253852:T:C_T,1:21254528:C:T_C,1:21255855:T:C_T,1:21257432:C:T_C,1:21257480:A:G_A,1:21264261:A:G_A,1:21264380:A:T_A
chr1:21205451-21205534	0.221484	0.486499	474	376	0.924671105247598	0.65398369185133	0.475464613733427	165.536945938445	2.1875349826345	0.758146979237249	1:20777611:G:A_G,1:20779501:C:T_C,1:20779523:T:C_T,1:20782595:T:A_T,1:20783111:CAAT:C_CAAT,1:20784015:C:CTGG_C,1:20787923:C:T_C,1:20788340:G:A_G,1:20791996:A:T_A,1:20793534:T:C_T,1:20794099:C:T_C,1:20795185:C:T_C,1:20796024:A:G_A,1:20796530:T:C_T,1:20797797:T:C_T,1:20799853:A:G_A,1:20801310:G:C_G,1:20801927:C:T_C,1:20804242:T:C_T,1:20808104:G:A_G,1:20808504:A:G_A,1:20809920:CCTAAT:C_CCTAAT,1:20810117:C:T_C,1:20811275:C:A_C,1:20811849:AAAAAAAGCAACAT:A_AAAAAAAGCAACAT,1:20813892:T:G_T,1:20814529:A:G_A,1:20819167:C:T_C,1:20819929:G:A_G,1:20822346:A:G_A,1:20825887:T:A_T,1:20825891:G:A_G,1:20826147:A:G_A,1:20828702:C:T_C,1:20830174:A:G_A,1:20830369:T:A_T,1:20837428:T:C_T,1:20838683:A:G_A,1:20839651:C:T_C,1:20840354:T:C_T,1:20840609:T:A_T,1:20842407:G:A_G,1:20842892:T:C_T,1:20843503:T:C_T,1:20844318:T:C_T,1:20845531:G:A_G,1:20845545:T:C_T,1:20846008:T:C_T,1:20846281:C:T_C,1:20846909:C:T_C,1:20848995:C:T_C,1:20850717:C:T_C,1:20851887:G:A_G,1:20851974:C:T_C,1:20852094:T:C_T,1:20852952:T:C_T,1:20853034:A:G_A,1:20853688:C:T_C,1:20853757:G:A_G,1:20856047:A:G_A,1:20858918:T:C_T,1:20859885:G:A_G,1:20860115:C:A_C,1:20861868:A:G_A,1:20862210:A:T_A,1:20862378:C:A_C,1:20863676:T:G_T,1:20864019:A:C_A,1:20864923:T:G_T,1:20864937:A:G_A,1:20865917:TC:T_TC,1:20866130:G:A_G,1:20868017:A:G_A,1:20869723:C:T_C,1:20870092:T:TA_T,1:20870271:C:T_C,1:20871772:G:A_G,1:20873271:C:T_C,1:20873481:T:G_T,1:20873918:C:T_C,1:20874832:T:C_T,1:20877405:A:C_A,1:20877503:A:G_A,1:20879650:T:G_T,1:20881002:A:C_A,1:20883276:T:C_T,1:20883386:A:C_A,1:20886778:C:A_C,1:20887215:C:T_C,1:20888242:C:T_C,1:20890171:T:C_T,1:20892557:C:T_C,1:20893882:T:G_T,1:20894181:T:G_T,1:20894208:G:C_G,1:20894585:A:G_A,1:20894586:G:C_G,1:20895004:C:T_C,1:20896277:A:C_A,1:20897760:T:C_T,1:20900590:G:A_G,1:20900845:T:C_T,1:20902793:A:T_A,1:20903045:T:A_T,1:20906823:C:T_C,1:20907077:C:T_C,1:20907503:T:C_T,1:20907759:T:C_T,1:20908430:C:T_C,1:20910010:T:C_T,1:20912566:C:G_C,1:20914055:G:A_G,1:20914939:G:C_G,1:20916566:C:T_C,1:20917087:CCAAAATGTCTAT:C_CCAAAATGTCTAT,1:20917927:TTATA:T_TTATA,1:20920872:C:T_C,1:20921451:T:C_T,1:20923110:C:T_C,1:20925224:C:T_C,1:20926203:T:C_T,1:20928100:T:G_T,1:20928296:C:T_C,1:20929182:C:A_C,1:20929875:T:C_T,1:20930742:T:A_T,1:20931338:G:A_G,1:20931711:G:A_G,1:20932219:C:T_C,1:20934595:A:C_A,1:20937815:T:C_T,1:20938604:C:T_C,1:20944315:G:A_G,1:20948178:T:G_T,1:20950361:A:G_A,1:20950648:G:A_G,1:20951218:C:T_C,1:20952903:T:C_T,1:20956452:A:G_A,1:20956699:G:T_G,1:20959898:T:C_T,1:20961445:C:T_C,1:20963378:AT:A_AT,1:20963460:TTTAG:T_TTTAG,1:20963568:C:T_C,1:20964027:A:C_A,1:20969106:G:A_G,1:20969371:C:T_C,1:20969870:T:C_T,1:20970836:C:T_C,1:20971813:C:T_C,1:20972412:T:C_T,1:20972870:C:A_C,1:20976281:T:C_T,1:20979103:G:C_G,1:20979668:T:C_T,1:20979813:T:C_T,1:20983554:T:TA_T,1:20983599:T:C_T,1:20987961:T:C_T,1:20987962:G:A_G,1:20990130:T:C_T,1:20990289:C:T_C,1:20991031:G:A_G,1:20991963:A:C_A,1:20993433:GGAT:G_GGAT,1:20996292:C:T_C,1:20996367:C:T_C,1:20997075:T:C_T,1:20997361:GA:G_GA,1:20997998:A:C_A,1:20998267:G:A_G,1:20998867:C:A_C,1:21000809:AG:A_AG,1:21006319:G:T_G,1:21008049:C:T_C,1:21008336:CT:C_CT,1:21009401:A:G_A,1:21010662:C:G_C,1:21010820:G:T_G,1:21010829:A:G_A,1:21013151:A:G_A,1:21014026:T:A_T,1:21014558:T:C_T,1:21014800:G:C_G,1:21015283:A:G_A,1:21016752:G:C_G,1:21017367:G:A_G,1:21017441:A:T_A,1:21017504:T:A_T,1:21020735:A:C_A,1:21023511:C:T_C,1:21024948:A:G_A,1:21025692:C:T_C,1:21029050:A:G_A,1:21029562:G:A_G,1:21029981:A:T_A,1:21030437:T:C_T,1:21034555:T:C_T,1:21034683:G:A_G,1:21034688:C:T_C,1:21034809:G:A_G,1:21035147:A:G_A,1:21035885:G:A_G,1:21036622:G:A_G,1:21038777:TAAGTTCTTTATTA:T_TAAGTTCTTTATTA,1:21041008:G:A_G,1:21043075:C:T_C,1:21043117:T:C_T,1:21048317:T:C_T,1:21048670:T:G_T,1:21049411:G:A_G,1:21049890:T:C_T,1:21049958:T:C_T,1:21051564:A:G_A,1:21055712:T:C_T,1:21059302:T:C_T,1:21063863:T:C_T,1:21064089:C:T_C,1:21064821:C:T_C,1:21065382:T:C_T,1:21065603:A:C_A,1:21067881:A:C_A,1:21068640:C:T_C,1:21068864:T:C_T,1:21069723:C:A_C,1:21070103:T:C_T,1:21070393:C:A_C,1:21070578:C:T_C,1:21072247:C:A_C,1:21073646:C:T_C,1:21073725:A:G_A,1:21076855:A:G_A,1:21077089:G:C_G,1:21078160:G:A_G,1:21079595:T:G_T,1:21080250:AG:A_AG,1:21082761:G:A_G,1:21083738:C:A_C,1:21084298:A:G_A,1:21084979:AAAGCTT:A_AAAGCTT,1:21085755:G:A_G,1:21088426:T:A_T,1:21088828:G:A_G,1:21089688:G:T_G,1:21089942:G:T_G,1:21090534:T:C_T,1:21091084:T:G_T,1:21092110:A:G_A,1:21093497:TTGG:T_TTGG,1:21094223:A:T_A,1:21095320:C:T_C,1:21095528:G:C_G,1:21096532:G:T_G,1:21096661:T:C_T,1:21097537:G:C_G,1:21097577:T:C_T,1:21104091:C:A_C,1:21105357:G:A_G,1:21105508:T:C_T,1:21105532:GT:G_GT,1:21105619:T:C_T,1:21108040:T:C_T,1:21108563:T:G_T,1:21109447:C:T_C,1:21109888:G:A_G,1:21111746:T:C_T,1:21112746:T:A_T,1:21113292:A:G_A,1:21115505:C:T_C,1:21116243:T:C_T,1:21119629:G:C_G,1:21120390:A:G_A,1:21120987:C:A_C,1:21121442:G:A_G,1:21121514:C:T_C,1:21122299:T:C_T,1:21122309:GA:G_GA,1:21129066:C:G_C,1:21130044:T:C_T,1:21131658:G:A_G,1:21131724:G:A_G,1:21131899:G:A_G,1:21132632:G:T_G,1:21133411:A:G_A,1:21134877:T:C_T,1:21135435:A:C_A,1:21136285:C:G_C,1:21137894:C:T_C,1:21139437:A:C_A,1:21142398:T:G_T,1:21144755:CA:C_CA,1:21145113:T:A_T,1:21145902:A:T_A,1:21145936:T:C_T,1:21147589:C:T_C,1:21147987:G:C_G,1:21149391:G:C_G,1:21149703:A:G_A,1:21150869:G:A_G,1:21151447:C:T_C,1:21154737:T:C_T,1:21154868:A:T_A,1:21155196:G:A_G,1:21155347:G:A_G,1:21157413:C:T_C,1:21158140:C:T_C,1:21159952:A:T_A,1:21160738:A:G_A,1:21162117:G:A_G,1:21163099:T:C_T,1:21163552:A:G_A,1:21165675:T:C_T,1:21166038:T:C_T,1:21167407:G:A_G,1:21168141:C:T_C,1:21168556:G:A_G,1:21169081:G:A_G,1:21171297:A:C_A,1:21171448:C:T_C,1:21172244:C:T_C,1:21173119:C:T_C,1:21173345:C:T_C,1:21174208:C:A_C,1:21174602:C:A_C,1:21177786:G:A_G,1:21179334:A:G_A,1:21179438:T:G_T,1:21179439:T:G_T,1:21180421:G:A_G,1:21180437:C:T_C,1:21181395:G:A_G,1:21181994:G:A_G,1:21183065:A:G_A,1:21183149:A:T_A,1:21186813:C:T_C,1:21187190:A:G_A,1:21189174:G:A_G,1:21189307:G:A_G,1:21189413:A:G_A,1:21189614:A:T_A,1:21190868:A:G_A,1:21193576:C:T_C,1:21193956:A:G_A,1:21194013:T:C_T,1:21194601:C:T_C,1:21197804:C:G_C,1:21198735:T:C_T,1:21202342:C:T_C,1:21205961:G:A_G,1:21206132:G:A_G,1:21207047:C:T_C,1:21207562:T:C_T,1:21207744:G:T_G,1:21208351:C:A_C,1:21208837:T:C_T,1:21209347:AT:A_AT,1:21211069:T:C_T,1:21224964:A:G_A,1:21225057:A:C_A,1:21226471:G:T_G,1:21233760:G:C_G,1:21234286:C:T_C,1:21242860:A:G_A,1:21249532:CA:C_CA,1:21250666:T:A_T,1:21250710:G:A_G,1:21250972:AC:A_AC,1:21253659:A:G_A,1:21253852:T:C_T,1:21254528:C:T_C,1:21255855:T:C_T,1:21257432:C:T_C,1:21257480:A:G_A,1:21264261:A:G_A,1:21264380:A:T_A
chr1:21207266-21207310	0.467144	0.414228	477	376	0.950158350364371	0.756944543395696	0.437220065972435	86.6351476011524	2.6802191225535	0.818903873503768	1:20777611:G:A_G,1:20779501:C:T_C,1:20779523:T:C_T,1:20782595:T:A_T,1:20783111:CAAT:C_CAAT,1:20784015:C:CTGG_C,1:20787923:C:T_C,1:20788340:G:A_G,1:20791996:A:T_A,1:20793534:T:C_T,1:20794099:C:T_C,1:20795185:C:T_C,1:20796024:A:G_A,1:20796530:T:C_T,1:20797797:T:C_T,1:20799853:A:G_A,1:20801310:G:C_G,1:20801927:C:T_C,1:20804242:T:C_T,1:20808104:G:A_G,1:20808504:A:G_A,1:20809920:CCTAAT:C_CCTAAT,1:20810117:C:T_C,1:20811275:C:A_C,1:20811849:AAAAAAAGCAACAT:A_AAAAAAAGCAACAT,1:20813892:T:G_T,1:20814529:A:G_A,1:20819167:C:T_C,1:20819929:G:A_G,1:20822346:A:G_A,1:20825887:T:A_T,1:20825891:G:A_G,1:20826147:A:G_A,1:20828702:C:T_C,1:20830174:A:G_A,1:20830369:T:A_T,1:20837428:T:C_T,1:20838683:A:G_A,1:20839651:C:T_C,1:20840354:T:C_T,1:20840609:T:A_T,1:20842407:G:A_G,1:20842892:T:C_T,1:20843503:T:C_T,1:20844318:T:C_T,1:20845531:G:A_G,1:20845545:T:C_T,1:20846008:T:C_T,1:20846281:C:T_C,1:20846909:C:T_C,1:20848995:C:T_C,1:20850717:C:T_C,1:20851887:G:A_G,1:20851974:C:T_C,1:20852094:T:C_T,1:20852952:T:C_T,1:20853034:A:G_A,1:20853688:C:T_C,1:20853757:G:A_G,1:20856047:A:G_A,1:20858918:T:C_T,1:20859885:G:A_G,1:20860115:C:A_C,1:20861868:A:G_A,1:20862210:A:T_A,1:20862378:C:A_C,1:20863676:T:G_T,1:20864019:A:C_A,1:20864923:T:G_T,1:20864937:A:G_A,1:20865917:TC:T_TC,1:20866130:G:A_G,1:20868017:A:G_A,1:20869723:C:T_C,1:20870092:T:TA_T,1:20870271:C:T_C,1:20871772:G:A_G,1:20873271:C:T_C,1:20873481:T:G_T,1:20873918:C:T_C,1:20874832:T:C_T,1:20877405:A:C_A,1:20877503:A:G_A,1:20879650:T:G_T,1:20881002:A:C_A,1:20883276:T:C_T,1:20883386:A:C_A,1:20886778:C:A_C,1:20887215:C:T_C,1:20888242:C:T_C,1:20890171:T:C_T,1:20892557:C:T_C,1:20893882:T:G_T,1:20894181:T:G_T,1:20894208:G:C_G,1:20894585:A:G_A,1:20894586:G:C_G,1:20895004:C:T_C,1:20896277:A:C_A,1:20897760:T:C_T,1:20900590:G:A_G,1:20900845:T:C_T,1:20902793:A:T_A,1:20903045:T:A_T,1:20906823:C:T_C,1:20907077:C:T_C,1:20907503:T:C_T,1:20907759:T:C_T,1:20908430:C:T_C,1:20910010:T:C_T,1:20912566:C:G_C,1:20914055:G:A_G,1:20914939:G:C_G,1:20916566:C:T_C,1:20917087:CCAAAATGTCTAT:C_CCAAAATGTCTAT,1:20917927:TTATA:T_TTATA,1:20920872:C:T_C,1:20921451:T:C_T,1:20923110:C:T_C,1:20925224:C:T_C,1:20926203:T:C_T,1:20928100:T:G_T,1:20928296:C:T_C,1:20929182:C:A_C,1:20929875:T:C_T,1:20930742:T:A_T,1:20931338:G:A_G,1:20931711:G:A_G,1:20932219:C:T_C,1:20934595:A:C_A,1:20937815:T:C_T,1:20938604:C:T_C,1:20944315:G:A_G,1:20948178:T:G_T,1:20950361:A:G_A,1:20950648:G:A_G,1:20951218:C:T_C,1:20952903:T:C_T,1:20956452:A:G_A,1:20956699:G:T_G,1:20959898:T:C_T,1:20961445:C:T_C,1:20963378:AT:A_AT,1:20963460:TTTAG:T_TTTAG,1:20963568:C:T_C,1:20964027:A:C_A,1:20969106:G:A_G,1:20969371:C:T_C,1:20969870:T:C_T,1:20970836:C:T_C,1:20971813:C:T_C,1:20972412:T:C_T,1:20972870:C:A_C,1:20976281:T:C_T,1:20979103:G:C_G,1:20979668:T:C_T,1:20979813:T:C_T,1:20983554:T:TA_T,1:20983599:T:C_T,1:20987961:T:C_T,1:20987962:G:A_G,1:20990130:T:C_T,1:20990289:C:T_C,1:20991031:G:A_G,1:20991963:A:C_A,1:20993433:GGAT:G_GGAT,1:20996292:C:T_C,1:20996367:C:T_C,1:20997075:T:C_T,1:20997361:GA:G_GA,1:20997998:A:C_A,1:20998267:G:A_G,1:20998867:C:A_C,1:21000809:AG:A_AG,1:21006319:G:T_G,1:21008049:C:T_C,1:21008336:CT:C_CT,1:21009401:A:G_A,1:21010662:C:G_C,1:21010820:G:T_G,1:21010829:A:G_A,1:21013151:A:G_A,1:21014026:T:A_T,1:21014558:T:C_T,1:21014800:G:C_G,1:21015283:A:G_A,1:21016752:G:C_G,1:21017367:G:A_G,1:21017441:A:T_A,1:21017504:T:A_T,1:21020735:A:C_A,1:21023511:C:T_C,1:21024948:A:G_A,1:21025692:C:T_C,1:21029050:A:G_A,1:21029562:G:A_G,1:21029981:A:T_A,1:21030437:T:C_T,1:21034555:T:C_T,1:21034683:G:A_G,1:21034688:C:T_C,1:21034809:G:A_G,1:21035147:A:G_A,1:21035885:G:A_G,1:21036622:G:A_G,1:21038777:TAAGTTCTTTATTA:T_TAAGTTCTTTATTA,1:21041008:G:A_G,1:21043075:C:T_C,1:21043117:T:C_T,1:21048317:T:C_T,1:21048670:T:G_T,1:21049411:G:A_G,1:21049890:T:C_T,1:21049958:T:C_T,1:21051564:A:G_A,1:21055712:T:C_T,1:21059302:T:C_T,1:21063863:T:C_T,1:21064089:C:T_C,1:21064821:C:T_C,1:21065382:T:C_T,1:21065603:A:C_A,1:21067881:A:C_A,1:21068640:C:T_C,1:21068864:T:C_T,1:21069723:C:A_C,1:21070103:T:C_T,1:21070393:C:A_C,1:21070578:C:T_C,1:21072247:C:A_C,1:21073646:C:T_C,1:21073725:A:G_A,1:21076855:A:G_A,1:21077089:G:C_G,1:21078160:G:A_G,1:21079595:T:G_T,1:21080250:AG:A_AG,1:21082761:G:A_G,1:21083738:C:A_C,1:21084298:A:G_A,1:21084979:AAAGCTT:A_AAAGCTT,1:21085755:G:A_G,1:21088426:T:A_T,1:21088828:G:A_G,1:21089688:G:T_G,1:21089942:G:T_G,1:21090534:T:C_T,1:21091084:T:G_T,1:21092110:A:G_A,1:21093497:TTGG:T_TTGG,1:21094223:A:T_A,1:21095320:C:T_C,1:21095528:G:C_G,1:21096532:G:T_G,1:21096661:T:C_T,1:21097537:G:C_G,1:21097577:T:C_T,1:21104091:C:A_C,1:21105357:G:A_G,1:21105508:T:C_T,1:21105532:GT:G_GT,1:21105619:T:C_T,1:21108040:T:C_T,1:21108563:T:G_T,1:21109447:C:T_C,1:21109888:G:A_G,1:21111746:T:C_T,1:21112746:T:A_T,1:21113292:A:G_A,1:21115505:C:T_C,1:21116243:T:C_T,1:21119629:G:C_G,1:21120390:A:G_A,1:21120987:C:A_C,1:21121442:G:A_G,1:21121514:C:T_C,1:21122299:T:C_T,1:21122309:GA:G_GA,1:21129066:C:G_C,1:21130044:T:C_T,1:21131658:G:A_G,1:21131724:G:A_G,1:21131899:G:A_G,1:21132632:G:T_G,1:21133411:A:G_A,1:21134877:T:C_T,1:21135435:A:C_A,1:21136285:C:G_C,1:21137894:C:T_C,1:21139437:A:C_A,1:21142398:T:G_T,1:21144755:CA:C_CA,1:21145113:T:A_T,1:21145902:A:T_A,1:21145936:T:C_T,1:21147589:C:T_C,1:21147987:G:C_G,1:21149391:G:C_G,1:21149703:A:G_A,1:21150869:G:A_G,1:21151447:C:T_C,1:21154737:T:C_T,1:21154868:A:T_A,1:21155196:G:A_G,1:21155347:G:A_G,1:21157413:C:T_C,1:21158140:C:T_C,1:21159952:A:T_A,1:21160738:A:G_A,1:21162117:G:A_G,1:21163099:T:C_T,1:21163552:A:G_A,1:21165675:T:C_T,1:21166038:T:C_T,1:21167407:G:A_G,1:21168141:C:T_C,1:21168556:G:A_G,1:21169081:G:A_G,1:21171297:A:C_A,1:21171448:C:T_C,1:21172244:C:T_C,1:21173119:C:T_C,1:21173345:C:T_C,1:21174208:C:A_C,1:21174602:C:A_C,1:21177786:G:A_G,1:21179334:A:G_A,1:21179438:T:G_T,1:21179439:T:G_T,1:21180421:G:A_G,1:21180437:C:T_C,1:21181395:G:A_G,1:21181994:G:A_G,1:21183065:A:G_A,1:21183149:A:T_A,1:21186813:C:T_C,1:21187190:A:G_A,1:21189174:G:A_G,1:21189307:G:A_G,1:21189413:A:G_A,1:21189614:A:T_A,1:21190868:A:G_A,1:21193576:C:T_C,1:21193956:A:G_A,1:21194013:T:C_T,1:21194601:C:T_C,1:21197804:C:G_C,1:21198735:T:C_T,1:21202342:C:T_C,1:21205961:G:A_G,1:21206132:G:A_G,1:21207047:C:T_C,1:21207562:T:C_T,1:21207744:G:T_G,1:21208351:C:A_C,1:21208837:T:C_T,1:21209347:AT:A_AT,1:21211069:T:C_T,1:21224964:A:G_A,1:21225057:A:C_A,1:21226471:G:T_G,1:21233760:G:C_G,1:21234286:C:T_C,1:21242860:A:G_A,1:21249532:CA:C_CA,1:21250666:T:A_T,1:21250710:G:A_G,1:21250972:AC:A_AC,1:21253659:A:G_A,1:21253852:T:C_T,1:21254528:C:T_C,1:21255855:T:C_T,1:21257432:C:T_C,1:21257480:A:G_A,1:21264261:A:G_A,1:21264380:A:T_A
chr1:21209003-21209041	0.497246	0.265673	478	376	0.862885818989377	0.319927323020493	0.13881367577009	77.0016357143882	0.718853171371199	0.510423317179536	1:20777611:G:A_G,1:20779501:C:T_C,1:20779523:T:C_T,1:20782595:T:A_T,1:20783111:CAAT:C_CAAT,1:20784015:C:CTGG_C,1:20787923:C:T_C,1:20788340:G:A_G,1:20791996:A:T_A,1:20793534:T:C_T,1:20794099:C:T_C,1:20795185:C:T_C,1:20796024:A:G_A,1:20796530:T:C_T,1:20797797:T:C_T,1:20799853:A:G_A,1:20801310:G:C_G,1:20801927:C:T_C,1:20804242:T:C_T,1:20808104:G:A_G,1:20808504:A:G_A,1:20809920:CCTAAT:C_CCTAAT,1:20810117:C:T_C,1:20811275:C:A_C,1:20811849:AAAAAAAGCAACAT:A_AAAAAAAGCAACAT,1:20813892:T:G_T,1:20814529:A:G_A,1:20819167:C:T_C,1:20819929:G:A_G,1:20822346:A:G_A,1:20825887:T:A_T,1:20825891:G:A_G,1:20826147:A:G_A,1:20828702:C:T_C,1:20830174:A:G_A,1:20830369:T:A_T,1:20837428:T:C_T,1:20838683:A:G_A,1:20839651:C:T_C,1:20840354:T:C_T,1:20840609:T:A_T,1:20842407:G:A_G,1:20842892:T:C_T,1:20843503:T:C_T,1:20844318:T:C_T,1:20845531:G:A_G,1:20845545:T:C_T,1:20846008:T:C_T,1:20846281:C:T_C,1:20846909:C:T_C,1:20848995:C:T_C,1:20850717:C:T_C,1:20851887:G:A_G,1:20851974:C:T_C,1:20852094:T:C_T,1:20852952:T:C_T,1:20853034:A:G_A,1:20853688:C:T_C,1:20853757:G:A_G,1:20856047:A:G_A,1:20858918:T:C_T,1:20859885:G:A_G,1:20860115:C:A_C,1:20861868:A:G_A,1:20862210:A:T_A,1:20862378:C:A_C,1:20863676:T:G_T,1:20864019:A:C_A,1:20864923:T:G_T,1:20864937:A:G_A,1:20865917:TC:T_TC,1:20866130:G:A_G,1:20868017:A:G_A,1:20869723:C:T_C,1:20870092:T:TA_T,1:20870271:C:T_C,1:20871772:G:A_G,1:20873271:C:T_C,1:20873481:T:G_T,1:20873918:C:T_C,1:20874832:T:C_T,1:20877405:A:C_A,1:20877503:A:G_A,1:20879650:T:G_T,1:20881002:A:C_A,1:20883276:T:C_T,1:20883386:A:C_A,1:20886778:C:A_C,1:20887215:C:T_C,1:20888242:C:T_C,1:20890171:T:C_T,1:20892557:C:T_C,1:20893882:T:G_T,1:20894181:T:G_T,1:20894208:G:C_G,1:20894585:A:G_A,1:20894586:G:C_G,1:20895004:C:T_C,1:20896277:A:C_A,1:20897760:T:C_T,1:20900590:G:A_G,1:20900845:T:C_T,1:20902793:A:T_A,1:20903045:T:A_T,1:20906823:C:T_C,1:20907077:C:T_C,1:20907503:T:C_T,1:20907759:T:C_T,1:20908430:C:T_C,1:20910010:T:C_T,1:20912566:C:G_C,1:20914055:G:A_G,1:20914939:G:C_G,1:20916566:C:T_C,1:20917087:CCAAAATGTCTAT:C_CCAAAATGTCTAT,1:20917927:TTATA:T_TTATA,1:20920872:C:T_C,1:20921451:T:C_T,1:20923110:C:T_C,1:20925224:C:T_C,1:20926203:T:C_T,1:20928100:T:G_T,1:20928296:C:T_C,1:20929182:C:A_C,1:20929875:T:C_T,1:20930742:T:A_T,1:20931338:G:A_G,1:20931711:G:A_G,1:20932219:C:T_C,1:20934595:A:C_A,1:20937815:T:C_T,1:20938604:C:T_C,1:20944315:G:A_G,1:20948178:T:G_T,1:20950361:A:G_A,1:20950648:G:A_G,1:20951218:C:T_C,1:20952903:T:C_T,1:20956452:A:G_A,1:20956699:G:T_G,1:20959898:T:C_T,1:20961445:C:T_C,1:20963378:AT:A_AT,1:20963460:TTTAG:T_TTTAG,1:20963568:C:T_C,1:20964027:A:C_A,1:20969106:G:A_G,1:20969371:C:T_C,1:20969870:T:C_T,1:20970836:C:T_C,1:20971813:C:T_C,1:20972412:T:C_T,1:20972870:C:A_C,1:20976281:T:C_T,1:20979103:G:C_G,1:20979668:T:C_T,1:20979813:T:C_T,1:20983554:T:TA_T,1:20983599:T:C_T,1:20987961:T:C_T,1:20987962:G:A_G,1:20990130:T:C_T,1:20990289:C:T_C,1:20991031:G:A_G,1:20991963:A:C_A,1:20993433:GGAT:G_GGAT,1:20996292:C:T_C,1:20996367:C:T_C,1:20997075:T:C_T,1:20997361:GA:G_GA,1:20997998:A:C_A,1:20998267:G:A_G,1:20998867:C:A_C,1:21000809:AG:A_AG,1:21006319:G:T_G,1:21008049:C:T_C,1:21008336:CT:C_CT,1:21009401:A:G_A,1:21010662:C:G_C,1:21010820:G:T_G,1:21010829:A:G_A,1:21013151:A:G_A,1:21014026:T:A_T,1:21014558:T:C_T,1:21014800:G:C_G,1:21015283:A:G_A,1:21016752:G:C_G,1:21017367:G:A_G,1:21017441:A:T_A,1:21017504:T:A_T,1:21020735:A:C_A,1:21023511:C:T_C,1:21024948:A:G_A,1:21025692:C:T_C,1:21029050:A:G_A,1:21029562:G:A_G,1:21029981:A:T_A,1:21030437:T:C_T,1:21034555:T:C_T,1:21034683:G:A_G,1:21034688:C:T_C,1:21034809:G:A_G,1:21035147:A:G_A,1:21035885:G:A_G,1:21036622:G:A_G,1:21038777:TAAGTTCTTTATTA:T_TAAGTTCTTTATTA,1:21041008:G:A_G,1:21043075:C:T_C,1:21043117:T:C_T,1:21048317:T:C_T,1:21048670:T:G_T,1:21049411:G:A_G,1:21049890:T:C_T,1:21049958:T:C_T,1:21051564:A:G_A,1:21055712:T:C_T,1:21059302:T:C_T,1:21063863:T:C_T,1:21064089:C:T_C,1:21064821:C:T_C,1:21065382:T:C_T,1:21065603:A:C_A,1:21067881:A:C_A,1:21068640:C:T_C,1:21068864:T:C_T,1:21069723:C:A_C,1:21070103:T:C_T,1:21070393:C:A_C,1:21070578:C:T_C,1:21072247:C:A_C,1:21073646:C:T_C,1:21073725:A:G_A,1:21076855:A:G_A,1:21077089:G:C_G,1:21078160:G:A_G,1:21079595:T:G_T,1:21080250:AG:A_AG,1:21082761:G:A_G,1:21083738:C:A_C,1:21084298:A:G_A,1:21084979:AAAGCTT:A_AAAGCTT,1:21085755:G:A_G,1:21088426:T:A_T,1:21088828:G:A_G,1:21089688:G:T_G,1:21089942:G:T_G,1:21090534:T:C_T,1:21091084:T:G_T,1:21092110:A:G_A,1:21093497:TTGG:T_TTGG,1:21094223:A:T_A,1:21095320:C:T_C,1:21095528:G:C_G,1:21096532:G:T_G,1:21096661:T:C_T,1:21097537:G:C_G,1:21097577:T:C_T,1:21104091:C:A_C,1:21105357:G:A_G,1:21105508:T:C_T,1:21105532:GT:G_GT,1:21105619:T:C_T,1:21108040:T:C_T,1:21108563:T:G_T,1:21109447:C:T_C,1:21109888:G:A_G,1:21111746:T:C_T,1:21112746:T:A_T,1:21113292:A:G_A,1:21115505:C:T_C,1:21116243:T:C_T,1:21119629:G:C_G,1:21120390:A:G_A,1:21120987:C:A_C,1:21121442:G:A_G,1:21121514:C:T_C,1:21122299:T:C_T,1:21122309:GA:G_GA,1:21129066:C:G_C,1:21130044:T:C_T,1:21131658:G:A_G,1:21131724:G:A_G,1:21131899:G:A_G,1:21132632:G:T_G,1:21133411:A:G_A,1:21134877:T:C_T,1:21135435:A:C_A,1:21136285:C:G_C,1:21137894:C:T_C,1:21139437:A:C_A,1:21142398:T:G_T,1:21144755:CA:C_CA,1:21145113:T:A_T,1:21145902:A:T_A,1:21145936:T:C_T,1:21147589:C:T_C,1:21147987:G:C_G,1:21149391:G:C_G,1:21149703:A:G_A,1:21150869:G:A_G,1:21151447:C:T_C,1:21154737:T:C_T,1:21154868:A:T_A,1:21155196:G:A_G,1:21155347:G:A_G,1:21157413:C:T_C,1:21158140:C:T_C,1:21159952:A:T_A,1:21160738:A:G_A,1:21162117:G:A_G,1:21163099:T:C_T,1:21163552:A:G_A,1:21165675:T:C_T,1:21166038:T:C_T,1:21167407:G:A_G,1:21168141:C:T_C,1:21168556:G:A_G,1:21169081:G:A_G,1:21171297:A:C_A,1:21171448:C:T_C,1:21172244:C:T_C,1:21173119:C:T_C,1:21173345:C:T_C,1:21174208:C:A_C,1:21174602:C:A_C,1:21177786:G:A_G,1:21179334:A:G_A,1:21179438:T:G_T,1:21179439:T:G_T,1:21180421:G:A_G,1:21180437:C:T_C,1:21181395:G:A_G,1:21181994:G:A_G,1:21183065:A:G_A,1:21183149:A:T_A,1:21186813:C:T_C,1:21187190:A:G_A,1:21189174:G:A_G,1:21189307:G:A_G,1:21189413:A:G_A,1:21189614:A:T_A,1:21190868:A:G_A,1:21193576:C:T_C,1:21193956:A:G_A,1:21194013:T:C_T,1:21194601:C:T_C,1:21197804:C:G_C,1:21198735:T:C_T,1:21202342:C:T_C,1:21205961:G:A_G,1:21206132:G:A_G,1:21207047:C:T_C,1:21207562:T:C_T,1:21207744:G:T_G,1:21208351:C:A_C,1:21208837:T:C_T,1:21209347:AT:A_AT,1:21211069:T:C_T,1:21224964:A:G_A,1:21225057:A:C_A,1:21226471:G:T_G,1:21233760:G:C_G,1:21234286:C:T_C,1:21242860:A:G_A,1:21249532:CA:C_CA,1:21250666:T:A_T,1:21250710:G:A_G,1:21250972:AC:A_AC,1:21253659:A:G_A,1:21253852:T:C_T,1:21254528:C:T_C,1:21255855:T:C_T,1:21257432:C:T_C,1:21257480:A:G_A,1:21264261:A:G_A,1:21264380:A:T_A
chr1:21209696-21209743	0.38867	0.495155	473	376	0.98585660311616	0.900778509728225	0.995373266750039	86.3956068848412	8.07719077369923	0.927018576443743	1:20777611:G:A_G,1:20779501:C:T_C,1:20779523:T:C_T,1:20782595:T:A_T,1:20783111:CAAT:C_CAAT,1:20784015:C:CTGG_C,1:20787923:C:T_C,1:20788340:G:A_G,1:20791996:A:T_A,1:20793534:T:C_T,1:20794099:C:T_C,1:20795185:C:T_C,1:20796024:A:G_A,1:20796530:T:C_T,1:20797797:T:C_T,1:20799853:A:G_A,1:20801310:G:C_G,1:20801927:C:T_C,1:20804242:T:C_T,1:20808104:G:A_G,1:20808504:A:G_A,1:20809920:CCTAAT:C_CCTAAT,1:20810117:C:T_C,1:20811275:C:A_C,1:20811849:AAAAAAAGCAACAT:A_AAAAAAAGCAACAT,1:20813892:T:G_T,1:20814529:A:G_A,1:20819167:C:T_C,1:20819929:G:A_G,1:20822346:A:G_A,1:20825887:T:A_T,1:20825891:G:A_G,1:20826147:A:G_A,1:20828702:C:T_C,1:20830174:A:G_A,1:20830369:T:A_T,1:20837428:T:C_T,1:20838683:A:G_A,1:20839651:C:T_C,1:20840354:T:C_T,1:20840609:T:A_T,1:20842407:G:A_G,1:20842892:T:C_T,1:20843503:T:C_T,1:20844318:T:C_T,1:20845531:G:A_G,1:20845545:T:C_T,1:20846008:T:C_T,1:20846281:C:T_C,1:20846909:C:T_C,1:20848995:C:T_C,1:20850717:C:T_C,1:20851887:G:A_G,1:20851974:C:T_C,1:20852094:T:C_T,1:20852952:T:C_T,1:20853034:A:G_A,1:20853688:C:T_C,1:20853757:G:A_G,1:20856047:A:G_A,1:20858918:T:C_T,1:20859885:G:A_G,1:20860115:C:A_C,1:20861868:A:G_A,1:20862210:A:T_A,1:20862378:C:A_C,1:20863676:T:G_T,1:20864019:A:C_A,1:20864923:T:G_T,1:20864937:A:G_A,1:20865917:TC:T_TC,1:20866130:G:A_G,1:20868017:A:G_A,1:20869723:C:T_C,1:20870092:T:TA_T,1:20870271:C:T_C,1:20871772:G:A_G,1:20873271:C:T_C,1:20873481:T:G_T,1:20873918:C:T_C,1:20874832:T:C_T,1:20877405:A:C_A,1:20877503:A:G_A,1:20879650:T:G_T,1:20881002:A:C_A,1:20883276:T:C_T,1:20883386:A:C_A,1:20886778:C:A_C,1:20887215:C:T_C,1:20888242:C:T_C,1:20890171:T:C_T,1:20892557:C:T_C,1:20893882:T:G_T,1:20894181:T:G_T,1:20894208:G:C_G,1:20894585:A:G_A,1:20894586:G:C_G,1:20895004:C:T_C,1:20896277:A:C_A,1:20897760:T:C_T,1:20900590:G:A_G,1:20900845:T:C_T,1:20902793:A:T_A,1:20903045:T:A_T,1:20906823:C:T_C,1:20907077:C:T_C,1:20907503:T:C_T,1:20907759:T:C_T,1:20908430:C:T_C,1:20910010:T:C_T,1:20912566:C:G_C,1:20914055:G:A_G,1:20914939:G:C_G,1:20916566:C:T_C,1:20917087:CCAAAATGTCTAT:C_CCAAAATGTCTAT,1:20917927:TTATA:T_TTATA,1:20920872:C:T_C,1:20921451:T:C_T,1:20923110:C:T_C,1:20925224:C:T_C,1:20926203:T:C_T,1:20928100:T:G_T,1:20928296:C:T_C,1:20929182:C:A_C,1:20929875:T:C_T,1:20930742:T:A_T,1:20931338:G:A_G,1:20931711:G:A_G,1:20932219:C:T_C,1:20934595:A:C_A,1:20937815:T:C_T,1:20938604:C:T_C,1:20944315:G:A_G,1:20948178:T:G_T,1:20950361:A:G_A,1:20950648:G:A_G,1:20951218:C:T_C,1:20952903:T:C_T,1:20956452:A:G_A,1:20956699:G:T_G,1:20959898:T:C_T,1:20961445:C:T_C,1:20963378:AT:A_AT,1:20963460:TTTAG:T_TTTAG,1:20963568:C:T_C,1:20964027:A:C_A,1:20969106:G:A_G,1:20969371:C:T_C,1:20969870:T:C_T,1:20970836:C:T_C,1:20971813:C:T_C,1:20972412:T:C_T,1:20972870:C:A_C,1:20976281:T:C_T,1:20979103:G:C_G,1:20979668:T:C_T,1:20979813:T:C_T,1:20983554:T:TA_T,1:20983599:T:C_T,1:20987961:T:C_T,1:20987962:G:A_G,1:20990130:T:C_T,1:20990289:C:T_C,1:20991031:G:A_G,1:20991963:A:C_A,1:20993433:GGAT:G_GGAT,1:20996292:C:T_C,1:20996367:C:T_C,1:20997075:T:C_T,1:20997361:GA:G_GA,1:20997998:A:C_A,1:20998267:G:A_G,1:20998867:C:A_C,1:21000809:AG:A_AG,1:21006319:G:T_G,1:21008049:C:T_C,1:21008336:CT:C_CT,1:21009401:A:G_A,1:21010662:C:G_C,1:21010820:G:T_G,1:21010829:A:G_A,1:21013151:A:G_A,1:21014026:T:A_T,1:21014558:T:C_T,1:21014800:G:C_G,1:21015283:A:G_A,1:21016752:G:C_G,1:21017367:G:A_G,1:21017441:A:T_A,1:21017504:T:A_T,1:21020735:A:C_A,1:21023511:C:T_C,1:21024948:A:G_A,1:21025692:C:T_C,1:21029050:A:G_A,1:21029562:G:A_G,1:21029981:A:T_A,1:21030437:T:C_T,1:21034555:T:C_T,1:21034683:G:A_G,1:21034688:C:T_C,1:21034809:G:A_G,1:21035147:A:G_A,1:21035885:G:A_G,1:21036622:G:A_G,1:21038777:TAAGTTCTTTATTA:T_TAAGTTCTTTATTA,1:21041008:G:A_G,1:21043075:C:T_C,1:21043117:T:C_T,1:21048317:T:C_T,1:21048670:T:G_T,1:21049411:G:A_G,1:21049890:T:C_T,1:21049958:T:C_T,1:21051564:A:G_A,1:21055712:T:C_T,1:21059302:T:C_T,1:21063863:T:C_T,1:21064089:C:T_C,1:21064821:C:T_C,1:21065382:T:C_T,1:21065603:A:C_A,1:21067881:A:C_A,1:21068640:C:T_C,1:21068864:T:C_T,1:21069723:C:A_C,1:21070103:T:C_T,1:21070393:C:A_C,1:21070578:C:T_C,1:21072247:C:A_C,1:21073646:C:T_C,1:21073725:A:G_A,1:21076855:A:G_A,1:21077089:G:C_G,1:21078160:G:A_G,1:21079595:T:G_T,1:21080250:AG:A_AG,1:21082761:G:A_G,1:21083738:C:A_C,1:21084298:A:G_A,1:21084979:AAAGCTT:A_AAAGCTT,1:21085755:G:A_G,1:21088426:T:A_T,1:21088828:G:A_G,1:21089688:G:T_G,1:21089942:G:T_G,1:21090534:T:C_T,1:21091084:T:G_T,1:21092110:A:G_A,1:21093497:TTGG:T_TTGG,1:21094223:A:T_A,1:21095320:C:T_C,1:21095528:G:C_G,1:21096532:G:T_G,1:21096661:T:C_T,1:21097537:G:C_G,1:21097577:T:C_T,1:21104091:C:A_C,1:21105357:G:A_G,1:21105508:T:C_T,1:21105532:GT:G_GT,1:21105619:T:C_T,1:21108040:T:C_T,1:21108563:T:G_T,1:21109447:C:T_C,1:21109888:G:A_G,1:21111746:T:C_T,1:21112746:T:A_T,1:21113292:A:G_A,1:21115505:C:T_C,1:21116243:T:C_T,1:21119629:G:C_G,1:21120390:A:G_A,1:21120987:C:A_C,1:21121442:G:A_G,1:21121514:C:T_C,1:21122299:T:C_T,1:21122309:GA:G_GA,1:21129066:C:G_C,1:21130044:T:C_T,1:21131658:G:A_G,1:21131724:G:A_G,1:21131899:G:A_G,1:21132632:G:T_G,1:21133411:A:G_A,1:21134877:T:C_T,1:21135435:A:C_A,1:21136285:C:G_C,1:21137894:C:T_C,1:21139437:A:C_A,1:21142398:T:G_T,1:21144755:CA:C_CA,1:21145113:T:A_T,1:21145902:A:T_A,1:21145936:T:C_T,1:21147589:C:T_C,1:21147987:G:C_G,1:21149391:G:C_G,1:21149703:A:G_A,1:21150869:G:A_G,1:21151447:C:T_C,1:21154737:T:C_T,1:21154868:A:T_A,1:21155196:G:A_G,1:21155347:G:A_G,1:21157413:C:T_C,1:21158140:C:T_C,1:21159952:A:T_A,1:21160738:A:G_A,1:21162117:G:A_G,1:21163099:T:C_T,1:21163552:A:G_A,1:21165675:T:C_T,1:21166038:T:C_T,1:21167407:G:A_G,1:21168141:C:T_C,1:21168556:G:A_G,1:21169081:G:A_G,1:21171297:A:C_A,1:21171448:C:T_C,1:21172244:C:T_C,1:21173119:C:T_C,1:21173345:C:T_C,1:21174208:C:A_C,1:21174602:C:A_C,1:21177786:G:A_G,1:21179334:A:G_A,1:21179438:T:G_T,1:21179439:T:G_T,1:21180421:G:A_G,1:21180437:C:T_C,1:21181395:G:A_G,1:21181994:G:A_G,1:21183065:A:G_A,1:21183149:A:T_A,1:21186813:C:T_C,1:21187190:A:G_A,1:21189174:G:A_G,1:21189307:G:A_G,1:21189413:A:G_A,1:21189614:A:T_A,1:21190868:A:G_A,1:21193576:C:T_C,1:21193956:A:G_A,1:21194013:T:C_T,1:21194601:C:T_C,1:21197804:C:G_C,1:21198735:T:C_T,1:21202342:C:T_C,1:21205961:G:A_G,1:21206132:G:A_G,1:21207047:C:T_C,1:21207562:T:C_T,1:21207744:G:T_G,1:21208351:C:A_C,1:21208837:T:C_T,1:21209347:AT:A_AT,1:21211069:T:C_T,1:21224964:A:G_A,1:21225057:A:C_A,1:21226471:G:T_G,1:21233760:G:C_G,1:21234286:C:T_C,1:21242860:A:G_A,1:21249532:CA:C_CA,1:21250666:T:A_T,1:21250710:G:A_G,1:21250972:AC:A_AC,1:21253659:A:G_A,1:21253852:T:C_T,1:21254528:C:T_C,1:21255855:T:C_T,1:21257432:C:T_C,1:21257480:A:G_A,1:21264261:A:G_A,1:21264380:A:T_A
chr1:21210114-21210172	0.470936	0.683886	479	376	0.976602911207699	0.838263641451936	1.66649199163154	133.33702754431	7.74364031396678	0.841877565443263	1:20777611:G:A_G,1:20779501:C:T_C,1:20779523:T:C_T,1:20782595:T:A_T,1:20783111:CAAT:C_CAAT,1:20784015:C:CTGG_C,1:20787923:C:T_C,1:20788340:G:A_G,1:20791996:A:T_A,1:20793534:T:C_T,1:20794099:C:T_C,1:20795185:C:T_C,1:20796024:A:G_A,1:20796530:T:C_T,1:20797797:T:C_T,1:20799853:A:G_A,1:20801310:G:C_G,1:20801927:C:T_C,1:20804242:T:C_T,1:20808104:G:A_G,1:20808504:A:G_A,1:20809920:CCTAAT:C_CCTAAT,1:20810117:C:T_C,1:20811275:C:A_C,1:20811849:AAAAAAAGCAACAT:A_AAAAAAAGCAACAT,1:20813892:T:G_T,1:20814529:A:G_A,1:20819167:C:T_C,1:20819929:G:A_G,1:20822346:A:G_A,1:20825887:T:A_T,1:20825891:G:A_G,1:20826147:A:G_A,1:20828702:C:T_C,1:20830174:A:G_A,1:20830369:T:A_T,1:20837428:T:C_T,1:20838683:A:G_A,1:20839651:C:T_C,1:20840354:T:C_T,1:20840609:T:A_T,1:20842407:G:A_G,1:20842892:T:C_T,1:20843503:T:C_T,1:20844318:T:C_T,1:20845531:G:A_G,1:20845545:T:C_T,1:20846008:T:C_T,1:20846281:C:T_C,1:20846909:C:T_C,1:20848995:C:T_C,1:20850717:C:T_C,1:20851887:G:A_G,1:20851974:C:T_C,1:20852094:T:C_T,1:20852952:T:C_T,1:20853034:A:G_A,1:20853688:C:T_C,1:20853757:G:A_G,1:20856047:A:G_A,1:20858918:T:C_T,1:20859885:G:A_G,1:20860115:C:A_C,1:20861868:A:G_A,1:20862210:A:T_A,1:20862378:C:A_C,1:20863676:T:G_T,1:20864019:A:C_A,1:20864923:T:G_T,1:20864937:A:G_A,1:20865917:TC:T_TC,1:20866130:G:A_G,1:20868017:A:G_A,1:20869723:C:T_C,1:20870092:T:TA_T,1:20870271:C:T_C,1:20871772:G:A_G,1:20873271:C:T_C,1:20873481:T:G_T,1:20873918:C:T_C,1:20874832:T:C_T,1:20877405:A:C_A,1:20877503:A:G_A,1:20879650:T:G_T,1:20881002:A:C_A,1:20883276:T:C_T,1:20883386:A:C_A,1:20886778:C:A_C,1:20887215:C:T_C,1:20888242:C:T_C,1:20890171:T:C_T,1:20892557:C:T_C,1:20893882:T:G_T,1:20894181:T:G_T,1:20894208:G:C_G,1:20894585:A:G_A,1:20894586:G:C_G,1:20895004:C:T_C,1:20896277:A:C_A,1:20897760:T:C_T,1:20900590:G:A_G,1:20900845:T:C_T,1:20902793:A:T_A,1:20903045:T:A_T,1:20906823:C:T_C,1:20907077:C:T_C,1:20907503:T:C_T,1:20907759:T:C_T,1:20908430:C:T_C,1:20910010:T:C_T,1:20912566:C:G_C,1:20914055:G:A_G,1:20914939:G:C_G,1:20916566:C:T_C,1:20917087:CCAAAATGTCTAT:C_CCAAAATGTCTAT,1:20917927:TTATA:T_TTATA,1:20920872:C:T_C,1:20921451:T:C_T,1:20923110:C:T_C,1:20925224:C:T_C,1:20926203:T:C_T,1:20928100:T:G_T,1:20928296:C:T_C,1:20929182:C:A_C,1:20929875:T:C_T,1:20930742:T:A_T,1:20931338:G:A_G,1:20931711:G:A_G,1:20932219:C:T_C,1:20934595:A:C_A,1:20937815:T:C_T,1:20938604:C:T_C,1:20944315:G:A_G,1:20948178:T:G_T,1:20950361:A:G_A,1:20950648:G:A_G,1:20951218:C:T_C,1:20952903:T:C_T,1:20956452:A:G_A,1:20956699:G:T_G,1:20959898:T:C_T,1:20961445:C:T_C,1:20963378:AT:A_AT,1:20963460:TTTAG:T_TTTAG,1:20963568:C:T_C,1:20964027:A:C_A,1:20969106:G:A_G,1:20969371:C:T_C,1:20969870:T:C_T,1:20970836:C:T_C,1:20971813:C:T_C,1:20972412:T:C_T,1:20972870:C:A_C,1:20976281:T:C_T,1:20979103:G:C_G,1:20979668:T:C_T,1:20979813:T:C_T,1:20983554:T:TA_T,1:20983599:T:C_T,1:20987961:T:C_T,1:20987962:G:A_G,1:20990130:T:C_T,1:20990289:C:T_C,1:20991031:G:A_G,1:20991963:A:C_A,1:20993433:GGAT:G_GGAT,1:20996292:C:T_C,1:20996367:C:T_C,1:20997075:T:C_T,1:20997361:GA:G_GA,1:20997998:A:C_A,1:20998267:G:A_G,1:20998867:C:A_C,1:21000809:AG:A_AG,1:21006319:G:T_G,1:21008049:C:T_C,1:21008336:CT:C_CT,1:21009401:A:G_A,1:21010662:C:G_C,1:21010820:G:T_G,1:21010829:A:G_A,1:21013151:A:G_A,1:21014026:T:A_T,1:21014558:T:C_T,1:21014800:G:C_G,1:21015283:A:G_A,1:21016752:G:C_G,1:21017367:G:A_G,1:21017441:A:T_A,1:21017504:T:A_T,1:21020735:A:C_A,1:21023511:C:T_C,1:21024948:A:G_A,1:21025692:C:T_C,1:21029050:A:G_A,1:21029562:G:A_G,1:21029981:A:T_A,1:21030437:T:C_T,1:21034555:T:C_T,1:21034683:G:A_G,1:21034688:C:T_C,1:21034809:G:A_G,1:21035147:A:G_A,1:21035885:G:A_G,1:21036622:G:A_G,1:21038777:TAAGTTCTTTATTA:T_TAAGTTCTTTATTA,1:21041008:G:A_G,1:21043075:C:T_C,1:21043117:T:C_T,1:21048317:T:C_T,1:21048670:T:G_T,1:21049411:G:A_G,1:21049890:T:C_T,1:21049958:T:C_T,1:21051564:A:G_A,1:21055712:T:C_T,1:21059302:T:C_T,1:21063863:T:C_T,1:21064089:C:T_C,1:21064821:C:T_C,1:21065382:T:C_T,1:21065603:A:C_A,1:21067881:A:C_A,1:21068640:C:T_C,1:21068864:T:C_T,1:21069723:C:A_C,1:21070103:T:C_T,1:21070393:C:A_C,1:21070578:C:T_C,1:21072247:C:A_C,1:21073646:C:T_C,1:21073725:A:G_A,1:21076855:A:G_A,1:21077089:G:C_G,1:21078160:G:A_G,1:21079595:T:G_T,1:21080250:AG:A_AG,1:21082761:G:A_G,1:21083738:C:A_C,1:21084298:A:G_A,1:21084979:AAAGCTT:A_AAAGCTT,1:21085755:G:A_G,1:21088426:T:A_T,1:21088828:G:A_G,1:21089688:G:T_G,1:21089942:G:T_G,1:21090534:T:C_T,1:21091084:T:G_T,1:21092110:A:G_A,1:21093497:TTGG:T_TTGG,1:21094223:A:T_A,1:21095320:C:T_C,1:21095528:G:C_G,1:21096532:G:T_G,1:21096661:T:C_T,1:21097537:G:C_G,1:21097577:T:C_T,1:21104091:C:A_C,1:21105357:G:A_G,1:21105508:T:C_T,1:21105532:GT:G_GT,1:21105619:T:C_T,1:21108040:T:C_T,1:21108563:T:G_T,1:21109447:C:T_C,1:21109888:G:A_G,1:21111746:T:C_T,1:21112746:T:A_T,1:21113292:A:G_A,1:21115505:C:T_C,1:21116243:T:C_T,1:21119629:G:C_G,1:21120390:A:G_A,1:21120987:C:A_C,1:21121442:G:A_G,1:21121514:C:T_C,1:21122299:T:C_T,1:21122309:GA:G_GA,1:21129066:C:G_C,1:21130044:T:C_T,1:21131658:G:A_G,1:21131724:G:A_G,1:21131899:G:A_G,1:21132632:G:T_G,1:21133411:A:G_A,1:21134877:T:C_T,1:21135435:A:C_A,1:21136285:C:G_C,1:21137894:C:T_C,1:21139437:A:C_A,1:21142398:T:G_T,1:21144755:CA:C_CA,1:21145113:T:A_T,1:21145902:A:T_A,1:21145936:T:C_T,1:21147589:C:T_C,1:21147987:G:C_G,1:21149391:G:C_G,1:21149703:A:G_A,1:21150869:G:A_G,1:21151447:C:T_C,1:21154737:T:C_T,1:21154868:A:T_A,1:21155196:G:A_G,1:21155347:G:A_G,1:21157413:C:T_C,1:21158140:C:T_C,1:21159952:A:T_A,1:21160738:A:G_A,1:21162117:G:A_G,1:21163099:T:C_T,1:21163552:A:G_A,1:21165675:T:C_T,1:21166038:T:C_T,1:21167407:G:A_G,1:21168141:C:T_C,1:21168556:G:A_G,1:21169081:G:A_G,1:21171297:A:C_A,1:21171448:C:T_C,1:21172244:C:T_C,1:21173119:C:T_C,1:21173345:C:T_C,1:21174208:C:A_C,1:21174602:C:A_C,1:21177786:G:A_G,1:21179334:A:G_A,1:21179438:T:G_T,1:21179439:T:G_T,1:21180421:G:A_G,1:21180437:C:T_C,1:21181395:G:A_G,1:21181994:G:A_G,1:21183065:A:G_A,1:21183149:A:T_A,1:21186813:C:T_C,1:21187190:A:G_A,1:21189174:G:A_G,1:21189307:G:A_G,1:21189413:A:G_A,1:21189614:A:T_A,1:21190868:A:G_A,1:21193576:C:T_C,1:21193956:A:G_A,1:21194013:T:C_T,1:21194601:C:T_C,1:21197804:C:G_C,1:21198735:T:C_T,1:21202342:C:T_C,1:21205961:G:A_G,1:21206132:G:A_G,1:21207047:C:T_C,1:21207562:T:C_T,1:21207744:G:T_G,1:21208351:C:A_C,1:21208837:T:C_T,1:21209347:AT:A_AT,1:21211069:T:C_T,1:21224964:A:G_A,1:21225057:A:C_A,1:21226471:G:T_G,1:21233760:G:C_G,1:21234286:C:T_C,1:21242860:A:G_A,1:21249532:CA:C_CA,1:21250666:T:A_T,1:21250710:G:A_G,1:21250972:AC:A_AC,1:21253659:A:G_A,1:21253852:T:C_T,1:21254528:C:T_C,1:21255855:T:C_T,1:21257432:C:T_C,1:21257480:A:G_A,1:21264261:A:G_A,1:21264380:A:T_A
chr1:21210406-21210446	0.44617	0.415328	477	376	0.906913643319911	0.644244626634273	0.245019521336966	80.5537233566506	1.37892170285095	0.722378080779973	1:20777611:G:A_G,1:20779501:C:T_C,1:20779523:T:C_T,1:20782595:T:A_T,1:20783111:CAAT:C_CAAT,1:20784015:C:CTGG_C,1:20787923:C:T_C,1:20788340:G:A_G,1:20791996:A:T_A,1:20793534:T:C_T,1:20794099:C:T_C,1:20795185:C:T_C,1:20796024:A:G_A,1:20796530:T:C_T,1:20797797:T:C_T,1:20799853:A:G_A,1:20801310:G:C_G,1:20801927:C:T_C,1:20804242:T:C_T,1:20808104:G:A_G,1:20808504:A:G_A,1:20809920:CCTAAT:C_CCTAAT,1:20810117:C:T_C,1:20811275:C:A_C,1:20811849:AAAAAAAGCAACAT:A_AAAAAAAGCAACAT,1:20813892:T:G_T,1:20814529:A:G_A,1:20819167:C:T_C,1:20819929:G:A_G,1:20822346:A:G_A,1:20825887:T:A_T,1:20825891:G:A_G,1:20826147:A:G_A,1:20828702:C:T_C,1:20830174:A:G_A,1:20830369:T:A_T,1:20837428:T:C_T,1:20838683:A:G_A,1:20839651:C:T_C,1:20840354:T:C_T,1:20840609:T:A_T,1:20842407:G:A_G,1:20842892:T:C_T,1:20843503:T:C_T,1:20844318:T:C_T,1:20845531:G:A_G,1:20845545:T:C_T,1:20846008:T:C_T,1:20846281:C:T_C,1:20846909:C:T_C,1:20848995:C:T_C,1:20850717:C:T_C,1:20851887:G:A_G,1:20851974:C:T_C,1:20852094:T:C_T,1:20852952:T:C_T,1:20853034:A:G_A,1:20853688:C:T_C,1:20853757:G:A_G,1:20856047:A:G_A,1:20858918:T:C_T,1:20859885:G:A_G,1:20860115:C:A_C,1:20861868:A:G_A,1:20862210:A:T_A,1:20862378:C:A_C,1:20863676:T:G_T,1:20864019:A:C_A,1:20864923:T:G_T,1:20864937:A:G_A,1:20865917:TC:T_TC,1:20866130:G:A_G,1:20868017:A:G_A,1:20869723:C:T_C,1:20870092:T:TA_T,1:20870271:C:T_C,1:20871772:G:A_G,1:20873271:C:T_C,1:20873481:T:G_T,1:20873918:C:T_C,1:20874832:T:C_T,1:20877405:A:C_A,1:20877503:A:G_A,1:20879650:T:G_T,1:20881002:A:C_A,1:20883276:T:C_T,1:20883386:A:C_A,1:20886778:C:A_C,1:20887215:C:T_C,1:20888242:C:T_C,1:20890171:T:C_T,1:20892557:C:T_C,1:20893882:T:G_T,1:20894181:T:G_T,1:20894208:G:C_G,1:20894585:A:G_A,1:20894586:G:C_G,1:20895004:C:T_C,1:20896277:A:C_A,1:20897760:T:C_T,1:20900590:G:A_G,1:20900845:T:C_T,1:20902793:A:T_A,1:20903045:T:A_T,1:20906823:C:T_C,1:20907077:C:T_C,1:20907503:T:C_T,1:20907759:T:C_T,1:20908430:C:T_C,1:20910010:T:C_T,1:20912566:C:G_C,1:20914055:G:A_G,1:20914939:G:C_G,1:20916566:C:T_C,1:20917087:CCAAAATGTCTAT:C_CCAAAATGTCTAT,1:20917927:TTATA:T_TTATA,1:20920872:C:T_C,1:20921451:T:C_T,1:20923110:C:T_C,1:20925224:C:T_C,1:20926203:T:C_T,1:20928100:T:G_T,1:20928296:C:T_C,1:20929182:C:A_C,1:20929875:T:C_T,1:20930742:T:A_T,1:20931338:G:A_G,1:20931711:G:A_G,1:20932219:C:T_C,1:20934595:A:C_A,1:20937815:T:C_T,1:20938604:C:T_C,1:20944315:G:A_G,1:20948178:T:G_T,1:20950361:A:G_A,1:20950648:G:A_G,1:20951218:C:T_C,1:20952903:T:C_T,1:20956452:A:G_A,1:20956699:G:T_G,1:20959898:T:C_T,1:20961445:C:T_C,1:20963378:AT:A_AT,1:20963460:TTTAG:T_TTTAG,1:20963568:C:T_C,1:20964027:A:C_A,1:20969106:G:A_G,1:20969371:C:T_C,1:20969870:T:C_T,1:20970836:C:T_C,1:20971813:C:T_C,1:20972412:T:C_T,1:20972870:C:A_C,1:20976281:T:C_T,1:20979103:G:C_G,1:20979668:T:C_T,1:20979813:T:C_T,1:20983554:T:TA_T,1:20983599:T:C_T,1:20987961:T:C_T,1:20987962:G:A_G,1:20990130:T:C_T,1:20990289:C:T_C,1:20991031:G:A_G,1:20991963:A:C_A,1:20993433:GGAT:G_GGAT,1:20996292:C:T_C,1:20996367:C:T_C,1:20997075:T:C_T,1:20997361:GA:G_GA,1:20997998:A:C_A,1:20998267:G:A_G,1:20998867:C:A_C,1:21000809:AG:A_AG,1:21006319:G:T_G,1:21008049:C:T_C,1:21008336:CT:C_CT,1:21009401:A:G_A,1:21010662:C:G_C,1:21010820:G:T_G,1:21010829:A:G_A,1:21013151:A:G_A,1:21014026:T:A_T,1:21014558:T:C_T,1:21014800:G:C_G,1:21015283:A:G_A,1:21016752:G:C_G,1:21017367:G:A_G,1:21017441:A:T_A,1:21017504:T:A_T,1:21020735:A:C_A,1:21023511:C:T_C,1:21024948:A:G_A,1:21025692:C:T_C,1:21029050:A:G_A,1:21029562:G:A_G,1:21029981:A:T_A,1:21030437:T:C_T,1:21034555:T:C_T,1:21034683:G:A_G,1:21034688:C:T_C,1:21034809:G:A_G,1:21035147:A:G_A,1:21035885:G:A_G,1:21036622:G:A_G,1:21038777:TAAGTTCTTTATTA:T_TAAGTTCTTTATTA,1:21041008:G:A_G,1:21043075:C:T_C,1:21043117:T:C_T,1:21048317:T:C_T,1:21048670:T:G_T,1:21049411:G:A_G,1:21049890:T:C_T,1:21049958:T:C_T,1:21051564:A:G_A,1:21055712:T:C_T,1:21059302:T:C_T,1:21063863:T:C_T,1:21064089:C:T_C,1:21064821:C:T_C,1:21065382:T:C_T,1:21065603:A:C_A,1:21067881:A:C_A,1:21068640:C:T_C,1:21068864:T:C_T,1:21069723:C:A_C,1:21070103:T:C_T,1:21070393:C:A_C,1:21070578:C:T_C,1:21072247:C:A_C,1:21073646:C:T_C,1:21073725:A:G_A,1:21076855:A:G_A,1:21077089:G:C_G,1:21078160:G:A_G,1:21079595:T:G_T,1:21080250:AG:A_AG,1:21082761:G:A_G,1:21083738:C:A_C,1:21084298:A:G_A,1:21084979:AAAGCTT:A_AAAGCTT,1:21085755:G:A_G,1:21088426:T:A_T,1:21088828:G:A_G,1:21089688:G:T_G,1:21089942:G:T_G,1:21090534:T:C_T,1:21091084:T:G_T,1:21092110:A:G_A,1:21093497:TTGG:T_TTGG,1:21094223:A:T_A,1:21095320:C:T_C,1:21095528:G:C_G,1:21096532:G:T_G,1:21096661:T:C_T,1:21097537:G:C_G,1:21097577:T:C_T,1:21104091:C:A_C,1:21105357:G:A_G,1:21105508:T:C_T,1:21105532:GT:G_GT,1:21105619:T:C_T,1:21108040:T:C_T,1:21108563:T:G_T,1:21109447:C:T_C,1:21109888:G:A_G,1:21111746:T:C_T,1:21112746:T:A_T,1:21113292:A:G_A,1:21115505:C:T_C,1:21116243:T:C_T,1:21119629:G:C_G,1:21120390:A:G_A,1:21120987:C:A_C,1:21121442:G:A_G,1:21121514:C:T_C,1:21122299:T:C_T,1:21122309:GA:G_GA,1:21129066:C:G_C,1:21130044:T:C_T,1:21131658:G:A_G,1:21131724:G:A_G,1:21131899:G:A_G,1:21132632:G:T_G,1:21133411:A:G_A,1:21134877:T:C_T,1:21135435:A:C_A,1:21136285:C:G_C,1:21137894:C:T_C,1:21139437:A:C_A,1:21142398:T:G_T,1:21144755:CA:C_CA,1:21145113:T:A_T,1:21145902:A:T_A,1:21145936:T:C_T,1:21147589:C:T_C,1:21147987:G:C_G,1:21149391:G:C_G,1:21149703:A:G_A,1:21150869:G:A_G,1:21151447:C:T_C,1:21154737:T:C_T,1:21154868:A:T_A,1:21155196:G:A_G,1:21155347:G:A_G,1:21157413:C:T_C,1:21158140:C:T_C,1:21159952:A:T_A,1:21160738:A:G_A,1:21162117:G:A_G,1:21163099:T:C_T,1:21163552:A:G_A,1:21165675:T:C_T,1:21166038:T:C_T,1:21167407:G:A_G,1:21168141:C:T_C,1:21168556:G:A_G,1:21169081:G:A_G,1:21171297:A:C_A,1:21171448:C:T_C,1:21172244:C:T_C,1:21173119:C:T_C,1:21173345:C:T_C,1:21174208:C:A_C,1:21174602:C:A_C,1:21177786:G:A_G,1:21179334:A:G_A,1:21179438:T:G_T,1:21179439:T:G_T,1:21180421:G:A_G,1:21180437:C:T_C,1:21181395:G:A_G,1:21181994:G:A_G,1:21183065:A:G_A,1:21183149:A:T_A,1:21186813:C:T_C,1:21187190:A:G_A,1:21189174:G:A_G,1:21189307:G:A_G,1:21189413:A:G_A,1:21189614:A:T_A,1:21190868:A:G_A,1:21193576:C:T_C,1:21193956:A:G_A,1:21194013:T:C_T,1:21194601:C:T_C,1:21197804:C:G_C,1:21198735:T:C_T,1:21202342:C:T_C,1:21205961:G:A_G,1:21206132:G:A_G,1:21207047:C:T_C,1:21207562:T:C_T,1:21207744:G:T_G,1:21208351:C:A_C,1:21208837:T:C_T,1:21209347:AT:A_AT,1:21211069:T:C_T,1:21224964:A:G_A,1:21225057:A:C_A,1:21226471:G:T_G,1:21233760:G:C_G,1:21234286:C:T_C,1:21242860:A:G_A,1:21249532:CA:C_CA,1:21250666:T:A_T,1:21250710:G:A_G,1:21250972:AC:A_AC,1:21253659:A:G_A,1:21253852:T:C_T,1:21254528:C:T_C,1:21255855:T:C_T,1:21257432:C:T_C,1:21257480:A:G_A,1:21264261:A:G_A,1:21264380:A:T_A
chr1:161103384-161103418	0.456522	0.323702	476	137	0.8661764952242	0.384850910873871	0.123064514578268	70.79920310699	0.726168029573195	0.573421280214559	1:161086828:G:A_G,1:161090600:T:A_T,1:161092474:T:C_T,1:161098450:G:A_G,1:161099046:A:C_A,1:161101539:G:A_G,1:161104302:G:A_G,1:161104545:A:G_A,1:161104802:C:T_C,1:161104811:G:A_G,1:161104839:G:A_G,1:161105440:C:T_C,1:161107535:C:A_C,1:161108386:C:A_C,1:161108415:A:G_A,1:161108502:A:T_A,1:161109365:T:C_T,1:161110994:T:C_T,1:161112237:C:T_C,1:161112396:G:C_G,1:161112657:A:G_A,1:161114217:T:C_T,1:161114983:G:T_G,1:161116069:C:A_C,1:161116071:A:T_A,1:161118793:T:G_T,1:161122971:A:G_A,1:161124400:A:G_A,1:161125044:C:T_C,1:161127451:T:A_T,1:161128338:C:T_C,1:161130546:T:A_T,1:161132100:A:C_A,1:161133655:T:G_T,1:161133815:A:AAG_A,1:161134232:G:A_G,1:161134334:G:A_G,1:161134669:T:C_T,1:161136564:T:G_T,1:161136957:AT:A_AT,1:161137391:A:G_A,1:161140557:G:A_G,1:161141191:CG:C_CG,1:161141573:C:T_C,1:161142141:A:G_A,1:161143678:AT:A_AT,1:161143891:T:C_T,1:161145525:C:G_C,1:161146232:G:T_G,1:161148344:T:C_T,1:161149085:T:C_T,1:161151520:C:T_C,1:161151881:A:G_A,1:161153113:G:A_G,1:161156283:C:A_C,1:161156344:T:C_T,1:161156643:A:T_A,1:161157185:C:G_C,1:161159962:C:T_C,1:161165631:C:T_C,1:161166434:C:A_C,1:161167053:C:G_C,1:161167668:G:A_G,1:161170161:C:T_C,1:161171642:C:G_C,1:161172440:GA:G_GA,1:161172683:C:CTTAG_C,1:161173522:T:C_T,1:161174129:C:T_C,1:161174179:A:G_A,1:161175215:C:T_C,1:161177981:A:G_A,1:161178887:T:A_T,1:161180073:T:A_T,1:161180796:G:A_G,1:161182054:G:A_G,1:161184046:G:A_G,1:161186085:C:T_C,1:161186243:C:A_C,1:161189368:G:T_G,1:161189645:T:C_T,1:161190369:C:T_C,1:161190850:C:G_C,1:161191082:T:C_T,1:161191494:G:C_G,1:161196933:G:T_G,1:161198399:C:T_C,1:161199375:G:T_G,1:161201187:C:T_C,1:161202443:C:A_C,1:161202735:C:T_C,1:161206166:GA:G_GA,1:161206729:G:A_G,1:161207016:A:G_A,1:161210087:G:A_G,1:161211701:C:A_C,1:161212418:C:G_C,1:161213726:C:T_C,1:161215085:A:G_A,1:161216513:G:A_G,1:161216523:C:T_C,1:161219103:T:G_T,1:161219146:T:C_T,1:161220144:C:G_C,1:161221438:G:A_G,1:161221732:A:G_A,1:161221765:G:A_G,1:161221891:G:T_G,1:161221941:G:A_G,1:161222526:G:A_G,1:161222721:C:G_C,1:161224610:C:G_C,1:161225358:G:T_G,1:161226376:A:C_A,1:161231560:G:T_G,1:161231562:G:A_G,1:161231784:G:A_G,1:161232815:G:A_G,1:161236915:A:T_A,1:161239138:A:T_A,1:161240786:G:A_G,1:161240939:T:C_T,1:161241888:T:C_T,1:161242119:T:C_T,1:161242151:C:T_C,1:161243646:G:C_G,1:161244341:G:A_G,1:161245707:T:G_T,1:161252860:A:G_A,1:161254953:G:T_G,1:161255491:G:A_G,1:161257828:C:T_C,1:161257834:G:A_G,1:161258193:T:C_T,1:161258484:A:C_A,1:161259010:C:T_C,1:161262982:C:A_C
chr1:161140954-161141032	0.44862	0.552508	482	137	0.989536719002902	0.939252776946985	0.455131195471712	143.787100932646	6.27077222914814	0.904010214369498	1:161086828:G:A_G,1:161090600:T:A_T,1:161092474:T:C_T,1:161098450:G:A_G,1:161099046:A:C_A,1:161101539:G:A_G,1:161104302:G:A_G,1:161104545:A:G_A,1:161104802:C:T_C,1:161104811:G:A_G,1:161104839:G:A_G,1:161105440:C:T_C,1:161107535:C:A_C,1:161108386:C:A_C,1:161108415:A:G_A,1:161108502:A:T_A,1:161109365:T:C_T,1:161110994:T:C_T,1:161112237:C:T_C,1:161112396:G:C_G,1:161112657:A:G_A,1:161114217:T:C_T,1:161114983:G:T_G,1:161116069:C:A_C,1:161116071:A:T_A,1:161118793:T:G_T,1:161122971:A:G_A,1:161124400:A:G_A,1:161125044:C:T_C,1:161127451:T:A_T,1:161128338:C:T_C,1:161130546:T:A_T,1:161132100:A:C_A,1:161133655:T:G_T,1:161133815:A:AAG_A,1:161134232:G:A_G,1:161134334:G:A_G,1:161134669:T:C_T,1:161136564:T:G_T,1:161136957:AT:A_AT,1:161137391:A:G_A,1:161140557:G:A_G,1:161141191:CG:C_CG,1:161141573:C:T_C,1:161142141:A:G_A,1:161143678:AT:A_AT,1:161143891:T:C_T,1:161145525:C:G_C,1:161146232:G:T_G,1:161148344:T:C_T,1:161149085:T:C_T,1:161151520:C:T_C,1:161151881:A:G_A,1:161153113:G:A_G,1:161156283:C:A_C,1:161156344:T:C_T,1:161156643:A:T_A,1:161157185:C:G_C,1:161159962:C:T_C,1:161165631:C:T_C,1:161166434:C:A_C,1:161167053:C:G_C,1:161167668:G:A_G,1:161170161:C:T_C,1:161171642:C:G_C,1:161172440:GA:G_GA,1:161172683:C:CTTAG_C,1:161173522:T:C_T,1:161174129:C:T_C,1:161174179:A:G_A,1:161175215:C:T_C,1:161177981:A:G_A,1:161178887:T:A_T,1:161180073:T:A_T,1:161180796:G:A_G,1:161182054:G:A_G,1:161184046:G:A_G,1:161186085:C:T_C,1:161186243:C:A_C,1:161189368:G:T_G,1:161189645:T:C_T,1:161190369:C:T_C,1:161190850:C:G_C,1:161191082:T:C_T,1:161191494:G:C_G,1:161196933:G:T_G,1:161198399:C:T_C,1:161199375:G:T_G,1:161201187:C:T_C,1:161202443:C:A_C,1:161202735:C:T_C,1:161206166:GA:G_GA,1:161206729:G:A_G,1:161207016:A:G_A,1:161210087:G:A_G,1:161211701:C:A_C,1:161212418:C:G_C,1:161213726:C:T_C,1:161215085:A:G_A,1:161216513:G:A_G,1:161216523:C:T_C,1:161219103:T:G_T,1:161219146:T:C_T,1:161220144:C:G_C,1:161221438:G:A_G,1:161221732:A:G_A,1:161221765:G:A_G,1:161221891:G:T_G,1:161221941:G:A_G,1:161222526:G:A_G,1:161222721:C:G_C,1:161224610:C:G_C,1:161225358:G:T_G,1:161226376:A:C_A,1:161231560:G:T_G,1:161231562:G:A_G,1:161231784:G:A_G,1:161232815:G:A_G,1:161236915:A:T_A,1:161239138:A:T_A,1:161240786:G:A_G,1:161240939:T:C_T,1:161241888:T:C_T,1:161242119:T:C_T,1:161242151:C:T_C,1:161243646:G:C_G,1:161244341:G:A_G,1:161245707:T:G_T,1:161252860:A:G_A,1:161254953:G:T_G,1:161255491:G:A_G,1:161257828:C:T_C,1:161257834:G:A_G,1:161258193:T:C_T,1:161258484:A:C_A,1:161259010:C:T_C,1:161262982:C:A_C
chr1:161141609-161141646	0.455421	0.291438	479	137	0.878287126761436	0.357887763129011	0.126050572971706	75.2905454064741	0.734395698240024	0.520777172437456	1:161086828:G:A_G,1:161090600:T:A_T,1:161092474:T:C_T,1:161098450:G:A_G,1:161099046:A:C_A,1:161101539:G:A_G,1:161104302:G:A_G,1:161104545:A:G_A,1:161104802:C:T_C,1:161104811:G:A_G,1:161104839:G:A_G,1:161105440:C:T_C,1:161107535:C:A_C,1:161108386:C:A_C,1:161108415:A:G_A,1:161108502:A:T_A,1:161109365:T:C_T,1:161110994:T:C_T,1:161112237:C:T_C,1:161112396:G:C_G,1:161112657:A:G_A,1:161114217:T:C_T,1:161114983:G:T_G,1:161116069:C:A_C,1:161116071:A:T_A,1:161118793:T:G_T,1:161122971:A:G_A,1:161124400:A:G_A,1:161125044:C:T_C,1:161127451:T:A_T,1:161128338:C:T_C,1:161130546:T:A_T,1:161132100:A:C_A,1:161133655:T:G_T,1:161133815:A:AAG_A,1:161134232:G:A_G,1:161134334:G:A_G,1:161134669:T:C_T,1:161136564:T:G_T,1:161136957:AT:A_AT,1:161137391:A:G_A,1:161140557:G:A_G,1:161141191:CG:C_CG,1:161141573:C:T_C,1:161142141:A:G_A,1:161143678:AT:A_AT,1:161143891:T:C_T,1:161145525:C:G_C,1:161146232:G:T_G,1:161148344:T:C_T,1:161149085:T:C_T,1:161151520:C:T_C,1:161151881:A:G_A,1:161153113:G:A_G,1:161156283:C:A_C,1:161156344:T:C_T,1:161156643:A:T_A,1:161157185:C:G_C,1:161159962:C:T_C,1:161165631:C:T_C,1:161166434:C:A_C,1:161167053:C:G_C,1:161167668:G:A_G,1:161170161:C:T_C,1:161171642:C:G_C,1:161172440:GA:G_GA,1:161172683:C:CTTAG_C,1:161173522:T:C_T,1:161174129:C:T_C,1:161174179:A:G_A,1:161175215:C:T_C,1:161177981:A:G_A,1:161178887:T:A_T,1:161180073:T:A_T,1:161180796:G:A_G,1:161182054:G:A_G,1:161184046:G:A_G,1:161186085:C:T_C,1:161186243:C:A_C,1:161189368:G:T_G,1:161189645:T:C_T,1:161190369:C:T_C,1:161190850:C:G_C,1:161191082:T:C_T,1:161191494:G:C_G,1:161196933:G:T_G,1:161198399:C:T_C,1:161199375:G:T_G,1:161201187:C:T_C,1:161202443:C:A_C,1:161202735:C:T_C,1:161206166:GA:G_GA,1:161206729:G:A_G,1:161207016:A:G_A,1:161210087:G:A_G,1:161211701:C:A_C,1:161212418:C:G_C,1:161213726:C:T_C,1:161215085:A:G_A,1:161216513:G:A_G,1:161216523:C:T_C,1:161219103:T:G_T,1:161219146:T:C_T,1:161220144:C:G_C,1:161221438:G:A_G,1:161221732:A:G_A,1:161221765:G:A_G,1:161221891:G:T_G,1:161221941:G:A_G,1:161222526:G:A_G,1:161222721:C:G_C,1:161224610:C:G_C,1:161225358:G:T_G,1:161226376:A:C_A,1:161231560:G:T_G,1:161231562:G:A_G,1:161231784:G:A_G,1:161232815:G:A_G,1:161236915:A:T_A,1:161239138:A:T_A,1:161240786:G:A_G,1:161240939:T:C_T,1:161241888:T:C_T,1:161242119:T:C_T,1:161242151:C:T_C,1:161243646:G:C_G,1:161244341:G:A_G,1:161245707:T:G_T,1:161252860:A:G_A,1:161254953:G:T_G,1:161255491:G:A_G,1:161257828:C:T_C,1:161257834:G:A_G,1:161258193:T:C_T,1:161258484:A:C_A,1:161259010:C:T_C,1:161262982:C:A_C
chr1:161142069-161142118	0.499127	0.424833	483	137	0.908885773661146	0.654694993408203	0.54147367537228	102.419082635862	2.07043440394587	0.721326347279214	1:161086828:G:A_G,1:161090600:T:A_T,1:161092474:T:C_T,1:161098450:G:A_G,1:161099046:A:C_A,1:161101539:G:A_G,1:161104302:G:A_G,1:161104545:A:G_A,1:161104802:C:T_C,1:161104811:G:A_G,1:161104839:G:A_G,1:161105440:C:T_C,1:161107535:C:A_C,1:161108386:C:A_C,1:161108415:A:G_A,1:161108502:A:T_A,1:161109365:T:C_T,1:161110994:T:C_T,1:161112237:C:T_C,1:161112396:G:C_G,1:161112657:A:G_A,1:161114217:T:C_T,1:161114983:G:T_G,1:161116069:C:A_C,1:161116071:A:T_A,1:161118793:T:G_T,1:161122971:A:G_A,1:161124400:A:G_A,1:161125044:C:T_C,1:161127451:T:A_T,1:161128338:C:T_C,1:161130546:T:A_T,1:161132100:A:C_A,1:161133655:T:G_T,1:161133815:A:AAG_A,1:161134232:G:A_G,1:161134334:G:A_G,1:161134669:T:C_T,1:161136564:T:G_T,1:161136957:AT:A_AT,1:161137391:A:G_A,1:161140557:G:A_G,1:161141191:CG:C_CG,1:161141573:C:T_C,1:161142141:A:G_A,1:161143678:AT:A_AT,1:161143891:T:C_T,1:161145525:C:G_C,1:161146232:G:T_G,1:161148344:T:C_T,1:161149085:T:C_T,1:161151520:C:T_C,1:161151881:A:G_A,1:161153113:G:A_G,1:161156283:C:A_C,1:161156344:T:C_T,1:161156643:A:T_A,1:161157185:C:G_C,1:161159962:C:T_C,1:161165631:C:T_C,1:161166434:C:A_C,1:161167053:C:G_C,1:161167668:G:A_G,1:161170161:C:T_C,1:161171642:C:G_C,1:161172440:GA:G_GA,1:161172683:C:CTTAG_C,1:161173522:T:C_T,1:161174129:C:T_C,1:161174179:A:G_A,1:161175215:C:T_C,1:161177981:A:G_A,1:161178887:T:A_T,1:161180073:T:A_T,1:161180796:G:A_G,1:161182054:G:A_G,1:161184046:G:A_G,1:161186085:C:T_C,1:161186243:C:A_C,1:161189368:G:T_G,1:161189645:T:C_T,1:161190369:C:T_C,1:161190850:C:G_C,1:161191082:T:C_T,1:161191494:G:C_G,1:161196933:G:T_G,1:161198399:C:T_C,1:161199375:G:T_G,1:161201187:C:T_C,1:161202443:C:A_C,1:161202735:C:T_C,1:161206166:GA:G_GA,1:161206729:G:A_G,1:161207016:A:G_A,1:161210087:G:A_G,1:161211701:C:A_C,1:161212418:C:G_C,1:161213726:C:T_C,1:161215085:A:G_A,1:161216513:G:A_G,1:161216523:C:T_C,1:161219103:T:G_T,1:161219146:T:C_T,1:161220144:C:G_C,1:161221438:G:A_G,1:161221732:A:G_A,1:161221765:G:A_G,1:161221891:G:T_G,1:161221941:G:A_G,1:161222526:G:A_G,1:161222721:C:G_C,1:161224610:C:G_C,1:161225358:G:T_G,1:161226376:A:C_A,1:161231560:G:T_G,1:161231562:G:A_G,1:161231784:G:A_G,1:161232815:G:A_G,1:161236915:A:T_A,1:161239138:A:T_A,1:161240786:G:A_G,1:161240939:T:C_T,1:161241888:T:C_T,1:161242119:T:C_T,1:161242151:C:T_C,1:161243646:G:C_G,1:161244341:G:A_G,1:161245707:T:G_T,1:161252860:A:G_A,1:161254953:G:T_G,1:161255491:G:A_G,1:161257828:C:T_C,1:161257834:G:A_G,1:161258193:T:C_T,1:161258484:A:C_A,1:161259010:C:T_C,1:161262982:C:A_C
chr1:161146223-161146279	0.224638	0.258593	480	137	0.987205646294042	0.930547496532612	0.199867296285284	117.406901558252	3.87308197852647	0.960262555211271	1:161086828:G:A_G,1:161090600:T:A_T,1:161092474:T:C_T,1:161098450:G:A_G,1:161099046:A:C_A,1:161101539:G:A_G,1:161104302:G:A_G,1:161104545:A:G_A,1:161104802:C:T_C,1:161104811:G:A_G,1:161104839:G:A_G,1:161105440:C:T_C,1:161107535:C:A_C,1:161108386:C:A_C,1:161108415:A:G_A,1:161108502:A:T_A,1:161109365:T:C_T,1:161110994:T:C_T,1:161112237:C:T_C,1:161112396:G:C_G,1:161112657:A:G_A,1:161114217:T:C_T,1:161114983:G:T_G,1:161116069:C:A_C,1:161116071:A:T_A,1:161118793:T:G_T,1:161122971:A:G_A,1:161124400:A:G_A,1:161125044:C:T_C,1:161127451:T:A_T,1:161128338:C:T_C,1:161130546:T:A_T,1:161132100:A:C_A,1:161133655:T:G_T,1:161133815:A:AAG_A,1:161134232:G:A_G,1:161134334:G:A_G,1:161134669:T:C_T,1:161136564:T:G_T,1:161136957:AT:A_AT,1:161137391:A:G_A,1:161140557:G:A_G,1:161141191:CG:C_CG,1:161141573:C:T_C,1:161142141:A:G_A,1:161143678:AT:A_AT,1:161143891:T:C_T,1:161145525:C:G_C,1:161146232:G:T_G,1:161148344:T:C_T,1:161149085:T:C_T,1:161151520:C:T_C,1:161151881:A:G_A,1:161153113:G:A_G,1:161156283:C:A_C,1:161156344:T:C_T,1:161156643:A:T_A,1:161157185:C:G_C,1:161159962:C:T_C,1:161165631:C:T_C,1:161166434:C:A_C,1:161167053:C:G_C,1:161167668:G:A_G,1:161170161:C:T_C,1:161171642:C:G_C,1:161172440:GA:G_GA,1:161172683:C:CTTAG_C,1:161173522:T:C_T,1:161174129:C:T_C,1:161174179:A:G_A,1:161175215:C:T_C,1:161177981:A:G_A,1:161178887:T:A_T,1:161180073:T:A_T,1:161180796:G:A_G,1:161182054:G:A_G,1:161184046:G:A_G,1:161186085:C:T_C,1:161186243:C:A_C,1:161189368:G:T_G,1:161189645:T:C_T,1:161190369:C:T_C,1:161190850:C:G_C,1:161191082:T:C_T,1:161191494:G:C_G,1:161196933:G:T_G,1:161198399:C:T_C,1:161199375:G:T_G,1:161201187:C:T_C,1:161202443:C:A_C,1:161202735:C:T_C,1:161206166:GA:G_GA,1:161206729:G:A_G,1:161207016:A:G_A,1:161210087:G:A_G,1:161211701:C:A_C,1:161212418:C:G_C,1:161213726:C:T_C,1:161215085:A:G_A,1:161216513:G:A_G,1:161216523:C:T_C,1:161219103:T:G_T,1:161219146:T:C_T,1:161220144:C:G_C,1:161221438:G:A_G,1:161221732:A:G_A,1:161221765:G:A_G,1:161221891:G:T_G,1:161221941:G:A_G,1:161222526:G:A_G,1:161222721:C:G_C,1:161224610:C:G_C,1:161225358:G:T_G,1:161226376:A:C_A,1:161231560:G:T_G,1:161231562:G:A_G,1:161231784:G:A_G,1:161232815:G:A_G,1:161236915:A:T_A,1:161239138:A:T_A,1:161240786:G:A_G,1:161240939:T:C_T,1:161241888:T:C_T,1:161242119:T:C_T,1:161242151:C:T_C,1:161243646:G:C_G,1:161244341:G:A_G,1:161245707:T:G_T,1:161252860:A:G_A,1:161254953:G:T_G,1:161255491:G:A_G,1:161257828:C:T_C,1:161257834:G:A_G,1:161258193:T:C_T,1:161258484:A:C_A,1:161259010:C:T_C,1:161262982:C:A_C
chr1:161153243-161153278	0.370633	0.575534	474	137	0.983789861502481	0.906588402330708	0.150986117047475	75.0074609899786	2.87639098956599	0.888271132294281	1:161086828:G:A_G,1:161090600:T:A_T,1:161092474:T:C_T,1:161098450:G:A_G,1:161099046:A:C_A,1:161101539:G:A_G,1:161104302:G:A_G,1:161104545:A:G_A,1:161104802:C:T_C,1:161104811:G:A_G,1:161104839:G:A_G,1:161105440:C:T_C,1:161107535:C:A_C,1:161108386:C:A_C,1:161108415:A:G_A,1:161108502:A:T_A,1:161109365:T:C_T,1:161110994:T:C_T,1:161112237:C:T_C,1:161112396:G:C_G,1:161112657:A:G_A,1:161114217:T:C_T,1:161114983:G:T_G,1:161116069:C:A_C,1:161116071:A:T_A,1:161118793:T:G_T,1:161122971:A:G_A,1:161124400:A:G_A,1:161125044:C:T_C,1:161127451:T:A_T,1:161128338:C:T_C,1:161130546:T:A_T,1:161132100:A:C_A,1:161133655:T:G_T,1:161133815:A:AAG_A,1:161134232:G:A_G,1:161134334:G:A_G,1:161134669:T:C_T,1:161136564:T:G_T,1:161136957:AT:A_AT,1:161137391:A:G_A,1:161140557:G:A_G,1:161141191:CG:C_CG,1:161141573:C:T_C,1:161142141:A:G_A,1:161143678:AT:A_AT,1:161143891:T:C_T,1:161145525:C:G_C,1:161146232:G:T_G,1:161148344:T:C_T,1:161149085:T:C_T,1:161151520:C:T_C,1:161151881:A:G_A,1:161153113:G:A_G,1:161156283:C:A_C,1:161156344:T:C_T,1:161156643:A:T_A,1:161157185:C:G_C,1:161159962:C:T_C,1:161165631:C:T_C,1:161166434:C:A_C,1:161167053:C:G_C,1:161167668:G:A_G,1:161170161:C:T_C,1:161171642:C:G_C,1:161172440:GA:G_GA,1:161172683:C:CTTAG_C,1:161173522:T:C_T,1:161174129:C:T_C,1:161174179:A:G_A,1:161175215:C:T_C,1:161177981:A:G_A,1:161178887:T:A_T,1:161180073:T:A_T,1:161180796:G:A_G,1:161182054:G:A_G,1:161184046:G:A_G,1:161186085:C:T_C,1:161186243:C:A_C,1:161189368:G:T_G,1:161189645:T:C_T,1:161190369:C:T_C,1:161190850:C:G_C,1:161191082:T:C_T,1:161191494:G:C_G,1:161196933:G:T_G,1:161198399:C:T_C,1:161199375:G:T_G,1:161201187:C:T_C,1:161202443:C:A_C,1:161202735:C:T_C,1:161206166:GA:G_GA,1:161206729:G:A_G,1:161207016:A:G_A,1:161210087:G:A_G,1:161211701:C:A_C,1:161212418:C:G_C,1:161213726:C:T_C,1:161215085:A:G_A,1:161216513:G:A_G,1:161216523:C:T_C,1:161219103:T:G_T,1:161219146:T:C_T,1:161220144:C:G_C,1:161221438:G:A_G,1:161221732:A:G_A,1:161221765:G:A_G,1:161221891:G:T_G,1:161221941:G:A_G,1:161222526:G:A_G,1:161222721:C:G_C,1:161224610:C:G_C,1:161225358:G:T_G,1:161226376:A:C_A,1:161231560:G:T_G,1:161231562:G:A_G,1:161231784:G:A_G,1:161232815:G:A_G,1:161236915:A:T_A,1:161239138:A:T_A,1:161240786:G:A_G,1:161240939:T:C_T,1:161241888:T:C_T,1:161242119:T:C_T,1:161242151:C:T_C,1:161243646:G:C_G,1:161244341:G:A_G,1:161245707:T:G_T,1:161252860:A:G_A,1:161254953:G:T_G,1:161255491:G:A_G,1:161257828:C:T_C,1:161257834:G:A_G,1:161258193:T:C_T,1:161258484:A:C_A,1:161259010:C:T_C,1:161262982:C:A_C
chr1:161179250-161179464	0.386219	0.493454	482	137	0.945557068514113	0.753984443708653	14.9696607709802	413.457856731313	14.998305153007	0.818114168043952	1:161086828:G:A_G,1:161090600:T:A_T,1:161092474:T:C_T,1:161098450:G:A_G,1:161099046:A:C_A,1:161101539:G:A_G,1:161104302:G:A_G,1:161104545:A:G_A,1:161104802:C:T_C,1:161104811:G:A_G,1:161104839:G:A_G,1:161105440:C:T_C,1:161107535:C:A_C,1:161108386:C:A_C,1:161108415:A:G_A,1:161108502:A:T_A,1:161109365:T:C_T,1:161110994:T:C_T,1:161112237:C:T_C,1:161112396:G:C_G,1:161112657:A:G_A,1:161114217:T:C_T,1:161114983:G:T_G,1:161116069:C:A_C,1:161116071:A:T_A,1:161118793:T:G_T,1:161122971:A:G_A,1:161124400:A:G_A,1:161125044:C:T_C,1:161127451:T:A_T,1:161128338:C:T_C,1:161130546:T:A_T,1:161132100:A:C_A,1:161133655:T:G_T,1:161133815:A:AAG_A,1:161134232:G:A_G,1:161134334:G:A_G,1:161134669:T:C_T,1:161136564:T:G_T,1:161136957:AT:A_AT,1:161137391:A:G_A,1:161140557:G:A_G,1:161141191:CG:C_CG,1:161141573:C:T_C,1:161142141:A:G_A,1:161143678:AT:A_AT,1:161143891:T:C_T,1:161145525:C:G_C,1:161146232:G:T_G,1:161148344:T:C_T,1:161149085:T:C_T,1:161151520:C:T_C,1:161151881:A:G_A,1:161153113:G:A_G,1:161156283:C:A_C,1:161156344:T:C_T,1:161156643:A:T_A,1:161157185:C:G_C,1:161159962:C:T_C,1:161165631:C:T_C,1:161166434:C:A_C,1:161167053:C:G_C,1:161167668:G:A_G,1:161170161:C:T_C,1:161171642:C:G_C,1:161172440:GA:G_GA,1:161172683:C:CTTAG_C,1:161173522:T:C_T,1:161174129:C:T_C,1:161174179:A:G_A,1:161175215:C:T_C,1:161177981:A:G_A,1:161178887:T:A_T,1:161180073:T:A_T,1:161180796:G:A_G,1:161182054:G:A_G,1:161184046:G:A_G,1:161186085:C:T_C,1:161186243:C:A_C,1:161189368:G:T_G,1:161189645:T:C_T,1:161190369:C:T_C,1:161190850:C:G_C,1:161191082:T:C_T,1:161191494:G:C_G,1:161196933:G:T_G,1:161198399:C:T_C,1:161199375:G:T_G,1:161201187:C:T_C,1:161202443:C:A_C,1:161202735:C:T_C,1:161206166:GA:G_GA,1:161206729:G:A_G,1:161207016:A:G_A,1:161210087:G:A_G,1:161211701:C:A_C,1:161212418:C:G_C,1:161213726:C:T_C,1:161215085:A:G_A,1:161216513:G:A_G,1:161216523:C:T_C,1:161219103:T:G_T,1:161219146:T:C_T,1:161220144:C:G_C,1:161221438:G:A_G,1:161221732:A:G_A,1:161221765:G:A_G,1:161221891:G:T_G,1:161221941:G:A_G,1:161222526:G:A_G,1:161222721:C:G_C,1:161224610:C:G_C,1:161225358:G:T_G,1:161226376:A:C_A,1:161231560:G:T_G,1:161231562:G:A_G,1:161231784:G:A_G,1:161232815:G:A_G,1:161236915:A:T_A,1:161239138:A:T_A,1:161240786:G:A_G,1:161240939:T:C_T,1:161241888:T:C_T,1:161242119:T:C_T,1:161242151:C:T_C,1:161243646:G:C_G,1:161244341:G:A_G,1:161245707:T:G_T,1:161252860:A:G_A,1:161254953:G:T_G,1:161255491:G:A_G,1:161257828:C:T_C,1:161257834:G:A_G,1:161258193:T:C_T,1:161258484:A:C_A,1:161259010:C:T_C,1:161262982:C:A_C
chr1:161180133-161180172	0.476334	0.195633	483	137	0.850581520659782	0.27320798357199	0.130937238384314	79.3806580990394	0.612188393429511	0.427672493011926	1:161086828:G:A_G,1:161090600:T:A_T,1:161092474:T:C_T,1:161098450:G:A_G,1:161099046:A:C_A,1:161101539:G:A_G,1:161104302:G:A_G,1:161104545:A:G_A,1:161104802:C:T_C,1:161104811:G:A_G,1:161104839:G:A_G,1:161105440:C:T_C,1:161107535:C:A_C,1:161108386:C:A_C,1:161108415:A:G_A,1:161108502:A:T_A,1:161109365:T:C_T,1:161110994:T:C_T,1:161112237:C:T_C,1:161112396:G:C_G,1:161112657:A:G_A,1:161114217:T:C_T,1:161114983:G:T_G,1:161116069:C:A_C,1:161116071:A:T_A,1:161118793:T:G_T,1:161122971:A:G_A,1:161124400:A:G_A,1:161125044:C:T_C,1:161127451:T:A_T,1:161128338:C:T_C,1:161130546:T:A_T,1:161132100:A:C_A,1:161133655:T:G_T,1:161133815:A:AAG_A,1:161134232:G:A_G,1:161134334:G:A_G,1:161134669:T:C_T,1:161136564:T:G_T,1:161136957:AT:A_AT,1:161137391:A:G_A,1:161140557:G:A_G,1:161141191:CG:C_CG,1:161141573:C:T_C,1:161142141:A:G_A,1:161143678:AT:A_AT,1:161143891:T:C_T,1:161145525:C:G_C,1:161146232:G:T_G,1:161148344:T:C_T,1:161149085:T:C_T,1:161151520:C:T_C,1:161151881:A:G_A,1:161153113:G:A_G,1:161156283:C:A_C,1:161156344:T:C_T,1:161156643:A:T_A,1:161157185:C:G_C,1:161159962:C:T_C,1:161165631:C:T_C,1:161166434:C:A_C,1:161167053:C:G_C,1:161167668:G:A_G,1:161170161:C:T_C,1:161171642:C:G_C,1:161172440:GA:G_GA,1:161172683:C:CTTAG_C,1:161173522:T:C_T,1:161174129:C:T_C,1:161174179:A:G_A,1:161175215:C:T_C,1:161177981:A:G_A,1:161178887:T:A_T,1:161180073:T:A_T,1:161180796:G:A_G,1:161182054:G:A_G,1:161184046:G:A_G,1:161186085:C:T_C,1:161186243:C:A_C,1:161189368:G:T_G,1:161189645:T:C_T,1:161190369:C:T_C,1:161190850:C:G_C,1:161191082:T:C_T,1:161191494:G:C_G,1:161196933:G:T_G,1:161198399:C:T_C,1:161199375:G:T_G,1:161201187:C:T_C,1:161202443:C:A_C,1:161202735:C:T_C,1:161206166:GA:G_GA,1:161206729:G:A_G,1:161207016:A:G_A,1:161210087:G:A_G,1:161211701:C:A_C,1:161212418:C:G_C,1:161213726:C:T_C,1:161215085:A:G_A,1:161216513:G:A_G,1:161216523:C:T_C,1:161219103:T:G_T,1:161219146:T:C_T,1:161220144:C:G_C,1:161221438:G:A_G,1:161221732:A:G_A,1:161221765:G:A_G,1:161221891:G:T_G,1:161221941:G:A_G,1:161222526:G:A_G,1:161222721:C:G_C,1:161224610:C:G_C,1:161225358:G:T_G,1:161226376:A:C_A,1:161231560:G:T_G,1:161231562:G:A_G,1:161231784:G:A_G,1:161232815:G:A_G,1:161236915:A:T_A,1:161239138:A:T_A,1:161240786:G:A_G,1:161240939:T:C_T,1:161241888:T:C_T,1:161242119:T:C_T,1:161242151:C:T_C,1:161243646:G:C_G,1:161244341:G:A_G,1:161245707:T:G_T,1:161252860:A:G_A,1:161254953:G:T_G,1:161255491:G:A_G,1:161257828:C:T_C,1:161257834:G:A_G,1:161258193:T:C_T,1:161258484:A:C_A,1:161259010:C:T_C,1:161262982:C:A_C
chr1:161183455-161183513	0.446366	0.439027	481	137	0.980514952750678	0.862936056558639	2.56682468829941	106.976910033498	10.7048359000251	0.869891893698615	1:161086828:G:A_G,1:161090600:T:A_T,1:161092474:T:C_T,1:161098450:G:A_G,1:161099046:A:C_A,1:161101539:G:A_G,1:161104302:G:A_G,1:161104545:A:G_A,1:161104802:C:T_C,1:161104811:G:A_G,1:161104839:G:A_G,1:161105440:C:T_C,1:161107535:C:A_C,1:161108386:C:A_C,1:161108415:A:G_A,1:161108502:A:T_A,1:161109365:T:C_T,1:161110994:T:C_T,1:161112237:C:T_C,1:161112396:G:C_G,1:161112657:A:G_A,1:161114217:T:C_T,1:161114983:G:T_G,1:161116069:C:A_C,1:161116071:A:T_A,1:161118793:T:G_T,1:161122971:A:G_A,1:161124400:A:G_A,1:161125044:C:T_C,1:161127451:T:A_T,1:161128338:C:T_C,1:161130546:T:A_T,1:161132100:A:C_A,1:161133655:T:G_T,1:161133815:A:AAG_A,1:161134232:G:A_G,1:161134334:G:A_G,1:161134669:T:C_T,1:161136564:T:G_T,1:161136957:AT:A_AT,1:161137391:A:G_A,1:161140557:G:A_G,1:161141191:CG:C_CG,1:161141573:C:T_C,1:161142141:A:G_A,1:161143678:AT:A_AT,1:161143891:T:C_T,1:161145525:C:G_C,1:161146232:G:T_G,1:161148344:T:C_T,1:161149085:T:C_T,1:161151520:C:T_C,1:161151881:A:G_A,1:161153113:G:A_G,1:161156283:C:A_C,1:161156344:T:C_T,1:161156643:A:T_A,1:161157185:C:G_C,1:161159962:C:T_C,1:161165631:C:T_C,1:161166434:C:A_C,1:161167053:C:G_C,1:161167668:G:A_G,1:161170161:C:T_C,1:161171642:C:G_C,1:161172440:GA:G_GA,1:161172683:C:CTTAG_C,1:161173522:T:C_T,1:161174129:C:T_C,1:161174179:A:G_A,1:161175215:C:T_C,1:161177981:A:G_A,1:161178887:T:A_T,1:161180073:T:A_T,1:161180796:G:A_G,1:161182054:G:A_G,1:161184046:G:A_G,1:161186085:C:T_C,1:161186243:C:A_C,1:161189368:G:T_G,1:161189645:T:C_T,1:161190369:C:T_C,1:161190850:C:G_C,1:161191082:T:C_T,1:161191494:G:C_G,1:161196933:G:T_G,1:161198399:C:T_C,1:161199375:G:T_G,1:161201187:C:T_C,1:161202443:C:A_C,1:161202735:C:T_C,1:161206166:GA:G_GA,1:161206729:G:A_G,1:161207016:A:G_A,1:161210087:G:A_G,1:161211701:C:A_C,1:161212418:C:G_C,1:161213726:C:T_C,1:161215085:A:G_A,1:161216513:G:A_G,1:161216523:C:T_C,1:161219103:T:G_T,1:161219146:T:C_T,1:161220144:C:G_C,1:161221438:G:A_G,1:161221732:A:G_A,1:161221765:G:A_G,1:161221891:G:T_G,1:161221941:G:A_G,1:161222526:G:A_G,1:161222721:C:G_C,1:161224610:C:G_C,1:161225358:G:T_G,1:161226376:A:C_A,1:161231560:G:T_G,1:161231562:G:A_G,1:161231784:G:A_G,1:161232815:G:A_G,1:161236915:A:T_A,1:161239138:A:T_A,1:161240786:G:A_G,1:161240939:T:C_T,1:161241888:T:C_T,1:161242119:T:C_T,1:161242151:C:T_C,1:161243646:G:C_G,1:161244341:G:A_G,1:161245707:T:G_T,1:161252860:A:G_A,1:161254953:G:T_G,1:161255491:G:A_G,1:161257828:C:T_C,1:161257834:G:A_G,1:161258193:T:C_T,1:161258484:A:C_A,1:161259010:C:T_C,1:161262982:C:A_C
chr1:161188219-161188268	0.37448	0.226079	479	137	0.847366008919136	0.0685770953223513	0.146694037426718	99.6274270663528	0.591041523957945	0.363475201274131	1:161086828:G:A_G,1:161090600:T:A_T,1:161092474:T:C_T,1:161098450:G:A_G,1:161099046:A:C_A,1:161101539:G:A_G,1:161104302:G:A_G,1:161104545:A:G_A,1:161104802:C:T_C,1:161104811:G:A_G,1:161104839:G:A_G,1:161105440:C:T_C,1:161107535:C:A_C,1:161108386:C:A_C,1:161108415:A:G_A,1:161108502:A:T_A,1:161109365:T:C_T,1:161110994:T:C_T,1:161112237:C:T_C,1:161112396:G:C_G,1:161112657:A:G_A,1:161114217:T:C_T,1:161114983:G:T_G,1:161116069:C:A_C,1:161116071:A:T_A,1:161118793:T:G_T,1:161122971:A:G_A,1:161124400:A:G_A,1:161125044:C:T_C,1:161127451:T:A_T,1:161128338:C:T_C,1:161130546:T:A_T,1:161132100:A:C_A,1:161133655:T:G_T,1:161133815:A:AAG_A,1:161134232:G:A_G,1:161134334:G:A_G,1:161134669:T:C_T,1:161136564:T:G_T,1:161136957:AT:A_AT,1:161137391:A:G_A,1:161140557:G:A_G,1:161141191:CG:C_CG,1:161141573:C:T_C,1:161142141:A:G_A,1:161143678:AT:A_AT,1:161143891:T:C_T,1:161145525:C:G_C,1:161146232:G:T_G,1:161148344:T:C_T,1:161149085:T:C_T,1:161151520:C:T_C,1:161151881:A:G_A,1:161153113:G:A_G,1:161156283:C:A_C,1:161156344:T:C_T,1:161156643:A:T_A,1:161157185:C:G_C,1:161159962:C:T_C,1:161165631:C:T_C,1:161166434:C:A_C,1:161167053:C:G_C,1:161167668:G:A_G,1:161170161:C:T_C,1:161171642:C:G_C,1:161172440:GA:G_GA,1:161172683:C:CTTAG_C,1:161173522:T:C_T,1:161174129:C:T_C,1:161174179:A:G_A,1:161175215:C:T_C,1:161177981:A:G_A,1:161178887:T:A_T,1:161180073:T:A_T,1:161180796:G:A_G,1:161182054:G:A_G,1:161184046:G:A_G,1:161186085:C:T_C,1:161186243:C:A_C,1:161189368:G:T_G,1:161189645:T:C_T,1:161190369:C:T_C,1:161190850:C:G_C,1:161191082:T:C_T,1:161191494:G:C_G,1:161196933:G:T_G,1:161198399:C:T_C,1:161199375:G:T_G,1:161201187:C:T_C,1:161202443:C:A_C,1:161202735:C:T_C,1:161206166:GA:G_GA,1:161206729:G:A_G,1:161207016:A:G_A,1:161210087:G:A_G,1:161211701:C:A_C,1:161212418:C:G_C,1:161213726:C:T_C,1:161215085:A:G_A,1:161216513:G:A_G,1:161216523:C:T_C,1:161219103:T:G_T,1:161219146:T:C_T,1:161220144:C:G_C,1:161221438:G:A_G,1:161221732:A:G_A,1:161221765:G:A_G,1:161221891:G:T_G,1:161221941:G:A_G,1:161222526:G:A_G,1:161222721:C:G_C,1:161224610:C:G_C,1:161225358:G:T_G,1:161226376:A:C_A,1:161231560:G:T_G,1:161231562:G:A_G,1:161231784:G:A_G,1:161232815:G:A_G,1:161236915:A:T_A,1:161239138:A:T_A,1:161240786:G:A_G,1:161240939:T:C_T,1:161241888:T:C_T,1:161242119:T:C_T,1:161242151:C:T_C,1:161243646:G:C_G,1:161244341:G:A_G,1:161245707:T:G_T,1:161252860:A:G_A,1:161254953:G:T_G,1:161255491:G:A_G,1:161257828:C:T_C,1:161257834:G:A_G,1:161258193:T:C_T,1:161258484:A:C_A,1:161259010:C:T_C,1:161262982:C:A_C
chr1:161188400-161188435	0.194845	0.18129	478	137	0.982414411720543	0.885306594507022	0.161690372948552	73.0226401478415	2.7682074677086	0.833431690498675	1:161086828:G:A_G,1:161090600:T:A_T,1:161092474:T:C_T,1:161098450:G:A_G,1:161099046:A:C_A,1:161101539:G:A_G,1:161104302:G:A_G,1:161104545:A:G_A,1:161104802:C:T_C,1:161104811:G:A_G,1:161104839:G:A_G,1:161105440:C:T_C,1:161107535:C:A_C,1:161108386:C:A_C,1:161108415:A:G_A,1:161108502:A:T_A,1:161109365:T:C_T,1:161110994:T:C_T,1:161112237:C:T_C,1:161112396:G:C_G,1:161112657:A:G_A,1:161114217:T:C_T,1:161114983:G:T_G,1:161116069:C:A_C,1:161116071:A:T_A,1:161118793:T:G_T,1:161122971:A:G_A,1:161124400:A:G_A,1:161125044:C:T_C,1:161127451:T:A_T,1:161128338:C:T_C,1:161130546:T:A_T,1:161132100:A:C_A,1:161133655:T:G_T,1:161133815:A:AAG_A,1:161134232:G:A_G,1:161134334:G:A_G,1:161134669:T:C_T,1:161136564:T:G_T,1:161136957:AT:A_AT,1:161137391:A:G_A,1:161140557:G:A_G,1:161141191:CG:C_CG,1:161141573:C:T_C,1:161142141:A:G_A,1:161143678:AT:A_AT,1:161143891:T:C_T,1:161145525:C:G_C,1:161146232:G:T_G,1:161148344:T:C_T,1:161149085:T:C_T,1:161151520:C:T_C,1:161151881:A:G_A,1:161153113:G:A_G,1:161156283:C:A_C,1:161156344:T:C_T,1:161156643:A:T_A,1:161157185:C:G_C,1:161159962:C:T_C,1:161165631:C:T_C,1:161166434:C:A_C,1:161167053:C:G_C,1:161167668:G:A_G,1:161170161:C:T_C,1:161171642:C:G_C,1:161172440:GA:G_GA,1:161172683:C:CTTAG_C,1:161173522:T:C_T,1:161174129:C:T_C,1:161174179:A:G_A,1:161175215:C:T_C,1:161177981:A:G_A,1:161178887:T:A_T,1:161180073:T:A_T,1:161180796:G:A_G,1:161182054:G:A_G,1:161184046:G:A_G,1:161186085:C:T_C,1:161186243:C:A_C,1:161189368:G:T_G,1:161189645:T:C_T,1:161190369:C:T_C,1:161190850:C:G_C,1:161191082:T:C_T,1:161191494:G:C_G,1:161196933:G:T_G,1:161198399:C:T_C,1:161199375:G:T_G,1:161201187:C:T_C,1:161202443:C:A_C,1:161202735:C:T_C,1:161206166:GA:G_GA,1:161206729:G:A_G,1:161207016:A:G_A,1:161210087:G:A_G,1:161211701:C:A_C,1:161212418:C:G_C,1:161213726:C:T_C,1:161215085:A:G_A,1:161216513:G:A_G,1:161216523:C:T_C,1:161219103:T:G_T,1:161219146:T:C_T,1:161220144:C:G_C,1:161221438:G:A_G,1:161221732:A:G_A,1:161221765:G:A_G,1:161221891:G:T_G,1:161221941:G:A_G,1:161222526:G:A_G,1:161222721:C:G_C,1:161224610:C:G_C,1:161225358:G:T_G,1:161226376:A:C_A,1:161231560:G:T_G,1:161231562:G:A_G,1:161231784:G:A_G,1:161232815:G:A_G,1:161236915:A:T_A,1:161239138:A:T_A,1:161240786:G:A_G,1:161240939:T:C_T,1:161241888:T:C_T,1:161242119:T:C_T,1:161242151:C:T_C,1:161243646:G:C_G,1:161244341:G:A_G,1:161245707:T:G_T,1:161252860:A:G_A,1:161254953:G:T_G,1:161255491:G:A_G,1:161257828:C:T_C,1:161257834:G:A_G,1:161258193:T:C_T,1:161258484:A:C_A,1:161259010:C:T_C,1:161262982:C:A_C
chr1:161188866-161188926	0.382225	0.170917	477	42	0.929566498445084	0.643577285134031	23.2133645336508	146.902072928238	15.3858728818503	0.718266263019698	1:161109119:T:C_T,1:161162987:G:A_G,1:161165769:A:G_A,1:161183606:C:T_C,1:161189357:C:T_C,1:161192383:G:A_G,1:161193247:T:C_T,1:161193843:C:T_C,1:161194376:A:G_A,1:161197908:T:G_T,1:161198214:C:T_C,1:161206347:A:G_A,1:161207847:C:G_C,1:161208365:G:A_G,1:161208894:T:C_T,1:161212694:A:G_A,1:161212882:G:A_G,1:161214307:A:G_A,1:161215268:G:T_G,1:161217875:C:T_C,1:161219554:G:C_G,1:161219923:C:T_C,1:161220460:T:C_T,1:161220494:A:C_A,1:161223893:G:A_G,1:161224731:G:A_G,1:161224851:A:G_A,1:161227454:C:A_C,1:161230697:C:A_C,1:161233437:G:A_G,1:161234427:A:G_A,1:161234636:A:G_A,1:161234748:C:T_C,1:161235116:G:A_G,1:161235389:C:T_C,1:161237354:G:A_G,1:161240051:C:T_C,1:161242779:G:A_G,1:161244082:T:A_T,1:161247234:G:A_G,1:161247903:C:A_C,1:161253502:C:T_C
chr1:161195905-161195980	0.295767	0.364194	481	137	0.916355531463225	0.61918757006155	0.853473578556401	152.575248939501	2.55761320221462	0.641086859631917	1:161086828:G:A_G,1:161090600:T:A_T,1:161092474:T:C_T,1:161098450:G:A_G,1:161099046:A:C_A,1:161101539:G:A_G,1:161104302:G:A_G,1:161104545:A:G_A,1:161104802:C:T_C,1:161104811:G:A_G,1:161104839:G:A_G,1:161105440:C:T_C,1:161107535:C:A_C,1:161108386:C:A_C,1:161108415:A:G_A,1:161108502:A:T_A,1:161109365:T:C_T,1:161110994:T:C_T,1:161112237:C:T_C,1:161112396:G:C_G,1:161112657:A:G_A,1:161114217:T:C_T,1:161114983:G:T_G,1:161116069:C:A_C,1:161116071:A:T_A,1:161118793:T:G_T,1:161122971:A:G_A,1:161124400:A:G_A,1:161125044:C:T_C,1:161127451:T:A_T,1:161128338:C:T_C,1:161130546:T:A_T,1:161132100:A:C_A,1:161133655:T:G_T,1:161133815:A:AAG_A,1:161134232:G:A_G,1:161134334:G:A_G,1:161134669:T:C_T,1:161136564:T:G_T,1:161136957:AT:A_AT,1:161137391:A:G_A,1:161140557:G:A_G,1:161141191:CG:C_CG,1:161141573:C:T_C,1:161142141:A:G_A,1:161143678:AT:A_AT,1:161143891:T:C_T,1:161145525:C:G_C,1:161146232:G:T_G,1:161148344:T:C_T,1:161149085:T:C_T,1:161151520:C:T_C,1:161151881:A:G_A,1:161153113:G:A_G,1:161156283:C:A_C,1:161156344:T:C_T,1:161156643:A:T_A,1:161157185:C:G_C,1:161159962:C:T_C,1:161165631:C:T_C,1:161166434:C:A_C,1:161167053:C:G_C,1:161167668:G:A_G,1:161170161:C:T_C,1:161171642:C:G_C,1:161172440:GA:G_GA,1:161172683:C:CTTAG_C,1:161173522:T:C_T,1:161174129:C:T_C,1:161174179:A:G_A,1:161175215:C:T_C,1:161177981:A:G_A,1:161178887:T:A_T,1:161180073:T:A_T,1:161180796:G:A_G,1:161182054:G:A_G,1:161184046:G:A_G,1:161186085:C:T_C,1:161186243:C:A_C,1:161189368:G:T_G,1:161189645:T:C_T,1:161190369:C:T_C,1:161190850:C:G_C,1:161191082:T:C_T,1:161191494:G:C_G,1:161196933:G:T_G,1:161198399:C:T_C,1:161199375:G:T_G,1:161201187:C:T_C,1:161202443:C:A_C,1:161202735:C:T_C,1:161206166:GA:G_GA,1:161206729:G:A_G,1:161207016:A:G_A,1:161210087:G:A_G,1:161211701:C:A_C,1:161212418:C:G_C,1:161213726:C:T_C,1:161215085:A:G_A,1:161216513:G:A_G,1:161216523:C:T_C,1:161219103:T:G_T,1:161219146:T:C_T,1:161220144:C:G_C,1:161221438:G:A_G,1:161221732:A:G_A,1:161221765:G:A_G,1:161221891:G:T_G,1:161221941:G:A_G,1:161222526:G:A_G,1:161222721:C:G_C,1:161224610:C:G_C,1:161225358:G:T_G,1:161226376:A:C_A,1:161231560:G:T_G,1:161231562:G:A_G,1:161231784:G:A_G,1:161232815:G:A_G,1:161236915:A:T_A,1:161239138:A:T_A,1:161240786:G:A_G,1:161240939:T:C_T,1:161241888:T:C_T,1:161242119:T:C_T,1:161242151:C:T_C,1:161243646:G:C_G,1:161244341:G:A_G,1:161245707:T:G_T,1:161252860:A:G_A,1:161254953:G:T_G,1:161255491:G:A_G,1:161257828:C:T_C,1:161257834:G:A_G,1:161258193:T:C_T,1:161258484:A:C_A,1:161259010:C:T_C,1:161262982:C:A_C
chr1:161211713-161211770	0.407975	0.174708	483	137	0.814769698269746	0.18058328497479	0.617397815330416	118.33232379841	1.03441109332396	0.321020882697751	1:161086828:G:A_G,1:161090600:T:A_T,1:161092474:T:C_T,1:161098450:G:A_G,1:161099046:A:C_A,1:161101539:G:A_G,1:161104302:G:A_G,1:161104545:A:G_A,1:161104802:C:T_C,1:161104811:G:A_G,1:161104839:G:A_G,1:161105440:C:T_C,1:161107535:C:A_C,1:161108386:C:A_C,1:161108415:A:G_A,1:161108502:A:T_A,1:161109365:T:C_T,1:161110994:T:C_T,1:161112237:C:T_C,1:161112396:G:C_G,1:161112657:A:G_A,1:161114217:T:C_T,1:161114983:G:T_G,1:161116069:C:A_C,1:161116071:A:T_A,1:161118793:T:G_T,1:161122971:A:G_A,1:161124400:A:G_A,1:161125044:C:T_C,1:161127451:T:A_T,1:161128338:C:T_C,1:161130546:T:A_T,1:161132100:A:C_A,1:161133655:T:G_T,1:161133815:A:AAG_A,1:161134232:G:A_G,1:161134334:G:A_G,1:161134669:T:C_T,1:161136564:T:G_T,1:161136957:AT:A_AT,1:161137391:A:G_A,1:161140557:G:A_G,1:161141191:CG:C_CG,1:161141573:C:T_C,1:161142141:A:G_A,1:161143678:AT:A_AT,1:161143891:T:C_T,1:161145525:C:G_C,1:161146232:G:T_G,1:161148344:T:C_T,1:161149085:T:C_T,1:161151520:C:T_C,1:161151881:A:G_A,1:161153113:G:A_G,1:161156283:C:A_C,1:161156344:T:C_T,1:161156643:A:T_A,1:161157185:C:G_C,1:161159962:C:T_C,1:161165631:C:T_C,1:161166434:C:A_C,1:161167053:C:G_C,1:161167668:G:A_G,1:161170161:C:T_C,1:161171642:C:G_C,1:161172440:GA:G_GA,1:161172683:C:CTTAG_C,1:161173522:T:C_T,1:161174129:C:T_C,1:161174179:A:G_A,1:161175215:C:T_C,1:161177981:A:G_A,1:161178887:T:A_T,1:161180073:T:A_T,1:161180796:G:A_G,1:161182054:G:A_G,1:161184046:G:A_G,1:161186085:C:T_C,1:161186243:C:A_C,1:161189368:G:T_G,1:161189645:T:C_T,1:161190369:C:T_C,1:161190850:C:G_C,1:161191082:T:C_T,1:161191494:G:C_G,1:161196933:G:T_G,1:161198399:C:T_C,1:161199375:G:T_G,1:161201187:C:T_C,1:161202443:C:A_C,1:161202735:C:T_C,1:161206166:GA:G_GA,1:161206729:G:A_G,1:161207016:A:G_A,1:161210087:G:A_G,1:161211701:C:A_C,1:161212418:C:G_C,1:161213726:C:T_C,1:161215085:A:G_A,1:161216513:G:A_G,1:161216523:C:T_C,1:161219103:T:G_T,1:161219146:T:C_T,1:161220144:C:G_C,1:161221438:G:A_G,1:161221732:A:G_A,1:161221765:G:A_G,1:161221891:G:T_G,1:161221941:G:A_G,1:161222526:G:A_G,1:161222721:C:G_C,1:161224610:C:G_C,1:161225358:G:T_G,1:161226376:A:C_A,1:161231560:G:T_G,1:161231562:G:A_G,1:161231784:G:A_G,1:161232815:G:A_G,1:161236915:A:T_A,1:161239138:A:T_A,1:161240786:G:A_G,1:161240939:T:C_T,1:161241888:T:C_T,1:161242119:T:C_T,1:161242151:C:T_C,1:161243646:G:C_G,1:161244341:G:A_G,1:161245707:T:G_T,1:161252860:A:G_A,1:161254953:G:T_G,1:161255491:G:A_G,1:161257828:C:T_C,1:161257834:G:A_G,1:161258193:T:C_T,1:161258484:A:C_A,1:161259010:C:T_C,1:161262982:C:A_C
chr1:161214252-161214317	0.379055	0.592037	480	137	0.918417715206226	0.630740602505828	1.53920701849587	137.408888940276	3.52365805064586	0.658091590805455	1:161086828:G:A_G,1:161090600:T:A_T,1:161092474:T:C_T,1:161098450:G:A_G,1:161099046:A:C_A,1:161101539:G:A_G,1:161104302:G:A_G,1:161104545:A:G_A,1:161104802:C:T_C,1:161104811:G:A_G,1:161104839:G:A_G,1:161105440:C:T_C,1:161107535:C:A_C,1:161108386:C:A_C,1:161108415:A:G_A,1:161108502:A:T_A,1:161109365:T:C_T,1:161110994:T:C_T,1:161112237:C:T_C,1:161112396:G:C_G,1:161112657:A:G_A,1:161114217:T:C_T,1:161114983:G:T_G,1:161116069:C:A_C,1:161116071:A:T_A,1:161118793:T:G_T,1:161122971:A:G_A,1:161124400:A:G_A,1:161125044:C:T_C,1:161127451:T:A_T,1:161128338:C:T_C,1:161130546:T:A_T,1:161132100:A:C_A,1:161133655:T:G_T,1:161133815:A:AAG_A,1:161134232:G:A_G,1:161134334:G:A_G,1:161134669:T:C_T,1:161136564:T:G_T,1:161136957:AT:A_AT,1:161137391:A:G_A,1:161140557:G:A_G,1:161141191:CG:C_CG,1:161141573:C:T_C,1:161142141:A:G_A,1:161143678:AT:A_AT,1:161143891:T:C_T,1:161145525:C:G_C,1:161146232:G:T_G,1:161148344:T:C_T,1:161149085:T:C_T,1:161151520:C:T_C,1:161151881:A:G_A,1:161153113:G:A_G,1:161156283:C:A_C,1:161156344:T:C_T,1:161156643:A:T_A,1:161157185:C:G_C,1:161159962:C:T_C,1:161165631:C:T_C,1:161166434:C:A_C,1:161167053:C:G_C,1:161167668:G:A_G,1:161170161:C:T_C,1:161171642:C:G_C,1:161172440:GA:G_GA,1:161172683:C:CTTAG_C,1:161173522:T:C_T,1:161174129:C:T_C,1:161174179:A:G_A,1:161175215:C:T_C,1:161177981:A:G_A,1:161178887:T:A_T,1:161180073:T:A_T,1:161180796:G:A_G,1:161182054:G:A_G,1:161184046:G:A_G,1:161186085:C:T_C,1:161186243:C:A_C,1:161189368:G:T_G,1:161189645:T:C_T,1:161190369:C:T_C,1:161190850:C:G_C,1:161191082:T:C_T,1:161191494:G:C_G,1:161196933:G:T_G,1:161198399:C:T_C,1:161199375:G:T_G,1:161201187:C:T_C,1:161202443:C:A_C,1:161202735:C:T_C,1:161206166:GA:G_GA,1:161206729:G:A_G,1:161207016:A:G_A,1:161210087:G:A_G,1:161211701:C:A_C,1:161212418:C:G_C,1:161213726:C:T_C,1:161215085:A:G_A,1:161216513:G:A_G,1:161216523:C:T_C,1:161219103:T:G_T,1:161219146:T:C_T,1:161220144:C:G_C,1:161221438:G:A_G,1:161221732:A:G_A,1:161221765:G:A_G,1:161221891:G:T_G,1:161221941:G:A_G,1:161222526:G:A_G,1:161222721:C:G_C,1:161224610:C:G_C,1:161225358:G:T_G,1:161226376:A:C_A,1:161231560:G:T_G,1:161231562:G:A_G,1:161231784:G:A_G,1:161232815:G:A_G,1:161236915:A:T_A,1:161239138:A:T_A,1:161240786:G:A_G,1:161240939:T:C_T,1:161241888:T:C_T,1:161242119:T:C_T,1:161242151:C:T_C,1:161243646:G:C_G,1:161244341:G:A_G,1:161245707:T:G_T,1:161252860:A:G_A,1:161254953:G:T_G,1:161255491:G:A_G,1:161257828:C:T_C,1:161257834:G:A_G,1:161258193:T:C_T,1:161258484:A:C_A,1:161259010:C:T_C,1:161262982:C:A_C
chr1:161220977-161221032	0.417689	0.340779	482	179	0.974524337595816	0.844823469468471	0.237153476879233	113.040502453835	2.66699065084392	0.764080252327285	1:161086828:G:A_G,1:161090600:T:A_T,1:161092474:T:C_T,1:161098450:G:A_G,1:161099046:A:C_A,1:161101539:G:A_G,1:161104302:G:A_G,1:161104545:A:G_A,1:161104802:C:T_C,1:161104811:G:A_G,1:161104839:G:A_G,1:161105440:C:T_C,1:161107535:C:A_C,1:161108386:C:A_C,1:161108415:A:G_A,1:161108502:A:T_A,1:161109119:T:C_T,1:161109365:T:C_T,1:161110994:T:C_T,1:161112237:C:T_C,1:161112396:G:C_G,1:161112657:A:G_A,1:161114217:T:C_T,1:161114983:G:T_G,1:161116069:C:A_C,1:161116071:A:T_A,1:161118793:T:G_T,1:161122971:A:G_A,1:161124400:A:G_A,1:161125044:C:T_C,1:161127451:T:A_T,1:161128338:C:T_C,1:161130546:T:A_T,1:161132100:A:C_A,1:161133655:T:G_T,1:161133815:A:AAG_A,1:161134232:G:A_G,1:161134334:G:A_G,1:161134669:T:C_T,1:161136564:T:G_T,1:161136957:AT:A_AT,1:161137391:A:G_A,1:161140557:G:A_G,1:161141191:CG:C_CG,1:161141573:C:T_C,1:161142141:A:G_A,1:161143678:AT:A_AT,1:161143891:T:C_T,1:161145525:C:G_C,1:161146232:G:T_G,1:161148344:T:C_T,1:161149085:T:C_T,1:161151520:C:T_C,1:161151881:A:G_A,1:161153113:G:A_G,1:161156283:C:A_C,1:161156344:T:C_T,1:161156643:A:T_A,1:161157185:C:G_C,1:161159962:C:T_C,1:161162987:G:A_G,1:161165631:C:T_C,1:161165769:A:G_A,1:161166434:C:A_C,1:161167053:C:G_C,1:161167668:G:A_G,1:161170161:C:T_C,1:161171642:C:G_C,1:161172440:GA:G_GA,1:161172683:C:CTTAG_C,1:161173522:T:C_T,1:161174129:C:T_C,1:161174179:A:G_A,1:161175215:C:T_C,1:161177981:A:G_A,1:161178887:T:A_T,1:161180073:T:A_T,1:161180796:G:A_G,1:161182054:G:A_G,1:161183606:C:T_C,1:161184046:G:A_G,1:161186085:C:T_C,1:161186243:C:A_C,1:161189357:C:T_C,1:161189368:G:T_G,1:161189645:T:C_T,1:161190369:C:T_C,1:161190850:C:G_C,1:161191082:T:C_T,1:161191494:G:C_G,1:161192383:G:A_G,1:161193247:T:C_T,1:161193843:C:T_C,1:161194376:A:G_A,1:161196933:G:T_G,1:161197908:T:G_T,1:161198214:C:T_C,1:161198399:C:T_C,1:161199375:G:T_G,1:161201187:C:T_C,1:161202443:C:A_C,1:161202735:C:T_C,1:161206166:GA:G_GA,1:161206347:A:G_A,1:161206729:G:A_G,1:161207016:A:G_A,1:161207847:C:G_C,1:161208365:G:A_G,1:161208894:T:C_T,1:161210087:G:A_G,1:161211701:C:A_C,1:161212418:C:G_C,1:161212694:A:G_A,1:161212882:G:A_G,1:161213726:C:T_C,1:161214307:A:G_A,1:161215085:A:G_A,1:161215268:G:T_G,1:161216513:G:A_G,1:161216523:C:T_C,1:161217875:C:T_C,1:161219103:T:G_T,1:161219146:T:C_T,1:161219554:G:C_G,1:161219923:C:T_C,1:161220144:C:G_C,1:161220460:T:C_T,1:161220494:A:C_A,1:161221438:G:A_G,1:161221732:A:G_A,1:161221765:G:A_G,1:161221891:G:T_G,1:161221941:G:A_G,1:161222526:G:A_G,1:161222721:C:G_C,1:161223893:G:A_G,1:161224610:C:G_C,1:161224731:G:A_G,1:161224851:A:G_A,1:161225358:G:T_G,1:161226376:A:C_A,1:161227454:C:A_C,1:161230697:C:A_C,1:161231560:G:T_G,1:161231562:G:A_G,1:161231784:G:A_G,1:161232815:G:A_G,1:161233437:G:A_G,1:161234427:A:G_A,1:161234636:A:G_A,1:161234748:C:T_C,1:161235116:G:A_G,1:161235389:C:T_C,1:161236915:A:T_A,1:161237354:G:A_G,1:161239138:A:T_A,1:161240051:C:T_C,1:161240786:G:A_G,1:161240939:T:C_T,1:161241888:T:C_T,1:161242119:T:C_T,1:161242151:C:T_C,1:161242779:G:A_G,1:161243646:G:C_G,1:161244082:T:A_T,1:161244341:G:A_G,1:161245707:T:G_T,1:161247234:G:A_G,1:161247903:C:A_C,1:161252860:A:G_A,1:161253502:C:T_C,1:161254953:G:T_G,1:161255491:G:A_G,1:161257828:C:T_C,1:161257834:G:A_G,1:161258193:T:C_T,1:161258484:A:C_A,1:161259010:C:T_C,1:161262982:C:A_C
chr1:161221648-161221700	0.402221	0.328234	481	137	0.926079921281006	0.698080634970876	1.07074381512426	100.580448072866	3.23379375809683	0.721940628268293	1:161086828:G:A_G,1:161090600:T:A_T,1:161092474:T:C_T,1:161098450:G:A_G,1:161099046:A:C_A,1:161101539:G:A_G,1:161104302:G:A_G,1:161104545:A:G_A,1:161104802:C:T_C,1:161104811:G:A_G,1:161104839:G:A_G,1:161105440:C:T_C,1:161107535:C:A_C,1:161108386:C:A_C,1:161108415:A:G_A,1:161108502:A:T_A,1:161109365:T:C_T,1:161110994:T:C_T,1:161112237:C:T_C,1:161112396:G:C_G,1:161112657:A:G_A,1:161114217:T:C_T,1:161114983:G:T_G,1:161116069:C:A_C,1:161116071:A:T_A,1:161118793:T:G_T,1:161122971:A:G_A,1:161124400:A:G_A,1:161125044:C:T_C,1:161127451:T:A_T,1:161128338:C:T_C,1:161130546:T:A_T,1:161132100:A:C_A,1:161133655:T:G_T,1:161133815:A:AAG_A,1:161134232:G:A_G,1:161134334:G:A_G,1:161134669:T:C_T,1:161136564:T:G_T,1:161136957:AT:A_AT,1:161137391:A:G_A,1:161140557:G:A_G,1:161141191:CG:C_CG,1:161141573:C:T_C,1:161142141:A:G_A,1:161143678:AT:A_AT,1:161143891:T:C_T,1:161145525:C:G_C,1:161146232:G:T_G,1:161148344:T:C_T,1:161149085:T:C_T,1:161151520:C:T_C,1:161151881:A:G_A,1:161153113:G:A_G,1:161156283:C:A_C,1:161156344:T:C_T,1:161156643:A:T_A,1:161157185:C:G_C,1:161159962:C:T_C,1:161165631:C:T_C,1:161166434:C:A_C,1:161167053:C:G_C,1:161167668:G:A_G,1:161170161:C:T_C,1:161171642:C:G_C,1:161172440:GA:G_GA,1:161172683:C:CTTAG_C,1:161173522:T:C_T,1:161174129:C:T_C,1:161174179:A:G_A,1:161175215:C:T_C,1:161177981:A:G_A,1:161178887:T:A_T,1:161180073:T:A_T,1:161180796:G:A_G,1:161182054:G:A_G,1:161184046:G:A_G,1:161186085:C:T_C,1:161186243:C:A_C,1:161189368:G:T_G,1:161189645:T:C_T,1:161190369:C:T_C,1:161190850:C:G_C,1:161191082:T:C_T,1:161191494:G:C_G,1:161196933:G:T_G,1:161198399:C:T_C,1:161199375:G:T_G,1:161201187:C:T_C,1:161202443:C:A_C,1:161202735:C:T_C,1:161206166:GA:G_GA,1:161206729:G:A_G,1:161207016:A:G_A,1:161210087:G:A_G,1:161211701:C:A_C,1:161212418:C:G_C,1:161213726:C:T_C,1:161215085:A:G_A,1:161216513:G:A_G,1:161216523:C:T_C,1:161219103:T:G_T,1:161219146:T:C_T,1:161220144:C:G_C,1:161221438:G:A_G,1:161221732:A:G_A,1:161221765:G:A_G,1:161221891:G:T_G,1:161221941:G:A_G,1:161222526:G:A_G,1:161222721:C:G_C,1:161224610:C:G_C,1:161225358:G:T_G,1:161226376:A:C_A,1:161231560:G:T_G,1:161231562:G:A_G,1:161231784:G:A_G,1:161232815:G:A_G,1:161236915:A:T_A,1:161239138:A:T_A,1:161240786:G:A_G,1:161240939:T:C_T,1:161241888:T:C_T,1:161242119:T:C_T,1:161242151:C:T_C,1:161243646:G:C_G,1:161244341:G:A_G,1:161245707:T:G_T,1:161252860:A:G_A,1:161254953:G:T_G,1:161255491:G:A_G,1:161257828:C:T_C,1:161257834:G:A_G,1:161258193:T:C_T,1:161258484:A:C_A,1:161259010:C:T_C,1:161262982:C:A_C
chr1:161223038-161223111	0.492324	0.311558	478	137	0.922487707166214	0.617841358916505	3.42045772500851	137.873664740858	5.42903812302328	0.667931828485308	1:161086828:G:A_G,1:161090600:T:A_T,1:161092474:T:C_T,1:161098450:G:A_G,1:161099046:A:C_A,1:161101539:G:A_G,1:161104302:G:A_G,1:161104545:A:G_A,1:161104802:C:T_C,1:161104811:G:A_G,1:161104839:G:A_G,1:161105440:C:T_C,1:161107535:C:A_C,1:161108386:C:A_C,1:161108415:A:G_A,1:161108502:A:T_A,1:161109365:T:C_T,1:161110994:T:C_T,1:161112237:C:T_C,1:161112396:G:C_G,1:161112657:A:G_A,1:161114217:T:C_T,1:161114983:G:T_G,1:161116069:C:A_C,1:161116071:A:T_A,1:161118793:T:G_T,1:161122971:A:G_A,1:161124400:A:G_A,1:161125044:C:T_C,1:161127451:T:A_T,1:161128338:C:T_C,1:161130546:T:A_T,1:161132100:A:C_A,1:161133655:T:G_T,1:161133815:A:AAG_A,1:161134232:G:A_G,1:161134334:G:A_G,1:161134669:T:C_T,1:161136564:T:G_T,1:161136957:AT:A_AT,1:161137391:A:G_A,1:161140557:G:A_G,1:161141191:CG:C_CG,1:161141573:C:T_C,1:161142141:A:G_A,1:161143678:AT:A_AT,1:161143891:T:C_T,1:161145525:C:G_C,1:161146232:G:T_G,1:161148344:T:C_T,1:161149085:T:C_T,1:161151520:C:T_C,1:161151881:A:G_A,1:161153113:G:A_G,1:161156283:C:A_C,1:161156344:T:C_T,1:161156643:A:T_A,1:161157185:C:G_C,1:161159962:C:T_C,1:161165631:C:T_C,1:161166434:C:A_C,1:161167053:C:G_C,1:161167668:G:A_G,1:161170161:C:T_C,1:161171642:C:G_C,1:161172440:GA:G_GA,1:161172683:C:CTTAG_C,1:161173522:T:C_T,1:161174129:C:T_C,1:161174179:A:G_A,1:161175215:C:T_C,1:161177981:A:G_A,1:161178887:T:A_T,1:161180073:T:A_T,1:161180796:G:A_G,1:161182054:G:A_G,1:161184046:G:A_G,1:161186085:C:T_C,1:161186243:C:A_C,1:161189368:G:T_G,1:161189645:T:C_T,1:161190369:C:T_C,1:161190850:C:G_C,1:161191082:T:C_T,1:161191494:G:C_G,1:161196933:G:T_G,1:161198399:C:T_C,1:161199375:G:T_G,1:161201187:C:T_C,1:161202443:C:A_C,1:161202735:C:T_C,1:161206166:GA:G_GA,1:161206729:G:A_G,1:161207016:A:G_A,1:161210087:G:A_G,1:161211701:C:A_C,1:161212418:C:G_C,1:161213726:C:T_C,1:161215085:A:G_A,1:161216513:G:A_G,1:161216523:C:T_C,1:161219103:T:G_T,1:161219146:T:C_T,1:161220144:C:G_C,1:161221438:G:A_G,1:161221732:A:G_A,1:161221765:G:A_G,1:161221891:G:T_G,1:161221941:G:A_G,1:161222526:G:A_G,1:161222721:C:G_C,1:161224610:C:G_C,1:161225358:G:T_G,1:161226376:A:C_A,1:161231560:G:T_G,1:161231562:G:A_G,1:161231784:G:A_G,1:161232815:G:A_G,1:161236915:A:T_A,1:161239138:A:T_A,1:161240786:G:A_G,1:161240939:T:C_T,1:161241888:T:C_T,1:161242119:T:C_T,1:161242151:C:T_C,1:161243646:G:C_G,1:161244341:G:A_G,1:161245707:T:G_T,1:161252860:A:G_A,1:161254953:G:T_G,1:161255491:G:A_G,1:161257828:C:T_C,1:161257834:G:A_G,1:161258193:T:C_T,1:161258484:A:C_A,1:161259010:C:T_C,1:161262982:C:A_C
chr1:161225908-161225953	0.45613	0.17289	478	137	0.895457685961834	0.510451958047962	2.34342355691659	84.2045710680826	3.73954242271184	0.623847223317234	1:161086828:G:A_G,1:161090600:T:A_T,1:161092474:T:C_T,1:161098450:G:A_G,1:161099046:A:C_A,1:161101539:G:A_G,1:161104302:G:A_G,1:161104545:A:G_A,1:161104802:C:T_C,1:161104811:G:A_G,1:161104839:G:A_G,1:161105440:C:T_C,1:161107535:C:A_C,1:161108386:C:A_C,1:161108415:A:G_A,1:161108502:A:T_A,1:161109365:T:C_T,1:161110994:T:C_T,1:161112237:C:T_C,1:161112396:G:C_G,1:161112657:A:G_A,1:161114217:T:C_T,1:161114983:G:T_G,1:161116069:C:A_C,1:161116071:A:T_A,1:161118793:T:G_T,1:161122971:A:G_A,1:161124400:A:G_A,1:161125044:C:T_C,1:161127451:T:A_T,1:161128338:C:T_C,1:161130546:T:A_T,1:161132100:A:C_A,1:161133655:T:G_T,1:161133815:A:AAG_A,1:161134232:G:A_G,1:161134334:G:A_G,1:161134669:T:C_T,1:161136564:T:G_T,1:161136957:AT:A_AT,1:161137391:A:G_A,1:161140557:G:A_G,1:161141191:CG:C_CG,1:161141573:C:T_C,1:161142141:A:G_A,1:161143678:AT:A_AT,1:161143891:T:C_T,1:161145525:C:G_C,1:161146232:G:T_G,1:161148344:T:C_T,1:161149085:T:C_T,1:161151520:C:T_C,1:161151881:A:G_A,1:161153113:G:A_G,1:161156283:C:A_C,1:161156344:T:C_T,1:161156643:A:T_A,1:161157185:C:G_C,1:161159962:C:T_C,1:161165631:C:T_C,1:161166434:C:A_C,1:161167053:C:G_C,1:161167668:G:A_G,1:161170161:C:T_C,1:161171642:C:G_C,1:161172440:GA:G_GA,1:161172683:C:CTTAG_C,1:161173522:T:C_T,1:161174129:C:T_C,1:161174179:A:G_A,1:161175215:C:T_C,1:161177981:A:G_A,1:161178887:T:A_T,1:161180073:T:A_T,1:161180796:G:A_G,1:161182054:G:A_G,1:161184046:G:A_G,1:161186085:C:T_C,1:161186243:C:A_C,1:161189368:G:T_G,1:161189645:T:C_T,1:161190369:C:T_C,1:161190850:C:G_C,1:161191082:T:C_T,1:161191494:G:C_G,1:161196933:G:T_G,1:161198399:C:T_C,1:161199375:G:T_G,1:161201187:C:T_C,1:161202443:C:A_C,1:161202735:C:T_C,1:161206166:GA:G_GA,1:161206729:G:A_G,1:161207016:A:G_A,1:161210087:G:A_G,1:161211701:C:A_C,1:161212418:C:G_C,1:161213726:C:T_C,1:161215085:A:G_A,1:161216513:G:A_G,1:161216523:C:T_C,1:161219103:T:G_T,1:161219146:T:C_T,1:161220144:C:G_C,1:161221438:G:A_G,1:161221732:A:G_A,1:161221765:G:A_G,1:161221891:G:T_G,1:161221941:G:A_G,1:161222526:G:A_G,1:161222721:C:G_C,1:161224610:C:G_C,1:161225358:G:T_G,1:161226376:A:C_A,1:161231560:G:T_G,1:161231562:G:A_G,1:161231784:G:A_G,1:161232815:G:A_G,1:161236915:A:T_A,1:161239138:A:T_A,1:161240786:G:A_G,1:161240939:T:C_T,1:161241888:T:C_T,1:161242119:T:C_T,1:161242151:C:T_C,1:161243646:G:C_G,1:161244341:G:A_G,1:161245707:T:G_T,1:161252860:A:G_A,1:161254953:G:T_G,1:161255491:G:A_G,1:161257828:C:T_C,1:161257834:G:A_G,1:161258193:T:C_T,1:161258484:A:C_A,1:161259010:C:T_C,1:161262982:C:A_C
chr1:161235244-161235294	0.397413	0.196466	483	179	0.968311848845848	0.783692615633306	0.906573243673989	103.036229187635	4.48617788222075	0.703472271165825	1:161086828:G:A_G,1:161090600:T:A_T,1:161092474:T:C_T,1:161098450:G:A_G,1:161099046:A:C_A,1:161101539:G:A_G,1:161104302:G:A_G,1:161104545:A:G_A,1:161104802:C:T_C,1:161104811:G:A_G,1:161104839:G:A_G,1:161105440:C:T_C,1:161107535:C:A_C,1:161108386:C:A_C,1:161108415:A:G_A,1:161108502:A:T_A,1:161109119:T:C_T,1:161109365:T:C_T,1:161110994:T:C_T,1:161112237:C:T_C,1:161112396:G:C_G,1:161112657:A:G_A,1:161114217:T:C_T,1:161114983:G:T_G,1:161116069:C:A_C,1:161116071:A:T_A,1:161118793:T:G_T,1:161122971:A:G_A,1:161124400:A:G_A,1:161125044:C:T_C,1:161127451:T:A_T,1:161128338:C:T_C,1:161130546:T:A_T,1:161132100:A:C_A,1:161133655:T:G_T,1:161133815:A:AAG_A,1:161134232:G:A_G,1:161134334:G:A_G,1:161134669:T:C_T,1:161136564:T:G_T,1:161136957:AT:A_AT,1:161137391:A:G_A,1:161140557:G:A_G,1:161141191:CG:C_CG,1:161141573:C:T_C,1:161142141:A:G_A,1:161143678:AT:A_AT,1:161143891:T:C_T,1:161145525:C:G_C,1:161146232:G:T_G,1:161148344:T:C_T,1:161149085:T:C_T,1:161151520:C:T_C,1:161151881:A:G_A,1:161153113:G:A_G,1:161156283:C:A_C,1:161156344:T:C_T,1:161156643:A:T_A,1:161157185:C:G_C,1:161159962:C:T_C,1:161162987:G:A_G,1:161165631:C:T_C,1:161165769:A:G_A,1:161166434:C:A_C,1:161167053:C:G_C,1:161167668:G:A_G,1:161170161:C:T_C,1:161171642:C:G_C,1:161172440:GA:G_GA,1:161172683:C:CTTAG_C,1:161173522:T:C_T,1:161174129:C:T_C,1:161174179:A:G_A,1:161175215:C:T_C,1:161177981:A:G_A,1:161178887:T:A_T,1:161180073:T:A_T,1:161180796:G:A_G,1:161182054:G:A_G,1:161183606:C:T_C,1:161184046:G:A_G,1:161186085:C:T_C,1:161186243:C:A_C,1:161189357:C:T_C,1:161189368:G:T_G,1:161189645:T:C_T,1:161190369:C:T_C,1:161190850:C:G_C,1:161191082:T:C_T,1:161191494:G:C_G,1:161192383:G:A_G,1:161193247:T:C_T,1:161193843:C:T_C,1:161194376:A:G_A,1:161196933:G:T_G,1:161197908:T:G_T,1:161198214:C:T_C,1:161198399:C:T_C,1:161199375:G:T_G,1:161201187:C:T_C,1:161202443:C:A_C,1:161202735:C:T_C,1:161206166:GA:G_GA,1:161206347:A:G_A,1:161206729:G:A_G,1:161207016:A:G_A,1:161207847:C:G_C,1:161208365:G:A_G,1:161208894:T:C_T,1:161210087:G:A_G,1:161211701:C:A_C,1:161212418:C:G_C,1:161212694:A:G_A,1:161212882:G:A_G,1:161213726:C:T_C,1:161214307:A:G_A,1:161215085:A:G_A,1:161215268:G:T_G,1:161216513:G:A_G,1:161216523:C:T_C,1:161217875:C:T_C,1:161219103:T:G_T,1:161219146:T:C_T,1:161219554:G:C_G,1:161219923:C:T_C,1:161220144:C:G_C,1:161220460:T:C_T,1:161220494:A:C_A,1:161221438:G:A_G,1:161221732:A:G_A,1:161221765:G:A_G,1:161221891:G:T_G,1:161221941:G:A_G,1:161222526:G:A_G,1:161222721:C:G_C,1:161223893:G:A_G,1:161224610:C:G_C,1:161224731:G:A_G,1:161224851:A:G_A,1:161225358:G:T_G,1:161226376:A:C_A,1:161227454:C:A_C,1:161230697:C:A_C,1:161231560:G:T_G,1:161231562:G:A_G,1:161231784:G:A_G,1:161232815:G:A_G,1:161233437:G:A_G,1:161234427:A:G_A,1:161234636:A:G_A,1:161234748:C:T_C,1:161235116:G:A_G,1:161235389:C:T_C,1:161236915:A:T_A,1:161237354:G:A_G,1:161239138:A:T_A,1:161240051:C:T_C,1:161240786:G:A_G,1:161240939:T:C_T,1:161241888:T:C_T,1:161242119:T:C_T,1:161242151:C:T_C,1:161242779:G:A_G,1:161243646:G:C_G,1:161244082:T:A_T,1:161244341:G:A_G,1:161245707:T:G_T,1:161247234:G:A_G,1:161247903:C:A_C,1:161252860:A:G_A,1:161253502:C:T_C,1:161254953:G:T_G,1:161255491:G:A_G,1:161257828:C:T_C,1:161257834:G:A_G,1:161258193:T:C_T,1:161258484:A:C_A,1:161259010:C:T_C,1:161262982:C:A_C
chr1:161244372-161244423	0.221684	0.165793	483	137	0.939832700453713	0.675275322017937	0.418755264552233	105.654183943725	2.25982403083691	0.733752315807675	1:161086828:G:A_G,1:161090600:T:A_T,1:161092474:T:C_T,1:161098450:G:A_G,1:161099046:A:C_A,1:161101539:G:A_G,1:161104302:G:A_G,1:161104545:A:G_A,1:161104802:C:T_C,1:161104811:G:A_G,1:161104839:G:A_G,1:161105440:C:T_C,1:161107535:C:A_C,1:161108386:C:A_C,1:161108415:A:G_A,1:161108502:A:T_A,1:161109365:T:C_T,1:161110994:T:C_T,1:161112237:C:T_C,1:161112396:G:C_G,1:161112657:A:G_A,1:161114217:T:C_T,1:161114983:G:T_G,1:161116069:C:A_C,1:161116071:A:T_A,1:161118793:T:G_T,1:161122971:A:G_A,1:161124400:A:G_A,1:161125044:C:T_C,1:161127451:T:A_T,1:161128338:C:T_C,1:161130546:T:A_T,1:161132100:A:C_A,1:161133655:T:G_T,1:161133815:A:AAG_A,1:161134232:G:A_G,1:161134334:G:A_G,1:161134669:T:C_T,1:161136564:T:G_T,1:161136957:AT:A_AT,1:161137391:A:G_A,1:161140557:G:A_G,1:161141191:CG:C_CG,1:161141573:C:T_C,1:161142141:A:G_A,1:161143678:AT:A_AT,1:161143891:T:C_T,1:161145525:C:G_C,1:161146232:G:T_G,1:161148344:T:C_T,1:161149085:T:C_T,1:161151520:C:T_C,1:161151881:A:G_A,1:161153113:G:A_G,1:161156283:C:A_C,1:161156344:T:C_T,1:161156643:A:T_A,1:161157185:C:G_C,1:161159962:C:T_C,1:161165631:C:T_C,1:161166434:C:A_C,1:161167053:C:G_C,1:161167668:G:A_G,1:161170161:C:T_C,1:161171642:C:G_C,1:161172440:GA:G_GA,1:161172683:C:CTTAG_C,1:161173522:T:C_T,1:161174129:C:T_C,1:161174179:A:G_A,1:161175215:C:T_C,1:161177981:A:G_A,1:161178887:T:A_T,1:161180073:T:A_T,1:161180796:G:A_G,1:161182054:G:A_G,1:161184046:G:A_G,1:161186085:C:T_C,1:161186243:C:A_C,1:161189368:G:T_G,1:161189645:T:C_T,1:161190369:C:T_C,1:161190850:C:G_C,1:161191082:T:C_T,1:161191494:G:C_G,1:161196933:G:T_G,1:161198399:C:T_C,1:161199375:G:T_G,1:161201187:C:T_C,1:161202443:C:A_C,1:161202735:C:T_C,1:161206166:GA:G_GA,1:161206729:G:A_G,1:161207016:A:G_A,1:161210087:G:A_G,1:161211701:C:A_C,1:161212418:C:G_C,1:161213726:C:T_C,1:161215085:A:G_A,1:161216513:G:A_G,1:161216523:C:T_C,1:161219103:T:G_T,1:161219146:T:C_T,1:161220144:C:G_C,1:161221438:G:A_G,1:161221732:A:G_A,1:161221765:G:A_G,1:161221891:G:T_G,1:161221941:G:A_G,1:161222526:G:A_G,1:161222721:C:G_C,1:161224610:C:G_C,1:161225358:G:T_G,1:161226376:A:C_A,1:161231560:G:T_G,1:161231562:G:A_G,1:161231784:G:A_G,1:161232815:G:A_G,1:161236915:A:T_A,1:161239138:A:T_A,1:161240786:G:A_G,1:161240939:T:C_T,1:161241888:T:C_T,1:161242119:T:C_T,1:161242151:C:T_C,1:161243646:G:C_G,1:161244341:G:A_G,1:161245707:T:G_T,1:161252860:A:G_A,1:161254953:G:T_G,1:161255491:G:A_G,1:161257828:C:T_C,1:161257834:G:A_G,1:161258193:T:C_T,1:161258484:A:C_A,1:161259010:C:T_C,1:161262982:C:A_C
chr1:198063579-198063636	0.0622449	0.208625	483	319	0.858780345968224	0.0348789913156034	0.118467871063937	116.257929079253	0.52960514461201	0.334348169319708	1:198212891:ATCATCAT:A_ATCATCAT,1:198214726:G:A_G,1:198215543:ATTC:A_ATTC,1:198216869:C:A_C,1:198217080:A:G_A,1:198217690:T:A_T,1:198218007:T:C_T,1:198218254:T:G_T,1:198218609:T:G_T,1:198219619:G:A_G,1:198220040:A:G_A,1:198220335:G:A_G,1:198220355:A:G_A,1:198221184:A:G_A,1:198221256:G:A_G,1:198221452:A:G_A,1:198222423:T:C_T,1:198222598:A:G_A,1:198222883:T:C_T,1:198225105:G:A_G,1:198225973:A:G_A,1:198226169:C:A_C,1:198228397:A:C_A,1:198229708:G:A_G,1:198230673:T:C_T,1:198231041:C:T_C,1:198231932:T:G_T,1:198234017:A:AT_A,1:198234676:T:C_T,1:198236387:GA:G_GA,1:198236619:C:G_C,1:198237029:C:T_C,1:198237845:T:A_T,1:198237975:A:G_A,1:198238291:A:G_A,1:198238483:C:T_C,1:198238887:G:A_G,1:198240648:CT:C_CT,1:198243506:G:A_G,1:198243598:T:A_T,1:198244695:G:T_G,1:198244825:C:A_C,1:198244886:A:G_A,1:198246429:C:T_C,1:198247567:A:T_A,1:198247738:T:C_T,1:198248856:G:C_G,1:198248869:CTTTTA:C_CTTTTA,1:198249291:T:TG_T,1:198249377:A:G_A,1:198249549:T:C_T,1:198251236:A:G_A,1:198252359:A:G_A,1:198253327:A:T_A,1:198253458:C:T_C,1:198253609:A:G_A,1:198253748:G:A_G,1:198254058:A:G_A,1:198254156:G:T_G,1:198255536:G:A_G,1:198255692:A:C_A,1:198256348:G:A_G,1:198256528:T:C_T,1:198256929:A:T_A,1:198257071:C:T_C,1:198258192:G:C_G,1:198259083:A:G_A,1:198259308:ATGT:A_ATGT,1:198259964:A:G_A,1:198263427:G:A_G,1:198264610:CT:C_CT,1:198264777:C:A_C,1:198265373:T:C_T,1:198266248:A:T_A,1:198271990:G:A_G,1:198272006:A:G_A,1:198272823:T:A_T,1:198279453:A:G_A,1:198279986:A:G_A,1:198280065:T:C_T,1:198280589:T:C_T,1:198281170:T:C_T,1:198283322:G:T_G,1:198285259:C:T_C,1:198287438:T:C_T,1:198287524:C:A_C,1:198288652:T:C_T,1:198289717:A:G_A,1:198290550:G:A_G,1:198294611:T:C_T,1:198295622:A:G_A,1:198297852:G:A_G,1:198302091:T:C_T,1:198305583:T:C_T,1:198307667:T:C_T,1:198307669:C:T_C,1:198308840:T:TC_T,1:198309284:G:A_G,1:198311798:A:G_A,1:198311985:A:G_A,1:198312530:T:C_T,1:198314278:C:A_C,1:198317382:C:T_C,1:198321676:A:G_A,1:198323715:T:G_T,1:198323976:TTC:T_TTC,1:198324444:G:A_G,1:198325832:C:CA_C,1:198326043:TAGG:T_TAGG,1:198326548:C:T_C,1:198327527:A:C_A,1:198335105:A:G_A,1:198350307:T:C_T,1:198353064:G:C_G,1:198353362:T:A_T,1:198355213:G:A_G,1:198357493:G:A_G,1:198357542:C:T_C,1:198358038:G:A_G,1:198359421:T:C_T,1:198359538:A:G_A,1:198361008:A:G_A,1:198361970:A:G_A,1:198367633:G:C_G,1:198368718:A:G_A,1:198373518:A:G_A,1:198387215:G:A_G,1:198393924:G:T_G,1:198394083:G:GA_G,1:198400362:A:G_A,1:198409373:G:A_G,1:198409880:C:A_C,1:198410292:C:A_C,1:198413045:A:T_A,1:198415514:G:A_G,1:198418145:T:A_T,1:198420372:C:T_C,1:198420698:C:T_C,1:198420700:C:T_C,1:198420824:AC:A_AC,1:198423280:AT:A_AT,1:198423474:G:A_G,1:198424685:G:A_G,1:198424769:C:T_C,1:198424941:T:C_T,1:198425096:C:T_C,1:198425123:T:G_T,1:198427002:T:C_T,1:198427266:G:A_G,1:198428218:C:G_C,1:198429066:T:C_T,1:198429440:G:A_G,1:198430152:C:T_C,1:198430557:AT:A_AT,1:198430876:C:G_C,1:198431836:G:T_G,1:198432530:G:A_G,1:198433337:G:C_G,1:198433917:T:C_T,1:198435147:A:G_A,1:198435808:T:C_T,1:198436628:G:A_G,1:198437017:G:A_G,1:198437272:T:C_T,1:198438071:A:G_A,1:198438087:T:C_T,1:198438480:A:T_A,1:198438642:G:A_G,1:198439825:G:C_G,1:198440601:C:T_C,1:198441026:T:G_T,1:198442876:C:A_C,1:198443480:T:C_T,1:198443640:G:T_G,1:198444212:G:A_G,1:198444680:TA:T_TA,1:198445576:G:A_G,1:198445640:G:C_G,1:198445923:C:A_C,1:198446987:T:C_T,1:198447129:T:A_T,1:198447783:T:C_T,1:198447874:T:C_T,1:198449618:A:G_A,1:198449652:T:C_T,1:198449775:G:A_G,1:198450049:T:C_T,1:198452137:G:T_G,1:198452156:G:T_G,1:198452157:T:A_T,1:198453321:T:C_T,1:198453841:A:C_A,1:198454152:C:A_C,1:198458152:C:T_C,1:198458310:G:A_G,1:198458482:T:A_T,1:198459046:C:T_C,1:198460419:T:C_T,1:198460466:G:T_G,1:198460819:A:G_A,1:198460873:A:T_A,1:198461136:T:A_T,1:198461837:A:G_A,1:198461960:G:A_G,1:198462843:T:C_T,1:198463293:G:A_G,1:198463669:G:A_G,1:198463818:CT:C_CT,1:198463978:T:C_T,1:198464169:T:G_T,1:198466279:C:G_C,1:198467172:T:C_T,1:198467679:A:C_A,1:198467724:T:G_T,1:198468325:A:G_A,1:198468943:G:T_G,1:198468975:ACTT:A_ACTT,1:198469105:A:C_A,1:198469407:A:G_A,1:198469422:T:C_T,1:198471014:T:C_T,1:198471516:T:C_T,1:198472039:T:C_T,1:198472317:G:A_G,1:198472891:A:G_A,1:198473618:A:C_A,1:198473691:G:A_G,1:198473836:C:T_C,1:198474246:C:G_C,1:198475108:A:G_A,1:198476898:A:C_A,1:198477563:A:G_A,1:198477697:C:T_C,1:198478924:G:A_G,1:198480038:A:T_A,1:198480763:ACCTGCTTACTC:A_ACCTGCTTACTC,1:198481145:T:G_T,1:198481325:C:T_C,1:198481482:A:G_A,1:198482899:A:G_A,1:198483503:GA:G_GA,1:198484220:C:T_C,1:198484233:A:C_A,1:198484790:A:G_A,1:198485001:C:T_C,1:198485453:A:G_A,1:198486033:G:A_G,1:198486455:G:A_G,1:198489410:C:A_C,1:198489796:G:A_G,1:198489811:A:G_A,1:198493274:A:C_A,1:198493405:C:T_C,1:198496849:G:A_G,1:198497120:C:T_C,1:198497636:G:A_G,1:198498742:A:G_A,1:198498852:C:T_C,1:198499249:G:A_G,1:198499658:G:C_G,1:198499663:TA:T_TA,1:198499684:T:G_T,1:198500104:T:C_T,1:198500273:A:T_A,1:198500453:A:C_A,1:198500712:G:A_G,1:198501580:C:T_C,1:198502099:G:T_G,1:198502113:G:T_G,1:198502295:G:A_G,1:198502318:A:G_A,1:198502901:T:C_T,1:198503448:TG:T_TG,1:198503738:G:A_G,1:198504897:C:T_C,1:198505318:C:T_C,1:198505769:C:T_C,1:198506912:T:A_T,1:198506960:G:A_G,1:198508836:T:G_T,1:198510082:T:C_T,1:198510371:A:G_A,1:198510833:G:T_G,1:198511008:AATG:A_AATG,1:198512241:C:T_C,1:198513105:T:G_T,1:198514112:G:A_G,1:198515079:C:T_C,1:198515277:G:A_G,1:198515654:A:G_A,1:198515840:CATATTTT:C_CATATTTT,1:198516144:G:A_G,1:198516564:A:T_A,1:198518434:T:C_T,1:198519577:T:C_T,1:198521560:C:G_C,1:198524345:G:A_G,1:198525558:T:G_T,1:198529796:T:C_T,1:198531870:G:T_G,1:198532721:G:A_G,1:198535137:G:A_G,1:198536416:T:G_T,1:198537523:A:G_A,1:198538256:G:A_G,1:198541570:G:T_G,1:198542149:A:C_A,1:198543384:GTTATT:G_GTTATT,1:198544176:T:C_T,1:198544816:A:G_A,1:198545094:A:G_A,1:198547874:A:G_A,1:198548553:AAG:A_AAG,1:198548929:A:G_A,1:198550149:A:G_A,1:198551790:A:G_A,1:198552963:T:C_T,1:198555417:T:C_T,1:198558328:T:C_T
chr1:198076726-198076798	0.367103	0.204365	479	319	0.771172817083401	0.165945099439938	6.59439886609913	142.041775729582	3.18214154144779	0.351375428427189	1:198212891:ATCATCAT:A_ATCATCAT,1:198214726:G:A_G,1:198215543:ATTC:A_ATTC,1:198216869:C:A_C,1:198217080:A:G_A,1:198217690:T:A_T,1:198218007:T:C_T,1:198218254:T:G_T,1:198218609:T:G_T,1:198219619:G:A_G,1:198220040:A:G_A,1:198220335:G:A_G,1:198220355:A:G_A,1:198221184:A:G_A,1:198221256:G:A_G,1:198221452:A:G_A,1:198222423:T:C_T,1:198222598:A:G_A,1:198222883:T:C_T,1:198225105:G:A_G,1:198225973:A:G_A,1:198226169:C:A_C,1:198228397:A:C_A,1:198229708:G:A_G,1:198230673:T:C_T,1:198231041:C:T_C,1:198231932:T:G_T,1:198234017:A:AT_A,1:198234676:T:C_T,1:198236387:GA:G_GA,1:198236619:C:G_C,1:198237029:C:T_C,1:198237845:T:A_T,1:198237975:A:G_A,1:198238291:A:G_A,1:198238483:C:T_C,1:198238887:G:A_G,1:198240648:CT:C_CT,1:198243506:G:A_G,1:198243598:T:A_T,1:198244695:G:T_G,1:198244825:C:A_C,1:198244886:A:G_A,1:198246429:C:T_C,1:198247567:A:T_A,1:198247738:T:C_T,1:198248856:G:C_G,1:198248869:CTTTTA:C_CTTTTA,1:198249291:T:TG_T,1:198249377:A:G_A,1:198249549:T:C_T,1:198251236:A:G_A,1:198252359:A:G_A,1:198253327:A:T_A,1:198253458:C:T_C,1:198253609:A:G_A,1:198253748:G:A_G,1:198254058:A:G_A,1:198254156:G:T_G,1:198255536:G:A_G,1:198255692:A:C_A,1:198256348:G:A_G,1:198256528:T:C_T,1:198256929:A:T_A,1:198257071:C:T_C,1:198258192:G:C_G,1:198259083:A:G_A,1:198259308:ATGT:A_ATGT,1:198259964:A:G_A,1:198263427:G:A_G,1:198264610:CT:C_CT,1:198264777:C:A_C,1:198265373:T:C_T,1:198266248:A:T_A,1:198271990:G:A_G,1:198272006:A:G_A,1:198272823:T:A_T,1:198279453:A:G_A,1:198279986:A:G_A,1:198280065:T:C_T,1:198280589:T:C_T,1:198281170:T:C_T,1:198283322:G:T_G,1:198285259:C:T_C,1:198287438:T:C_T,1:198287524:C:A_C,1:198288652:T:C_T,1:198289717:A:G_A,1:198290550:G:A_G,1:198294611:T:C_T,1:198295622:A:G_A,1:198297852:G:A_G,1:198302091:T:C_T,1:198305583:T:C_T,1:198307667:T:C_T,1:198307669:C:T_C,1:198308840:T:TC_T,1:198309284:G:A_G,1:198311798:A:G_A,1:198311985:A:G_A,1:198312530:T:C_T,1:198314278:C:A_C,1:198317382:C:T_C,1:198321676:A:G_A,1:198323715:T:G_T,1:198323976:TTC:T_TTC,1:198324444:G:A_G,1:198325832:C:CA_C,1:198326043:TAGG:T_TAGG,1:198326548:C:T_C,1:198327527:A:C_A,1:198335105:A:G_A,1:198350307:T:C_T,1:198353064:G:C_G,1:198353362:T:A_T,1:198355213:G:A_G,1:198357493:G:A_G,1:198357542:C:T_C,1:198358038:G:A_G,1:198359421:T:C_T,1:198359538:A:G_A,1:198361008:A:G_A,1:198361970:A:G_A,1:198367633:G:C_G,1:198368718:A:G_A,1:198373518:A:G_A,1:198387215:G:A_G,1:198393924:G:T_G,1:198394083:G:GA_G,1:198400362:A:G_A,1:198409373:G:A_G,1:198409880:C:A_C,1:198410292:C:A_C,1:198413045:A:T_A,1:198415514:G:A_G,1:198418145:T:A_T,1:198420372:C:T_C,1:198420698:C:T_C,1:198420700:C:T_C,1:198420824:AC:A_AC,1:198423280:AT:A_AT,1:198423474:G:A_G,1:198424685:G:A_G,1:198424769:C:T_C,1:198424941:T:C_T,1:198425096:C:T_C,1:198425123:T:G_T,1:198427002:T:C_T,1:198427266:G:A_G,1:198428218:C:G_C,1:198429066:T:C_T,1:198429440:G:A_G,1:198430152:C:T_C,1:198430557:AT:A_AT,1:198430876:C:G_C,1:198431836:G:T_G,1:198432530:G:A_G,1:198433337:G:C_G,1:198433917:T:C_T,1:198435147:A:G_A,1:198435808:T:C_T,1:198436628:G:A_G,1:198437017:G:A_G,1:198437272:T:C_T,1:198438071:A:G_A,1:198438087:T:C_T,1:198438480:A:T_A,1:198438642:G:A_G,1:198439825:G:C_G,1:198440601:C:T_C,1:198441026:T:G_T,1:198442876:C:A_C,1:198443480:T:C_T,1:198443640:G:T_G,1:198444212:G:A_G,1:198444680:TA:T_TA,1:198445576:G:A_G,1:198445640:G:C_G,1:198445923:C:A_C,1:198446987:T:C_T,1:198447129:T:A_T,1:198447783:T:C_T,1:198447874:T:C_T,1:198449618:A:G_A,1:198449652:T:C_T,1:198449775:G:A_G,1:198450049:T:C_T,1:198452137:G:T_G,1:198452156:G:T_G,1:198452157:T:A_T,1:198453321:T:C_T,1:198453841:A:C_A,1:198454152:C:A_C,1:198458152:C:T_C,1:198458310:G:A_G,1:198458482:T:A_T,1:198459046:C:T_C,1:198460419:T:C_T,1:198460466:G:T_G,1:198460819:A:G_A,1:198460873:A:T_A,1:198461136:T:A_T,1:198461837:A:G_A,1:198461960:G:A_G,1:198462843:T:C_T,1:198463293:G:A_G,1:198463669:G:A_G,1:198463818:CT:C_CT,1:198463978:T:C_T,1:198464169:T:G_T,1:198466279:C:G_C,1:198467172:T:C_T,1:198467679:A:C_A,1:198467724:T:G_T,1:198468325:A:G_A,1:198468943:G:T_G,1:198468975:ACTT:A_ACTT,1:198469105:A:C_A,1:198469407:A:G_A,1:198469422:T:C_T,1:198471014:T:C_T,1:198471516:T:C_T,1:198472039:T:C_T,1:198472317:G:A_G,1:198472891:A:G_A,1:198473618:A:C_A,1:198473691:G:A_G,1:198473836:C:T_C,1:198474246:C:G_C,1:198475108:A:G_A,1:198476898:A:C_A,1:198477563:A:G_A,1:198477697:C:T_C,1:198478924:G:A_G,1:198480038:A:T_A,1:198480763:ACCTGCTTACTC:A_ACCTGCTTACTC,1:198481145:T:G_T,1:198481325:C:T_C,1:198481482:A:G_A,1:198482899:A:G_A,1:198483503:GA:G_GA,1:198484220:C:T_C,1:198484233:A:C_A,1:198484790:A:G_A,1:198485001:C:T_C,1:198485453:A:G_A,1:198486033:G:A_G,1:198486455:G:A_G,1:198489410:C:A_C,1:198489796:G:A_G,1:198489811:A:G_A,1:198493274:A:C_A,1:198493405:C:T_C,1:198496849:G:A_G,1:198497120:C:T_C,1:198497636:G:A_G,1:198498742:A:G_A,1:198498852:C:T_C,1:198499249:G:A_G,1:198499658:G:C_G,1:198499663:TA:T_TA,1:198499684:T:G_T,1:198500104:T:C_T,1:198500273:A:T_A,1:198500453:A:C_A,1:198500712:G:A_G,1:198501580:C:T_C,1:198502099:G:T_G,1:198502113:G:T_G,1:198502295:G:A_G,1:198502318:A:G_A,1:198502901:T:C_T,1:198503448:TG:T_TG,1:198503738:G:A_G,1:198504897:C:T_C,1:198505318:C:T_C,1:198505769:C:T_C,1:198506912:T:A_T,1:198506960:G:A_G,1:198508836:T:G_T,1:198510082:T:C_T,1:198510371:A:G_A,1:198510833:G:T_G,1:198511008:AATG:A_AATG,1:198512241:C:T_C,1:198513105:T:G_T,1:198514112:G:A_G,1:198515079:C:T_C,1:198515277:G:A_G,1:198515654:A:G_A,1:198515840:CATATTTT:C_CATATTTT,1:198516144:G:A_G,1:198516564:A:T_A,1:198518434:T:C_T,1:198519577:T:C_T,1:198521560:C:G_C,1:198524345:G:A_G,1:198525558:T:G_T,1:198529796:T:C_T,1:198531870:G:T_G,1:198532721:G:A_G,1:198535137:G:A_G,1:198536416:T:G_T,1:198537523:A:G_A,1:198538256:G:A_G,1:198541570:G:T_G,1:198542149:A:C_A,1:198543384:GTTATT:G_GTTATT,1:198544176:T:C_T,1:198544816:A:G_A,1:198545094:A:G_A,1:198547874:A:G_A,1:198548553:AAG:A_AAG,1:198548929:A:G_A,1:198550149:A:G_A,1:198551790:A:G_A,1:198552963:T:C_T,1:198555417:T:C_T,1:198558328:T:C_T
chr1:198117614-198117667	0.143093	0.367289	485	319	0.876911192593774	0.274777185628233	1.2603017072403	108.812570390601	2.14136283736707	0.44784173335892	1:198212891:ATCATCAT:A_ATCATCAT,1:198214726:G:A_G,1:198215543:ATTC:A_ATTC,1:198216869:C:A_C,1:198217080:A:G_A,1:198217690:T:A_T,1:198218007:T:C_T,1:198218254:T:G_T,1:198218609:T:G_T,1:198219619:G:A_G,1:198220040:A:G_A,1:198220335:G:A_G,1:198220355:A:G_A,1:198221184:A:G_A,1:198221256:G:A_G,1:198221452:A:G_A,1:198222423:T:C_T,1:198222598:A:G_A,1:198222883:T:C_T,1:198225105:G:A_G,1:198225973:A:G_A,1:198226169:C:A_C,1:198228397:A:C_A,1:198229708:G:A_G,1:198230673:T:C_T,1:198231041:C:T_C,1:198231932:T:G_T,1:198234017:A:AT_A,1:198234676:T:C_T,1:198236387:GA:G_GA,1:198236619:C:G_C,1:198237029:C:T_C,1:198237845:T:A_T,1:198237975:A:G_A,1:198238291:A:G_A,1:198238483:C:T_C,1:198238887:G:A_G,1:198240648:CT:C_CT,1:198243506:G:A_G,1:198243598:T:A_T,1:198244695:G:T_G,1:198244825:C:A_C,1:198244886:A:G_A,1:198246429:C:T_C,1:198247567:A:T_A,1:198247738:T:C_T,1:198248856:G:C_G,1:198248869:CTTTTA:C_CTTTTA,1:198249291:T:TG_T,1:198249377:A:G_A,1:198249549:T:C_T,1:198251236:A:G_A,1:198252359:A:G_A,1:198253327:A:T_A,1:198253458:C:T_C,1:198253609:A:G_A,1:198253748:G:A_G,1:198254058:A:G_A,1:198254156:G:T_G,1:198255536:G:A_G,1:198255692:A:C_A,1:198256348:G:A_G,1:198256528:T:C_T,1:198256929:A:T_A,1:198257071:C:T_C,1:198258192:G:C_G,1:198259083:A:G_A,1:198259308:ATGT:A_ATGT,1:198259964:A:G_A,1:198263427:G:A_G,1:198264610:CT:C_CT,1:198264777:C:A_C,1:198265373:T:C_T,1:198266248:A:T_A,1:198271990:G:A_G,1:198272006:A:G_A,1:198272823:T:A_T,1:198279453:A:G_A,1:198279986:A:G_A,1:198280065:T:C_T,1:198280589:T:C_T,1:198281170:T:C_T,1:198283322:G:T_G,1:198285259:C:T_C,1:198287438:T:C_T,1:198287524:C:A_C,1:198288652:T:C_T,1:198289717:A:G_A,1:198290550:G:A_G,1:198294611:T:C_T,1:198295622:A:G_A,1:198297852:G:A_G,1:198302091:T:C_T,1:198305583:T:C_T,1:198307667:T:C_T,1:198307669:C:T_C,1:198308840:T:TC_T,1:198309284:G:A_G,1:198311798:A:G_A,1:198311985:A:G_A,1:198312530:T:C_T,1:198314278:C:A_C,1:198317382:C:T_C,1:198321676:A:G_A,1:198323715:T:G_T,1:198323976:TTC:T_TTC,1:198324444:G:A_G,1:198325832:C:CA_C,1:198326043:TAGG:T_TAGG,1:198326548:C:T_C,1:198327527:A:C_A,1:198335105:A:G_A,1:198350307:T:C_T,1:198353064:G:C_G,1:198353362:T:A_T,1:198355213:G:A_G,1:198357493:G:A_G,1:198357542:C:T_C,1:198358038:G:A_G,1:198359421:T:C_T,1:198359538:A:G_A,1:198361008:A:G_A,1:198361970:A:G_A,1:198367633:G:C_G,1:198368718:A:G_A,1:198373518:A:G_A,1:198387215:G:A_G,1:198393924:G:T_G,1:198394083:G:GA_G,1:198400362:A:G_A,1:198409373:G:A_G,1:198409880:C:A_C,1:198410292:C:A_C,1:198413045:A:T_A,1:198415514:G:A_G,1:198418145:T:A_T,1:198420372:C:T_C,1:198420698:C:T_C,1:198420700:C:T_C,1:198420824:AC:A_AC,1:198423280:AT:A_AT,1:198423474:G:A_G,1:198424685:G:A_G,1:198424769:C:T_C,1:198424941:T:C_T,1:198425096:C:T_C,1:198425123:T:G_T,1:198427002:T:C_T,1:198427266:G:A_G,1:198428218:C:G_C,1:198429066:T:C_T,1:198429440:G:A_G,1:198430152:C:T_C,1:198430557:AT:A_AT,1:198430876:C:G_C,1:198431836:G:T_G,1:198432530:G:A_G,1:198433337:G:C_G,1:198433917:T:C_T,1:198435147:A:G_A,1:198435808:T:C_T,1:198436628:G:A_G,1:198437017:G:A_G,1:198437272:T:C_T,1:198438071:A:G_A,1:198438087:T:C_T,1:198438480:A:T_A,1:198438642:G:A_G,1:198439825:G:C_G,1:198440601:C:T_C,1:198441026:T:G_T,1:198442876:C:A_C,1:198443480:T:C_T,1:198443640:G:T_G,1:198444212:G:A_G,1:198444680:TA:T_TA,1:198445576:G:A_G,1:198445640:G:C_G,1:198445923:C:A_C,1:198446987:T:C_T,1:198447129:T:A_T,1:198447783:T:C_T,1:198447874:T:C_T,1:198449618:A:G_A,1:198449652:T:C_T,1:198449775:G:A_G,1:198450049:T:C_T,1:198452137:G:T_G,1:198452156:G:T_G,1:198452157:T:A_T,1:198453321:T:C_T,1:198453841:A:C_A,1:198454152:C:A_C,1:198458152:C:T_C,1:198458310:G:A_G,1:198458482:T:A_T,1:198459046:C:T_C,1:198460419:T:C_T,1:198460466:G:T_G,1:198460819:A:G_A,1:198460873:A:T_A,1:198461136:T:A_T,1:198461837:A:G_A,1:198461960:G:A_G,1:198462843:T:C_T,1:198463293:G:A_G,1:198463669:G:A_G,1:198463818:CT:C_CT,1:198463978:T:C_T,1:198464169:T:G_T,1:198466279:C:G_C,1:198467172:T:C_T,1:198467679:A:C_A,1:198467724:T:G_T,1:198468325:A:G_A,1:198468943:G:T_G,1:198468975:ACTT:A_ACTT,1:198469105:A:C_A,1:198469407:A:G_A,1:198469422:T:C_T,1:198471014:T:C_T,1:198471516:T:C_T,1:198472039:T:C_T,1:198472317:G:A_G,1:198472891:A:G_A,1:198473618:A:C_A,1:198473691:G:A_G,1:198473836:C:T_C,1:198474246:C:G_C,1:198475108:A:G_A,1:198476898:A:C_A,1:198477563:A:G_A,1:198477697:C:T_C,1:198478924:G:A_G,1:198480038:A:T_A,1:198480763:ACCTGCTTACTC:A_ACCTGCTTACTC,1:198481145:T:G_T,1:198481325:C:T_C,1:198481482:A:G_A,1:198482899:A:G_A,1:198483503:GA:G_GA,1:198484220:C:T_C,1:198484233:A:C_A,1:198484790:A:G_A,1:198485001:C:T_C,1:198485453:A:G_A,1:198486033:G:A_G,1:198486455:G:A_G,1:198489410:C:A_C,1:198489796:G:A_G,1:198489811:A:G_A,1:198493274:A:C_A,1:198493405:C:T_C,1:198496849:G:A_G,1:198497120:C:T_C,1:198497636:G:A_G,1:198498742:A:G_A,1:198498852:C:T_C,1:198499249:G:A_G,1:198499658:G:C_G,1:198499663:TA:T_TA,1:198499684:T:G_T,1:198500104:T:C_T,1:198500273:A:T_A,1:198500453:A:C_A,1:198500712:G:A_G,1:198501580:C:T_C,1:198502099:G:T_G,1:198502113:G:T_G,1:198502295:G:A_G,1:198502318:A:G_A,1:198502901:T:C_T,1:198503448:TG:T_TG,1:198503738:G:A_G,1:198504897:C:T_C,1:198505318:C:T_C,1:198505769:C:T_C,1:198506912:T:A_T,1:198506960:G:A_G,1:198508836:T:G_T,1:198510082:T:C_T,1:198510371:A:G_A,1:198510833:G:T_G,1:198511008:AATG:A_AATG,1:198512241:C:T_C,1:198513105:T:G_T,1:198514112:G:A_G,1:198515079:C:T_C,1:198515277:G:A_G,1:198515654:A:G_A,1:198515840:CATATTTT:C_CATATTTT,1:198516144:G:A_G,1:198516564:A:T_A,1:198518434:T:C_T,1:198519577:T:C_T,1:198521560:C:G_C,1:198524345:G:A_G,1:198525558:T:G_T,1:198529796:T:C_T,1:198531870:G:T_G,1:198532721:G:A_G,1:198535137:G:A_G,1:198536416:T:G_T,1:198537523:A:G_A,1:198538256:G:A_G,1:198541570:G:T_G,1:198542149:A:C_A,1:198543384:GTTATT:G_GTTATT,1:198544176:T:C_T,1:198544816:A:G_A,1:198545094:A:G_A,1:198547874:A:G_A,1:198548553:AAG:A_AAG,1:198548929:A:G_A,1:198550149:A:G_A,1:198551790:A:G_A,1:198552963:T:C_T,1:198555417:T:C_T,1:198558328:T:C_T
chr1:198131917-198132001	0.310204	0.309957	483	319	0.841835610587265	0.441049612431679	3.59937021495697	169.489874144831	3.4488241192725	0.522666042216355	1:198212891:ATCATCAT:A_ATCATCAT,1:198214726:G:A_G,1:198215543:ATTC:A_ATTC,1:198216869:C:A_C,1:198217080:A:G_A,1:198217690:T:A_T,1:198218007:T:C_T,1:198218254:T:G_T,1:198218609:T:G_T,1:198219619:G:A_G,1:198220040:A:G_A,1:198220335:G:A_G,1:198220355:A:G_A,1:198221184:A:G_A,1:198221256:G:A_G,1:198221452:A:G_A,1:198222423:T:C_T,1:198222598:A:G_A,1:198222883:T:C_T,1:198225105:G:A_G,1:198225973:A:G_A,1:198226169:C:A_C,1:198228397:A:C_A,1:198229708:G:A_G,1:198230673:T:C_T,1:198231041:C:T_C,1:198231932:T:G_T,1:198234017:A:AT_A,1:198234676:T:C_T,1:198236387:GA:G_GA,1:198236619:C:G_C,1:198237029:C:T_C,1:198237845:T:A_T,1:198237975:A:G_A,1:198238291:A:G_A,1:198238483:C:T_C,1:198238887:G:A_G,1:198240648:CT:C_CT,1:198243506:G:A_G,1:198243598:T:A_T,1:198244695:G:T_G,1:198244825:C:A_C,1:198244886:A:G_A,1:198246429:C:T_C,1:198247567:A:T_A,1:198247738:T:C_T,1:198248856:G:C_G,1:198248869:CTTTTA:C_CTTTTA,1:198249291:T:TG_T,1:198249377:A:G_A,1:198249549:T:C_T,1:198251236:A:G_A,1:198252359:A:G_A,1:198253327:A:T_A,1:198253458:C:T_C,1:198253609:A:G_A,1:198253748:G:A_G,1:198254058:A:G_A,1:198254156:G:T_G,1:198255536:G:A_G,1:198255692:A:C_A,1:198256348:G:A_G,1:198256528:T:C_T,1:198256929:A:T_A,1:198257071:C:T_C,1:198258192:G:C_G,1:198259083:A:G_A,1:198259308:ATGT:A_ATGT,1:198259964:A:G_A,1:198263427:G:A_G,1:198264610:CT:C_CT,1:198264777:C:A_C,1:198265373:T:C_T,1:198266248:A:T_A,1:198271990:G:A_G,1:198272006:A:G_A,1:198272823:T:A_T,1:198279453:A:G_A,1:198279986:A:G_A,1:198280065:T:C_T,1:198280589:T:C_T,1:198281170:T:C_T,1:198283322:G:T_G,1:198285259:C:T_C,1:198287438:T:C_T,1:198287524:C:A_C,1:198288652:T:C_T,1:198289717:A:G_A,1:198290550:G:A_G,1:198294611:T:C_T,1:198295622:A:G_A,1:198297852:G:A_G,1:198302091:T:C_T,1:198305583:T:C_T,1:198307667:T:C_T,1:198307669:C:T_C,1:198308840:T:TC_T,1:198309284:G:A_G,1:198311798:A:G_A,1:198311985:A:G_A,1:198312530:T:C_T,1:198314278:C:A_C,1:198317382:C:T_C,1:198321676:A:G_A,1:198323715:T:G_T,1:198323976:TTC:T_TTC,1:198324444:G:A_G,1:198325832:C:CA_C,1:198326043:TAGG:T_TAGG,1:198326548:C:T_C,1:198327527:A:C_A,1:198335105:A:G_A,1:198350307:T:C_T,1:198353064:G:C_G,1:198353362:T:A_T,1:198355213:G:A_G,1:198357493:G:A_G,1:198357542:C:T_C,1:198358038:G:A_G,1:198359421:T:C_T,1:198359538:A:G_A,1:198361008:A:G_A,1:198361970:A:G_A,1:198367633:G:C_G,1:198368718:A:G_A,1:198373518:A:G_A,1:198387215:G:A_G,1:198393924:G:T_G,1:198394083:G:GA_G,1:198400362:A:G_A,1:198409373:G:A_G,1:198409880:C:A_C,1:198410292:C:A_C,1:198413045:A:T_A,1:198415514:G:A_G,1:198418145:T:A_T,1:198420372:C:T_C,1:198420698:C:T_C,1:198420700:C:T_C,1:198420824:AC:A_AC,1:198423280:AT:A_AT,1:198423474:G:A_G,1:198424685:G:A_G,1:198424769:C:T_C,1:198424941:T:C_T,1:198425096:C:T_C,1:198425123:T:G_T,1:198427002:T:C_T,1:198427266:G:A_G,1:198428218:C:G_C,1:198429066:T:C_T,1:198429440:G:A_G,1:198430152:C:T_C,1:198430557:AT:A_AT,1:198430876:C:G_C,1:198431836:G:T_G,1:198432530:G:A_G,1:198433337:G:C_G,1:198433917:T:C_T,1:198435147:A:G_A,1:198435808:T:C_T,1:198436628:G:A_G,1:198437017:G:A_G,1:198437272:T:C_T,1:198438071:A:G_A,1:198438087:T:C_T,1:198438480:A:T_A,1:198438642:G:A_G,1:198439825:G:C_G,1:198440601:C:T_C,1:198441026:T:G_T,1:198442876:C:A_C,1:198443480:T:C_T,1:198443640:G:T_G,1:198444212:G:A_G,1:198444680:TA:T_TA,1:198445576:G:A_G,1:198445640:G:C_G,1:198445923:C:A_C,1:198446987:T:C_T,1:198447129:T:A_T,1:198447783:T:C_T,1:198447874:T:C_T,1:198449618:A:G_A,1:198449652:T:C_T,1:198449775:G:A_G,1:198450049:T:C_T,1:198452137:G:T_G,1:198452156:G:T_G,1:198452157:T:A_T,1:198453321:T:C_T,1:198453841:A:C_A,1:198454152:C:A_C,1:198458152:C:T_C,1:198458310:G:A_G,1:198458482:T:A_T,1:198459046:C:T_C,1:198460419:T:C_T,1:198460466:G:T_G,1:198460819:A:G_A,1:198460873:A:T_A,1:198461136:T:A_T,1:198461837:A:G_A,1:198461960:G:A_G,1:198462843:T:C_T,1:198463293:G:A_G,1:198463669:G:A_G,1:198463818:CT:C_CT,1:198463978:T:C_T,1:198464169:T:G_T,1:198466279:C:G_C,1:198467172:T:C_T,1:198467679:A:C_A,1:198467724:T:G_T,1:198468325:A:G_A,1:198468943:G:T_G,1:198468975:ACTT:A_ACTT,1:198469105:A:C_A,1:198469407:A:G_A,1:198469422:T:C_T,1:198471014:T:C_T,1:198471516:T:C_T,1:198472039:T:C_T,1:198472317:G:A_G,1:198472891:A:G_A,1:198473618:A:C_A,1:198473691:G:A_G,1:198473836:C:T_C,1:198474246:C:G_C,1:198475108:A:G_A,1:198476898:A:C_A,1:198477563:A:G_A,1:198477697:C:T_C,1:198478924:G:A_G,1:198480038:A:T_A,1:198480763:ACCTGCTTACTC:A_ACCTGCTTACTC,1:198481145:T:G_T,1:198481325:C:T_C,1:198481482:A:G_A,1:198482899:A:G_A,1:198483503:GA:G_GA,1:198484220:C:T_C,1:198484233:A:C_A,1:198484790:A:G_A,1:198485001:C:T_C,1:198485453:A:G_A,1:198486033:G:A_G,1:198486455:G:A_G,1:198489410:C:A_C,1:198489796:G:A_G,1:198489811:A:G_A,1:198493274:A:C_A,1:198493405:C:T_C,1:198496849:G:A_G,1:198497120:C:T_C,1:198497636:G:A_G,1:198498742:A:G_A,1:198498852:C:T_C,1:198499249:G:A_G,1:198499658:G:C_G,1:198499663:TA:T_TA,1:198499684:T:G_T,1:198500104:T:C_T,1:198500273:A:T_A,1:198500453:A:C_A,1:198500712:G:A_G,1:198501580:C:T_C,1:198502099:G:T_G,1:198502113:G:T_G,1:198502295:G:A_G,1:198502318:A:G_A,1:198502901:T:C_T,1:198503448:TG:T_TG,1:198503738:G:A_G,1:198504897:C:T_C,1:198505318:C:T_C,1:198505769:C:T_C,1:198506912:T:A_T,1:198506960:G:A_G,1:198508836:T:G_T,1:198510082:T:C_T,1:198510371:A:G_A,1:198510833:G:T_G,1:198511008:AATG:A_AATG,1:198512241:C:T_C,1:198513105:T:G_T,1:198514112:G:A_G,1:198515079:C:T_C,1:198515277:G:A_G,1:198515654:A:G_A,1:198515840:CATATTTT:C_CATATTTT,1:198516144:G:A_G,1:198516564:A:T_A,1:198518434:T:C_T,1:198519577:T:C_T,1:198521560:C:G_C,1:198524345:G:A_G,1:198525558:T:G_T,1:198529796:T:C_T,1:198531870:G:T_G,1:198532721:G:A_G,1:198535137:G:A_G,1:198536416:T:G_T,1:198537523:A:G_A,1:198538256:G:A_G,1:198541570:G:T_G,1:198542149:A:C_A,1:198543384:GTTATT:G_GTTATT,1:198544176:T:C_T,1:198544816:A:G_A,1:198545094:A:G_A,1:198547874:A:G_A,1:198548553:AAG:A_AAG,1:198548929:A:G_A,1:198550149:A:G_A,1:198551790:A:G_A,1:198552963:T:C_T,1:198555417:T:C_T,1:198558328:T:C_T
chr1:198133365-198133414	0.223014	0.248848	484	319	0.892781171480404	0.541639255631355	3.61930370364711	104.206555649523	4.47670280847155	0.593693861917052	1:198212891:ATCATCAT:A_ATCATCAT,1:198214726:G:A_G,1:198215543:ATTC:A_ATTC,1:198216869:C:A_C,1:198217080:A:G_A,1:198217690:T:A_T,1:198218007:T:C_T,1:198218254:T:G_T,1:198218609:T:G_T,1:198219619:G:A_G,1:198220040:A:G_A,1:198220335:G:A_G,1:198220355:A:G_A,1:198221184:A:G_A,1:198221256:G:A_G,1:198221452:A:G_A,1:198222423:T:C_T,1:198222598:A:G_A,1:198222883:T:C_T,1:198225105:G:A_G,1:198225973:A:G_A,1:198226169:C:A_C,1:198228397:A:C_A,1:198229708:G:A_G,1:198230673:T:C_T,1:198231041:C:T_C,1:198231932:T:G_T,1:198234017:A:AT_A,1:198234676:T:C_T,1:198236387:GA:G_GA,1:198236619:C:G_C,1:198237029:C:T_C,1:198237845:T:A_T,1:198237975:A:G_A,1:198238291:A:G_A,1:198238483:C:T_C,1:198238887:G:A_G,1:198240648:CT:C_CT,1:198243506:G:A_G,1:198243598:T:A_T,1:198244695:G:T_G,1:198244825:C:A_C,1:198244886:A:G_A,1:198246429:C:T_C,1:198247567:A:T_A,1:198247738:T:C_T,1:198248856:G:C_G,1:198248869:CTTTTA:C_CTTTTA,1:198249291:T:TG_T,1:198249377:A:G_A,1:198249549:T:C_T,1:198251236:A:G_A,1:198252359:A:G_A,1:198253327:A:T_A,1:198253458:C:T_C,1:198253609:A:G_A,1:198253748:G:A_G,1:198254058:A:G_A,1:198254156:G:T_G,1:198255536:G:A_G,1:198255692:A:C_A,1:198256348:G:A_G,1:198256528:T:C_T,1:198256929:A:T_A,1:198257071:C:T_C,1:198258192:G:C_G,1:198259083:A:G_A,1:198259308:ATGT:A_ATGT,1:198259964:A:G_A,1:198263427:G:A_G,1:198264610:CT:C_CT,1:198264777:C:A_C,1:198265373:T:C_T,1:198266248:A:T_A,1:198271990:G:A_G,1:198272006:A:G_A,1:198272823:T:A_T,1:198279453:A:G_A,1:198279986:A:G_A,1:198280065:T:C_T,1:198280589:T:C_T,1:198281170:T:C_T,1:198283322:G:T_G,1:198285259:C:T_C,1:198287438:T:C_T,1:198287524:C:A_C,1:198288652:T:C_T,1:198289717:A:G_A,1:198290550:G:A_G,1:198294611:T:C_T,1:198295622:A:G_A,1:198297852:G:A_G,1:198302091:T:C_T,1:198305583:T:C_T,1:198307667:T:C_T,1:198307669:C:T_C,1:198308840:T:TC_T,1:198309284:G:A_G,1:198311798:A:G_A,1:198311985:A:G_A,1:198312530:T:C_T,1:198314278:C:A_C,1:198317382:C:T_C,1:198321676:A:G_A,1:198323715:T:G_T,1:198323976:TTC:T_TTC,1:198324444:G:A_G,1:198325832:C:CA_C,1:198326043:TAGG:T_TAGG,1:198326548:C:T_C,1:198327527:A:C_A,1:198335105:A:G_A,1:198350307:T:C_T,1:198353064:G:C_G,1:198353362:T:A_T,1:198355213:G:A_G,1:198357493:G:A_G,1:198357542:C:T_C,1:198358038:G:A_G,1:198359421:T:C_T,1:198359538:A:G_A,1:198361008:A:G_A,1:198361970:A:G_A,1:198367633:G:C_G,1:198368718:A:G_A,1:198373518:A:G_A,1:198387215:G:A_G,1:198393924:G:T_G,1:198394083:G:GA_G,1:198400362:A:G_A,1:198409373:G:A_G,1:198409880:C:A_C,1:198410292:C:A_C,1:198413045:A:T_A,1:198415514:G:A_G,1:198418145:T:A_T,1:198420372:C:T_C,1:198420698:C:T_C,1:198420700:C:T_C,1:198420824:AC:A_AC,1:198423280:AT:A_AT,1:198423474:G:A_G,1:198424685:G:A_G,1:198424769:C:T_C,1:198424941:T:C_T,1:198425096:C:T_C,1:198425123:T:G_T,1:198427002:T:C_T,1:198427266:G:A_G,1:198428218:C:G_C,1:198429066:T:C_T,1:198429440:G:A_G,1:198430152:C:T_C,1:198430557:AT:A_AT,1:198430876:C:G_C,1:198431836:G:T_G,1:198432530:G:A_G,1:198433337:G:C_G,1:198433917:T:C_T,1:198435147:A:G_A,1:198435808:T:C_T,1:198436628:G:A_G,1:198437017:G:A_G,1:198437272:T:C_T,1:198438071:A:G_A,1:198438087:T:C_T,1:198438480:A:T_A,1:198438642:G:A_G,1:198439825:G:C_G,1:198440601:C:T_C,1:198441026:T:G_T,1:198442876:C:A_C,1:198443480:T:C_T,1:198443640:G:T_G,1:198444212:G:A_G,1:198444680:TA:T_TA,1:198445576:G:A_G,1:198445640:G:C_G,1:198445923:C:A_C,1:198446987:T:C_T,1:198447129:T:A_T,1:198447783:T:C_T,1:198447874:T:C_T,1:198449618:A:G_A,1:198449652:T:C_T,1:198449775:G:A_G,1:198450049:T:C_T,1:198452137:G:T_G,1:198452156:G:T_G,1:198452157:T:A_T,1:198453321:T:C_T,1:198453841:A:C_A,1:198454152:C:A_C,1:198458152:C:T_C,1:198458310:G:A_G,1:198458482:T:A_T,1:198459046:C:T_C,1:198460419:T:C_T,1:198460466:G:T_G,1:198460819:A:G_A,1:198460873:A:T_A,1:198461136:T:A_T,1:198461837:A:G_A,1:198461960:G:A_G,1:198462843:T:C_T,1:198463293:G:A_G,1:198463669:G:A_G,1:198463818:CT:C_CT,1:198463978:T:C_T,1:198464169:T:G_T,1:198466279:C:G_C,1:198467172:T:C_T,1:198467679:A:C_A,1:198467724:T:G_T,1:198468325:A:G_A,1:198468943:G:T_G,1:198468975:ACTT:A_ACTT,1:198469105:A:C_A,1:198469407:A:G_A,1:198469422:T:C_T,1:198471014:T:C_T,1:198471516:T:C_T,1:198472039:T:C_T,1:198472317:G:A_G,1:198472891:A:G_A,1:198473618:A:C_A,1:198473691:G:A_G,1:198473836:C:T_C,1:198474246:C:G_C,1:198475108:A:G_A,1:198476898:A:C_A,1:198477563:A:G_A,1:198477697:C:T_C,1:198478924:G:A_G,1:198480038:A:T_A,1:198480763:ACCTGCTTACTC:A_ACCTGCTTACTC,1:198481145:T:G_T,1:198481325:C:T_C,1:198481482:A:G_A,1:198482899:A:G_A,1:198483503:GA:G_GA,1:198484220:C:T_C,1:198484233:A:C_A,1:198484790:A:G_A,1:198485001:C:T_C,1:198485453:A:G_A,1:198486033:G:A_G,1:198486455:G:A_G,1:198489410:C:A_C,1:198489796:G:A_G,1:198489811:A:G_A,1:198493274:A:C_A,1:198493405:C:T_C,1:198496849:G:A_G,1:198497120:C:T_C,1:198497636:G:A_G,1:198498742:A:G_A,1:198498852:C:T_C,1:198499249:G:A_G,1:198499658:G:C_G,1:198499663:TA:T_TA,1:198499684:T:G_T,1:198500104:T:C_T,1:198500273:A:T_A,1:198500453:A:C_A,1:198500712:G:A_G,1:198501580:C:T_C,1:198502099:G:T_G,1:198502113:G:T_G,1:198502295:G:A_G,1:198502318:A:G_A,1:198502901:T:C_T,1:198503448:TG:T_TG,1:198503738:G:A_G,1:198504897:C:T_C,1:198505318:C:T_C,1:198505769:C:T_C,1:198506912:T:A_T,1:198506960:G:A_G,1:198508836:T:G_T,1:198510082:T:C_T,1:198510371:A:G_A,1:198510833:G:T_G,1:198511008:AATG:A_AATG,1:198512241:C:T_C,1:198513105:T:G_T,1:198514112:G:A_G,1:198515079:C:T_C,1:198515277:G:A_G,1:198515654:A:G_A,1:198515840:CATATTTT:C_CATATTTT,1:198516144:G:A_G,1:198516564:A:T_A,1:198518434:T:C_T,1:198519577:T:C_T,1:198521560:C:G_C,1:198524345:G:A_G,1:198525558:T:G_T,1:198529796:T:C_T,1:198531870:G:T_G,1:198532721:G:A_G,1:198535137:G:A_G,1:198536416:T:G_T,1:198537523:A:G_A,1:198538256:G:A_G,1:198541570:G:T_G,1:198542149:A:C_A,1:198543384:GTTATT:G_GTTATT,1:198544176:T:C_T,1:198544816:A:G_A,1:198545094:A:G_A,1:198547874:A:G_A,1:198548553:AAG:A_AAG,1:198548929:A:G_A,1:198550149:A:G_A,1:198551790:A:G_A,1:198552963:T:C_T,1:198555417:T:C_T,1:198558328:T:C_T
chr1:198143008-198143267	0.0556423	0.83177	483	319	0.968022987595462	0.787570464418412	0.967517598343687	521.577016956249	4.69154184374376	0.727461812720405	1:198212891:ATCATCAT:A_ATCATCAT,1:198214726:G:A_G,1:198215543:ATTC:A_ATTC,1:198216869:C:A_C,1:198217080:A:G_A,1:198217690:T:A_T,1:198218007:T:C_T,1:198218254:T:G_T,1:198218609:T:G_T,1:198219619:G:A_G,1:198220040:A:G_A,1:198220335:G:A_G,1:198220355:A:G_A,1:198221184:A:G_A,1:198221256:G:A_G,1:198221452:A:G_A,1:198222423:T:C_T,1:198222598:A:G_A,1:198222883:T:C_T,1:198225105:G:A_G,1:198225973:A:G_A,1:198226169:C:A_C,1:198228397:A:C_A,1:198229708:G:A_G,1:198230673:T:C_T,1:198231041:C:T_C,1:198231932:T:G_T,1:198234017:A:AT_A,1:198234676:T:C_T,1:198236387:GA:G_GA,1:198236619:C:G_C,1:198237029:C:T_C,1:198237845:T:A_T,1:198237975:A:G_A,1:198238291:A:G_A,1:198238483:C:T_C,1:198238887:G:A_G,1:198240648:CT:C_CT,1:198243506:G:A_G,1:198243598:T:A_T,1:198244695:G:T_G,1:198244825:C:A_C,1:198244886:A:G_A,1:198246429:C:T_C,1:198247567:A:T_A,1:198247738:T:C_T,1:198248856:G:C_G,1:198248869:CTTTTA:C_CTTTTA,1:198249291:T:TG_T,1:198249377:A:G_A,1:198249549:T:C_T,1:198251236:A:G_A,1:198252359:A:G_A,1:198253327:A:T_A,1:198253458:C:T_C,1:198253609:A:G_A,1:198253748:G:A_G,1:198254058:A:G_A,1:198254156:G:T_G,1:198255536:G:A_G,1:198255692:A:C_A,1:198256348:G:A_G,1:198256528:T:C_T,1:198256929:A:T_A,1:198257071:C:T_C,1:198258192:G:C_G,1:198259083:A:G_A,1:198259308:ATGT:A_ATGT,1:198259964:A:G_A,1:198263427:G:A_G,1:198264610:CT:C_CT,1:198264777:C:A_C,1:198265373:T:C_T,1:198266248:A:T_A,1:198271990:G:A_G,1:198272006:A:G_A,1:198272823:T:A_T,1:198279453:A:G_A,1:198279986:A:G_A,1:198280065:T:C_T,1:198280589:T:C_T,1:198281170:T:C_T,1:198283322:G:T_G,1:198285259:C:T_C,1:198287438:T:C_T,1:198287524:C:A_C,1:198288652:T:C_T,1:198289717:A:G_A,1:198290550:G:A_G,1:198294611:T:C_T,1:198295622:A:G_A,1:198297852:G:A_G,1:198302091:T:C_T,1:198305583:T:C_T,1:198307667:T:C_T,1:198307669:C:T_C,1:198308840:T:TC_T,1:198309284:G:A_G,1:198311798:A:G_A,1:198311985:A:G_A,1:198312530:T:C_T,1:198314278:C:A_C,1:198317382:C:T_C,1:198321676:A:G_A,1:198323715:T:G_T,1:198323976:TTC:T_TTC,1:198324444:G:A_G,1:198325832:C:CA_C,1:198326043:TAGG:T_TAGG,1:198326548:C:T_C,1:198327527:A:C_A,1:198335105:A:G_A,1:198350307:T:C_T,1:198353064:G:C_G,1:198353362:T:A_T,1:198355213:G:A_G,1:198357493:G:A_G,1:198357542:C:T_C,1:198358038:G:A_G,1:198359421:T:C_T,1:198359538:A:G_A,1:198361008:A:G_A,1:198361970:A:G_A,1:198367633:G:C_G,1:198368718:A:G_A,1:198373518:A:G_A,1:198387215:G:A_G,1:198393924:G:T_G,1:198394083:G:GA_G,1:198400362:A:G_A,1:198409373:G:A_G,1:198409880:C:A_C,1:198410292:C:A_C,1:198413045:A:T_A,1:198415514:G:A_G,1:198418145:T:A_T,1:198420372:C:T_C,1:198420698:C:T_C,1:198420700:C:T_C,1:198420824:AC:A_AC,1:198423280:AT:A_AT,1:198423474:G:A_G,1:198424685:G:A_G,1:198424769:C:T_C,1:198424941:T:C_T,1:198425096:C:T_C,1:198425123:T:G_T,1:198427002:T:C_T,1:198427266:G:A_G,1:198428218:C:G_C,1:198429066:T:C_T,1:198429440:G:A_G,1:198430152:C:T_C,1:198430557:AT:A_AT,1:198430876:C:G_C,1:198431836:G:T_G,1:198432530:G:A_G,1:198433337:G:C_G,1:198433917:T:C_T,1:198435147:A:G_A,1:198435808:T:C_T,1:198436628:G:A_G,1:198437017:G:A_G,1:198437272:T:C_T,1:198438071:A:G_A,1:198438087:T:C_T,1:198438480:A:T_A,1:198438642:G:A_G,1:198439825:G:C_G,1:198440601:C:T_C,1:198441026:T:G_T,1:198442876:C:A_C,1:198443480:T:C_T,1:198443640:G:T_G,1:198444212:G:A_G,1:198444680:TA:T_TA,1:198445576:G:A_G,1:198445640:G:C_G,1:198445923:C:A_C,1:198446987:T:C_T,1:198447129:T:A_T,1:198447783:T:C_T,1:198447874:T:C_T,1:198449618:A:G_A,1:198449652:T:C_T,1:198449775:G:A_G,1:198450049:T:C_T,1:198452137:G:T_G,1:198452156:G:T_G,1:198452157:T:A_T,1:198453321:T:C_T,1:198453841:A:C_A,1:198454152:C:A_C,1:198458152:C:T_C,1:198458310:G:A_G,1:198458482:T:A_T,1:198459046:C:T_C,1:198460419:T:C_T,1:198460466:G:T_G,1:198460819:A:G_A,1:198460873:A:T_A,1:198461136:T:A_T,1:198461837:A:G_A,1:198461960:G:A_G,1:198462843:T:C_T,1:198463293:G:A_G,1:198463669:G:A_G,1:198463818:CT:C_CT,1:198463978:T:C_T,1:198464169:T:G_T,1:198466279:C:G_C,1:198467172:T:C_T,1:198467679:A:C_A,1:198467724:T:G_T,1:198468325:A:G_A,1:198468943:G:T_G,1:198468975:ACTT:A_ACTT,1:198469105:A:C_A,1:198469407:A:G_A,1:198469422:T:C_T,1:198471014:T:C_T,1:198471516:T:C_T,1:198472039:T:C_T,1:198472317:G:A_G,1:198472891:A:G_A,1:198473618:A:C_A,1:198473691:G:A_G,1:198473836:C:T_C,1:198474246:C:G_C,1:198475108:A:G_A,1:198476898:A:C_A,1:198477563:A:G_A,1:198477697:C:T_C,1:198478924:G:A_G,1:198480038:A:T_A,1:198480763:ACCTGCTTACTC:A_ACCTGCTTACTC,1:198481145:T:G_T,1:198481325:C:T_C,1:198481482:A:G_A,1:198482899:A:G_A,1:198483503:GA:G_GA,1:198484220:C:T_C,1:198484233:A:C_A,1:198484790:A:G_A,1:198485001:C:T_C,1:198485453:A:G_A,1:198486033:G:A_G,1:198486455:G:A_G,1:198489410:C:A_C,1:198489796:G:A_G,1:198489811:A:G_A,1:198493274:A:C_A,1:198493405:C:T_C,1:198496849:G:A_G,1:198497120:C:T_C,1:198497636:G:A_G,1:198498742:A:G_A,1:198498852:C:T_C,1:198499249:G:A_G,1:198499658:G:C_G,1:198499663:TA:T_TA,1:198499684:T:G_T,1:198500104:T:C_T,1:198500273:A:T_A,1:198500453:A:C_A,1:198500712:G:A_G,1:198501580:C:T_C,1:198502099:G:T_G,1:198502113:G:T_G,1:198502295:G:A_G,1:198502318:A:G_A,1:198502901:T:C_T,1:198503448:TG:T_TG,1:198503738:G:A_G,1:198504897:C:T_C,1:198505318:C:T_C,1:198505769:C:T_C,1:198506912:T:A_T,1:198506960:G:A_G,1:198508836:T:G_T,1:198510082:T:C_T,1:198510371:A:G_A,1:198510833:G:T_G,1:198511008:AATG:A_AATG,1:198512241:C:T_C,1:198513105:T:G_T,1:198514112:G:A_G,1:198515079:C:T_C,1:198515277:G:A_G,1:198515654:A:G_A,1:198515840:CATATTTT:C_CATATTTT,1:198516144:G:A_G,1:198516564:A:T_A,1:198518434:T:C_T,1:198519577:T:C_T,1:198521560:C:G_C,1:198524345:G:A_G,1:198525558:T:G_T,1:198529796:T:C_T,1:198531870:G:T_G,1:198532721:G:A_G,1:198535137:G:A_G,1:198536416:T:G_T,1:198537523:A:G_A,1:198538256:G:A_G,1:198541570:G:T_G,1:198542149:A:C_A,1:198543384:GTTATT:G_GTTATT,1:198544176:T:C_T,1:198544816:A:G_A,1:198545094:A:G_A,1:198547874:A:G_A,1:198548553:AAG:A_AAG,1:198548929:A:G_A,1:198550149:A:G_A,1:198551790:A:G_A,1:198552963:T:C_T,1:198555417:T:C_T,1:198558328:T:C_T
chr1:198151231-198151401	0.0674847	0.7152	482	319	0.943280199703082	0.595558127497481	0.33989985592439	342.695392505757	1.98780614178257	0.659373924839138	1:198212891:ATCATCAT:A_ATCATCAT,1:198214726:G:A_G,1:198215543:ATTC:A_ATTC,1:198216869:C:A_C,1:198217080:A:G_A,1:198217690:T:A_T,1:198218007:T:C_T,1:198218254:T:G_T,1:198218609:T:G_T,1:198219619:G:A_G,1:198220040:A:G_A,1:198220335:G:A_G,1:198220355:A:G_A,1:198221184:A:G_A,1:198221256:G:A_G,1:198221452:A:G_A,1:198222423:T:C_T,1:198222598:A:G_A,1:198222883:T:C_T,1:198225105:G:A_G,1:198225973:A:G_A,1:198226169:C:A_C,1:198228397:A:C_A,1:198229708:G:A_G,1:198230673:T:C_T,1:198231041:C:T_C,1:198231932:T:G_T,1:198234017:A:AT_A,1:198234676:T:C_T,1:198236387:GA:G_GA,1:198236619:C:G_C,1:198237029:C:T_C,1:198237845:T:A_T,1:198237975:A:G_A,1:198238291:A:G_A,1:198238483:C:T_C,1:198238887:G:A_G,1:198240648:CT:C_CT,1:198243506:G:A_G,1:198243598:T:A_T,1:198244695:G:T_G,1:198244825:C:A_C,1:198244886:A:G_A,1:198246429:C:T_C,1:198247567:A:T_A,1:198247738:T:C_T,1:198248856:G:C_G,1:198248869:CTTTTA:C_CTTTTA,1:198249291:T:TG_T,1:198249377:A:G_A,1:198249549:T:C_T,1:198251236:A:G_A,1:198252359:A:G_A,1:198253327:A:T_A,1:198253458:C:T_C,1:198253609:A:G_A,1:198253748:G:A_G,1:198254058:A:G_A,1:198254156:G:T_G,1:198255536:G:A_G,1:198255692:A:C_A,1:198256348:G:A_G,1:198256528:T:C_T,1:198256929:A:T_A,1:198257071:C:T_C,1:198258192:G:C_G,1:198259083:A:G_A,1:198259308:ATGT:A_ATGT,1:198259964:A:G_A,1:198263427:G:A_G,1:198264610:CT:C_CT,1:198264777:C:A_C,1:198265373:T:C_T,1:198266248:A:T_A,1:198271990:G:A_G,1:198272006:A:G_A,1:198272823:T:A_T,1:198279453:A:G_A,1:198279986:A:G_A,1:198280065:T:C_T,1:198280589:T:C_T,1:198281170:T:C_T,1:198283322:G:T_G,1:198285259:C:T_C,1:198287438:T:C_T,1:198287524:C:A_C,1:198288652:T:C_T,1:198289717:A:G_A,1:198290550:G:A_G,1:198294611:T:C_T,1:198295622:A:G_A,1:198297852:G:A_G,1:198302091:T:C_T,1:198305583:T:C_T,1:198307667:T:C_T,1:198307669:C:T_C,1:198308840:T:TC_T,1:198309284:G:A_G,1:198311798:A:G_A,1:198311985:A:G_A,1:198312530:T:C_T,1:198314278:C:A_C,1:198317382:C:T_C,1:198321676:A:G_A,1:198323715:T:G_T,1:198323976:TTC:T_TTC,1:198324444:G:A_G,1:198325832:C:CA_C,1:198326043:TAGG:T_TAGG,1:198326548:C:T_C,1:198327527:A:C_A,1:198335105:A:G_A,1:198350307:T:C_T,1:198353064:G:C_G,1:198353362:T:A_T,1:198355213:G:A_G,1:198357493:G:A_G,1:198357542:C:T_C,1:198358038:G:A_G,1:198359421:T:C_T,1:198359538:A:G_A,1:198361008:A:G_A,1:198361970:A:G_A,1:198367633:G:C_G,1:198368718:A:G_A,1:198373518:A:G_A,1:198387215:G:A_G,1:198393924:G:T_G,1:198394083:G:GA_G,1:198400362:A:G_A,1:198409373:G:A_G,1:198409880:C:A_C,1:198410292:C:A_C,1:198413045:A:T_A,1:198415514:G:A_G,1:198418145:T:A_T,1:198420372:C:T_C,1:198420698:C:T_C,1:198420700:C:T_C,1:198420824:AC:A_AC,1:198423280:AT:A_AT,1:198423474:G:A_G,1:198424685:G:A_G,1:198424769:C:T_C,1:198424941:T:C_T,1:198425096:C:T_C,1:198425123:T:G_T,1:198427002:T:C_T,1:198427266:G:A_G,1:198428218:C:G_C,1:198429066:T:C_T,1:198429440:G:A_G,1:198430152:C:T_C,1:198430557:AT:A_AT,1:198430876:C:G_C,1:198431836:G:T_G,1:198432530:G:A_G,1:198433337:G:C_G,1:198433917:T:C_T,1:198435147:A:G_A,1:198435808:T:C_T,1:198436628:G:A_G,1:198437017:G:A_G,1:198437272:T:C_T,1:198438071:A:G_A,1:198438087:T:C_T,1:198438480:A:T_A,1:198438642:G:A_G,1:198439825:G:C_G,1:198440601:C:T_C,1:198441026:T:G_T,1:198442876:C:A_C,1:198443480:T:C_T,1:198443640:G:T_G,1:198444212:G:A_G,1:198444680:TA:T_TA,1:198445576:G:A_G,1:198445640:G:C_G,1:198445923:C:A_C,1:198446987:T:C_T,1:198447129:T:A_T,1:198447783:T:C_T,1:198447874:T:C_T,1:198449618:A:G_A,1:198449652:T:C_T,1:198449775:G:A_G,1:198450049:T:C_T,1:198452137:G:T_G,1:198452156:G:T_G,1:198452157:T:A_T,1:198453321:T:C_T,1:198453841:A:C_A,1:198454152:C:A_C,1:198458152:C:T_C,1:198458310:G:A_G,1:198458482:T:A_T,1:198459046:C:T_C,1:198460419:T:C_T,1:198460466:G:T_G,1:198460819:A:G_A,1:198460873:A:T_A,1:198461136:T:A_T,1:198461837:A:G_A,1:198461960:G:A_G,1:198462843:T:C_T,1:198463293:G:A_G,1:198463669:G:A_G,1:198463818:CT:C_CT,1:198463978:T:C_T,1:198464169:T:G_T,1:198466279:C:G_C,1:198467172:T:C_T,1:198467679:A:C_A,1:198467724:T:G_T,1:198468325:A:G_A,1:198468943:G:T_G,1:198468975:ACTT:A_ACTT,1:198469105:A:C_A,1:198469407:A:G_A,1:198469422:T:C_T,1:198471014:T:C_T,1:198471516:T:C_T,1:198472039:T:C_T,1:198472317:G:A_G,1:198472891:A:G_A,1:198473618:A:C_A,1:198473691:G:A_G,1:198473836:C:T_C,1:198474246:C:G_C,1:198475108:A:G_A,1:198476898:A:C_A,1:198477563:A:G_A,1:198477697:C:T_C,1:198478924:G:A_G,1:198480038:A:T_A,1:198480763:ACCTGCTTACTC:A_ACCTGCTTACTC,1:198481145:T:G_T,1:198481325:C:T_C,1:198481482:A:G_A,1:198482899:A:G_A,1:198483503:GA:G_GA,1:198484220:C:T_C,1:198484233:A:C_A,1:198484790:A:G_A,1:198485001:C:T_C,1:198485453:A:G_A,1:198486033:G:A_G,1:198486455:G:A_G,1:198489410:C:A_C,1:198489796:G:A_G,1:198489811:A:G_A,1:198493274:A:C_A,1:198493405:C:T_C,1:198496849:G:A_G,1:198497120:C:T_C,1:198497636:G:A_G,1:198498742:A:G_A,1:198498852:C:T_C,1:198499249:G:A_G,1:198499658:G:C_G,1:198499663:TA:T_TA,1:198499684:T:G_T,1:198500104:T:C_T,1:198500273:A:T_A,1:198500453:A:C_A,1:198500712:G:A_G,1:198501580:C:T_C,1:198502099:G:T_G,1:198502113:G:T_G,1:198502295:G:A_G,1:198502318:A:G_A,1:198502901:T:C_T,1:198503448:TG:T_TG,1:198503738:G:A_G,1:198504897:C:T_C,1:198505318:C:T_C,1:198505769:C:T_C,1:198506912:T:A_T,1:198506960:G:A_G,1:198508836:T:G_T,1:198510082:T:C_T,1:198510371:A:G_A,1:198510833:G:T_G,1:198511008:AATG:A_AATG,1:198512241:C:T_C,1:198513105:T:G_T,1:198514112:G:A_G,1:198515079:C:T_C,1:198515277:G:A_G,1:198515654:A:G_A,1:198515840:CATATTTT:C_CATATTTT,1:198516144:G:A_G,1:198516564:A:T_A,1:198518434:T:C_T,1:198519577:T:C_T,1:198521560:C:G_C,1:198524345:G:A_G,1:198525558:T:G_T,1:198529796:T:C_T,1:198531870:G:T_G,1:198532721:G:A_G,1:198535137:G:A_G,1:198536416:T:G_T,1:198537523:A:G_A,1:198538256:G:A_G,1:198541570:G:T_G,1:198542149:A:C_A,1:198543384:GTTATT:G_GTTATT,1:198544176:T:C_T,1:198544816:A:G_A,1:198545094:A:G_A,1:198547874:A:G_A,1:198548553:AAG:A_AAG,1:198548929:A:G_A,1:198550149:A:G_A,1:198551790:A:G_A,1:198552963:T:C_T,1:198555417:T:C_T,1:198558328:T:C_T
chr1:198171667-198171704	0.441947	0.200096	481	319	0.88871483131494	0.387829263072841	0.059634662771918	76.2923178344854	0.527506962199917	0.519272008727085	1:198212891:ATCATCAT:A_ATCATCAT,1:198214726:G:A_G,1:198215543:ATTC:A_ATTC,1:198216869:C:A_C,1:198217080:A:G_A,1:198217690:T:A_T,1:198218007:T:C_T,1:198218254:T:G_T,1:198218609:T:G_T,1:198219619:G:A_G,1:198220040:A:G_A,1:198220335:G:A_G,1:198220355:A:G_A,1:198221184:A:G_A,1:198221256:G:A_G,1:198221452:A:G_A,1:198222423:T:C_T,1:198222598:A:G_A,1:198222883:T:C_T,1:198225105:G:A_G,1:198225973:A:G_A,1:198226169:C:A_C,1:198228397:A:C_A,1:198229708:G:A_G,1:198230673:T:C_T,1:198231041:C:T_C,1:198231932:T:G_T,1:198234017:A:AT_A,1:198234676:T:C_T,1:198236387:GA:G_GA,1:198236619:C:G_C,1:198237029:C:T_C,1:198237845:T:A_T,1:198237975:A:G_A,1:198238291:A:G_A,1:198238483:C:T_C,1:198238887:G:A_G,1:198240648:CT:C_CT,1:198243506:G:A_G,1:198243598:T:A_T,1:198244695:G:T_G,1:198244825:C:A_C,1:198244886:A:G_A,1:198246429:C:T_C,1:198247567:A:T_A,1:198247738:T:C_T,1:198248856:G:C_G,1:198248869:CTTTTA:C_CTTTTA,1:198249291:T:TG_T,1:198249377:A:G_A,1:198249549:T:C_T,1:198251236:A:G_A,1:198252359:A:G_A,1:198253327:A:T_A,1:198253458:C:T_C,1:198253609:A:G_A,1:198253748:G:A_G,1:198254058:A:G_A,1:198254156:G:T_G,1:198255536:G:A_G,1:198255692:A:C_A,1:198256348:G:A_G,1:198256528:T:C_T,1:198256929:A:T_A,1:198257071:C:T_C,1:198258192:G:C_G,1:198259083:A:G_A,1:198259308:ATGT:A_ATGT,1:198259964:A:G_A,1:198263427:G:A_G,1:198264610:CT:C_CT,1:198264777:C:A_C,1:198265373:T:C_T,1:198266248:A:T_A,1:198271990:G:A_G,1:198272006:A:G_A,1:198272823:T:A_T,1:198279453:A:G_A,1:198279986:A:G_A,1:198280065:T:C_T,1:198280589:T:C_T,1:198281170:T:C_T,1:198283322:G:T_G,1:198285259:C:T_C,1:198287438:T:C_T,1:198287524:C:A_C,1:198288652:T:C_T,1:198289717:A:G_A,1:198290550:G:A_G,1:198294611:T:C_T,1:198295622:A:G_A,1:198297852:G:A_G,1:198302091:T:C_T,1:198305583:T:C_T,1:198307667:T:C_T,1:198307669:C:T_C,1:198308840:T:TC_T,1:198309284:G:A_G,1:198311798:A:G_A,1:198311985:A:G_A,1:198312530:T:C_T,1:198314278:C:A_C,1:198317382:C:T_C,1:198321676:A:G_A,1:198323715:T:G_T,1:198323976:TTC:T_TTC,1:198324444:G:A_G,1:198325832:C:CA_C,1:198326043:TAGG:T_TAGG,1:198326548:C:T_C,1:198327527:A:C_A,1:198335105:A:G_A,1:198350307:T:C_T,1:198353064:G:C_G,1:198353362:T:A_T,1:198355213:G:A_G,1:198357493:G:A_G,1:198357542:C:T_C,1:198358038:G:A_G,1:198359421:T:C_T,1:198359538:A:G_A,1:198361008:A:G_A,1:198361970:A:G_A,1:198367633:G:C_G,1:198368718:A:G_A,1:198373518:A:G_A,1:198387215:G:A_G,1:198393924:G:T_G,1:198394083:G:GA_G,1:198400362:A:G_A,1:198409373:G:A_G,1:198409880:C:A_C,1:198410292:C:A_C,1:198413045:A:T_A,1:198415514:G:A_G,1:198418145:T:A_T,1:198420372:C:T_C,1:198420698:C:T_C,1:198420700:C:T_C,1:198420824:AC:A_AC,1:198423280:AT:A_AT,1:198423474:G:A_G,1:198424685:G:A_G,1:198424769:C:T_C,1:198424941:T:C_T,1:198425096:C:T_C,1:198425123:T:G_T,1:198427002:T:C_T,1:198427266:G:A_G,1:198428218:C:G_C,1:198429066:T:C_T,1:198429440:G:A_G,1:198430152:C:T_C,1:198430557:AT:A_AT,1:198430876:C:G_C,1:198431836:G:T_G,1:198432530:G:A_G,1:198433337:G:C_G,1:198433917:T:C_T,1:198435147:A:G_A,1:198435808:T:C_T,1:198436628:G:A_G,1:198437017:G:A_G,1:198437272:T:C_T,1:198438071:A:G_A,1:198438087:T:C_T,1:198438480:A:T_A,1:198438642:G:A_G,1:198439825:G:C_G,1:198440601:C:T_C,1:198441026:T:G_T,1:198442876:C:A_C,1:198443480:T:C_T,1:198443640:G:T_G,1:198444212:G:A_G,1:198444680:TA:T_TA,1:198445576:G:A_G,1:198445640:G:C_G,1:198445923:C:A_C,1:198446987:T:C_T,1:198447129:T:A_T,1:198447783:T:C_T,1:198447874:T:C_T,1:198449618:A:G_A,1:198449652:T:C_T,1:198449775:G:A_G,1:198450049:T:C_T,1:198452137:G:T_G,1:198452156:G:T_G,1:198452157:T:A_T,1:198453321:T:C_T,1:198453841:A:C_A,1:198454152:C:A_C,1:198458152:C:T_C,1:198458310:G:A_G,1:198458482:T:A_T,1:198459046:C:T_C,1:198460419:T:C_T,1:198460466:G:T_G,1:198460819:A:G_A,1:198460873:A:T_A,1:198461136:T:A_T,1:198461837:A:G_A,1:198461960:G:A_G,1:198462843:T:C_T,1:198463293:G:A_G,1:198463669:G:A_G,1:198463818:CT:C_CT,1:198463978:T:C_T,1:198464169:T:G_T,1:198466279:C:G_C,1:198467172:T:C_T,1:198467679:A:C_A,1:198467724:T:G_T,1:198468325:A:G_A,1:198468943:G:T_G,1:198468975:ACTT:A_ACTT,1:198469105:A:C_A,1:198469407:A:G_A,1:198469422:T:C_T,1:198471014:T:C_T,1:198471516:T:C_T,1:198472039:T:C_T,1:198472317:G:A_G,1:198472891:A:G_A,1:198473618:A:C_A,1:198473691:G:A_G,1:198473836:C:T_C,1:198474246:C:G_C,1:198475108:A:G_A,1:198476898:A:C_A,1:198477563:A:G_A,1:198477697:C:T_C,1:198478924:G:A_G,1:198480038:A:T_A,1:198480763:ACCTGCTTACTC:A_ACCTGCTTACTC,1:198481145:T:G_T,1:198481325:C:T_C,1:198481482:A:G_A,1:198482899:A:G_A,1:198483503:GA:G_GA,1:198484220:C:T_C,1:198484233:A:C_A,1:198484790:A:G_A,1:198485001:C:T_C,1:198485453:A:G_A,1:198486033:G:A_G,1:198486455:G:A_G,1:198489410:C:A_C,1:198489796:G:A_G,1:198489811:A:G_A,1:198493274:A:C_A,1:198493405:C:T_C,1:198496849:G:A_G,1:198497120:C:T_C,1:198497636:G:A_G,1:198498742:A:G_A,1:198498852:C:T_C,1:198499249:G:A_G,1:198499658:G:C_G,1:198499663:TA:T_TA,1:198499684:T:G_T,1:198500104:T:C_T,1:198500273:A:T_A,1:198500453:A:C_A,1:198500712:G:A_G,1:198501580:C:T_C,1:198502099:G:T_G,1:198502113:G:T_G,1:198502295:G:A_G,1:198502318:A:G_A,1:198502901:T:C_T,1:198503448:TG:T_TG,1:198503738:G:A_G,1:198504897:C:T_C,1:198505318:C:T_C,1:198505769:C:T_C,1:198506912:T:A_T,1:198506960:G:A_G,1:198508836:T:G_T,1:198510082:T:C_T,1:198510371:A:G_A,1:198510833:G:T_G,1:198511008:AATG:A_AATG,1:198512241:C:T_C,1:198513105:T:G_T,1:198514112:G:A_G,1:198515079:C:T_C,1:198515277:G:A_G,1:198515654:A:G_A,1:198515840:CATATTTT:C_CATATTTT,1:198516144:G:A_G,1:198516564:A:T_A,1:198518434:T:C_T,1:198519577:T:C_T,1:198521560:C:G_C,1:198524345:G:A_G,1:198525558:T:G_T,1:198529796:T:C_T,1:198531870:G:T_G,1:198532721:G:A_G,1:198535137:G:A_G,1:198536416:T:G_T,1:198537523:A:G_A,1:198538256:G:A_G,1:198541570:G:T_G,1:198542149:A:C_A,1:198543384:GTTATT:G_GTTATT,1:198544176:T:C_T,1:198544816:A:G_A,1:198545094:A:G_A,1:198547874:A:G_A,1:198548553:AAG:A_AAG,1:198548929:A:G_A,1:198550149:A:G_A,1:198551790:A:G_A,1:198552963:T:C_T,1:198555417:T:C_T,1:198558328:T:C_T
chr1:198174359-198174393	0.443889	0.227908	476	319	0.849358437409707	0.347233167601314	0.0573695323105325	69.8116146611557	0.404251384804982	0.429107924708924	1:198212891:ATCATCAT:A_ATCATCAT,1:198214726:G:A_G,1:198215543:ATTC:A_ATTC,1:198216869:C:A_C,1:198217080:A:G_A,1:198217690:T:A_T,1:198218007:T:C_T,1:198218254:T:G_T,1:198218609:T:G_T,1:198219619:G:A_G,1:198220040:A:G_A,1:198220335:G:A_G,1:198220355:A:G_A,1:198221184:A:G_A,1:198221256:G:A_G,1:198221452:A:G_A,1:198222423:T:C_T,1:198222598:A:G_A,1:198222883:T:C_T,1:198225105:G:A_G,1:198225973:A:G_A,1:198226169:C:A_C,1:198228397:A:C_A,1:198229708:G:A_G,1:198230673:T:C_T,1:198231041:C:T_C,1:198231932:T:G_T,1:198234017:A:AT_A,1:198234676:T:C_T,1:198236387:GA:G_GA,1:198236619:C:G_C,1:198237029:C:T_C,1:198237845:T:A_T,1:198237975:A:G_A,1:198238291:A:G_A,1:198238483:C:T_C,1:198238887:G:A_G,1:198240648:CT:C_CT,1:198243506:G:A_G,1:198243598:T:A_T,1:198244695:G:T_G,1:198244825:C:A_C,1:198244886:A:G_A,1:198246429:C:T_C,1:198247567:A:T_A,1:198247738:T:C_T,1:198248856:G:C_G,1:198248869:CTTTTA:C_CTTTTA,1:198249291:T:TG_T,1:198249377:A:G_A,1:198249549:T:C_T,1:198251236:A:G_A,1:198252359:A:G_A,1:198253327:A:T_A,1:198253458:C:T_C,1:198253609:A:G_A,1:198253748:G:A_G,1:198254058:A:G_A,1:198254156:G:T_G,1:198255536:G:A_G,1:198255692:A:C_A,1:198256348:G:A_G,1:198256528:T:C_T,1:198256929:A:T_A,1:198257071:C:T_C,1:198258192:G:C_G,1:198259083:A:G_A,1:198259308:ATGT:A_ATGT,1:198259964:A:G_A,1:198263427:G:A_G,1:198264610:CT:C_CT,1:198264777:C:A_C,1:198265373:T:C_T,1:198266248:A:T_A,1:198271990:G:A_G,1:198272006:A:G_A,1:198272823:T:A_T,1:198279453:A:G_A,1:198279986:A:G_A,1:198280065:T:C_T,1:198280589:T:C_T,1:198281170:T:C_T,1:198283322:G:T_G,1:198285259:C:T_C,1:198287438:T:C_T,1:198287524:C:A_C,1:198288652:T:C_T,1:198289717:A:G_A,1:198290550:G:A_G,1:198294611:T:C_T,1:198295622:A:G_A,1:198297852:G:A_G,1:198302091:T:C_T,1:198305583:T:C_T,1:198307667:T:C_T,1:198307669:C:T_C,1:198308840:T:TC_T,1:198309284:G:A_G,1:198311798:A:G_A,1:198311985:A:G_A,1:198312530:T:C_T,1:198314278:C:A_C,1:198317382:C:T_C,1:198321676:A:G_A,1:198323715:T:G_T,1:198323976:TTC:T_TTC,1:198324444:G:A_G,1:198325832:C:CA_C,1:198326043:TAGG:T_TAGG,1:198326548:C:T_C,1:198327527:A:C_A,1:198335105:A:G_A,1:198350307:T:C_T,1:198353064:G:C_G,1:198353362:T:A_T,1:198355213:G:A_G,1:198357493:G:A_G,1:198357542:C:T_C,1:198358038:G:A_G,1:198359421:T:C_T,1:198359538:A:G_A,1:198361008:A:G_A,1:198361970:A:G_A,1:198367633:G:C_G,1:198368718:A:G_A,1:198373518:A:G_A,1:198387215:G:A_G,1:198393924:G:T_G,1:198394083:G:GA_G,1:198400362:A:G_A,1:198409373:G:A_G,1:198409880:C:A_C,1:198410292:C:A_C,1:198413045:A:T_A,1:198415514:G:A_G,1:198418145:T:A_T,1:198420372:C:T_C,1:198420698:C:T_C,1:198420700:C:T_C,1:198420824:AC:A_AC,1:198423280:AT:A_AT,1:198423474:G:A_G,1:198424685:G:A_G,1:198424769:C:T_C,1:198424941:T:C_T,1:198425096:C:T_C,1:198425123:T:G_T,1:198427002:T:C_T,1:198427266:G:A_G,1:198428218:C:G_C,1:198429066:T:C_T,1:198429440:G:A_G,1:198430152:C:T_C,1:198430557:AT:A_AT,1:198430876:C:G_C,1:198431836:G:T_G,1:198432530:G:A_G,1:198433337:G:C_G,1:198433917:T:C_T,1:198435147:A:G_A,1:198435808:T:C_T,1:198436628:G:A_G,1:198437017:G:A_G,1:198437272:T:C_T,1:198438071:A:G_A,1:198438087:T:C_T,1:198438480:A:T_A,1:198438642:G:A_G,1:198439825:G:C_G,1:198440601:C:T_C,1:198441026:T:G_T,1:198442876:C:A_C,1:198443480:T:C_T,1:198443640:G:T_G,1:198444212:G:A_G,1:198444680:TA:T_TA,1:198445576:G:A_G,1:198445640:G:C_G,1:198445923:C:A_C,1:198446987:T:C_T,1:198447129:T:A_T,1:198447783:T:C_T,1:198447874:T:C_T,1:198449618:A:G_A,1:198449652:T:C_T,1:198449775:G:A_G,1:198450049:T:C_T,1:198452137:G:T_G,1:198452156:G:T_G,1:198452157:T:A_T,1:198453321:T:C_T,1:198453841:A:C_A,1:198454152:C:A_C,1:198458152:C:T_C,1:198458310:G:A_G,1:198458482:T:A_T,1:198459046:C:T_C,1:198460419:T:C_T,1:198460466:G:T_G,1:198460819:A:G_A,1:198460873:A:T_A,1:198461136:T:A_T,1:198461837:A:G_A,1:198461960:G:A_G,1:198462843:T:C_T,1:198463293:G:A_G,1:198463669:G:A_G,1:198463818:CT:C_CT,1:198463978:T:C_T,1:198464169:T:G_T,1:198466279:C:G_C,1:198467172:T:C_T,1:198467679:A:C_A,1:198467724:T:G_T,1:198468325:A:G_A,1:198468943:G:T_G,1:198468975:ACTT:A_ACTT,1:198469105:A:C_A,1:198469407:A:G_A,1:198469422:T:C_T,1:198471014:T:C_T,1:198471516:T:C_T,1:198472039:T:C_T,1:198472317:G:A_G,1:198472891:A:G_A,1:198473618:A:C_A,1:198473691:G:A_G,1:198473836:C:T_C,1:198474246:C:G_C,1:198475108:A:G_A,1:198476898:A:C_A,1:198477563:A:G_A,1:198477697:C:T_C,1:198478924:G:A_G,1:198480038:A:T_A,1:198480763:ACCTGCTTACTC:A_ACCTGCTTACTC,1:198481145:T:G_T,1:198481325:C:T_C,1:198481482:A:G_A,1:198482899:A:G_A,1:198483503:GA:G_GA,1:198484220:C:T_C,1:198484233:A:C_A,1:198484790:A:G_A,1:198485001:C:T_C,1:198485453:A:G_A,1:198486033:G:A_G,1:198486455:G:A_G,1:198489410:C:A_C,1:198489796:G:A_G,1:198489811:A:G_A,1:198493274:A:C_A,1:198493405:C:T_C,1:198496849:G:A_G,1:198497120:C:T_C,1:198497636:G:A_G,1:198498742:A:G_A,1:198498852:C:T_C,1:198499249:G:A_G,1:198499658:G:C_G,1:198499663:TA:T_TA,1:198499684:T:G_T,1:198500104:T:C_T,1:198500273:A:T_A,1:198500453:A:C_A,1:198500712:G:A_G,1:198501580:C:T_C,1:198502099:G:T_G,1:198502113:G:T_G,1:198502295:G:A_G,1:198502318:A:G_A,1:198502901:T:C_T,1:198503448:TG:T_TG,1:198503738:G:A_G,1:198504897:C:T_C,1:198505318:C:T_C,1:198505769:C:T_C,1:198506912:T:A_T,1:198506960:G:A_G,1:198508836:T:G_T,1:198510082:T:C_T,1:198510371:A:G_A,1:198510833:G:T_G,1:198511008:AATG:A_AATG,1:198512241:C:T_C,1:198513105:T:G_T,1:198514112:G:A_G,1:198515079:C:T_C,1:198515277:G:A_G,1:198515654:A:G_A,1:198515840:CATATTTT:C_CATATTTT,1:198516144:G:A_G,1:198516564:A:T_A,1:198518434:T:C_T,1:198519577:T:C_T,1:198521560:C:G_C,1:198524345:G:A_G,1:198525558:T:G_T,1:198529796:T:C_T,1:198531870:G:T_G,1:198532721:G:A_G,1:198535137:G:A_G,1:198536416:T:G_T,1:198537523:A:G_A,1:198538256:G:A_G,1:198541570:G:T_G,1:198542149:A:C_A,1:198543384:GTTATT:G_GTTATT,1:198544176:T:C_T,1:198544816:A:G_A,1:198545094:A:G_A,1:198547874:A:G_A,1:198548553:AAG:A_AAG,1:198548929:A:G_A,1:198550149:A:G_A,1:198551790:A:G_A,1:198552963:T:C_T,1:198555417:T:C_T,1:198558328:T:C_T
chr1:198179781-198179858	0.177209	0.470225	483	319	0.941737475614349	0.676533452467727	0.337508016473813	154.023358313251	2.05260995814644	0.727307503532389	1:198212891:ATCATCAT:A_ATCATCAT,1:198214726:G:A_G,1:198215543:ATTC:A_ATTC,1:198216869:C:A_C,1:198217080:A:G_A,1:198217690:T:A_T,1:198218007:T:C_T,1:198218254:T:G_T,1:198218609:T:G_T,1:198219619:G:A_G,1:198220040:A:G_A,1:198220335:G:A_G,1:198220355:A:G_A,1:198221184:A:G_A,1:198221256:G:A_G,1:198221452:A:G_A,1:198222423:T:C_T,1:198222598:A:G_A,1:198222883:T:C_T,1:198225105:G:A_G,1:198225973:A:G_A,1:198226169:C:A_C,1:198228397:A:C_A,1:198229708:G:A_G,1:198230673:T:C_T,1:198231041:C:T_C,1:198231932:T:G_T,1:198234017:A:AT_A,1:198234676:T:C_T,1:198236387:GA:G_GA,1:198236619:C:G_C,1:198237029:C:T_C,1:198237845:T:A_T,1:198237975:A:G_A,1:198238291:A:G_A,1:198238483:C:T_C,1:198238887:G:A_G,1:198240648:CT:C_CT,1:198243506:G:A_G,1:198243598:T:A_T,1:198244695:G:T_G,1:198244825:C:A_C,1:198244886:A:G_A,1:198246429:C:T_C,1:198247567:A:T_A,1:198247738:T:C_T,1:198248856:G:C_G,1:198248869:CTTTTA:C_CTTTTA,1:198249291:T:TG_T,1:198249377:A:G_A,1:198249549:T:C_T,1:198251236:A:G_A,1:198252359:A:G_A,1:198253327:A:T_A,1:198253458:C:T_C,1:198253609:A:G_A,1:198253748:G:A_G,1:198254058:A:G_A,1:198254156:G:T_G,1:198255536:G:A_G,1:198255692:A:C_A,1:198256348:G:A_G,1:198256528:T:C_T,1:198256929:A:T_A,1:198257071:C:T_C,1:198258192:G:C_G,1:198259083:A:G_A,1:198259308:ATGT:A_ATGT,1:198259964:A:G_A,1:198263427:G:A_G,1:198264610:CT:C_CT,1:198264777:C:A_C,1:198265373:T:C_T,1:198266248:A:T_A,1:198271990:G:A_G,1:198272006:A:G_A,1:198272823:T:A_T,1:198279453:A:G_A,1:198279986:A:G_A,1:198280065:T:C_T,1:198280589:T:C_T,1:198281170:T:C_T,1:198283322:G:T_G,1:198285259:C:T_C,1:198287438:T:C_T,1:198287524:C:A_C,1:198288652:T:C_T,1:198289717:A:G_A,1:198290550:G:A_G,1:198294611:T:C_T,1:198295622:A:G_A,1:198297852:G:A_G,1:198302091:T:C_T,1:198305583:T:C_T,1:198307667:T:C_T,1:198307669:C:T_C,1:198308840:T:TC_T,1:198309284:G:A_G,1:198311798:A:G_A,1:198311985:A:G_A,1:198312530:T:C_T,1:198314278:C:A_C,1:198317382:C:T_C,1:198321676:A:G_A,1:198323715:T:G_T,1:198323976:TTC:T_TTC,1:198324444:G:A_G,1:198325832:C:CA_C,1:198326043:TAGG:T_TAGG,1:198326548:C:T_C,1:198327527:A:C_A,1:198335105:A:G_A,1:198350307:T:C_T,1:198353064:G:C_G,1:198353362:T:A_T,1:198355213:G:A_G,1:198357493:G:A_G,1:198357542:C:T_C,1:198358038:G:A_G,1:198359421:T:C_T,1:198359538:A:G_A,1:198361008:A:G_A,1:198361970:A:G_A,1:198367633:G:C_G,1:198368718:A:G_A,1:198373518:A:G_A,1:198387215:G:A_G,1:198393924:G:T_G,1:198394083:G:GA_G,1:198400362:A:G_A,1:198409373:G:A_G,1:198409880:C:A_C,1:198410292:C:A_C,1:198413045:A:T_A,1:198415514:G:A_G,1:198418145:T:A_T,1:198420372:C:T_C,1:198420698:C:T_C,1:198420700:C:T_C,1:198420824:AC:A_AC,1:198423280:AT:A_AT,1:198423474:G:A_G,1:198424685:G:A_G,1:198424769:C:T_C,1:198424941:T:C_T,1:198425096:C:T_C,1:198425123:T:G_T,1:198427002:T:C_T,1:198427266:G:A_G,1:198428218:C:G_C,1:198429066:T:C_T,1:198429440:G:A_G,1:198430152:C:T_C,1:198430557:AT:A_AT,1:198430876:C:G_C,1:198431836:G:T_G,1:198432530:G:A_G,1:198433337:G:C_G,1:198433917:T:C_T,1:198435147:A:G_A,1:198435808:T:C_T,1:198436628:G:A_G,1:198437017:G:A_G,1:198437272:T:C_T,1:198438071:A:G_A,1:198438087:T:C_T,1:198438480:A:T_A,1:198438642:G:A_G,1:198439825:G:C_G,1:198440601:C:T_C,1:198441026:T:G_T,1:198442876:C:A_C,1:198443480:T:C_T,1:198443640:G:T_G,1:198444212:G:A_G,1:198444680:TA:T_TA,1:198445576:G:A_G,1:198445640:G:C_G,1:198445923:C:A_C,1:198446987:T:C_T,1:198447129:T:A_T,1:198447783:T:C_T,1:198447874:T:C_T,1:198449618:A:G_A,1:198449652:T:C_T,1:198449775:G:A_G,1:198450049:T:C_T,1:198452137:G:T_G,1:198452156:G:T_G,1:198452157:T:A_T,1:198453321:T:C_T,1:198453841:A:C_A,1:198454152:C:A_C,1:198458152:C:T_C,1:198458310:G:A_G,1:198458482:T:A_T,1:198459046:C:T_C,1:198460419:T:C_T,1:198460466:G:T_G,1:198460819:A:G_A,1:198460873:A:T_A,1:198461136:T:A_T,1:198461837:A:G_A,1:198461960:G:A_G,1:198462843:T:C_T,1:198463293:G:A_G,1:198463669:G:A_G,1:198463818:CT:C_CT,1:198463978:T:C_T,1:198464169:T:G_T,1:198466279:C:G_C,1:198467172:T:C_T,1:198467679:A:C_A,1:198467724:T:G_T,1:198468325:A:G_A,1:198468943:G:T_G,1:198468975:ACTT:A_ACTT,1:198469105:A:C_A,1:198469407:A:G_A,1:198469422:T:C_T,1:198471014:T:C_T,1:198471516:T:C_T,1:198472039:T:C_T,1:198472317:G:A_G,1:198472891:A:G_A,1:198473618:A:C_A,1:198473691:G:A_G,1:198473836:C:T_C,1:198474246:C:G_C,1:198475108:A:G_A,1:198476898:A:C_A,1:198477563:A:G_A,1:198477697:C:T_C,1:198478924:G:A_G,1:198480038:A:T_A,1:198480763:ACCTGCTTACTC:A_ACCTGCTTACTC,1:198481145:T:G_T,1:198481325:C:T_C,1:198481482:A:G_A,1:198482899:A:G_A,1:198483503:GA:G_GA,1:198484220:C:T_C,1:198484233:A:C_A,1:198484790:A:G_A,1:198485001:C:T_C,1:198485453:A:G_A,1:198486033:G:A_G,1:198486455:G:A_G,1:198489410:C:A_C,1:198489796:G:A_G,1:198489811:A:G_A,1:198493274:A:C_A,1:198493405:C:T_C,1:198496849:G:A_G,1:198497120:C:T_C,1:198497636:G:A_G,1:198498742:A:G_A,1:198498852:C:T_C,1:198499249:G:A_G,1:198499658:G:C_G,1:198499663:TA:T_TA,1:198499684:T:G_T,1:198500104:T:C_T,1:198500273:A:T_A,1:198500453:A:C_A,1:198500712:G:A_G,1:198501580:C:T_C,1:198502099:G:T_G,1:198502113:G:T_G,1:198502295:G:A_G,1:198502318:A:G_A,1:198502901:T:C_T,1:198503448:TG:T_TG,1:198503738:G:A_G,1:198504897:C:T_C,1:198505318:C:T_C,1:198505769:C:T_C,1:198506912:T:A_T,1:198506960:G:A_G,1:198508836:T:G_T,1:198510082:T:C_T,1:198510371:A:G_A,1:198510833:G:T_G,1:198511008:AATG:A_AATG,1:198512241:C:T_C,1:198513105:T:G_T,1:198514112:G:A_G,1:198515079:C:T_C,1:198515277:G:A_G,1:198515654:A:G_A,1:198515840:CATATTTT:C_CATATTTT,1:198516144:G:A_G,1:198516564:A:T_A,1:198518434:T:C_T,1:198519577:T:C_T,1:198521560:C:G_C,1:198524345:G:A_G,1:198525558:T:G_T,1:198529796:T:C_T,1:198531870:G:T_G,1:198532721:G:A_G,1:198535137:G:A_G,1:198536416:T:G_T,1:198537523:A:G_A,1:198538256:G:A_G,1:198541570:G:T_G,1:198542149:A:C_A,1:198543384:GTTATT:G_GTTATT,1:198544176:T:C_T,1:198544816:A:G_A,1:198545094:A:G_A,1:198547874:A:G_A,1:198548553:AAG:A_AAG,1:198548929:A:G_A,1:198550149:A:G_A,1:198551790:A:G_A,1:198552963:T:C_T,1:198555417:T:C_T,1:198558328:T:C_T
chr1:198194454-198194535	0.115779	0.436154	481	319	0.98253653250774	0.880314213499956	1.59126735966736	168.294603307515	8.72832645969155	0.836082798850783	1:198212891:ATCATCAT:A_ATCATCAT,1:198214726:G:A_G,1:198215543:ATTC:A_ATTC,1:198216869:C:A_C,1:198217080:A:G_A,1:198217690:T:A_T,1:198218007:T:C_T,1:198218254:T:G_T,1:198218609:T:G_T,1:198219619:G:A_G,1:198220040:A:G_A,1:198220335:G:A_G,1:198220355:A:G_A,1:198221184:A:G_A,1:198221256:G:A_G,1:198221452:A:G_A,1:198222423:T:C_T,1:198222598:A:G_A,1:198222883:T:C_T,1:198225105:G:A_G,1:198225973:A:G_A,1:198226169:C:A_C,1:198228397:A:C_A,1:198229708:G:A_G,1:198230673:T:C_T,1:198231041:C:T_C,1:198231932:T:G_T,1:198234017:A:AT_A,1:198234676:T:C_T,1:198236387:GA:G_GA,1:198236619:C:G_C,1:198237029:C:T_C,1:198237845:T:A_T,1:198237975:A:G_A,1:198238291:A:G_A,1:198238483:C:T_C,1:198238887:G:A_G,1:198240648:CT:C_CT,1:198243506:G:A_G,1:198243598:T:A_T,1:198244695:G:T_G,1:198244825:C:A_C,1:198244886:A:G_A,1:198246429:C:T_C,1:198247567:A:T_A,1:198247738:T:C_T,1:198248856:G:C_G,1:198248869:CTTTTA:C_CTTTTA,1:198249291:T:TG_T,1:198249377:A:G_A,1:198249549:T:C_T,1:198251236:A:G_A,1:198252359:A:G_A,1:198253327:A:T_A,1:198253458:C:T_C,1:198253609:A:G_A,1:198253748:G:A_G,1:198254058:A:G_A,1:198254156:G:T_G,1:198255536:G:A_G,1:198255692:A:C_A,1:198256348:G:A_G,1:198256528:T:C_T,1:198256929:A:T_A,1:198257071:C:T_C,1:198258192:G:C_G,1:198259083:A:G_A,1:198259308:ATGT:A_ATGT,1:198259964:A:G_A,1:198263427:G:A_G,1:198264610:CT:C_CT,1:198264777:C:A_C,1:198265373:T:C_T,1:198266248:A:T_A,1:198271990:G:A_G,1:198272006:A:G_A,1:198272823:T:A_T,1:198279453:A:G_A,1:198279986:A:G_A,1:198280065:T:C_T,1:198280589:T:C_T,1:198281170:T:C_T,1:198283322:G:T_G,1:198285259:C:T_C,1:198287438:T:C_T,1:198287524:C:A_C,1:198288652:T:C_T,1:198289717:A:G_A,1:198290550:G:A_G,1:198294611:T:C_T,1:198295622:A:G_A,1:198297852:G:A_G,1:198302091:T:C_T,1:198305583:T:C_T,1:198307667:T:C_T,1:198307669:C:T_C,1:198308840:T:TC_T,1:198309284:G:A_G,1:198311798:A:G_A,1:198311985:A:G_A,1:198312530:T:C_T,1:198314278:C:A_C,1:198317382:C:T_C,1:198321676:A:G_A,1:198323715:T:G_T,1:198323976:TTC:T_TTC,1:198324444:G:A_G,1:198325832:C:CA_C,1:198326043:TAGG:T_TAGG,1:198326548:C:T_C,1:198327527:A:C_A,1:198335105:A:G_A,1:198350307:T:C_T,1:198353064:G:C_G,1:198353362:T:A_T,1:198355213:G:A_G,1:198357493:G:A_G,1:198357542:C:T_C,1:198358038:G:A_G,1:198359421:T:C_T,1:198359538:A:G_A,1:198361008:A:G_A,1:198361970:A:G_A,1:198367633:G:C_G,1:198368718:A:G_A,1:198373518:A:G_A,1:198387215:G:A_G,1:198393924:G:T_G,1:198394083:G:GA_G,1:198400362:A:G_A,1:198409373:G:A_G,1:198409880:C:A_C,1:198410292:C:A_C,1:198413045:A:T_A,1:198415514:G:A_G,1:198418145:T:A_T,1:198420372:C:T_C,1:198420698:C:T_C,1:198420700:C:T_C,1:198420824:AC:A_AC,1:198423280:AT:A_AT,1:198423474:G:A_G,1:198424685:G:A_G,1:198424769:C:T_C,1:198424941:T:C_T,1:198425096:C:T_C,1:198425123:T:G_T,1:198427002:T:C_T,1:198427266:G:A_G,1:198428218:C:G_C,1:198429066:T:C_T,1:198429440:G:A_G,1:198430152:C:T_C,1:198430557:AT:A_AT,1:198430876:C:G_C,1:198431836:G:T_G,1:198432530:G:A_G,1:198433337:G:C_G,1:198433917:T:C_T,1:198435147:A:G_A,1:198435808:T:C_T,1:198436628:G:A_G,1:198437017:G:A_G,1:198437272:T:C_T,1:198438071:A:G_A,1:198438087:T:C_T,1:198438480:A:T_A,1:198438642:G:A_G,1:198439825:G:C_G,1:198440601:C:T_C,1:198441026:T:G_T,1:198442876:C:A_C,1:198443480:T:C_T,1:198443640:G:T_G,1:198444212:G:A_G,1:198444680:TA:T_TA,1:198445576:G:A_G,1:198445640:G:C_G,1:198445923:C:A_C,1:198446987:T:C_T,1:198447129:T:A_T,1:198447783:T:C_T,1:198447874:T:C_T,1:198449618:A:G_A,1:198449652:T:C_T,1:198449775:G:A_G,1:198450049:T:C_T,1:198452137:G:T_G,1:198452156:G:T_G,1:198452157:T:A_T,1:198453321:T:C_T,1:198453841:A:C_A,1:198454152:C:A_C,1:198458152:C:T_C,1:198458310:G:A_G,1:198458482:T:A_T,1:198459046:C:T_C,1:198460419:T:C_T,1:198460466:G:T_G,1:198460819:A:G_A,1:198460873:A:T_A,1:198461136:T:A_T,1:198461837:A:G_A,1:198461960:G:A_G,1:198462843:T:C_T,1:198463293:G:A_G,1:198463669:G:A_G,1:198463818:CT:C_CT,1:198463978:T:C_T,1:198464169:T:G_T,1:198466279:C:G_C,1:198467172:T:C_T,1:198467679:A:C_A,1:198467724:T:G_T,1:198468325:A:G_A,1:198468943:G:T_G,1:198468975:ACTT:A_ACTT,1:198469105:A:C_A,1:198469407:A:G_A,1:198469422:T:C_T,1:198471014:T:C_T,1:198471516:T:C_T,1:198472039:T:C_T,1:198472317:G:A_G,1:198472891:A:G_A,1:198473618:A:C_A,1:198473691:G:A_G,1:198473836:C:T_C,1:198474246:C:G_C,1:198475108:A:G_A,1:198476898:A:C_A,1:198477563:A:G_A,1:198477697:C:T_C,1:198478924:G:A_G,1:198480038:A:T_A,1:198480763:ACCTGCTTACTC:A_ACCTGCTTACTC,1:198481145:T:G_T,1:198481325:C:T_C,1:198481482:A:G_A,1:198482899:A:G_A,1:198483503:GA:G_GA,1:198484220:C:T_C,1:198484233:A:C_A,1:198484790:A:G_A,1:198485001:C:T_C,1:198485453:A:G_A,1:198486033:G:A_G,1:198486455:G:A_G,1:198489410:C:A_C,1:198489796:G:A_G,1:198489811:A:G_A,1:198493274:A:C_A,1:198493405:C:T_C,1:198496849:G:A_G,1:198497120:C:T_C,1:198497636:G:A_G,1:198498742:A:G_A,1:198498852:C:T_C,1:198499249:G:A_G,1:198499658:G:C_G,1:198499663:TA:T_TA,1:198499684:T:G_T,1:198500104:T:C_T,1:198500273:A:T_A,1:198500453:A:C_A,1:198500712:G:A_G,1:198501580:C:T_C,1:198502099:G:T_G,1:198502113:G:T_G,1:198502295:G:A_G,1:198502318:A:G_A,1:198502901:T:C_T,1:198503448:TG:T_TG,1:198503738:G:A_G,1:198504897:C:T_C,1:198505318:C:T_C,1:198505769:C:T_C,1:198506912:T:A_T,1:198506960:G:A_G,1:198508836:T:G_T,1:198510082:T:C_T,1:198510371:A:G_A,1:198510833:G:T_G,1:198511008:AATG:A_AATG,1:198512241:C:T_C,1:198513105:T:G_T,1:198514112:G:A_G,1:198515079:C:T_C,1:198515277:G:A_G,1:198515654:A:G_A,1:198515840:CATATTTT:C_CATATTTT,1:198516144:G:A_G,1:198516564:A:T_A,1:198518434:T:C_T,1:198519577:T:C_T,1:198521560:C:G_C,1:198524345:G:A_G,1:198525558:T:G_T,1:198529796:T:C_T,1:198531870:G:T_G,1:198532721:G:A_G,1:198535137:G:A_G,1:198536416:T:G_T,1:198537523:A:G_A,1:198538256:G:A_G,1:198541570:G:T_G,1:198542149:A:C_A,1:198543384:GTTATT:G_GTTATT,1:198544176:T:C_T,1:198544816:A:G_A,1:198545094:A:G_A,1:198547874:A:G_A,1:198548553:AAG:A_AAG,1:198548929:A:G_A,1:198550149:A:G_A,1:198551790:A:G_A,1:198552963:T:C_T,1:198555417:T:C_T,1:198558328:T:C_T
chr1:198204704-198204750	0.433157	0.21196	485	319	0.89827069994431	0.511579420084927	0.236688369477218	93.1080813402708	1.29167706489692	0.717095562584212	1:198212891:ATCATCAT:A_ATCATCAT,1:198214726:G:A_G,1:198215543:ATTC:A_ATTC,1:198216869:C:A_C,1:198217080:A:G_A,1:198217690:T:A_T,1:198218007:T:C_T,1:198218254:T:G_T,1:198218609:T:G_T,1:198219619:G:A_G,1:198220040:A:G_A,1:198220335:G:A_G,1:198220355:A:G_A,1:198221184:A:G_A,1:198221256:G:A_G,1:198221452:A:G_A,1:198222423:T:C_T,1:198222598:A:G_A,1:198222883:T:C_T,1:198225105:G:A_G,1:198225973:A:G_A,1:198226169:C:A_C,1:198228397:A:C_A,1:198229708:G:A_G,1:198230673:T:C_T,1:198231041:C:T_C,1:198231932:T:G_T,1:198234017:A:AT_A,1:198234676:T:C_T,1:198236387:GA:G_GA,1:198236619:C:G_C,1:198237029:C:T_C,1:198237845:T:A_T,1:198237975:A:G_A,1:198238291:A:G_A,1:198238483:C:T_C,1:198238887:G:A_G,1:198240648:CT:C_CT,1:198243506:G:A_G,1:198243598:T:A_T,1:198244695:G:T_G,1:198244825:C:A_C,1:198244886:A:G_A,1:198246429:C:T_C,1:198247567:A:T_A,1:198247738:T:C_T,1:198248856:G:C_G,1:198248869:CTTTTA:C_CTTTTA,1:198249291:T:TG_T,1:198249377:A:G_A,1:198249549:T:C_T,1:198251236:A:G_A,1:198252359:A:G_A,1:198253327:A:T_A,1:198253458:C:T_C,1:198253609:A:G_A,1:198253748:G:A_G,1:198254058:A:G_A,1:198254156:G:T_G,1:198255536:G:A_G,1:198255692:A:C_A,1:198256348:G:A_G,1:198256528:T:C_T,1:198256929:A:T_A,1:198257071:C:T_C,1:198258192:G:C_G,1:198259083:A:G_A,1:198259308:ATGT:A_ATGT,1:198259964:A:G_A,1:198263427:G:A_G,1:198264610:CT:C_CT,1:198264777:C:A_C,1:198265373:T:C_T,1:198266248:A:T_A,1:198271990:G:A_G,1:198272006:A:G_A,1:198272823:T:A_T,1:198279453:A:G_A,1:198279986:A:G_A,1:198280065:T:C_T,1:198280589:T:C_T,1:198281170:T:C_T,1:198283322:G:T_G,1:198285259:C:T_C,1:198287438:T:C_T,1:198287524:C:A_C,1:198288652:T:C_T,1:198289717:A:G_A,1:198290550:G:A_G,1:198294611:T:C_T,1:198295622:A:G_A,1:198297852:G:A_G,1:198302091:T:C_T,1:198305583:T:C_T,1:198307667:T:C_T,1:198307669:C:T_C,1:198308840:T:TC_T,1:198309284:G:A_G,1:198311798:A:G_A,1:198311985:A:G_A,1:198312530:T:C_T,1:198314278:C:A_C,1:198317382:C:T_C,1:198321676:A:G_A,1:198323715:T:G_T,1:198323976:TTC:T_TTC,1:198324444:G:A_G,1:198325832:C:CA_C,1:198326043:TAGG:T_TAGG,1:198326548:C:T_C,1:198327527:A:C_A,1:198335105:A:G_A,1:198350307:T:C_T,1:198353064:G:C_G,1:198353362:T:A_T,1:198355213:G:A_G,1:198357493:G:A_G,1:198357542:C:T_C,1:198358038:G:A_G,1:198359421:T:C_T,1:198359538:A:G_A,1:198361008:A:G_A,1:198361970:A:G_A,1:198367633:G:C_G,1:198368718:A:G_A,1:198373518:A:G_A,1:198387215:G:A_G,1:198393924:G:T_G,1:198394083:G:GA_G,1:198400362:A:G_A,1:198409373:G:A_G,1:198409880:C:A_C,1:198410292:C:A_C,1:198413045:A:T_A,1:198415514:G:A_G,1:198418145:T:A_T,1:198420372:C:T_C,1:198420698:C:T_C,1:198420700:C:T_C,1:198420824:AC:A_AC,1:198423280:AT:A_AT,1:198423474:G:A_G,1:198424685:G:A_G,1:198424769:C:T_C,1:198424941:T:C_T,1:198425096:C:T_C,1:198425123:T:G_T,1:198427002:T:C_T,1:198427266:G:A_G,1:198428218:C:G_C,1:198429066:T:C_T,1:198429440:G:A_G,1:198430152:C:T_C,1:198430557:AT:A_AT,1:198430876:C:G_C,1:198431836:G:T_G,1:198432530:G:A_G,1:198433337:G:C_G,1:198433917:T:C_T,1:198435147:A:G_A,1:198435808:T:C_T,1:198436628:G:A_G,1:198437017:G:A_G,1:198437272:T:C_T,1:198438071:A:G_A,1:198438087:T:C_T,1:198438480:A:T_A,1:198438642:G:A_G,1:198439825:G:C_G,1:198440601:C:T_C,1:198441026:T:G_T,1:198442876:C:A_C,1:198443480:T:C_T,1:198443640:G:T_G,1:198444212:G:A_G,1:198444680:TA:T_TA,1:198445576:G:A_G,1:198445640:G:C_G,1:198445923:C:A_C,1:198446987:T:C_T,1:198447129:T:A_T,1:198447783:T:C_T,1:198447874:T:C_T,1:198449618:A:G_A,1:198449652:T:C_T,1:198449775:G:A_G,1:198450049:T:C_T,1:198452137:G:T_G,1:198452156:G:T_G,1:198452157:T:A_T,1:198453321:T:C_T,1:198453841:A:C_A,1:198454152:C:A_C,1:198458152:C:T_C,1:198458310:G:A_G,1:198458482:T:A_T,1:198459046:C:T_C,1:198460419:T:C_T,1:198460466:G:T_G,1:198460819:A:G_A,1:198460873:A:T_A,1:198461136:T:A_T,1:198461837:A:G_A,1:198461960:G:A_G,1:198462843:T:C_T,1:198463293:G:A_G,1:198463669:G:A_G,1:198463818:CT:C_CT,1:198463978:T:C_T,1:198464169:T:G_T,1:198466279:C:G_C,1:198467172:T:C_T,1:198467679:A:C_A,1:198467724:T:G_T,1:198468325:A:G_A,1:198468943:G:T_G,1:198468975:ACTT:A_ACTT,1:198469105:A:C_A,1:198469407:A:G_A,1:198469422:T:C_T,1:198471014:T:C_T,1:198471516:T:C_T,1:198472039:T:C_T,1:198472317:G:A_G,1:198472891:A:G_A,1:198473618:A:C_A,1:198473691:G:A_G,1:198473836:C:T_C,1:198474246:C:G_C,1:198475108:A:G_A,1:198476898:A:C_A,1:198477563:A:G_A,1:198477697:C:T_C,1:198478924:G:A_G,1:198480038:A:T_A,1:198480763:ACCTGCTTACTC:A_ACCTGCTTACTC,1:198481145:T:G_T,1:198481325:C:T_C,1:198481482:A:G_A,1:198482899:A:G_A,1:198483503:GA:G_GA,1:198484220:C:T_C,1:198484233:A:C_A,1:198484790:A:G_A,1:198485001:C:T_C,1:198485453:A:G_A,1:198486033:G:A_G,1:198486455:G:A_G,1:198489410:C:A_C,1:198489796:G:A_G,1:198489811:A:G_A,1:198493274:A:C_A,1:198493405:C:T_C,1:198496849:G:A_G,1:198497120:C:T_C,1:198497636:G:A_G,1:198498742:A:G_A,1:198498852:C:T_C,1:198499249:G:A_G,1:198499658:G:C_G,1:198499663:TA:T_TA,1:198499684:T:G_T,1:198500104:T:C_T,1:198500273:A:T_A,1:198500453:A:C_A,1:198500712:G:A_G,1:198501580:C:T_C,1:198502099:G:T_G,1:198502113:G:T_G,1:198502295:G:A_G,1:198502318:A:G_A,1:198502901:T:C_T,1:198503448:TG:T_TG,1:198503738:G:A_G,1:198504897:C:T_C,1:198505318:C:T_C,1:198505769:C:T_C,1:198506912:T:A_T,1:198506960:G:A_G,1:198508836:T:G_T,1:198510082:T:C_T,1:198510371:A:G_A,1:198510833:G:T_G,1:198511008:AATG:A_AATG,1:198512241:C:T_C,1:198513105:T:G_T,1:198514112:G:A_G,1:198515079:C:T_C,1:198515277:G:A_G,1:198515654:A:G_A,1:198515840:CATATTTT:C_CATATTTT,1:198516144:G:A_G,1:198516564:A:T_A,1:198518434:T:C_T,1:198519577:T:C_T,1:198521560:C:G_C,1:198524345:G:A_G,1:198525558:T:G_T,1:198529796:T:C_T,1:198531870:G:T_G,1:198532721:G:A_G,1:198535137:G:A_G,1:198536416:T:G_T,1:198537523:A:G_A,1:198538256:G:A_G,1:198541570:G:T_G,1:198542149:A:C_A,1:198543384:GTTATT:G_GTTATT,1:198544176:T:C_T,1:198544816:A:G_A,1:198545094:A:G_A,1:198547874:A:G_A,1:198548553:AAG:A_AAG,1:198548929:A:G_A,1:198550149:A:G_A,1:198551790:A:G_A,1:198552963:T:C_T,1:198555417:T:C_T,1:198558328:T:C_T
chr1:198210729-198210782	0.272621	0.421007	483	319	0.922430346053309	0.436048617024311	0.626778391702561	106.898460754936	2.22721505768377	0.6139063796005	1:198212891:ATCATCAT:A_ATCATCAT,1:198214726:G:A_G,1:198215543:ATTC:A_ATTC,1:198216869:C:A_C,1:198217080:A:G_A,1:198217690:T:A_T,1:198218007:T:C_T,1:198218254:T:G_T,1:198218609:T:G_T,1:198219619:G:A_G,1:198220040:A:G_A,1:198220335:G:A_G,1:198220355:A:G_A,1:198221184:A:G_A,1:198221256:G:A_G,1:198221452:A:G_A,1:198222423:T:C_T,1:198222598:A:G_A,1:198222883:T:C_T,1:198225105:G:A_G,1:198225973:A:G_A,1:198226169:C:A_C,1:198228397:A:C_A,1:198229708:G:A_G,1:198230673:T:C_T,1:198231041:C:T_C,1:198231932:T:G_T,1:198234017:A:AT_A,1:198234676:T:C_T,1:198236387:GA:G_GA,1:198236619:C:G_C,1:198237029:C:T_C,1:198237845:T:A_T,1:198237975:A:G_A,1:198238291:A:G_A,1:198238483:C:T_C,1:198238887:G:A_G,1:198240648:CT:C_CT,1:198243506:G:A_G,1:198243598:T:A_T,1:198244695:G:T_G,1:198244825:C:A_C,1:198244886:A:G_A,1:198246429:C:T_C,1:198247567:A:T_A,1:198247738:T:C_T,1:198248856:G:C_G,1:198248869:CTTTTA:C_CTTTTA,1:198249291:T:TG_T,1:198249377:A:G_A,1:198249549:T:C_T,1:198251236:A:G_A,1:198252359:A:G_A,1:198253327:A:T_A,1:198253458:C:T_C,1:198253609:A:G_A,1:198253748:G:A_G,1:198254058:A:G_A,1:198254156:G:T_G,1:198255536:G:A_G,1:198255692:A:C_A,1:198256348:G:A_G,1:198256528:T:C_T,1:198256929:A:T_A,1:198257071:C:T_C,1:198258192:G:C_G,1:198259083:A:G_A,1:198259308:ATGT:A_ATGT,1:198259964:A:G_A,1:198263427:G:A_G,1:198264610:CT:C_CT,1:198264777:C:A_C,1:198265373:T:C_T,1:198266248:A:T_A,1:198271990:G:A_G,1:198272006:A:G_A,1:198272823:T:A_T,1:198279453:A:G_A,1:198279986:A:G_A,1:198280065:T:C_T,1:198280589:T:C_T,1:198281170:T:C_T,1:198283322:G:T_G,1:198285259:C:T_C,1:198287438:T:C_T,1:198287524:C:A_C,1:198288652:T:C_T,1:198289717:A:G_A,1:198290550:G:A_G,1:198294611:T:C_T,1:198295622:A:G_A,1:198297852:G:A_G,1:198302091:T:C_T,1:198305583:T:C_T,1:198307667:T:C_T,1:198307669:C:T_C,1:198308840:T:TC_T,1:198309284:G:A_G,1:198311798:A:G_A,1:198311985:A:G_A,1:198312530:T:C_T,1:198314278:C:A_C,1:198317382:C:T_C,1:198321676:A:G_A,1:198323715:T:G_T,1:198323976:TTC:T_TTC,1:198324444:G:A_G,1:198325832:C:CA_C,1:198326043:TAGG:T_TAGG,1:198326548:C:T_C,1:198327527:A:C_A,1:198335105:A:G_A,1:198350307:T:C_T,1:198353064:G:C_G,1:198353362:T:A_T,1:198355213:G:A_G,1:198357493:G:A_G,1:198357542:C:T_C,1:198358038:G:A_G,1:198359421:T:C_T,1:198359538:A:G_A,1:198361008:A:G_A,1:198361970:A:G_A,1:198367633:G:C_G,1:198368718:A:G_A,1:198373518:A:G_A,1:198387215:G:A_G,1:198393924:G:T_G,1:198394083:G:GA_G,1:198400362:A:G_A,1:198409373:G:A_G,1:198409880:C:A_C,1:198410292:C:A_C,1:198413045:A:T_A,1:198415514:G:A_G,1:198418145:T:A_T,1:198420372:C:T_C,1:198420698:C:T_C,1:198420700:C:T_C,1:198420824:AC:A_AC,1:198423280:AT:A_AT,1:198423474:G:A_G,1:198424685:G:A_G,1:198424769:C:T_C,1:198424941:T:C_T,1:198425096:C:T_C,1:198425123:T:G_T,1:198427002:T:C_T,1:198427266:G:A_G,1:198428218:C:G_C,1:198429066:T:C_T,1:198429440:G:A_G,1:198430152:C:T_C,1:198430557:AT:A_AT,1:198430876:C:G_C,1:198431836:G:T_G,1:198432530:G:A_G,1:198433337:G:C_G,1:198433917:T:C_T,1:198435147:A:G_A,1:198435808:T:C_T,1:198436628:G:A_G,1:198437017:G:A_G,1:198437272:T:C_T,1:198438071:A:G_A,1:198438087:T:C_T,1:198438480:A:T_A,1:198438642:G:A_G,1:198439825:G:C_G,1:198440601:C:T_C,1:198441026:T:G_T,1:198442876:C:A_C,1:198443480:T:C_T,1:198443640:G:T_G,1:198444212:G:A_G,1:198444680:TA:T_TA,1:198445576:G:A_G,1:198445640:G:C_G,1:198445923:C:A_C,1:198446987:T:C_T,1:198447129:T:A_T,1:198447783:T:C_T,1:198447874:T:C_T,1:198449618:A:G_A,1:198449652:T:C_T,1:198449775:G:A_G,1:198450049:T:C_T,1:198452137:G:T_G,1:198452156:G:T_G,1:198452157:T:A_T,1:198453321:T:C_T,1:198453841:A:C_A,1:198454152:C:A_C,1:198458152:C:T_C,1:198458310:G:A_G,1:198458482:T:A_T,1:198459046:C:T_C,1:198460419:T:C_T,1:198460466:G:T_G,1:198460819:A:G_A,1:198460873:A:T_A,1:198461136:T:A_T,1:198461837:A:G_A,1:198461960:G:A_G,1:198462843:T:C_T,1:198463293:G:A_G,1:198463669:G:A_G,1:198463818:CT:C_CT,1:198463978:T:C_T,1:198464169:T:G_T,1:198466279:C:G_C,1:198467172:T:C_T,1:198467679:A:C_A,1:198467724:T:G_T,1:198468325:A:G_A,1:198468943:G:T_G,1:198468975:ACTT:A_ACTT,1:198469105:A:C_A,1:198469407:A:G_A,1:198469422:T:C_T,1:198471014:T:C_T,1:198471516:T:C_T,1:198472039:T:C_T,1:198472317:G:A_G,1:198472891:A:G_A,1:198473618:A:C_A,1:198473691:G:A_G,1:198473836:C:T_C,1:198474246:C:G_C,1:198475108:A:G_A,1:198476898:A:C_A,1:198477563:A:G_A,1:198477697:C:T_C,1:198478924:G:A_G,1:198480038:A:T_A,1:198480763:ACCTGCTTACTC:A_ACCTGCTTACTC,1:198481145:T:G_T,1:198481325:C:T_C,1:198481482:A:G_A,1:198482899:A:G_A,1:198483503:GA:G_GA,1:198484220:C:T_C,1:198484233:A:C_A,1:198484790:A:G_A,1:198485001:C:T_C,1:198485453:A:G_A,1:198486033:G:A_G,1:198486455:G:A_G,1:198489410:C:A_C,1:198489796:G:A_G,1:198489811:A:G_A,1:198493274:A:C_A,1:198493405:C:T_C,1:198496849:G:A_G,1:198497120:C:T_C,1:198497636:G:A_G,1:198498742:A:G_A,1:198498852:C:T_C,1:198499249:G:A_G,1:198499658:G:C_G,1:198499663:TA:T_TA,1:198499684:T:G_T,1:198500104:T:C_T,1:198500273:A:T_A,1:198500453:A:C_A,1:198500712:G:A_G,1:198501580:C:T_C,1:198502099:G:T_G,1:198502113:G:T_G,1:198502295:G:A_G,1:198502318:A:G_A,1:198502901:T:C_T,1:198503448:TG:T_TG,1:198503738:G:A_G,1:198504897:C:T_C,1:198505318:C:T_C,1:198505769:C:T_C,1:198506912:T:A_T,1:198506960:G:A_G,1:198508836:T:G_T,1:198510082:T:C_T,1:198510371:A:G_A,1:198510833:G:T_G,1:198511008:AATG:A_AATG,1:198512241:C:T_C,1:198513105:T:G_T,1:198514112:G:A_G,1:198515079:C:T_C,1:198515277:G:A_G,1:198515654:A:G_A,1:198515840:CATATTTT:C_CATATTTT,1:198516144:G:A_G,1:198516564:A:T_A,1:198518434:T:C_T,1:198519577:T:C_T,1:198521560:C:G_C,1:198524345:G:A_G,1:198525558:T:G_T,1:198529796:T:C_T,1:198531870:G:T_G,1:198532721:G:A_G,1:198535137:G:A_G,1:198536416:T:G_T,1:198537523:A:G_A,1:198538256:G:A_G,1:198541570:G:T_G,1:198542149:A:C_A,1:198543384:GTTATT:G_GTTATT,1:198544176:T:C_T,1:198544816:A:G_A,1:198545094:A:G_A,1:198547874:A:G_A,1:198548553:AAG:A_AAG,1:198548929:A:G_A,1:198550149:A:G_A,1:198551790:A:G_A,1:198552963:T:C_T,1:198555417:T:C_T,1:198558328:T:C_T
chr1:198215532-198215567	0.129592	0.386215	483	319	0.989916864381409	0.930619479536211	0.0207894409937888	71.2858970064894	1.35168141914068	0.886138252377346	1:198212891:ATCATCAT:A_ATCATCAT,1:198214726:G:A_G,1:198215543:ATTC:A_ATTC,1:198216869:C:A_C,1:198217080:A:G_A,1:198217690:T:A_T,1:198218007:T:C_T,1:198218254:T:G_T,1:198218609:T:G_T,1:198219619:G:A_G,1:198220040:A:G_A,1:198220335:G:A_G,1:198220355:A:G_A,1:198221184:A:G_A,1:198221256:G:A_G,1:198221452:A:G_A,1:198222423:T:C_T,1:198222598:A:G_A,1:198222883:T:C_T,1:198225105:G:A_G,1:198225973:A:G_A,1:198226169:C:A_C,1:198228397:A:C_A,1:198229708:G:A_G,1:198230673:T:C_T,1:198231041:C:T_C,1:198231932:T:G_T,1:198234017:A:AT_A,1:198234676:T:C_T,1:198236387:GA:G_GA,1:198236619:C:G_C,1:198237029:C:T_C,1:198237845:T:A_T,1:198237975:A:G_A,1:198238291:A:G_A,1:198238483:C:T_C,1:198238887:G:A_G,1:198240648:CT:C_CT,1:198243506:G:A_G,1:198243598:T:A_T,1:198244695:G:T_G,1:198244825:C:A_C,1:198244886:A:G_A,1:198246429:C:T_C,1:198247567:A:T_A,1:198247738:T:C_T,1:198248856:G:C_G,1:198248869:CTTTTA:C_CTTTTA,1:198249291:T:TG_T,1:198249377:A:G_A,1:198249549:T:C_T,1:198251236:A:G_A,1:198252359:A:G_A,1:198253327:A:T_A,1:198253458:C:T_C,1:198253609:A:G_A,1:198253748:G:A_G,1:198254058:A:G_A,1:198254156:G:T_G,1:198255536:G:A_G,1:198255692:A:C_A,1:198256348:G:A_G,1:198256528:T:C_T,1:198256929:A:T_A,1:198257071:C:T_C,1:198258192:G:C_G,1:198259083:A:G_A,1:198259308:ATGT:A_ATGT,1:198259964:A:G_A,1:198263427:G:A_G,1:198264610:CT:C_CT,1:198264777:C:A_C,1:198265373:T:C_T,1:198266248:A:T_A,1:198271990:G:A_G,1:198272006:A:G_A,1:198272823:T:A_T,1:198279453:A:G_A,1:198279986:A:G_A,1:198280065:T:C_T,1:198280589:T:C_T,1:198281170:T:C_T,1:198283322:G:T_G,1:198285259:C:T_C,1:198287438:T:C_T,1:198287524:C:A_C,1:198288652:T:C_T,1:198289717:A:G_A,1:198290550:G:A_G,1:198294611:T:C_T,1:198295622:A:G_A,1:198297852:G:A_G,1:198302091:T:C_T,1:198305583:T:C_T,1:198307667:T:C_T,1:198307669:C:T_C,1:198308840:T:TC_T,1:198309284:G:A_G,1:198311798:A:G_A,1:198311985:A:G_A,1:198312530:T:C_T,1:198314278:C:A_C,1:198317382:C:T_C,1:198321676:A:G_A,1:198323715:T:G_T,1:198323976:TTC:T_TTC,1:198324444:G:A_G,1:198325832:C:CA_C,1:198326043:TAGG:T_TAGG,1:198326548:C:T_C,1:198327527:A:C_A,1:198335105:A:G_A,1:198350307:T:C_T,1:198353064:G:C_G,1:198353362:T:A_T,1:198355213:G:A_G,1:198357493:G:A_G,1:198357542:C:T_C,1:198358038:G:A_G,1:198359421:T:C_T,1:198359538:A:G_A,1:198361008:A:G_A,1:198361970:A:G_A,1:198367633:G:C_G,1:198368718:A:G_A,1:198373518:A:G_A,1:198387215:G:A_G,1:198393924:G:T_G,1:198394083:G:GA_G,1:198400362:A:G_A,1:198409373:G:A_G,1:198409880:C:A_C,1:198410292:C:A_C,1:198413045:A:T_A,1:198415514:G:A_G,1:198418145:T:A_T,1:198420372:C:T_C,1:198420698:C:T_C,1:198420700:C:T_C,1:198420824:AC:A_AC,1:198423280:AT:A_AT,1:198423474:G:A_G,1:198424685:G:A_G,1:198424769:C:T_C,1:198424941:T:C_T,1:198425096:C:T_C,1:198425123:T:G_T,1:198427002:T:C_T,1:198427266:G:A_G,1:198428218:C:G_C,1:198429066:T:C_T,1:198429440:G:A_G,1:198430152:C:T_C,1:198430557:AT:A_AT,1:198430876:C:G_C,1:198431836:G:T_G,1:198432530:G:A_G,1:198433337:G:C_G,1:198433917:T:C_T,1:198435147:A:G_A,1:198435808:T:C_T,1:198436628:G:A_G,1:198437017:G:A_G,1:198437272:T:C_T,1:198438071:A:G_A,1:198438087:T:C_T,1:198438480:A:T_A,1:198438642:G:A_G,1:198439825:G:C_G,1:198440601:C:T_C,1:198441026:T:G_T,1:198442876:C:A_C,1:198443480:T:C_T,1:198443640:G:T_G,1:198444212:G:A_G,1:198444680:TA:T_TA,1:198445576:G:A_G,1:198445640:G:C_G,1:198445923:C:A_C,1:198446987:T:C_T,1:198447129:T:A_T,1:198447783:T:C_T,1:198447874:T:C_T,1:198449618:A:G_A,1:198449652:T:C_T,1:198449775:G:A_G,1:198450049:T:C_T,1:198452137:G:T_G,1:198452156:G:T_G,1:198452157:T:A_T,1:198453321:T:C_T,1:198453841:A:C_A,1:198454152:C:A_C,1:198458152:C:T_C,1:198458310:G:A_G,1:198458482:T:A_T,1:198459046:C:T_C,1:198460419:T:C_T,1:198460466:G:T_G,1:198460819:A:G_A,1:198460873:A:T_A,1:198461136:T:A_T,1:198461837:A:G_A,1:198461960:G:A_G,1:198462843:T:C_T,1:198463293:G:A_G,1:198463669:G:A_G,1:198463818:CT:C_CT,1:198463978:T:C_T,1:198464169:T:G_T,1:198466279:C:G_C,1:198467172:T:C_T,1:198467679:A:C_A,1:198467724:T:G_T,1:198468325:A:G_A,1:198468943:G:T_G,1:198468975:ACTT:A_ACTT,1:198469105:A:C_A,1:198469407:A:G_A,1:198469422:T:C_T,1:198471014:T:C_T,1:198471516:T:C_T,1:198472039:T:C_T,1:198472317:G:A_G,1:198472891:A:G_A,1:198473618:A:C_A,1:198473691:G:A_G,1:198473836:C:T_C,1:198474246:C:G_C,1:198475108:A:G_A,1:198476898:A:C_A,1:198477563:A:G_A,1:198477697:C:T_C,1:198478924:G:A_G,1:198480038:A:T_A,1:198480763:ACCTGCTTACTC:A_ACCTGCTTACTC,1:198481145:T:G_T,1:198481325:C:T_C,1:198481482:A:G_A,1:198482899:A:G_A,1:198483503:GA:G_GA,1:198484220:C:T_C,1:198484233:A:C_A,1:198484790:A:G_A,1:198485001:C:T_C,1:198485453:A:G_A,1:198486033:G:A_G,1:198486455:G:A_G,1:198489410:C:A_C,1:198489796:G:A_G,1:198489811:A:G_A,1:198493274:A:C_A,1:198493405:C:T_C,1:198496849:G:A_G,1:198497120:C:T_C,1:198497636:G:A_G,1:198498742:A:G_A,1:198498852:C:T_C,1:198499249:G:A_G,1:198499658:G:C_G,1:198499663:TA:T_TA,1:198499684:T:G_T,1:198500104:T:C_T,1:198500273:A:T_A,1:198500453:A:C_A,1:198500712:G:A_G,1:198501580:C:T_C,1:198502099:G:T_G,1:198502113:G:T_G,1:198502295:G:A_G,1:198502318:A:G_A,1:198502901:T:C_T,1:198503448:TG:T_TG,1:198503738:G:A_G,1:198504897:C:T_C,1:198505318:C:T_C,1:198505769:C:T_C,1:198506912:T:A_T,1:198506960:G:A_G,1:198508836:T:G_T,1:198510082:T:C_T,1:198510371:A:G_A,1:198510833:G:T_G,1:198511008:AATG:A_AATG,1:198512241:C:T_C,1:198513105:T:G_T,1:198514112:G:A_G,1:198515079:C:T_C,1:198515277:G:A_G,1:198515654:A:G_A,1:198515840:CATATTTT:C_CATATTTT,1:198516144:G:A_G,1:198516564:A:T_A,1:198518434:T:C_T,1:198519577:T:C_T,1:198521560:C:G_C,1:198524345:G:A_G,1:198525558:T:G_T,1:198529796:T:C_T,1:198531870:G:T_G,1:198532721:G:A_G,1:198535137:G:A_G,1:198536416:T:G_T,1:198537523:A:G_A,1:198538256:G:A_G,1:198541570:G:T_G,1:198542149:A:C_A,1:198543384:GTTATT:G_GTTATT,1:198544176:T:C_T,1:198544816:A:G_A,1:198545094:A:G_A,1:198547874:A:G_A,1:198548553:AAG:A_AAG,1:198548929:A:G_A,1:198550149:A:G_A,1:198551790:A:G_A,1:198552963:T:C_T,1:198555417:T:C_T,1:198558328:T:C_T
chr1:198218726-198218760	0.445931	0.294274	480	319	0.942240997622246	0.711985481605468	0.0653336041869718	69.376786719699	0.923480118777532	0.753942398022772	1:198212891:ATCATCAT:A_ATCATCAT,1:198214726:G:A_G,1:198215543:ATTC:A_ATTC,1:198216869:C:A_C,1:198217080:A:G_A,1:198217690:T:A_T,1:198218007:T:C_T,1:198218254:T:G_T,1:198218609:T:G_T,1:198219619:G:A_G,1:198220040:A:G_A,1:198220335:G:A_G,1:198220355:A:G_A,1:198221184:A:G_A,1:198221256:G:A_G,1:198221452:A:G_A,1:198222423:T:C_T,1:198222598:A:G_A,1:198222883:T:C_T,1:198225105:G:A_G,1:198225973:A:G_A,1:198226169:C:A_C,1:198228397:A:C_A,1:198229708:G:A_G,1:198230673:T:C_T,1:198231041:C:T_C,1:198231932:T:G_T,1:198234017:A:AT_A,1:198234676:T:C_T,1:198236387:GA:G_GA,1:198236619:C:G_C,1:198237029:C:T_C,1:198237845:T:A_T,1:198237975:A:G_A,1:198238291:A:G_A,1:198238483:C:T_C,1:198238887:G:A_G,1:198240648:CT:C_CT,1:198243506:G:A_G,1:198243598:T:A_T,1:198244695:G:T_G,1:198244825:C:A_C,1:198244886:A:G_A,1:198246429:C:T_C,1:198247567:A:T_A,1:198247738:T:C_T,1:198248856:G:C_G,1:198248869:CTTTTA:C_CTTTTA,1:198249291:T:TG_T,1:198249377:A:G_A,1:198249549:T:C_T,1:198251236:A:G_A,1:198252359:A:G_A,1:198253327:A:T_A,1:198253458:C:T_C,1:198253609:A:G_A,1:198253748:G:A_G,1:198254058:A:G_A,1:198254156:G:T_G,1:198255536:G:A_G,1:198255692:A:C_A,1:198256348:G:A_G,1:198256528:T:C_T,1:198256929:A:T_A,1:198257071:C:T_C,1:198258192:G:C_G,1:198259083:A:G_A,1:198259308:ATGT:A_ATGT,1:198259964:A:G_A,1:198263427:G:A_G,1:198264610:CT:C_CT,1:198264777:C:A_C,1:198265373:T:C_T,1:198266248:A:T_A,1:198271990:G:A_G,1:198272006:A:G_A,1:198272823:T:A_T,1:198279453:A:G_A,1:198279986:A:G_A,1:198280065:T:C_T,1:198280589:T:C_T,1:198281170:T:C_T,1:198283322:G:T_G,1:198285259:C:T_C,1:198287438:T:C_T,1:198287524:C:A_C,1:198288652:T:C_T,1:198289717:A:G_A,1:198290550:G:A_G,1:198294611:T:C_T,1:198295622:A:G_A,1:198297852:G:A_G,1:198302091:T:C_T,1:198305583:T:C_T,1:198307667:T:C_T,1:198307669:C:T_C,1:198308840:T:TC_T,1:198309284:G:A_G,1:198311798:A:G_A,1:198311985:A:G_A,1:198312530:T:C_T,1:198314278:C:A_C,1:198317382:C:T_C,1:198321676:A:G_A,1:198323715:T:G_T,1:198323976:TTC:T_TTC,1:198324444:G:A_G,1:198325832:C:CA_C,1:198326043:TAGG:T_TAGG,1:198326548:C:T_C,1:198327527:A:C_A,1:198335105:A:G_A,1:198350307:T:C_T,1:198353064:G:C_G,1:198353362:T:A_T,1:198355213:G:A_G,1:198357493:G:A_G,1:198357542:C:T_C,1:198358038:G:A_G,1:198359421:T:C_T,1:198359538:A:G_A,1:198361008:A:G_A,1:198361970:A:G_A,1:198367633:G:C_G,1:198368718:A:G_A,1:198373518:A:G_A,1:198387215:G:A_G,1:198393924:G:T_G,1:198394083:G:GA_G,1:198400362:A:G_A,1:198409373:G:A_G,1:198409880:C:A_C,1:198410292:C:A_C,1:198413045:A:T_A,1:198415514:G:A_G,1:198418145:T:A_T,1:198420372:C:T_C,1:198420698:C:T_C,1:198420700:C:T_C,1:198420824:AC:A_AC,1:198423280:AT:A_AT,1:198423474:G:A_G,1:198424685:G:A_G,1:198424769:C:T_C,1:198424941:T:C_T,1:198425096:C:T_C,1:198425123:T:G_T,1:198427002:T:C_T,1:198427266:G:A_G,1:198428218:C:G_C,1:198429066:T:C_T,1:198429440:G:A_G,1:198430152:C:T_C,1:198430557:AT:A_AT,1:198430876:C:G_C,1:198431836:G:T_G,1:198432530:G:A_G,1:198433337:G:C_G,1:198433917:T:C_T,1:198435147:A:G_A,1:198435808:T:C_T,1:198436628:G:A_G,1:198437017:G:A_G,1:198437272:T:C_T,1:198438071:A:G_A,1:198438087:T:C_T,1:198438480:A:T_A,1:198438642:G:A_G,1:198439825:G:C_G,1:198440601:C:T_C,1:198441026:T:G_T,1:198442876:C:A_C,1:198443480:T:C_T,1:198443640:G:T_G,1:198444212:G:A_G,1:198444680:TA:T_TA,1:198445576:G:A_G,1:198445640:G:C_G,1:198445923:C:A_C,1:198446987:T:C_T,1:198447129:T:A_T,1:198447783:T:C_T,1:198447874:T:C_T,1:198449618:A:G_A,1:198449652:T:C_T,1:198449775:G:A_G,1:198450049:T:C_T,1:198452137:G:T_G,1:198452156:G:T_G,1:198452157:T:A_T,1:198453321:T:C_T,1:198453841:A:C_A,1:198454152:C:A_C,1:198458152:C:T_C,1:198458310:G:A_G,1:198458482:T:A_T,1:198459046:C:T_C,1:198460419:T:C_T,1:198460466:G:T_G,1:198460819:A:G_A,1:198460873:A:T_A,1:198461136:T:A_T,1:198461837:A:G_A,1:198461960:G:A_G,1:198462843:T:C_T,1:198463293:G:A_G,1:198463669:G:A_G,1:198463818:CT:C_CT,1:198463978:T:C_T,1:198464169:T:G_T,1:198466279:C:G_C,1:198467172:T:C_T,1:198467679:A:C_A,1:198467724:T:G_T,1:198468325:A:G_A,1:198468943:G:T_G,1:198468975:ACTT:A_ACTT,1:198469105:A:C_A,1:198469407:A:G_A,1:198469422:T:C_T,1:198471014:T:C_T,1:198471516:T:C_T,1:198472039:T:C_T,1:198472317:G:A_G,1:198472891:A:G_A,1:198473618:A:C_A,1:198473691:G:A_G,1:198473836:C:T_C,1:198474246:C:G_C,1:198475108:A:G_A,1:198476898:A:C_A,1:198477563:A:G_A,1:198477697:C:T_C,1:198478924:G:A_G,1:198480038:A:T_A,1:198480763:ACCTGCTTACTC:A_ACCTGCTTACTC,1:198481145:T:G_T,1:198481325:C:T_C,1:198481482:A:G_A,1:198482899:A:G_A,1:198483503:GA:G_GA,1:198484220:C:T_C,1:198484233:A:C_A,1:198484790:A:G_A,1:198485001:C:T_C,1:198485453:A:G_A,1:198486033:G:A_G,1:198486455:G:A_G,1:198489410:C:A_C,1:198489796:G:A_G,1:198489811:A:G_A,1:198493274:A:C_A,1:198493405:C:T_C,1:198496849:G:A_G,1:198497120:C:T_C,1:198497636:G:A_G,1:198498742:A:G_A,1:198498852:C:T_C,1:198499249:G:A_G,1:198499658:G:C_G,1:198499663:TA:T_TA,1:198499684:T:G_T,1:198500104:T:C_T,1:198500273:A:T_A,1:198500453:A:C_A,1:198500712:G:A_G,1:198501580:C:T_C,1:198502099:G:T_G,1:198502113:G:T_G,1:198502295:G:A_G,1:198502318:A:G_A,1:198502901:T:C_T,1:198503448:TG:T_TG,1:198503738:G:A_G,1:198504897:C:T_C,1:198505318:C:T_C,1:198505769:C:T_C,1:198506912:T:A_T,1:198506960:G:A_G,1:198508836:T:G_T,1:198510082:T:C_T,1:198510371:A:G_A,1:198510833:G:T_G,1:198511008:AATG:A_AATG,1:198512241:C:T_C,1:198513105:T:G_T,1:198514112:G:A_G,1:198515079:C:T_C,1:198515277:G:A_G,1:198515654:A:G_A,1:198515840:CATATTTT:C_CATATTTT,1:198516144:G:A_G,1:198516564:A:T_A,1:198518434:T:C_T,1:198519577:T:C_T,1:198521560:C:G_C,1:198524345:G:A_G,1:198525558:T:G_T,1:198529796:T:C_T,1:198531870:G:T_G,1:198532721:G:A_G,1:198535137:G:A_G,1:198536416:T:G_T,1:198537523:A:G_A,1:198538256:G:A_G,1:198541570:G:T_G,1:198542149:A:C_A,1:198543384:GTTATT:G_GTTATT,1:198544176:T:C_T,1:198544816:A:G_A,1:198545094:A:G_A,1:198547874:A:G_A,1:198548553:AAG:A_AAG,1:198548929:A:G_A,1:198550149:A:G_A,1:198551790:A:G_A,1:198552963:T:C_T,1:198555417:T:C_T,1:198558328:T:C_T
chr1:198225244-198225282	0.301875	0.502454	483	319	0.940467443375986	0.729014469353714	0.263048315321968	78.8730418061038	1.8064899685374	0.738567371651565	1:198212891:ATCATCAT:A_ATCATCAT,1:198214726:G:A_G,1:198215543:ATTC:A_ATTC,1:198216869:C:A_C,1:198217080:A:G_A,1:198217690:T:A_T,1:198218007:T:C_T,1:198218254:T:G_T,1:198218609:T:G_T,1:198219619:G:A_G,1:198220040:A:G_A,1:198220335:G:A_G,1:198220355:A:G_A,1:198221184:A:G_A,1:198221256:G:A_G,1:198221452:A:G_A,1:198222423:T:C_T,1:198222598:A:G_A,1:198222883:T:C_T,1:198225105:G:A_G,1:198225973:A:G_A,1:198226169:C:A_C,1:198228397:A:C_A,1:198229708:G:A_G,1:198230673:T:C_T,1:198231041:C:T_C,1:198231932:T:G_T,1:198234017:A:AT_A,1:198234676:T:C_T,1:198236387:GA:G_GA,1:198236619:C:G_C,1:198237029:C:T_C,1:198237845:T:A_T,1:198237975:A:G_A,1:198238291:A:G_A,1:198238483:C:T_C,1:198238887:G:A_G,1:198240648:CT:C_CT,1:198243506:G:A_G,1:198243598:T:A_T,1:198244695:G:T_G,1:198244825:C:A_C,1:198244886:A:G_A,1:198246429:C:T_C,1:198247567:A:T_A,1:198247738:T:C_T,1:198248856:G:C_G,1:198248869:CTTTTA:C_CTTTTA,1:198249291:T:TG_T,1:198249377:A:G_A,1:198249549:T:C_T,1:198251236:A:G_A,1:198252359:A:G_A,1:198253327:A:T_A,1:198253458:C:T_C,1:198253609:A:G_A,1:198253748:G:A_G,1:198254058:A:G_A,1:198254156:G:T_G,1:198255536:G:A_G,1:198255692:A:C_A,1:198256348:G:A_G,1:198256528:T:C_T,1:198256929:A:T_A,1:198257071:C:T_C,1:198258192:G:C_G,1:198259083:A:G_A,1:198259308:ATGT:A_ATGT,1:198259964:A:G_A,1:198263427:G:A_G,1:198264610:CT:C_CT,1:198264777:C:A_C,1:198265373:T:C_T,1:198266248:A:T_A,1:198271990:G:A_G,1:198272006:A:G_A,1:198272823:T:A_T,1:198279453:A:G_A,1:198279986:A:G_A,1:198280065:T:C_T,1:198280589:T:C_T,1:198281170:T:C_T,1:198283322:G:T_G,1:198285259:C:T_C,1:198287438:T:C_T,1:198287524:C:A_C,1:198288652:T:C_T,1:198289717:A:G_A,1:198290550:G:A_G,1:198294611:T:C_T,1:198295622:A:G_A,1:198297852:G:A_G,1:198302091:T:C_T,1:198305583:T:C_T,1:198307667:T:C_T,1:198307669:C:T_C,1:198308840:T:TC_T,1:198309284:G:A_G,1:198311798:A:G_A,1:198311985:A:G_A,1:198312530:T:C_T,1:198314278:C:A_C,1:198317382:C:T_C,1:198321676:A:G_A,1:198323715:T:G_T,1:198323976:TTC:T_TTC,1:198324444:G:A_G,1:198325832:C:CA_C,1:198326043:TAGG:T_TAGG,1:198326548:C:T_C,1:198327527:A:C_A,1:198335105:A:G_A,1:198350307:T:C_T,1:198353064:G:C_G,1:198353362:T:A_T,1:198355213:G:A_G,1:198357493:G:A_G,1:198357542:C:T_C,1:198358038:G:A_G,1:198359421:T:C_T,1:198359538:A:G_A,1:198361008:A:G_A,1:198361970:A:G_A,1:198367633:G:C_G,1:198368718:A:G_A,1:198373518:A:G_A,1:198387215:G:A_G,1:198393924:G:T_G,1:198394083:G:GA_G,1:198400362:A:G_A,1:198409373:G:A_G,1:198409880:C:A_C,1:198410292:C:A_C,1:198413045:A:T_A,1:198415514:G:A_G,1:198418145:T:A_T,1:198420372:C:T_C,1:198420698:C:T_C,1:198420700:C:T_C,1:198420824:AC:A_AC,1:198423280:AT:A_AT,1:198423474:G:A_G,1:198424685:G:A_G,1:198424769:C:T_C,1:198424941:T:C_T,1:198425096:C:T_C,1:198425123:T:G_T,1:198427002:T:C_T,1:198427266:G:A_G,1:198428218:C:G_C,1:198429066:T:C_T,1:198429440:G:A_G,1:198430152:C:T_C,1:198430557:AT:A_AT,1:198430876:C:G_C,1:198431836:G:T_G,1:198432530:G:A_G,1:198433337:G:C_G,1:198433917:T:C_T,1:198435147:A:G_A,1:198435808:T:C_T,1:198436628:G:A_G,1:198437017:G:A_G,1:198437272:T:C_T,1:198438071:A:G_A,1:198438087:T:C_T,1:198438480:A:T_A,1:198438642:G:A_G,1:198439825:G:C_G,1:198440601:C:T_C,1:198441026:T:G_T,1:198442876:C:A_C,1:198443480:T:C_T,1:198443640:G:T_G,1:198444212:G:A_G,1:198444680:TA:T_TA,1:198445576:G:A_G,1:198445640:G:C_G,1:198445923:C:A_C,1:198446987:T:C_T,1:198447129:T:A_T,1:198447783:T:C_T,1:198447874:T:C_T,1:198449618:A:G_A,1:198449652:T:C_T,1:198449775:G:A_G,1:198450049:T:C_T,1:198452137:G:T_G,1:198452156:G:T_G,1:198452157:T:A_T,1:198453321:T:C_T,1:198453841:A:C_A,1:198454152:C:A_C,1:198458152:C:T_C,1:198458310:G:A_G,1:198458482:T:A_T,1:198459046:C:T_C,1:198460419:T:C_T,1:198460466:G:T_G,1:198460819:A:G_A,1:198460873:A:T_A,1:198461136:T:A_T,1:198461837:A:G_A,1:198461960:G:A_G,1:198462843:T:C_T,1:198463293:G:A_G,1:198463669:G:A_G,1:198463818:CT:C_CT,1:198463978:T:C_T,1:198464169:T:G_T,1:198466279:C:G_C,1:198467172:T:C_T,1:198467679:A:C_A,1:198467724:T:G_T,1:198468325:A:G_A,1:198468943:G:T_G,1:198468975:ACTT:A_ACTT,1:198469105:A:C_A,1:198469407:A:G_A,1:198469422:T:C_T,1:198471014:T:C_T,1:198471516:T:C_T,1:198472039:T:C_T,1:198472317:G:A_G,1:198472891:A:G_A,1:198473618:A:C_A,1:198473691:G:A_G,1:198473836:C:T_C,1:198474246:C:G_C,1:198475108:A:G_A,1:198476898:A:C_A,1:198477563:A:G_A,1:198477697:C:T_C,1:198478924:G:A_G,1:198480038:A:T_A,1:198480763:ACCTGCTTACTC:A_ACCTGCTTACTC,1:198481145:T:G_T,1:198481325:C:T_C,1:198481482:A:G_A,1:198482899:A:G_A,1:198483503:GA:G_GA,1:198484220:C:T_C,1:198484233:A:C_A,1:198484790:A:G_A,1:198485001:C:T_C,1:198485453:A:G_A,1:198486033:G:A_G,1:198486455:G:A_G,1:198489410:C:A_C,1:198489796:G:A_G,1:198489811:A:G_A,1:198493274:A:C_A,1:198493405:C:T_C,1:198496849:G:A_G,1:198497120:C:T_C,1:198497636:G:A_G,1:198498742:A:G_A,1:198498852:C:T_C,1:198499249:G:A_G,1:198499658:G:C_G,1:198499663:TA:T_TA,1:198499684:T:G_T,1:198500104:T:C_T,1:198500273:A:T_A,1:198500453:A:C_A,1:198500712:G:A_G,1:198501580:C:T_C,1:198502099:G:T_G,1:198502113:G:T_G,1:198502295:G:A_G,1:198502318:A:G_A,1:198502901:T:C_T,1:198503448:TG:T_TG,1:198503738:G:A_G,1:198504897:C:T_C,1:198505318:C:T_C,1:198505769:C:T_C,1:198506912:T:A_T,1:198506960:G:A_G,1:198508836:T:G_T,1:198510082:T:C_T,1:198510371:A:G_A,1:198510833:G:T_G,1:198511008:AATG:A_AATG,1:198512241:C:T_C,1:198513105:T:G_T,1:198514112:G:A_G,1:198515079:C:T_C,1:198515277:G:A_G,1:198515654:A:G_A,1:198515840:CATATTTT:C_CATATTTT,1:198516144:G:A_G,1:198516564:A:T_A,1:198518434:T:C_T,1:198519577:T:C_T,1:198521560:C:G_C,1:198524345:G:A_G,1:198525558:T:G_T,1:198529796:T:C_T,1:198531870:G:T_G,1:198532721:G:A_G,1:198535137:G:A_G,1:198536416:T:G_T,1:198537523:A:G_A,1:198538256:G:A_G,1:198541570:G:T_G,1:198542149:A:C_A,1:198543384:GTTATT:G_GTTATT,1:198544176:T:C_T,1:198544816:A:G_A,1:198545094:A:G_A,1:198547874:A:G_A,1:198548553:AAG:A_AAG,1:198548929:A:G_A,1:198550149:A:G_A,1:198551790:A:G_A,1:198552963:T:C_T,1:198555417:T:C_T,1:198558328:T:C_T
chr1:198231252-198231354	0.442668	0.265729	476	319	0.847853484978116	0.416889615583001	8.67228420592475	205.313229394928	5.27331427451	0.487860679939147	1:198212891:ATCATCAT:A_ATCATCAT,1:198214726:G:A_G,1:198215543:ATTC:A_ATTC,1:198216869:C:A_C,1:198217080:A:G_A,1:198217690:T:A_T,1:198218007:T:C_T,1:198218254:T:G_T,1:198218609:T:G_T,1:198219619:G:A_G,1:198220040:A:G_A,1:198220335:G:A_G,1:198220355:A:G_A,1:198221184:A:G_A,1:198221256:G:A_G,1:198221452:A:G_A,1:198222423:T:C_T,1:198222598:A:G_A,1:198222883:T:C_T,1:198225105:G:A_G,1:198225973:A:G_A,1:198226169:C:A_C,1:198228397:A:C_A,1:198229708:G:A_G,1:198230673:T:C_T,1:198231041:C:T_C,1:198231932:T:G_T,1:198234017:A:AT_A,1:198234676:T:C_T,1:198236387:GA:G_GA,1:198236619:C:G_C,1:198237029:C:T_C,1:198237845:T:A_T,1:198237975:A:G_A,1:198238291:A:G_A,1:198238483:C:T_C,1:198238887:G:A_G,1:198240648:CT:C_CT,1:198243506:G:A_G,1:198243598:T:A_T,1:198244695:G:T_G,1:198244825:C:A_C,1:198244886:A:G_A,1:198246429:C:T_C,1:198247567:A:T_A,1:198247738:T:C_T,1:198248856:G:C_G,1:198248869:CTTTTA:C_CTTTTA,1:198249291:T:TG_T,1:198249377:A:G_A,1:198249549:T:C_T,1:198251236:A:G_A,1:198252359:A:G_A,1:198253327:A:T_A,1:198253458:C:T_C,1:198253609:A:G_A,1:198253748:G:A_G,1:198254058:A:G_A,1:198254156:G:T_G,1:198255536:G:A_G,1:198255692:A:C_A,1:198256348:G:A_G,1:198256528:T:C_T,1:198256929:A:T_A,1:198257071:C:T_C,1:198258192:G:C_G,1:198259083:A:G_A,1:198259308:ATGT:A_ATGT,1:198259964:A:G_A,1:198263427:G:A_G,1:198264610:CT:C_CT,1:198264777:C:A_C,1:198265373:T:C_T,1:198266248:A:T_A,1:198271990:G:A_G,1:198272006:A:G_A,1:198272823:T:A_T,1:198279453:A:G_A,1:198279986:A:G_A,1:198280065:T:C_T,1:198280589:T:C_T,1:198281170:T:C_T,1:198283322:G:T_G,1:198285259:C:T_C,1:198287438:T:C_T,1:198287524:C:A_C,1:198288652:T:C_T,1:198289717:A:G_A,1:198290550:G:A_G,1:198294611:T:C_T,1:198295622:A:G_A,1:198297852:G:A_G,1:198302091:T:C_T,1:198305583:T:C_T,1:198307667:T:C_T,1:198307669:C:T_C,1:198308840:T:TC_T,1:198309284:G:A_G,1:198311798:A:G_A,1:198311985:A:G_A,1:198312530:T:C_T,1:198314278:C:A_C,1:198317382:C:T_C,1:198321676:A:G_A,1:198323715:T:G_T,1:198323976:TTC:T_TTC,1:198324444:G:A_G,1:198325832:C:CA_C,1:198326043:TAGG:T_TAGG,1:198326548:C:T_C,1:198327527:A:C_A,1:198335105:A:G_A,1:198350307:T:C_T,1:198353064:G:C_G,1:198353362:T:A_T,1:198355213:G:A_G,1:198357493:G:A_G,1:198357542:C:T_C,1:198358038:G:A_G,1:198359421:T:C_T,1:198359538:A:G_A,1:198361008:A:G_A,1:198361970:A:G_A,1:198367633:G:C_G,1:198368718:A:G_A,1:198373518:A:G_A,1:198387215:G:A_G,1:198393924:G:T_G,1:198394083:G:GA_G,1:198400362:A:G_A,1:198409373:G:A_G,1:198409880:C:A_C,1:198410292:C:A_C,1:198413045:A:T_A,1:198415514:G:A_G,1:198418145:T:A_T,1:198420372:C:T_C,1:198420698:C:T_C,1:198420700:C:T_C,1:198420824:AC:A_AC,1:198423280:AT:A_AT,1:198423474:G:A_G,1:198424685:G:A_G,1:198424769:C:T_C,1:198424941:T:C_T,1:198425096:C:T_C,1:198425123:T:G_T,1:198427002:T:C_T,1:198427266:G:A_G,1:198428218:C:G_C,1:198429066:T:C_T,1:198429440:G:A_G,1:198430152:C:T_C,1:198430557:AT:A_AT,1:198430876:C:G_C,1:198431836:G:T_G,1:198432530:G:A_G,1:198433337:G:C_G,1:198433917:T:C_T,1:198435147:A:G_A,1:198435808:T:C_T,1:198436628:G:A_G,1:198437017:G:A_G,1:198437272:T:C_T,1:198438071:A:G_A,1:198438087:T:C_T,1:198438480:A:T_A,1:198438642:G:A_G,1:198439825:G:C_G,1:198440601:C:T_C,1:198441026:T:G_T,1:198442876:C:A_C,1:198443480:T:C_T,1:198443640:G:T_G,1:198444212:G:A_G,1:198444680:TA:T_TA,1:198445576:G:A_G,1:198445640:G:C_G,1:198445923:C:A_C,1:198446987:T:C_T,1:198447129:T:A_T,1:198447783:T:C_T,1:198447874:T:C_T,1:198449618:A:G_A,1:198449652:T:C_T,1:198449775:G:A_G,1:198450049:T:C_T,1:198452137:G:T_G,1:198452156:G:T_G,1:198452157:T:A_T,1:198453321:T:C_T,1:198453841:A:C_A,1:198454152:C:A_C,1:198458152:C:T_C,1:198458310:G:A_G,1:198458482:T:A_T,1:198459046:C:T_C,1:198460419:T:C_T,1:198460466:G:T_G,1:198460819:A:G_A,1:198460873:A:T_A,1:198461136:T:A_T,1:198461837:A:G_A,1:198461960:G:A_G,1:198462843:T:C_T,1:198463293:G:A_G,1:198463669:G:A_G,1:198463818:CT:C_CT,1:198463978:T:C_T,1:198464169:T:G_T,1:198466279:C:G_C,1:198467172:T:C_T,1:198467679:A:C_A,1:198467724:T:G_T,1:198468325:A:G_A,1:198468943:G:T_G,1:198468975:ACTT:A_ACTT,1:198469105:A:C_A,1:198469407:A:G_A,1:198469422:T:C_T,1:198471014:T:C_T,1:198471516:T:C_T,1:198472039:T:C_T,1:198472317:G:A_G,1:198472891:A:G_A,1:198473618:A:C_A,1:198473691:G:A_G,1:198473836:C:T_C,1:198474246:C:G_C,1:198475108:A:G_A,1:198476898:A:C_A,1:198477563:A:G_A,1:198477697:C:T_C,1:198478924:G:A_G,1:198480038:A:T_A,1:198480763:ACCTGCTTACTC:A_ACCTGCTTACTC,1:198481145:T:G_T,1:198481325:C:T_C,1:198481482:A:G_A,1:198482899:A:G_A,1:198483503:GA:G_GA,1:198484220:C:T_C,1:198484233:A:C_A,1:198484790:A:G_A,1:198485001:C:T_C,1:198485453:A:G_A,1:198486033:G:A_G,1:198486455:G:A_G,1:198489410:C:A_C,1:198489796:G:A_G,1:198489811:A:G_A,1:198493274:A:C_A,1:198493405:C:T_C,1:198496849:G:A_G,1:198497120:C:T_C,1:198497636:G:A_G,1:198498742:A:G_A,1:198498852:C:T_C,1:198499249:G:A_G,1:198499658:G:C_G,1:198499663:TA:T_TA,1:198499684:T:G_T,1:198500104:T:C_T,1:198500273:A:T_A,1:198500453:A:C_A,1:198500712:G:A_G,1:198501580:C:T_C,1:198502099:G:T_G,1:198502113:G:T_G,1:198502295:G:A_G,1:198502318:A:G_A,1:198502901:T:C_T,1:198503448:TG:T_TG,1:198503738:G:A_G,1:198504897:C:T_C,1:198505318:C:T_C,1:198505769:C:T_C,1:198506912:T:A_T,1:198506960:G:A_G,1:198508836:T:G_T,1:198510082:T:C_T,1:198510371:A:G_A,1:198510833:G:T_G,1:198511008:AATG:A_AATG,1:198512241:C:T_C,1:198513105:T:G_T,1:198514112:G:A_G,1:198515079:C:T_C,1:198515277:G:A_G,1:198515654:A:G_A,1:198515840:CATATTTT:C_CATATTTT,1:198516144:G:A_G,1:198516564:A:T_A,1:198518434:T:C_T,1:198519577:T:C_T,1:198521560:C:G_C,1:198524345:G:A_G,1:198525558:T:G_T,1:198529796:T:C_T,1:198531870:G:T_G,1:198532721:G:A_G,1:198535137:G:A_G,1:198536416:T:G_T,1:198537523:A:G_A,1:198538256:G:A_G,1:198541570:G:T_G,1:198542149:A:C_A,1:198543384:GTTATT:G_GTTATT,1:198544176:T:C_T,1:198544816:A:G_A,1:198545094:A:G_A,1:198547874:A:G_A,1:198548553:AAG:A_AAG,1:198548929:A:G_A,1:198550149:A:G_A,1:198551790:A:G_A,1:198552963:T:C_T,1:198555417:T:C_T,1:198558328:T:C_T
chr1:198248858-198248909	0.0641548	0.916273	484	319	0.985883122583342	0.87137194223225	0.0432489669421488	103.441155536948	1.60618204779489	0.842078231025739	1:198212891:ATCATCAT:A_ATCATCAT,1:198214726:G:A_G,1:198215543:ATTC:A_ATTC,1:198216869:C:A_C,1:198217080:A:G_A,1:198217690:T:A_T,1:198218007:T:C_T,1:198218254:T:G_T,1:198218609:T:G_T,1:198219619:G:A_G,1:198220040:A:G_A,1:198220335:G:A_G,1:198220355:A:G_A,1:198221184:A:G_A,1:198221256:G:A_G,1:198221452:A:G_A,1:198222423:T:C_T,1:198222598:A:G_A,1:198222883:T:C_T,1:198225105:G:A_G,1:198225973:A:G_A,1:198226169:C:A_C,1:198228397:A:C_A,1:198229708:G:A_G,1:198230673:T:C_T,1:198231041:C:T_C,1:198231932:T:G_T,1:198234017:A:AT_A,1:198234676:T:C_T,1:198236387:GA:G_GA,1:198236619:C:G_C,1:198237029:C:T_C,1:198237845:T:A_T,1:198237975:A:G_A,1:198238291:A:G_A,1:198238483:C:T_C,1:198238887:G:A_G,1:198240648:CT:C_CT,1:198243506:G:A_G,1:198243598:T:A_T,1:198244695:G:T_G,1:198244825:C:A_C,1:198244886:A:G_A,1:198246429:C:T_C,1:198247567:A:T_A,1:198247738:T:C_T,1:198248856:G:C_G,1:198248869:CTTTTA:C_CTTTTA,1:198249291:T:TG_T,1:198249377:A:G_A,1:198249549:T:C_T,1:198251236:A:G_A,1:198252359:A:G_A,1:198253327:A:T_A,1:198253458:C:T_C,1:198253609:A:G_A,1:198253748:G:A_G,1:198254058:A:G_A,1:198254156:G:T_G,1:198255536:G:A_G,1:198255692:A:C_A,1:198256348:G:A_G,1:198256528:T:C_T,1:198256929:A:T_A,1:198257071:C:T_C,1:198258192:G:C_G,1:198259083:A:G_A,1:198259308:ATGT:A_ATGT,1:198259964:A:G_A,1:198263427:G:A_G,1:198264610:CT:C_CT,1:198264777:C:A_C,1:198265373:T:C_T,1:198266248:A:T_A,1:198271990:G:A_G,1:198272006:A:G_A,1:198272823:T:A_T,1:198279453:A:G_A,1:198279986:A:G_A,1:198280065:T:C_T,1:198280589:T:C_T,1:198281170:T:C_T,1:198283322:G:T_G,1:198285259:C:T_C,1:198287438:T:C_T,1:198287524:C:A_C,1:198288652:T:C_T,1:198289717:A:G_A,1:198290550:G:A_G,1:198294611:T:C_T,1:198295622:A:G_A,1:198297852:G:A_G,1:198302091:T:C_T,1:198305583:T:C_T,1:198307667:T:C_T,1:198307669:C:T_C,1:198308840:T:TC_T,1:198309284:G:A_G,1:198311798:A:G_A,1:198311985:A:G_A,1:198312530:T:C_T,1:198314278:C:A_C,1:198317382:C:T_C,1:198321676:A:G_A,1:198323715:T:G_T,1:198323976:TTC:T_TTC,1:198324444:G:A_G,1:198325832:C:CA_C,1:198326043:TAGG:T_TAGG,1:198326548:C:T_C,1:198327527:A:C_A,1:198335105:A:G_A,1:198350307:T:C_T,1:198353064:G:C_G,1:198353362:T:A_T,1:198355213:G:A_G,1:198357493:G:A_G,1:198357542:C:T_C,1:198358038:G:A_G,1:198359421:T:C_T,1:198359538:A:G_A,1:198361008:A:G_A,1:198361970:A:G_A,1:198367633:G:C_G,1:198368718:A:G_A,1:198373518:A:G_A,1:198387215:G:A_G,1:198393924:G:T_G,1:198394083:G:GA_G,1:198400362:A:G_A,1:198409373:G:A_G,1:198409880:C:A_C,1:198410292:C:A_C,1:198413045:A:T_A,1:198415514:G:A_G,1:198418145:T:A_T,1:198420372:C:T_C,1:198420698:C:T_C,1:198420700:C:T_C,1:198420824:AC:A_AC,1:198423280:AT:A_AT,1:198423474:G:A_G,1:198424685:G:A_G,1:198424769:C:T_C,1:198424941:T:C_T,1:198425096:C:T_C,1:198425123:T:G_T,1:198427002:T:C_T,1:198427266:G:A_G,1:198428218:C:G_C,1:198429066:T:C_T,1:198429440:G:A_G,1:198430152:C:T_C,1:198430557:AT:A_AT,1:198430876:C:G_C,1:198431836:G:T_G,1:198432530:G:A_G,1:198433337:G:C_G,1:198433917:T:C_T,1:198435147:A:G_A,1:198435808:T:C_T,1:198436628:G:A_G,1:198437017:G:A_G,1:198437272:T:C_T,1:198438071:A:G_A,1:198438087:T:C_T,1:198438480:A:T_A,1:198438642:G:A_G,1:198439825:G:C_G,1:198440601:C:T_C,1:198441026:T:G_T,1:198442876:C:A_C,1:198443480:T:C_T,1:198443640:G:T_G,1:198444212:G:A_G,1:198444680:TA:T_TA,1:198445576:G:A_G,1:198445640:G:C_G,1:198445923:C:A_C,1:198446987:T:C_T,1:198447129:T:A_T,1:198447783:T:C_T,1:198447874:T:C_T,1:198449618:A:G_A,1:198449652:T:C_T,1:198449775:G:A_G,1:198450049:T:C_T,1:198452137:G:T_G,1:198452156:G:T_G,1:198452157:T:A_T,1:198453321:T:C_T,1:198453841:A:C_A,1:198454152:C:A_C,1:198458152:C:T_C,1:198458310:G:A_G,1:198458482:T:A_T,1:198459046:C:T_C,1:198460419:T:C_T,1:198460466:G:T_G,1:198460819:A:G_A,1:198460873:A:T_A,1:198461136:T:A_T,1:198461837:A:G_A,1:198461960:G:A_G,1:198462843:T:C_T,1:198463293:G:A_G,1:198463669:G:A_G,1:198463818:CT:C_CT,1:198463978:T:C_T,1:198464169:T:G_T,1:198466279:C:G_C,1:198467172:T:C_T,1:198467679:A:C_A,1:198467724:T:G_T,1:198468325:A:G_A,1:198468943:G:T_G,1:198468975:ACTT:A_ACTT,1:198469105:A:C_A,1:198469407:A:G_A,1:198469422:T:C_T,1:198471014:T:C_T,1:198471516:T:C_T,1:198472039:T:C_T,1:198472317:G:A_G,1:198472891:A:G_A,1:198473618:A:C_A,1:198473691:G:A_G,1:198473836:C:T_C,1:198474246:C:G_C,1:198475108:A:G_A,1:198476898:A:C_A,1:198477563:A:G_A,1:198477697:C:T_C,1:198478924:G:A_G,1:198480038:A:T_A,1:198480763:ACCTGCTTACTC:A_ACCTGCTTACTC,1:198481145:T:G_T,1:198481325:C:T_C,1:198481482:A:G_A,1:198482899:A:G_A,1:198483503:GA:G_GA,1:198484220:C:T_C,1:198484233:A:C_A,1:198484790:A:G_A,1:198485001:C:T_C,1:198485453:A:G_A,1:198486033:G:A_G,1:198486455:G:A_G,1:198489410:C:A_C,1:198489796:G:A_G,1:198489811:A:G_A,1:198493274:A:C_A,1:198493405:C:T_C,1:198496849:G:A_G,1:198497120:C:T_C,1:198497636:G:A_G,1:198498742:A:G_A,1:198498852:C:T_C,1:198499249:G:A_G,1:198499658:G:C_G,1:198499663:TA:T_TA,1:198499684:T:G_T,1:198500104:T:C_T,1:198500273:A:T_A,1:198500453:A:C_A,1:198500712:G:A_G,1:198501580:C:T_C,1:198502099:G:T_G,1:198502113:G:T_G,1:198502295:G:A_G,1:198502318:A:G_A,1:198502901:T:C_T,1:198503448:TG:T_TG,1:198503738:G:A_G,1:198504897:C:T_C,1:198505318:C:T_C,1:198505769:C:T_C,1:198506912:T:A_T,1:198506960:G:A_G,1:198508836:T:G_T,1:198510082:T:C_T,1:198510371:A:G_A,1:198510833:G:T_G,1:198511008:AATG:A_AATG,1:198512241:C:T_C,1:198513105:T:G_T,1:198514112:G:A_G,1:198515079:C:T_C,1:198515277:G:A_G,1:198515654:A:G_A,1:198515840:CATATTTT:C_CATATTTT,1:198516144:G:A_G,1:198516564:A:T_A,1:198518434:T:C_T,1:198519577:T:C_T,1:198521560:C:G_C,1:198524345:G:A_G,1:198525558:T:G_T,1:198529796:T:C_T,1:198531870:G:T_G,1:198532721:G:A_G,1:198535137:G:A_G,1:198536416:T:G_T,1:198537523:A:G_A,1:198538256:G:A_G,1:198541570:G:T_G,1:198542149:A:C_A,1:198543384:GTTATT:G_GTTATT,1:198544176:T:C_T,1:198544816:A:G_A,1:198545094:A:G_A,1:198547874:A:G_A,1:198548553:AAG:A_AAG,1:198548929:A:G_A,1:198550149:A:G_A,1:198551790:A:G_A,1:198552963:T:C_T,1:198555417:T:C_T,1:198558328:T:C_T
chr1:198267257-198267322	0.440184	0.227059	482	319	0.73883541233637	0.197173814714105	1.55213989132561	132.8679712404	1.37466736672493	0.317964528917709	1:198212891:ATCATCAT:A_ATCATCAT,1:198214726:G:A_G,1:198215543:ATTC:A_ATTC,1:198216869:C:A_C,1:198217080:A:G_A,1:198217690:T:A_T,1:198218007:T:C_T,1:198218254:T:G_T,1:198218609:T:G_T,1:198219619:G:A_G,1:198220040:A:G_A,1:198220335:G:A_G,1:198220355:A:G_A,1:198221184:A:G_A,1:198221256:G:A_G,1:198221452:A:G_A,1:198222423:T:C_T,1:198222598:A:G_A,1:198222883:T:C_T,1:198225105:G:A_G,1:198225973:A:G_A,1:198226169:C:A_C,1:198228397:A:C_A,1:198229708:G:A_G,1:198230673:T:C_T,1:198231041:C:T_C,1:198231932:T:G_T,1:198234017:A:AT_A,1:198234676:T:C_T,1:198236387:GA:G_GA,1:198236619:C:G_C,1:198237029:C:T_C,1:198237845:T:A_T,1:198237975:A:G_A,1:198238291:A:G_A,1:198238483:C:T_C,1:198238887:G:A_G,1:198240648:CT:C_CT,1:198243506:G:A_G,1:198243598:T:A_T,1:198244695:G:T_G,1:198244825:C:A_C,1:198244886:A:G_A,1:198246429:C:T_C,1:198247567:A:T_A,1:198247738:T:C_T,1:198248856:G:C_G,1:198248869:CTTTTA:C_CTTTTA,1:198249291:T:TG_T,1:198249377:A:G_A,1:198249549:T:C_T,1:198251236:A:G_A,1:198252359:A:G_A,1:198253327:A:T_A,1:198253458:C:T_C,1:198253609:A:G_A,1:198253748:G:A_G,1:198254058:A:G_A,1:198254156:G:T_G,1:198255536:G:A_G,1:198255692:A:C_A,1:198256348:G:A_G,1:198256528:T:C_T,1:198256929:A:T_A,1:198257071:C:T_C,1:198258192:G:C_G,1:198259083:A:G_A,1:198259308:ATGT:A_ATGT,1:198259964:A:G_A,1:198263427:G:A_G,1:198264610:CT:C_CT,1:198264777:C:A_C,1:198265373:T:C_T,1:198266248:A:T_A,1:198271990:G:A_G,1:198272006:A:G_A,1:198272823:T:A_T,1:198279453:A:G_A,1:198279986:A:G_A,1:198280065:T:C_T,1:198280589:T:C_T,1:198281170:T:C_T,1:198283322:G:T_G,1:198285259:C:T_C,1:198287438:T:C_T,1:198287524:C:A_C,1:198288652:T:C_T,1:198289717:A:G_A,1:198290550:G:A_G,1:198294611:T:C_T,1:198295622:A:G_A,1:198297852:G:A_G,1:198302091:T:C_T,1:198305583:T:C_T,1:198307667:T:C_T,1:198307669:C:T_C,1:198308840:T:TC_T,1:198309284:G:A_G,1:198311798:A:G_A,1:198311985:A:G_A,1:198312530:T:C_T,1:198314278:C:A_C,1:198317382:C:T_C,1:198321676:A:G_A,1:198323715:T:G_T,1:198323976:TTC:T_TTC,1:198324444:G:A_G,1:198325832:C:CA_C,1:198326043:TAGG:T_TAGG,1:198326548:C:T_C,1:198327527:A:C_A,1:198335105:A:G_A,1:198350307:T:C_T,1:198353064:G:C_G,1:198353362:T:A_T,1:198355213:G:A_G,1:198357493:G:A_G,1:198357542:C:T_C,1:198358038:G:A_G,1:198359421:T:C_T,1:198359538:A:G_A,1:198361008:A:G_A,1:198361970:A:G_A,1:198367633:G:C_G,1:198368718:A:G_A,1:198373518:A:G_A,1:198387215:G:A_G,1:198393924:G:T_G,1:198394083:G:GA_G,1:198400362:A:G_A,1:198409373:G:A_G,1:198409880:C:A_C,1:198410292:C:A_C,1:198413045:A:T_A,1:198415514:G:A_G,1:198418145:T:A_T,1:198420372:C:T_C,1:198420698:C:T_C,1:198420700:C:T_C,1:198420824:AC:A_AC,1:198423280:AT:A_AT,1:198423474:G:A_G,1:198424685:G:A_G,1:198424769:C:T_C,1:198424941:T:C_T,1:198425096:C:T_C,1:198425123:T:G_T,1:198427002:T:C_T,1:198427266:G:A_G,1:198428218:C:G_C,1:198429066:T:C_T,1:198429440:G:A_G,1:198430152:C:T_C,1:198430557:AT:A_AT,1:198430876:C:G_C,1:198431836:G:T_G,1:198432530:G:A_G,1:198433337:G:C_G,1:198433917:T:C_T,1:198435147:A:G_A,1:198435808:T:C_T,1:198436628:G:A_G,1:198437017:G:A_G,1:198437272:T:C_T,1:198438071:A:G_A,1:198438087:T:C_T,1:198438480:A:T_A,1:198438642:G:A_G,1:198439825:G:C_G,1:198440601:C:T_C,1:198441026:T:G_T,1:198442876:C:A_C,1:198443480:T:C_T,1:198443640:G:T_G,1:198444212:G:A_G,1:198444680:TA:T_TA,1:198445576:G:A_G,1:198445640:G:C_G,1:198445923:C:A_C,1:198446987:T:C_T,1:198447129:T:A_T,1:198447783:T:C_T,1:198447874:T:C_T,1:198449618:A:G_A,1:198449652:T:C_T,1:198449775:G:A_G,1:198450049:T:C_T,1:198452137:G:T_G,1:198452156:G:T_G,1:198452157:T:A_T,1:198453321:T:C_T,1:198453841:A:C_A,1:198454152:C:A_C,1:198458152:C:T_C,1:198458310:G:A_G,1:198458482:T:A_T,1:198459046:C:T_C,1:198460419:T:C_T,1:198460466:G:T_G,1:198460819:A:G_A,1:198460873:A:T_A,1:198461136:T:A_T,1:198461837:A:G_A,1:198461960:G:A_G,1:198462843:T:C_T,1:198463293:G:A_G,1:198463669:G:A_G,1:198463818:CT:C_CT,1:198463978:T:C_T,1:198464169:T:G_T,1:198466279:C:G_C,1:198467172:T:C_T,1:198467679:A:C_A,1:198467724:T:G_T,1:198468325:A:G_A,1:198468943:G:T_G,1:198468975:ACTT:A_ACTT,1:198469105:A:C_A,1:198469407:A:G_A,1:198469422:T:C_T,1:198471014:T:C_T,1:198471516:T:C_T,1:198472039:T:C_T,1:198472317:G:A_G,1:198472891:A:G_A,1:198473618:A:C_A,1:198473691:G:A_G,1:198473836:C:T_C,1:198474246:C:G_C,1:198475108:A:G_A,1:198476898:A:C_A,1:198477563:A:G_A,1:198477697:C:T_C,1:198478924:G:A_G,1:198480038:A:T_A,1:198480763:ACCTGCTTACTC:A_ACCTGCTTACTC,1:198481145:T:G_T,1:198481325:C:T_C,1:198481482:A:G_A,1:198482899:A:G_A,1:198483503:GA:G_GA,1:198484220:C:T_C,1:198484233:A:C_A,1:198484790:A:G_A,1:198485001:C:T_C,1:198485453:A:G_A,1:198486033:G:A_G,1:198486455:G:A_G,1:198489410:C:A_C,1:198489796:G:A_G,1:198489811:A:G_A,1:198493274:A:C_A,1:198493405:C:T_C,1:198496849:G:A_G,1:198497120:C:T_C,1:198497636:G:A_G,1:198498742:A:G_A,1:198498852:C:T_C,1:198499249:G:A_G,1:198499658:G:C_G,1:198499663:TA:T_TA,1:198499684:T:G_T,1:198500104:T:C_T,1:198500273:A:T_A,1:198500453:A:C_A,1:198500712:G:A_G,1:198501580:C:T_C,1:198502099:G:T_G,1:198502113:G:T_G,1:198502295:G:A_G,1:198502318:A:G_A,1:198502901:T:C_T,1:198503448:TG:T_TG,1:198503738:G:A_G,1:198504897:C:T_C,1:198505318:C:T_C,1:198505769:C:T_C,1:198506912:T:A_T,1:198506960:G:A_G,1:198508836:T:G_T,1:198510082:T:C_T,1:198510371:A:G_A,1:198510833:G:T_G,1:198511008:AATG:A_AATG,1:198512241:C:T_C,1:198513105:T:G_T,1:198514112:G:A_G,1:198515079:C:T_C,1:198515277:G:A_G,1:198515654:A:G_A,1:198515840:CATATTTT:C_CATATTTT,1:198516144:G:A_G,1:198516564:A:T_A,1:198518434:T:C_T,1:198519577:T:C_T,1:198521560:C:G_C,1:198524345:G:A_G,1:198525558:T:G_T,1:198529796:T:C_T,1:198531870:G:T_G,1:198532721:G:A_G,1:198535137:G:A_G,1:198536416:T:G_T,1:198537523:A:G_A,1:198538256:G:A_G,1:198541570:G:T_G,1:198542149:A:C_A,1:198543384:GTTATT:G_GTTATT,1:198544176:T:C_T,1:198544816:A:G_A,1:198545094:A:G_A,1:198547874:A:G_A,1:198548553:AAG:A_AAG,1:198548929:A:G_A,1:198550149:A:G_A,1:198551790:A:G_A,1:198552963:T:C_T,1:198555417:T:C_T,1:198558328:T:C_T
chr1:198268134-198268168	0.296066	0.217961	476	319	0.874284532519971	0.321449197875334	0.0529436917720518	70.162335222514	0.480884481164152	0.549105782519953	1:198212891:ATCATCAT:A_ATCATCAT,1:198214726:G:A_G,1:198215543:ATTC:A_ATTC,1:198216869:C:A_C,1:198217080:A:G_A,1:198217690:T:A_T,1:198218007:T:C_T,1:198218254:T:G_T,1:198218609:T:G_T,1:198219619:G:A_G,1:198220040:A:G_A,1:198220335:G:A_G,1:198220355:A:G_A,1:198221184:A:G_A,1:198221256:G:A_G,1:198221452:A:G_A,1:198222423:T:C_T,1:198222598:A:G_A,1:198222883:T:C_T,1:198225105:G:A_G,1:198225973:A:G_A,1:198226169:C:A_C,1:198228397:A:C_A,1:198229708:G:A_G,1:198230673:T:C_T,1:198231041:C:T_C,1:198231932:T:G_T,1:198234017:A:AT_A,1:198234676:T:C_T,1:198236387:GA:G_GA,1:198236619:C:G_C,1:198237029:C:T_C,1:198237845:T:A_T,1:198237975:A:G_A,1:198238291:A:G_A,1:198238483:C:T_C,1:198238887:G:A_G,1:198240648:CT:C_CT,1:198243506:G:A_G,1:198243598:T:A_T,1:198244695:G:T_G,1:198244825:C:A_C,1:198244886:A:G_A,1:198246429:C:T_C,1:198247567:A:T_A,1:198247738:T:C_T,1:198248856:G:C_G,1:198248869:CTTTTA:C_CTTTTA,1:198249291:T:TG_T,1:198249377:A:G_A,1:198249549:T:C_T,1:198251236:A:G_A,1:198252359:A:G_A,1:198253327:A:T_A,1:198253458:C:T_C,1:198253609:A:G_A,1:198253748:G:A_G,1:198254058:A:G_A,1:198254156:G:T_G,1:198255536:G:A_G,1:198255692:A:C_A,1:198256348:G:A_G,1:198256528:T:C_T,1:198256929:A:T_A,1:198257071:C:T_C,1:198258192:G:C_G,1:198259083:A:G_A,1:198259308:ATGT:A_ATGT,1:198259964:A:G_A,1:198263427:G:A_G,1:198264610:CT:C_CT,1:198264777:C:A_C,1:198265373:T:C_T,1:198266248:A:T_A,1:198271990:G:A_G,1:198272006:A:G_A,1:198272823:T:A_T,1:198279453:A:G_A,1:198279986:A:G_A,1:198280065:T:C_T,1:198280589:T:C_T,1:198281170:T:C_T,1:198283322:G:T_G,1:198285259:C:T_C,1:198287438:T:C_T,1:198287524:C:A_C,1:198288652:T:C_T,1:198289717:A:G_A,1:198290550:G:A_G,1:198294611:T:C_T,1:198295622:A:G_A,1:198297852:G:A_G,1:198302091:T:C_T,1:198305583:T:C_T,1:198307667:T:C_T,1:198307669:C:T_C,1:198308840:T:TC_T,1:198309284:G:A_G,1:198311798:A:G_A,1:198311985:A:G_A,1:198312530:T:C_T,1:198314278:C:A_C,1:198317382:C:T_C,1:198321676:A:G_A,1:198323715:T:G_T,1:198323976:TTC:T_TTC,1:198324444:G:A_G,1:198325832:C:CA_C,1:198326043:TAGG:T_TAGG,1:198326548:C:T_C,1:198327527:A:C_A,1:198335105:A:G_A,1:198350307:T:C_T,1:198353064:G:C_G,1:198353362:T:A_T,1:198355213:G:A_G,1:198357493:G:A_G,1:198357542:C:T_C,1:198358038:G:A_G,1:198359421:T:C_T,1:198359538:A:G_A,1:198361008:A:G_A,1:198361970:A:G_A,1:198367633:G:C_G,1:198368718:A:G_A,1:198373518:A:G_A,1:198387215:G:A_G,1:198393924:G:T_G,1:198394083:G:GA_G,1:198400362:A:G_A,1:198409373:G:A_G,1:198409880:C:A_C,1:198410292:C:A_C,1:198413045:A:T_A,1:198415514:G:A_G,1:198418145:T:A_T,1:198420372:C:T_C,1:198420698:C:T_C,1:198420700:C:T_C,1:198420824:AC:A_AC,1:198423280:AT:A_AT,1:198423474:G:A_G,1:198424685:G:A_G,1:198424769:C:T_C,1:198424941:T:C_T,1:198425096:C:T_C,1:198425123:T:G_T,1:198427002:T:C_T,1:198427266:G:A_G,1:198428218:C:G_C,1:198429066:T:C_T,1:198429440:G:A_G,1:198430152:C:T_C,1:198430557:AT:A_AT,1:198430876:C:G_C,1:198431836:G:T_G,1:198432530:G:A_G,1:198433337:G:C_G,1:198433917:T:C_T,1:198435147:A:G_A,1:198435808:T:C_T,1:198436628:G:A_G,1:198437017:G:A_G,1:198437272:T:C_T,1:198438071:A:G_A,1:198438087:T:C_T,1:198438480:A:T_A,1:198438642:G:A_G,1:198439825:G:C_G,1:198440601:C:T_C,1:198441026:T:G_T,1:198442876:C:A_C,1:198443480:T:C_T,1:198443640:G:T_G,1:198444212:G:A_G,1:198444680:TA:T_TA,1:198445576:G:A_G,1:198445640:G:C_G,1:198445923:C:A_C,1:198446987:T:C_T,1:198447129:T:A_T,1:198447783:T:C_T,1:198447874:T:C_T,1:198449618:A:G_A,1:198449652:T:C_T,1:198449775:G:A_G,1:198450049:T:C_T,1:198452137:G:T_G,1:198452156:G:T_G,1:198452157:T:A_T,1:198453321:T:C_T,1:198453841:A:C_A,1:198454152:C:A_C,1:198458152:C:T_C,1:198458310:G:A_G,1:198458482:T:A_T,1:198459046:C:T_C,1:198460419:T:C_T,1:198460466:G:T_G,1:198460819:A:G_A,1:198460873:A:T_A,1:198461136:T:A_T,1:198461837:A:G_A,1:198461960:G:A_G,1:198462843:T:C_T,1:198463293:G:A_G,1:198463669:G:A_G,1:198463818:CT:C_CT,1:198463978:T:C_T,1:198464169:T:G_T,1:198466279:C:G_C,1:198467172:T:C_T,1:198467679:A:C_A,1:198467724:T:G_T,1:198468325:A:G_A,1:198468943:G:T_G,1:198468975:ACTT:A_ACTT,1:198469105:A:C_A,1:198469407:A:G_A,1:198469422:T:C_T,1:198471014:T:C_T,1:198471516:T:C_T,1:198472039:T:C_T,1:198472317:G:A_G,1:198472891:A:G_A,1:198473618:A:C_A,1:198473691:G:A_G,1:198473836:C:T_C,1:198474246:C:G_C,1:198475108:A:G_A,1:198476898:A:C_A,1:198477563:A:G_A,1:198477697:C:T_C,1:198478924:G:A_G,1:198480038:A:T_A,1:198480763:ACCTGCTTACTC:A_ACCTGCTTACTC,1:198481145:T:G_T,1:198481325:C:T_C,1:198481482:A:G_A,1:198482899:A:G_A,1:198483503:GA:G_GA,1:198484220:C:T_C,1:198484233:A:C_A,1:198484790:A:G_A,1:198485001:C:T_C,1:198485453:A:G_A,1:198486033:G:A_G,1:198486455:G:A_G,1:198489410:C:A_C,1:198489796:G:A_G,1:198489811:A:G_A,1:198493274:A:C_A,1:198493405:C:T_C,1:198496849:G:A_G,1:198497120:C:T_C,1:198497636:G:A_G,1:198498742:A:G_A,1:198498852:C:T_C,1:198499249:G:A_G,1:198499658:G:C_G,1:198499663:TA:T_TA,1:198499684:T:G_T,1:198500104:T:C_T,1:198500273:A:T_A,1:198500453:A:C_A,1:198500712:G:A_G,1:198501580:C:T_C,1:198502099:G:T_G,1:198502113:G:T_G,1:198502295:G:A_G,1:198502318:A:G_A,1:198502901:T:C_T,1:198503448:TG:T_TG,1:198503738:G:A_G,1:198504897:C:T_C,1:198505318:C:T_C,1:198505769:C:T_C,1:198506912:T:A_T,1:198506960:G:A_G,1:198508836:T:G_T,1:198510082:T:C_T,1:198510371:A:G_A,1:198510833:G:T_G,1:198511008:AATG:A_AATG,1:198512241:C:T_C,1:198513105:T:G_T,1:198514112:G:A_G,1:198515079:C:T_C,1:198515277:G:A_G,1:198515654:A:G_A,1:198515840:CATATTTT:C_CATATTTT,1:198516144:G:A_G,1:198516564:A:T_A,1:198518434:T:C_T,1:198519577:T:C_T,1:198521560:C:G_C,1:198524345:G:A_G,1:198525558:T:G_T,1:198529796:T:C_T,1:198531870:G:T_G,1:198532721:G:A_G,1:198535137:G:A_G,1:198536416:T:G_T,1:198537523:A:G_A,1:198538256:G:A_G,1:198541570:G:T_G,1:198542149:A:C_A,1:198543384:GTTATT:G_GTTATT,1:198544176:T:C_T,1:198544816:A:G_A,1:198545094:A:G_A,1:198547874:A:G_A,1:198548553:AAG:A_AAG,1:198548929:A:G_A,1:198550149:A:G_A,1:198551790:A:G_A,1:198552963:T:C_T,1:198555417:T:C_T,1:198558328:T:C_T
chr1:198332952-198333026	0.44263	0.441517	481	319	0.905974620317267	0.604785828977754	2.38744427748923	149.512942973296	4.02864911165623	0.639191126461891	1:198212891:ATCATCAT:A_ATCATCAT,1:198214726:G:A_G,1:198215543:ATTC:A_ATTC,1:198216869:C:A_C,1:198217080:A:G_A,1:198217690:T:A_T,1:198218007:T:C_T,1:198218254:T:G_T,1:198218609:T:G_T,1:198219619:G:A_G,1:198220040:A:G_A,1:198220335:G:A_G,1:198220355:A:G_A,1:198221184:A:G_A,1:198221256:G:A_G,1:198221452:A:G_A,1:198222423:T:C_T,1:198222598:A:G_A,1:198222883:T:C_T,1:198225105:G:A_G,1:198225973:A:G_A,1:198226169:C:A_C,1:198228397:A:C_A,1:198229708:G:A_G,1:198230673:T:C_T,1:198231041:C:T_C,1:198231932:T:G_T,1:198234017:A:AT_A,1:198234676:T:C_T,1:198236387:GA:G_GA,1:198236619:C:G_C,1:198237029:C:T_C,1:198237845:T:A_T,1:198237975:A:G_A,1:198238291:A:G_A,1:198238483:C:T_C,1:198238887:G:A_G,1:198240648:CT:C_CT,1:198243506:G:A_G,1:198243598:T:A_T,1:198244695:G:T_G,1:198244825:C:A_C,1:198244886:A:G_A,1:198246429:C:T_C,1:198247567:A:T_A,1:198247738:T:C_T,1:198248856:G:C_G,1:198248869:CTTTTA:C_CTTTTA,1:198249291:T:TG_T,1:198249377:A:G_A,1:198249549:T:C_T,1:198251236:A:G_A,1:198252359:A:G_A,1:198253327:A:T_A,1:198253458:C:T_C,1:198253609:A:G_A,1:198253748:G:A_G,1:198254058:A:G_A,1:198254156:G:T_G,1:198255536:G:A_G,1:198255692:A:C_A,1:198256348:G:A_G,1:198256528:T:C_T,1:198256929:A:T_A,1:198257071:C:T_C,1:198258192:G:C_G,1:198259083:A:G_A,1:198259308:ATGT:A_ATGT,1:198259964:A:G_A,1:198263427:G:A_G,1:198264610:CT:C_CT,1:198264777:C:A_C,1:198265373:T:C_T,1:198266248:A:T_A,1:198271990:G:A_G,1:198272006:A:G_A,1:198272823:T:A_T,1:198279453:A:G_A,1:198279986:A:G_A,1:198280065:T:C_T,1:198280589:T:C_T,1:198281170:T:C_T,1:198283322:G:T_G,1:198285259:C:T_C,1:198287438:T:C_T,1:198287524:C:A_C,1:198288652:T:C_T,1:198289717:A:G_A,1:198290550:G:A_G,1:198294611:T:C_T,1:198295622:A:G_A,1:198297852:G:A_G,1:198302091:T:C_T,1:198305583:T:C_T,1:198307667:T:C_T,1:198307669:C:T_C,1:198308840:T:TC_T,1:198309284:G:A_G,1:198311798:A:G_A,1:198311985:A:G_A,1:198312530:T:C_T,1:198314278:C:A_C,1:198317382:C:T_C,1:198321676:A:G_A,1:198323715:T:G_T,1:198323976:TTC:T_TTC,1:198324444:G:A_G,1:198325832:C:CA_C,1:198326043:TAGG:T_TAGG,1:198326548:C:T_C,1:198327527:A:C_A,1:198335105:A:G_A,1:198350307:T:C_T,1:198353064:G:C_G,1:198353362:T:A_T,1:198355213:G:A_G,1:198357493:G:A_G,1:198357542:C:T_C,1:198358038:G:A_G,1:198359421:T:C_T,1:198359538:A:G_A,1:198361008:A:G_A,1:198361970:A:G_A,1:198367633:G:C_G,1:198368718:A:G_A,1:198373518:A:G_A,1:198387215:G:A_G,1:198393924:G:T_G,1:198394083:G:GA_G,1:198400362:A:G_A,1:198409373:G:A_G,1:198409880:C:A_C,1:198410292:C:A_C,1:198413045:A:T_A,1:198415514:G:A_G,1:198418145:T:A_T,1:198420372:C:T_C,1:198420698:C:T_C,1:198420700:C:T_C,1:198420824:AC:A_AC,1:198423280:AT:A_AT,1:198423474:G:A_G,1:198424685:G:A_G,1:198424769:C:T_C,1:198424941:T:C_T,1:198425096:C:T_C,1:198425123:T:G_T,1:198427002:T:C_T,1:198427266:G:A_G,1:198428218:C:G_C,1:198429066:T:C_T,1:198429440:G:A_G,1:198430152:C:T_C,1:198430557:AT:A_AT,1:198430876:C:G_C,1:198431836:G:T_G,1:198432530:G:A_G,1:198433337:G:C_G,1:198433917:T:C_T,1:198435147:A:G_A,1:198435808:T:C_T,1:198436628:G:A_G,1:198437017:G:A_G,1:198437272:T:C_T,1:198438071:A:G_A,1:198438087:T:C_T,1:198438480:A:T_A,1:198438642:G:A_G,1:198439825:G:C_G,1:198440601:C:T_C,1:198441026:T:G_T,1:198442876:C:A_C,1:198443480:T:C_T,1:198443640:G:T_G,1:198444212:G:A_G,1:198444680:TA:T_TA,1:198445576:G:A_G,1:198445640:G:C_G,1:198445923:C:A_C,1:198446987:T:C_T,1:198447129:T:A_T,1:198447783:T:C_T,1:198447874:T:C_T,1:198449618:A:G_A,1:198449652:T:C_T,1:198449775:G:A_G,1:198450049:T:C_T,1:198452137:G:T_G,1:198452156:G:T_G,1:198452157:T:A_T,1:198453321:T:C_T,1:198453841:A:C_A,1:198454152:C:A_C,1:198458152:C:T_C,1:198458310:G:A_G,1:198458482:T:A_T,1:198459046:C:T_C,1:198460419:T:C_T,1:198460466:G:T_G,1:198460819:A:G_A,1:198460873:A:T_A,1:198461136:T:A_T,1:198461837:A:G_A,1:198461960:G:A_G,1:198462843:T:C_T,1:198463293:G:A_G,1:198463669:G:A_G,1:198463818:CT:C_CT,1:198463978:T:C_T,1:198464169:T:G_T,1:198466279:C:G_C,1:198467172:T:C_T,1:198467679:A:C_A,1:198467724:T:G_T,1:198468325:A:G_A,1:198468943:G:T_G,1:198468975:ACTT:A_ACTT,1:198469105:A:C_A,1:198469407:A:G_A,1:198469422:T:C_T,1:198471014:T:C_T,1:198471516:T:C_T,1:198472039:T:C_T,1:198472317:G:A_G,1:198472891:A:G_A,1:198473618:A:C_A,1:198473691:G:A_G,1:198473836:C:T_C,1:198474246:C:G_C,1:198475108:A:G_A,1:198476898:A:C_A,1:198477563:A:G_A,1:198477697:C:T_C,1:198478924:G:A_G,1:198480038:A:T_A,1:198480763:ACCTGCTTACTC:A_ACCTGCTTACTC,1:198481145:T:G_T,1:198481325:C:T_C,1:198481482:A:G_A,1:198482899:A:G_A,1:198483503:GA:G_GA,1:198484220:C:T_C,1:198484233:A:C_A,1:198484790:A:G_A,1:198485001:C:T_C,1:198485453:A:G_A,1:198486033:G:A_G,1:198486455:G:A_G,1:198489410:C:A_C,1:198489796:G:A_G,1:198489811:A:G_A,1:198493274:A:C_A,1:198493405:C:T_C,1:198496849:G:A_G,1:198497120:C:T_C,1:198497636:G:A_G,1:198498742:A:G_A,1:198498852:C:T_C,1:198499249:G:A_G,1:198499658:G:C_G,1:198499663:TA:T_TA,1:198499684:T:G_T,1:198500104:T:C_T,1:198500273:A:T_A,1:198500453:A:C_A,1:198500712:G:A_G,1:198501580:C:T_C,1:198502099:G:T_G,1:198502113:G:T_G,1:198502295:G:A_G,1:198502318:A:G_A,1:198502901:T:C_T,1:198503448:TG:T_TG,1:198503738:G:A_G,1:198504897:C:T_C,1:198505318:C:T_C,1:198505769:C:T_C,1:198506912:T:A_T,1:198506960:G:A_G,1:198508836:T:G_T,1:198510082:T:C_T,1:198510371:A:G_A,1:198510833:G:T_G,1:198511008:AATG:A_AATG,1:198512241:C:T_C,1:198513105:T:G_T,1:198514112:G:A_G,1:198515079:C:T_C,1:198515277:G:A_G,1:198515654:A:G_A,1:198515840:CATATTTT:C_CATATTTT,1:198516144:G:A_G,1:198516564:A:T_A,1:198518434:T:C_T,1:198519577:T:C_T,1:198521560:C:G_C,1:198524345:G:A_G,1:198525558:T:G_T,1:198529796:T:C_T,1:198531870:G:T_G,1:198532721:G:A_G,1:198535137:G:A_G,1:198536416:T:G_T,1:198537523:A:G_A,1:198538256:G:A_G,1:198541570:G:T_G,1:198542149:A:C_A,1:198543384:GTTATT:G_GTTATT,1:198544176:T:C_T,1:198544816:A:G_A,1:198545094:A:G_A,1:198547874:A:G_A,1:198548553:AAG:A_AAG,1:198548929:A:G_A,1:198550149:A:G_A,1:198551790:A:G_A,1:198552963:T:C_T,1:198555417:T:C_T,1:198558328:T:C_T
chr1:198357713-198357748	0.343576	0.177926	481	319	0.946059847304251	0.752285504351776	0.0796620990327022	70.948440968174	1.12518069653422	0.857245021697122	1:198212891:ATCATCAT:A_ATCATCAT,1:198214726:G:A_G,1:198215543:ATTC:A_ATTC,1:198216869:C:A_C,1:198217080:A:G_A,1:198217690:T:A_T,1:198218007:T:C_T,1:198218254:T:G_T,1:198218609:T:G_T,1:198219619:G:A_G,1:198220040:A:G_A,1:198220335:G:A_G,1:198220355:A:G_A,1:198221184:A:G_A,1:198221256:G:A_G,1:198221452:A:G_A,1:198222423:T:C_T,1:198222598:A:G_A,1:198222883:T:C_T,1:198225105:G:A_G,1:198225973:A:G_A,1:198226169:C:A_C,1:198228397:A:C_A,1:198229708:G:A_G,1:198230673:T:C_T,1:198231041:C:T_C,1:198231932:T:G_T,1:198234017:A:AT_A,1:198234676:T:C_T,1:198236387:GA:G_GA,1:198236619:C:G_C,1:198237029:C:T_C,1:198237845:T:A_T,1:198237975:A:G_A,1:198238291:A:G_A,1:198238483:C:T_C,1:198238887:G:A_G,1:198240648:CT:C_CT,1:198243506:G:A_G,1:198243598:T:A_T,1:198244695:G:T_G,1:198244825:C:A_C,1:198244886:A:G_A,1:198246429:C:T_C,1:198247567:A:T_A,1:198247738:T:C_T,1:198248856:G:C_G,1:198248869:CTTTTA:C_CTTTTA,1:198249291:T:TG_T,1:198249377:A:G_A,1:198249549:T:C_T,1:198251236:A:G_A,1:198252359:A:G_A,1:198253327:A:T_A,1:198253458:C:T_C,1:198253609:A:G_A,1:198253748:G:A_G,1:198254058:A:G_A,1:198254156:G:T_G,1:198255536:G:A_G,1:198255692:A:C_A,1:198256348:G:A_G,1:198256528:T:C_T,1:198256929:A:T_A,1:198257071:C:T_C,1:198258192:G:C_G,1:198259083:A:G_A,1:198259308:ATGT:A_ATGT,1:198259964:A:G_A,1:198263427:G:A_G,1:198264610:CT:C_CT,1:198264777:C:A_C,1:198265373:T:C_T,1:198266248:A:T_A,1:198271990:G:A_G,1:198272006:A:G_A,1:198272823:T:A_T,1:198279453:A:G_A,1:198279986:A:G_A,1:198280065:T:C_T,1:198280589:T:C_T,1:198281170:T:C_T,1:198283322:G:T_G,1:198285259:C:T_C,1:198287438:T:C_T,1:198287524:C:A_C,1:198288652:T:C_T,1:198289717:A:G_A,1:198290550:G:A_G,1:198294611:T:C_T,1:198295622:A:G_A,1:198297852:G:A_G,1:198302091:T:C_T,1:198305583:T:C_T,1:198307667:T:C_T,1:198307669:C:T_C,1:198308840:T:TC_T,1:198309284:G:A_G,1:198311798:A:G_A,1:198311985:A:G_A,1:198312530:T:C_T,1:198314278:C:A_C,1:198317382:C:T_C,1:198321676:A:G_A,1:198323715:T:G_T,1:198323976:TTC:T_TTC,1:198324444:G:A_G,1:198325832:C:CA_C,1:198326043:TAGG:T_TAGG,1:198326548:C:T_C,1:198327527:A:C_A,1:198335105:A:G_A,1:198350307:T:C_T,1:198353064:G:C_G,1:198353362:T:A_T,1:198355213:G:A_G,1:198357493:G:A_G,1:198357542:C:T_C,1:198358038:G:A_G,1:198359421:T:C_T,1:198359538:A:G_A,1:198361008:A:G_A,1:198361970:A:G_A,1:198367633:G:C_G,1:198368718:A:G_A,1:198373518:A:G_A,1:198387215:G:A_G,1:198393924:G:T_G,1:198394083:G:GA_G,1:198400362:A:G_A,1:198409373:G:A_G,1:198409880:C:A_C,1:198410292:C:A_C,1:198413045:A:T_A,1:198415514:G:A_G,1:198418145:T:A_T,1:198420372:C:T_C,1:198420698:C:T_C,1:198420700:C:T_C,1:198420824:AC:A_AC,1:198423280:AT:A_AT,1:198423474:G:A_G,1:198424685:G:A_G,1:198424769:C:T_C,1:198424941:T:C_T,1:198425096:C:T_C,1:198425123:T:G_T,1:198427002:T:C_T,1:198427266:G:A_G,1:198428218:C:G_C,1:198429066:T:C_T,1:198429440:G:A_G,1:198430152:C:T_C,1:198430557:AT:A_AT,1:198430876:C:G_C,1:198431836:G:T_G,1:198432530:G:A_G,1:198433337:G:C_G,1:198433917:T:C_T,1:198435147:A:G_A,1:198435808:T:C_T,1:198436628:G:A_G,1:198437017:G:A_G,1:198437272:T:C_T,1:198438071:A:G_A,1:198438087:T:C_T,1:198438480:A:T_A,1:198438642:G:A_G,1:198439825:G:C_G,1:198440601:C:T_C,1:198441026:T:G_T,1:198442876:C:A_C,1:198443480:T:C_T,1:198443640:G:T_G,1:198444212:G:A_G,1:198444680:TA:T_TA,1:198445576:G:A_G,1:198445640:G:C_G,1:198445923:C:A_C,1:198446987:T:C_T,1:198447129:T:A_T,1:198447783:T:C_T,1:198447874:T:C_T,1:198449618:A:G_A,1:198449652:T:C_T,1:198449775:G:A_G,1:198450049:T:C_T,1:198452137:G:T_G,1:198452156:G:T_G,1:198452157:T:A_T,1:198453321:T:C_T,1:198453841:A:C_A,1:198454152:C:A_C,1:198458152:C:T_C,1:198458310:G:A_G,1:198458482:T:A_T,1:198459046:C:T_C,1:198460419:T:C_T,1:198460466:G:T_G,1:198460819:A:G_A,1:198460873:A:T_A,1:198461136:T:A_T,1:198461837:A:G_A,1:198461960:G:A_G,1:198462843:T:C_T,1:198463293:G:A_G,1:198463669:G:A_G,1:198463818:CT:C_CT,1:198463978:T:C_T,1:198464169:T:G_T,1:198466279:C:G_C,1:198467172:T:C_T,1:198467679:A:C_A,1:198467724:T:G_T,1:198468325:A:G_A,1:198468943:G:T_G,1:198468975:ACTT:A_ACTT,1:198469105:A:C_A,1:198469407:A:G_A,1:198469422:T:C_T,1:198471014:T:C_T,1:198471516:T:C_T,1:198472039:T:C_T,1:198472317:G:A_G,1:198472891:A:G_A,1:198473618:A:C_A,1:198473691:G:A_G,1:198473836:C:T_C,1:198474246:C:G_C,1:198475108:A:G_A,1:198476898:A:C_A,1:198477563:A:G_A,1:198477697:C:T_C,1:198478924:G:A_G,1:198480038:A:T_A,1:198480763:ACCTGCTTACTC:A_ACCTGCTTACTC,1:198481145:T:G_T,1:198481325:C:T_C,1:198481482:A:G_A,1:198482899:A:G_A,1:198483503:GA:G_GA,1:198484220:C:T_C,1:198484233:A:C_A,1:198484790:A:G_A,1:198485001:C:T_C,1:198485453:A:G_A,1:198486033:G:A_G,1:198486455:G:A_G,1:198489410:C:A_C,1:198489796:G:A_G,1:198489811:A:G_A,1:198493274:A:C_A,1:198493405:C:T_C,1:198496849:G:A_G,1:198497120:C:T_C,1:198497636:G:A_G,1:198498742:A:G_A,1:198498852:C:T_C,1:198499249:G:A_G,1:198499658:G:C_G,1:198499663:TA:T_TA,1:198499684:T:G_T,1:198500104:T:C_T,1:198500273:A:T_A,1:198500453:A:C_A,1:198500712:G:A_G,1:198501580:C:T_C,1:198502099:G:T_G,1:198502113:G:T_G,1:198502295:G:A_G,1:198502318:A:G_A,1:198502901:T:C_T,1:198503448:TG:T_TG,1:198503738:G:A_G,1:198504897:C:T_C,1:198505318:C:T_C,1:198505769:C:T_C,1:198506912:T:A_T,1:198506960:G:A_G,1:198508836:T:G_T,1:198510082:T:C_T,1:198510371:A:G_A,1:198510833:G:T_G,1:198511008:AATG:A_AATG,1:198512241:C:T_C,1:198513105:T:G_T,1:198514112:G:A_G,1:198515079:C:T_C,1:198515277:G:A_G,1:198515654:A:G_A,1:198515840:CATATTTT:C_CATATTTT,1:198516144:G:A_G,1:198516564:A:T_A,1:198518434:T:C_T,1:198519577:T:C_T,1:198521560:C:G_C,1:198524345:G:A_G,1:198525558:T:G_T,1:198529796:T:C_T,1:198531870:G:T_G,1:198532721:G:A_G,1:198535137:G:A_G,1:198536416:T:G_T,1:198537523:A:G_A,1:198538256:G:A_G,1:198541570:G:T_G,1:198542149:A:C_A,1:198543384:GTTATT:G_GTTATT,1:198544176:T:C_T,1:198544816:A:G_A,1:198545094:A:G_A,1:198547874:A:G_A,1:198548553:AAG:A_AAG,1:198548929:A:G_A,1:198550149:A:G_A,1:198551790:A:G_A,1:198552963:T:C_T,1:198555417:T:C_T,1:198558328:T:C_T
chr1:198359097-198359162	0.275967	0.163873	484	319	0.994783366295028	0.964254366919518	0.0729198347107439	135.272426208918	3.75392466959619	1.00812822529658	1:198212891:ATCATCAT:A_ATCATCAT,1:198214726:G:A_G,1:198215543:ATTC:A_ATTC,1:198216869:C:A_C,1:198217080:A:G_A,1:198217690:T:A_T,1:198218007:T:C_T,1:198218254:T:G_T,1:198218609:T:G_T,1:198219619:G:A_G,1:198220040:A:G_A,1:198220335:G:A_G,1:198220355:A:G_A,1:198221184:A:G_A,1:198221256:G:A_G,1:198221452:A:G_A,1:198222423:T:C_T,1:198222598:A:G_A,1:198222883:T:C_T,1:198225105:G:A_G,1:198225973:A:G_A,1:198226169:C:A_C,1:198228397:A:C_A,1:198229708:G:A_G,1:198230673:T:C_T,1:198231041:C:T_C,1:198231932:T:G_T,1:198234017:A:AT_A,1:198234676:T:C_T,1:198236387:GA:G_GA,1:198236619:C:G_C,1:198237029:C:T_C,1:198237845:T:A_T,1:198237975:A:G_A,1:198238291:A:G_A,1:198238483:C:T_C,1:198238887:G:A_G,1:198240648:CT:C_CT,1:198243506:G:A_G,1:198243598:T:A_T,1:198244695:G:T_G,1:198244825:C:A_C,1:198244886:A:G_A,1:198246429:C:T_C,1:198247567:A:T_A,1:198247738:T:C_T,1:198248856:G:C_G,1:198248869:CTTTTA:C_CTTTTA,1:198249291:T:TG_T,1:198249377:A:G_A,1:198249549:T:C_T,1:198251236:A:G_A,1:198252359:A:G_A,1:198253327:A:T_A,1:198253458:C:T_C,1:198253609:A:G_A,1:198253748:G:A_G,1:198254058:A:G_A,1:198254156:G:T_G,1:198255536:G:A_G,1:198255692:A:C_A,1:198256348:G:A_G,1:198256528:T:C_T,1:198256929:A:T_A,1:198257071:C:T_C,1:198258192:G:C_G,1:198259083:A:G_A,1:198259308:ATGT:A_ATGT,1:198259964:A:G_A,1:198263427:G:A_G,1:198264610:CT:C_CT,1:198264777:C:A_C,1:198265373:T:C_T,1:198266248:A:T_A,1:198271990:G:A_G,1:198272006:A:G_A,1:198272823:T:A_T,1:198279453:A:G_A,1:198279986:A:G_A,1:198280065:T:C_T,1:198280589:T:C_T,1:198281170:T:C_T,1:198283322:G:T_G,1:198285259:C:T_C,1:198287438:T:C_T,1:198287524:C:A_C,1:198288652:T:C_T,1:198289717:A:G_A,1:198290550:G:A_G,1:198294611:T:C_T,1:198295622:A:G_A,1:198297852:G:A_G,1:198302091:T:C_T,1:198305583:T:C_T,1:198307667:T:C_T,1:198307669:C:T_C,1:198308840:T:TC_T,1:198309284:G:A_G,1:198311798:A:G_A,1:198311985:A:G_A,1:198312530:T:C_T,1:198314278:C:A_C,1:198317382:C:T_C,1:198321676:A:G_A,1:198323715:T:G_T,1:198323976:TTC:T_TTC,1:198324444:G:A_G,1:198325832:C:CA_C,1:198326043:TAGG:T_TAGG,1:198326548:C:T_C,1:198327527:A:C_A,1:198335105:A:G_A,1:198350307:T:C_T,1:198353064:G:C_G,1:198353362:T:A_T,1:198355213:G:A_G,1:198357493:G:A_G,1:198357542:C:T_C,1:198358038:G:A_G,1:198359421:T:C_T,1:198359538:A:G_A,1:198361008:A:G_A,1:198361970:A:G_A,1:198367633:G:C_G,1:198368718:A:G_A,1:198373518:A:G_A,1:198387215:G:A_G,1:198393924:G:T_G,1:198394083:G:GA_G,1:198400362:A:G_A,1:198409373:G:A_G,1:198409880:C:A_C,1:198410292:C:A_C,1:198413045:A:T_A,1:198415514:G:A_G,1:198418145:T:A_T,1:198420372:C:T_C,1:198420698:C:T_C,1:198420700:C:T_C,1:198420824:AC:A_AC,1:198423280:AT:A_AT,1:198423474:G:A_G,1:198424685:G:A_G,1:198424769:C:T_C,1:198424941:T:C_T,1:198425096:C:T_C,1:198425123:T:G_T,1:198427002:T:C_T,1:198427266:G:A_G,1:198428218:C:G_C,1:198429066:T:C_T,1:198429440:G:A_G,1:198430152:C:T_C,1:198430557:AT:A_AT,1:198430876:C:G_C,1:198431836:G:T_G,1:198432530:G:A_G,1:198433337:G:C_G,1:198433917:T:C_T,1:198435147:A:G_A,1:198435808:T:C_T,1:198436628:G:A_G,1:198437017:G:A_G,1:198437272:T:C_T,1:198438071:A:G_A,1:198438087:T:C_T,1:198438480:A:T_A,1:198438642:G:A_G,1:198439825:G:C_G,1:198440601:C:T_C,1:198441026:T:G_T,1:198442876:C:A_C,1:198443480:T:C_T,1:198443640:G:T_G,1:198444212:G:A_G,1:198444680:TA:T_TA,1:198445576:G:A_G,1:198445640:G:C_G,1:198445923:C:A_C,1:198446987:T:C_T,1:198447129:T:A_T,1:198447783:T:C_T,1:198447874:T:C_T,1:198449618:A:G_A,1:198449652:T:C_T,1:198449775:G:A_G,1:198450049:T:C_T,1:198452137:G:T_G,1:198452156:G:T_G,1:198452157:T:A_T,1:198453321:T:C_T,1:198453841:A:C_A,1:198454152:C:A_C,1:198458152:C:T_C,1:198458310:G:A_G,1:198458482:T:A_T,1:198459046:C:T_C,1:198460419:T:C_T,1:198460466:G:T_G,1:198460819:A:G_A,1:198460873:A:T_A,1:198461136:T:A_T,1:198461837:A:G_A,1:198461960:G:A_G,1:198462843:T:C_T,1:198463293:G:A_G,1:198463669:G:A_G,1:198463818:CT:C_CT,1:198463978:T:C_T,1:198464169:T:G_T,1:198466279:C:G_C,1:198467172:T:C_T,1:198467679:A:C_A,1:198467724:T:G_T,1:198468325:A:G_A,1:198468943:G:T_G,1:198468975:ACTT:A_ACTT,1:198469105:A:C_A,1:198469407:A:G_A,1:198469422:T:C_T,1:198471014:T:C_T,1:198471516:T:C_T,1:198472039:T:C_T,1:198472317:G:A_G,1:198472891:A:G_A,1:198473618:A:C_A,1:198473691:G:A_G,1:198473836:C:T_C,1:198474246:C:G_C,1:198475108:A:G_A,1:198476898:A:C_A,1:198477563:A:G_A,1:198477697:C:T_C,1:198478924:G:A_G,1:198480038:A:T_A,1:198480763:ACCTGCTTACTC:A_ACCTGCTTACTC,1:198481145:T:G_T,1:198481325:C:T_C,1:198481482:A:G_A,1:198482899:A:G_A,1:198483503:GA:G_GA,1:198484220:C:T_C,1:198484233:A:C_A,1:198484790:A:G_A,1:198485001:C:T_C,1:198485453:A:G_A,1:198486033:G:A_G,1:198486455:G:A_G,1:198489410:C:A_C,1:198489796:G:A_G,1:198489811:A:G_A,1:198493274:A:C_A,1:198493405:C:T_C,1:198496849:G:A_G,1:198497120:C:T_C,1:198497636:G:A_G,1:198498742:A:G_A,1:198498852:C:T_C,1:198499249:G:A_G,1:198499658:G:C_G,1:198499663:TA:T_TA,1:198499684:T:G_T,1:198500104:T:C_T,1:198500273:A:T_A,1:198500453:A:C_A,1:198500712:G:A_G,1:198501580:C:T_C,1:198502099:G:T_G,1:198502113:G:T_G,1:198502295:G:A_G,1:198502318:A:G_A,1:198502901:T:C_T,1:198503448:TG:T_TG,1:198503738:G:A_G,1:198504897:C:T_C,1:198505318:C:T_C,1:198505769:C:T_C,1:198506912:T:A_T,1:198506960:G:A_G,1:198508836:T:G_T,1:198510082:T:C_T,1:198510371:A:G_A,1:198510833:G:T_G,1:198511008:AATG:A_AATG,1:198512241:C:T_C,1:198513105:T:G_T,1:198514112:G:A_G,1:198515079:C:T_C,1:198515277:G:A_G,1:198515654:A:G_A,1:198515840:CATATTTT:C_CATATTTT,1:198516144:G:A_G,1:198516564:A:T_A,1:198518434:T:C_T,1:198519577:T:C_T,1:198521560:C:G_C,1:198524345:G:A_G,1:198525558:T:G_T,1:198529796:T:C_T,1:198531870:G:T_G,1:198532721:G:A_G,1:198535137:G:A_G,1:198536416:T:G_T,1:198537523:A:G_A,1:198538256:G:A_G,1:198541570:G:T_G,1:198542149:A:C_A,1:198543384:GTTATT:G_GTTATT,1:198544176:T:C_T,1:198544816:A:G_A,1:198545094:A:G_A,1:198547874:A:G_A,1:198548553:AAG:A_AAG,1:198548929:A:G_A,1:198550149:A:G_A,1:198551790:A:G_A,1:198552963:T:C_T,1:198555417:T:C_T,1:198558328:T:C_T
chr1:198379728-198379788	0.471928	0.77356	465	319	0.95808752590581	0.664475905818631	0.0488225806451613	122.299849277789	0.928305757122244	0.739783523133671	1:198212891:ATCATCAT:A_ATCATCAT,1:198214726:G:A_G,1:198215543:ATTC:A_ATTC,1:198216869:C:A_C,1:198217080:A:G_A,1:198217690:T:A_T,1:198218007:T:C_T,1:198218254:T:G_T,1:198218609:T:G_T,1:198219619:G:A_G,1:198220040:A:G_A,1:198220335:G:A_G,1:198220355:A:G_A,1:198221184:A:G_A,1:198221256:G:A_G,1:198221452:A:G_A,1:198222423:T:C_T,1:198222598:A:G_A,1:198222883:T:C_T,1:198225105:G:A_G,1:198225973:A:G_A,1:198226169:C:A_C,1:198228397:A:C_A,1:198229708:G:A_G,1:198230673:T:C_T,1:198231041:C:T_C,1:198231932:T:G_T,1:198234017:A:AT_A,1:198234676:T:C_T,1:198236387:GA:G_GA,1:198236619:C:G_C,1:198237029:C:T_C,1:198237845:T:A_T,1:198237975:A:G_A,1:198238291:A:G_A,1:198238483:C:T_C,1:198238887:G:A_G,1:198240648:CT:C_CT,1:198243506:G:A_G,1:198243598:T:A_T,1:198244695:G:T_G,1:198244825:C:A_C,1:198244886:A:G_A,1:198246429:C:T_C,1:198247567:A:T_A,1:198247738:T:C_T,1:198248856:G:C_G,1:198248869:CTTTTA:C_CTTTTA,1:198249291:T:TG_T,1:198249377:A:G_A,1:198249549:T:C_T,1:198251236:A:G_A,1:198252359:A:G_A,1:198253327:A:T_A,1:198253458:C:T_C,1:198253609:A:G_A,1:198253748:G:A_G,1:198254058:A:G_A,1:198254156:G:T_G,1:198255536:G:A_G,1:198255692:A:C_A,1:198256348:G:A_G,1:198256528:T:C_T,1:198256929:A:T_A,1:198257071:C:T_C,1:198258192:G:C_G,1:198259083:A:G_A,1:198259308:ATGT:A_ATGT,1:198259964:A:G_A,1:198263427:G:A_G,1:198264610:CT:C_CT,1:198264777:C:A_C,1:198265373:T:C_T,1:198266248:A:T_A,1:198271990:G:A_G,1:198272006:A:G_A,1:198272823:T:A_T,1:198279453:A:G_A,1:198279986:A:G_A,1:198280065:T:C_T,1:198280589:T:C_T,1:198281170:T:C_T,1:198283322:G:T_G,1:198285259:C:T_C,1:198287438:T:C_T,1:198287524:C:A_C,1:198288652:T:C_T,1:198289717:A:G_A,1:198290550:G:A_G,1:198294611:T:C_T,1:198295622:A:G_A,1:198297852:G:A_G,1:198302091:T:C_T,1:198305583:T:C_T,1:198307667:T:C_T,1:198307669:C:T_C,1:198308840:T:TC_T,1:198309284:G:A_G,1:198311798:A:G_A,1:198311985:A:G_A,1:198312530:T:C_T,1:198314278:C:A_C,1:198317382:C:T_C,1:198321676:A:G_A,1:198323715:T:G_T,1:198323976:TTC:T_TTC,1:198324444:G:A_G,1:198325832:C:CA_C,1:198326043:TAGG:T_TAGG,1:198326548:C:T_C,1:198327527:A:C_A,1:198335105:A:G_A,1:198350307:T:C_T,1:198353064:G:C_G,1:198353362:T:A_T,1:198355213:G:A_G,1:198357493:G:A_G,1:198357542:C:T_C,1:198358038:G:A_G,1:198359421:T:C_T,1:198359538:A:G_A,1:198361008:A:G_A,1:198361970:A:G_A,1:198367633:G:C_G,1:198368718:A:G_A,1:198373518:A:G_A,1:198387215:G:A_G,1:198393924:G:T_G,1:198394083:G:GA_G,1:198400362:A:G_A,1:198409373:G:A_G,1:198409880:C:A_C,1:198410292:C:A_C,1:198413045:A:T_A,1:198415514:G:A_G,1:198418145:T:A_T,1:198420372:C:T_C,1:198420698:C:T_C,1:198420700:C:T_C,1:198420824:AC:A_AC,1:198423280:AT:A_AT,1:198423474:G:A_G,1:198424685:G:A_G,1:198424769:C:T_C,1:198424941:T:C_T,1:198425096:C:T_C,1:198425123:T:G_T,1:198427002:T:C_T,1:198427266:G:A_G,1:198428218:C:G_C,1:198429066:T:C_T,1:198429440:G:A_G,1:198430152:C:T_C,1:198430557:AT:A_AT,1:198430876:C:G_C,1:198431836:G:T_G,1:198432530:G:A_G,1:198433337:G:C_G,1:198433917:T:C_T,1:198435147:A:G_A,1:198435808:T:C_T,1:198436628:G:A_G,1:198437017:G:A_G,1:198437272:T:C_T,1:198438071:A:G_A,1:198438087:T:C_T,1:198438480:A:T_A,1:198438642:G:A_G,1:198439825:G:C_G,1:198440601:C:T_C,1:198441026:T:G_T,1:198442876:C:A_C,1:198443480:T:C_T,1:198443640:G:T_G,1:198444212:G:A_G,1:198444680:TA:T_TA,1:198445576:G:A_G,1:198445640:G:C_G,1:198445923:C:A_C,1:198446987:T:C_T,1:198447129:T:A_T,1:198447783:T:C_T,1:198447874:T:C_T,1:198449618:A:G_A,1:198449652:T:C_T,1:198449775:G:A_G,1:198450049:T:C_T,1:198452137:G:T_G,1:198452156:G:T_G,1:198452157:T:A_T,1:198453321:T:C_T,1:198453841:A:C_A,1:198454152:C:A_C,1:198458152:C:T_C,1:198458310:G:A_G,1:198458482:T:A_T,1:198459046:C:T_C,1:198460419:T:C_T,1:198460466:G:T_G,1:198460819:A:G_A,1:198460873:A:T_A,1:198461136:T:A_T,1:198461837:A:G_A,1:198461960:G:A_G,1:198462843:T:C_T,1:198463293:G:A_G,1:198463669:G:A_G,1:198463818:CT:C_CT,1:198463978:T:C_T,1:198464169:T:G_T,1:198466279:C:G_C,1:198467172:T:C_T,1:198467679:A:C_A,1:198467724:T:G_T,1:198468325:A:G_A,1:198468943:G:T_G,1:198468975:ACTT:A_ACTT,1:198469105:A:C_A,1:198469407:A:G_A,1:198469422:T:C_T,1:198471014:T:C_T,1:198471516:T:C_T,1:198472039:T:C_T,1:198472317:G:A_G,1:198472891:A:G_A,1:198473618:A:C_A,1:198473691:G:A_G,1:198473836:C:T_C,1:198474246:C:G_C,1:198475108:A:G_A,1:198476898:A:C_A,1:198477563:A:G_A,1:198477697:C:T_C,1:198478924:G:A_G,1:198480038:A:T_A,1:198480763:ACCTGCTTACTC:A_ACCTGCTTACTC,1:198481145:T:G_T,1:198481325:C:T_C,1:198481482:A:G_A,1:198482899:A:G_A,1:198483503:GA:G_GA,1:198484220:C:T_C,1:198484233:A:C_A,1:198484790:A:G_A,1:198485001:C:T_C,1:198485453:A:G_A,1:198486033:G:A_G,1:198486455:G:A_G,1:198489410:C:A_C,1:198489796:G:A_G,1:198489811:A:G_A,1:198493274:A:C_A,1:198493405:C:T_C,1:198496849:G:A_G,1:198497120:C:T_C,1:198497636:G:A_G,1:198498742:A:G_A,1:198498852:C:T_C,1:198499249:G:A_G,1:198499658:G:C_G,1:198499663:TA:T_TA,1:198499684:T:G_T,1:198500104:T:C_T,1:198500273:A:T_A,1:198500453:A:C_A,1:198500712:G:A_G,1:198501580:C:T_C,1:198502099:G:T_G,1:198502113:G:T_G,1:198502295:G:A_G,1:198502318:A:G_A,1:198502901:T:C_T,1:198503448:TG:T_TG,1:198503738:G:A_G,1:198504897:C:T_C,1:198505318:C:T_C,1:198505769:C:T_C,1:198506912:T:A_T,1:198506960:G:A_G,1:198508836:T:G_T,1:198510082:T:C_T,1:198510371:A:G_A,1:198510833:G:T_G,1:198511008:AATG:A_AATG,1:198512241:C:T_C,1:198513105:T:G_T,1:198514112:G:A_G,1:198515079:C:T_C,1:198515277:G:A_G,1:198515654:A:G_A,1:198515840:CATATTTT:C_CATATTTT,1:198516144:G:A_G,1:198516564:A:T_A,1:198518434:T:C_T,1:198519577:T:C_T,1:198521560:C:G_C,1:198524345:G:A_G,1:198525558:T:G_T,1:198529796:T:C_T,1:198531870:G:T_G,1:198532721:G:A_G,1:198535137:G:A_G,1:198536416:T:G_T,1:198537523:A:G_A,1:198538256:G:A_G,1:198541570:G:T_G,1:198542149:A:C_A,1:198543384:GTTATT:G_GTTATT,1:198544176:T:C_T,1:198544816:A:G_A,1:198545094:A:G_A,1:198547874:A:G_A,1:198548553:AAG:A_AAG,1:198548929:A:G_A,1:198550149:A:G_A,1:198551790:A:G_A,1:198552963:T:C_T,1:198555417:T:C_T,1:198558328:T:C_T
chr1:207586069-207586158	0.187373	0.586555	484	81	0.926281376914259	0.495302282302492	0.608177381687073	186.449360353354	2.29210534553006	0.636819125928273	1:207331929:C:T_C,1:207335181:CATAGTT:C_CATAGTT,1:207341000:A:C_A,1:207342411:C:A_C,1:207347031:T:C_T,1:207352025:G:A_G,1:207353940:G:A_G,1:207355882:C:T_C,1:207356231:T:G_T,1:207479647:A:G_A,1:207480050:C:A_C,1:207486568:CTG:C_CTG,1:207486726:C:T_C,1:207487944:G:C_G,1:207488295:C:T_C,1:207489567:T:C_T,1:207490592:T:C_T,1:207492716:C:T_C,1:207493845:G:C_G,1:207493877:G:T_G,1:207493958:T:A_T,1:207495102:G:A_G,1:207497924:C:T_C,1:207498131:C:T_C,1:207500600:A:G_A,1:207503259:C:T_C,1:207503423:T:C_T,1:207504141:G:A_G,1:207505962:A:G_A,1:207510847:T:G_T,1:207512441:T:C_T,1:207512620:A:C_A,1:207518704:A:G_A,1:207520521:G:C_G,1:207524699:T:C_T,1:207573951:A:G_A,1:207577223:T:C_T,1:207577265:C:A_C,1:207580000:C:T_C,1:207581502:GATAA:G_GATAA,1:207593440:T:C_T,1:207609074:A:AT_A,1:207609571:A:T_A,1:207611623:A:G_A,1:207612807:G:A_G,1:207612878:C:A_C,1:207612944:A:G_A,1:207613197:A:G_A,1:207613483:A:G_A,1:207615924:A:G_A,1:207619564:C:A_C,1:207621975:A:G_A,1:207622720:G:A_G,1:207623282:CA:C_CA,1:207623552:A:T_A,1:207624893:C:G_C,1:207625349:C:T_C,1:207625371:T:G_T,1:207625796:A:G_A,1:207626529:A:C_A,1:207627044:C:A_C,1:207627064:A:T_A,1:207627210:T:C_T,1:207629207:A:C_A,1:207629676:T:C_T,1:207629919:C:A_C,1:207630250:G:A_G,1:207630796:A:C_A,1:207631538:T:C_T,1:207633385:G:A_G,1:207633644:T:C_T,1:207634583:G:A_G,1:207677194:C:T_C,1:207702192:T:C_T,1:207715281:C:T_C,1:207715359:T:C_T,1:207716888:T:C_T,1:207720437:C:T_C,1:207726726:C:T_C,1:207731180:C:T_C,1:207736226:G:A_G
chr1:207632784-207632837	0.384798	0.368748	482	81	0.985587347812898	0.905104963411562	1.27004868760012	92.4587433503135	8.83665211142751	0.886133288230309	1:207331929:C:T_C,1:207335181:CATAGTT:C_CATAGTT,1:207341000:A:C_A,1:207342411:C:A_C,1:207347031:T:C_T,1:207352025:G:A_G,1:207353940:G:A_G,1:207355882:C:T_C,1:207356231:T:G_T,1:207479647:A:G_A,1:207480050:C:A_C,1:207486568:CTG:C_CTG,1:207486726:C:T_C,1:207487944:G:C_G,1:207488295:C:T_C,1:207489567:T:C_T,1:207490592:T:C_T,1:207492716:C:T_C,1:207493845:G:C_G,1:207493877:G:T_G,1:207493958:T:A_T,1:207495102:G:A_G,1:207497924:C:T_C,1:207498131:C:T_C,1:207500600:A:G_A,1:207503259:C:T_C,1:207503423:T:C_T,1:207504141:G:A_G,1:207505962:A:G_A,1:207510847:T:G_T,1:207512441:T:C_T,1:207512620:A:C_A,1:207518704:A:G_A,1:207520521:G:C_G,1:207524699:T:C_T,1:207573951:A:G_A,1:207577223:T:C_T,1:207577265:C:A_C,1:207580000:C:T_C,1:207581502:GATAA:G_GATAA,1:207593440:T:C_T,1:207609074:A:AT_A,1:207609571:A:T_A,1:207611623:A:G_A,1:207612807:G:A_G,1:207612878:C:A_C,1:207612944:A:G_A,1:207613197:A:G_A,1:207613483:A:G_A,1:207615924:A:G_A,1:207619564:C:A_C,1:207621975:A:G_A,1:207622720:G:A_G,1:207623282:CA:C_CA,1:207623552:A:T_A,1:207624893:C:G_C,1:207625349:C:T_C,1:207625371:T:G_T,1:207625796:A:G_A,1:207626529:A:C_A,1:207627044:C:A_C,1:207627064:A:T_A,1:207627210:T:C_T,1:207629207:A:C_A,1:207629676:T:C_T,1:207629919:C:A_C,1:207630250:G:A_G,1:207630796:A:C_A,1:207631538:T:C_T,1:207633385:G:A_G,1:207633644:T:C_T,1:207634583:G:A_G,1:207677194:C:T_C,1:207702192:T:C_T,1:207715281:C:T_C,1:207715359:T:C_T,1:207716888:T:C_T,1:207720437:C:T_C,1:207726726:C:T_C,1:207731180:C:T_C,1:207736226:G:A_G
chr15:58269467-58269520	0.33556	0.195532	485	125	0.963743234666967	0.835672041649385	0.897069057263051	101.117516919832	4.56498014893709	0.842249895100835	15:58252445:G:A_G,15:58252865:C:G_C,15:58256522:T:TA_T,15:58259280:T:A_T,15:58260138:G:A_G,15:58260407:T:C_T,15:58260489:C:T_C,15:58260715:A:G_A,15:58261253:G:A_G,15:58261843:C:T_C,15:58261905:C:T_C,15:58263510:C:T_C,15:58263599:C:G_C,15:58267917:T:G_T,15:58268807:A:G_A,15:58271010:C:T_C,15:58274096:C:G_C,15:58274472:T:G_T,15:58274517:T:G_T,15:58274923:C:T_C,15:58275327:C:G_C,15:58276517:C:T_C,15:58276584:A:G_A,15:58278204:A:G_A,15:58279202:A:T_A,15:58281634:T:G_T,15:58281964:C:G_C,15:58282125:A:G_A,15:58284151:A:T_A,15:58285227:C:G_C,15:58285578:A:T_A,15:58286259:A:T_A,15:58287170:TATCAC:T_TATCAC,15:58287445:T:C_T,15:58287757:A:G_A,15:58288005:C:G_C,15:58288121:C:T_C,15:58288326:A:G_A,15:58288582:T:C_T,15:58289090:A:G_A,15:58289171:T:A_T,15:58289227:G:C_G,15:58289835:G:A_G,15:58289949:T:A_T,15:58290267:A:G_A,15:58290280:CTT:C_CTT,15:58293930:C:T_C,15:58295199:T:C_T,15:58295210:G:A_G,15:58295435:A:C_A,15:58295637:A:G_A,15:58295905:G:A_G,15:58295917:G:A_G,15:58296311:C:A_C,15:58296406:C:T_C,15:58296551:T:C_T,15:58297255:T:C_T,15:58297498:A:AC_A,15:58298120:A:T_A,15:58298422:G:T_G,15:58298449:A:G_A,15:58298648:C:T_C,15:58298744:C:T_C,15:58298865:C:T_C,15:58299156:A:G_A,15:58299216:T:C_T,15:58300226:A:ATT_A,15:58300939:T:C_T,15:58301120:G:C_G,15:58302448:G:C_G,15:58302769:C:A_C,15:58303185:T:G_T,15:58303734:C:T_C,15:58303906:C:A_C,15:58305643:C:A_C,15:58306102:A:G_A,15:58307076:A:G_A,15:58307091:T:G_T,15:58307094:C:T_C,15:58308523:C:G_C,15:58310101:C:A_C,15:58310389:G:C_G,15:58312674:T:A_T,15:58312799:A:G_A,15:58312921:G:C_G,15:58313733:G:C_G,15:58314237:G:A_G,15:58315630:C:T_C,15:58316146:G:A_G,15:58316649:T:C_T,15:58316776:G:A_G,15:58319197:C:A_C,15:58319914:G:C_G,15:58320487:C:T_C,15:58320846:G:A_G,15:58321354:C:T_C,15:58321467:G:A_G,15:58322105:G:A_G,15:58322324:T:C_T,15:58322735:C:T_C,15:58323346:C:G_C,15:58323409:CT:C_CT,15:58323971:A:G_A,15:58324028:T:G_T,15:58324063:T:C_T,15:58324458:G:A_G,15:58324866:G:T_G,15:58325252:C:A_C,15:58325815:T:C_T,15:58326498:T:C_T,15:58327150:A:C_A,15:58327258:A:G_A,15:58328072:A:G_A,15:58328496:A:C_A,15:58328597:T:G_T,15:58328765:GA:G_GA,15:58329993:C:T_C,15:58330698:C:G_C,15:58330719:C:A_C,15:58331209:T:C_T,15:58331225:G:A_G,15:58331326:T:C_T,15:58331433:G:T_G,15:58331917:CCCT:C_CCCT,15:58336206:C:G_C
chr15:58277389-58277485	0.364431	0.202628	485	125	0.956188666038612	0.749052848082775	0.478714605169169	193.161530304263	2.96706209897771	0.805680905381199	15:58252445:G:A_G,15:58252865:C:G_C,15:58256522:T:TA_T,15:58259280:T:A_T,15:58260138:G:A_G,15:58260407:T:C_T,15:58260489:C:T_C,15:58260715:A:G_A,15:58261253:G:A_G,15:58261843:C:T_C,15:58261905:C:T_C,15:58263510:C:T_C,15:58263599:C:G_C,15:58267917:T:G_T,15:58268807:A:G_A,15:58271010:C:T_C,15:58274096:C:G_C,15:58274472:T:G_T,15:58274517:T:G_T,15:58274923:C:T_C,15:58275327:C:G_C,15:58276517:C:T_C,15:58276584:A:G_A,15:58278204:A:G_A,15:58279202:A:T_A,15:58281634:T:G_T,15:58281964:C:G_C,15:58282125:A:G_A,15:58284151:A:T_A,15:58285227:C:G_C,15:58285578:A:T_A,15:58286259:A:T_A,15:58287170:TATCAC:T_TATCAC,15:58287445:T:C_T,15:58287757:A:G_A,15:58288005:C:G_C,15:58288121:C:T_C,15:58288326:A:G_A,15:58288582:T:C_T,15:58289090:A:G_A,15:58289171:T:A_T,15:58289227:G:C_G,15:58289835:G:A_G,15:58289949:T:A_T,15:58290267:A:G_A,15:58290280:CTT:C_CTT,15:58293930:C:T_C,15:58295199:T:C_T,15:58295210:G:A_G,15:58295435:A:C_A,15:58295637:A:G_A,15:58295905:G:A_G,15:58295917:G:A_G,15:58296311:C:A_C,15:58296406:C:T_C,15:58296551:T:C_T,15:58297255:T:C_T,15:58297498:A:AC_A,15:58298120:A:T_A,15:58298422:G:T_G,15:58298449:A:G_A,15:58298648:C:T_C,15:58298744:C:T_C,15:58298865:C:T_C,15:58299156:A:G_A,15:58299216:T:C_T,15:58300226:A:ATT_A,15:58300939:T:C_T,15:58301120:G:C_G,15:58302448:G:C_G,15:58302769:C:A_C,15:58303185:T:G_T,15:58303734:C:T_C,15:58303906:C:A_C,15:58305643:C:A_C,15:58306102:A:G_A,15:58307076:A:G_A,15:58307091:T:G_T,15:58307094:C:T_C,15:58308523:C:G_C,15:58310101:C:A_C,15:58310389:G:C_G,15:58312674:T:A_T,15:58312799:A:G_A,15:58312921:G:C_G,15:58313733:G:C_G,15:58314237:G:A_G,15:58315630:C:T_C,15:58316146:G:A_G,15:58316649:T:C_T,15:58316776:G:A_G,15:58319197:C:A_C,15:58319914:G:C_G,15:58320487:C:T_C,15:58320846:G:A_G,15:58321354:C:T_C,15:58321467:G:A_G,15:58322105:G:A_G,15:58322324:T:C_T,15:58322735:C:T_C,15:58323346:C:G_C,15:58323409:CT:C_CT,15:58323971:A:G_A,15:58324028:T:G_T,15:58324063:T:C_T,15:58324458:G:A_G,15:58324866:G:T_G,15:58325252:C:A_C,15:58325815:T:C_T,15:58326498:T:C_T,15:58327150:A:C_A,15:58327258:A:G_A,15:58328072:A:G_A,15:58328496:A:C_A,15:58328597:T:G_T,15:58328765:GA:G_GA,15:58329993:C:T_C,15:58330698:C:G_C,15:58330719:C:A_C,15:58331209:T:C_T,15:58331225:G:A_G,15:58331326:T:C_T,15:58331433:G:T_G,15:58331917:CCCT:C_CCCT,15:58336206:C:G_C
chr15:58279818-58279873	0.445122	0.288375	485	125	0.971886625699116	0.797085585314016	0.0300016225762783	112.421499483003	0.925823026672348	0.803200902665469	15:58252445:G:A_G,15:58252865:C:G_C,15:58256522:T:TA_T,15:58259280:T:A_T,15:58260138:G:A_G,15:58260407:T:C_T,15:58260489:C:T_C,15:58260715:A:G_A,15:58261253:G:A_G,15:58261843:C:T_C,15:58261905:C:T_C,15:58263510:C:T_C,15:58263599:C:G_C,15:58267917:T:G_T,15:58268807:A:G_A,15:58271010:C:T_C,15:58274096:C:G_C,15:58274472:T:G_T,15:58274517:T:G_T,15:58274923:C:T_C,15:58275327:C:G_C,15:58276517:C:T_C,15:58276584:A:G_A,15:58278204:A:G_A,15:58279202:A:T_A,15:58281634:T:G_T,15:58281964:C:G_C,15:58282125:A:G_A,15:58284151:A:T_A,15:58285227:C:G_C,15:58285578:A:T_A,15:58286259:A:T_A,15:58287170:TATCAC:T_TATCAC,15:58287445:T:C_T,15:58287757:A:G_A,15:58288005:C:G_C,15:58288121:C:T_C,15:58288326:A:G_A,15:58288582:T:C_T,15:58289090:A:G_A,15:58289171:T:A_T,15:58289227:G:C_G,15:58289835:G:A_G,15:58289949:T:A_T,15:58290267:A:G_A,15:58290280:CTT:C_CTT,15:58293930:C:T_C,15:58295199:T:C_T,15:58295210:G:A_G,15:58295435:A:C_A,15:58295637:A:G_A,15:58295905:G:A_G,15:58295917:G:A_G,15:58296311:C:A_C,15:58296406:C:T_C,15:58296551:T:C_T,15:58297255:T:C_T,15:58297498:A:AC_A,15:58298120:A:T_A,15:58298422:G:T_G,15:58298449:A:G_A,15:58298648:C:T_C,15:58298744:C:T_C,15:58298865:C:T_C,15:58299156:A:G_A,15:58299216:T:C_T,15:58300226:A:ATT_A,15:58300939:T:C_T,15:58301120:G:C_G,15:58302448:G:C_G,15:58302769:C:A_C,15:58303185:T:G_T,15:58303734:C:T_C,15:58303906:C:A_C,15:58305643:C:A_C,15:58306102:A:G_A,15:58307076:A:G_A,15:58307091:T:G_T,15:58307094:C:T_C,15:58308523:C:G_C,15:58310101:C:A_C,15:58310389:G:C_G,15:58312674:T:A_T,15:58312799:A:G_A,15:58312921:G:C_G,15:58313733:G:C_G,15:58314237:G:A_G,15:58315630:C:T_C,15:58316146:G:A_G,15:58316649:T:C_T,15:58316776:G:A_G,15:58319197:C:A_C,15:58319914:G:C_G,15:58320487:C:T_C,15:58320846:G:A_G,15:58321354:C:T_C,15:58321467:G:A_G,15:58322105:G:A_G,15:58322324:T:C_T,15:58322735:C:T_C,15:58323346:C:G_C,15:58323409:CT:C_CT,15:58323971:A:G_A,15:58324028:T:G_T,15:58324063:T:C_T,15:58324458:G:A_G,15:58324866:G:T_G,15:58325252:C:A_C,15:58325815:T:C_T,15:58326498:T:C_T,15:58327150:A:C_A,15:58327258:A:G_A,15:58328072:A:G_A,15:58328496:A:C_A,15:58328597:T:G_T,15:58328765:GA:G_GA,15:58329993:C:T_C,15:58330698:C:G_C,15:58330719:C:A_C,15:58331209:T:C_T,15:58331225:G:A_G,15:58331326:T:C_T,15:58331433:G:T_G,15:58331917:CCCT:C_CCCT,15:58336206:C:G_C
chr15:58282736-58282885	0.207078	0.512126	485	125	0.965154890147111	0.792712552328718	10.0270181455307	304.592433440548	15.6447901824728	0.850568947053701	15:58252445:G:A_G,15:58252865:C:G_C,15:58256522:T:TA_T,15:58259280:T:A_T,15:58260138:G:A_G,15:58260407:T:C_T,15:58260489:C:T_C,15:58260715:A:G_A,15:58261253:G:A_G,15:58261843:C:T_C,15:58261905:C:T_C,15:58263510:C:T_C,15:58263599:C:G_C,15:58267917:T:G_T,15:58268807:A:G_A,15:58271010:C:T_C,15:58274096:C:G_C,15:58274472:T:G_T,15:58274517:T:G_T,15:58274923:C:T_C,15:58275327:C:G_C,15:58276517:C:T_C,15:58276584:A:G_A,15:58278204:A:G_A,15:58279202:A:T_A,15:58281634:T:G_T,15:58281964:C:G_C,15:58282125:A:G_A,15:58284151:A:T_A,15:58285227:C:G_C,15:58285578:A:T_A,15:58286259:A:T_A,15:58287170:TATCAC:T_TATCAC,15:58287445:T:C_T,15:58287757:A:G_A,15:58288005:C:G_C,15:58288121:C:T_C,15:58288326:A:G_A,15:58288582:T:C_T,15:58289090:A:G_A,15:58289171:T:A_T,15:58289227:G:C_G,15:58289835:G:A_G,15:58289949:T:A_T,15:58290267:A:G_A,15:58290280:CTT:C_CTT,15:58293930:C:T_C,15:58295199:T:C_T,15:58295210:G:A_G,15:58295435:A:C_A,15:58295637:A:G_A,15:58295905:G:A_G,15:58295917:G:A_G,15:58296311:C:A_C,15:58296406:C:T_C,15:58296551:T:C_T,15:58297255:T:C_T,15:58297498:A:AC_A,15:58298120:A:T_A,15:58298422:G:T_G,15:58298449:A:G_A,15:58298648:C:T_C,15:58298744:C:T_C,15:58298865:C:T_C,15:58299156:A:G_A,15:58299216:T:C_T,15:58300226:A:ATT_A,15:58300939:T:C_T,15:58301120:G:C_G,15:58302448:G:C_G,15:58302769:C:A_C,15:58303185:T:G_T,15:58303734:C:T_C,15:58303906:C:A_C,15:58305643:C:A_C,15:58306102:A:G_A,15:58307076:A:G_A,15:58307091:T:G_T,15:58307094:C:T_C,15:58308523:C:G_C,15:58310101:C:A_C,15:58310389:G:C_G,15:58312674:T:A_T,15:58312799:A:G_A,15:58312921:G:C_G,15:58313733:G:C_G,15:58314237:G:A_G,15:58315630:C:T_C,15:58316146:G:A_G,15:58316649:T:C_T,15:58316776:G:A_G,15:58319197:C:A_C,15:58319914:G:C_G,15:58320487:C:T_C,15:58320846:G:A_G,15:58321354:C:T_C,15:58321467:G:A_G,15:58322105:G:A_G,15:58322324:T:C_T,15:58322735:C:T_C,15:58323346:C:G_C,15:58323409:CT:C_CT,15:58323971:A:G_A,15:58324028:T:G_T,15:58324063:T:C_T,15:58324458:G:A_G,15:58324866:G:T_G,15:58325252:C:A_C,15:58325815:T:C_T,15:58326498:T:C_T,15:58327150:A:C_A,15:58327258:A:G_A,15:58328072:A:G_A,15:58328496:A:C_A,15:58328597:T:G_T,15:58328765:GA:G_GA,15:58329993:C:T_C,15:58330698:C:G_C,15:58330719:C:A_C,15:58331209:T:C_T,15:58331225:G:A_G,15:58331326:T:C_T,15:58331433:G:T_G,15:58331917:CCCT:C_CCCT,15:58336206:C:G_C
chr15:58304287-58304630	0.378323	0.36593	482	125	0.99499066998917	0.957096820490608	252.322183195021	444.484844044379	218.464586481079	0.947515458360266	15:58252445:G:A_G,15:58252865:C:G_C,15:58256522:T:TA_T,15:58259280:T:A_T,15:58260138:G:A_G,15:58260407:T:C_T,15:58260489:C:T_C,15:58260715:A:G_A,15:58261253:G:A_G,15:58261843:C:T_C,15:58261905:C:T_C,15:58263510:C:T_C,15:58263599:C:G_C,15:58267917:T:G_T,15:58268807:A:G_A,15:58271010:C:T_C,15:58274096:C:G_C,15:58274472:T:G_T,15:58274517:T:G_T,15:58274923:C:T_C,15:58275327:C:G_C,15:58276517:C:T_C,15:58276584:A:G_A,15:58278204:A:G_A,15:58279202:A:T_A,15:58281634:T:G_T,15:58281964:C:G_C,15:58282125:A:G_A,15:58284151:A:T_A,15:58285227:C:G_C,15:58285578:A:T_A,15:58286259:A:T_A,15:58287170:TATCAC:T_TATCAC,15:58287445:T:C_T,15:58287757:A:G_A,15:58288005:C:G_C,15:58288121:C:T_C,15:58288326:A:G_A,15:58288582:T:C_T,15:58289090:A:G_A,15:58289171:T:A_T,15:58289227:G:C_G,15:58289835:G:A_G,15:58289949:T:A_T,15:58290267:A:G_A,15:58290280:CTT:C_CTT,15:58293930:C:T_C,15:58295199:T:C_T,15:58295210:G:A_G,15:58295435:A:C_A,15:58295637:A:G_A,15:58295905:G:A_G,15:58295917:G:A_G,15:58296311:C:A_C,15:58296406:C:T_C,15:58296551:T:C_T,15:58297255:T:C_T,15:58297498:A:AC_A,15:58298120:A:T_A,15:58298422:G:T_G,15:58298449:A:G_A,15:58298648:C:T_C,15:58298744:C:T_C,15:58298865:C:T_C,15:58299156:A:G_A,15:58299216:T:C_T,15:58300226:A:ATT_A,15:58300939:T:C_T,15:58301120:G:C_G,15:58302448:G:C_G,15:58302769:C:A_C,15:58303185:T:G_T,15:58303734:C:T_C,15:58303906:C:A_C,15:58305643:C:A_C,15:58306102:A:G_A,15:58307076:A:G_A,15:58307091:T:G_T,15:58307094:C:T_C,15:58308523:C:G_C,15:58310101:C:A_C,15:58310389:G:C_G,15:58312674:T:A_T,15:58312799:A:G_A,15:58312921:G:C_G,15:58313733:G:C_G,15:58314237:G:A_G,15:58315630:C:T_C,15:58316146:G:A_G,15:58316649:T:C_T,15:58316776:G:A_G,15:58319197:C:A_C,15:58319914:G:C_G,15:58320487:C:T_C,15:58320846:G:A_G,15:58321354:C:T_C,15:58321467:G:A_G,15:58322105:G:A_G,15:58322324:T:C_T,15:58322735:C:T_C,15:58323346:C:G_C,15:58323409:CT:C_CT,15:58323971:A:G_A,15:58324028:T:G_T,15:58324063:T:C_T,15:58324458:G:A_G,15:58324866:G:T_G,15:58325252:C:A_C,15:58325815:T:C_T,15:58326498:T:C_T,15:58327150:A:C_A,15:58327258:A:G_A,15:58328072:A:G_A,15:58328496:A:C_A,15:58328597:T:G_T,15:58328765:GA:G_GA,15:58329993:C:T_C,15:58330698:C:G_C,15:58330719:C:A_C,15:58331209:T:C_T,15:58331225:G:A_G,15:58331326:T:C_T,15:58331433:G:T_G,15:58331917:CCCT:C_CCCT,15:58336206:C:G_C
chr15:58547621-58547660	0.151028	0.181444	484	453	0.983719383080976	0.894670425146986	0.157518666051799	77.8458738142816	3.15881535722545	1.03130545214878	15:58545195:C:T_C,15:58545811:A:G_A,15:58545839:C:G_C,15:58546229:T:C_T,15:58546241:T:C_T,15:58546376:G:A_G,15:58546760:T:C_T,15:58547138:G:A_G,15:58547840:A:G_A,15:58547900:G:A_G,15:58549537:C:G_C,15:58550898:G:A_G,15:58551033:C:T_C,15:58552015:C:T_C,15:58553762:T:C_T,15:58554060:T:A_T,15:58554663:T:G_T,15:58554877:G:A_G,15:58555173:C:G_C,15:58555608:T:C_T,15:58555921:T:G_T,15:58557486:A:G_A,15:58558261:CG:C_CG,15:58560027:A:T_A,15:58560223:A:T_A,15:58561594:G:T_G,15:58562081:T:A_T,15:58562209:G:A_G,15:58562218:C:G_C,15:58562309:G:C_G,15:58562872:A:G_A,15:58563013:C:T_C,15:58563834:T:C_T,15:58564407:G:A_G,15:58565179:A:G_A,15:58565746:A:T_A,15:58566300:G:A_G,15:58566711:T:C_T,15:58567691:T:C_T,15:58568366:T:C_T,15:58568764:C:A_C,15:58569590:T:C_T,15:58571327:C:T_C,15:58572753:G:A_G,15:58574579:G:A_G,15:58577876:T:C_T,15:58578584:G:A_G,15:58582220:A:G_A,15:58582517:A:G_A,15:58583199:A:G_A,15:58585364:C:T_C,15:58585400:G:C_G,15:58586763:A:T_A,15:58587100:G:A_G,15:58587167:C:A_C,15:58587852:C:A_C,15:58589770:T:C_T,15:58589975:T:A_T,15:58592836:T:A_T,15:58593027:G:C_G,15:58594510:C:A_C,15:58594811:T:G_T,15:58598764:A:C_A,15:58598989:A:T_A,15:58600122:CTT:C_CTT,15:58600211:T:C_T,15:58600265:A:T_A,15:58600329:G:C_G,15:58600476:T:C_T,15:58601322:A:C_A,15:58601385:A:C_A,15:58602109:T:C_T,15:58602155:A:C_A,15:58603305:C:T_C,15:58603307:C:T_C,15:58603861:T:C_T,15:58605456:TA:T_TA,15:58606464:A:T_A,15:58606485:C:T_C,15:58607598:C:A_C,15:58609197:C:T_C,15:58610884:A:G_A,15:58612038:C:T_C,15:58613946:T:C_T,15:58614234:C:G_C,15:58614436:G:C_G,15:58614952:A:T_A,15:58615672:C:G_C,15:58616844:T:C_T,15:58617950:T:C_T,15:58618314:C:T_C,15:58618625:G:A_G,15:58619541:G:T_G,15:58620382:G:A_G,15:58620387:A:T_A,15:58620550:T:C_T,15:58621063:A:G_A,15:58622127:G:A_G,15:58622433:G:A_G,15:58623239:A:C_A,15:58624193:T:G_T,15:58624822:T:C_T,15:58625762:T:C_T,15:58625971:G:A_G,15:58625982:CA:C_CA,15:58628076:G:A_G,15:58628164:T:C_T,15:58628999:T:C_T,15:58630196:G:C_G,15:58630943:T:C_T,15:58631007:T:C_T,15:58632120:C:T_C,15:58632821:A:G_A,15:58632851:G:C_G,15:58633876:T:C_T,15:58635961:C:T_C,15:58637114:T:C_T,15:58637243:T:A_T,15:58638217:T:G_T,15:58638840:T:C_T,15:58638989:T:C_T,15:58639079:G:GA_G,15:58639793:C:T_C,15:58639897:A:T_A,15:58640733:T:C_T,15:58641670:T:A_T,15:58641806:C:T_C,15:58643048:T:C_T,15:58643265:C:G_C,15:58643787:T:C_T,15:58644594:C:T_C,15:58645276:A:T_A,15:58645856:AC:A_AC,15:58646237:T:C_T,15:58646740:T:G_T,15:58647069:C:T_C,15:58647773:G:A_G,15:58648559:A:T_A,15:58652471:T:G_T,15:58652815:AT:A_AT,15:58653096:T:C_T,15:58653472:T:G_T,15:58653697:C:G_C,15:58653985:T:C_T,15:58654790:T:C_T,15:58655277:C:G_C,15:58655426:A:G_A,15:58656571:T:A_T,15:58657477:A:C_A,15:58660608:T:C_T,15:58660827:G:C_G,15:58662121:G:A_G,15:58662837:C:T_C,15:58665628:C:T_C,15:58666266:G:A_G,15:58667074:T:C_T,15:58667422:A:G_A,15:58668619:T:TC_T,15:58669035:C:T_C,15:58669149:T:C_T,15:58670788:C:G_C,15:58671048:C:T_C,15:58671642:G:A_G,15:58671721:T:C_T,15:58672072:A:G_A,15:58672238:A:G_A,15:58672732:A:G_A,15:58674037:C:T_C,15:58674164:G:A_G,15:58674946:T:C_T,15:58677093:G:A_G,15:58678606:T:G_T,15:58679661:T:C_T,15:58680714:A:C_A,15:58680796:G:A_G,15:58681148:G:A_G,15:58681506:T:C_T,15:58682705:T:C_T,15:58682756:G:T_G,15:58683519:C:A_C,15:58685657:A:C_A,15:58690191:T:C_T,15:58690256:A:T_A,15:58690309:T:C_T,15:58690650:A:C_A,15:58690788:A:G_A,15:58691119:G:C_G,15:58691226:G:C_G,15:58691389:T:A_T,15:58692195:G:C_G,15:58692208:C:T_C,15:58692965:T:G_T,15:58693668:C:T_C,15:58693705:A:T_A,15:58693802:A:T_A,15:58693935:C:T_C,15:58694193:T:C_T,15:58695080:A:C_A,15:58695975:T:G_T,15:58696181:C:T_C,15:58700961:T:C_T,15:58701495:G:A_G,15:58701582:T:G_T,15:58702573:G:T_G,15:58703497:T:C_T,15:58703626:G:A_G,15:58705050:A:G_A,15:58707169:G:A_G,15:58707922:T:C_T,15:58707956:G:A_G,15:58708232:C:G_C,15:58708758:C:T_C,15:58710556:T:C_T,15:58710705:AC:A_AC,15:58710718:T:A_T,15:58711112:T:G_T,15:58713614:C:T_C,15:58713723:T:C_T,15:58717126:TTC:T_TTC,15:58717912:C:G_C,15:58718163:A:T_A,15:58718184:A:G_A,15:58718864:C:T_C,15:58718894:C:T_C,15:58720478:G:A_G,15:58721154:A:T_A,15:58721969:G:A_G,15:58723104:T:C_T,15:58723289:G:T_G,15:58723689:C:G_C,15:58723762:A:T_A,15:58724116:A:G_A,15:58724232:T:G_T,15:58727115:A:T_A,15:58727925:C:T_C,15:58729376:G:C_G,15:58729903:G:A_G,15:58730403:C:G_C,15:58730416:T:C_T,15:58731016:C:A_C,15:58731413:A:G_A,15:58731507:T:A_T,15:58731748:T:C_T,15:58733396:C:T_C,15:58735472:T:C_T,15:58738809:T:A_T,15:58741329:GA:G_GA,15:58741773:A:G_A,15:58741975:C:T_C,15:58742416:C:T_C,15:58743540:T:C_T,15:58743969:G:C_G,15:58744059:T:C_T,15:58749813:T:C_T,15:58750164:C:A_C,15:58751587:T:G_T,15:58752341:A:G_A,15:58753575:A:G_A,15:58753964:C:G_C,15:58755935:G:A_G,15:58756822:A:G_A,15:58757147:C:A_C,15:58757852:T:C_T,15:58758183:C:T_C,15:58758698:T:C_T,15:58759271:A:C_A,15:58759873:C:T_C,15:58760011:T:C_T,15:58761146:T:G_T,15:58763611:T:C_T,15:58764513:G:A_G,15:58764824:T:A_T,15:58768943:A:G_A,15:58770997:G:C_G,15:58772766:G:T_G,15:58775488:C:A_C,15:58775605:G:A_G,15:58775661:G:C_G,15:58777655:G:A_G,15:58778230:G:A_G,15:58778719:C:T_C,15:58778977:T:G_T,15:58779382:C:T_C,15:58779385:C:G_C,15:58780002:T:C_T,15:58780098:T:C_T,15:58780180:G:A_G,15:58780292:T:C_T,15:58780329:G:C_G,15:58781591:C:A_C,15:58782337:G:A_G,15:58782587:T:C_T,15:58782644:G:C_G,15:58783631:A:G_A,15:58784073:A:C_A,15:58784302:G:T_G,15:58784412:T:G_T,15:58784579:G:C_G,15:58784972:A:T_A,15:58785546:CGTTT:C_CGTTT,15:58786303:G:C_G,15:58787703:G:C_G,15:58788004:A:G_A,15:58790188:G:A_G,15:58790264:T:C_T,15:58790760:C:T_C,15:58792069:G:A_G,15:58792434:C:T_C,15:58792647:A:G_A,15:58792837:T:C_T,15:58794504:T:G_T,15:58794916:A:G_A,15:58794998:AC:A_AC,15:58795402:A:C_A,15:58795608:G:A_G,15:58797313:G:C_G,15:58798804:G:T_G,15:58799766:A:G_A,15:58800704:C:T_C,15:58800911:A:G_A,15:58801098:T:C_T,15:58802130:A:G_A,15:58802565:G:A_G,15:58802664:G:C_G,15:58804600:T:C_T,15:58804958:C:T_C,15:58805081:T:A_T,15:58806533:C:A_C,15:58806574:T:C_T,15:58810014:T:A_T,15:58810080:C:T_C,15:58810710:A:G_A,15:58811129:C:A_C,15:58811764:G:C_G,15:58813372:A:G_A,15:58813579:A:G_A,15:58814296:G:T_G,15:58815298:G:C_G,15:58815663:T:A_T,15:58817580:G:A_G,15:58819121:C:T_C,15:58820903:A:G_A,15:58823723:A:G_A,15:58823796:A:G_A,15:58826368:C:T_C,15:58827878:A:G_A,15:58829637:C:T_C,15:58830627:A:G_A,15:58835366:C:T_C,15:58835645:C:G_C,15:58836359:A:G_A,15:58838728:A:G_A,15:58840193:G:GT_G,15:58843561:G:A_G,15:58843585:A:G_A,15:58844004:CCTATT:C_CCTATT,15:58844489:T:G_T,15:58845671:T:C_T,15:58846071:G:A_G,15:58847056:A:G_A,15:58848130:C:T_C,15:58848602:C:T_C,15:58848725:A:G_A,15:58849500:G:A_G,15:58849507:A:G_A,15:58849895:C:G_C,15:58852000:A:G_A,15:58854173:A:G_A,15:58855601:C:T_C,15:58857201:G:A_G,15:58859717:C:G_C,15:58861609:A:G_A,15:58862851:A:G_A,15:58863532:C:T_C,15:58863579:G:T_G,15:58863941:T:C_T,15:58865090:G:A_G,15:58865341:C:T_C,15:58866102:G:A_G,15:58866124:G:C_G,15:58867060:G:A_G,15:58867627:C:T_C,15:58867870:A:T_A,15:58867989:A:G_A,15:58873328:T:C_T,15:58875666:G:A_G,15:58876603:G:A_G,15:58878765:A:G_A,15:58880183:T:TG_T,15:58881111:C:T_C,15:58881183:G:A_G,15:58881282:G:A_G,15:58881444:G:C_G,15:58882001:G:C_G,15:58882083:T:C_T,15:58882340:G:T_G,15:58883029:T:C_T,15:58885201:A:G_A,15:58888008:G:A_G,15:58888181:G:C_G,15:58889786:G:A_G,15:58891447:T:C_T,15:58898731:C:T_C,15:58903480:G:A_G,15:58905470:A:T_A,15:58906197:T:G_T,15:58907738:T:G_T,15:58909023:T:C_T,15:58910399:G:T_G,15:58910930:G:A_G,15:58911416:T:C_T,15:58914319:G:C_G,15:58918736:T:C_T,15:58919912:G:A_G,15:58920827:C:T_C,15:58920842:C:G_C,15:58921479:G:A_G,15:58923034:C:T_C,15:58923636:T:A_T,15:58925895:C:T_C,15:58929542:T:C_T,15:58930265:G:A_G,15:58930501:T:A_T,15:58932048:CAT:C_CAT,15:58933619:G:A_G,15:58935703:C:T_C,15:58939022:A:G_A,15:58940323:G:C_G,15:58940584:A:G_A,15:58940654:C:A_C,15:58942177:G:A_G,15:58952047:TA:T_TA,15:58956320:T:C_T,15:58956637:A:G_A,15:58957317:T:A_T,15:58957385:G:A_G,15:58957757:G:C_G,15:58957801:G:A_G,15:58959308:T:A_T,15:58959500:G:A_G,15:58961593:T:C_T,15:58966135:G:A_G,15:58966407:T:C_T,15:58968226:A:G_A,15:58969004:A:G_A,15:58970266:C:T_C,15:58970501:C:A_C,15:58971791:G:C_G,15:58972600:C:G_C,15:58977064:C:T_C,15:58978423:G:T_G,15:58979176:T:C_T,15:58979854:T:C_T
chr15:58565898-58565942	0.465787	0.16536	484	453	0.960072111268586	0.765190067188133	0.107573459561105	91.3771446458497	1.45055515360978	0.780979624804186	15:58545195:C:T_C,15:58545811:A:G_A,15:58545839:C:G_C,15:58546229:T:C_T,15:58546241:T:C_T,15:58546376:G:A_G,15:58546760:T:C_T,15:58547138:G:A_G,15:58547840:A:G_A,15:58547900:G:A_G,15:58549537:C:G_C,15:58550898:G:A_G,15:58551033:C:T_C,15:58552015:C:T_C,15:58553762:T:C_T,15:58554060:T:A_T,15:58554663:T:G_T,15:58554877:G:A_G,15:58555173:C:G_C,15:58555608:T:C_T,15:58555921:T:G_T,15:58557486:A:G_A,15:58558261:CG:C_CG,15:58560027:A:T_A,15:58560223:A:T_A,15:58561594:G:T_G,15:58562081:T:A_T,15:58562209:G:A_G,15:58562218:C:G_C,15:58562309:G:C_G,15:58562872:A:G_A,15:58563013:C:T_C,15:58563834:T:C_T,15:58564407:G:A_G,15:58565179:A:G_A,15:58565746:A:T_A,15:58566300:G:A_G,15:58566711:T:C_T,15:58567691:T:C_T,15:58568366:T:C_T,15:58568764:C:A_C,15:58569590:T:C_T,15:58571327:C:T_C,15:58572753:G:A_G,15:58574579:G:A_G,15:58577876:T:C_T,15:58578584:G:A_G,15:58582220:A:G_A,15:58582517:A:G_A,15:58583199:A:G_A,15:58585364:C:T_C,15:58585400:G:C_G,15:58586763:A:T_A,15:58587100:G:A_G,15:58587167:C:A_C,15:58587852:C:A_C,15:58589770:T:C_T,15:58589975:T:A_T,15:58592836:T:A_T,15:58593027:G:C_G,15:58594510:C:A_C,15:58594811:T:G_T,15:58598764:A:C_A,15:58598989:A:T_A,15:58600122:CTT:C_CTT,15:58600211:T:C_T,15:58600265:A:T_A,15:58600329:G:C_G,15:58600476:T:C_T,15:58601322:A:C_A,15:58601385:A:C_A,15:58602109:T:C_T,15:58602155:A:C_A,15:58603305:C:T_C,15:58603307:C:T_C,15:58603861:T:C_T,15:58605456:TA:T_TA,15:58606464:A:T_A,15:58606485:C:T_C,15:58607598:C:A_C,15:58609197:C:T_C,15:58610884:A:G_A,15:58612038:C:T_C,15:58613946:T:C_T,15:58614234:C:G_C,15:58614436:G:C_G,15:58614952:A:T_A,15:58615672:C:G_C,15:58616844:T:C_T,15:58617950:T:C_T,15:58618314:C:T_C,15:58618625:G:A_G,15:58619541:G:T_G,15:58620382:G:A_G,15:58620387:A:T_A,15:58620550:T:C_T,15:58621063:A:G_A,15:58622127:G:A_G,15:58622433:G:A_G,15:58623239:A:C_A,15:58624193:T:G_T,15:58624822:T:C_T,15:58625762:T:C_T,15:58625971:G:A_G,15:58625982:CA:C_CA,15:58628076:G:A_G,15:58628164:T:C_T,15:58628999:T:C_T,15:58630196:G:C_G,15:58630943:T:C_T,15:58631007:T:C_T,15:58632120:C:T_C,15:58632821:A:G_A,15:58632851:G:C_G,15:58633876:T:C_T,15:58635961:C:T_C,15:58637114:T:C_T,15:58637243:T:A_T,15:58638217:T:G_T,15:58638840:T:C_T,15:58638989:T:C_T,15:58639079:G:GA_G,15:58639793:C:T_C,15:58639897:A:T_A,15:58640733:T:C_T,15:58641670:T:A_T,15:58641806:C:T_C,15:58643048:T:C_T,15:58643265:C:G_C,15:58643787:T:C_T,15:58644594:C:T_C,15:58645276:A:T_A,15:58645856:AC:A_AC,15:58646237:T:C_T,15:58646740:T:G_T,15:58647069:C:T_C,15:58647773:G:A_G,15:58648559:A:T_A,15:58652471:T:G_T,15:58652815:AT:A_AT,15:58653096:T:C_T,15:58653472:T:G_T,15:58653697:C:G_C,15:58653985:T:C_T,15:58654790:T:C_T,15:58655277:C:G_C,15:58655426:A:G_A,15:58656571:T:A_T,15:58657477:A:C_A,15:58660608:T:C_T,15:58660827:G:C_G,15:58662121:G:A_G,15:58662837:C:T_C,15:58665628:C:T_C,15:58666266:G:A_G,15:58667074:T:C_T,15:58667422:A:G_A,15:58668619:T:TC_T,15:58669035:C:T_C,15:58669149:T:C_T,15:58670788:C:G_C,15:58671048:C:T_C,15:58671642:G:A_G,15:58671721:T:C_T,15:58672072:A:G_A,15:58672238:A:G_A,15:58672732:A:G_A,15:58674037:C:T_C,15:58674164:G:A_G,15:58674946:T:C_T,15:58677093:G:A_G,15:58678606:T:G_T,15:58679661:T:C_T,15:58680714:A:C_A,15:58680796:G:A_G,15:58681148:G:A_G,15:58681506:T:C_T,15:58682705:T:C_T,15:58682756:G:T_G,15:58683519:C:A_C,15:58685657:A:C_A,15:58690191:T:C_T,15:58690256:A:T_A,15:58690309:T:C_T,15:58690650:A:C_A,15:58690788:A:G_A,15:58691119:G:C_G,15:58691226:G:C_G,15:58691389:T:A_T,15:58692195:G:C_G,15:58692208:C:T_C,15:58692965:T:G_T,15:58693668:C:T_C,15:58693705:A:T_A,15:58693802:A:T_A,15:58693935:C:T_C,15:58694193:T:C_T,15:58695080:A:C_A,15:58695975:T:G_T,15:58696181:C:T_C,15:58700961:T:C_T,15:58701495:G:A_G,15:58701582:T:G_T,15:58702573:G:T_G,15:58703497:T:C_T,15:58703626:G:A_G,15:58705050:A:G_A,15:58707169:G:A_G,15:58707922:T:C_T,15:58707956:G:A_G,15:58708232:C:G_C,15:58708758:C:T_C,15:58710556:T:C_T,15:58710705:AC:A_AC,15:58710718:T:A_T,15:58711112:T:G_T,15:58713614:C:T_C,15:58713723:T:C_T,15:58717126:TTC:T_TTC,15:58717912:C:G_C,15:58718163:A:T_A,15:58718184:A:G_A,15:58718864:C:T_C,15:58718894:C:T_C,15:58720478:G:A_G,15:58721154:A:T_A,15:58721969:G:A_G,15:58723104:T:C_T,15:58723289:G:T_G,15:58723689:C:G_C,15:58723762:A:T_A,15:58724116:A:G_A,15:58724232:T:G_T,15:58727115:A:T_A,15:58727925:C:T_C,15:58729376:G:C_G,15:58729903:G:A_G,15:58730403:C:G_C,15:58730416:T:C_T,15:58731016:C:A_C,15:58731413:A:G_A,15:58731507:T:A_T,15:58731748:T:C_T,15:58733396:C:T_C,15:58735472:T:C_T,15:58738809:T:A_T,15:58741329:GA:G_GA,15:58741773:A:G_A,15:58741975:C:T_C,15:58742416:C:T_C,15:58743540:T:C_T,15:58743969:G:C_G,15:58744059:T:C_T,15:58749813:T:C_T,15:58750164:C:A_C,15:58751587:T:G_T,15:58752341:A:G_A,15:58753575:A:G_A,15:58753964:C:G_C,15:58755935:G:A_G,15:58756822:A:G_A,15:58757147:C:A_C,15:58757852:T:C_T,15:58758183:C:T_C,15:58758698:T:C_T,15:58759271:A:C_A,15:58759873:C:T_C,15:58760011:T:C_T,15:58761146:T:G_T,15:58763611:T:C_T,15:58764513:G:A_G,15:58764824:T:A_T,15:58768943:A:G_A,15:58770997:G:C_G,15:58772766:G:T_G,15:58775488:C:A_C,15:58775605:G:A_G,15:58775661:G:C_G,15:58777655:G:A_G,15:58778230:G:A_G,15:58778719:C:T_C,15:58778977:T:G_T,15:58779382:C:T_C,15:58779385:C:G_C,15:58780002:T:C_T,15:58780098:T:C_T,15:58780180:G:A_G,15:58780292:T:C_T,15:58780329:G:C_G,15:58781591:C:A_C,15:58782337:G:A_G,15:58782587:T:C_T,15:58782644:G:C_G,15:58783631:A:G_A,15:58784073:A:C_A,15:58784302:G:T_G,15:58784412:T:G_T,15:58784579:G:C_G,15:58784972:A:T_A,15:58785546:CGTTT:C_CGTTT,15:58786303:G:C_G,15:58787703:G:C_G,15:58788004:A:G_A,15:58790188:G:A_G,15:58790264:T:C_T,15:58790760:C:T_C,15:58792069:G:A_G,15:58792434:C:T_C,15:58792647:A:G_A,15:58792837:T:C_T,15:58794504:T:G_T,15:58794916:A:G_A,15:58794998:AC:A_AC,15:58795402:A:C_A,15:58795608:G:A_G,15:58797313:G:C_G,15:58798804:G:T_G,15:58799766:A:G_A,15:58800704:C:T_C,15:58800911:A:G_A,15:58801098:T:C_T,15:58802130:A:G_A,15:58802565:G:A_G,15:58802664:G:C_G,15:58804600:T:C_T,15:58804958:C:T_C,15:58805081:T:A_T,15:58806533:C:A_C,15:58806574:T:C_T,15:58810014:T:A_T,15:58810080:C:T_C,15:58810710:A:G_A,15:58811129:C:A_C,15:58811764:G:C_G,15:58813372:A:G_A,15:58813579:A:G_A,15:58814296:G:T_G,15:58815298:G:C_G,15:58815663:T:A_T,15:58817580:G:A_G,15:58819121:C:T_C,15:58820903:A:G_A,15:58823723:A:G_A,15:58823796:A:G_A,15:58826368:C:T_C,15:58827878:A:G_A,15:58829637:C:T_C,15:58830627:A:G_A,15:58835366:C:T_C,15:58835645:C:G_C,15:58836359:A:G_A,15:58838728:A:G_A,15:58840193:G:GT_G,15:58843561:G:A_G,15:58843585:A:G_A,15:58844004:CCTATT:C_CCTATT,15:58844489:T:G_T,15:58845671:T:C_T,15:58846071:G:A_G,15:58847056:A:G_A,15:58848130:C:T_C,15:58848602:C:T_C,15:58848725:A:G_A,15:58849500:G:A_G,15:58849507:A:G_A,15:58849895:C:G_C,15:58852000:A:G_A,15:58854173:A:G_A,15:58855601:C:T_C,15:58857201:G:A_G,15:58859717:C:G_C,15:58861609:A:G_A,15:58862851:A:G_A,15:58863532:C:T_C,15:58863579:G:T_G,15:58863941:T:C_T,15:58865090:G:A_G,15:58865341:C:T_C,15:58866102:G:A_G,15:58866124:G:C_G,15:58867060:G:A_G,15:58867627:C:T_C,15:58867870:A:T_A,15:58867989:A:G_A,15:58873328:T:C_T,15:58875666:G:A_G,15:58876603:G:A_G,15:58878765:A:G_A,15:58880183:T:TG_T,15:58881111:C:T_C,15:58881183:G:A_G,15:58881282:G:A_G,15:58881444:G:C_G,15:58882001:G:C_G,15:58882083:T:C_T,15:58882340:G:T_G,15:58883029:T:C_T,15:58885201:A:G_A,15:58888008:G:A_G,15:58888181:G:C_G,15:58889786:G:A_G,15:58891447:T:C_T,15:58898731:C:T_C,15:58903480:G:A_G,15:58905470:A:T_A,15:58906197:T:G_T,15:58907738:T:G_T,15:58909023:T:C_T,15:58910399:G:T_G,15:58910930:G:A_G,15:58911416:T:C_T,15:58914319:G:C_G,15:58918736:T:C_T,15:58919912:G:A_G,15:58920827:C:T_C,15:58920842:C:G_C,15:58921479:G:A_G,15:58923034:C:T_C,15:58923636:T:A_T,15:58925895:C:T_C,15:58929542:T:C_T,15:58930265:G:A_G,15:58930501:T:A_T,15:58932048:CAT:C_CAT,15:58933619:G:A_G,15:58935703:C:T_C,15:58939022:A:G_A,15:58940323:G:C_G,15:58940584:A:G_A,15:58940654:C:A_C,15:58942177:G:A_G,15:58952047:TA:T_TA,15:58956320:T:C_T,15:58956637:A:G_A,15:58957317:T:A_T,15:58957385:G:A_G,15:58957757:G:C_G,15:58957801:G:A_G,15:58959308:T:A_T,15:58959500:G:A_G,15:58961593:T:C_T,15:58966135:G:A_G,15:58966407:T:C_T,15:58968226:A:G_A,15:58969004:A:G_A,15:58970266:C:T_C,15:58970501:C:A_C,15:58971791:G:C_G,15:58972600:C:G_C,15:58977064:C:T_C,15:58978423:G:T_G,15:58979176:T:C_T,15:58979854:T:C_T
chr15:58567207-58567396	0.421679	0.467944	483	453	0.991031125942685	0.93084716638585	6.55305647277441	344.587886883066	26.3037866169055	0.946957658000674	15:58545195:C:T_C,15:58545811:A:G_A,15:58545839:C:G_C,15:58546229:T:C_T,15:58546241:T:C_T,15:58546376:G:A_G,15:58546760:T:C_T,15:58547138:G:A_G,15:58547840:A:G_A,15:58547900:G:A_G,15:58549537:C:G_C,15:58550898:G:A_G,15:58551033:C:T_C,15:58552015:C:T_C,15:58553762:T:C_T,15:58554060:T:A_T,15:58554663:T:G_T,15:58554877:G:A_G,15:58555173:C:G_C,15:58555608:T:C_T,15:58555921:T:G_T,15:58557486:A:G_A,15:58558261:CG:C_CG,15:58560027:A:T_A,15:58560223:A:T_A,15:58561594:G:T_G,15:58562081:T:A_T,15:58562209:G:A_G,15:58562218:C:G_C,15:58562309:G:C_G,15:58562872:A:G_A,15:58563013:C:T_C,15:58563834:T:C_T,15:58564407:G:A_G,15:58565179:A:G_A,15:58565746:A:T_A,15:58566300:G:A_G,15:58566711:T:C_T,15:58567691:T:C_T,15:58568366:T:C_T,15:58568764:C:A_C,15:58569590:T:C_T,15:58571327:C:T_C,15:58572753:G:A_G,15:58574579:G:A_G,15:58577876:T:C_T,15:58578584:G:A_G,15:58582220:A:G_A,15:58582517:A:G_A,15:58583199:A:G_A,15:58585364:C:T_C,15:58585400:G:C_G,15:58586763:A:T_A,15:58587100:G:A_G,15:58587167:C:A_C,15:58587852:C:A_C,15:58589770:T:C_T,15:58589975:T:A_T,15:58592836:T:A_T,15:58593027:G:C_G,15:58594510:C:A_C,15:58594811:T:G_T,15:58598764:A:C_A,15:58598989:A:T_A,15:58600122:CTT:C_CTT,15:58600211:T:C_T,15:58600265:A:T_A,15:58600329:G:C_G,15:58600476:T:C_T,15:58601322:A:C_A,15:58601385:A:C_A,15:58602109:T:C_T,15:58602155:A:C_A,15:58603305:C:T_C,15:58603307:C:T_C,15:58603861:T:C_T,15:58605456:TA:T_TA,15:58606464:A:T_A,15:58606485:C:T_C,15:58607598:C:A_C,15:58609197:C:T_C,15:58610884:A:G_A,15:58612038:C:T_C,15:58613946:T:C_T,15:58614234:C:G_C,15:58614436:G:C_G,15:58614952:A:T_A,15:58615672:C:G_C,15:58616844:T:C_T,15:58617950:T:C_T,15:58618314:C:T_C,15:58618625:G:A_G,15:58619541:G:T_G,15:58620382:G:A_G,15:58620387:A:T_A,15:58620550:T:C_T,15:58621063:A:G_A,15:58622127:G:A_G,15:58622433:G:A_G,15:58623239:A:C_A,15:58624193:T:G_T,15:58624822:T:C_T,15:58625762:T:C_T,15:58625971:G:A_G,15:58625982:CA:C_CA,15:58628076:G:A_G,15:58628164:T:C_T,15:58628999:T:C_T,15:58630196:G:C_G,15:58630943:T:C_T,15:58631007:T:C_T,15:58632120:C:T_C,15:58632821:A:G_A,15:58632851:G:C_G,15:58633876:T:C_T,15:58635961:C:T_C,15:58637114:T:C_T,15:58637243:T:A_T,15:58638217:T:G_T,15:58638840:T:C_T,15:58638989:T:C_T,15:58639079:G:GA_G,15:58639793:C:T_C,15:58639897:A:T_A,15:58640733:T:C_T,15:58641670:T:A_T,15:58641806:C:T_C,15:58643048:T:C_T,15:58643265:C:G_C,15:58643787:T:C_T,15:58644594:C:T_C,15:58645276:A:T_A,15:58645856:AC:A_AC,15:58646237:T:C_T,15:58646740:T:G_T,15:58647069:C:T_C,15:58647773:G:A_G,15:58648559:A:T_A,15:58652471:T:G_T,15:58652815:AT:A_AT,15:58653096:T:C_T,15:58653472:T:G_T,15:58653697:C:G_C,15:58653985:T:C_T,15:58654790:T:C_T,15:58655277:C:G_C,15:58655426:A:G_A,15:58656571:T:A_T,15:58657477:A:C_A,15:58660608:T:C_T,15:58660827:G:C_G,15:58662121:G:A_G,15:58662837:C:T_C,15:58665628:C:T_C,15:58666266:G:A_G,15:58667074:T:C_T,15:58667422:A:G_A,15:58668619:T:TC_T,15:58669035:C:T_C,15:58669149:T:C_T,15:58670788:C:G_C,15:58671048:C:T_C,15:58671642:G:A_G,15:58671721:T:C_T,15:58672072:A:G_A,15:58672238:A:G_A,15:58672732:A:G_A,15:58674037:C:T_C,15:58674164:G:A_G,15:58674946:T:C_T,15:58677093:G:A_G,15:58678606:T:G_T,15:58679661:T:C_T,15:58680714:A:C_A,15:58680796:G:A_G,15:58681148:G:A_G,15:58681506:T:C_T,15:58682705:T:C_T,15:58682756:G:T_G,15:58683519:C:A_C,15:58685657:A:C_A,15:58690191:T:C_T,15:58690256:A:T_A,15:58690309:T:C_T,15:58690650:A:C_A,15:58690788:A:G_A,15:58691119:G:C_G,15:58691226:G:C_G,15:58691389:T:A_T,15:58692195:G:C_G,15:58692208:C:T_C,15:58692965:T:G_T,15:58693668:C:T_C,15:58693705:A:T_A,15:58693802:A:T_A,15:58693935:C:T_C,15:58694193:T:C_T,15:58695080:A:C_A,15:58695975:T:G_T,15:58696181:C:T_C,15:58700961:T:C_T,15:58701495:G:A_G,15:58701582:T:G_T,15:58702573:G:T_G,15:58703497:T:C_T,15:58703626:G:A_G,15:58705050:A:G_A,15:58707169:G:A_G,15:58707922:T:C_T,15:58707956:G:A_G,15:58708232:C:G_C,15:58708758:C:T_C,15:58710556:T:C_T,15:58710705:AC:A_AC,15:58710718:T:A_T,15:58711112:T:G_T,15:58713614:C:T_C,15:58713723:T:C_T,15:58717126:TTC:T_TTC,15:58717912:C:G_C,15:58718163:A:T_A,15:58718184:A:G_A,15:58718864:C:T_C,15:58718894:C:T_C,15:58720478:G:A_G,15:58721154:A:T_A,15:58721969:G:A_G,15:58723104:T:C_T,15:58723289:G:T_G,15:58723689:C:G_C,15:58723762:A:T_A,15:58724116:A:G_A,15:58724232:T:G_T,15:58727115:A:T_A,15:58727925:C:T_C,15:58729376:G:C_G,15:58729903:G:A_G,15:58730403:C:G_C,15:58730416:T:C_T,15:58731016:C:A_C,15:58731413:A:G_A,15:58731507:T:A_T,15:58731748:T:C_T,15:58733396:C:T_C,15:58735472:T:C_T,15:58738809:T:A_T,15:58741329:GA:G_GA,15:58741773:A:G_A,15:58741975:C:T_C,15:58742416:C:T_C,15:58743540:T:C_T,15:58743969:G:C_G,15:58744059:T:C_T,15:58749813:T:C_T,15:58750164:C:A_C,15:58751587:T:G_T,15:58752341:A:G_A,15:58753575:A:G_A,15:58753964:C:G_C,15:58755935:G:A_G,15:58756822:A:G_A,15:58757147:C:A_C,15:58757852:T:C_T,15:58758183:C:T_C,15:58758698:T:C_T,15:58759271:A:C_A,15:58759873:C:T_C,15:58760011:T:C_T,15:58761146:T:G_T,15:58763611:T:C_T,15:58764513:G:A_G,15:58764824:T:A_T,15:58768943:A:G_A,15:58770997:G:C_G,15:58772766:G:T_G,15:58775488:C:A_C,15:58775605:G:A_G,15:58775661:G:C_G,15:58777655:G:A_G,15:58778230:G:A_G,15:58778719:C:T_C,15:58778977:T:G_T,15:58779382:C:T_C,15:58779385:C:G_C,15:58780002:T:C_T,15:58780098:T:C_T,15:58780180:G:A_G,15:58780292:T:C_T,15:58780329:G:C_G,15:58781591:C:A_C,15:58782337:G:A_G,15:58782587:T:C_T,15:58782644:G:C_G,15:58783631:A:G_A,15:58784073:A:C_A,15:58784302:G:T_G,15:58784412:T:G_T,15:58784579:G:C_G,15:58784972:A:T_A,15:58785546:CGTTT:C_CGTTT,15:58786303:G:C_G,15:58787703:G:C_G,15:58788004:A:G_A,15:58790188:G:A_G,15:58790264:T:C_T,15:58790760:C:T_C,15:58792069:G:A_G,15:58792434:C:T_C,15:58792647:A:G_A,15:58792837:T:C_T,15:58794504:T:G_T,15:58794916:A:G_A,15:58794998:AC:A_AC,15:58795402:A:C_A,15:58795608:G:A_G,15:58797313:G:C_G,15:58798804:G:T_G,15:58799766:A:G_A,15:58800704:C:T_C,15:58800911:A:G_A,15:58801098:T:C_T,15:58802130:A:G_A,15:58802565:G:A_G,15:58802664:G:C_G,15:58804600:T:C_T,15:58804958:C:T_C,15:58805081:T:A_T,15:58806533:C:A_C,15:58806574:T:C_T,15:58810014:T:A_T,15:58810080:C:T_C,15:58810710:A:G_A,15:58811129:C:A_C,15:58811764:G:C_G,15:58813372:A:G_A,15:58813579:A:G_A,15:58814296:G:T_G,15:58815298:G:C_G,15:58815663:T:A_T,15:58817580:G:A_G,15:58819121:C:T_C,15:58820903:A:G_A,15:58823723:A:G_A,15:58823796:A:G_A,15:58826368:C:T_C,15:58827878:A:G_A,15:58829637:C:T_C,15:58830627:A:G_A,15:58835366:C:T_C,15:58835645:C:G_C,15:58836359:A:G_A,15:58838728:A:G_A,15:58840193:G:GT_G,15:58843561:G:A_G,15:58843585:A:G_A,15:58844004:CCTATT:C_CCTATT,15:58844489:T:G_T,15:58845671:T:C_T,15:58846071:G:A_G,15:58847056:A:G_A,15:58848130:C:T_C,15:58848602:C:T_C,15:58848725:A:G_A,15:58849500:G:A_G,15:58849507:A:G_A,15:58849895:C:G_C,15:58852000:A:G_A,15:58854173:A:G_A,15:58855601:C:T_C,15:58857201:G:A_G,15:58859717:C:G_C,15:58861609:A:G_A,15:58862851:A:G_A,15:58863532:C:T_C,15:58863579:G:T_G,15:58863941:T:C_T,15:58865090:G:A_G,15:58865341:C:T_C,15:58866102:G:A_G,15:58866124:G:C_G,15:58867060:G:A_G,15:58867627:C:T_C,15:58867870:A:T_A,15:58867989:A:G_A,15:58873328:T:C_T,15:58875666:G:A_G,15:58876603:G:A_G,15:58878765:A:G_A,15:58880183:T:TG_T,15:58881111:C:T_C,15:58881183:G:A_G,15:58881282:G:A_G,15:58881444:G:C_G,15:58882001:G:C_G,15:58882083:T:C_T,15:58882340:G:T_G,15:58883029:T:C_T,15:58885201:A:G_A,15:58888008:G:A_G,15:58888181:G:C_G,15:58889786:G:A_G,15:58891447:T:C_T,15:58898731:C:T_C,15:58903480:G:A_G,15:58905470:A:T_A,15:58906197:T:G_T,15:58907738:T:G_T,15:58909023:T:C_T,15:58910399:G:T_G,15:58910930:G:A_G,15:58911416:T:C_T,15:58914319:G:C_G,15:58918736:T:C_T,15:58919912:G:A_G,15:58920827:C:T_C,15:58920842:C:G_C,15:58921479:G:A_G,15:58923034:C:T_C,15:58923636:T:A_T,15:58925895:C:T_C,15:58929542:T:C_T,15:58930265:G:A_G,15:58930501:T:A_T,15:58932048:CAT:C_CAT,15:58933619:G:A_G,15:58935703:C:T_C,15:58939022:A:G_A,15:58940323:G:C_G,15:58940584:A:G_A,15:58940654:C:A_C,15:58942177:G:A_G,15:58952047:TA:T_TA,15:58956320:T:C_T,15:58956637:A:G_A,15:58957317:T:A_T,15:58957385:G:A_G,15:58957757:G:C_G,15:58957801:G:A_G,15:58959308:T:A_T,15:58959500:G:A_G,15:58961593:T:C_T,15:58966135:G:A_G,15:58966407:T:C_T,15:58968226:A:G_A,15:58969004:A:G_A,15:58970266:C:T_C,15:58970501:C:A_C,15:58971791:G:C_G,15:58972600:C:G_C,15:58977064:C:T_C,15:58978423:G:T_G,15:58979176:T:C_T,15:58979854:T:C_T
chr15:58573114-58573159	0.466013	0.26535	484	453	0.93246056632095	0.613840537960219	0.937773054277276	96.5414753614939	3.02846673621313	0.660549367103052	15:58545195:C:T_C,15:58545811:A:G_A,15:58545839:C:G_C,15:58546229:T:C_T,15:58546241:T:C_T,15:58546376:G:A_G,15:58546760:T:C_T,15:58547138:G:A_G,15:58547840:A:G_A,15:58547900:G:A_G,15:58549537:C:G_C,15:58550898:G:A_G,15:58551033:C:T_C,15:58552015:C:T_C,15:58553762:T:C_T,15:58554060:T:A_T,15:58554663:T:G_T,15:58554877:G:A_G,15:58555173:C:G_C,15:58555608:T:C_T,15:58555921:T:G_T,15:58557486:A:G_A,15:58558261:CG:C_CG,15:58560027:A:T_A,15:58560223:A:T_A,15:58561594:G:T_G,15:58562081:T:A_T,15:58562209:G:A_G,15:58562218:C:G_C,15:58562309:G:C_G,15:58562872:A:G_A,15:58563013:C:T_C,15:58563834:T:C_T,15:58564407:G:A_G,15:58565179:A:G_A,15:58565746:A:T_A,15:58566300:G:A_G,15:58566711:T:C_T,15:58567691:T:C_T,15:58568366:T:C_T,15:58568764:C:A_C,15:58569590:T:C_T,15:58571327:C:T_C,15:58572753:G:A_G,15:58574579:G:A_G,15:58577876:T:C_T,15:58578584:G:A_G,15:58582220:A:G_A,15:58582517:A:G_A,15:58583199:A:G_A,15:58585364:C:T_C,15:58585400:G:C_G,15:58586763:A:T_A,15:58587100:G:A_G,15:58587167:C:A_C,15:58587852:C:A_C,15:58589770:T:C_T,15:58589975:T:A_T,15:58592836:T:A_T,15:58593027:G:C_G,15:58594510:C:A_C,15:58594811:T:G_T,15:58598764:A:C_A,15:58598989:A:T_A,15:58600122:CTT:C_CTT,15:58600211:T:C_T,15:58600265:A:T_A,15:58600329:G:C_G,15:58600476:T:C_T,15:58601322:A:C_A,15:58601385:A:C_A,15:58602109:T:C_T,15:58602155:A:C_A,15:58603305:C:T_C,15:58603307:C:T_C,15:58603861:T:C_T,15:58605456:TA:T_TA,15:58606464:A:T_A,15:58606485:C:T_C,15:58607598:C:A_C,15:58609197:C:T_C,15:58610884:A:G_A,15:58612038:C:T_C,15:58613946:T:C_T,15:58614234:C:G_C,15:58614436:G:C_G,15:58614952:A:T_A,15:58615672:C:G_C,15:58616844:T:C_T,15:58617950:T:C_T,15:58618314:C:T_C,15:58618625:G:A_G,15:58619541:G:T_G,15:58620382:G:A_G,15:58620387:A:T_A,15:58620550:T:C_T,15:58621063:A:G_A,15:58622127:G:A_G,15:58622433:G:A_G,15:58623239:A:C_A,15:58624193:T:G_T,15:58624822:T:C_T,15:58625762:T:C_T,15:58625971:G:A_G,15:58625982:CA:C_CA,15:58628076:G:A_G,15:58628164:T:C_T,15:58628999:T:C_T,15:58630196:G:C_G,15:58630943:T:C_T,15:58631007:T:C_T,15:58632120:C:T_C,15:58632821:A:G_A,15:58632851:G:C_G,15:58633876:T:C_T,15:58635961:C:T_C,15:58637114:T:C_T,15:58637243:T:A_T,15:58638217:T:G_T,15:58638840:T:C_T,15:58638989:T:C_T,15:58639079:G:GA_G,15:58639793:C:T_C,15:58639897:A:T_A,15:58640733:T:C_T,15:58641670:T:A_T,15:58641806:C:T_C,15:58643048:T:C_T,15:58643265:C:G_C,15:58643787:T:C_T,15:58644594:C:T_C,15:58645276:A:T_A,15:58645856:AC:A_AC,15:58646237:T:C_T,15:58646740:T:G_T,15:58647069:C:T_C,15:58647773:G:A_G,15:58648559:A:T_A,15:58652471:T:G_T,15:58652815:AT:A_AT,15:58653096:T:C_T,15:58653472:T:G_T,15:58653697:C:G_C,15:58653985:T:C_T,15:58654790:T:C_T,15:58655277:C:G_C,15:58655426:A:G_A,15:58656571:T:A_T,15:58657477:A:C_A,15:58660608:T:C_T,15:58660827:G:C_G,15:58662121:G:A_G,15:58662837:C:T_C,15:58665628:C:T_C,15:58666266:G:A_G,15:58667074:T:C_T,15:58667422:A:G_A,15:58668619:T:TC_T,15:58669035:C:T_C,15:58669149:T:C_T,15:58670788:C:G_C,15:58671048:C:T_C,15:58671642:G:A_G,15:58671721:T:C_T,15:58672072:A:G_A,15:58672238:A:G_A,15:58672732:A:G_A,15:58674037:C:T_C,15:58674164:G:A_G,15:58674946:T:C_T,15:58677093:G:A_G,15:58678606:T:G_T,15:58679661:T:C_T,15:58680714:A:C_A,15:58680796:G:A_G,15:58681148:G:A_G,15:58681506:T:C_T,15:58682705:T:C_T,15:58682756:G:T_G,15:58683519:C:A_C,15:58685657:A:C_A,15:58690191:T:C_T,15:58690256:A:T_A,15:58690309:T:C_T,15:58690650:A:C_A,15:58690788:A:G_A,15:58691119:G:C_G,15:58691226:G:C_G,15:58691389:T:A_T,15:58692195:G:C_G,15:58692208:C:T_C,15:58692965:T:G_T,15:58693668:C:T_C,15:58693705:A:T_A,15:58693802:A:T_A,15:58693935:C:T_C,15:58694193:T:C_T,15:58695080:A:C_A,15:58695975:T:G_T,15:58696181:C:T_C,15:58700961:T:C_T,15:58701495:G:A_G,15:58701582:T:G_T,15:58702573:G:T_G,15:58703497:T:C_T,15:58703626:G:A_G,15:58705050:A:G_A,15:58707169:G:A_G,15:58707922:T:C_T,15:58707956:G:A_G,15:58708232:C:G_C,15:58708758:C:T_C,15:58710556:T:C_T,15:58710705:AC:A_AC,15:58710718:T:A_T,15:58711112:T:G_T,15:58713614:C:T_C,15:58713723:T:C_T,15:58717126:TTC:T_TTC,15:58717912:C:G_C,15:58718163:A:T_A,15:58718184:A:G_A,15:58718864:C:T_C,15:58718894:C:T_C,15:58720478:G:A_G,15:58721154:A:T_A,15:58721969:G:A_G,15:58723104:T:C_T,15:58723289:G:T_G,15:58723689:C:G_C,15:58723762:A:T_A,15:58724116:A:G_A,15:58724232:T:G_T,15:58727115:A:T_A,15:58727925:C:T_C,15:58729376:G:C_G,15:58729903:G:A_G,15:58730403:C:G_C,15:58730416:T:C_T,15:58731016:C:A_C,15:58731413:A:G_A,15:58731507:T:A_T,15:58731748:T:C_T,15:58733396:C:T_C,15:58735472:T:C_T,15:58738809:T:A_T,15:58741329:GA:G_GA,15:58741773:A:G_A,15:58741975:C:T_C,15:58742416:C:T_C,15:58743540:T:C_T,15:58743969:G:C_G,15:58744059:T:C_T,15:58749813:T:C_T,15:58750164:C:A_C,15:58751587:T:G_T,15:58752341:A:G_A,15:58753575:A:G_A,15:58753964:C:G_C,15:58755935:G:A_G,15:58756822:A:G_A,15:58757147:C:A_C,15:58757852:T:C_T,15:58758183:C:T_C,15:58758698:T:C_T,15:58759271:A:C_A,15:58759873:C:T_C,15:58760011:T:C_T,15:58761146:T:G_T,15:58763611:T:C_T,15:58764513:G:A_G,15:58764824:T:A_T,15:58768943:A:G_A,15:58770997:G:C_G,15:58772766:G:T_G,15:58775488:C:A_C,15:58775605:G:A_G,15:58775661:G:C_G,15:58777655:G:A_G,15:58778230:G:A_G,15:58778719:C:T_C,15:58778977:T:G_T,15:58779382:C:T_C,15:58779385:C:G_C,15:58780002:T:C_T,15:58780098:T:C_T,15:58780180:G:A_G,15:58780292:T:C_T,15:58780329:G:C_G,15:58781591:C:A_C,15:58782337:G:A_G,15:58782587:T:C_T,15:58782644:G:C_G,15:58783631:A:G_A,15:58784073:A:C_A,15:58784302:G:T_G,15:58784412:T:G_T,15:58784579:G:C_G,15:58784972:A:T_A,15:58785546:CGTTT:C_CGTTT,15:58786303:G:C_G,15:58787703:G:C_G,15:58788004:A:G_A,15:58790188:G:A_G,15:58790264:T:C_T,15:58790760:C:T_C,15:58792069:G:A_G,15:58792434:C:T_C,15:58792647:A:G_A,15:58792837:T:C_T,15:58794504:T:G_T,15:58794916:A:G_A,15:58794998:AC:A_AC,15:58795402:A:C_A,15:58795608:G:A_G,15:58797313:G:C_G,15:58798804:G:T_G,15:58799766:A:G_A,15:58800704:C:T_C,15:58800911:A:G_A,15:58801098:T:C_T,15:58802130:A:G_A,15:58802565:G:A_G,15:58802664:G:C_G,15:58804600:T:C_T,15:58804958:C:T_C,15:58805081:T:A_T,15:58806533:C:A_C,15:58806574:T:C_T,15:58810014:T:A_T,15:58810080:C:T_C,15:58810710:A:G_A,15:58811129:C:A_C,15:58811764:G:C_G,15:58813372:A:G_A,15:58813579:A:G_A,15:58814296:G:T_G,15:58815298:G:C_G,15:58815663:T:A_T,15:58817580:G:A_G,15:58819121:C:T_C,15:58820903:A:G_A,15:58823723:A:G_A,15:58823796:A:G_A,15:58826368:C:T_C,15:58827878:A:G_A,15:58829637:C:T_C,15:58830627:A:G_A,15:58835366:C:T_C,15:58835645:C:G_C,15:58836359:A:G_A,15:58838728:A:G_A,15:58840193:G:GT_G,15:58843561:G:A_G,15:58843585:A:G_A,15:58844004:CCTATT:C_CCTATT,15:58844489:T:G_T,15:58845671:T:C_T,15:58846071:G:A_G,15:58847056:A:G_A,15:58848130:C:T_C,15:58848602:C:T_C,15:58848725:A:G_A,15:58849500:G:A_G,15:58849507:A:G_A,15:58849895:C:G_C,15:58852000:A:G_A,15:58854173:A:G_A,15:58855601:C:T_C,15:58857201:G:A_G,15:58859717:C:G_C,15:58861609:A:G_A,15:58862851:A:G_A,15:58863532:C:T_C,15:58863579:G:T_G,15:58863941:T:C_T,15:58865090:G:A_G,15:58865341:C:T_C,15:58866102:G:A_G,15:58866124:G:C_G,15:58867060:G:A_G,15:58867627:C:T_C,15:58867870:A:T_A,15:58867989:A:G_A,15:58873328:T:C_T,15:58875666:G:A_G,15:58876603:G:A_G,15:58878765:A:G_A,15:58880183:T:TG_T,15:58881111:C:T_C,15:58881183:G:A_G,15:58881282:G:A_G,15:58881444:G:C_G,15:58882001:G:C_G,15:58882083:T:C_T,15:58882340:G:T_G,15:58883029:T:C_T,15:58885201:A:G_A,15:58888008:G:A_G,15:58888181:G:C_G,15:58889786:G:A_G,15:58891447:T:C_T,15:58898731:C:T_C,15:58903480:G:A_G,15:58905470:A:T_A,15:58906197:T:G_T,15:58907738:T:G_T,15:58909023:T:C_T,15:58910399:G:T_G,15:58910930:G:A_G,15:58911416:T:C_T,15:58914319:G:C_G,15:58918736:T:C_T,15:58919912:G:A_G,15:58920827:C:T_C,15:58920842:C:G_C,15:58921479:G:A_G,15:58923034:C:T_C,15:58923636:T:A_T,15:58925895:C:T_C,15:58929542:T:C_T,15:58930265:G:A_G,15:58930501:T:A_T,15:58932048:CAT:C_CAT,15:58933619:G:A_G,15:58935703:C:T_C,15:58939022:A:G_A,15:58940323:G:C_G,15:58940584:A:G_A,15:58940654:C:A_C,15:58942177:G:A_G,15:58952047:TA:T_TA,15:58956320:T:C_T,15:58956637:A:G_A,15:58957317:T:A_T,15:58957385:G:A_G,15:58957757:G:C_G,15:58957801:G:A_G,15:58959308:T:A_T,15:58959500:G:A_G,15:58961593:T:C_T,15:58966135:G:A_G,15:58966407:T:C_T,15:58968226:A:G_A,15:58969004:A:G_A,15:58970266:C:T_C,15:58970501:C:A_C,15:58971791:G:C_G,15:58972600:C:G_C,15:58977064:C:T_C,15:58978423:G:T_G,15:58979176:T:C_T,15:58979854:T:C_T
chr15:58586899-58586967	0.300313	0.27903	480	453	0.987285257828485	0.910867699052954	1.47370130842123	132.713889641713	10.8564116423724	1.01688231194052	15:58545195:C:T_C,15:58545811:A:G_A,15:58545839:C:G_C,15:58546229:T:C_T,15:58546241:T:C_T,15:58546376:G:A_G,15:58546760:T:C_T,15:58547138:G:A_G,15:58547840:A:G_A,15:58547900:G:A_G,15:58549537:C:G_C,15:58550898:G:A_G,15:58551033:C:T_C,15:58552015:C:T_C,15:58553762:T:C_T,15:58554060:T:A_T,15:58554663:T:G_T,15:58554877:G:A_G,15:58555173:C:G_C,15:58555608:T:C_T,15:58555921:T:G_T,15:58557486:A:G_A,15:58558261:CG:C_CG,15:58560027:A:T_A,15:58560223:A:T_A,15:58561594:G:T_G,15:58562081:T:A_T,15:58562209:G:A_G,15:58562218:C:G_C,15:58562309:G:C_G,15:58562872:A:G_A,15:58563013:C:T_C,15:58563834:T:C_T,15:58564407:G:A_G,15:58565179:A:G_A,15:58565746:A:T_A,15:58566300:G:A_G,15:58566711:T:C_T,15:58567691:T:C_T,15:58568366:T:C_T,15:58568764:C:A_C,15:58569590:T:C_T,15:58571327:C:T_C,15:58572753:G:A_G,15:58574579:G:A_G,15:58577876:T:C_T,15:58578584:G:A_G,15:58582220:A:G_A,15:58582517:A:G_A,15:58583199:A:G_A,15:58585364:C:T_C,15:58585400:G:C_G,15:58586763:A:T_A,15:58587100:G:A_G,15:58587167:C:A_C,15:58587852:C:A_C,15:58589770:T:C_T,15:58589975:T:A_T,15:58592836:T:A_T,15:58593027:G:C_G,15:58594510:C:A_C,15:58594811:T:G_T,15:58598764:A:C_A,15:58598989:A:T_A,15:58600122:CTT:C_CTT,15:58600211:T:C_T,15:58600265:A:T_A,15:58600329:G:C_G,15:58600476:T:C_T,15:58601322:A:C_A,15:58601385:A:C_A,15:58602109:T:C_T,15:58602155:A:C_A,15:58603305:C:T_C,15:58603307:C:T_C,15:58603861:T:C_T,15:58605456:TA:T_TA,15:58606464:A:T_A,15:58606485:C:T_C,15:58607598:C:A_C,15:58609197:C:T_C,15:58610884:A:G_A,15:58612038:C:T_C,15:58613946:T:C_T,15:58614234:C:G_C,15:58614436:G:C_G,15:58614952:A:T_A,15:58615672:C:G_C,15:58616844:T:C_T,15:58617950:T:C_T,15:58618314:C:T_C,15:58618625:G:A_G,15:58619541:G:T_G,15:58620382:G:A_G,15:58620387:A:T_A,15:58620550:T:C_T,15:58621063:A:G_A,15:58622127:G:A_G,15:58622433:G:A_G,15:58623239:A:C_A,15:58624193:T:G_T,15:58624822:T:C_T,15:58625762:T:C_T,15:58625971:G:A_G,15:58625982:CA:C_CA,15:58628076:G:A_G,15:58628164:T:C_T,15:58628999:T:C_T,15:58630196:G:C_G,15:58630943:T:C_T,15:58631007:T:C_T,15:58632120:C:T_C,15:58632821:A:G_A,15:58632851:G:C_G,15:58633876:T:C_T,15:58635961:C:T_C,15:58637114:T:C_T,15:58637243:T:A_T,15:58638217:T:G_T,15:58638840:T:C_T,15:58638989:T:C_T,15:58639079:G:GA_G,15:58639793:C:T_C,15:58639897:A:T_A,15:58640733:T:C_T,15:58641670:T:A_T,15:58641806:C:T_C,15:58643048:T:C_T,15:58643265:C:G_C,15:58643787:T:C_T,15:58644594:C:T_C,15:58645276:A:T_A,15:58645856:AC:A_AC,15:58646237:T:C_T,15:58646740:T:G_T,15:58647069:C:T_C,15:58647773:G:A_G,15:58648559:A:T_A,15:58652471:T:G_T,15:58652815:AT:A_AT,15:58653096:T:C_T,15:58653472:T:G_T,15:58653697:C:G_C,15:58653985:T:C_T,15:58654790:T:C_T,15:58655277:C:G_C,15:58655426:A:G_A,15:58656571:T:A_T,15:58657477:A:C_A,15:58660608:T:C_T,15:58660827:G:C_G,15:58662121:G:A_G,15:58662837:C:T_C,15:58665628:C:T_C,15:58666266:G:A_G,15:58667074:T:C_T,15:58667422:A:G_A,15:58668619:T:TC_T,15:58669035:C:T_C,15:58669149:T:C_T,15:58670788:C:G_C,15:58671048:C:T_C,15:58671642:G:A_G,15:58671721:T:C_T,15:58672072:A:G_A,15:58672238:A:G_A,15:58672732:A:G_A,15:58674037:C:T_C,15:58674164:G:A_G,15:58674946:T:C_T,15:58677093:G:A_G,15:58678606:T:G_T,15:58679661:T:C_T,15:58680714:A:C_A,15:58680796:G:A_G,15:58681148:G:A_G,15:58681506:T:C_T,15:58682705:T:C_T,15:58682756:G:T_G,15:58683519:C:A_C,15:58685657:A:C_A,15:58690191:T:C_T,15:58690256:A:T_A,15:58690309:T:C_T,15:58690650:A:C_A,15:58690788:A:G_A,15:58691119:G:C_G,15:58691226:G:C_G,15:58691389:T:A_T,15:58692195:G:C_G,15:58692208:C:T_C,15:58692965:T:G_T,15:58693668:C:T_C,15:58693705:A:T_A,15:58693802:A:T_A,15:58693935:C:T_C,15:58694193:T:C_T,15:58695080:A:C_A,15:58695975:T:G_T,15:58696181:C:T_C,15:58700961:T:C_T,15:58701495:G:A_G,15:58701582:T:G_T,15:58702573:G:T_G,15:58703497:T:C_T,15:58703626:G:A_G,15:58705050:A:G_A,15:58707169:G:A_G,15:58707922:T:C_T,15:58707956:G:A_G,15:58708232:C:G_C,15:58708758:C:T_C,15:58710556:T:C_T,15:58710705:AC:A_AC,15:58710718:T:A_T,15:58711112:T:G_T,15:58713614:C:T_C,15:58713723:T:C_T,15:58717126:TTC:T_TTC,15:58717912:C:G_C,15:58718163:A:T_A,15:58718184:A:G_A,15:58718864:C:T_C,15:58718894:C:T_C,15:58720478:G:A_G,15:58721154:A:T_A,15:58721969:G:A_G,15:58723104:T:C_T,15:58723289:G:T_G,15:58723689:C:G_C,15:58723762:A:T_A,15:58724116:A:G_A,15:58724232:T:G_T,15:58727115:A:T_A,15:58727925:C:T_C,15:58729376:G:C_G,15:58729903:G:A_G,15:58730403:C:G_C,15:58730416:T:C_T,15:58731016:C:A_C,15:58731413:A:G_A,15:58731507:T:A_T,15:58731748:T:C_T,15:58733396:C:T_C,15:58735472:T:C_T,15:58738809:T:A_T,15:58741329:GA:G_GA,15:58741773:A:G_A,15:58741975:C:T_C,15:58742416:C:T_C,15:58743540:T:C_T,15:58743969:G:C_G,15:58744059:T:C_T,15:58749813:T:C_T,15:58750164:C:A_C,15:58751587:T:G_T,15:58752341:A:G_A,15:58753575:A:G_A,15:58753964:C:G_C,15:58755935:G:A_G,15:58756822:A:G_A,15:58757147:C:A_C,15:58757852:T:C_T,15:58758183:C:T_C,15:58758698:T:C_T,15:58759271:A:C_A,15:58759873:C:T_C,15:58760011:T:C_T,15:58761146:T:G_T,15:58763611:T:C_T,15:58764513:G:A_G,15:58764824:T:A_T,15:58768943:A:G_A,15:58770997:G:C_G,15:58772766:G:T_G,15:58775488:C:A_C,15:58775605:G:A_G,15:58775661:G:C_G,15:58777655:G:A_G,15:58778230:G:A_G,15:58778719:C:T_C,15:58778977:T:G_T,15:58779382:C:T_C,15:58779385:C:G_C,15:58780002:T:C_T,15:58780098:T:C_T,15:58780180:G:A_G,15:58780292:T:C_T,15:58780329:G:C_G,15:58781591:C:A_C,15:58782337:G:A_G,15:58782587:T:C_T,15:58782644:G:C_G,15:58783631:A:G_A,15:58784073:A:C_A,15:58784302:G:T_G,15:58784412:T:G_T,15:58784579:G:C_G,15:58784972:A:T_A,15:58785546:CGTTT:C_CGTTT,15:58786303:G:C_G,15:58787703:G:C_G,15:58788004:A:G_A,15:58790188:G:A_G,15:58790264:T:C_T,15:58790760:C:T_C,15:58792069:G:A_G,15:58792434:C:T_C,15:58792647:A:G_A,15:58792837:T:C_T,15:58794504:T:G_T,15:58794916:A:G_A,15:58794998:AC:A_AC,15:58795402:A:C_A,15:58795608:G:A_G,15:58797313:G:C_G,15:58798804:G:T_G,15:58799766:A:G_A,15:58800704:C:T_C,15:58800911:A:G_A,15:58801098:T:C_T,15:58802130:A:G_A,15:58802565:G:A_G,15:58802664:G:C_G,15:58804600:T:C_T,15:58804958:C:T_C,15:58805081:T:A_T,15:58806533:C:A_C,15:58806574:T:C_T,15:58810014:T:A_T,15:58810080:C:T_C,15:58810710:A:G_A,15:58811129:C:A_C,15:58811764:G:C_G,15:58813372:A:G_A,15:58813579:A:G_A,15:58814296:G:T_G,15:58815298:G:C_G,15:58815663:T:A_T,15:58817580:G:A_G,15:58819121:C:T_C,15:58820903:A:G_A,15:58823723:A:G_A,15:58823796:A:G_A,15:58826368:C:T_C,15:58827878:A:G_A,15:58829637:C:T_C,15:58830627:A:G_A,15:58835366:C:T_C,15:58835645:C:G_C,15:58836359:A:G_A,15:58838728:A:G_A,15:58840193:G:GT_G,15:58843561:G:A_G,15:58843585:A:G_A,15:58844004:CCTATT:C_CCTATT,15:58844489:T:G_T,15:58845671:T:C_T,15:58846071:G:A_G,15:58847056:A:G_A,15:58848130:C:T_C,15:58848602:C:T_C,15:58848725:A:G_A,15:58849500:G:A_G,15:58849507:A:G_A,15:58849895:C:G_C,15:58852000:A:G_A,15:58854173:A:G_A,15:58855601:C:T_C,15:58857201:G:A_G,15:58859717:C:G_C,15:58861609:A:G_A,15:58862851:A:G_A,15:58863532:C:T_C,15:58863579:G:T_G,15:58863941:T:C_T,15:58865090:G:A_G,15:58865341:C:T_C,15:58866102:G:A_G,15:58866124:G:C_G,15:58867060:G:A_G,15:58867627:C:T_C,15:58867870:A:T_A,15:58867989:A:G_A,15:58873328:T:C_T,15:58875666:G:A_G,15:58876603:G:A_G,15:58878765:A:G_A,15:58880183:T:TG_T,15:58881111:C:T_C,15:58881183:G:A_G,15:58881282:G:A_G,15:58881444:G:C_G,15:58882001:G:C_G,15:58882083:T:C_T,15:58882340:G:T_G,15:58883029:T:C_T,15:58885201:A:G_A,15:58888008:G:A_G,15:58888181:G:C_G,15:58889786:G:A_G,15:58891447:T:C_T,15:58898731:C:T_C,15:58903480:G:A_G,15:58905470:A:T_A,15:58906197:T:G_T,15:58907738:T:G_T,15:58909023:T:C_T,15:58910399:G:T_G,15:58910930:G:A_G,15:58911416:T:C_T,15:58914319:G:C_G,15:58918736:T:C_T,15:58919912:G:A_G,15:58920827:C:T_C,15:58920842:C:G_C,15:58921479:G:A_G,15:58923034:C:T_C,15:58923636:T:A_T,15:58925895:C:T_C,15:58929542:T:C_T,15:58930265:G:A_G,15:58930501:T:A_T,15:58932048:CAT:C_CAT,15:58933619:G:A_G,15:58935703:C:T_C,15:58939022:A:G_A,15:58940323:G:C_G,15:58940584:A:G_A,15:58940654:C:A_C,15:58942177:G:A_G,15:58952047:TA:T_TA,15:58956320:T:C_T,15:58956637:A:G_A,15:58957317:T:A_T,15:58957385:G:A_G,15:58957757:G:C_G,15:58957801:G:A_G,15:58959308:T:A_T,15:58959500:G:A_G,15:58961593:T:C_T,15:58966135:G:A_G,15:58966407:T:C_T,15:58968226:A:G_A,15:58969004:A:G_A,15:58970266:C:T_C,15:58970501:C:A_C,15:58971791:G:C_G,15:58972600:C:G_C,15:58977064:C:T_C,15:58978423:G:T_G,15:58979176:T:C_T,15:58979854:T:C_T
chr15:58591124-58591179	0.432099	0.208203	479	453	0.958809411931218	0.758606625313983	0.0470271526265735	111.41787038135	1.0242847408437	0.918947528421453	15:58545195:C:T_C,15:58545811:A:G_A,15:58545839:C:G_C,15:58546229:T:C_T,15:58546241:T:C_T,15:58546376:G:A_G,15:58546760:T:C_T,15:58547138:G:A_G,15:58547840:A:G_A,15:58547900:G:A_G,15:58549537:C:G_C,15:58550898:G:A_G,15:58551033:C:T_C,15:58552015:C:T_C,15:58553762:T:C_T,15:58554060:T:A_T,15:58554663:T:G_T,15:58554877:G:A_G,15:58555173:C:G_C,15:58555608:T:C_T,15:58555921:T:G_T,15:58557486:A:G_A,15:58558261:CG:C_CG,15:58560027:A:T_A,15:58560223:A:T_A,15:58561594:G:T_G,15:58562081:T:A_T,15:58562209:G:A_G,15:58562218:C:G_C,15:58562309:G:C_G,15:58562872:A:G_A,15:58563013:C:T_C,15:58563834:T:C_T,15:58564407:G:A_G,15:58565179:A:G_A,15:58565746:A:T_A,15:58566300:G:A_G,15:58566711:T:C_T,15:58567691:T:C_T,15:58568366:T:C_T,15:58568764:C:A_C,15:58569590:T:C_T,15:58571327:C:T_C,15:58572753:G:A_G,15:58574579:G:A_G,15:58577876:T:C_T,15:58578584:G:A_G,15:58582220:A:G_A,15:58582517:A:G_A,15:58583199:A:G_A,15:58585364:C:T_C,15:58585400:G:C_G,15:58586763:A:T_A,15:58587100:G:A_G,15:58587167:C:A_C,15:58587852:C:A_C,15:58589770:T:C_T,15:58589975:T:A_T,15:58592836:T:A_T,15:58593027:G:C_G,15:58594510:C:A_C,15:58594811:T:G_T,15:58598764:A:C_A,15:58598989:A:T_A,15:58600122:CTT:C_CTT,15:58600211:T:C_T,15:58600265:A:T_A,15:58600329:G:C_G,15:58600476:T:C_T,15:58601322:A:C_A,15:58601385:A:C_A,15:58602109:T:C_T,15:58602155:A:C_A,15:58603305:C:T_C,15:58603307:C:T_C,15:58603861:T:C_T,15:58605456:TA:T_TA,15:58606464:A:T_A,15:58606485:C:T_C,15:58607598:C:A_C,15:58609197:C:T_C,15:58610884:A:G_A,15:58612038:C:T_C,15:58613946:T:C_T,15:58614234:C:G_C,15:58614436:G:C_G,15:58614952:A:T_A,15:58615672:C:G_C,15:58616844:T:C_T,15:58617950:T:C_T,15:58618314:C:T_C,15:58618625:G:A_G,15:58619541:G:T_G,15:58620382:G:A_G,15:58620387:A:T_A,15:58620550:T:C_T,15:58621063:A:G_A,15:58622127:G:A_G,15:58622433:G:A_G,15:58623239:A:C_A,15:58624193:T:G_T,15:58624822:T:C_T,15:58625762:T:C_T,15:58625971:G:A_G,15:58625982:CA:C_CA,15:58628076:G:A_G,15:58628164:T:C_T,15:58628999:T:C_T,15:58630196:G:C_G,15:58630943:T:C_T,15:58631007:T:C_T,15:58632120:C:T_C,15:58632821:A:G_A,15:58632851:G:C_G,15:58633876:T:C_T,15:58635961:C:T_C,15:58637114:T:C_T,15:58637243:T:A_T,15:58638217:T:G_T,15:58638840:T:C_T,15:58638989:T:C_T,15:58639079:G:GA_G,15:58639793:C:T_C,15:58639897:A:T_A,15:58640733:T:C_T,15:58641670:T:A_T,15:58641806:C:T_C,15:58643048:T:C_T,15:58643265:C:G_C,15:58643787:T:C_T,15:58644594:C:T_C,15:58645276:A:T_A,15:58645856:AC:A_AC,15:58646237:T:C_T,15:58646740:T:G_T,15:58647069:C:T_C,15:58647773:G:A_G,15:58648559:A:T_A,15:58652471:T:G_T,15:58652815:AT:A_AT,15:58653096:T:C_T,15:58653472:T:G_T,15:58653697:C:G_C,15:58653985:T:C_T,15:58654790:T:C_T,15:58655277:C:G_C,15:58655426:A:G_A,15:58656571:T:A_T,15:58657477:A:C_A,15:58660608:T:C_T,15:58660827:G:C_G,15:58662121:G:A_G,15:58662837:C:T_C,15:58665628:C:T_C,15:58666266:G:A_G,15:58667074:T:C_T,15:58667422:A:G_A,15:58668619:T:TC_T,15:58669035:C:T_C,15:58669149:T:C_T,15:58670788:C:G_C,15:58671048:C:T_C,15:58671642:G:A_G,15:58671721:T:C_T,15:58672072:A:G_A,15:58672238:A:G_A,15:58672732:A:G_A,15:58674037:C:T_C,15:58674164:G:A_G,15:58674946:T:C_T,15:58677093:G:A_G,15:58678606:T:G_T,15:58679661:T:C_T,15:58680714:A:C_A,15:58680796:G:A_G,15:58681148:G:A_G,15:58681506:T:C_T,15:58682705:T:C_T,15:58682756:G:T_G,15:58683519:C:A_C,15:58685657:A:C_A,15:58690191:T:C_T,15:58690256:A:T_A,15:58690309:T:C_T,15:58690650:A:C_A,15:58690788:A:G_A,15:58691119:G:C_G,15:58691226:G:C_G,15:58691389:T:A_T,15:58692195:G:C_G,15:58692208:C:T_C,15:58692965:T:G_T,15:58693668:C:T_C,15:58693705:A:T_A,15:58693802:A:T_A,15:58693935:C:T_C,15:58694193:T:C_T,15:58695080:A:C_A,15:58695975:T:G_T,15:58696181:C:T_C,15:58700961:T:C_T,15:58701495:G:A_G,15:58701582:T:G_T,15:58702573:G:T_G,15:58703497:T:C_T,15:58703626:G:A_G,15:58705050:A:G_A,15:58707169:G:A_G,15:58707922:T:C_T,15:58707956:G:A_G,15:58708232:C:G_C,15:58708758:C:T_C,15:58710556:T:C_T,15:58710705:AC:A_AC,15:58710718:T:A_T,15:58711112:T:G_T,15:58713614:C:T_C,15:58713723:T:C_T,15:58717126:TTC:T_TTC,15:58717912:C:G_C,15:58718163:A:T_A,15:58718184:A:G_A,15:58718864:C:T_C,15:58718894:C:T_C,15:58720478:G:A_G,15:58721154:A:T_A,15:58721969:G:A_G,15:58723104:T:C_T,15:58723289:G:T_G,15:58723689:C:G_C,15:58723762:A:T_A,15:58724116:A:G_A,15:58724232:T:G_T,15:58727115:A:T_A,15:58727925:C:T_C,15:58729376:G:C_G,15:58729903:G:A_G,15:58730403:C:G_C,15:58730416:T:C_T,15:58731016:C:A_C,15:58731413:A:G_A,15:58731507:T:A_T,15:58731748:T:C_T,15:58733396:C:T_C,15:58735472:T:C_T,15:58738809:T:A_T,15:58741329:GA:G_GA,15:58741773:A:G_A,15:58741975:C:T_C,15:58742416:C:T_C,15:58743540:T:C_T,15:58743969:G:C_G,15:58744059:T:C_T,15:58749813:T:C_T,15:58750164:C:A_C,15:58751587:T:G_T,15:58752341:A:G_A,15:58753575:A:G_A,15:58753964:C:G_C,15:58755935:G:A_G,15:58756822:A:G_A,15:58757147:C:A_C,15:58757852:T:C_T,15:58758183:C:T_C,15:58758698:T:C_T,15:58759271:A:C_A,15:58759873:C:T_C,15:58760011:T:C_T,15:58761146:T:G_T,15:58763611:T:C_T,15:58764513:G:A_G,15:58764824:T:A_T,15:58768943:A:G_A,15:58770997:G:C_G,15:58772766:G:T_G,15:58775488:C:A_C,15:58775605:G:A_G,15:58775661:G:C_G,15:58777655:G:A_G,15:58778230:G:A_G,15:58778719:C:T_C,15:58778977:T:G_T,15:58779382:C:T_C,15:58779385:C:G_C,15:58780002:T:C_T,15:58780098:T:C_T,15:58780180:G:A_G,15:58780292:T:C_T,15:58780329:G:C_G,15:58781591:C:A_C,15:58782337:G:A_G,15:58782587:T:C_T,15:58782644:G:C_G,15:58783631:A:G_A,15:58784073:A:C_A,15:58784302:G:T_G,15:58784412:T:G_T,15:58784579:G:C_G,15:58784972:A:T_A,15:58785546:CGTTT:C_CGTTT,15:58786303:G:C_G,15:58787703:G:C_G,15:58788004:A:G_A,15:58790188:G:A_G,15:58790264:T:C_T,15:58790760:C:T_C,15:58792069:G:A_G,15:58792434:C:T_C,15:58792647:A:G_A,15:58792837:T:C_T,15:58794504:T:G_T,15:58794916:A:G_A,15:58794998:AC:A_AC,15:58795402:A:C_A,15:58795608:G:A_G,15:58797313:G:C_G,15:58798804:G:T_G,15:58799766:A:G_A,15:58800704:C:T_C,15:58800911:A:G_A,15:58801098:T:C_T,15:58802130:A:G_A,15:58802565:G:A_G,15:58802664:G:C_G,15:58804600:T:C_T,15:58804958:C:T_C,15:58805081:T:A_T,15:58806533:C:A_C,15:58806574:T:C_T,15:58810014:T:A_T,15:58810080:C:T_C,15:58810710:A:G_A,15:58811129:C:A_C,15:58811764:G:C_G,15:58813372:A:G_A,15:58813579:A:G_A,15:58814296:G:T_G,15:58815298:G:C_G,15:58815663:T:A_T,15:58817580:G:A_G,15:58819121:C:T_C,15:58820903:A:G_A,15:58823723:A:G_A,15:58823796:A:G_A,15:58826368:C:T_C,15:58827878:A:G_A,15:58829637:C:T_C,15:58830627:A:G_A,15:58835366:C:T_C,15:58835645:C:G_C,15:58836359:A:G_A,15:58838728:A:G_A,15:58840193:G:GT_G,15:58843561:G:A_G,15:58843585:A:G_A,15:58844004:CCTATT:C_CCTATT,15:58844489:T:G_T,15:58845671:T:C_T,15:58846071:G:A_G,15:58847056:A:G_A,15:58848130:C:T_C,15:58848602:C:T_C,15:58848725:A:G_A,15:58849500:G:A_G,15:58849507:A:G_A,15:58849895:C:G_C,15:58852000:A:G_A,15:58854173:A:G_A,15:58855601:C:T_C,15:58857201:G:A_G,15:58859717:C:G_C,15:58861609:A:G_A,15:58862851:A:G_A,15:58863532:C:T_C,15:58863579:G:T_G,15:58863941:T:C_T,15:58865090:G:A_G,15:58865341:C:T_C,15:58866102:G:A_G,15:58866124:G:C_G,15:58867060:G:A_G,15:58867627:C:T_C,15:58867870:A:T_A,15:58867989:A:G_A,15:58873328:T:C_T,15:58875666:G:A_G,15:58876603:G:A_G,15:58878765:A:G_A,15:58880183:T:TG_T,15:58881111:C:T_C,15:58881183:G:A_G,15:58881282:G:A_G,15:58881444:G:C_G,15:58882001:G:C_G,15:58882083:T:C_T,15:58882340:G:T_G,15:58883029:T:C_T,15:58885201:A:G_A,15:58888008:G:A_G,15:58888181:G:C_G,15:58889786:G:A_G,15:58891447:T:C_T,15:58898731:C:T_C,15:58903480:G:A_G,15:58905470:A:T_A,15:58906197:T:G_T,15:58907738:T:G_T,15:58909023:T:C_T,15:58910399:G:T_G,15:58910930:G:A_G,15:58911416:T:C_T,15:58914319:G:C_G,15:58918736:T:C_T,15:58919912:G:A_G,15:58920827:C:T_C,15:58920842:C:G_C,15:58921479:G:A_G,15:58923034:C:T_C,15:58923636:T:A_T,15:58925895:C:T_C,15:58929542:T:C_T,15:58930265:G:A_G,15:58930501:T:A_T,15:58932048:CAT:C_CAT,15:58933619:G:A_G,15:58935703:C:T_C,15:58939022:A:G_A,15:58940323:G:C_G,15:58940584:A:G_A,15:58940654:C:A_C,15:58942177:G:A_G,15:58952047:TA:T_TA,15:58956320:T:C_T,15:58956637:A:G_A,15:58957317:T:A_T,15:58957385:G:A_G,15:58957757:G:C_G,15:58957801:G:A_G,15:58959308:T:A_T,15:58959500:G:A_G,15:58961593:T:C_T,15:58966135:G:A_G,15:58966407:T:C_T,15:58968226:A:G_A,15:58969004:A:G_A,15:58970266:C:T_C,15:58970501:C:A_C,15:58971791:G:C_G,15:58972600:C:G_C,15:58977064:C:T_C,15:58978423:G:T_G,15:58979176:T:C_T,15:58979854:T:C_T
chr15:58593137-58593348	0.381825	0.151397	483	453	0.90171690443205	0.424829577652942	24.6832389843325	399.344178382521	10.7147864529561	0.457134204970819	15:58545195:C:T_C,15:58545811:A:G_A,15:58545839:C:G_C,15:58546229:T:C_T,15:58546241:T:C_T,15:58546376:G:A_G,15:58546760:T:C_T,15:58547138:G:A_G,15:58547840:A:G_A,15:58547900:G:A_G,15:58549537:C:G_C,15:58550898:G:A_G,15:58551033:C:T_C,15:58552015:C:T_C,15:58553762:T:C_T,15:58554060:T:A_T,15:58554663:T:G_T,15:58554877:G:A_G,15:58555173:C:G_C,15:58555608:T:C_T,15:58555921:T:G_T,15:58557486:A:G_A,15:58558261:CG:C_CG,15:58560027:A:T_A,15:58560223:A:T_A,15:58561594:G:T_G,15:58562081:T:A_T,15:58562209:G:A_G,15:58562218:C:G_C,15:58562309:G:C_G,15:58562872:A:G_A,15:58563013:C:T_C,15:58563834:T:C_T,15:58564407:G:A_G,15:58565179:A:G_A,15:58565746:A:T_A,15:58566300:G:A_G,15:58566711:T:C_T,15:58567691:T:C_T,15:58568366:T:C_T,15:58568764:C:A_C,15:58569590:T:C_T,15:58571327:C:T_C,15:58572753:G:A_G,15:58574579:G:A_G,15:58577876:T:C_T,15:58578584:G:A_G,15:58582220:A:G_A,15:58582517:A:G_A,15:58583199:A:G_A,15:58585364:C:T_C,15:58585400:G:C_G,15:58586763:A:T_A,15:58587100:G:A_G,15:58587167:C:A_C,15:58587852:C:A_C,15:58589770:T:C_T,15:58589975:T:A_T,15:58592836:T:A_T,15:58593027:G:C_G,15:58594510:C:A_C,15:58594811:T:G_T,15:58598764:A:C_A,15:58598989:A:T_A,15:58600122:CTT:C_CTT,15:58600211:T:C_T,15:58600265:A:T_A,15:58600329:G:C_G,15:58600476:T:C_T,15:58601322:A:C_A,15:58601385:A:C_A,15:58602109:T:C_T,15:58602155:A:C_A,15:58603305:C:T_C,15:58603307:C:T_C,15:58603861:T:C_T,15:58605456:TA:T_TA,15:58606464:A:T_A,15:58606485:C:T_C,15:58607598:C:A_C,15:58609197:C:T_C,15:58610884:A:G_A,15:58612038:C:T_C,15:58613946:T:C_T,15:58614234:C:G_C,15:58614436:G:C_G,15:58614952:A:T_A,15:58615672:C:G_C,15:58616844:T:C_T,15:58617950:T:C_T,15:58618314:C:T_C,15:58618625:G:A_G,15:58619541:G:T_G,15:58620382:G:A_G,15:58620387:A:T_A,15:58620550:T:C_T,15:58621063:A:G_A,15:58622127:G:A_G,15:58622433:G:A_G,15:58623239:A:C_A,15:58624193:T:G_T,15:58624822:T:C_T,15:58625762:T:C_T,15:58625971:G:A_G,15:58625982:CA:C_CA,15:58628076:G:A_G,15:58628164:T:C_T,15:58628999:T:C_T,15:58630196:G:C_G,15:58630943:T:C_T,15:58631007:T:C_T,15:58632120:C:T_C,15:58632821:A:G_A,15:58632851:G:C_G,15:58633876:T:C_T,15:58635961:C:T_C,15:58637114:T:C_T,15:58637243:T:A_T,15:58638217:T:G_T,15:58638840:T:C_T,15:58638989:T:C_T,15:58639079:G:GA_G,15:58639793:C:T_C,15:58639897:A:T_A,15:58640733:T:C_T,15:58641670:T:A_T,15:58641806:C:T_C,15:58643048:T:C_T,15:58643265:C:G_C,15:58643787:T:C_T,15:58644594:C:T_C,15:58645276:A:T_A,15:58645856:AC:A_AC,15:58646237:T:C_T,15:58646740:T:G_T,15:58647069:C:T_C,15:58647773:G:A_G,15:58648559:A:T_A,15:58652471:T:G_T,15:58652815:AT:A_AT,15:58653096:T:C_T,15:58653472:T:G_T,15:58653697:C:G_C,15:58653985:T:C_T,15:58654790:T:C_T,15:58655277:C:G_C,15:58655426:A:G_A,15:58656571:T:A_T,15:58657477:A:C_A,15:58660608:T:C_T,15:58660827:G:C_G,15:58662121:G:A_G,15:58662837:C:T_C,15:58665628:C:T_C,15:58666266:G:A_G,15:58667074:T:C_T,15:58667422:A:G_A,15:58668619:T:TC_T,15:58669035:C:T_C,15:58669149:T:C_T,15:58670788:C:G_C,15:58671048:C:T_C,15:58671642:G:A_G,15:58671721:T:C_T,15:58672072:A:G_A,15:58672238:A:G_A,15:58672732:A:G_A,15:58674037:C:T_C,15:58674164:G:A_G,15:58674946:T:C_T,15:58677093:G:A_G,15:58678606:T:G_T,15:58679661:T:C_T,15:58680714:A:C_A,15:58680796:G:A_G,15:58681148:G:A_G,15:58681506:T:C_T,15:58682705:T:C_T,15:58682756:G:T_G,15:58683519:C:A_C,15:58685657:A:C_A,15:58690191:T:C_T,15:58690256:A:T_A,15:58690309:T:C_T,15:58690650:A:C_A,15:58690788:A:G_A,15:58691119:G:C_G,15:58691226:G:C_G,15:58691389:T:A_T,15:58692195:G:C_G,15:58692208:C:T_C,15:58692965:T:G_T,15:58693668:C:T_C,15:58693705:A:T_A,15:58693802:A:T_A,15:58693935:C:T_C,15:58694193:T:C_T,15:58695080:A:C_A,15:58695975:T:G_T,15:58696181:C:T_C,15:58700961:T:C_T,15:58701495:G:A_G,15:58701582:T:G_T,15:58702573:G:T_G,15:58703497:T:C_T,15:58703626:G:A_G,15:58705050:A:G_A,15:58707169:G:A_G,15:58707922:T:C_T,15:58707956:G:A_G,15:58708232:C:G_C,15:58708758:C:T_C,15:58710556:T:C_T,15:58710705:AC:A_AC,15:58710718:T:A_T,15:58711112:T:G_T,15:58713614:C:T_C,15:58713723:T:C_T,15:58717126:TTC:T_TTC,15:58717912:C:G_C,15:58718163:A:T_A,15:58718184:A:G_A,15:58718864:C:T_C,15:58718894:C:T_C,15:58720478:G:A_G,15:58721154:A:T_A,15:58721969:G:A_G,15:58723104:T:C_T,15:58723289:G:T_G,15:58723689:C:G_C,15:58723762:A:T_A,15:58724116:A:G_A,15:58724232:T:G_T,15:58727115:A:T_A,15:58727925:C:T_C,15:58729376:G:C_G,15:58729903:G:A_G,15:58730403:C:G_C,15:58730416:T:C_T,15:58731016:C:A_C,15:58731413:A:G_A,15:58731507:T:A_T,15:58731748:T:C_T,15:58733396:C:T_C,15:58735472:T:C_T,15:58738809:T:A_T,15:58741329:GA:G_GA,15:58741773:A:G_A,15:58741975:C:T_C,15:58742416:C:T_C,15:58743540:T:C_T,15:58743969:G:C_G,15:58744059:T:C_T,15:58749813:T:C_T,15:58750164:C:A_C,15:58751587:T:G_T,15:58752341:A:G_A,15:58753575:A:G_A,15:58753964:C:G_C,15:58755935:G:A_G,15:58756822:A:G_A,15:58757147:C:A_C,15:58757852:T:C_T,15:58758183:C:T_C,15:58758698:T:C_T,15:58759271:A:C_A,15:58759873:C:T_C,15:58760011:T:C_T,15:58761146:T:G_T,15:58763611:T:C_T,15:58764513:G:A_G,15:58764824:T:A_T,15:58768943:A:G_A,15:58770997:G:C_G,15:58772766:G:T_G,15:58775488:C:A_C,15:58775605:G:A_G,15:58775661:G:C_G,15:58777655:G:A_G,15:58778230:G:A_G,15:58778719:C:T_C,15:58778977:T:G_T,15:58779382:C:T_C,15:58779385:C:G_C,15:58780002:T:C_T,15:58780098:T:C_T,15:58780180:G:A_G,15:58780292:T:C_T,15:58780329:G:C_G,15:58781591:C:A_C,15:58782337:G:A_G,15:58782587:T:C_T,15:58782644:G:C_G,15:58783631:A:G_A,15:58784073:A:C_A,15:58784302:G:T_G,15:58784412:T:G_T,15:58784579:G:C_G,15:58784972:A:T_A,15:58785546:CGTTT:C_CGTTT,15:58786303:G:C_G,15:58787703:G:C_G,15:58788004:A:G_A,15:58790188:G:A_G,15:58790264:T:C_T,15:58790760:C:T_C,15:58792069:G:A_G,15:58792434:C:T_C,15:58792647:A:G_A,15:58792837:T:C_T,15:58794504:T:G_T,15:58794916:A:G_A,15:58794998:AC:A_AC,15:58795402:A:C_A,15:58795608:G:A_G,15:58797313:G:C_G,15:58798804:G:T_G,15:58799766:A:G_A,15:58800704:C:T_C,15:58800911:A:G_A,15:58801098:T:C_T,15:58802130:A:G_A,15:58802565:G:A_G,15:58802664:G:C_G,15:58804600:T:C_T,15:58804958:C:T_C,15:58805081:T:A_T,15:58806533:C:A_C,15:58806574:T:C_T,15:58810014:T:A_T,15:58810080:C:T_C,15:58810710:A:G_A,15:58811129:C:A_C,15:58811764:G:C_G,15:58813372:A:G_A,15:58813579:A:G_A,15:58814296:G:T_G,15:58815298:G:C_G,15:58815663:T:A_T,15:58817580:G:A_G,15:58819121:C:T_C,15:58820903:A:G_A,15:58823723:A:G_A,15:58823796:A:G_A,15:58826368:C:T_C,15:58827878:A:G_A,15:58829637:C:T_C,15:58830627:A:G_A,15:58835366:C:T_C,15:58835645:C:G_C,15:58836359:A:G_A,15:58838728:A:G_A,15:58840193:G:GT_G,15:58843561:G:A_G,15:58843585:A:G_A,15:58844004:CCTATT:C_CCTATT,15:58844489:T:G_T,15:58845671:T:C_T,15:58846071:G:A_G,15:58847056:A:G_A,15:58848130:C:T_C,15:58848602:C:T_C,15:58848725:A:G_A,15:58849500:G:A_G,15:58849507:A:G_A,15:58849895:C:G_C,15:58852000:A:G_A,15:58854173:A:G_A,15:58855601:C:T_C,15:58857201:G:A_G,15:58859717:C:G_C,15:58861609:A:G_A,15:58862851:A:G_A,15:58863532:C:T_C,15:58863579:G:T_G,15:58863941:T:C_T,15:58865090:G:A_G,15:58865341:C:T_C,15:58866102:G:A_G,15:58866124:G:C_G,15:58867060:G:A_G,15:58867627:C:T_C,15:58867870:A:T_A,15:58867989:A:G_A,15:58873328:T:C_T,15:58875666:G:A_G,15:58876603:G:A_G,15:58878765:A:G_A,15:58880183:T:TG_T,15:58881111:C:T_C,15:58881183:G:A_G,15:58881282:G:A_G,15:58881444:G:C_G,15:58882001:G:C_G,15:58882083:T:C_T,15:58882340:G:T_G,15:58883029:T:C_T,15:58885201:A:G_A,15:58888008:G:A_G,15:58888181:G:C_G,15:58889786:G:A_G,15:58891447:T:C_T,15:58898731:C:T_C,15:58903480:G:A_G,15:58905470:A:T_A,15:58906197:T:G_T,15:58907738:T:G_T,15:58909023:T:C_T,15:58910399:G:T_G,15:58910930:G:A_G,15:58911416:T:C_T,15:58914319:G:C_G,15:58918736:T:C_T,15:58919912:G:A_G,15:58920827:C:T_C,15:58920842:C:G_C,15:58921479:G:A_G,15:58923034:C:T_C,15:58923636:T:A_T,15:58925895:C:T_C,15:58929542:T:C_T,15:58930265:G:A_G,15:58930501:T:A_T,15:58932048:CAT:C_CAT,15:58933619:G:A_G,15:58935703:C:T_C,15:58939022:A:G_A,15:58940323:G:C_G,15:58940584:A:G_A,15:58940654:C:A_C,15:58942177:G:A_G,15:58952047:TA:T_TA,15:58956320:T:C_T,15:58956637:A:G_A,15:58957317:T:A_T,15:58957385:G:A_G,15:58957757:G:C_G,15:58957801:G:A_G,15:58959308:T:A_T,15:58959500:G:A_G,15:58961593:T:C_T,15:58966135:G:A_G,15:58966407:T:C_T,15:58968226:A:G_A,15:58969004:A:G_A,15:58970266:C:T_C,15:58970501:C:A_C,15:58971791:G:C_G,15:58972600:C:G_C,15:58977064:C:T_C,15:58978423:G:T_G,15:58979176:T:C_T,15:58979854:T:C_T
chr15:58614273-58614338	0.350932	0.49775	476	453	0.996275920379147	0.97240692836142	0.209818067226891	123.939765543228	7.52957508011201	1.00627576146511	15:58545195:C:T_C,15:58545811:A:G_A,15:58545839:C:G_C,15:58546229:T:C_T,15:58546241:T:C_T,15:58546376:G:A_G,15:58546760:T:C_T,15:58547138:G:A_G,15:58547840:A:G_A,15:58547900:G:A_G,15:58549537:C:G_C,15:58550898:G:A_G,15:58551033:C:T_C,15:58552015:C:T_C,15:58553762:T:C_T,15:58554060:T:A_T,15:58554663:T:G_T,15:58554877:G:A_G,15:58555173:C:G_C,15:58555608:T:C_T,15:58555921:T:G_T,15:58557486:A:G_A,15:58558261:CG:C_CG,15:58560027:A:T_A,15:58560223:A:T_A,15:58561594:G:T_G,15:58562081:T:A_T,15:58562209:G:A_G,15:58562218:C:G_C,15:58562309:G:C_G,15:58562872:A:G_A,15:58563013:C:T_C,15:58563834:T:C_T,15:58564407:G:A_G,15:58565179:A:G_A,15:58565746:A:T_A,15:58566300:G:A_G,15:58566711:T:C_T,15:58567691:T:C_T,15:58568366:T:C_T,15:58568764:C:A_C,15:58569590:T:C_T,15:58571327:C:T_C,15:58572753:G:A_G,15:58574579:G:A_G,15:58577876:T:C_T,15:58578584:G:A_G,15:58582220:A:G_A,15:58582517:A:G_A,15:58583199:A:G_A,15:58585364:C:T_C,15:58585400:G:C_G,15:58586763:A:T_A,15:58587100:G:A_G,15:58587167:C:A_C,15:58587852:C:A_C,15:58589770:T:C_T,15:58589975:T:A_T,15:58592836:T:A_T,15:58593027:G:C_G,15:58594510:C:A_C,15:58594811:T:G_T,15:58598764:A:C_A,15:58598989:A:T_A,15:58600122:CTT:C_CTT,15:58600211:T:C_T,15:58600265:A:T_A,15:58600329:G:C_G,15:58600476:T:C_T,15:58601322:A:C_A,15:58601385:A:C_A,15:58602109:T:C_T,15:58602155:A:C_A,15:58603305:C:T_C,15:58603307:C:T_C,15:58603861:T:C_T,15:58605456:TA:T_TA,15:58606464:A:T_A,15:58606485:C:T_C,15:58607598:C:A_C,15:58609197:C:T_C,15:58610884:A:G_A,15:58612038:C:T_C,15:58613946:T:C_T,15:58614234:C:G_C,15:58614436:G:C_G,15:58614952:A:T_A,15:58615672:C:G_C,15:58616844:T:C_T,15:58617950:T:C_T,15:58618314:C:T_C,15:58618625:G:A_G,15:58619541:G:T_G,15:58620382:G:A_G,15:58620387:A:T_A,15:58620550:T:C_T,15:58621063:A:G_A,15:58622127:G:A_G,15:58622433:G:A_G,15:58623239:A:C_A,15:58624193:T:G_T,15:58624822:T:C_T,15:58625762:T:C_T,15:58625971:G:A_G,15:58625982:CA:C_CA,15:58628076:G:A_G,15:58628164:T:C_T,15:58628999:T:C_T,15:58630196:G:C_G,15:58630943:T:C_T,15:58631007:T:C_T,15:58632120:C:T_C,15:58632821:A:G_A,15:58632851:G:C_G,15:58633876:T:C_T,15:58635961:C:T_C,15:58637114:T:C_T,15:58637243:T:A_T,15:58638217:T:G_T,15:58638840:T:C_T,15:58638989:T:C_T,15:58639079:G:GA_G,15:58639793:C:T_C,15:58639897:A:T_A,15:58640733:T:C_T,15:58641670:T:A_T,15:58641806:C:T_C,15:58643048:T:C_T,15:58643265:C:G_C,15:58643787:T:C_T,15:58644594:C:T_C,15:58645276:A:T_A,15:58645856:AC:A_AC,15:58646237:T:C_T,15:58646740:T:G_T,15:58647069:C:T_C,15:58647773:G:A_G,15:58648559:A:T_A,15:58652471:T:G_T,15:58652815:AT:A_AT,15:58653096:T:C_T,15:58653472:T:G_T,15:58653697:C:G_C,15:58653985:T:C_T,15:58654790:T:C_T,15:58655277:C:G_C,15:58655426:A:G_A,15:58656571:T:A_T,15:58657477:A:C_A,15:58660608:T:C_T,15:58660827:G:C_G,15:58662121:G:A_G,15:58662837:C:T_C,15:58665628:C:T_C,15:58666266:G:A_G,15:58667074:T:C_T,15:58667422:A:G_A,15:58668619:T:TC_T,15:58669035:C:T_C,15:58669149:T:C_T,15:58670788:C:G_C,15:58671048:C:T_C,15:58671642:G:A_G,15:58671721:T:C_T,15:58672072:A:G_A,15:58672238:A:G_A,15:58672732:A:G_A,15:58674037:C:T_C,15:58674164:G:A_G,15:58674946:T:C_T,15:58677093:G:A_G,15:58678606:T:G_T,15:58679661:T:C_T,15:58680714:A:C_A,15:58680796:G:A_G,15:58681148:G:A_G,15:58681506:T:C_T,15:58682705:T:C_T,15:58682756:G:T_G,15:58683519:C:A_C,15:58685657:A:C_A,15:58690191:T:C_T,15:58690256:A:T_A,15:58690309:T:C_T,15:58690650:A:C_A,15:58690788:A:G_A,15:58691119:G:C_G,15:58691226:G:C_G,15:58691389:T:A_T,15:58692195:G:C_G,15:58692208:C:T_C,15:58692965:T:G_T,15:58693668:C:T_C,15:58693705:A:T_A,15:58693802:A:T_A,15:58693935:C:T_C,15:58694193:T:C_T,15:58695080:A:C_A,15:58695975:T:G_T,15:58696181:C:T_C,15:58700961:T:C_T,15:58701495:G:A_G,15:58701582:T:G_T,15:58702573:G:T_G,15:58703497:T:C_T,15:58703626:G:A_G,15:58705050:A:G_A,15:58707169:G:A_G,15:58707922:T:C_T,15:58707956:G:A_G,15:58708232:C:G_C,15:58708758:C:T_C,15:58710556:T:C_T,15:58710705:AC:A_AC,15:58710718:T:A_T,15:58711112:T:G_T,15:58713614:C:T_C,15:58713723:T:C_T,15:58717126:TTC:T_TTC,15:58717912:C:G_C,15:58718163:A:T_A,15:58718184:A:G_A,15:58718864:C:T_C,15:58718894:C:T_C,15:58720478:G:A_G,15:58721154:A:T_A,15:58721969:G:A_G,15:58723104:T:C_T,15:58723289:G:T_G,15:58723689:C:G_C,15:58723762:A:T_A,15:58724116:A:G_A,15:58724232:T:G_T,15:58727115:A:T_A,15:58727925:C:T_C,15:58729376:G:C_G,15:58729903:G:A_G,15:58730403:C:G_C,15:58730416:T:C_T,15:58731016:C:A_C,15:58731413:A:G_A,15:58731507:T:A_T,15:58731748:T:C_T,15:58733396:C:T_C,15:58735472:T:C_T,15:58738809:T:A_T,15:58741329:GA:G_GA,15:58741773:A:G_A,15:58741975:C:T_C,15:58742416:C:T_C,15:58743540:T:C_T,15:58743969:G:C_G,15:58744059:T:C_T,15:58749813:T:C_T,15:58750164:C:A_C,15:58751587:T:G_T,15:58752341:A:G_A,15:58753575:A:G_A,15:58753964:C:G_C,15:58755935:G:A_G,15:58756822:A:G_A,15:58757147:C:A_C,15:58757852:T:C_T,15:58758183:C:T_C,15:58758698:T:C_T,15:58759271:A:C_A,15:58759873:C:T_C,15:58760011:T:C_T,15:58761146:T:G_T,15:58763611:T:C_T,15:58764513:G:A_G,15:58764824:T:A_T,15:58768943:A:G_A,15:58770997:G:C_G,15:58772766:G:T_G,15:58775488:C:A_C,15:58775605:G:A_G,15:58775661:G:C_G,15:58777655:G:A_G,15:58778230:G:A_G,15:58778719:C:T_C,15:58778977:T:G_T,15:58779382:C:T_C,15:58779385:C:G_C,15:58780002:T:C_T,15:58780098:T:C_T,15:58780180:G:A_G,15:58780292:T:C_T,15:58780329:G:C_G,15:58781591:C:A_C,15:58782337:G:A_G,15:58782587:T:C_T,15:58782644:G:C_G,15:58783631:A:G_A,15:58784073:A:C_A,15:58784302:G:T_G,15:58784412:T:G_T,15:58784579:G:C_G,15:58784972:A:T_A,15:58785546:CGTTT:C_CGTTT,15:58786303:G:C_G,15:58787703:G:C_G,15:58788004:A:G_A,15:58790188:G:A_G,15:58790264:T:C_T,15:58790760:C:T_C,15:58792069:G:A_G,15:58792434:C:T_C,15:58792647:A:G_A,15:58792837:T:C_T,15:58794504:T:G_T,15:58794916:A:G_A,15:58794998:AC:A_AC,15:58795402:A:C_A,15:58795608:G:A_G,15:58797313:G:C_G,15:58798804:G:T_G,15:58799766:A:G_A,15:58800704:C:T_C,15:58800911:A:G_A,15:58801098:T:C_T,15:58802130:A:G_A,15:58802565:G:A_G,15:58802664:G:C_G,15:58804600:T:C_T,15:58804958:C:T_C,15:58805081:T:A_T,15:58806533:C:A_C,15:58806574:T:C_T,15:58810014:T:A_T,15:58810080:C:T_C,15:58810710:A:G_A,15:58811129:C:A_C,15:58811764:G:C_G,15:58813372:A:G_A,15:58813579:A:G_A,15:58814296:G:T_G,15:58815298:G:C_G,15:58815663:T:A_T,15:58817580:G:A_G,15:58819121:C:T_C,15:58820903:A:G_A,15:58823723:A:G_A,15:58823796:A:G_A,15:58826368:C:T_C,15:58827878:A:G_A,15:58829637:C:T_C,15:58830627:A:G_A,15:58835366:C:T_C,15:58835645:C:G_C,15:58836359:A:G_A,15:58838728:A:G_A,15:58840193:G:GT_G,15:58843561:G:A_G,15:58843585:A:G_A,15:58844004:CCTATT:C_CCTATT,15:58844489:T:G_T,15:58845671:T:C_T,15:58846071:G:A_G,15:58847056:A:G_A,15:58848130:C:T_C,15:58848602:C:T_C,15:58848725:A:G_A,15:58849500:G:A_G,15:58849507:A:G_A,15:58849895:C:G_C,15:58852000:A:G_A,15:58854173:A:G_A,15:58855601:C:T_C,15:58857201:G:A_G,15:58859717:C:G_C,15:58861609:A:G_A,15:58862851:A:G_A,15:58863532:C:T_C,15:58863579:G:T_G,15:58863941:T:C_T,15:58865090:G:A_G,15:58865341:C:T_C,15:58866102:G:A_G,15:58866124:G:C_G,15:58867060:G:A_G,15:58867627:C:T_C,15:58867870:A:T_A,15:58867989:A:G_A,15:58873328:T:C_T,15:58875666:G:A_G,15:58876603:G:A_G,15:58878765:A:G_A,15:58880183:T:TG_T,15:58881111:C:T_C,15:58881183:G:A_G,15:58881282:G:A_G,15:58881444:G:C_G,15:58882001:G:C_G,15:58882083:T:C_T,15:58882340:G:T_G,15:58883029:T:C_T,15:58885201:A:G_A,15:58888008:G:A_G,15:58888181:G:C_G,15:58889786:G:A_G,15:58891447:T:C_T,15:58898731:C:T_C,15:58903480:G:A_G,15:58905470:A:T_A,15:58906197:T:G_T,15:58907738:T:G_T,15:58909023:T:C_T,15:58910399:G:T_G,15:58910930:G:A_G,15:58911416:T:C_T,15:58914319:G:C_G,15:58918736:T:C_T,15:58919912:G:A_G,15:58920827:C:T_C,15:58920842:C:G_C,15:58921479:G:A_G,15:58923034:C:T_C,15:58923636:T:A_T,15:58925895:C:T_C,15:58929542:T:C_T,15:58930265:G:A_G,15:58930501:T:A_T,15:58932048:CAT:C_CAT,15:58933619:G:A_G,15:58935703:C:T_C,15:58939022:A:G_A,15:58940323:G:C_G,15:58940584:A:G_A,15:58940654:C:A_C,15:58942177:G:A_G,15:58952047:TA:T_TA,15:58956320:T:C_T,15:58956637:A:G_A,15:58957317:T:A_T,15:58957385:G:A_G,15:58957757:G:C_G,15:58957801:G:A_G,15:58959308:T:A_T,15:58959500:G:A_G,15:58961593:T:C_T,15:58966135:G:A_G,15:58966407:T:C_T,15:58968226:A:G_A,15:58969004:A:G_A,15:58970266:C:T_C,15:58970501:C:A_C,15:58971791:G:C_G,15:58972600:C:G_C,15:58977064:C:T_C,15:58978423:G:T_G,15:58979176:T:C_T,15:58979854:T:C_T
chr15:58620639-58621034	0.37268	0.500466	483	453	0.994586376543291	0.955123517167845	250.59422194617	560.051438141093	217.067973659924	1.01790792682405	15:58545195:C:T_C,15:58545811:A:G_A,15:58545839:C:G_C,15:58546229:T:C_T,15:58546241:T:C_T,15:58546376:G:A_G,15:58546760:T:C_T,15:58547138:G:A_G,15:58547840:A:G_A,15:58547900:G:A_G,15:58549537:C:G_C,15:58550898:G:A_G,15:58551033:C:T_C,15:58552015:C:T_C,15:58553762:T:C_T,15:58554060:T:A_T,15:58554663:T:G_T,15:58554877:G:A_G,15:58555173:C:G_C,15:58555608:T:C_T,15:58555921:T:G_T,15:58557486:A:G_A,15:58558261:CG:C_CG,15:58560027:A:T_A,15:58560223:A:T_A,15:58561594:G:T_G,15:58562081:T:A_T,15:58562209:G:A_G,15:58562218:C:G_C,15:58562309:G:C_G,15:58562872:A:G_A,15:58563013:C:T_C,15:58563834:T:C_T,15:58564407:G:A_G,15:58565179:A:G_A,15:58565746:A:T_A,15:58566300:G:A_G,15:58566711:T:C_T,15:58567691:T:C_T,15:58568366:T:C_T,15:58568764:C:A_C,15:58569590:T:C_T,15:58571327:C:T_C,15:58572753:G:A_G,15:58574579:G:A_G,15:58577876:T:C_T,15:58578584:G:A_G,15:58582220:A:G_A,15:58582517:A:G_A,15:58583199:A:G_A,15:58585364:C:T_C,15:58585400:G:C_G,15:58586763:A:T_A,15:58587100:G:A_G,15:58587167:C:A_C,15:58587852:C:A_C,15:58589770:T:C_T,15:58589975:T:A_T,15:58592836:T:A_T,15:58593027:G:C_G,15:58594510:C:A_C,15:58594811:T:G_T,15:58598764:A:C_A,15:58598989:A:T_A,15:58600122:CTT:C_CTT,15:58600211:T:C_T,15:58600265:A:T_A,15:58600329:G:C_G,15:58600476:T:C_T,15:58601322:A:C_A,15:58601385:A:C_A,15:58602109:T:C_T,15:58602155:A:C_A,15:58603305:C:T_C,15:58603307:C:T_C,15:58603861:T:C_T,15:58605456:TA:T_TA,15:58606464:A:T_A,15:58606485:C:T_C,15:58607598:C:A_C,15:58609197:C:T_C,15:58610884:A:G_A,15:58612038:C:T_C,15:58613946:T:C_T,15:58614234:C:G_C,15:58614436:G:C_G,15:58614952:A:T_A,15:58615672:C:G_C,15:58616844:T:C_T,15:58617950:T:C_T,15:58618314:C:T_C,15:58618625:G:A_G,15:58619541:G:T_G,15:58620382:G:A_G,15:58620387:A:T_A,15:58620550:T:C_T,15:58621063:A:G_A,15:58622127:G:A_G,15:58622433:G:A_G,15:58623239:A:C_A,15:58624193:T:G_T,15:58624822:T:C_T,15:58625762:T:C_T,15:58625971:G:A_G,15:58625982:CA:C_CA,15:58628076:G:A_G,15:58628164:T:C_T,15:58628999:T:C_T,15:58630196:G:C_G,15:58630943:T:C_T,15:58631007:T:C_T,15:58632120:C:T_C,15:58632821:A:G_A,15:58632851:G:C_G,15:58633876:T:C_T,15:58635961:C:T_C,15:58637114:T:C_T,15:58637243:T:A_T,15:58638217:T:G_T,15:58638840:T:C_T,15:58638989:T:C_T,15:58639079:G:GA_G,15:58639793:C:T_C,15:58639897:A:T_A,15:58640733:T:C_T,15:58641670:T:A_T,15:58641806:C:T_C,15:58643048:T:C_T,15:58643265:C:G_C,15:58643787:T:C_T,15:58644594:C:T_C,15:58645276:A:T_A,15:58645856:AC:A_AC,15:58646237:T:C_T,15:58646740:T:G_T,15:58647069:C:T_C,15:58647773:G:A_G,15:58648559:A:T_A,15:58652471:T:G_T,15:58652815:AT:A_AT,15:58653096:T:C_T,15:58653472:T:G_T,15:58653697:C:G_C,15:58653985:T:C_T,15:58654790:T:C_T,15:58655277:C:G_C,15:58655426:A:G_A,15:58656571:T:A_T,15:58657477:A:C_A,15:58660608:T:C_T,15:58660827:G:C_G,15:58662121:G:A_G,15:58662837:C:T_C,15:58665628:C:T_C,15:58666266:G:A_G,15:58667074:T:C_T,15:58667422:A:G_A,15:58668619:T:TC_T,15:58669035:C:T_C,15:58669149:T:C_T,15:58670788:C:G_C,15:58671048:C:T_C,15:58671642:G:A_G,15:58671721:T:C_T,15:58672072:A:G_A,15:58672238:A:G_A,15:58672732:A:G_A,15:58674037:C:T_C,15:58674164:G:A_G,15:58674946:T:C_T,15:58677093:G:A_G,15:58678606:T:G_T,15:58679661:T:C_T,15:58680714:A:C_A,15:58680796:G:A_G,15:58681148:G:A_G,15:58681506:T:C_T,15:58682705:T:C_T,15:58682756:G:T_G,15:58683519:C:A_C,15:58685657:A:C_A,15:58690191:T:C_T,15:58690256:A:T_A,15:58690309:T:C_T,15:58690650:A:C_A,15:58690788:A:G_A,15:58691119:G:C_G,15:58691226:G:C_G,15:58691389:T:A_T,15:58692195:G:C_G,15:58692208:C:T_C,15:58692965:T:G_T,15:58693668:C:T_C,15:58693705:A:T_A,15:58693802:A:T_A,15:58693935:C:T_C,15:58694193:T:C_T,15:58695080:A:C_A,15:58695975:T:G_T,15:58696181:C:T_C,15:58700961:T:C_T,15:58701495:G:A_G,15:58701582:T:G_T,15:58702573:G:T_G,15:58703497:T:C_T,15:58703626:G:A_G,15:58705050:A:G_A,15:58707169:G:A_G,15:58707922:T:C_T,15:58707956:G:A_G,15:58708232:C:G_C,15:58708758:C:T_C,15:58710556:T:C_T,15:58710705:AC:A_AC,15:58710718:T:A_T,15:58711112:T:G_T,15:58713614:C:T_C,15:58713723:T:C_T,15:58717126:TTC:T_TTC,15:58717912:C:G_C,15:58718163:A:T_A,15:58718184:A:G_A,15:58718864:C:T_C,15:58718894:C:T_C,15:58720478:G:A_G,15:58721154:A:T_A,15:58721969:G:A_G,15:58723104:T:C_T,15:58723289:G:T_G,15:58723689:C:G_C,15:58723762:A:T_A,15:58724116:A:G_A,15:58724232:T:G_T,15:58727115:A:T_A,15:58727925:C:T_C,15:58729376:G:C_G,15:58729903:G:A_G,15:58730403:C:G_C,15:58730416:T:C_T,15:58731016:C:A_C,15:58731413:A:G_A,15:58731507:T:A_T,15:58731748:T:C_T,15:58733396:C:T_C,15:58735472:T:C_T,15:58738809:T:A_T,15:58741329:GA:G_GA,15:58741773:A:G_A,15:58741975:C:T_C,15:58742416:C:T_C,15:58743540:T:C_T,15:58743969:G:C_G,15:58744059:T:C_T,15:58749813:T:C_T,15:58750164:C:A_C,15:58751587:T:G_T,15:58752341:A:G_A,15:58753575:A:G_A,15:58753964:C:G_C,15:58755935:G:A_G,15:58756822:A:G_A,15:58757147:C:A_C,15:58757852:T:C_T,15:58758183:C:T_C,15:58758698:T:C_T,15:58759271:A:C_A,15:58759873:C:T_C,15:58760011:T:C_T,15:58761146:T:G_T,15:58763611:T:C_T,15:58764513:G:A_G,15:58764824:T:A_T,15:58768943:A:G_A,15:58770997:G:C_G,15:58772766:G:T_G,15:58775488:C:A_C,15:58775605:G:A_G,15:58775661:G:C_G,15:58777655:G:A_G,15:58778230:G:A_G,15:58778719:C:T_C,15:58778977:T:G_T,15:58779382:C:T_C,15:58779385:C:G_C,15:58780002:T:C_T,15:58780098:T:C_T,15:58780180:G:A_G,15:58780292:T:C_T,15:58780329:G:C_G,15:58781591:C:A_C,15:58782337:G:A_G,15:58782587:T:C_T,15:58782644:G:C_G,15:58783631:A:G_A,15:58784073:A:C_A,15:58784302:G:T_G,15:58784412:T:G_T,15:58784579:G:C_G,15:58784972:A:T_A,15:58785546:CGTTT:C_CGTTT,15:58786303:G:C_G,15:58787703:G:C_G,15:58788004:A:G_A,15:58790188:G:A_G,15:58790264:T:C_T,15:58790760:C:T_C,15:58792069:G:A_G,15:58792434:C:T_C,15:58792647:A:G_A,15:58792837:T:C_T,15:58794504:T:G_T,15:58794916:A:G_A,15:58794998:AC:A_AC,15:58795402:A:C_A,15:58795608:G:A_G,15:58797313:G:C_G,15:58798804:G:T_G,15:58799766:A:G_A,15:58800704:C:T_C,15:58800911:A:G_A,15:58801098:T:C_T,15:58802130:A:G_A,15:58802565:G:A_G,15:58802664:G:C_G,15:58804600:T:C_T,15:58804958:C:T_C,15:58805081:T:A_T,15:58806533:C:A_C,15:58806574:T:C_T,15:58810014:T:A_T,15:58810080:C:T_C,15:58810710:A:G_A,15:58811129:C:A_C,15:58811764:G:C_G,15:58813372:A:G_A,15:58813579:A:G_A,15:58814296:G:T_G,15:58815298:G:C_G,15:58815663:T:A_T,15:58817580:G:A_G,15:58819121:C:T_C,15:58820903:A:G_A,15:58823723:A:G_A,15:58823796:A:G_A,15:58826368:C:T_C,15:58827878:A:G_A,15:58829637:C:T_C,15:58830627:A:G_A,15:58835366:C:T_C,15:58835645:C:G_C,15:58836359:A:G_A,15:58838728:A:G_A,15:58840193:G:GT_G,15:58843561:G:A_G,15:58843585:A:G_A,15:58844004:CCTATT:C_CCTATT,15:58844489:T:G_T,15:58845671:T:C_T,15:58846071:G:A_G,15:58847056:A:G_A,15:58848130:C:T_C,15:58848602:C:T_C,15:58848725:A:G_A,15:58849500:G:A_G,15:58849507:A:G_A,15:58849895:C:G_C,15:58852000:A:G_A,15:58854173:A:G_A,15:58855601:C:T_C,15:58857201:G:A_G,15:58859717:C:G_C,15:58861609:A:G_A,15:58862851:A:G_A,15:58863532:C:T_C,15:58863579:G:T_G,15:58863941:T:C_T,15:58865090:G:A_G,15:58865341:C:T_C,15:58866102:G:A_G,15:58866124:G:C_G,15:58867060:G:A_G,15:58867627:C:T_C,15:58867870:A:T_A,15:58867989:A:G_A,15:58873328:T:C_T,15:58875666:G:A_G,15:58876603:G:A_G,15:58878765:A:G_A,15:58880183:T:TG_T,15:58881111:C:T_C,15:58881183:G:A_G,15:58881282:G:A_G,15:58881444:G:C_G,15:58882001:G:C_G,15:58882083:T:C_T,15:58882340:G:T_G,15:58883029:T:C_T,15:58885201:A:G_A,15:58888008:G:A_G,15:58888181:G:C_G,15:58889786:G:A_G,15:58891447:T:C_T,15:58898731:C:T_C,15:58903480:G:A_G,15:58905470:A:T_A,15:58906197:T:G_T,15:58907738:T:G_T,15:58909023:T:C_T,15:58910399:G:T_G,15:58910930:G:A_G,15:58911416:T:C_T,15:58914319:G:C_G,15:58918736:T:C_T,15:58919912:G:A_G,15:58920827:C:T_C,15:58920842:C:G_C,15:58921479:G:A_G,15:58923034:C:T_C,15:58923636:T:A_T,15:58925895:C:T_C,15:58929542:T:C_T,15:58930265:G:A_G,15:58930501:T:A_T,15:58932048:CAT:C_CAT,15:58933619:G:A_G,15:58935703:C:T_C,15:58939022:A:G_A,15:58940323:G:C_G,15:58940584:A:G_A,15:58940654:C:A_C,15:58942177:G:A_G,15:58952047:TA:T_TA,15:58956320:T:C_T,15:58956637:A:G_A,15:58957317:T:A_T,15:58957385:G:A_G,15:58957757:G:C_G,15:58957801:G:A_G,15:58959308:T:A_T,15:58959500:G:A_G,15:58961593:T:C_T,15:58966135:G:A_G,15:58966407:T:C_T,15:58968226:A:G_A,15:58969004:A:G_A,15:58970266:C:T_C,15:58970501:C:A_C,15:58971791:G:C_G,15:58972600:C:G_C,15:58977064:C:T_C,15:58978423:G:T_G,15:58979176:T:C_T,15:58979854:T:C_T
chr15:58623971-58624009	0.379592	0.187709	483	453	0.904993085565991	0.324475258396242	0.0854793037743396	78.4672174223081	0.701189381951287	0.546468206017949	15:58545195:C:T_C,15:58545811:A:G_A,15:58545839:C:G_C,15:58546229:T:C_T,15:58546241:T:C_T,15:58546376:G:A_G,15:58546760:T:C_T,15:58547138:G:A_G,15:58547840:A:G_A,15:58547900:G:A_G,15:58549537:C:G_C,15:58550898:G:A_G,15:58551033:C:T_C,15:58552015:C:T_C,15:58553762:T:C_T,15:58554060:T:A_T,15:58554663:T:G_T,15:58554877:G:A_G,15:58555173:C:G_C,15:58555608:T:C_T,15:58555921:T:G_T,15:58557486:A:G_A,15:58558261:CG:C_CG,15:58560027:A:T_A,15:58560223:A:T_A,15:58561594:G:T_G,15:58562081:T:A_T,15:58562209:G:A_G,15:58562218:C:G_C,15:58562309:G:C_G,15:58562872:A:G_A,15:58563013:C:T_C,15:58563834:T:C_T,15:58564407:G:A_G,15:58565179:A:G_A,15:58565746:A:T_A,15:58566300:G:A_G,15:58566711:T:C_T,15:58567691:T:C_T,15:58568366:T:C_T,15:58568764:C:A_C,15:58569590:T:C_T,15:58571327:C:T_C,15:58572753:G:A_G,15:58574579:G:A_G,15:58577876:T:C_T,15:58578584:G:A_G,15:58582220:A:G_A,15:58582517:A:G_A,15:58583199:A:G_A,15:58585364:C:T_C,15:58585400:G:C_G,15:58586763:A:T_A,15:58587100:G:A_G,15:58587167:C:A_C,15:58587852:C:A_C,15:58589770:T:C_T,15:58589975:T:A_T,15:58592836:T:A_T,15:58593027:G:C_G,15:58594510:C:A_C,15:58594811:T:G_T,15:58598764:A:C_A,15:58598989:A:T_A,15:58600122:CTT:C_CTT,15:58600211:T:C_T,15:58600265:A:T_A,15:58600329:G:C_G,15:58600476:T:C_T,15:58601322:A:C_A,15:58601385:A:C_A,15:58602109:T:C_T,15:58602155:A:C_A,15:58603305:C:T_C,15:58603307:C:T_C,15:58603861:T:C_T,15:58605456:TA:T_TA,15:58606464:A:T_A,15:58606485:C:T_C,15:58607598:C:A_C,15:58609197:C:T_C,15:58610884:A:G_A,15:58612038:C:T_C,15:58613946:T:C_T,15:58614234:C:G_C,15:58614436:G:C_G,15:58614952:A:T_A,15:58615672:C:G_C,15:58616844:T:C_T,15:58617950:T:C_T,15:58618314:C:T_C,15:58618625:G:A_G,15:58619541:G:T_G,15:58620382:G:A_G,15:58620387:A:T_A,15:58620550:T:C_T,15:58621063:A:G_A,15:58622127:G:A_G,15:58622433:G:A_G,15:58623239:A:C_A,15:58624193:T:G_T,15:58624822:T:C_T,15:58625762:T:C_T,15:58625971:G:A_G,15:58625982:CA:C_CA,15:58628076:G:A_G,15:58628164:T:C_T,15:58628999:T:C_T,15:58630196:G:C_G,15:58630943:T:C_T,15:58631007:T:C_T,15:58632120:C:T_C,15:58632821:A:G_A,15:58632851:G:C_G,15:58633876:T:C_T,15:58635961:C:T_C,15:58637114:T:C_T,15:58637243:T:A_T,15:58638217:T:G_T,15:58638840:T:C_T,15:58638989:T:C_T,15:58639079:G:GA_G,15:58639793:C:T_C,15:58639897:A:T_A,15:58640733:T:C_T,15:58641670:T:A_T,15:58641806:C:T_C,15:58643048:T:C_T,15:58643265:C:G_C,15:58643787:T:C_T,15:58644594:C:T_C,15:58645276:A:T_A,15:58645856:AC:A_AC,15:58646237:T:C_T,15:58646740:T:G_T,15:58647069:C:T_C,15:58647773:G:A_G,15:58648559:A:T_A,15:58652471:T:G_T,15:58652815:AT:A_AT,15:58653096:T:C_T,15:58653472:T:G_T,15:58653697:C:G_C,15:58653985:T:C_T,15:58654790:T:C_T,15:58655277:C:G_C,15:58655426:A:G_A,15:58656571:T:A_T,15:58657477:A:C_A,15:58660608:T:C_T,15:58660827:G:C_G,15:58662121:G:A_G,15:58662837:C:T_C,15:58665628:C:T_C,15:58666266:G:A_G,15:58667074:T:C_T,15:58667422:A:G_A,15:58668619:T:TC_T,15:58669035:C:T_C,15:58669149:T:C_T,15:58670788:C:G_C,15:58671048:C:T_C,15:58671642:G:A_G,15:58671721:T:C_T,15:58672072:A:G_A,15:58672238:A:G_A,15:58672732:A:G_A,15:58674037:C:T_C,15:58674164:G:A_G,15:58674946:T:C_T,15:58677093:G:A_G,15:58678606:T:G_T,15:58679661:T:C_T,15:58680714:A:C_A,15:58680796:G:A_G,15:58681148:G:A_G,15:58681506:T:C_T,15:58682705:T:C_T,15:58682756:G:T_G,15:58683519:C:A_C,15:58685657:A:C_A,15:58690191:T:C_T,15:58690256:A:T_A,15:58690309:T:C_T,15:58690650:A:C_A,15:58690788:A:G_A,15:58691119:G:C_G,15:58691226:G:C_G,15:58691389:T:A_T,15:58692195:G:C_G,15:58692208:C:T_C,15:58692965:T:G_T,15:58693668:C:T_C,15:58693705:A:T_A,15:58693802:A:T_A,15:58693935:C:T_C,15:58694193:T:C_T,15:58695080:A:C_A,15:58695975:T:G_T,15:58696181:C:T_C,15:58700961:T:C_T,15:58701495:G:A_G,15:58701582:T:G_T,15:58702573:G:T_G,15:58703497:T:C_T,15:58703626:G:A_G,15:58705050:A:G_A,15:58707169:G:A_G,15:58707922:T:C_T,15:58707956:G:A_G,15:58708232:C:G_C,15:58708758:C:T_C,15:58710556:T:C_T,15:58710705:AC:A_AC,15:58710718:T:A_T,15:58711112:T:G_T,15:58713614:C:T_C,15:58713723:T:C_T,15:58717126:TTC:T_TTC,15:58717912:C:G_C,15:58718163:A:T_A,15:58718184:A:G_A,15:58718864:C:T_C,15:58718894:C:T_C,15:58720478:G:A_G,15:58721154:A:T_A,15:58721969:G:A_G,15:58723104:T:C_T,15:58723289:G:T_G,15:58723689:C:G_C,15:58723762:A:T_A,15:58724116:A:G_A,15:58724232:T:G_T,15:58727115:A:T_A,15:58727925:C:T_C,15:58729376:G:C_G,15:58729903:G:A_G,15:58730403:C:G_C,15:58730416:T:C_T,15:58731016:C:A_C,15:58731413:A:G_A,15:58731507:T:A_T,15:58731748:T:C_T,15:58733396:C:T_C,15:58735472:T:C_T,15:58738809:T:A_T,15:58741329:GA:G_GA,15:58741773:A:G_A,15:58741975:C:T_C,15:58742416:C:T_C,15:58743540:T:C_T,15:58743969:G:C_G,15:58744059:T:C_T,15:58749813:T:C_T,15:58750164:C:A_C,15:58751587:T:G_T,15:58752341:A:G_A,15:58753575:A:G_A,15:58753964:C:G_C,15:58755935:G:A_G,15:58756822:A:G_A,15:58757147:C:A_C,15:58757852:T:C_T,15:58758183:C:T_C,15:58758698:T:C_T,15:58759271:A:C_A,15:58759873:C:T_C,15:58760011:T:C_T,15:58761146:T:G_T,15:58763611:T:C_T,15:58764513:G:A_G,15:58764824:T:A_T,15:58768943:A:G_A,15:58770997:G:C_G,15:58772766:G:T_G,15:58775488:C:A_C,15:58775605:G:A_G,15:58775661:G:C_G,15:58777655:G:A_G,15:58778230:G:A_G,15:58778719:C:T_C,15:58778977:T:G_T,15:58779382:C:T_C,15:58779385:C:G_C,15:58780002:T:C_T,15:58780098:T:C_T,15:58780180:G:A_G,15:58780292:T:C_T,15:58780329:G:C_G,15:58781591:C:A_C,15:58782337:G:A_G,15:58782587:T:C_T,15:58782644:G:C_G,15:58783631:A:G_A,15:58784073:A:C_A,15:58784302:G:T_G,15:58784412:T:G_T,15:58784579:G:C_G,15:58784972:A:T_A,15:58785546:CGTTT:C_CGTTT,15:58786303:G:C_G,15:58787703:G:C_G,15:58788004:A:G_A,15:58790188:G:A_G,15:58790264:T:C_T,15:58790760:C:T_C,15:58792069:G:A_G,15:58792434:C:T_C,15:58792647:A:G_A,15:58792837:T:C_T,15:58794504:T:G_T,15:58794916:A:G_A,15:58794998:AC:A_AC,15:58795402:A:C_A,15:58795608:G:A_G,15:58797313:G:C_G,15:58798804:G:T_G,15:58799766:A:G_A,15:58800704:C:T_C,15:58800911:A:G_A,15:58801098:T:C_T,15:58802130:A:G_A,15:58802565:G:A_G,15:58802664:G:C_G,15:58804600:T:C_T,15:58804958:C:T_C,15:58805081:T:A_T,15:58806533:C:A_C,15:58806574:T:C_T,15:58810014:T:A_T,15:58810080:C:T_C,15:58810710:A:G_A,15:58811129:C:A_C,15:58811764:G:C_G,15:58813372:A:G_A,15:58813579:A:G_A,15:58814296:G:T_G,15:58815298:G:C_G,15:58815663:T:A_T,15:58817580:G:A_G,15:58819121:C:T_C,15:58820903:A:G_A,15:58823723:A:G_A,15:58823796:A:G_A,15:58826368:C:T_C,15:58827878:A:G_A,15:58829637:C:T_C,15:58830627:A:G_A,15:58835366:C:T_C,15:58835645:C:G_C,15:58836359:A:G_A,15:58838728:A:G_A,15:58840193:G:GT_G,15:58843561:G:A_G,15:58843585:A:G_A,15:58844004:CCTATT:C_CCTATT,15:58844489:T:G_T,15:58845671:T:C_T,15:58846071:G:A_G,15:58847056:A:G_A,15:58848130:C:T_C,15:58848602:C:T_C,15:58848725:A:G_A,15:58849500:G:A_G,15:58849507:A:G_A,15:58849895:C:G_C,15:58852000:A:G_A,15:58854173:A:G_A,15:58855601:C:T_C,15:58857201:G:A_G,15:58859717:C:G_C,15:58861609:A:G_A,15:58862851:A:G_A,15:58863532:C:T_C,15:58863579:G:T_G,15:58863941:T:C_T,15:58865090:G:A_G,15:58865341:C:T_C,15:58866102:G:A_G,15:58866124:G:C_G,15:58867060:G:A_G,15:58867627:C:T_C,15:58867870:A:T_A,15:58867989:A:G_A,15:58873328:T:C_T,15:58875666:G:A_G,15:58876603:G:A_G,15:58878765:A:G_A,15:58880183:T:TG_T,15:58881111:C:T_C,15:58881183:G:A_G,15:58881282:G:A_G,15:58881444:G:C_G,15:58882001:G:C_G,15:58882083:T:C_T,15:58882340:G:T_G,15:58883029:T:C_T,15:58885201:A:G_A,15:58888008:G:A_G,15:58888181:G:C_G,15:58889786:G:A_G,15:58891447:T:C_T,15:58898731:C:T_C,15:58903480:G:A_G,15:58905470:A:T_A,15:58906197:T:G_T,15:58907738:T:G_T,15:58909023:T:C_T,15:58910399:G:T_G,15:58910930:G:A_G,15:58911416:T:C_T,15:58914319:G:C_G,15:58918736:T:C_T,15:58919912:G:A_G,15:58920827:C:T_C,15:58920842:C:G_C,15:58921479:G:A_G,15:58923034:C:T_C,15:58923636:T:A_T,15:58925895:C:T_C,15:58929542:T:C_T,15:58930265:G:A_G,15:58930501:T:A_T,15:58932048:CAT:C_CAT,15:58933619:G:A_G,15:58935703:C:T_C,15:58939022:A:G_A,15:58940323:G:C_G,15:58940584:A:G_A,15:58940654:C:A_C,15:58942177:G:A_G,15:58952047:TA:T_TA,15:58956320:T:C_T,15:58956637:A:G_A,15:58957317:T:A_T,15:58957385:G:A_G,15:58957757:G:C_G,15:58957801:G:A_G,15:58959308:T:A_T,15:58959500:G:A_G,15:58961593:T:C_T,15:58966135:G:A_G,15:58966407:T:C_T,15:58968226:A:G_A,15:58969004:A:G_A,15:58970266:C:T_C,15:58970501:C:A_C,15:58971791:G:C_G,15:58972600:C:G_C,15:58977064:C:T_C,15:58978423:G:T_G,15:58979176:T:C_T,15:58979854:T:C_T
chr15:58635780-58635816	0.443679	0.347821	483	453	0.903931190030129	0.408512270968112	0.0780487787833529	73.1944946784188	0.658114361172887	0.533112707640394	15:58545195:C:T_C,15:58545811:A:G_A,15:58545839:C:G_C,15:58546229:T:C_T,15:58546241:T:C_T,15:58546376:G:A_G,15:58546760:T:C_T,15:58547138:G:A_G,15:58547840:A:G_A,15:58547900:G:A_G,15:58549537:C:G_C,15:58550898:G:A_G,15:58551033:C:T_C,15:58552015:C:T_C,15:58553762:T:C_T,15:58554060:T:A_T,15:58554663:T:G_T,15:58554877:G:A_G,15:58555173:C:G_C,15:58555608:T:C_T,15:58555921:T:G_T,15:58557486:A:G_A,15:58558261:CG:C_CG,15:58560027:A:T_A,15:58560223:A:T_A,15:58561594:G:T_G,15:58562081:T:A_T,15:58562209:G:A_G,15:58562218:C:G_C,15:58562309:G:C_G,15:58562872:A:G_A,15:58563013:C:T_C,15:58563834:T:C_T,15:58564407:G:A_G,15:58565179:A:G_A,15:58565746:A:T_A,15:58566300:G:A_G,15:58566711:T:C_T,15:58567691:T:C_T,15:58568366:T:C_T,15:58568764:C:A_C,15:58569590:T:C_T,15:58571327:C:T_C,15:58572753:G:A_G,15:58574579:G:A_G,15:58577876:T:C_T,15:58578584:G:A_G,15:58582220:A:G_A,15:58582517:A:G_A,15:58583199:A:G_A,15:58585364:C:T_C,15:58585400:G:C_G,15:58586763:A:T_A,15:58587100:G:A_G,15:58587167:C:A_C,15:58587852:C:A_C,15:58589770:T:C_T,15:58589975:T:A_T,15:58592836:T:A_T,15:58593027:G:C_G,15:58594510:C:A_C,15:58594811:T:G_T,15:58598764:A:C_A,15:58598989:A:T_A,15:58600122:CTT:C_CTT,15:58600211:T:C_T,15:58600265:A:T_A,15:58600329:G:C_G,15:58600476:T:C_T,15:58601322:A:C_A,15:58601385:A:C_A,15:58602109:T:C_T,15:58602155:A:C_A,15:58603305:C:T_C,15:58603307:C:T_C,15:58603861:T:C_T,15:58605456:TA:T_TA,15:58606464:A:T_A,15:58606485:C:T_C,15:58607598:C:A_C,15:58609197:C:T_C,15:58610884:A:G_A,15:58612038:C:T_C,15:58613946:T:C_T,15:58614234:C:G_C,15:58614436:G:C_G,15:58614952:A:T_A,15:58615672:C:G_C,15:58616844:T:C_T,15:58617950:T:C_T,15:58618314:C:T_C,15:58618625:G:A_G,15:58619541:G:T_G,15:58620382:G:A_G,15:58620387:A:T_A,15:58620550:T:C_T,15:58621063:A:G_A,15:58622127:G:A_G,15:58622433:G:A_G,15:58623239:A:C_A,15:58624193:T:G_T,15:58624822:T:C_T,15:58625762:T:C_T,15:58625971:G:A_G,15:58625982:CA:C_CA,15:58628076:G:A_G,15:58628164:T:C_T,15:58628999:T:C_T,15:58630196:G:C_G,15:58630943:T:C_T,15:58631007:T:C_T,15:58632120:C:T_C,15:58632821:A:G_A,15:58632851:G:C_G,15:58633876:T:C_T,15:58635961:C:T_C,15:58637114:T:C_T,15:58637243:T:A_T,15:58638217:T:G_T,15:58638840:T:C_T,15:58638989:T:C_T,15:58639079:G:GA_G,15:58639793:C:T_C,15:58639897:A:T_A,15:58640733:T:C_T,15:58641670:T:A_T,15:58641806:C:T_C,15:58643048:T:C_T,15:58643265:C:G_C,15:58643787:T:C_T,15:58644594:C:T_C,15:58645276:A:T_A,15:58645856:AC:A_AC,15:58646237:T:C_T,15:58646740:T:G_T,15:58647069:C:T_C,15:58647773:G:A_G,15:58648559:A:T_A,15:58652471:T:G_T,15:58652815:AT:A_AT,15:58653096:T:C_T,15:58653472:T:G_T,15:58653697:C:G_C,15:58653985:T:C_T,15:58654790:T:C_T,15:58655277:C:G_C,15:58655426:A:G_A,15:58656571:T:A_T,15:58657477:A:C_A,15:58660608:T:C_T,15:58660827:G:C_G,15:58662121:G:A_G,15:58662837:C:T_C,15:58665628:C:T_C,15:58666266:G:A_G,15:58667074:T:C_T,15:58667422:A:G_A,15:58668619:T:TC_T,15:58669035:C:T_C,15:58669149:T:C_T,15:58670788:C:G_C,15:58671048:C:T_C,15:58671642:G:A_G,15:58671721:T:C_T,15:58672072:A:G_A,15:58672238:A:G_A,15:58672732:A:G_A,15:58674037:C:T_C,15:58674164:G:A_G,15:58674946:T:C_T,15:58677093:G:A_G,15:58678606:T:G_T,15:58679661:T:C_T,15:58680714:A:C_A,15:58680796:G:A_G,15:58681148:G:A_G,15:58681506:T:C_T,15:58682705:T:C_T,15:58682756:G:T_G,15:58683519:C:A_C,15:58685657:A:C_A,15:58690191:T:C_T,15:58690256:A:T_A,15:58690309:T:C_T,15:58690650:A:C_A,15:58690788:A:G_A,15:58691119:G:C_G,15:58691226:G:C_G,15:58691389:T:A_T,15:58692195:G:C_G,15:58692208:C:T_C,15:58692965:T:G_T,15:58693668:C:T_C,15:58693705:A:T_A,15:58693802:A:T_A,15:58693935:C:T_C,15:58694193:T:C_T,15:58695080:A:C_A,15:58695975:T:G_T,15:58696181:C:T_C,15:58700961:T:C_T,15:58701495:G:A_G,15:58701582:T:G_T,15:58702573:G:T_G,15:58703497:T:C_T,15:58703626:G:A_G,15:58705050:A:G_A,15:58707169:G:A_G,15:58707922:T:C_T,15:58707956:G:A_G,15:58708232:C:G_C,15:58708758:C:T_C,15:58710556:T:C_T,15:58710705:AC:A_AC,15:58710718:T:A_T,15:58711112:T:G_T,15:58713614:C:T_C,15:58713723:T:C_T,15:58717126:TTC:T_TTC,15:58717912:C:G_C,15:58718163:A:T_A,15:58718184:A:G_A,15:58718864:C:T_C,15:58718894:C:T_C,15:58720478:G:A_G,15:58721154:A:T_A,15:58721969:G:A_G,15:58723104:T:C_T,15:58723289:G:T_G,15:58723689:C:G_C,15:58723762:A:T_A,15:58724116:A:G_A,15:58724232:T:G_T,15:58727115:A:T_A,15:58727925:C:T_C,15:58729376:G:C_G,15:58729903:G:A_G,15:58730403:C:G_C,15:58730416:T:C_T,15:58731016:C:A_C,15:58731413:A:G_A,15:58731507:T:A_T,15:58731748:T:C_T,15:58733396:C:T_C,15:58735472:T:C_T,15:58738809:T:A_T,15:58741329:GA:G_GA,15:58741773:A:G_A,15:58741975:C:T_C,15:58742416:C:T_C,15:58743540:T:C_T,15:58743969:G:C_G,15:58744059:T:C_T,15:58749813:T:C_T,15:58750164:C:A_C,15:58751587:T:G_T,15:58752341:A:G_A,15:58753575:A:G_A,15:58753964:C:G_C,15:58755935:G:A_G,15:58756822:A:G_A,15:58757147:C:A_C,15:58757852:T:C_T,15:58758183:C:T_C,15:58758698:T:C_T,15:58759271:A:C_A,15:58759873:C:T_C,15:58760011:T:C_T,15:58761146:T:G_T,15:58763611:T:C_T,15:58764513:G:A_G,15:58764824:T:A_T,15:58768943:A:G_A,15:58770997:G:C_G,15:58772766:G:T_G,15:58775488:C:A_C,15:58775605:G:A_G,15:58775661:G:C_G,15:58777655:G:A_G,15:58778230:G:A_G,15:58778719:C:T_C,15:58778977:T:G_T,15:58779382:C:T_C,15:58779385:C:G_C,15:58780002:T:C_T,15:58780098:T:C_T,15:58780180:G:A_G,15:58780292:T:C_T,15:58780329:G:C_G,15:58781591:C:A_C,15:58782337:G:A_G,15:58782587:T:C_T,15:58782644:G:C_G,15:58783631:A:G_A,15:58784073:A:C_A,15:58784302:G:T_G,15:58784412:T:G_T,15:58784579:G:C_G,15:58784972:A:T_A,15:58785546:CGTTT:C_CGTTT,15:58786303:G:C_G,15:58787703:G:C_G,15:58788004:A:G_A,15:58790188:G:A_G,15:58790264:T:C_T,15:58790760:C:T_C,15:58792069:G:A_G,15:58792434:C:T_C,15:58792647:A:G_A,15:58792837:T:C_T,15:58794504:T:G_T,15:58794916:A:G_A,15:58794998:AC:A_AC,15:58795402:A:C_A,15:58795608:G:A_G,15:58797313:G:C_G,15:58798804:G:T_G,15:58799766:A:G_A,15:58800704:C:T_C,15:58800911:A:G_A,15:58801098:T:C_T,15:58802130:A:G_A,15:58802565:G:A_G,15:58802664:G:C_G,15:58804600:T:C_T,15:58804958:C:T_C,15:58805081:T:A_T,15:58806533:C:A_C,15:58806574:T:C_T,15:58810014:T:A_T,15:58810080:C:T_C,15:58810710:A:G_A,15:58811129:C:A_C,15:58811764:G:C_G,15:58813372:A:G_A,15:58813579:A:G_A,15:58814296:G:T_G,15:58815298:G:C_G,15:58815663:T:A_T,15:58817580:G:A_G,15:58819121:C:T_C,15:58820903:A:G_A,15:58823723:A:G_A,15:58823796:A:G_A,15:58826368:C:T_C,15:58827878:A:G_A,15:58829637:C:T_C,15:58830627:A:G_A,15:58835366:C:T_C,15:58835645:C:G_C,15:58836359:A:G_A,15:58838728:A:G_A,15:58840193:G:GT_G,15:58843561:G:A_G,15:58843585:A:G_A,15:58844004:CCTATT:C_CCTATT,15:58844489:T:G_T,15:58845671:T:C_T,15:58846071:G:A_G,15:58847056:A:G_A,15:58848130:C:T_C,15:58848602:C:T_C,15:58848725:A:G_A,15:58849500:G:A_G,15:58849507:A:G_A,15:58849895:C:G_C,15:58852000:A:G_A,15:58854173:A:G_A,15:58855601:C:T_C,15:58857201:G:A_G,15:58859717:C:G_C,15:58861609:A:G_A,15:58862851:A:G_A,15:58863532:C:T_C,15:58863579:G:T_G,15:58863941:T:C_T,15:58865090:G:A_G,15:58865341:C:T_C,15:58866102:G:A_G,15:58866124:G:C_G,15:58867060:G:A_G,15:58867627:C:T_C,15:58867870:A:T_A,15:58867989:A:G_A,15:58873328:T:C_T,15:58875666:G:A_G,15:58876603:G:A_G,15:58878765:A:G_A,15:58880183:T:TG_T,15:58881111:C:T_C,15:58881183:G:A_G,15:58881282:G:A_G,15:58881444:G:C_G,15:58882001:G:C_G,15:58882083:T:C_T,15:58882340:G:T_G,15:58883029:T:C_T,15:58885201:A:G_A,15:58888008:G:A_G,15:58888181:G:C_G,15:58889786:G:A_G,15:58891447:T:C_T,15:58898731:C:T_C,15:58903480:G:A_G,15:58905470:A:T_A,15:58906197:T:G_T,15:58907738:T:G_T,15:58909023:T:C_T,15:58910399:G:T_G,15:58910930:G:A_G,15:58911416:T:C_T,15:58914319:G:C_G,15:58918736:T:C_T,15:58919912:G:A_G,15:58920827:C:T_C,15:58920842:C:G_C,15:58921479:G:A_G,15:58923034:C:T_C,15:58923636:T:A_T,15:58925895:C:T_C,15:58929542:T:C_T,15:58930265:G:A_G,15:58930501:T:A_T,15:58932048:CAT:C_CAT,15:58933619:G:A_G,15:58935703:C:T_C,15:58939022:A:G_A,15:58940323:G:C_G,15:58940584:A:G_A,15:58940654:C:A_C,15:58942177:G:A_G,15:58952047:TA:T_TA,15:58956320:T:C_T,15:58956637:A:G_A,15:58957317:T:A_T,15:58957385:G:A_G,15:58957757:G:C_G,15:58957801:G:A_G,15:58959308:T:A_T,15:58959500:G:A_G,15:58961593:T:C_T,15:58966135:G:A_G,15:58966407:T:C_T,15:58968226:A:G_A,15:58969004:A:G_A,15:58970266:C:T_C,15:58970501:C:A_C,15:58971791:G:C_G,15:58972600:C:G_C,15:58977064:C:T_C,15:58978423:G:T_G,15:58979176:T:C_T,15:58979854:T:C_T
chr15:58639884-58639919	0.480061	0.164077	482	453	0.867577675828619	0.129044371282052	0.0473804070898662	72.0692252541035	0.384522231327173	0.413242828770031	15:58545195:C:T_C,15:58545811:A:G_A,15:58545839:C:G_C,15:58546229:T:C_T,15:58546241:T:C_T,15:58546376:G:A_G,15:58546760:T:C_T,15:58547138:G:A_G,15:58547840:A:G_A,15:58547900:G:A_G,15:58549537:C:G_C,15:58550898:G:A_G,15:58551033:C:T_C,15:58552015:C:T_C,15:58553762:T:C_T,15:58554060:T:A_T,15:58554663:T:G_T,15:58554877:G:A_G,15:58555173:C:G_C,15:58555608:T:C_T,15:58555921:T:G_T,15:58557486:A:G_A,15:58558261:CG:C_CG,15:58560027:A:T_A,15:58560223:A:T_A,15:58561594:G:T_G,15:58562081:T:A_T,15:58562209:G:A_G,15:58562218:C:G_C,15:58562309:G:C_G,15:58562872:A:G_A,15:58563013:C:T_C,15:58563834:T:C_T,15:58564407:G:A_G,15:58565179:A:G_A,15:58565746:A:T_A,15:58566300:G:A_G,15:58566711:T:C_T,15:58567691:T:C_T,15:58568366:T:C_T,15:58568764:C:A_C,15:58569590:T:C_T,15:58571327:C:T_C,15:58572753:G:A_G,15:58574579:G:A_G,15:58577876:T:C_T,15:58578584:G:A_G,15:58582220:A:G_A,15:58582517:A:G_A,15:58583199:A:G_A,15:58585364:C:T_C,15:58585400:G:C_G,15:58586763:A:T_A,15:58587100:G:A_G,15:58587167:C:A_C,15:58587852:C:A_C,15:58589770:T:C_T,15:58589975:T:A_T,15:58592836:T:A_T,15:58593027:G:C_G,15:58594510:C:A_C,15:58594811:T:G_T,15:58598764:A:C_A,15:58598989:A:T_A,15:58600122:CTT:C_CTT,15:58600211:T:C_T,15:58600265:A:T_A,15:58600329:G:C_G,15:58600476:T:C_T,15:58601322:A:C_A,15:58601385:A:C_A,15:58602109:T:C_T,15:58602155:A:C_A,15:58603305:C:T_C,15:58603307:C:T_C,15:58603861:T:C_T,15:58605456:TA:T_TA,15:58606464:A:T_A,15:58606485:C:T_C,15:58607598:C:A_C,15:58609197:C:T_C,15:58610884:A:G_A,15:58612038:C:T_C,15:58613946:T:C_T,15:58614234:C:G_C,15:58614436:G:C_G,15:58614952:A:T_A,15:58615672:C:G_C,15:58616844:T:C_T,15:58617950:T:C_T,15:58618314:C:T_C,15:58618625:G:A_G,15:58619541:G:T_G,15:58620382:G:A_G,15:58620387:A:T_A,15:58620550:T:C_T,15:58621063:A:G_A,15:58622127:G:A_G,15:58622433:G:A_G,15:58623239:A:C_A,15:58624193:T:G_T,15:58624822:T:C_T,15:58625762:T:C_T,15:58625971:G:A_G,15:58625982:CA:C_CA,15:58628076:G:A_G,15:58628164:T:C_T,15:58628999:T:C_T,15:58630196:G:C_G,15:58630943:T:C_T,15:58631007:T:C_T,15:58632120:C:T_C,15:58632821:A:G_A,15:58632851:G:C_G,15:58633876:T:C_T,15:58635961:C:T_C,15:58637114:T:C_T,15:58637243:T:A_T,15:58638217:T:G_T,15:58638840:T:C_T,15:58638989:T:C_T,15:58639079:G:GA_G,15:58639793:C:T_C,15:58639897:A:T_A,15:58640733:T:C_T,15:58641670:T:A_T,15:58641806:C:T_C,15:58643048:T:C_T,15:58643265:C:G_C,15:58643787:T:C_T,15:58644594:C:T_C,15:58645276:A:T_A,15:58645856:AC:A_AC,15:58646237:T:C_T,15:58646740:T:G_T,15:58647069:C:T_C,15:58647773:G:A_G,15:58648559:A:T_A,15:58652471:T:G_T,15:58652815:AT:A_AT,15:58653096:T:C_T,15:58653472:T:G_T,15:58653697:C:G_C,15:58653985:T:C_T,15:58654790:T:C_T,15:58655277:C:G_C,15:58655426:A:G_A,15:58656571:T:A_T,15:58657477:A:C_A,15:58660608:T:C_T,15:58660827:G:C_G,15:58662121:G:A_G,15:58662837:C:T_C,15:58665628:C:T_C,15:58666266:G:A_G,15:58667074:T:C_T,15:58667422:A:G_A,15:58668619:T:TC_T,15:58669035:C:T_C,15:58669149:T:C_T,15:58670788:C:G_C,15:58671048:C:T_C,15:58671642:G:A_G,15:58671721:T:C_T,15:58672072:A:G_A,15:58672238:A:G_A,15:58672732:A:G_A,15:58674037:C:T_C,15:58674164:G:A_G,15:58674946:T:C_T,15:58677093:G:A_G,15:58678606:T:G_T,15:58679661:T:C_T,15:58680714:A:C_A,15:58680796:G:A_G,15:58681148:G:A_G,15:58681506:T:C_T,15:58682705:T:C_T,15:58682756:G:T_G,15:58683519:C:A_C,15:58685657:A:C_A,15:58690191:T:C_T,15:58690256:A:T_A,15:58690309:T:C_T,15:58690650:A:C_A,15:58690788:A:G_A,15:58691119:G:C_G,15:58691226:G:C_G,15:58691389:T:A_T,15:58692195:G:C_G,15:58692208:C:T_C,15:58692965:T:G_T,15:58693668:C:T_C,15:58693705:A:T_A,15:58693802:A:T_A,15:58693935:C:T_C,15:58694193:T:C_T,15:58695080:A:C_A,15:58695975:T:G_T,15:58696181:C:T_C,15:58700961:T:C_T,15:58701495:G:A_G,15:58701582:T:G_T,15:58702573:G:T_G,15:58703497:T:C_T,15:58703626:G:A_G,15:58705050:A:G_A,15:58707169:G:A_G,15:58707922:T:C_T,15:58707956:G:A_G,15:58708232:C:G_C,15:58708758:C:T_C,15:58710556:T:C_T,15:58710705:AC:A_AC,15:58710718:T:A_T,15:58711112:T:G_T,15:58713614:C:T_C,15:58713723:T:C_T,15:58717126:TTC:T_TTC,15:58717912:C:G_C,15:58718163:A:T_A,15:58718184:A:G_A,15:58718864:C:T_C,15:58718894:C:T_C,15:58720478:G:A_G,15:58721154:A:T_A,15:58721969:G:A_G,15:58723104:T:C_T,15:58723289:G:T_G,15:58723689:C:G_C,15:58723762:A:T_A,15:58724116:A:G_A,15:58724232:T:G_T,15:58727115:A:T_A,15:58727925:C:T_C,15:58729376:G:C_G,15:58729903:G:A_G,15:58730403:C:G_C,15:58730416:T:C_T,15:58731016:C:A_C,15:58731413:A:G_A,15:58731507:T:A_T,15:58731748:T:C_T,15:58733396:C:T_C,15:58735472:T:C_T,15:58738809:T:A_T,15:58741329:GA:G_GA,15:58741773:A:G_A,15:58741975:C:T_C,15:58742416:C:T_C,15:58743540:T:C_T,15:58743969:G:C_G,15:58744059:T:C_T,15:58749813:T:C_T,15:58750164:C:A_C,15:58751587:T:G_T,15:58752341:A:G_A,15:58753575:A:G_A,15:58753964:C:G_C,15:58755935:G:A_G,15:58756822:A:G_A,15:58757147:C:A_C,15:58757852:T:C_T,15:58758183:C:T_C,15:58758698:T:C_T,15:58759271:A:C_A,15:58759873:C:T_C,15:58760011:T:C_T,15:58761146:T:G_T,15:58763611:T:C_T,15:58764513:G:A_G,15:58764824:T:A_T,15:58768943:A:G_A,15:58770997:G:C_G,15:58772766:G:T_G,15:58775488:C:A_C,15:58775605:G:A_G,15:58775661:G:C_G,15:58777655:G:A_G,15:58778230:G:A_G,15:58778719:C:T_C,15:58778977:T:G_T,15:58779382:C:T_C,15:58779385:C:G_C,15:58780002:T:C_T,15:58780098:T:C_T,15:58780180:G:A_G,15:58780292:T:C_T,15:58780329:G:C_G,15:58781591:C:A_C,15:58782337:G:A_G,15:58782587:T:C_T,15:58782644:G:C_G,15:58783631:A:G_A,15:58784073:A:C_A,15:58784302:G:T_G,15:58784412:T:G_T,15:58784579:G:C_G,15:58784972:A:T_A,15:58785546:CGTTT:C_CGTTT,15:58786303:G:C_G,15:58787703:G:C_G,15:58788004:A:G_A,15:58790188:G:A_G,15:58790264:T:C_T,15:58790760:C:T_C,15:58792069:G:A_G,15:58792434:C:T_C,15:58792647:A:G_A,15:58792837:T:C_T,15:58794504:T:G_T,15:58794916:A:G_A,15:58794998:AC:A_AC,15:58795402:A:C_A,15:58795608:G:A_G,15:58797313:G:C_G,15:58798804:G:T_G,15:58799766:A:G_A,15:58800704:C:T_C,15:58800911:A:G_A,15:58801098:T:C_T,15:58802130:A:G_A,15:58802565:G:A_G,15:58802664:G:C_G,15:58804600:T:C_T,15:58804958:C:T_C,15:58805081:T:A_T,15:58806533:C:A_C,15:58806574:T:C_T,15:58810014:T:A_T,15:58810080:C:T_C,15:58810710:A:G_A,15:58811129:C:A_C,15:58811764:G:C_G,15:58813372:A:G_A,15:58813579:A:G_A,15:58814296:G:T_G,15:58815298:G:C_G,15:58815663:T:A_T,15:58817580:G:A_G,15:58819121:C:T_C,15:58820903:A:G_A,15:58823723:A:G_A,15:58823796:A:G_A,15:58826368:C:T_C,15:58827878:A:G_A,15:58829637:C:T_C,15:58830627:A:G_A,15:58835366:C:T_C,15:58835645:C:G_C,15:58836359:A:G_A,15:58838728:A:G_A,15:58840193:G:GT_G,15:58843561:G:A_G,15:58843585:A:G_A,15:58844004:CCTATT:C_CCTATT,15:58844489:T:G_T,15:58845671:T:C_T,15:58846071:G:A_G,15:58847056:A:G_A,15:58848130:C:T_C,15:58848602:C:T_C,15:58848725:A:G_A,15:58849500:G:A_G,15:58849507:A:G_A,15:58849895:C:G_C,15:58852000:A:G_A,15:58854173:A:G_A,15:58855601:C:T_C,15:58857201:G:A_G,15:58859717:C:G_C,15:58861609:A:G_A,15:58862851:A:G_A,15:58863532:C:T_C,15:58863579:G:T_G,15:58863941:T:C_T,15:58865090:G:A_G,15:58865341:C:T_C,15:58866102:G:A_G,15:58866124:G:C_G,15:58867060:G:A_G,15:58867627:C:T_C,15:58867870:A:T_A,15:58867989:A:G_A,15:58873328:T:C_T,15:58875666:G:A_G,15:58876603:G:A_G,15:58878765:A:G_A,15:58880183:T:TG_T,15:58881111:C:T_C,15:58881183:G:A_G,15:58881282:G:A_G,15:58881444:G:C_G,15:58882001:G:C_G,15:58882083:T:C_T,15:58882340:G:T_G,15:58883029:T:C_T,15:58885201:A:G_A,15:58888008:G:A_G,15:58888181:G:C_G,15:58889786:G:A_G,15:58891447:T:C_T,15:58898731:C:T_C,15:58903480:G:A_G,15:58905470:A:T_A,15:58906197:T:G_T,15:58907738:T:G_T,15:58909023:T:C_T,15:58910399:G:T_G,15:58910930:G:A_G,15:58911416:T:C_T,15:58914319:G:C_G,15:58918736:T:C_T,15:58919912:G:A_G,15:58920827:C:T_C,15:58920842:C:G_C,15:58921479:G:A_G,15:58923034:C:T_C,15:58923636:T:A_T,15:58925895:C:T_C,15:58929542:T:C_T,15:58930265:G:A_G,15:58930501:T:A_T,15:58932048:CAT:C_CAT,15:58933619:G:A_G,15:58935703:C:T_C,15:58939022:A:G_A,15:58940323:G:C_G,15:58940584:A:G_A,15:58940654:C:A_C,15:58942177:G:A_G,15:58952047:TA:T_TA,15:58956320:T:C_T,15:58956637:A:G_A,15:58957317:T:A_T,15:58957385:G:A_G,15:58957757:G:C_G,15:58957801:G:A_G,15:58959308:T:A_T,15:58959500:G:A_G,15:58961593:T:C_T,15:58966135:G:A_G,15:58966407:T:C_T,15:58968226:A:G_A,15:58969004:A:G_A,15:58970266:C:T_C,15:58970501:C:A_C,15:58971791:G:C_G,15:58972600:C:G_C,15:58977064:C:T_C,15:58978423:G:T_G,15:58979176:T:C_T,15:58979854:T:C_T
chr15:58647236-58647290	0.475412	0.245758	482	453	0.900232387266365	0.442362054037394	12.1441650358722	127.680981277631	8.45133916924098	0.586776864668993	15:58545195:C:T_C,15:58545811:A:G_A,15:58545839:C:G_C,15:58546229:T:C_T,15:58546241:T:C_T,15:58546376:G:A_G,15:58546760:T:C_T,15:58547138:G:A_G,15:58547840:A:G_A,15:58547900:G:A_G,15:58549537:C:G_C,15:58550898:G:A_G,15:58551033:C:T_C,15:58552015:C:T_C,15:58553762:T:C_T,15:58554060:T:A_T,15:58554663:T:G_T,15:58554877:G:A_G,15:58555173:C:G_C,15:58555608:T:C_T,15:58555921:T:G_T,15:58557486:A:G_A,15:58558261:CG:C_CG,15:58560027:A:T_A,15:58560223:A:T_A,15:58561594:G:T_G,15:58562081:T:A_T,15:58562209:G:A_G,15:58562218:C:G_C,15:58562309:G:C_G,15:58562872:A:G_A,15:58563013:C:T_C,15:58563834:T:C_T,15:58564407:G:A_G,15:58565179:A:G_A,15:58565746:A:T_A,15:58566300:G:A_G,15:58566711:T:C_T,15:58567691:T:C_T,15:58568366:T:C_T,15:58568764:C:A_C,15:58569590:T:C_T,15:58571327:C:T_C,15:58572753:G:A_G,15:58574579:G:A_G,15:58577876:T:C_T,15:58578584:G:A_G,15:58582220:A:G_A,15:58582517:A:G_A,15:58583199:A:G_A,15:58585364:C:T_C,15:58585400:G:C_G,15:58586763:A:T_A,15:58587100:G:A_G,15:58587167:C:A_C,15:58587852:C:A_C,15:58589770:T:C_T,15:58589975:T:A_T,15:58592836:T:A_T,15:58593027:G:C_G,15:58594510:C:A_C,15:58594811:T:G_T,15:58598764:A:C_A,15:58598989:A:T_A,15:58600122:CTT:C_CTT,15:58600211:T:C_T,15:58600265:A:T_A,15:58600329:G:C_G,15:58600476:T:C_T,15:58601322:A:C_A,15:58601385:A:C_A,15:58602109:T:C_T,15:58602155:A:C_A,15:58603305:C:T_C,15:58603307:C:T_C,15:58603861:T:C_T,15:58605456:TA:T_TA,15:58606464:A:T_A,15:58606485:C:T_C,15:58607598:C:A_C,15:58609197:C:T_C,15:58610884:A:G_A,15:58612038:C:T_C,15:58613946:T:C_T,15:58614234:C:G_C,15:58614436:G:C_G,15:58614952:A:T_A,15:58615672:C:G_C,15:58616844:T:C_T,15:58617950:T:C_T,15:58618314:C:T_C,15:58618625:G:A_G,15:58619541:G:T_G,15:58620382:G:A_G,15:58620387:A:T_A,15:58620550:T:C_T,15:58621063:A:G_A,15:58622127:G:A_G,15:58622433:G:A_G,15:58623239:A:C_A,15:58624193:T:G_T,15:58624822:T:C_T,15:58625762:T:C_T,15:58625971:G:A_G,15:58625982:CA:C_CA,15:58628076:G:A_G,15:58628164:T:C_T,15:58628999:T:C_T,15:58630196:G:C_G,15:58630943:T:C_T,15:58631007:T:C_T,15:58632120:C:T_C,15:58632821:A:G_A,15:58632851:G:C_G,15:58633876:T:C_T,15:58635961:C:T_C,15:58637114:T:C_T,15:58637243:T:A_T,15:58638217:T:G_T,15:58638840:T:C_T,15:58638989:T:C_T,15:58639079:G:GA_G,15:58639793:C:T_C,15:58639897:A:T_A,15:58640733:T:C_T,15:58641670:T:A_T,15:58641806:C:T_C,15:58643048:T:C_T,15:58643265:C:G_C,15:58643787:T:C_T,15:58644594:C:T_C,15:58645276:A:T_A,15:58645856:AC:A_AC,15:58646237:T:C_T,15:58646740:T:G_T,15:58647069:C:T_C,15:58647773:G:A_G,15:58648559:A:T_A,15:58652471:T:G_T,15:58652815:AT:A_AT,15:58653096:T:C_T,15:58653472:T:G_T,15:58653697:C:G_C,15:58653985:T:C_T,15:58654790:T:C_T,15:58655277:C:G_C,15:58655426:A:G_A,15:58656571:T:A_T,15:58657477:A:C_A,15:58660608:T:C_T,15:58660827:G:C_G,15:58662121:G:A_G,15:58662837:C:T_C,15:58665628:C:T_C,15:58666266:G:A_G,15:58667074:T:C_T,15:58667422:A:G_A,15:58668619:T:TC_T,15:58669035:C:T_C,15:58669149:T:C_T,15:58670788:C:G_C,15:58671048:C:T_C,15:58671642:G:A_G,15:58671721:T:C_T,15:58672072:A:G_A,15:58672238:A:G_A,15:58672732:A:G_A,15:58674037:C:T_C,15:58674164:G:A_G,15:58674946:T:C_T,15:58677093:G:A_G,15:58678606:T:G_T,15:58679661:T:C_T,15:58680714:A:C_A,15:58680796:G:A_G,15:58681148:G:A_G,15:58681506:T:C_T,15:58682705:T:C_T,15:58682756:G:T_G,15:58683519:C:A_C,15:58685657:A:C_A,15:58690191:T:C_T,15:58690256:A:T_A,15:58690309:T:C_T,15:58690650:A:C_A,15:58690788:A:G_A,15:58691119:G:C_G,15:58691226:G:C_G,15:58691389:T:A_T,15:58692195:G:C_G,15:58692208:C:T_C,15:58692965:T:G_T,15:58693668:C:T_C,15:58693705:A:T_A,15:58693802:A:T_A,15:58693935:C:T_C,15:58694193:T:C_T,15:58695080:A:C_A,15:58695975:T:G_T,15:58696181:C:T_C,15:58700961:T:C_T,15:58701495:G:A_G,15:58701582:T:G_T,15:58702573:G:T_G,15:58703497:T:C_T,15:58703626:G:A_G,15:58705050:A:G_A,15:58707169:G:A_G,15:58707922:T:C_T,15:58707956:G:A_G,15:58708232:C:G_C,15:58708758:C:T_C,15:58710556:T:C_T,15:58710705:AC:A_AC,15:58710718:T:A_T,15:58711112:T:G_T,15:58713614:C:T_C,15:58713723:T:C_T,15:58717126:TTC:T_TTC,15:58717912:C:G_C,15:58718163:A:T_A,15:58718184:A:G_A,15:58718864:C:T_C,15:58718894:C:T_C,15:58720478:G:A_G,15:58721154:A:T_A,15:58721969:G:A_G,15:58723104:T:C_T,15:58723289:G:T_G,15:58723689:C:G_C,15:58723762:A:T_A,15:58724116:A:G_A,15:58724232:T:G_T,15:58727115:A:T_A,15:58727925:C:T_C,15:58729376:G:C_G,15:58729903:G:A_G,15:58730403:C:G_C,15:58730416:T:C_T,15:58731016:C:A_C,15:58731413:A:G_A,15:58731507:T:A_T,15:58731748:T:C_T,15:58733396:C:T_C,15:58735472:T:C_T,15:58738809:T:A_T,15:58741329:GA:G_GA,15:58741773:A:G_A,15:58741975:C:T_C,15:58742416:C:T_C,15:58743540:T:C_T,15:58743969:G:C_G,15:58744059:T:C_T,15:58749813:T:C_T,15:58750164:C:A_C,15:58751587:T:G_T,15:58752341:A:G_A,15:58753575:A:G_A,15:58753964:C:G_C,15:58755935:G:A_G,15:58756822:A:G_A,15:58757147:C:A_C,15:58757852:T:C_T,15:58758183:C:T_C,15:58758698:T:C_T,15:58759271:A:C_A,15:58759873:C:T_C,15:58760011:T:C_T,15:58761146:T:G_T,15:58763611:T:C_T,15:58764513:G:A_G,15:58764824:T:A_T,15:58768943:A:G_A,15:58770997:G:C_G,15:58772766:G:T_G,15:58775488:C:A_C,15:58775605:G:A_G,15:58775661:G:C_G,15:58777655:G:A_G,15:58778230:G:A_G,15:58778719:C:T_C,15:58778977:T:G_T,15:58779382:C:T_C,15:58779385:C:G_C,15:58780002:T:C_T,15:58780098:T:C_T,15:58780180:G:A_G,15:58780292:T:C_T,15:58780329:G:C_G,15:58781591:C:A_C,15:58782337:G:A_G,15:58782587:T:C_T,15:58782644:G:C_G,15:58783631:A:G_A,15:58784073:A:C_A,15:58784302:G:T_G,15:58784412:T:G_T,15:58784579:G:C_G,15:58784972:A:T_A,15:58785546:CGTTT:C_CGTTT,15:58786303:G:C_G,15:58787703:G:C_G,15:58788004:A:G_A,15:58790188:G:A_G,15:58790264:T:C_T,15:58790760:C:T_C,15:58792069:G:A_G,15:58792434:C:T_C,15:58792647:A:G_A,15:58792837:T:C_T,15:58794504:T:G_T,15:58794916:A:G_A,15:58794998:AC:A_AC,15:58795402:A:C_A,15:58795608:G:A_G,15:58797313:G:C_G,15:58798804:G:T_G,15:58799766:A:G_A,15:58800704:C:T_C,15:58800911:A:G_A,15:58801098:T:C_T,15:58802130:A:G_A,15:58802565:G:A_G,15:58802664:G:C_G,15:58804600:T:C_T,15:58804958:C:T_C,15:58805081:T:A_T,15:58806533:C:A_C,15:58806574:T:C_T,15:58810014:T:A_T,15:58810080:C:T_C,15:58810710:A:G_A,15:58811129:C:A_C,15:58811764:G:C_G,15:58813372:A:G_A,15:58813579:A:G_A,15:58814296:G:T_G,15:58815298:G:C_G,15:58815663:T:A_T,15:58817580:G:A_G,15:58819121:C:T_C,15:58820903:A:G_A,15:58823723:A:G_A,15:58823796:A:G_A,15:58826368:C:T_C,15:58827878:A:G_A,15:58829637:C:T_C,15:58830627:A:G_A,15:58835366:C:T_C,15:58835645:C:G_C,15:58836359:A:G_A,15:58838728:A:G_A,15:58840193:G:GT_G,15:58843561:G:A_G,15:58843585:A:G_A,15:58844004:CCTATT:C_CCTATT,15:58844489:T:G_T,15:58845671:T:C_T,15:58846071:G:A_G,15:58847056:A:G_A,15:58848130:C:T_C,15:58848602:C:T_C,15:58848725:A:G_A,15:58849500:G:A_G,15:58849507:A:G_A,15:58849895:C:G_C,15:58852000:A:G_A,15:58854173:A:G_A,15:58855601:C:T_C,15:58857201:G:A_G,15:58859717:C:G_C,15:58861609:A:G_A,15:58862851:A:G_A,15:58863532:C:T_C,15:58863579:G:T_G,15:58863941:T:C_T,15:58865090:G:A_G,15:58865341:C:T_C,15:58866102:G:A_G,15:58866124:G:C_G,15:58867060:G:A_G,15:58867627:C:T_C,15:58867870:A:T_A,15:58867989:A:G_A,15:58873328:T:C_T,15:58875666:G:A_G,15:58876603:G:A_G,15:58878765:A:G_A,15:58880183:T:TG_T,15:58881111:C:T_C,15:58881183:G:A_G,15:58881282:G:A_G,15:58881444:G:C_G,15:58882001:G:C_G,15:58882083:T:C_T,15:58882340:G:T_G,15:58883029:T:C_T,15:58885201:A:G_A,15:58888008:G:A_G,15:58888181:G:C_G,15:58889786:G:A_G,15:58891447:T:C_T,15:58898731:C:T_C,15:58903480:G:A_G,15:58905470:A:T_A,15:58906197:T:G_T,15:58907738:T:G_T,15:58909023:T:C_T,15:58910399:G:T_G,15:58910930:G:A_G,15:58911416:T:C_T,15:58914319:G:C_G,15:58918736:T:C_T,15:58919912:G:A_G,15:58920827:C:T_C,15:58920842:C:G_C,15:58921479:G:A_G,15:58923034:C:T_C,15:58923636:T:A_T,15:58925895:C:T_C,15:58929542:T:C_T,15:58930265:G:A_G,15:58930501:T:A_T,15:58932048:CAT:C_CAT,15:58933619:G:A_G,15:58935703:C:T_C,15:58939022:A:G_A,15:58940323:G:C_G,15:58940584:A:G_A,15:58940654:C:A_C,15:58942177:G:A_G,15:58952047:TA:T_TA,15:58956320:T:C_T,15:58956637:A:G_A,15:58957317:T:A_T,15:58957385:G:A_G,15:58957757:G:C_G,15:58957801:G:A_G,15:58959308:T:A_T,15:58959500:G:A_G,15:58961593:T:C_T,15:58966135:G:A_G,15:58966407:T:C_T,15:58968226:A:G_A,15:58969004:A:G_A,15:58970266:C:T_C,15:58970501:C:A_C,15:58971791:G:C_G,15:58972600:C:G_C,15:58977064:C:T_C,15:58978423:G:T_G,15:58979176:T:C_T,15:58979854:T:C_T
chr15:58655635-58655776	0.329054	0.202043	484	481	0.972471350531685	0.806206586381382	25.2808278773062	291.109944299633	28.3044700189217	0.872375919120248	15:58545195:C:T_C,15:58545811:A:G_A,15:58545839:C:G_C,15:58546229:T:C_T,15:58546241:T:C_T,15:58546376:G:A_G,15:58546760:T:C_T,15:58547138:G:A_G,15:58547840:A:G_A,15:58547900:G:A_G,15:58549537:C:G_C,15:58550898:G:A_G,15:58551033:C:T_C,15:58552015:C:T_C,15:58553762:T:C_T,15:58554060:T:A_T,15:58554663:T:G_T,15:58554877:G:A_G,15:58555173:C:G_C,15:58555608:T:C_T,15:58555921:T:G_T,15:58557486:A:G_A,15:58558261:CG:C_CG,15:58560027:A:T_A,15:58560223:A:T_A,15:58561594:G:T_G,15:58562081:T:A_T,15:58562209:G:A_G,15:58562218:C:G_C,15:58562309:G:C_G,15:58562872:A:G_A,15:58563013:C:T_C,15:58563834:T:C_T,15:58564407:G:A_G,15:58565179:A:G_A,15:58565746:A:T_A,15:58566300:G:A_G,15:58566711:T:C_T,15:58567691:T:C_T,15:58568366:T:C_T,15:58568764:C:A_C,15:58569590:T:C_T,15:58571327:C:T_C,15:58571342:G:A_G,15:58572753:G:A_G,15:58574579:G:A_G,15:58577876:T:C_T,15:58578584:G:A_G,15:58582220:A:G_A,15:58582517:A:G_A,15:58583199:A:G_A,15:58585364:C:T_C,15:58585400:G:C_G,15:58586763:A:T_A,15:58587100:G:A_G,15:58587167:C:A_C,15:58587852:C:A_C,15:58589770:T:C_T,15:58589975:T:A_T,15:58592836:T:A_T,15:58593027:G:C_G,15:58594510:C:A_C,15:58594811:T:G_T,15:58598764:A:C_A,15:58598989:A:T_A,15:58600122:CTT:C_CTT,15:58600211:T:C_T,15:58600265:A:T_A,15:58600329:G:C_G,15:58600476:T:C_T,15:58601322:A:C_A,15:58601385:A:C_A,15:58602109:T:C_T,15:58602155:A:C_A,15:58603305:C:T_C,15:58603307:C:T_C,15:58603737:C:G_C,15:58603861:T:C_T,15:58605456:TA:T_TA,15:58606464:A:T_A,15:58606485:C:T_C,15:58607598:C:A_C,15:58609197:C:T_C,15:58610884:A:G_A,15:58612038:C:T_C,15:58613946:T:C_T,15:58614234:C:G_C,15:58614436:G:C_G,15:58614952:A:T_A,15:58615672:C:G_C,15:58616844:T:C_T,15:58617950:T:C_T,15:58618314:C:T_C,15:58618625:G:A_G,15:58619541:G:T_G,15:58620382:G:A_G,15:58620387:A:T_A,15:58620550:T:C_T,15:58621063:A:G_A,15:58622127:G:A_G,15:58622433:G:A_G,15:58623239:A:C_A,15:58624193:T:G_T,15:58624822:T:C_T,15:58625762:T:C_T,15:58625971:G:A_G,15:58625982:CA:C_CA,15:58628076:G:A_G,15:58628164:T:C_T,15:58628999:T:C_T,15:58629891:C:T_C,15:58630196:G:C_G,15:58630943:T:C_T,15:58631007:T:C_T,15:58632120:C:T_C,15:58632821:A:G_A,15:58632851:G:C_G,15:58633876:T:C_T,15:58635961:C:T_C,15:58637114:T:C_T,15:58637243:T:A_T,15:58638217:T:G_T,15:58638840:T:C_T,15:58638989:T:C_T,15:58639079:G:GA_G,15:58639793:C:T_C,15:58639897:A:T_A,15:58640733:T:C_T,15:58641670:T:A_T,15:58641806:C:T_C,15:58643048:T:C_T,15:58643265:C:G_C,15:58643787:T:C_T,15:58644594:C:T_C,15:58645276:A:T_A,15:58645856:AC:A_AC,15:58646237:T:C_T,15:58646740:T:G_T,15:58647069:C:T_C,15:58647773:G:A_G,15:58648559:A:T_A,15:58652471:T:G_T,15:58652815:AT:A_AT,15:58653096:T:C_T,15:58653472:T:G_T,15:58653697:C:G_C,15:58653985:T:C_T,15:58654790:T:C_T,15:58655277:C:G_C,15:58655426:A:G_A,15:58656571:T:A_T,15:58657477:A:C_A,15:58660608:T:C_T,15:58660827:G:C_G,15:58662121:G:A_G,15:58662837:C:T_C,15:58665628:C:T_C,15:58666266:G:A_G,15:58667074:T:C_T,15:58667422:A:G_A,15:58668619:T:TC_T,15:58669035:C:T_C,15:58669149:T:C_T,15:58670788:C:G_C,15:58671048:C:T_C,15:58671642:G:A_G,15:58671721:T:C_T,15:58672072:A:G_A,15:58672238:A:G_A,15:58672732:A:G_A,15:58674037:C:T_C,15:58674164:G:A_G,15:58674946:T:C_T,15:58677093:G:A_G,15:58678606:T:G_T,15:58679661:T:C_T,15:58680714:A:C_A,15:58680796:G:A_G,15:58681148:G:A_G,15:58681506:T:C_T,15:58682705:T:C_T,15:58682756:G:T_G,15:58683519:C:A_C,15:58685657:A:C_A,15:58690191:T:C_T,15:58690256:A:T_A,15:58690309:T:C_T,15:58690650:A:C_A,15:58690788:A:G_A,15:58691119:G:C_G,15:58691226:G:C_G,15:58691389:T:A_T,15:58692195:G:C_G,15:58692208:C:T_C,15:58692965:T:G_T,15:58693668:C:T_C,15:58693705:A:T_A,15:58693802:A:T_A,15:58693935:C:T_C,15:58694193:T:C_T,15:58695080:A:C_A,15:58695675:T:TC_T,15:58695975:T:G_T,15:58696181:C:T_C,15:58699539:A:G_A,15:58700726:A:C_A,15:58700961:T:C_T,15:58701202:G:C_G,15:58701495:G:A_G,15:58701582:T:G_T,15:58702573:G:T_G,15:58703497:T:C_T,15:58703626:G:A_G,15:58705050:A:G_A,15:58706733:A:G_A,15:58707142:A:G_A,15:58707169:G:A_G,15:58707241:G:A_G,15:58707922:T:C_T,15:58707956:G:A_G,15:58708232:C:G_C,15:58708758:C:T_C,15:58710556:T:C_T,15:58710705:AC:A_AC,15:58710718:T:A_T,15:58711112:T:G_T,15:58713575:A:G_A,15:58713614:C:T_C,15:58713723:T:C_T,15:58716644:T:A_T,15:58717126:TTC:T_TTC,15:58717912:C:G_C,15:58718163:A:T_A,15:58718184:A:G_A,15:58718472:TA:T_TA,15:58718864:C:T_C,15:58718894:C:T_C,15:58719934:T:G_T,15:58720478:G:A_G,15:58721154:A:T_A,15:58721969:G:A_G,15:58723104:T:C_T,15:58723289:G:T_G,15:58723689:C:G_C,15:58723762:A:T_A,15:58724116:A:G_A,15:58724232:T:G_T,15:58727115:A:T_A,15:58727925:C:T_C,15:58729376:G:C_G,15:58729903:G:A_G,15:58730403:C:G_C,15:58730416:T:C_T,15:58731016:C:A_C,15:58731413:A:G_A,15:58731507:T:A_T,15:58731748:T:C_T,15:58732021:C:A_C,15:58733396:C:T_C,15:58735472:T:C_T,15:58738809:T:A_T,15:58741329:GA:G_GA,15:58741773:A:G_A,15:58741975:C:T_C,15:58742416:C:T_C,15:58743540:T:C_T,15:58743969:G:C_G,15:58744059:T:C_T,15:58749813:T:C_T,15:58750164:C:A_C,15:58751587:T:G_T,15:58752341:A:G_A,15:58753575:A:G_A,15:58753964:C:G_C,15:58755935:G:A_G,15:58756822:A:G_A,15:58757147:C:A_C,15:58757852:T:C_T,15:58758183:C:T_C,15:58758698:T:C_T,15:58759271:A:C_A,15:58759873:C:T_C,15:58760011:T:C_T,15:58761146:T:G_T,15:58763611:T:C_T,15:58764513:G:A_G,15:58764824:T:A_T,15:58768943:A:G_A,15:58770997:G:C_G,15:58772766:G:T_G,15:58773460:T:C_T,15:58775488:C:A_C,15:58775605:G:A_G,15:58775661:G:C_G,15:58777655:G:A_G,15:58778230:G:A_G,15:58778719:C:T_C,15:58778977:T:G_T,15:58779382:C:T_C,15:58779385:C:G_C,15:58780002:T:C_T,15:58780098:T:C_T,15:58780180:G:A_G,15:58780292:T:C_T,15:58780329:G:C_G,15:58781591:C:A_C,15:58782337:G:A_G,15:58782587:T:C_T,15:58782644:G:C_G,15:58783631:A:G_A,15:58784073:A:C_A,15:58784302:G:T_G,15:58784412:T:G_T,15:58784579:G:C_G,15:58784972:A:T_A,15:58785546:CGTTT:C_CGTTT,15:58786303:G:C_G,15:58787703:G:C_G,15:58788004:A:G_A,15:58790188:G:A_G,15:58790264:T:C_T,15:58790760:C:T_C,15:58792069:G:A_G,15:58792434:C:T_C,15:58792647:A:G_A,15:58792837:T:C_T,15:58794504:T:G_T,15:58794916:A:G_A,15:58794998:AC:A_AC,15:58795402:A:C_A,15:58795608:G:A_G,15:58797313:G:C_G,15:58798804:G:T_G,15:58799766:A:G_A,15:58800704:C:T_C,15:58800911:A:G_A,15:58801098:T:C_T,15:58802130:A:G_A,15:58802565:G:A_G,15:58802664:G:C_G,15:58804600:T:C_T,15:58804958:C:T_C,15:58805081:T:A_T,15:58806533:C:A_C,15:58806574:T:C_T,15:58810014:T:A_T,15:58810080:C:T_C,15:58810710:A:G_A,15:58811129:C:A_C,15:58811764:G:C_G,15:58813372:A:G_A,15:58813579:A:G_A,15:58814296:G:T_G,15:58815298:G:C_G,15:58815663:T:A_T,15:58816668:CTA:C_CTA,15:58817580:G:A_G,15:58819121:C:T_C,15:58820037:A:C_A,15:58820903:A:G_A,15:58823723:A:G_A,15:58823796:A:G_A,15:58826368:C:T_C,15:58827878:A:G_A,15:58829637:C:T_C,15:58830627:A:G_A,15:58835366:C:T_C,15:58835645:C:G_C,15:58836359:A:G_A,15:58838728:A:G_A,15:58840193:G:GT_G,15:58843561:G:A_G,15:58843585:A:G_A,15:58843711:G:A_G,15:58844004:CCTATT:C_CCTATT,15:58844489:T:G_T,15:58845671:T:C_T,15:58846071:G:A_G,15:58846907:G:A_G,15:58847056:A:G_A,15:58848130:C:T_C,15:58848602:C:T_C,15:58848725:A:G_A,15:58849500:G:A_G,15:58849507:A:G_A,15:58849895:C:G_C,15:58850016:C:T_C,15:58852000:A:G_A,15:58854173:A:G_A,15:58854183:G:A_G,15:58855349:G:A_G,15:58855601:C:T_C,15:58857201:G:A_G,15:58859717:C:G_C,15:58861609:A:G_A,15:58862681:T:C_T,15:58862851:A:G_A,15:58863532:C:T_C,15:58863579:G:T_G,15:58863941:T:C_T,15:58864230:C:T_C,15:58865090:G:A_G,15:58865341:C:T_C,15:58866102:G:A_G,15:58866124:G:C_G,15:58867060:G:A_G,15:58867172:GAGC:G_GAGC,15:58867627:C:T_C,15:58867870:A:T_A,15:58867989:A:G_A,15:58873328:T:C_T,15:58875666:G:A_G,15:58876603:G:A_G,15:58878765:A:G_A,15:58880183:T:TG_T,15:58881111:C:T_C,15:58881183:G:A_G,15:58881282:G:A_G,15:58881444:G:C_G,15:58882001:G:C_G,15:58882083:T:C_T,15:58882340:G:T_G,15:58883029:T:C_T,15:58885201:A:G_A,15:58888008:G:A_G,15:58888181:G:C_G,15:58889786:G:A_G,15:58891447:T:C_T,15:58898731:C:T_C,15:58903480:G:A_G,15:58904988:C:T_C,15:58905470:A:T_A,15:58906197:T:G_T,15:58907738:T:G_T,15:58909023:T:C_T,15:58910399:G:T_G,15:58910930:G:A_G,15:58911416:T:C_T,15:58914319:G:C_G,15:58914480:C:T_C,15:58918736:T:C_T,15:58919912:G:A_G,15:58920827:C:T_C,15:58920842:C:G_C,15:58921479:G:A_G,15:58923034:C:T_C,15:58923636:T:A_T,15:58925895:C:T_C,15:58929542:T:C_T,15:58930265:G:A_G,15:58930501:T:A_T,15:58932048:CAT:C_CAT,15:58933619:G:A_G,15:58935703:C:T_C,15:58939022:A:G_A,15:58940323:G:C_G,15:58940584:A:G_A,15:58940654:C:A_C,15:58942177:G:A_G,15:58952047:TA:T_TA,15:58956320:T:C_T,15:58956637:A:G_A,15:58957317:T:A_T,15:58957385:G:A_G,15:58957757:G:C_G,15:58957801:G:A_G,15:58959308:T:A_T,15:58959500:G:A_G,15:58961593:T:C_T,15:58966135:G:A_G,15:58966407:T:C_T,15:58968226:A:G_A,15:58969004:A:G_A,15:58970266:C:T_C,15:58970501:C:A_C,15:58971791:G:C_G,15:58972600:C:G_C,15:58977064:C:T_C,15:58978423:G:T_G,15:58979176:T:C_T,15:58979854:T:C_T
chr15:58657877-58657913	0.423504	0.16464	481	453	0.896980623757292	0.371972204762754	0.059298223870894	74.2872764187903	0.561540991306517	0.547822870624449	15:58545195:C:T_C,15:58545811:A:G_A,15:58545839:C:G_C,15:58546229:T:C_T,15:58546241:T:C_T,15:58546376:G:A_G,15:58546760:T:C_T,15:58547138:G:A_G,15:58547840:A:G_A,15:58547900:G:A_G,15:58549537:C:G_C,15:58550898:G:A_G,15:58551033:C:T_C,15:58552015:C:T_C,15:58553762:T:C_T,15:58554060:T:A_T,15:58554663:T:G_T,15:58554877:G:A_G,15:58555173:C:G_C,15:58555608:T:C_T,15:58555921:T:G_T,15:58557486:A:G_A,15:58558261:CG:C_CG,15:58560027:A:T_A,15:58560223:A:T_A,15:58561594:G:T_G,15:58562081:T:A_T,15:58562209:G:A_G,15:58562218:C:G_C,15:58562309:G:C_G,15:58562872:A:G_A,15:58563013:C:T_C,15:58563834:T:C_T,15:58564407:G:A_G,15:58565179:A:G_A,15:58565746:A:T_A,15:58566300:G:A_G,15:58566711:T:C_T,15:58567691:T:C_T,15:58568366:T:C_T,15:58568764:C:A_C,15:58569590:T:C_T,15:58571327:C:T_C,15:58572753:G:A_G,15:58574579:G:A_G,15:58577876:T:C_T,15:58578584:G:A_G,15:58582220:A:G_A,15:58582517:A:G_A,15:58583199:A:G_A,15:58585364:C:T_C,15:58585400:G:C_G,15:58586763:A:T_A,15:58587100:G:A_G,15:58587167:C:A_C,15:58587852:C:A_C,15:58589770:T:C_T,15:58589975:T:A_T,15:58592836:T:A_T,15:58593027:G:C_G,15:58594510:C:A_C,15:58594811:T:G_T,15:58598764:A:C_A,15:58598989:A:T_A,15:58600122:CTT:C_CTT,15:58600211:T:C_T,15:58600265:A:T_A,15:58600329:G:C_G,15:58600476:T:C_T,15:58601322:A:C_A,15:58601385:A:C_A,15:58602109:T:C_T,15:58602155:A:C_A,15:58603305:C:T_C,15:58603307:C:T_C,15:58603861:T:C_T,15:58605456:TA:T_TA,15:58606464:A:T_A,15:58606485:C:T_C,15:58607598:C:A_C,15:58609197:C:T_C,15:58610884:A:G_A,15:58612038:C:T_C,15:58613946:T:C_T,15:58614234:C:G_C,15:58614436:G:C_G,15:58614952:A:T_A,15:58615672:C:G_C,15:58616844:T:C_T,15:58617950:T:C_T,15:58618314:C:T_C,15:58618625:G:A_G,15:58619541:G:T_G,15:58620382:G:A_G,15:58620387:A:T_A,15:58620550:T:C_T,15:58621063:A:G_A,15:58622127:G:A_G,15:58622433:G:A_G,15:58623239:A:C_A,15:58624193:T:G_T,15:58624822:T:C_T,15:58625762:T:C_T,15:58625971:G:A_G,15:58625982:CA:C_CA,15:58628076:G:A_G,15:58628164:T:C_T,15:58628999:T:C_T,15:58630196:G:C_G,15:58630943:T:C_T,15:58631007:T:C_T,15:58632120:C:T_C,15:58632821:A:G_A,15:58632851:G:C_G,15:58633876:T:C_T,15:58635961:C:T_C,15:58637114:T:C_T,15:58637243:T:A_T,15:58638217:T:G_T,15:58638840:T:C_T,15:58638989:T:C_T,15:58639079:G:GA_G,15:58639793:C:T_C,15:58639897:A:T_A,15:58640733:T:C_T,15:58641670:T:A_T,15:58641806:C:T_C,15:58643048:T:C_T,15:58643265:C:G_C,15:58643787:T:C_T,15:58644594:C:T_C,15:58645276:A:T_A,15:58645856:AC:A_AC,15:58646237:T:C_T,15:58646740:T:G_T,15:58647069:C:T_C,15:58647773:G:A_G,15:58648559:A:T_A,15:58652471:T:G_T,15:58652815:AT:A_AT,15:58653096:T:C_T,15:58653472:T:G_T,15:58653697:C:G_C,15:58653985:T:C_T,15:58654790:T:C_T,15:58655277:C:G_C,15:58655426:A:G_A,15:58656571:T:A_T,15:58657477:A:C_A,15:58660608:T:C_T,15:58660827:G:C_G,15:58662121:G:A_G,15:58662837:C:T_C,15:58665628:C:T_C,15:58666266:G:A_G,15:58667074:T:C_T,15:58667422:A:G_A,15:58668619:T:TC_T,15:58669035:C:T_C,15:58669149:T:C_T,15:58670788:C:G_C,15:58671048:C:T_C,15:58671642:G:A_G,15:58671721:T:C_T,15:58672072:A:G_A,15:58672238:A:G_A,15:58672732:A:G_A,15:58674037:C:T_C,15:58674164:G:A_G,15:58674946:T:C_T,15:58677093:G:A_G,15:58678606:T:G_T,15:58679661:T:C_T,15:58680714:A:C_A,15:58680796:G:A_G,15:58681148:G:A_G,15:58681506:T:C_T,15:58682705:T:C_T,15:58682756:G:T_G,15:58683519:C:A_C,15:58685657:A:C_A,15:58690191:T:C_T,15:58690256:A:T_A,15:58690309:T:C_T,15:58690650:A:C_A,15:58690788:A:G_A,15:58691119:G:C_G,15:58691226:G:C_G,15:58691389:T:A_T,15:58692195:G:C_G,15:58692208:C:T_C,15:58692965:T:G_T,15:58693668:C:T_C,15:58693705:A:T_A,15:58693802:A:T_A,15:58693935:C:T_C,15:58694193:T:C_T,15:58695080:A:C_A,15:58695975:T:G_T,15:58696181:C:T_C,15:58700961:T:C_T,15:58701495:G:A_G,15:58701582:T:G_T,15:58702573:G:T_G,15:58703497:T:C_T,15:58703626:G:A_G,15:58705050:A:G_A,15:58707169:G:A_G,15:58707922:T:C_T,15:58707956:G:A_G,15:58708232:C:G_C,15:58708758:C:T_C,15:58710556:T:C_T,15:58710705:AC:A_AC,15:58710718:T:A_T,15:58711112:T:G_T,15:58713614:C:T_C,15:58713723:T:C_T,15:58717126:TTC:T_TTC,15:58717912:C:G_C,15:58718163:A:T_A,15:58718184:A:G_A,15:58718864:C:T_C,15:58718894:C:T_C,15:58720478:G:A_G,15:58721154:A:T_A,15:58721969:G:A_G,15:58723104:T:C_T,15:58723289:G:T_G,15:58723689:C:G_C,15:58723762:A:T_A,15:58724116:A:G_A,15:58724232:T:G_T,15:58727115:A:T_A,15:58727925:C:T_C,15:58729376:G:C_G,15:58729903:G:A_G,15:58730403:C:G_C,15:58730416:T:C_T,15:58731016:C:A_C,15:58731413:A:G_A,15:58731507:T:A_T,15:58731748:T:C_T,15:58733396:C:T_C,15:58735472:T:C_T,15:58738809:T:A_T,15:58741329:GA:G_GA,15:58741773:A:G_A,15:58741975:C:T_C,15:58742416:C:T_C,15:58743540:T:C_T,15:58743969:G:C_G,15:58744059:T:C_T,15:58749813:T:C_T,15:58750164:C:A_C,15:58751587:T:G_T,15:58752341:A:G_A,15:58753575:A:G_A,15:58753964:C:G_C,15:58755935:G:A_G,15:58756822:A:G_A,15:58757147:C:A_C,15:58757852:T:C_T,15:58758183:C:T_C,15:58758698:T:C_T,15:58759271:A:C_A,15:58759873:C:T_C,15:58760011:T:C_T,15:58761146:T:G_T,15:58763611:T:C_T,15:58764513:G:A_G,15:58764824:T:A_T,15:58768943:A:G_A,15:58770997:G:C_G,15:58772766:G:T_G,15:58775488:C:A_C,15:58775605:G:A_G,15:58775661:G:C_G,15:58777655:G:A_G,15:58778230:G:A_G,15:58778719:C:T_C,15:58778977:T:G_T,15:58779382:C:T_C,15:58779385:C:G_C,15:58780002:T:C_T,15:58780098:T:C_T,15:58780180:G:A_G,15:58780292:T:C_T,15:58780329:G:C_G,15:58781591:C:A_C,15:58782337:G:A_G,15:58782587:T:C_T,15:58782644:G:C_G,15:58783631:A:G_A,15:58784073:A:C_A,15:58784302:G:T_G,15:58784412:T:G_T,15:58784579:G:C_G,15:58784972:A:T_A,15:58785546:CGTTT:C_CGTTT,15:58786303:G:C_G,15:58787703:G:C_G,15:58788004:A:G_A,15:58790188:G:A_G,15:58790264:T:C_T,15:58790760:C:T_C,15:58792069:G:A_G,15:58792434:C:T_C,15:58792647:A:G_A,15:58792837:T:C_T,15:58794504:T:G_T,15:58794916:A:G_A,15:58794998:AC:A_AC,15:58795402:A:C_A,15:58795608:G:A_G,15:58797313:G:C_G,15:58798804:G:T_G,15:58799766:A:G_A,15:58800704:C:T_C,15:58800911:A:G_A,15:58801098:T:C_T,15:58802130:A:G_A,15:58802565:G:A_G,15:58802664:G:C_G,15:58804600:T:C_T,15:58804958:C:T_C,15:58805081:T:A_T,15:58806533:C:A_C,15:58806574:T:C_T,15:58810014:T:A_T,15:58810080:C:T_C,15:58810710:A:G_A,15:58811129:C:A_C,15:58811764:G:C_G,15:58813372:A:G_A,15:58813579:A:G_A,15:58814296:G:T_G,15:58815298:G:C_G,15:58815663:T:A_T,15:58817580:G:A_G,15:58819121:C:T_C,15:58820903:A:G_A,15:58823723:A:G_A,15:58823796:A:G_A,15:58826368:C:T_C,15:58827878:A:G_A,15:58829637:C:T_C,15:58830627:A:G_A,15:58835366:C:T_C,15:58835645:C:G_C,15:58836359:A:G_A,15:58838728:A:G_A,15:58840193:G:GT_G,15:58843561:G:A_G,15:58843585:A:G_A,15:58844004:CCTATT:C_CCTATT,15:58844489:T:G_T,15:58845671:T:C_T,15:58846071:G:A_G,15:58847056:A:G_A,15:58848130:C:T_C,15:58848602:C:T_C,15:58848725:A:G_A,15:58849500:G:A_G,15:58849507:A:G_A,15:58849895:C:G_C,15:58852000:A:G_A,15:58854173:A:G_A,15:58855601:C:T_C,15:58857201:G:A_G,15:58859717:C:G_C,15:58861609:A:G_A,15:58862851:A:G_A,15:58863532:C:T_C,15:58863579:G:T_G,15:58863941:T:C_T,15:58865090:G:A_G,15:58865341:C:T_C,15:58866102:G:A_G,15:58866124:G:C_G,15:58867060:G:A_G,15:58867627:C:T_C,15:58867870:A:T_A,15:58867989:A:G_A,15:58873328:T:C_T,15:58875666:G:A_G,15:58876603:G:A_G,15:58878765:A:G_A,15:58880183:T:TG_T,15:58881111:C:T_C,15:58881183:G:A_G,15:58881282:G:A_G,15:58881444:G:C_G,15:58882001:G:C_G,15:58882083:T:C_T,15:58882340:G:T_G,15:58883029:T:C_T,15:58885201:A:G_A,15:58888008:G:A_G,15:58888181:G:C_G,15:58889786:G:A_G,15:58891447:T:C_T,15:58898731:C:T_C,15:58903480:G:A_G,15:58905470:A:T_A,15:58906197:T:G_T,15:58907738:T:G_T,15:58909023:T:C_T,15:58910399:G:T_G,15:58910930:G:A_G,15:58911416:T:C_T,15:58914319:G:C_G,15:58918736:T:C_T,15:58919912:G:A_G,15:58920827:C:T_C,15:58920842:C:G_C,15:58921479:G:A_G,15:58923034:C:T_C,15:58923636:T:A_T,15:58925895:C:T_C,15:58929542:T:C_T,15:58930265:G:A_G,15:58930501:T:A_T,15:58932048:CAT:C_CAT,15:58933619:G:A_G,15:58935703:C:T_C,15:58939022:A:G_A,15:58940323:G:C_G,15:58940584:A:G_A,15:58940654:C:A_C,15:58942177:G:A_G,15:58952047:TA:T_TA,15:58956320:T:C_T,15:58956637:A:G_A,15:58957317:T:A_T,15:58957385:G:A_G,15:58957757:G:C_G,15:58957801:G:A_G,15:58959308:T:A_T,15:58959500:G:A_G,15:58961593:T:C_T,15:58966135:G:A_G,15:58966407:T:C_T,15:58968226:A:G_A,15:58969004:A:G_A,15:58970266:C:T_C,15:58970501:C:A_C,15:58971791:G:C_G,15:58972600:C:G_C,15:58977064:C:T_C,15:58978423:G:T_G,15:58979176:T:C_T,15:58979854:T:C_T
chr15:58672775-58672936	0.322648	0.214956	485	453	0.944918212039136	0.739644140561087	1.59785634111606	321.174413277737	5.17565179373953	0.923422386904096	15:58545195:C:T_C,15:58545811:A:G_A,15:58545839:C:G_C,15:58546229:T:C_T,15:58546241:T:C_T,15:58546376:G:A_G,15:58546760:T:C_T,15:58547138:G:A_G,15:58547840:A:G_A,15:58547900:G:A_G,15:58549537:C:G_C,15:58550898:G:A_G,15:58551033:C:T_C,15:58552015:C:T_C,15:58553762:T:C_T,15:58554060:T:A_T,15:58554663:T:G_T,15:58554877:G:A_G,15:58555173:C:G_C,15:58555608:T:C_T,15:58555921:T:G_T,15:58557486:A:G_A,15:58558261:CG:C_CG,15:58560027:A:T_A,15:58560223:A:T_A,15:58561594:G:T_G,15:58562081:T:A_T,15:58562209:G:A_G,15:58562218:C:G_C,15:58562309:G:C_G,15:58562872:A:G_A,15:58563013:C:T_C,15:58563834:T:C_T,15:58564407:G:A_G,15:58565179:A:G_A,15:58565746:A:T_A,15:58566300:G:A_G,15:58566711:T:C_T,15:58567691:T:C_T,15:58568366:T:C_T,15:58568764:C:A_C,15:58569590:T:C_T,15:58571327:C:T_C,15:58572753:G:A_G,15:58574579:G:A_G,15:58577876:T:C_T,15:58578584:G:A_G,15:58582220:A:G_A,15:58582517:A:G_A,15:58583199:A:G_A,15:58585364:C:T_C,15:58585400:G:C_G,15:58586763:A:T_A,15:58587100:G:A_G,15:58587167:C:A_C,15:58587852:C:A_C,15:58589770:T:C_T,15:58589975:T:A_T,15:58592836:T:A_T,15:58593027:G:C_G,15:58594510:C:A_C,15:58594811:T:G_T,15:58598764:A:C_A,15:58598989:A:T_A,15:58600122:CTT:C_CTT,15:58600211:T:C_T,15:58600265:A:T_A,15:58600329:G:C_G,15:58600476:T:C_T,15:58601322:A:C_A,15:58601385:A:C_A,15:58602109:T:C_T,15:58602155:A:C_A,15:58603305:C:T_C,15:58603307:C:T_C,15:58603861:T:C_T,15:58605456:TA:T_TA,15:58606464:A:T_A,15:58606485:C:T_C,15:58607598:C:A_C,15:58609197:C:T_C,15:58610884:A:G_A,15:58612038:C:T_C,15:58613946:T:C_T,15:58614234:C:G_C,15:58614436:G:C_G,15:58614952:A:T_A,15:58615672:C:G_C,15:58616844:T:C_T,15:58617950:T:C_T,15:58618314:C:T_C,15:58618625:G:A_G,15:58619541:G:T_G,15:58620382:G:A_G,15:58620387:A:T_A,15:58620550:T:C_T,15:58621063:A:G_A,15:58622127:G:A_G,15:58622433:G:A_G,15:58623239:A:C_A,15:58624193:T:G_T,15:58624822:T:C_T,15:58625762:T:C_T,15:58625971:G:A_G,15:58625982:CA:C_CA,15:58628076:G:A_G,15:58628164:T:C_T,15:58628999:T:C_T,15:58630196:G:C_G,15:58630943:T:C_T,15:58631007:T:C_T,15:58632120:C:T_C,15:58632821:A:G_A,15:58632851:G:C_G,15:58633876:T:C_T,15:58635961:C:T_C,15:58637114:T:C_T,15:58637243:T:A_T,15:58638217:T:G_T,15:58638840:T:C_T,15:58638989:T:C_T,15:58639079:G:GA_G,15:58639793:C:T_C,15:58639897:A:T_A,15:58640733:T:C_T,15:58641670:T:A_T,15:58641806:C:T_C,15:58643048:T:C_T,15:58643265:C:G_C,15:58643787:T:C_T,15:58644594:C:T_C,15:58645276:A:T_A,15:58645856:AC:A_AC,15:58646237:T:C_T,15:58646740:T:G_T,15:58647069:C:T_C,15:58647773:G:A_G,15:58648559:A:T_A,15:58652471:T:G_T,15:58652815:AT:A_AT,15:58653096:T:C_T,15:58653472:T:G_T,15:58653697:C:G_C,15:58653985:T:C_T,15:58654790:T:C_T,15:58655277:C:G_C,15:58655426:A:G_A,15:58656571:T:A_T,15:58657477:A:C_A,15:58660608:T:C_T,15:58660827:G:C_G,15:58662121:G:A_G,15:58662837:C:T_C,15:58665628:C:T_C,15:58666266:G:A_G,15:58667074:T:C_T,15:58667422:A:G_A,15:58668619:T:TC_T,15:58669035:C:T_C,15:58669149:T:C_T,15:58670788:C:G_C,15:58671048:C:T_C,15:58671642:G:A_G,15:58671721:T:C_T,15:58672072:A:G_A,15:58672238:A:G_A,15:58672732:A:G_A,15:58674037:C:T_C,15:58674164:G:A_G,15:58674946:T:C_T,15:58677093:G:A_G,15:58678606:T:G_T,15:58679661:T:C_T,15:58680714:A:C_A,15:58680796:G:A_G,15:58681148:G:A_G,15:58681506:T:C_T,15:58682705:T:C_T,15:58682756:G:T_G,15:58683519:C:A_C,15:58685657:A:C_A,15:58690191:T:C_T,15:58690256:A:T_A,15:58690309:T:C_T,15:58690650:A:C_A,15:58690788:A:G_A,15:58691119:G:C_G,15:58691226:G:C_G,15:58691389:T:A_T,15:58692195:G:C_G,15:58692208:C:T_C,15:58692965:T:G_T,15:58693668:C:T_C,15:58693705:A:T_A,15:58693802:A:T_A,15:58693935:C:T_C,15:58694193:T:C_T,15:58695080:A:C_A,15:58695975:T:G_T,15:58696181:C:T_C,15:58700961:T:C_T,15:58701495:G:A_G,15:58701582:T:G_T,15:58702573:G:T_G,15:58703497:T:C_T,15:58703626:G:A_G,15:58705050:A:G_A,15:58707169:G:A_G,15:58707922:T:C_T,15:58707956:G:A_G,15:58708232:C:G_C,15:58708758:C:T_C,15:58710556:T:C_T,15:58710705:AC:A_AC,15:58710718:T:A_T,15:58711112:T:G_T,15:58713614:C:T_C,15:58713723:T:C_T,15:58717126:TTC:T_TTC,15:58717912:C:G_C,15:58718163:A:T_A,15:58718184:A:G_A,15:58718864:C:T_C,15:58718894:C:T_C,15:58720478:G:A_G,15:58721154:A:T_A,15:58721969:G:A_G,15:58723104:T:C_T,15:58723289:G:T_G,15:58723689:C:G_C,15:58723762:A:T_A,15:58724116:A:G_A,15:58724232:T:G_T,15:58727115:A:T_A,15:58727925:C:T_C,15:58729376:G:C_G,15:58729903:G:A_G,15:58730403:C:G_C,15:58730416:T:C_T,15:58731016:C:A_C,15:58731413:A:G_A,15:58731507:T:A_T,15:58731748:T:C_T,15:58733396:C:T_C,15:58735472:T:C_T,15:58738809:T:A_T,15:58741329:GA:G_GA,15:58741773:A:G_A,15:58741975:C:T_C,15:58742416:C:T_C,15:58743540:T:C_T,15:58743969:G:C_G,15:58744059:T:C_T,15:58749813:T:C_T,15:58750164:C:A_C,15:58751587:T:G_T,15:58752341:A:G_A,15:58753575:A:G_A,15:58753964:C:G_C,15:58755935:G:A_G,15:58756822:A:G_A,15:58757147:C:A_C,15:58757852:T:C_T,15:58758183:C:T_C,15:58758698:T:C_T,15:58759271:A:C_A,15:58759873:C:T_C,15:58760011:T:C_T,15:58761146:T:G_T,15:58763611:T:C_T,15:58764513:G:A_G,15:58764824:T:A_T,15:58768943:A:G_A,15:58770997:G:C_G,15:58772766:G:T_G,15:58775488:C:A_C,15:58775605:G:A_G,15:58775661:G:C_G,15:58777655:G:A_G,15:58778230:G:A_G,15:58778719:C:T_C,15:58778977:T:G_T,15:58779382:C:T_C,15:58779385:C:G_C,15:58780002:T:C_T,15:58780098:T:C_T,15:58780180:G:A_G,15:58780292:T:C_T,15:58780329:G:C_G,15:58781591:C:A_C,15:58782337:G:A_G,15:58782587:T:C_T,15:58782644:G:C_G,15:58783631:A:G_A,15:58784073:A:C_A,15:58784302:G:T_G,15:58784412:T:G_T,15:58784579:G:C_G,15:58784972:A:T_A,15:58785546:CGTTT:C_CGTTT,15:58786303:G:C_G,15:58787703:G:C_G,15:58788004:A:G_A,15:58790188:G:A_G,15:58790264:T:C_T,15:58790760:C:T_C,15:58792069:G:A_G,15:58792434:C:T_C,15:58792647:A:G_A,15:58792837:T:C_T,15:58794504:T:G_T,15:58794916:A:G_A,15:58794998:AC:A_AC,15:58795402:A:C_A,15:58795608:G:A_G,15:58797313:G:C_G,15:58798804:G:T_G,15:58799766:A:G_A,15:58800704:C:T_C,15:58800911:A:G_A,15:58801098:T:C_T,15:58802130:A:G_A,15:58802565:G:A_G,15:58802664:G:C_G,15:58804600:T:C_T,15:58804958:C:T_C,15:58805081:T:A_T,15:58806533:C:A_C,15:58806574:T:C_T,15:58810014:T:A_T,15:58810080:C:T_C,15:58810710:A:G_A,15:58811129:C:A_C,15:58811764:G:C_G,15:58813372:A:G_A,15:58813579:A:G_A,15:58814296:G:T_G,15:58815298:G:C_G,15:58815663:T:A_T,15:58817580:G:A_G,15:58819121:C:T_C,15:58820903:A:G_A,15:58823723:A:G_A,15:58823796:A:G_A,15:58826368:C:T_C,15:58827878:A:G_A,15:58829637:C:T_C,15:58830627:A:G_A,15:58835366:C:T_C,15:58835645:C:G_C,15:58836359:A:G_A,15:58838728:A:G_A,15:58840193:G:GT_G,15:58843561:G:A_G,15:58843585:A:G_A,15:58844004:CCTATT:C_CCTATT,15:58844489:T:G_T,15:58845671:T:C_T,15:58846071:G:A_G,15:58847056:A:G_A,15:58848130:C:T_C,15:58848602:C:T_C,15:58848725:A:G_A,15:58849500:G:A_G,15:58849507:A:G_A,15:58849895:C:G_C,15:58852000:A:G_A,15:58854173:A:G_A,15:58855601:C:T_C,15:58857201:G:A_G,15:58859717:C:G_C,15:58861609:A:G_A,15:58862851:A:G_A,15:58863532:C:T_C,15:58863579:G:T_G,15:58863941:T:C_T,15:58865090:G:A_G,15:58865341:C:T_C,15:58866102:G:A_G,15:58866124:G:C_G,15:58867060:G:A_G,15:58867627:C:T_C,15:58867870:A:T_A,15:58867989:A:G_A,15:58873328:T:C_T,15:58875666:G:A_G,15:58876603:G:A_G,15:58878765:A:G_A,15:58880183:T:TG_T,15:58881111:C:T_C,15:58881183:G:A_G,15:58881282:G:A_G,15:58881444:G:C_G,15:58882001:G:C_G,15:58882083:T:C_T,15:58882340:G:T_G,15:58883029:T:C_T,15:58885201:A:G_A,15:58888008:G:A_G,15:58888181:G:C_G,15:58889786:G:A_G,15:58891447:T:C_T,15:58898731:C:T_C,15:58903480:G:A_G,15:58905470:A:T_A,15:58906197:T:G_T,15:58907738:T:G_T,15:58909023:T:C_T,15:58910399:G:T_G,15:58910930:G:A_G,15:58911416:T:C_T,15:58914319:G:C_G,15:58918736:T:C_T,15:58919912:G:A_G,15:58920827:C:T_C,15:58920842:C:G_C,15:58921479:G:A_G,15:58923034:C:T_C,15:58923636:T:A_T,15:58925895:C:T_C,15:58929542:T:C_T,15:58930265:G:A_G,15:58930501:T:A_T,15:58932048:CAT:C_CAT,15:58933619:G:A_G,15:58935703:C:T_C,15:58939022:A:G_A,15:58940323:G:C_G,15:58940584:A:G_A,15:58940654:C:A_C,15:58942177:G:A_G,15:58952047:TA:T_TA,15:58956320:T:C_T,15:58956637:A:G_A,15:58957317:T:A_T,15:58957385:G:A_G,15:58957757:G:C_G,15:58957801:G:A_G,15:58959308:T:A_T,15:58959500:G:A_G,15:58961593:T:C_T,15:58966135:G:A_G,15:58966407:T:C_T,15:58968226:A:G_A,15:58969004:A:G_A,15:58970266:C:T_C,15:58970501:C:A_C,15:58971791:G:C_G,15:58972600:C:G_C,15:58977064:C:T_C,15:58978423:G:T_G,15:58979176:T:C_T,15:58979854:T:C_T
chr15:58683846-58683895	0.347417	0.162027	485	453	0.990124513485498	0.923701884462841	0.365352739195509	97.8165367837548	5.94128506835903	0.954128599886882	15:58545195:C:T_C,15:58545811:A:G_A,15:58545839:C:G_C,15:58546229:T:C_T,15:58546241:T:C_T,15:58546376:G:A_G,15:58546760:T:C_T,15:58547138:G:A_G,15:58547840:A:G_A,15:58547900:G:A_G,15:58549537:C:G_C,15:58550898:G:A_G,15:58551033:C:T_C,15:58552015:C:T_C,15:58553762:T:C_T,15:58554060:T:A_T,15:58554663:T:G_T,15:58554877:G:A_G,15:58555173:C:G_C,15:58555608:T:C_T,15:58555921:T:G_T,15:58557486:A:G_A,15:58558261:CG:C_CG,15:58560027:A:T_A,15:58560223:A:T_A,15:58561594:G:T_G,15:58562081:T:A_T,15:58562209:G:A_G,15:58562218:C:G_C,15:58562309:G:C_G,15:58562872:A:G_A,15:58563013:C:T_C,15:58563834:T:C_T,15:58564407:G:A_G,15:58565179:A:G_A,15:58565746:A:T_A,15:58566300:G:A_G,15:58566711:T:C_T,15:58567691:T:C_T,15:58568366:T:C_T,15:58568764:C:A_C,15:58569590:T:C_T,15:58571327:C:T_C,15:58572753:G:A_G,15:58574579:G:A_G,15:58577876:T:C_T,15:58578584:G:A_G,15:58582220:A:G_A,15:58582517:A:G_A,15:58583199:A:G_A,15:58585364:C:T_C,15:58585400:G:C_G,15:58586763:A:T_A,15:58587100:G:A_G,15:58587167:C:A_C,15:58587852:C:A_C,15:58589770:T:C_T,15:58589975:T:A_T,15:58592836:T:A_T,15:58593027:G:C_G,15:58594510:C:A_C,15:58594811:T:G_T,15:58598764:A:C_A,15:58598989:A:T_A,15:58600122:CTT:C_CTT,15:58600211:T:C_T,15:58600265:A:T_A,15:58600329:G:C_G,15:58600476:T:C_T,15:58601322:A:C_A,15:58601385:A:C_A,15:58602109:T:C_T,15:58602155:A:C_A,15:58603305:C:T_C,15:58603307:C:T_C,15:58603861:T:C_T,15:58605456:TA:T_TA,15:58606464:A:T_A,15:58606485:C:T_C,15:58607598:C:A_C,15:58609197:C:T_C,15:58610884:A:G_A,15:58612038:C:T_C,15:58613946:T:C_T,15:58614234:C:G_C,15:58614436:G:C_G,15:58614952:A:T_A,15:58615672:C:G_C,15:58616844:T:C_T,15:58617950:T:C_T,15:58618314:C:T_C,15:58618625:G:A_G,15:58619541:G:T_G,15:58620382:G:A_G,15:58620387:A:T_A,15:58620550:T:C_T,15:58621063:A:G_A,15:58622127:G:A_G,15:58622433:G:A_G,15:58623239:A:C_A,15:58624193:T:G_T,15:58624822:T:C_T,15:58625762:T:C_T,15:58625971:G:A_G,15:58625982:CA:C_CA,15:58628076:G:A_G,15:58628164:T:C_T,15:58628999:T:C_T,15:58630196:G:C_G,15:58630943:T:C_T,15:58631007:T:C_T,15:58632120:C:T_C,15:58632821:A:G_A,15:58632851:G:C_G,15:58633876:T:C_T,15:58635961:C:T_C,15:58637114:T:C_T,15:58637243:T:A_T,15:58638217:T:G_T,15:58638840:T:C_T,15:58638989:T:C_T,15:58639079:G:GA_G,15:58639793:C:T_C,15:58639897:A:T_A,15:58640733:T:C_T,15:58641670:T:A_T,15:58641806:C:T_C,15:58643048:T:C_T,15:58643265:C:G_C,15:58643787:T:C_T,15:58644594:C:T_C,15:58645276:A:T_A,15:58645856:AC:A_AC,15:58646237:T:C_T,15:58646740:T:G_T,15:58647069:C:T_C,15:58647773:G:A_G,15:58648559:A:T_A,15:58652471:T:G_T,15:58652815:AT:A_AT,15:58653096:T:C_T,15:58653472:T:G_T,15:58653697:C:G_C,15:58653985:T:C_T,15:58654790:T:C_T,15:58655277:C:G_C,15:58655426:A:G_A,15:58656571:T:A_T,15:58657477:A:C_A,15:58660608:T:C_T,15:58660827:G:C_G,15:58662121:G:A_G,15:58662837:C:T_C,15:58665628:C:T_C,15:58666266:G:A_G,15:58667074:T:C_T,15:58667422:A:G_A,15:58668619:T:TC_T,15:58669035:C:T_C,15:58669149:T:C_T,15:58670788:C:G_C,15:58671048:C:T_C,15:58671642:G:A_G,15:58671721:T:C_T,15:58672072:A:G_A,15:58672238:A:G_A,15:58672732:A:G_A,15:58674037:C:T_C,15:58674164:G:A_G,15:58674946:T:C_T,15:58677093:G:A_G,15:58678606:T:G_T,15:58679661:T:C_T,15:58680714:A:C_A,15:58680796:G:A_G,15:58681148:G:A_G,15:58681506:T:C_T,15:58682705:T:C_T,15:58682756:G:T_G,15:58683519:C:A_C,15:58685657:A:C_A,15:58690191:T:C_T,15:58690256:A:T_A,15:58690309:T:C_T,15:58690650:A:C_A,15:58690788:A:G_A,15:58691119:G:C_G,15:58691226:G:C_G,15:58691389:T:A_T,15:58692195:G:C_G,15:58692208:C:T_C,15:58692965:T:G_T,15:58693668:C:T_C,15:58693705:A:T_A,15:58693802:A:T_A,15:58693935:C:T_C,15:58694193:T:C_T,15:58695080:A:C_A,15:58695975:T:G_T,15:58696181:C:T_C,15:58700961:T:C_T,15:58701495:G:A_G,15:58701582:T:G_T,15:58702573:G:T_G,15:58703497:T:C_T,15:58703626:G:A_G,15:58705050:A:G_A,15:58707169:G:A_G,15:58707922:T:C_T,15:58707956:G:A_G,15:58708232:C:G_C,15:58708758:C:T_C,15:58710556:T:C_T,15:58710705:AC:A_AC,15:58710718:T:A_T,15:58711112:T:G_T,15:58713614:C:T_C,15:58713723:T:C_T,15:58717126:TTC:T_TTC,15:58717912:C:G_C,15:58718163:A:T_A,15:58718184:A:G_A,15:58718864:C:T_C,15:58718894:C:T_C,15:58720478:G:A_G,15:58721154:A:T_A,15:58721969:G:A_G,15:58723104:T:C_T,15:58723289:G:T_G,15:58723689:C:G_C,15:58723762:A:T_A,15:58724116:A:G_A,15:58724232:T:G_T,15:58727115:A:T_A,15:58727925:C:T_C,15:58729376:G:C_G,15:58729903:G:A_G,15:58730403:C:G_C,15:58730416:T:C_T,15:58731016:C:A_C,15:58731413:A:G_A,15:58731507:T:A_T,15:58731748:T:C_T,15:58733396:C:T_C,15:58735472:T:C_T,15:58738809:T:A_T,15:58741329:GA:G_GA,15:58741773:A:G_A,15:58741975:C:T_C,15:58742416:C:T_C,15:58743540:T:C_T,15:58743969:G:C_G,15:58744059:T:C_T,15:58749813:T:C_T,15:58750164:C:A_C,15:58751587:T:G_T,15:58752341:A:G_A,15:58753575:A:G_A,15:58753964:C:G_C,15:58755935:G:A_G,15:58756822:A:G_A,15:58757147:C:A_C,15:58757852:T:C_T,15:58758183:C:T_C,15:58758698:T:C_T,15:58759271:A:C_A,15:58759873:C:T_C,15:58760011:T:C_T,15:58761146:T:G_T,15:58763611:T:C_T,15:58764513:G:A_G,15:58764824:T:A_T,15:58768943:A:G_A,15:58770997:G:C_G,15:58772766:G:T_G,15:58775488:C:A_C,15:58775605:G:A_G,15:58775661:G:C_G,15:58777655:G:A_G,15:58778230:G:A_G,15:58778719:C:T_C,15:58778977:T:G_T,15:58779382:C:T_C,15:58779385:C:G_C,15:58780002:T:C_T,15:58780098:T:C_T,15:58780180:G:A_G,15:58780292:T:C_T,15:58780329:G:C_G,15:58781591:C:A_C,15:58782337:G:A_G,15:58782587:T:C_T,15:58782644:G:C_G,15:58783631:A:G_A,15:58784073:A:C_A,15:58784302:G:T_G,15:58784412:T:G_T,15:58784579:G:C_G,15:58784972:A:T_A,15:58785546:CGTTT:C_CGTTT,15:58786303:G:C_G,15:58787703:G:C_G,15:58788004:A:G_A,15:58790188:G:A_G,15:58790264:T:C_T,15:58790760:C:T_C,15:58792069:G:A_G,15:58792434:C:T_C,15:58792647:A:G_A,15:58792837:T:C_T,15:58794504:T:G_T,15:58794916:A:G_A,15:58794998:AC:A_AC,15:58795402:A:C_A,15:58795608:G:A_G,15:58797313:G:C_G,15:58798804:G:T_G,15:58799766:A:G_A,15:58800704:C:T_C,15:58800911:A:G_A,15:58801098:T:C_T,15:58802130:A:G_A,15:58802565:G:A_G,15:58802664:G:C_G,15:58804600:T:C_T,15:58804958:C:T_C,15:58805081:T:A_T,15:58806533:C:A_C,15:58806574:T:C_T,15:58810014:T:A_T,15:58810080:C:T_C,15:58810710:A:G_A,15:58811129:C:A_C,15:58811764:G:C_G,15:58813372:A:G_A,15:58813579:A:G_A,15:58814296:G:T_G,15:58815298:G:C_G,15:58815663:T:A_T,15:58817580:G:A_G,15:58819121:C:T_C,15:58820903:A:G_A,15:58823723:A:G_A,15:58823796:A:G_A,15:58826368:C:T_C,15:58827878:A:G_A,15:58829637:C:T_C,15:58830627:A:G_A,15:58835366:C:T_C,15:58835645:C:G_C,15:58836359:A:G_A,15:58838728:A:G_A,15:58840193:G:GT_G,15:58843561:G:A_G,15:58843585:A:G_A,15:58844004:CCTATT:C_CCTATT,15:58844489:T:G_T,15:58845671:T:C_T,15:58846071:G:A_G,15:58847056:A:G_A,15:58848130:C:T_C,15:58848602:C:T_C,15:58848725:A:G_A,15:58849500:G:A_G,15:58849507:A:G_A,15:58849895:C:G_C,15:58852000:A:G_A,15:58854173:A:G_A,15:58855601:C:T_C,15:58857201:G:A_G,15:58859717:C:G_C,15:58861609:A:G_A,15:58862851:A:G_A,15:58863532:C:T_C,15:58863579:G:T_G,15:58863941:T:C_T,15:58865090:G:A_G,15:58865341:C:T_C,15:58866102:G:A_G,15:58866124:G:C_G,15:58867060:G:A_G,15:58867627:C:T_C,15:58867870:A:T_A,15:58867989:A:G_A,15:58873328:T:C_T,15:58875666:G:A_G,15:58876603:G:A_G,15:58878765:A:G_A,15:58880183:T:TG_T,15:58881111:C:T_C,15:58881183:G:A_G,15:58881282:G:A_G,15:58881444:G:C_G,15:58882001:G:C_G,15:58882083:T:C_T,15:58882340:G:T_G,15:58883029:T:C_T,15:58885201:A:G_A,15:58888008:G:A_G,15:58888181:G:C_G,15:58889786:G:A_G,15:58891447:T:C_T,15:58898731:C:T_C,15:58903480:G:A_G,15:58905470:A:T_A,15:58906197:T:G_T,15:58907738:T:G_T,15:58909023:T:C_T,15:58910399:G:T_G,15:58910930:G:A_G,15:58911416:T:C_T,15:58914319:G:C_G,15:58918736:T:C_T,15:58919912:G:A_G,15:58920827:C:T_C,15:58920842:C:G_C,15:58921479:G:A_G,15:58923034:C:T_C,15:58923636:T:A_T,15:58925895:C:T_C,15:58929542:T:C_T,15:58930265:G:A_G,15:58930501:T:A_T,15:58932048:CAT:C_CAT,15:58933619:G:A_G,15:58935703:C:T_C,15:58939022:A:G_A,15:58940323:G:C_G,15:58940584:A:G_A,15:58940654:C:A_C,15:58942177:G:A_G,15:58952047:TA:T_TA,15:58956320:T:C_T,15:58956637:A:G_A,15:58957317:T:A_T,15:58957385:G:A_G,15:58957757:G:C_G,15:58957801:G:A_G,15:58959308:T:A_T,15:58959500:G:A_G,15:58961593:T:C_T,15:58966135:G:A_G,15:58966407:T:C_T,15:58968226:A:G_A,15:58969004:A:G_A,15:58970266:C:T_C,15:58970501:C:A_C,15:58971791:G:C_G,15:58972600:C:G_C,15:58977064:C:T_C,15:58978423:G:T_G,15:58979176:T:C_T,15:58979854:T:C_T
chr15:58685446-58685614	0.47626	0.630172	480	453	0.939303677324691	0.639677064418017	5.31277204295411	331.966231233267	7.76605474788358	0.68903628657777	15:58545195:C:T_C,15:58545811:A:G_A,15:58545839:C:G_C,15:58546229:T:C_T,15:58546241:T:C_T,15:58546376:G:A_G,15:58546760:T:C_T,15:58547138:G:A_G,15:58547840:A:G_A,15:58547900:G:A_G,15:58549537:C:G_C,15:58550898:G:A_G,15:58551033:C:T_C,15:58552015:C:T_C,15:58553762:T:C_T,15:58554060:T:A_T,15:58554663:T:G_T,15:58554877:G:A_G,15:58555173:C:G_C,15:58555608:T:C_T,15:58555921:T:G_T,15:58557486:A:G_A,15:58558261:CG:C_CG,15:58560027:A:T_A,15:58560223:A:T_A,15:58561594:G:T_G,15:58562081:T:A_T,15:58562209:G:A_G,15:58562218:C:G_C,15:58562309:G:C_G,15:58562872:A:G_A,15:58563013:C:T_C,15:58563834:T:C_T,15:58564407:G:A_G,15:58565179:A:G_A,15:58565746:A:T_A,15:58566300:G:A_G,15:58566711:T:C_T,15:58567691:T:C_T,15:58568366:T:C_T,15:58568764:C:A_C,15:58569590:T:C_T,15:58571327:C:T_C,15:58572753:G:A_G,15:58574579:G:A_G,15:58577876:T:C_T,15:58578584:G:A_G,15:58582220:A:G_A,15:58582517:A:G_A,15:58583199:A:G_A,15:58585364:C:T_C,15:58585400:G:C_G,15:58586763:A:T_A,15:58587100:G:A_G,15:58587167:C:A_C,15:58587852:C:A_C,15:58589770:T:C_T,15:58589975:T:A_T,15:58592836:T:A_T,15:58593027:G:C_G,15:58594510:C:A_C,15:58594811:T:G_T,15:58598764:A:C_A,15:58598989:A:T_A,15:58600122:CTT:C_CTT,15:58600211:T:C_T,15:58600265:A:T_A,15:58600329:G:C_G,15:58600476:T:C_T,15:58601322:A:C_A,15:58601385:A:C_A,15:58602109:T:C_T,15:58602155:A:C_A,15:58603305:C:T_C,15:58603307:C:T_C,15:58603861:T:C_T,15:58605456:TA:T_TA,15:58606464:A:T_A,15:58606485:C:T_C,15:58607598:C:A_C,15:58609197:C:T_C,15:58610884:A:G_A,15:58612038:C:T_C,15:58613946:T:C_T,15:58614234:C:G_C,15:58614436:G:C_G,15:58614952:A:T_A,15:58615672:C:G_C,15:58616844:T:C_T,15:58617950:T:C_T,15:58618314:C:T_C,15:58618625:G:A_G,15:58619541:G:T_G,15:58620382:G:A_G,15:58620387:A:T_A,15:58620550:T:C_T,15:58621063:A:G_A,15:58622127:G:A_G,15:58622433:G:A_G,15:58623239:A:C_A,15:58624193:T:G_T,15:58624822:T:C_T,15:58625762:T:C_T,15:58625971:G:A_G,15:58625982:CA:C_CA,15:58628076:G:A_G,15:58628164:T:C_T,15:58628999:T:C_T,15:58630196:G:C_G,15:58630943:T:C_T,15:58631007:T:C_T,15:58632120:C:T_C,15:58632821:A:G_A,15:58632851:G:C_G,15:58633876:T:C_T,15:58635961:C:T_C,15:58637114:T:C_T,15:58637243:T:A_T,15:58638217:T:G_T,15:58638840:T:C_T,15:58638989:T:C_T,15:58639079:G:GA_G,15:58639793:C:T_C,15:58639897:A:T_A,15:58640733:T:C_T,15:58641670:T:A_T,15:58641806:C:T_C,15:58643048:T:C_T,15:58643265:C:G_C,15:58643787:T:C_T,15:58644594:C:T_C,15:58645276:A:T_A,15:58645856:AC:A_AC,15:58646237:T:C_T,15:58646740:T:G_T,15:58647069:C:T_C,15:58647773:G:A_G,15:58648559:A:T_A,15:58652471:T:G_T,15:58652815:AT:A_AT,15:58653096:T:C_T,15:58653472:T:G_T,15:58653697:C:G_C,15:58653985:T:C_T,15:58654790:T:C_T,15:58655277:C:G_C,15:58655426:A:G_A,15:58656571:T:A_T,15:58657477:A:C_A,15:58660608:T:C_T,15:58660827:G:C_G,15:58662121:G:A_G,15:58662837:C:T_C,15:58665628:C:T_C,15:58666266:G:A_G,15:58667074:T:C_T,15:58667422:A:G_A,15:58668619:T:TC_T,15:58669035:C:T_C,15:58669149:T:C_T,15:58670788:C:G_C,15:58671048:C:T_C,15:58671642:G:A_G,15:58671721:T:C_T,15:58672072:A:G_A,15:58672238:A:G_A,15:58672732:A:G_A,15:58674037:C:T_C,15:58674164:G:A_G,15:58674946:T:C_T,15:58677093:G:A_G,15:58678606:T:G_T,15:58679661:T:C_T,15:58680714:A:C_A,15:58680796:G:A_G,15:58681148:G:A_G,15:58681506:T:C_T,15:58682705:T:C_T,15:58682756:G:T_G,15:58683519:C:A_C,15:58685657:A:C_A,15:58690191:T:C_T,15:58690256:A:T_A,15:58690309:T:C_T,15:58690650:A:C_A,15:58690788:A:G_A,15:58691119:G:C_G,15:58691226:G:C_G,15:58691389:T:A_T,15:58692195:G:C_G,15:58692208:C:T_C,15:58692965:T:G_T,15:58693668:C:T_C,15:58693705:A:T_A,15:58693802:A:T_A,15:58693935:C:T_C,15:58694193:T:C_T,15:58695080:A:C_A,15:58695975:T:G_T,15:58696181:C:T_C,15:58700961:T:C_T,15:58701495:G:A_G,15:58701582:T:G_T,15:58702573:G:T_G,15:58703497:T:C_T,15:58703626:G:A_G,15:58705050:A:G_A,15:58707169:G:A_G,15:58707922:T:C_T,15:58707956:G:A_G,15:58708232:C:G_C,15:58708758:C:T_C,15:58710556:T:C_T,15:58710705:AC:A_AC,15:58710718:T:A_T,15:58711112:T:G_T,15:58713614:C:T_C,15:58713723:T:C_T,15:58717126:TTC:T_TTC,15:58717912:C:G_C,15:58718163:A:T_A,15:58718184:A:G_A,15:58718864:C:T_C,15:58718894:C:T_C,15:58720478:G:A_G,15:58721154:A:T_A,15:58721969:G:A_G,15:58723104:T:C_T,15:58723289:G:T_G,15:58723689:C:G_C,15:58723762:A:T_A,15:58724116:A:G_A,15:58724232:T:G_T,15:58727115:A:T_A,15:58727925:C:T_C,15:58729376:G:C_G,15:58729903:G:A_G,15:58730403:C:G_C,15:58730416:T:C_T,15:58731016:C:A_C,15:58731413:A:G_A,15:58731507:T:A_T,15:58731748:T:C_T,15:58733396:C:T_C,15:58735472:T:C_T,15:58738809:T:A_T,15:58741329:GA:G_GA,15:58741773:A:G_A,15:58741975:C:T_C,15:58742416:C:T_C,15:58743540:T:C_T,15:58743969:G:C_G,15:58744059:T:C_T,15:58749813:T:C_T,15:58750164:C:A_C,15:58751587:T:G_T,15:58752341:A:G_A,15:58753575:A:G_A,15:58753964:C:G_C,15:58755935:G:A_G,15:58756822:A:G_A,15:58757147:C:A_C,15:58757852:T:C_T,15:58758183:C:T_C,15:58758698:T:C_T,15:58759271:A:C_A,15:58759873:C:T_C,15:58760011:T:C_T,15:58761146:T:G_T,15:58763611:T:C_T,15:58764513:G:A_G,15:58764824:T:A_T,15:58768943:A:G_A,15:58770997:G:C_G,15:58772766:G:T_G,15:58775488:C:A_C,15:58775605:G:A_G,15:58775661:G:C_G,15:58777655:G:A_G,15:58778230:G:A_G,15:58778719:C:T_C,15:58778977:T:G_T,15:58779382:C:T_C,15:58779385:C:G_C,15:58780002:T:C_T,15:58780098:T:C_T,15:58780180:G:A_G,15:58780292:T:C_T,15:58780329:G:C_G,15:58781591:C:A_C,15:58782337:G:A_G,15:58782587:T:C_T,15:58782644:G:C_G,15:58783631:A:G_A,15:58784073:A:C_A,15:58784302:G:T_G,15:58784412:T:G_T,15:58784579:G:C_G,15:58784972:A:T_A,15:58785546:CGTTT:C_CGTTT,15:58786303:G:C_G,15:58787703:G:C_G,15:58788004:A:G_A,15:58790188:G:A_G,15:58790264:T:C_T,15:58790760:C:T_C,15:58792069:G:A_G,15:58792434:C:T_C,15:58792647:A:G_A,15:58792837:T:C_T,15:58794504:T:G_T,15:58794916:A:G_A,15:58794998:AC:A_AC,15:58795402:A:C_A,15:58795608:G:A_G,15:58797313:G:C_G,15:58798804:G:T_G,15:58799766:A:G_A,15:58800704:C:T_C,15:58800911:A:G_A,15:58801098:T:C_T,15:58802130:A:G_A,15:58802565:G:A_G,15:58802664:G:C_G,15:58804600:T:C_T,15:58804958:C:T_C,15:58805081:T:A_T,15:58806533:C:A_C,15:58806574:T:C_T,15:58810014:T:A_T,15:58810080:C:T_C,15:58810710:A:G_A,15:58811129:C:A_C,15:58811764:G:C_G,15:58813372:A:G_A,15:58813579:A:G_A,15:58814296:G:T_G,15:58815298:G:C_G,15:58815663:T:A_T,15:58817580:G:A_G,15:58819121:C:T_C,15:58820903:A:G_A,15:58823723:A:G_A,15:58823796:A:G_A,15:58826368:C:T_C,15:58827878:A:G_A,15:58829637:C:T_C,15:58830627:A:G_A,15:58835366:C:T_C,15:58835645:C:G_C,15:58836359:A:G_A,15:58838728:A:G_A,15:58840193:G:GT_G,15:58843561:G:A_G,15:58843585:A:G_A,15:58844004:CCTATT:C_CCTATT,15:58844489:T:G_T,15:58845671:T:C_T,15:58846071:G:A_G,15:58847056:A:G_A,15:58848130:C:T_C,15:58848602:C:T_C,15:58848725:A:G_A,15:58849500:G:A_G,15:58849507:A:G_A,15:58849895:C:G_C,15:58852000:A:G_A,15:58854173:A:G_A,15:58855601:C:T_C,15:58857201:G:A_G,15:58859717:C:G_C,15:58861609:A:G_A,15:58862851:A:G_A,15:58863532:C:T_C,15:58863579:G:T_G,15:58863941:T:C_T,15:58865090:G:A_G,15:58865341:C:T_C,15:58866102:G:A_G,15:58866124:G:C_G,15:58867060:G:A_G,15:58867627:C:T_C,15:58867870:A:T_A,15:58867989:A:G_A,15:58873328:T:C_T,15:58875666:G:A_G,15:58876603:G:A_G,15:58878765:A:G_A,15:58880183:T:TG_T,15:58881111:C:T_C,15:58881183:G:A_G,15:58881282:G:A_G,15:58881444:G:C_G,15:58882001:G:C_G,15:58882083:T:C_T,15:58882340:G:T_G,15:58883029:T:C_T,15:58885201:A:G_A,15:58888008:G:A_G,15:58888181:G:C_G,15:58889786:G:A_G,15:58891447:T:C_T,15:58898731:C:T_C,15:58903480:G:A_G,15:58905470:A:T_A,15:58906197:T:G_T,15:58907738:T:G_T,15:58909023:T:C_T,15:58910399:G:T_G,15:58910930:G:A_G,15:58911416:T:C_T,15:58914319:G:C_G,15:58918736:T:C_T,15:58919912:G:A_G,15:58920827:C:T_C,15:58920842:C:G_C,15:58921479:G:A_G,15:58923034:C:T_C,15:58923636:T:A_T,15:58925895:C:T_C,15:58929542:T:C_T,15:58930265:G:A_G,15:58930501:T:A_T,15:58932048:CAT:C_CAT,15:58933619:G:A_G,15:58935703:C:T_C,15:58939022:A:G_A,15:58940323:G:C_G,15:58940584:A:G_A,15:58940654:C:A_C,15:58942177:G:A_G,15:58952047:TA:T_TA,15:58956320:T:C_T,15:58956637:A:G_A,15:58957317:T:A_T,15:58957385:G:A_G,15:58957757:G:C_G,15:58957801:G:A_G,15:58959308:T:A_T,15:58959500:G:A_G,15:58961593:T:C_T,15:58966135:G:A_G,15:58966407:T:C_T,15:58968226:A:G_A,15:58969004:A:G_A,15:58970266:C:T_C,15:58970501:C:A_C,15:58971791:G:C_G,15:58972600:C:G_C,15:58977064:C:T_C,15:58978423:G:T_G,15:58979176:T:C_T,15:58979854:T:C_T
chr15:58688641-58688815	0.0965216	0.304112	481	453	0.992168719390145	0.944326972689608	0.809108939708941	355.912763240528	10.6345845147316	1.0946287240229	15:58545195:C:T_C,15:58545811:A:G_A,15:58545839:C:G_C,15:58546229:T:C_T,15:58546241:T:C_T,15:58546376:G:A_G,15:58546760:T:C_T,15:58547138:G:A_G,15:58547840:A:G_A,15:58547900:G:A_G,15:58549537:C:G_C,15:58550898:G:A_G,15:58551033:C:T_C,15:58552015:C:T_C,15:58553762:T:C_T,15:58554060:T:A_T,15:58554663:T:G_T,15:58554877:G:A_G,15:58555173:C:G_C,15:58555608:T:C_T,15:58555921:T:G_T,15:58557486:A:G_A,15:58558261:CG:C_CG,15:58560027:A:T_A,15:58560223:A:T_A,15:58561594:G:T_G,15:58562081:T:A_T,15:58562209:G:A_G,15:58562218:C:G_C,15:58562309:G:C_G,15:58562872:A:G_A,15:58563013:C:T_C,15:58563834:T:C_T,15:58564407:G:A_G,15:58565179:A:G_A,15:58565746:A:T_A,15:58566300:G:A_G,15:58566711:T:C_T,15:58567691:T:C_T,15:58568366:T:C_T,15:58568764:C:A_C,15:58569590:T:C_T,15:58571327:C:T_C,15:58572753:G:A_G,15:58574579:G:A_G,15:58577876:T:C_T,15:58578584:G:A_G,15:58582220:A:G_A,15:58582517:A:G_A,15:58583199:A:G_A,15:58585364:C:T_C,15:58585400:G:C_G,15:58586763:A:T_A,15:58587100:G:A_G,15:58587167:C:A_C,15:58587852:C:A_C,15:58589770:T:C_T,15:58589975:T:A_T,15:58592836:T:A_T,15:58593027:G:C_G,15:58594510:C:A_C,15:58594811:T:G_T,15:58598764:A:C_A,15:58598989:A:T_A,15:58600122:CTT:C_CTT,15:58600211:T:C_T,15:58600265:A:T_A,15:58600329:G:C_G,15:58600476:T:C_T,15:58601322:A:C_A,15:58601385:A:C_A,15:58602109:T:C_T,15:58602155:A:C_A,15:58603305:C:T_C,15:58603307:C:T_C,15:58603861:T:C_T,15:58605456:TA:T_TA,15:58606464:A:T_A,15:58606485:C:T_C,15:58607598:C:A_C,15:58609197:C:T_C,15:58610884:A:G_A,15:58612038:C:T_C,15:58613946:T:C_T,15:58614234:C:G_C,15:58614436:G:C_G,15:58614952:A:T_A,15:58615672:C:G_C,15:58616844:T:C_T,15:58617950:T:C_T,15:58618314:C:T_C,15:58618625:G:A_G,15:58619541:G:T_G,15:58620382:G:A_G,15:58620387:A:T_A,15:58620550:T:C_T,15:58621063:A:G_A,15:58622127:G:A_G,15:58622433:G:A_G,15:58623239:A:C_A,15:58624193:T:G_T,15:58624822:T:C_T,15:58625762:T:C_T,15:58625971:G:A_G,15:58625982:CA:C_CA,15:58628076:G:A_G,15:58628164:T:C_T,15:58628999:T:C_T,15:58630196:G:C_G,15:58630943:T:C_T,15:58631007:T:C_T,15:58632120:C:T_C,15:58632821:A:G_A,15:58632851:G:C_G,15:58633876:T:C_T,15:58635961:C:T_C,15:58637114:T:C_T,15:58637243:T:A_T,15:58638217:T:G_T,15:58638840:T:C_T,15:58638989:T:C_T,15:58639079:G:GA_G,15:58639793:C:T_C,15:58639897:A:T_A,15:58640733:T:C_T,15:58641670:T:A_T,15:58641806:C:T_C,15:58643048:T:C_T,15:58643265:C:G_C,15:58643787:T:C_T,15:58644594:C:T_C,15:58645276:A:T_A,15:58645856:AC:A_AC,15:58646237:T:C_T,15:58646740:T:G_T,15:58647069:C:T_C,15:58647773:G:A_G,15:58648559:A:T_A,15:58652471:T:G_T,15:58652815:AT:A_AT,15:58653096:T:C_T,15:58653472:T:G_T,15:58653697:C:G_C,15:58653985:T:C_T,15:58654790:T:C_T,15:58655277:C:G_C,15:58655426:A:G_A,15:58656571:T:A_T,15:58657477:A:C_A,15:58660608:T:C_T,15:58660827:G:C_G,15:58662121:G:A_G,15:58662837:C:T_C,15:58665628:C:T_C,15:58666266:G:A_G,15:58667074:T:C_T,15:58667422:A:G_A,15:58668619:T:TC_T,15:58669035:C:T_C,15:58669149:T:C_T,15:58670788:C:G_C,15:58671048:C:T_C,15:58671642:G:A_G,15:58671721:T:C_T,15:58672072:A:G_A,15:58672238:A:G_A,15:58672732:A:G_A,15:58674037:C:T_C,15:58674164:G:A_G,15:58674946:T:C_T,15:58677093:G:A_G,15:58678606:T:G_T,15:58679661:T:C_T,15:58680714:A:C_A,15:58680796:G:A_G,15:58681148:G:A_G,15:58681506:T:C_T,15:58682705:T:C_T,15:58682756:G:T_G,15:58683519:C:A_C,15:58685657:A:C_A,15:58690191:T:C_T,15:58690256:A:T_A,15:58690309:T:C_T,15:58690650:A:C_A,15:58690788:A:G_A,15:58691119:G:C_G,15:58691226:G:C_G,15:58691389:T:A_T,15:58692195:G:C_G,15:58692208:C:T_C,15:58692965:T:G_T,15:58693668:C:T_C,15:58693705:A:T_A,15:58693802:A:T_A,15:58693935:C:T_C,15:58694193:T:C_T,15:58695080:A:C_A,15:58695975:T:G_T,15:58696181:C:T_C,15:58700961:T:C_T,15:58701495:G:A_G,15:58701582:T:G_T,15:58702573:G:T_G,15:58703497:T:C_T,15:58703626:G:A_G,15:58705050:A:G_A,15:58707169:G:A_G,15:58707922:T:C_T,15:58707956:G:A_G,15:58708232:C:G_C,15:58708758:C:T_C,15:58710556:T:C_T,15:58710705:AC:A_AC,15:58710718:T:A_T,15:58711112:T:G_T,15:58713614:C:T_C,15:58713723:T:C_T,15:58717126:TTC:T_TTC,15:58717912:C:G_C,15:58718163:A:T_A,15:58718184:A:G_A,15:58718864:C:T_C,15:58718894:C:T_C,15:58720478:G:A_G,15:58721154:A:T_A,15:58721969:G:A_G,15:58723104:T:C_T,15:58723289:G:T_G,15:58723689:C:G_C,15:58723762:A:T_A,15:58724116:A:G_A,15:58724232:T:G_T,15:58727115:A:T_A,15:58727925:C:T_C,15:58729376:G:C_G,15:58729903:G:A_G,15:58730403:C:G_C,15:58730416:T:C_T,15:58731016:C:A_C,15:58731413:A:G_A,15:58731507:T:A_T,15:58731748:T:C_T,15:58733396:C:T_C,15:58735472:T:C_T,15:58738809:T:A_T,15:58741329:GA:G_GA,15:58741773:A:G_A,15:58741975:C:T_C,15:58742416:C:T_C,15:58743540:T:C_T,15:58743969:G:C_G,15:58744059:T:C_T,15:58749813:T:C_T,15:58750164:C:A_C,15:58751587:T:G_T,15:58752341:A:G_A,15:58753575:A:G_A,15:58753964:C:G_C,15:58755935:G:A_G,15:58756822:A:G_A,15:58757147:C:A_C,15:58757852:T:C_T,15:58758183:C:T_C,15:58758698:T:C_T,15:58759271:A:C_A,15:58759873:C:T_C,15:58760011:T:C_T,15:58761146:T:G_T,15:58763611:T:C_T,15:58764513:G:A_G,15:58764824:T:A_T,15:58768943:A:G_A,15:58770997:G:C_G,15:58772766:G:T_G,15:58775488:C:A_C,15:58775605:G:A_G,15:58775661:G:C_G,15:58777655:G:A_G,15:58778230:G:A_G,15:58778719:C:T_C,15:58778977:T:G_T,15:58779382:C:T_C,15:58779385:C:G_C,15:58780002:T:C_T,15:58780098:T:C_T,15:58780180:G:A_G,15:58780292:T:C_T,15:58780329:G:C_G,15:58781591:C:A_C,15:58782337:G:A_G,15:58782587:T:C_T,15:58782644:G:C_G,15:58783631:A:G_A,15:58784073:A:C_A,15:58784302:G:T_G,15:58784412:T:G_T,15:58784579:G:C_G,15:58784972:A:T_A,15:58785546:CGTTT:C_CGTTT,15:58786303:G:C_G,15:58787703:G:C_G,15:58788004:A:G_A,15:58790188:G:A_G,15:58790264:T:C_T,15:58790760:C:T_C,15:58792069:G:A_G,15:58792434:C:T_C,15:58792647:A:G_A,15:58792837:T:C_T,15:58794504:T:G_T,15:58794916:A:G_A,15:58794998:AC:A_AC,15:58795402:A:C_A,15:58795608:G:A_G,15:58797313:G:C_G,15:58798804:G:T_G,15:58799766:A:G_A,15:58800704:C:T_C,15:58800911:A:G_A,15:58801098:T:C_T,15:58802130:A:G_A,15:58802565:G:A_G,15:58802664:G:C_G,15:58804600:T:C_T,15:58804958:C:T_C,15:58805081:T:A_T,15:58806533:C:A_C,15:58806574:T:C_T,15:58810014:T:A_T,15:58810080:C:T_C,15:58810710:A:G_A,15:58811129:C:A_C,15:58811764:G:C_G,15:58813372:A:G_A,15:58813579:A:G_A,15:58814296:G:T_G,15:58815298:G:C_G,15:58815663:T:A_T,15:58817580:G:A_G,15:58819121:C:T_C,15:58820903:A:G_A,15:58823723:A:G_A,15:58823796:A:G_A,15:58826368:C:T_C,15:58827878:A:G_A,15:58829637:C:T_C,15:58830627:A:G_A,15:58835366:C:T_C,15:58835645:C:G_C,15:58836359:A:G_A,15:58838728:A:G_A,15:58840193:G:GT_G,15:58843561:G:A_G,15:58843585:A:G_A,15:58844004:CCTATT:C_CCTATT,15:58844489:T:G_T,15:58845671:T:C_T,15:58846071:G:A_G,15:58847056:A:G_A,15:58848130:C:T_C,15:58848602:C:T_C,15:58848725:A:G_A,15:58849500:G:A_G,15:58849507:A:G_A,15:58849895:C:G_C,15:58852000:A:G_A,15:58854173:A:G_A,15:58855601:C:T_C,15:58857201:G:A_G,15:58859717:C:G_C,15:58861609:A:G_A,15:58862851:A:G_A,15:58863532:C:T_C,15:58863579:G:T_G,15:58863941:T:C_T,15:58865090:G:A_G,15:58865341:C:T_C,15:58866102:G:A_G,15:58866124:G:C_G,15:58867060:G:A_G,15:58867627:C:T_C,15:58867870:A:T_A,15:58867989:A:G_A,15:58873328:T:C_T,15:58875666:G:A_G,15:58876603:G:A_G,15:58878765:A:G_A,15:58880183:T:TG_T,15:58881111:C:T_C,15:58881183:G:A_G,15:58881282:G:A_G,15:58881444:G:C_G,15:58882001:G:C_G,15:58882083:T:C_T,15:58882340:G:T_G,15:58883029:T:C_T,15:58885201:A:G_A,15:58888008:G:A_G,15:58888181:G:C_G,15:58889786:G:A_G,15:58891447:T:C_T,15:58898731:C:T_C,15:58903480:G:A_G,15:58905470:A:T_A,15:58906197:T:G_T,15:58907738:T:G_T,15:58909023:T:C_T,15:58910399:G:T_G,15:58910930:G:A_G,15:58911416:T:C_T,15:58914319:G:C_G,15:58918736:T:C_T,15:58919912:G:A_G,15:58920827:C:T_C,15:58920842:C:G_C,15:58921479:G:A_G,15:58923034:C:T_C,15:58923636:T:A_T,15:58925895:C:T_C,15:58929542:T:C_T,15:58930265:G:A_G,15:58930501:T:A_T,15:58932048:CAT:C_CAT,15:58933619:G:A_G,15:58935703:C:T_C,15:58939022:A:G_A,15:58940323:G:C_G,15:58940584:A:G_A,15:58940654:C:A_C,15:58942177:G:A_G,15:58952047:TA:T_TA,15:58956320:T:C_T,15:58956637:A:G_A,15:58957317:T:A_T,15:58957385:G:A_G,15:58957757:G:C_G,15:58957801:G:A_G,15:58959308:T:A_T,15:58959500:G:A_G,15:58961593:T:C_T,15:58966135:G:A_G,15:58966407:T:C_T,15:58968226:A:G_A,15:58969004:A:G_A,15:58970266:C:T_C,15:58970501:C:A_C,15:58971791:G:C_G,15:58972600:C:G_C,15:58977064:C:T_C,15:58978423:G:T_G,15:58979176:T:C_T,15:58979854:T:C_T
chr15:58689939-58689980	0.280523	0.647615	483	453	0.936888087942439	0.585690562622657	0.157521017219448	85.1419774875691	1.35868003492562	0.739617566881047	15:58545195:C:T_C,15:58545811:A:G_A,15:58545839:C:G_C,15:58546229:T:C_T,15:58546241:T:C_T,15:58546376:G:A_G,15:58546760:T:C_T,15:58547138:G:A_G,15:58547840:A:G_A,15:58547900:G:A_G,15:58549537:C:G_C,15:58550898:G:A_G,15:58551033:C:T_C,15:58552015:C:T_C,15:58553762:T:C_T,15:58554060:T:A_T,15:58554663:T:G_T,15:58554877:G:A_G,15:58555173:C:G_C,15:58555608:T:C_T,15:58555921:T:G_T,15:58557486:A:G_A,15:58558261:CG:C_CG,15:58560027:A:T_A,15:58560223:A:T_A,15:58561594:G:T_G,15:58562081:T:A_T,15:58562209:G:A_G,15:58562218:C:G_C,15:58562309:G:C_G,15:58562872:A:G_A,15:58563013:C:T_C,15:58563834:T:C_T,15:58564407:G:A_G,15:58565179:A:G_A,15:58565746:A:T_A,15:58566300:G:A_G,15:58566711:T:C_T,15:58567691:T:C_T,15:58568366:T:C_T,15:58568764:C:A_C,15:58569590:T:C_T,15:58571327:C:T_C,15:58572753:G:A_G,15:58574579:G:A_G,15:58577876:T:C_T,15:58578584:G:A_G,15:58582220:A:G_A,15:58582517:A:G_A,15:58583199:A:G_A,15:58585364:C:T_C,15:58585400:G:C_G,15:58586763:A:T_A,15:58587100:G:A_G,15:58587167:C:A_C,15:58587852:C:A_C,15:58589770:T:C_T,15:58589975:T:A_T,15:58592836:T:A_T,15:58593027:G:C_G,15:58594510:C:A_C,15:58594811:T:G_T,15:58598764:A:C_A,15:58598989:A:T_A,15:58600122:CTT:C_CTT,15:58600211:T:C_T,15:58600265:A:T_A,15:58600329:G:C_G,15:58600476:T:C_T,15:58601322:A:C_A,15:58601385:A:C_A,15:58602109:T:C_T,15:58602155:A:C_A,15:58603305:C:T_C,15:58603307:C:T_C,15:58603861:T:C_T,15:58605456:TA:T_TA,15:58606464:A:T_A,15:58606485:C:T_C,15:58607598:C:A_C,15:58609197:C:T_C,15:58610884:A:G_A,15:58612038:C:T_C,15:58613946:T:C_T,15:58614234:C:G_C,15:58614436:G:C_G,15:58614952:A:T_A,15:58615672:C:G_C,15:58616844:T:C_T,15:58617950:T:C_T,15:58618314:C:T_C,15:58618625:G:A_G,15:58619541:G:T_G,15:58620382:G:A_G,15:58620387:A:T_A,15:58620550:T:C_T,15:58621063:A:G_A,15:58622127:G:A_G,15:58622433:G:A_G,15:58623239:A:C_A,15:58624193:T:G_T,15:58624822:T:C_T,15:58625762:T:C_T,15:58625971:G:A_G,15:58625982:CA:C_CA,15:58628076:G:A_G,15:58628164:T:C_T,15:58628999:T:C_T,15:58630196:G:C_G,15:58630943:T:C_T,15:58631007:T:C_T,15:58632120:C:T_C,15:58632821:A:G_A,15:58632851:G:C_G,15:58633876:T:C_T,15:58635961:C:T_C,15:58637114:T:C_T,15:58637243:T:A_T,15:58638217:T:G_T,15:58638840:T:C_T,15:58638989:T:C_T,15:58639079:G:GA_G,15:58639793:C:T_C,15:58639897:A:T_A,15:58640733:T:C_T,15:58641670:T:A_T,15:58641806:C:T_C,15:58643048:T:C_T,15:58643265:C:G_C,15:58643787:T:C_T,15:58644594:C:T_C,15:58645276:A:T_A,15:58645856:AC:A_AC,15:58646237:T:C_T,15:58646740:T:G_T,15:58647069:C:T_C,15:58647773:G:A_G,15:58648559:A:T_A,15:58652471:T:G_T,15:58652815:AT:A_AT,15:58653096:T:C_T,15:58653472:T:G_T,15:58653697:C:G_C,15:58653985:T:C_T,15:58654790:T:C_T,15:58655277:C:G_C,15:58655426:A:G_A,15:58656571:T:A_T,15:58657477:A:C_A,15:58660608:T:C_T,15:58660827:G:C_G,15:58662121:G:A_G,15:58662837:C:T_C,15:58665628:C:T_C,15:58666266:G:A_G,15:58667074:T:C_T,15:58667422:A:G_A,15:58668619:T:TC_T,15:58669035:C:T_C,15:58669149:T:C_T,15:58670788:C:G_C,15:58671048:C:T_C,15:58671642:G:A_G,15:58671721:T:C_T,15:58672072:A:G_A,15:58672238:A:G_A,15:58672732:A:G_A,15:58674037:C:T_C,15:58674164:G:A_G,15:58674946:T:C_T,15:58677093:G:A_G,15:58678606:T:G_T,15:58679661:T:C_T,15:58680714:A:C_A,15:58680796:G:A_G,15:58681148:G:A_G,15:58681506:T:C_T,15:58682705:T:C_T,15:58682756:G:T_G,15:58683519:C:A_C,15:58685657:A:C_A,15:58690191:T:C_T,15:58690256:A:T_A,15:58690309:T:C_T,15:58690650:A:C_A,15:58690788:A:G_A,15:58691119:G:C_G,15:58691226:G:C_G,15:58691389:T:A_T,15:58692195:G:C_G,15:58692208:C:T_C,15:58692965:T:G_T,15:58693668:C:T_C,15:58693705:A:T_A,15:58693802:A:T_A,15:58693935:C:T_C,15:58694193:T:C_T,15:58695080:A:C_A,15:58695975:T:G_T,15:58696181:C:T_C,15:58700961:T:C_T,15:58701495:G:A_G,15:58701582:T:G_T,15:58702573:G:T_G,15:58703497:T:C_T,15:58703626:G:A_G,15:58705050:A:G_A,15:58707169:G:A_G,15:58707922:T:C_T,15:58707956:G:A_G,15:58708232:C:G_C,15:58708758:C:T_C,15:58710556:T:C_T,15:58710705:AC:A_AC,15:58710718:T:A_T,15:58711112:T:G_T,15:58713614:C:T_C,15:58713723:T:C_T,15:58717126:TTC:T_TTC,15:58717912:C:G_C,15:58718163:A:T_A,15:58718184:A:G_A,15:58718864:C:T_C,15:58718894:C:T_C,15:58720478:G:A_G,15:58721154:A:T_A,15:58721969:G:A_G,15:58723104:T:C_T,15:58723289:G:T_G,15:58723689:C:G_C,15:58723762:A:T_A,15:58724116:A:G_A,15:58724232:T:G_T,15:58727115:A:T_A,15:58727925:C:T_C,15:58729376:G:C_G,15:58729903:G:A_G,15:58730403:C:G_C,15:58730416:T:C_T,15:58731016:C:A_C,15:58731413:A:G_A,15:58731507:T:A_T,15:58731748:T:C_T,15:58733396:C:T_C,15:58735472:T:C_T,15:58738809:T:A_T,15:58741329:GA:G_GA,15:58741773:A:G_A,15:58741975:C:T_C,15:58742416:C:T_C,15:58743540:T:C_T,15:58743969:G:C_G,15:58744059:T:C_T,15:58749813:T:C_T,15:58750164:C:A_C,15:58751587:T:G_T,15:58752341:A:G_A,15:58753575:A:G_A,15:58753964:C:G_C,15:58755935:G:A_G,15:58756822:A:G_A,15:58757147:C:A_C,15:58757852:T:C_T,15:58758183:C:T_C,15:58758698:T:C_T,15:58759271:A:C_A,15:58759873:C:T_C,15:58760011:T:C_T,15:58761146:T:G_T,15:58763611:T:C_T,15:58764513:G:A_G,15:58764824:T:A_T,15:58768943:A:G_A,15:58770997:G:C_G,15:58772766:G:T_G,15:58775488:C:A_C,15:58775605:G:A_G,15:58775661:G:C_G,15:58777655:G:A_G,15:58778230:G:A_G,15:58778719:C:T_C,15:58778977:T:G_T,15:58779382:C:T_C,15:58779385:C:G_C,15:58780002:T:C_T,15:58780098:T:C_T,15:58780180:G:A_G,15:58780292:T:C_T,15:58780329:G:C_G,15:58781591:C:A_C,15:58782337:G:A_G,15:58782587:T:C_T,15:58782644:G:C_G,15:58783631:A:G_A,15:58784073:A:C_A,15:58784302:G:T_G,15:58784412:T:G_T,15:58784579:G:C_G,15:58784972:A:T_A,15:58785546:CGTTT:C_CGTTT,15:58786303:G:C_G,15:58787703:G:C_G,15:58788004:A:G_A,15:58790188:G:A_G,15:58790264:T:C_T,15:58790760:C:T_C,15:58792069:G:A_G,15:58792434:C:T_C,15:58792647:A:G_A,15:58792837:T:C_T,15:58794504:T:G_T,15:58794916:A:G_A,15:58794998:AC:A_AC,15:58795402:A:C_A,15:58795608:G:A_G,15:58797313:G:C_G,15:58798804:G:T_G,15:58799766:A:G_A,15:58800704:C:T_C,15:58800911:A:G_A,15:58801098:T:C_T,15:58802130:A:G_A,15:58802565:G:A_G,15:58802664:G:C_G,15:58804600:T:C_T,15:58804958:C:T_C,15:58805081:T:A_T,15:58806533:C:A_C,15:58806574:T:C_T,15:58810014:T:A_T,15:58810080:C:T_C,15:58810710:A:G_A,15:58811129:C:A_C,15:58811764:G:C_G,15:58813372:A:G_A,15:58813579:A:G_A,15:58814296:G:T_G,15:58815298:G:C_G,15:58815663:T:A_T,15:58817580:G:A_G,15:58819121:C:T_C,15:58820903:A:G_A,15:58823723:A:G_A,15:58823796:A:G_A,15:58826368:C:T_C,15:58827878:A:G_A,15:58829637:C:T_C,15:58830627:A:G_A,15:58835366:C:T_C,15:58835645:C:G_C,15:58836359:A:G_A,15:58838728:A:G_A,15:58840193:G:GT_G,15:58843561:G:A_G,15:58843585:A:G_A,15:58844004:CCTATT:C_CCTATT,15:58844489:T:G_T,15:58845671:T:C_T,15:58846071:G:A_G,15:58847056:A:G_A,15:58848130:C:T_C,15:58848602:C:T_C,15:58848725:A:G_A,15:58849500:G:A_G,15:58849507:A:G_A,15:58849895:C:G_C,15:58852000:A:G_A,15:58854173:A:G_A,15:58855601:C:T_C,15:58857201:G:A_G,15:58859717:C:G_C,15:58861609:A:G_A,15:58862851:A:G_A,15:58863532:C:T_C,15:58863579:G:T_G,15:58863941:T:C_T,15:58865090:G:A_G,15:58865341:C:T_C,15:58866102:G:A_G,15:58866124:G:C_G,15:58867060:G:A_G,15:58867627:C:T_C,15:58867870:A:T_A,15:58867989:A:G_A,15:58873328:T:C_T,15:58875666:G:A_G,15:58876603:G:A_G,15:58878765:A:G_A,15:58880183:T:TG_T,15:58881111:C:T_C,15:58881183:G:A_G,15:58881282:G:A_G,15:58881444:G:C_G,15:58882001:G:C_G,15:58882083:T:C_T,15:58882340:G:T_G,15:58883029:T:C_T,15:58885201:A:G_A,15:58888008:G:A_G,15:58888181:G:C_G,15:58889786:G:A_G,15:58891447:T:C_T,15:58898731:C:T_C,15:58903480:G:A_G,15:58905470:A:T_A,15:58906197:T:G_T,15:58907738:T:G_T,15:58909023:T:C_T,15:58910399:G:T_G,15:58910930:G:A_G,15:58911416:T:C_T,15:58914319:G:C_G,15:58918736:T:C_T,15:58919912:G:A_G,15:58920827:C:T_C,15:58920842:C:G_C,15:58921479:G:A_G,15:58923034:C:T_C,15:58923636:T:A_T,15:58925895:C:T_C,15:58929542:T:C_T,15:58930265:G:A_G,15:58930501:T:A_T,15:58932048:CAT:C_CAT,15:58933619:G:A_G,15:58935703:C:T_C,15:58939022:A:G_A,15:58940323:G:C_G,15:58940584:A:G_A,15:58940654:C:A_C,15:58942177:G:A_G,15:58952047:TA:T_TA,15:58956320:T:C_T,15:58956637:A:G_A,15:58957317:T:A_T,15:58957385:G:A_G,15:58957757:G:C_G,15:58957801:G:A_G,15:58959308:T:A_T,15:58959500:G:A_G,15:58961593:T:C_T,15:58966135:G:A_G,15:58966407:T:C_T,15:58968226:A:G_A,15:58969004:A:G_A,15:58970266:C:T_C,15:58970501:C:A_C,15:58971791:G:C_G,15:58972600:C:G_C,15:58977064:C:T_C,15:58978423:G:T_G,15:58979176:T:C_T,15:58979854:T:C_T
chr15:58693750-58693788	0.388832	0.504476	481	453	0.927834463459317	0.508670175583062	0.230506382547151	79.1502028436518	1.44960714217955	0.657881281777288	15:58545195:C:T_C,15:58545811:A:G_A,15:58545839:C:G_C,15:58546229:T:C_T,15:58546241:T:C_T,15:58546376:G:A_G,15:58546760:T:C_T,15:58547138:G:A_G,15:58547840:A:G_A,15:58547900:G:A_G,15:58549537:C:G_C,15:58550898:G:A_G,15:58551033:C:T_C,15:58552015:C:T_C,15:58553762:T:C_T,15:58554060:T:A_T,15:58554663:T:G_T,15:58554877:G:A_G,15:58555173:C:G_C,15:58555608:T:C_T,15:58555921:T:G_T,15:58557486:A:G_A,15:58558261:CG:C_CG,15:58560027:A:T_A,15:58560223:A:T_A,15:58561594:G:T_G,15:58562081:T:A_T,15:58562209:G:A_G,15:58562218:C:G_C,15:58562309:G:C_G,15:58562872:A:G_A,15:58563013:C:T_C,15:58563834:T:C_T,15:58564407:G:A_G,15:58565179:A:G_A,15:58565746:A:T_A,15:58566300:G:A_G,15:58566711:T:C_T,15:58567691:T:C_T,15:58568366:T:C_T,15:58568764:C:A_C,15:58569590:T:C_T,15:58571327:C:T_C,15:58572753:G:A_G,15:58574579:G:A_G,15:58577876:T:C_T,15:58578584:G:A_G,15:58582220:A:G_A,15:58582517:A:G_A,15:58583199:A:G_A,15:58585364:C:T_C,15:58585400:G:C_G,15:58586763:A:T_A,15:58587100:G:A_G,15:58587167:C:A_C,15:58587852:C:A_C,15:58589770:T:C_T,15:58589975:T:A_T,15:58592836:T:A_T,15:58593027:G:C_G,15:58594510:C:A_C,15:58594811:T:G_T,15:58598764:A:C_A,15:58598989:A:T_A,15:58600122:CTT:C_CTT,15:58600211:T:C_T,15:58600265:A:T_A,15:58600329:G:C_G,15:58600476:T:C_T,15:58601322:A:C_A,15:58601385:A:C_A,15:58602109:T:C_T,15:58602155:A:C_A,15:58603305:C:T_C,15:58603307:C:T_C,15:58603861:T:C_T,15:58605456:TA:T_TA,15:58606464:A:T_A,15:58606485:C:T_C,15:58607598:C:A_C,15:58609197:C:T_C,15:58610884:A:G_A,15:58612038:C:T_C,15:58613946:T:C_T,15:58614234:C:G_C,15:58614436:G:C_G,15:58614952:A:T_A,15:58615672:C:G_C,15:58616844:T:C_T,15:58617950:T:C_T,15:58618314:C:T_C,15:58618625:G:A_G,15:58619541:G:T_G,15:58620382:G:A_G,15:58620387:A:T_A,15:58620550:T:C_T,15:58621063:A:G_A,15:58622127:G:A_G,15:58622433:G:A_G,15:58623239:A:C_A,15:58624193:T:G_T,15:58624822:T:C_T,15:58625762:T:C_T,15:58625971:G:A_G,15:58625982:CA:C_CA,15:58628076:G:A_G,15:58628164:T:C_T,15:58628999:T:C_T,15:58630196:G:C_G,15:58630943:T:C_T,15:58631007:T:C_T,15:58632120:C:T_C,15:58632821:A:G_A,15:58632851:G:C_G,15:58633876:T:C_T,15:58635961:C:T_C,15:58637114:T:C_T,15:58637243:T:A_T,15:58638217:T:G_T,15:58638840:T:C_T,15:58638989:T:C_T,15:58639079:G:GA_G,15:58639793:C:T_C,15:58639897:A:T_A,15:58640733:T:C_T,15:58641670:T:A_T,15:58641806:C:T_C,15:58643048:T:C_T,15:58643265:C:G_C,15:58643787:T:C_T,15:58644594:C:T_C,15:58645276:A:T_A,15:58645856:AC:A_AC,15:58646237:T:C_T,15:58646740:T:G_T,15:58647069:C:T_C,15:58647773:G:A_G,15:58648559:A:T_A,15:58652471:T:G_T,15:58652815:AT:A_AT,15:58653096:T:C_T,15:58653472:T:G_T,15:58653697:C:G_C,15:58653985:T:C_T,15:58654790:T:C_T,15:58655277:C:G_C,15:58655426:A:G_A,15:58656571:T:A_T,15:58657477:A:C_A,15:58660608:T:C_T,15:58660827:G:C_G,15:58662121:G:A_G,15:58662837:C:T_C,15:58665628:C:T_C,15:58666266:G:A_G,15:58667074:T:C_T,15:58667422:A:G_A,15:58668619:T:TC_T,15:58669035:C:T_C,15:58669149:T:C_T,15:58670788:C:G_C,15:58671048:C:T_C,15:58671642:G:A_G,15:58671721:T:C_T,15:58672072:A:G_A,15:58672238:A:G_A,15:58672732:A:G_A,15:58674037:C:T_C,15:58674164:G:A_G,15:58674946:T:C_T,15:58677093:G:A_G,15:58678606:T:G_T,15:58679661:T:C_T,15:58680714:A:C_A,15:58680796:G:A_G,15:58681148:G:A_G,15:58681506:T:C_T,15:58682705:T:C_T,15:58682756:G:T_G,15:58683519:C:A_C,15:58685657:A:C_A,15:58690191:T:C_T,15:58690256:A:T_A,15:58690309:T:C_T,15:58690650:A:C_A,15:58690788:A:G_A,15:58691119:G:C_G,15:58691226:G:C_G,15:58691389:T:A_T,15:58692195:G:C_G,15:58692208:C:T_C,15:58692965:T:G_T,15:58693668:C:T_C,15:58693705:A:T_A,15:58693802:A:T_A,15:58693935:C:T_C,15:58694193:T:C_T,15:58695080:A:C_A,15:58695975:T:G_T,15:58696181:C:T_C,15:58700961:T:C_T,15:58701495:G:A_G,15:58701582:T:G_T,15:58702573:G:T_G,15:58703497:T:C_T,15:58703626:G:A_G,15:58705050:A:G_A,15:58707169:G:A_G,15:58707922:T:C_T,15:58707956:G:A_G,15:58708232:C:G_C,15:58708758:C:T_C,15:58710556:T:C_T,15:58710705:AC:A_AC,15:58710718:T:A_T,15:58711112:T:G_T,15:58713614:C:T_C,15:58713723:T:C_T,15:58717126:TTC:T_TTC,15:58717912:C:G_C,15:58718163:A:T_A,15:58718184:A:G_A,15:58718864:C:T_C,15:58718894:C:T_C,15:58720478:G:A_G,15:58721154:A:T_A,15:58721969:G:A_G,15:58723104:T:C_T,15:58723289:G:T_G,15:58723689:C:G_C,15:58723762:A:T_A,15:58724116:A:G_A,15:58724232:T:G_T,15:58727115:A:T_A,15:58727925:C:T_C,15:58729376:G:C_G,15:58729903:G:A_G,15:58730403:C:G_C,15:58730416:T:C_T,15:58731016:C:A_C,15:58731413:A:G_A,15:58731507:T:A_T,15:58731748:T:C_T,15:58733396:C:T_C,15:58735472:T:C_T,15:58738809:T:A_T,15:58741329:GA:G_GA,15:58741773:A:G_A,15:58741975:C:T_C,15:58742416:C:T_C,15:58743540:T:C_T,15:58743969:G:C_G,15:58744059:T:C_T,15:58749813:T:C_T,15:58750164:C:A_C,15:58751587:T:G_T,15:58752341:A:G_A,15:58753575:A:G_A,15:58753964:C:G_C,15:58755935:G:A_G,15:58756822:A:G_A,15:58757147:C:A_C,15:58757852:T:C_T,15:58758183:C:T_C,15:58758698:T:C_T,15:58759271:A:C_A,15:58759873:C:T_C,15:58760011:T:C_T,15:58761146:T:G_T,15:58763611:T:C_T,15:58764513:G:A_G,15:58764824:T:A_T,15:58768943:A:G_A,15:58770997:G:C_G,15:58772766:G:T_G,15:58775488:C:A_C,15:58775605:G:A_G,15:58775661:G:C_G,15:58777655:G:A_G,15:58778230:G:A_G,15:58778719:C:T_C,15:58778977:T:G_T,15:58779382:C:T_C,15:58779385:C:G_C,15:58780002:T:C_T,15:58780098:T:C_T,15:58780180:G:A_G,15:58780292:T:C_T,15:58780329:G:C_G,15:58781591:C:A_C,15:58782337:G:A_G,15:58782587:T:C_T,15:58782644:G:C_G,15:58783631:A:G_A,15:58784073:A:C_A,15:58784302:G:T_G,15:58784412:T:G_T,15:58784579:G:C_G,15:58784972:A:T_A,15:58785546:CGTTT:C_CGTTT,15:58786303:G:C_G,15:58787703:G:C_G,15:58788004:A:G_A,15:58790188:G:A_G,15:58790264:T:C_T,15:58790760:C:T_C,15:58792069:G:A_G,15:58792434:C:T_C,15:58792647:A:G_A,15:58792837:T:C_T,15:58794504:T:G_T,15:58794916:A:G_A,15:58794998:AC:A_AC,15:58795402:A:C_A,15:58795608:G:A_G,15:58797313:G:C_G,15:58798804:G:T_G,15:58799766:A:G_A,15:58800704:C:T_C,15:58800911:A:G_A,15:58801098:T:C_T,15:58802130:A:G_A,15:58802565:G:A_G,15:58802664:G:C_G,15:58804600:T:C_T,15:58804958:C:T_C,15:58805081:T:A_T,15:58806533:C:A_C,15:58806574:T:C_T,15:58810014:T:A_T,15:58810080:C:T_C,15:58810710:A:G_A,15:58811129:C:A_C,15:58811764:G:C_G,15:58813372:A:G_A,15:58813579:A:G_A,15:58814296:G:T_G,15:58815298:G:C_G,15:58815663:T:A_T,15:58817580:G:A_G,15:58819121:C:T_C,15:58820903:A:G_A,15:58823723:A:G_A,15:58823796:A:G_A,15:58826368:C:T_C,15:58827878:A:G_A,15:58829637:C:T_C,15:58830627:A:G_A,15:58835366:C:T_C,15:58835645:C:G_C,15:58836359:A:G_A,15:58838728:A:G_A,15:58840193:G:GT_G,15:58843561:G:A_G,15:58843585:A:G_A,15:58844004:CCTATT:C_CCTATT,15:58844489:T:G_T,15:58845671:T:C_T,15:58846071:G:A_G,15:58847056:A:G_A,15:58848130:C:T_C,15:58848602:C:T_C,15:58848725:A:G_A,15:58849500:G:A_G,15:58849507:A:G_A,15:58849895:C:G_C,15:58852000:A:G_A,15:58854173:A:G_A,15:58855601:C:T_C,15:58857201:G:A_G,15:58859717:C:G_C,15:58861609:A:G_A,15:58862851:A:G_A,15:58863532:C:T_C,15:58863579:G:T_G,15:58863941:T:C_T,15:58865090:G:A_G,15:58865341:C:T_C,15:58866102:G:A_G,15:58866124:G:C_G,15:58867060:G:A_G,15:58867627:C:T_C,15:58867870:A:T_A,15:58867989:A:G_A,15:58873328:T:C_T,15:58875666:G:A_G,15:58876603:G:A_G,15:58878765:A:G_A,15:58880183:T:TG_T,15:58881111:C:T_C,15:58881183:G:A_G,15:58881282:G:A_G,15:58881444:G:C_G,15:58882001:G:C_G,15:58882083:T:C_T,15:58882340:G:T_G,15:58883029:T:C_T,15:58885201:A:G_A,15:58888008:G:A_G,15:58888181:G:C_G,15:58889786:G:A_G,15:58891447:T:C_T,15:58898731:C:T_C,15:58903480:G:A_G,15:58905470:A:T_A,15:58906197:T:G_T,15:58907738:T:G_T,15:58909023:T:C_T,15:58910399:G:T_G,15:58910930:G:A_G,15:58911416:T:C_T,15:58914319:G:C_G,15:58918736:T:C_T,15:58919912:G:A_G,15:58920827:C:T_C,15:58920842:C:G_C,15:58921479:G:A_G,15:58923034:C:T_C,15:58923636:T:A_T,15:58925895:C:T_C,15:58929542:T:C_T,15:58930265:G:A_G,15:58930501:T:A_T,15:58932048:CAT:C_CAT,15:58933619:G:A_G,15:58935703:C:T_C,15:58939022:A:G_A,15:58940323:G:C_G,15:58940584:A:G_A,15:58940654:C:A_C,15:58942177:G:A_G,15:58952047:TA:T_TA,15:58956320:T:C_T,15:58956637:A:G_A,15:58957317:T:A_T,15:58957385:G:A_G,15:58957757:G:C_G,15:58957801:G:A_G,15:58959308:T:A_T,15:58959500:G:A_G,15:58961593:T:C_T,15:58966135:G:A_G,15:58966407:T:C_T,15:58968226:A:G_A,15:58969004:A:G_A,15:58970266:C:T_C,15:58970501:C:A_C,15:58971791:G:C_G,15:58972600:C:G_C,15:58977064:C:T_C,15:58978423:G:T_G,15:58979176:T:C_T,15:58979854:T:C_T
chr15:58698395-58698438	0.364979	0.225118	484	453	0.937541670267914	0.52452575003559	0.159083756913876	88.8504504947095	1.31052730575101	0.674305459264904	15:58545195:C:T_C,15:58545811:A:G_A,15:58545839:C:G_C,15:58546229:T:C_T,15:58546241:T:C_T,15:58546376:G:A_G,15:58546760:T:C_T,15:58547138:G:A_G,15:58547840:A:G_A,15:58547900:G:A_G,15:58549537:C:G_C,15:58550898:G:A_G,15:58551033:C:T_C,15:58552015:C:T_C,15:58553762:T:C_T,15:58554060:T:A_T,15:58554663:T:G_T,15:58554877:G:A_G,15:58555173:C:G_C,15:58555608:T:C_T,15:58555921:T:G_T,15:58557486:A:G_A,15:58558261:CG:C_CG,15:58560027:A:T_A,15:58560223:A:T_A,15:58561594:G:T_G,15:58562081:T:A_T,15:58562209:G:A_G,15:58562218:C:G_C,15:58562309:G:C_G,15:58562872:A:G_A,15:58563013:C:T_C,15:58563834:T:C_T,15:58564407:G:A_G,15:58565179:A:G_A,15:58565746:A:T_A,15:58566300:G:A_G,15:58566711:T:C_T,15:58567691:T:C_T,15:58568366:T:C_T,15:58568764:C:A_C,15:58569590:T:C_T,15:58571327:C:T_C,15:58572753:G:A_G,15:58574579:G:A_G,15:58577876:T:C_T,15:58578584:G:A_G,15:58582220:A:G_A,15:58582517:A:G_A,15:58583199:A:G_A,15:58585364:C:T_C,15:58585400:G:C_G,15:58586763:A:T_A,15:58587100:G:A_G,15:58587167:C:A_C,15:58587852:C:A_C,15:58589770:T:C_T,15:58589975:T:A_T,15:58592836:T:A_T,15:58593027:G:C_G,15:58594510:C:A_C,15:58594811:T:G_T,15:58598764:A:C_A,15:58598989:A:T_A,15:58600122:CTT:C_CTT,15:58600211:T:C_T,15:58600265:A:T_A,15:58600329:G:C_G,15:58600476:T:C_T,15:58601322:A:C_A,15:58601385:A:C_A,15:58602109:T:C_T,15:58602155:A:C_A,15:58603305:C:T_C,15:58603307:C:T_C,15:58603861:T:C_T,15:58605456:TA:T_TA,15:58606464:A:T_A,15:58606485:C:T_C,15:58607598:C:A_C,15:58609197:C:T_C,15:58610884:A:G_A,15:58612038:C:T_C,15:58613946:T:C_T,15:58614234:C:G_C,15:58614436:G:C_G,15:58614952:A:T_A,15:58615672:C:G_C,15:58616844:T:C_T,15:58617950:T:C_T,15:58618314:C:T_C,15:58618625:G:A_G,15:58619541:G:T_G,15:58620382:G:A_G,15:58620387:A:T_A,15:58620550:T:C_T,15:58621063:A:G_A,15:58622127:G:A_G,15:58622433:G:A_G,15:58623239:A:C_A,15:58624193:T:G_T,15:58624822:T:C_T,15:58625762:T:C_T,15:58625971:G:A_G,15:58625982:CA:C_CA,15:58628076:G:A_G,15:58628164:T:C_T,15:58628999:T:C_T,15:58630196:G:C_G,15:58630943:T:C_T,15:58631007:T:C_T,15:58632120:C:T_C,15:58632821:A:G_A,15:58632851:G:C_G,15:58633876:T:C_T,15:58635961:C:T_C,15:58637114:T:C_T,15:58637243:T:A_T,15:58638217:T:G_T,15:58638840:T:C_T,15:58638989:T:C_T,15:58639079:G:GA_G,15:58639793:C:T_C,15:58639897:A:T_A,15:58640733:T:C_T,15:58641670:T:A_T,15:58641806:C:T_C,15:58643048:T:C_T,15:58643265:C:G_C,15:58643787:T:C_T,15:58644594:C:T_C,15:58645276:A:T_A,15:58645856:AC:A_AC,15:58646237:T:C_T,15:58646740:T:G_T,15:58647069:C:T_C,15:58647773:G:A_G,15:58648559:A:T_A,15:58652471:T:G_T,15:58652815:AT:A_AT,15:58653096:T:C_T,15:58653472:T:G_T,15:58653697:C:G_C,15:58653985:T:C_T,15:58654790:T:C_T,15:58655277:C:G_C,15:58655426:A:G_A,15:58656571:T:A_T,15:58657477:A:C_A,15:58660608:T:C_T,15:58660827:G:C_G,15:58662121:G:A_G,15:58662837:C:T_C,15:58665628:C:T_C,15:58666266:G:A_G,15:58667074:T:C_T,15:58667422:A:G_A,15:58668619:T:TC_T,15:58669035:C:T_C,15:58669149:T:C_T,15:58670788:C:G_C,15:58671048:C:T_C,15:58671642:G:A_G,15:58671721:T:C_T,15:58672072:A:G_A,15:58672238:A:G_A,15:58672732:A:G_A,15:58674037:C:T_C,15:58674164:G:A_G,15:58674946:T:C_T,15:58677093:G:A_G,15:58678606:T:G_T,15:58679661:T:C_T,15:58680714:A:C_A,15:58680796:G:A_G,15:58681148:G:A_G,15:58681506:T:C_T,15:58682705:T:C_T,15:58682756:G:T_G,15:58683519:C:A_C,15:58685657:A:C_A,15:58690191:T:C_T,15:58690256:A:T_A,15:58690309:T:C_T,15:58690650:A:C_A,15:58690788:A:G_A,15:58691119:G:C_G,15:58691226:G:C_G,15:58691389:T:A_T,15:58692195:G:C_G,15:58692208:C:T_C,15:58692965:T:G_T,15:58693668:C:T_C,15:58693705:A:T_A,15:58693802:A:T_A,15:58693935:C:T_C,15:58694193:T:C_T,15:58695080:A:C_A,15:58695975:T:G_T,15:58696181:C:T_C,15:58700961:T:C_T,15:58701495:G:A_G,15:58701582:T:G_T,15:58702573:G:T_G,15:58703497:T:C_T,15:58703626:G:A_G,15:58705050:A:G_A,15:58707169:G:A_G,15:58707922:T:C_T,15:58707956:G:A_G,15:58708232:C:G_C,15:58708758:C:T_C,15:58710556:T:C_T,15:58710705:AC:A_AC,15:58710718:T:A_T,15:58711112:T:G_T,15:58713614:C:T_C,15:58713723:T:C_T,15:58717126:TTC:T_TTC,15:58717912:C:G_C,15:58718163:A:T_A,15:58718184:A:G_A,15:58718864:C:T_C,15:58718894:C:T_C,15:58720478:G:A_G,15:58721154:A:T_A,15:58721969:G:A_G,15:58723104:T:C_T,15:58723289:G:T_G,15:58723689:C:G_C,15:58723762:A:T_A,15:58724116:A:G_A,15:58724232:T:G_T,15:58727115:A:T_A,15:58727925:C:T_C,15:58729376:G:C_G,15:58729903:G:A_G,15:58730403:C:G_C,15:58730416:T:C_T,15:58731016:C:A_C,15:58731413:A:G_A,15:58731507:T:A_T,15:58731748:T:C_T,15:58733396:C:T_C,15:58735472:T:C_T,15:58738809:T:A_T,15:58741329:GA:G_GA,15:58741773:A:G_A,15:58741975:C:T_C,15:58742416:C:T_C,15:58743540:T:C_T,15:58743969:G:C_G,15:58744059:T:C_T,15:58749813:T:C_T,15:58750164:C:A_C,15:58751587:T:G_T,15:58752341:A:G_A,15:58753575:A:G_A,15:58753964:C:G_C,15:58755935:G:A_G,15:58756822:A:G_A,15:58757147:C:A_C,15:58757852:T:C_T,15:58758183:C:T_C,15:58758698:T:C_T,15:58759271:A:C_A,15:58759873:C:T_C,15:58760011:T:C_T,15:58761146:T:G_T,15:58763611:T:C_T,15:58764513:G:A_G,15:58764824:T:A_T,15:58768943:A:G_A,15:58770997:G:C_G,15:58772766:G:T_G,15:58775488:C:A_C,15:58775605:G:A_G,15:58775661:G:C_G,15:58777655:G:A_G,15:58778230:G:A_G,15:58778719:C:T_C,15:58778977:T:G_T,15:58779382:C:T_C,15:58779385:C:G_C,15:58780002:T:C_T,15:58780098:T:C_T,15:58780180:G:A_G,15:58780292:T:C_T,15:58780329:G:C_G,15:58781591:C:A_C,15:58782337:G:A_G,15:58782587:T:C_T,15:58782644:G:C_G,15:58783631:A:G_A,15:58784073:A:C_A,15:58784302:G:T_G,15:58784412:T:G_T,15:58784579:G:C_G,15:58784972:A:T_A,15:58785546:CGTTT:C_CGTTT,15:58786303:G:C_G,15:58787703:G:C_G,15:58788004:A:G_A,15:58790188:G:A_G,15:58790264:T:C_T,15:58790760:C:T_C,15:58792069:G:A_G,15:58792434:C:T_C,15:58792647:A:G_A,15:58792837:T:C_T,15:58794504:T:G_T,15:58794916:A:G_A,15:58794998:AC:A_AC,15:58795402:A:C_A,15:58795608:G:A_G,15:58797313:G:C_G,15:58798804:G:T_G,15:58799766:A:G_A,15:58800704:C:T_C,15:58800911:A:G_A,15:58801098:T:C_T,15:58802130:A:G_A,15:58802565:G:A_G,15:58802664:G:C_G,15:58804600:T:C_T,15:58804958:C:T_C,15:58805081:T:A_T,15:58806533:C:A_C,15:58806574:T:C_T,15:58810014:T:A_T,15:58810080:C:T_C,15:58810710:A:G_A,15:58811129:C:A_C,15:58811764:G:C_G,15:58813372:A:G_A,15:58813579:A:G_A,15:58814296:G:T_G,15:58815298:G:C_G,15:58815663:T:A_T,15:58817580:G:A_G,15:58819121:C:T_C,15:58820903:A:G_A,15:58823723:A:G_A,15:58823796:A:G_A,15:58826368:C:T_C,15:58827878:A:G_A,15:58829637:C:T_C,15:58830627:A:G_A,15:58835366:C:T_C,15:58835645:C:G_C,15:58836359:A:G_A,15:58838728:A:G_A,15:58840193:G:GT_G,15:58843561:G:A_G,15:58843585:A:G_A,15:58844004:CCTATT:C_CCTATT,15:58844489:T:G_T,15:58845671:T:C_T,15:58846071:G:A_G,15:58847056:A:G_A,15:58848130:C:T_C,15:58848602:C:T_C,15:58848725:A:G_A,15:58849500:G:A_G,15:58849507:A:G_A,15:58849895:C:G_C,15:58852000:A:G_A,15:58854173:A:G_A,15:58855601:C:T_C,15:58857201:G:A_G,15:58859717:C:G_C,15:58861609:A:G_A,15:58862851:A:G_A,15:58863532:C:T_C,15:58863579:G:T_G,15:58863941:T:C_T,15:58865090:G:A_G,15:58865341:C:T_C,15:58866102:G:A_G,15:58866124:G:C_G,15:58867060:G:A_G,15:58867627:C:T_C,15:58867870:A:T_A,15:58867989:A:G_A,15:58873328:T:C_T,15:58875666:G:A_G,15:58876603:G:A_G,15:58878765:A:G_A,15:58880183:T:TG_T,15:58881111:C:T_C,15:58881183:G:A_G,15:58881282:G:A_G,15:58881444:G:C_G,15:58882001:G:C_G,15:58882083:T:C_T,15:58882340:G:T_G,15:58883029:T:C_T,15:58885201:A:G_A,15:58888008:G:A_G,15:58888181:G:C_G,15:58889786:G:A_G,15:58891447:T:C_T,15:58898731:C:T_C,15:58903480:G:A_G,15:58905470:A:T_A,15:58906197:T:G_T,15:58907738:T:G_T,15:58909023:T:C_T,15:58910399:G:T_G,15:58910930:G:A_G,15:58911416:T:C_T,15:58914319:G:C_G,15:58918736:T:C_T,15:58919912:G:A_G,15:58920827:C:T_C,15:58920842:C:G_C,15:58921479:G:A_G,15:58923034:C:T_C,15:58923636:T:A_T,15:58925895:C:T_C,15:58929542:T:C_T,15:58930265:G:A_G,15:58930501:T:A_T,15:58932048:CAT:C_CAT,15:58933619:G:A_G,15:58935703:C:T_C,15:58939022:A:G_A,15:58940323:G:C_G,15:58940584:A:G_A,15:58940654:C:A_C,15:58942177:G:A_G,15:58952047:TA:T_TA,15:58956320:T:C_T,15:58956637:A:G_A,15:58957317:T:A_T,15:58957385:G:A_G,15:58957757:G:C_G,15:58957801:G:A_G,15:58959308:T:A_T,15:58959500:G:A_G,15:58961593:T:C_T,15:58966135:G:A_G,15:58966407:T:C_T,15:58968226:A:G_A,15:58969004:A:G_A,15:58970266:C:T_C,15:58970501:C:A_C,15:58971791:G:C_G,15:58972600:C:G_C,15:58977064:C:T_C,15:58978423:G:T_G,15:58979176:T:C_T,15:58979854:T:C_T
chr15:58698564-58698603	0.462851	0.314105	482	453	0.90931594972556	0.426900831784855	0.0940331194681299	78.7999438871275	0.771080347389227	0.573388969558101	15:58545195:C:T_C,15:58545811:A:G_A,15:58545839:C:G_C,15:58546229:T:C_T,15:58546241:T:C_T,15:58546376:G:A_G,15:58546760:T:C_T,15:58547138:G:A_G,15:58547840:A:G_A,15:58547900:G:A_G,15:58549537:C:G_C,15:58550898:G:A_G,15:58551033:C:T_C,15:58552015:C:T_C,15:58553762:T:C_T,15:58554060:T:A_T,15:58554663:T:G_T,15:58554877:G:A_G,15:58555173:C:G_C,15:58555608:T:C_T,15:58555921:T:G_T,15:58557486:A:G_A,15:58558261:CG:C_CG,15:58560027:A:T_A,15:58560223:A:T_A,15:58561594:G:T_G,15:58562081:T:A_T,15:58562209:G:A_G,15:58562218:C:G_C,15:58562309:G:C_G,15:58562872:A:G_A,15:58563013:C:T_C,15:58563834:T:C_T,15:58564407:G:A_G,15:58565179:A:G_A,15:58565746:A:T_A,15:58566300:G:A_G,15:58566711:T:C_T,15:58567691:T:C_T,15:58568366:T:C_T,15:58568764:C:A_C,15:58569590:T:C_T,15:58571327:C:T_C,15:58572753:G:A_G,15:58574579:G:A_G,15:58577876:T:C_T,15:58578584:G:A_G,15:58582220:A:G_A,15:58582517:A:G_A,15:58583199:A:G_A,15:58585364:C:T_C,15:58585400:G:C_G,15:58586763:A:T_A,15:58587100:G:A_G,15:58587167:C:A_C,15:58587852:C:A_C,15:58589770:T:C_T,15:58589975:T:A_T,15:58592836:T:A_T,15:58593027:G:C_G,15:58594510:C:A_C,15:58594811:T:G_T,15:58598764:A:C_A,15:58598989:A:T_A,15:58600122:CTT:C_CTT,15:58600211:T:C_T,15:58600265:A:T_A,15:58600329:G:C_G,15:58600476:T:C_T,15:58601322:A:C_A,15:58601385:A:C_A,15:58602109:T:C_T,15:58602155:A:C_A,15:58603305:C:T_C,15:58603307:C:T_C,15:58603861:T:C_T,15:58605456:TA:T_TA,15:58606464:A:T_A,15:58606485:C:T_C,15:58607598:C:A_C,15:58609197:C:T_C,15:58610884:A:G_A,15:58612038:C:T_C,15:58613946:T:C_T,15:58614234:C:G_C,15:58614436:G:C_G,15:58614952:A:T_A,15:58615672:C:G_C,15:58616844:T:C_T,15:58617950:T:C_T,15:58618314:C:T_C,15:58618625:G:A_G,15:58619541:G:T_G,15:58620382:G:A_G,15:58620387:A:T_A,15:58620550:T:C_T,15:58621063:A:G_A,15:58622127:G:A_G,15:58622433:G:A_G,15:58623239:A:C_A,15:58624193:T:G_T,15:58624822:T:C_T,15:58625762:T:C_T,15:58625971:G:A_G,15:58625982:CA:C_CA,15:58628076:G:A_G,15:58628164:T:C_T,15:58628999:T:C_T,15:58630196:G:C_G,15:58630943:T:C_T,15:58631007:T:C_T,15:58632120:C:T_C,15:58632821:A:G_A,15:58632851:G:C_G,15:58633876:T:C_T,15:58635961:C:T_C,15:58637114:T:C_T,15:58637243:T:A_T,15:58638217:T:G_T,15:58638840:T:C_T,15:58638989:T:C_T,15:58639079:G:GA_G,15:58639793:C:T_C,15:58639897:A:T_A,15:58640733:T:C_T,15:58641670:T:A_T,15:58641806:C:T_C,15:58643048:T:C_T,15:58643265:C:G_C,15:58643787:T:C_T,15:58644594:C:T_C,15:58645276:A:T_A,15:58645856:AC:A_AC,15:58646237:T:C_T,15:58646740:T:G_T,15:58647069:C:T_C,15:58647773:G:A_G,15:58648559:A:T_A,15:58652471:T:G_T,15:58652815:AT:A_AT,15:58653096:T:C_T,15:58653472:T:G_T,15:58653697:C:G_C,15:58653985:T:C_T,15:58654790:T:C_T,15:58655277:C:G_C,15:58655426:A:G_A,15:58656571:T:A_T,15:58657477:A:C_A,15:58660608:T:C_T,15:58660827:G:C_G,15:58662121:G:A_G,15:58662837:C:T_C,15:58665628:C:T_C,15:58666266:G:A_G,15:58667074:T:C_T,15:58667422:A:G_A,15:58668619:T:TC_T,15:58669035:C:T_C,15:58669149:T:C_T,15:58670788:C:G_C,15:58671048:C:T_C,15:58671642:G:A_G,15:58671721:T:C_T,15:58672072:A:G_A,15:58672238:A:G_A,15:58672732:A:G_A,15:58674037:C:T_C,15:58674164:G:A_G,15:58674946:T:C_T,15:58677093:G:A_G,15:58678606:T:G_T,15:58679661:T:C_T,15:58680714:A:C_A,15:58680796:G:A_G,15:58681148:G:A_G,15:58681506:T:C_T,15:58682705:T:C_T,15:58682756:G:T_G,15:58683519:C:A_C,15:58685657:A:C_A,15:58690191:T:C_T,15:58690256:A:T_A,15:58690309:T:C_T,15:58690650:A:C_A,15:58690788:A:G_A,15:58691119:G:C_G,15:58691226:G:C_G,15:58691389:T:A_T,15:58692195:G:C_G,15:58692208:C:T_C,15:58692965:T:G_T,15:58693668:C:T_C,15:58693705:A:T_A,15:58693802:A:T_A,15:58693935:C:T_C,15:58694193:T:C_T,15:58695080:A:C_A,15:58695975:T:G_T,15:58696181:C:T_C,15:58700961:T:C_T,15:58701495:G:A_G,15:58701582:T:G_T,15:58702573:G:T_G,15:58703497:T:C_T,15:58703626:G:A_G,15:58705050:A:G_A,15:58707169:G:A_G,15:58707922:T:C_T,15:58707956:G:A_G,15:58708232:C:G_C,15:58708758:C:T_C,15:58710556:T:C_T,15:58710705:AC:A_AC,15:58710718:T:A_T,15:58711112:T:G_T,15:58713614:C:T_C,15:58713723:T:C_T,15:58717126:TTC:T_TTC,15:58717912:C:G_C,15:58718163:A:T_A,15:58718184:A:G_A,15:58718864:C:T_C,15:58718894:C:T_C,15:58720478:G:A_G,15:58721154:A:T_A,15:58721969:G:A_G,15:58723104:T:C_T,15:58723289:G:T_G,15:58723689:C:G_C,15:58723762:A:T_A,15:58724116:A:G_A,15:58724232:T:G_T,15:58727115:A:T_A,15:58727925:C:T_C,15:58729376:G:C_G,15:58729903:G:A_G,15:58730403:C:G_C,15:58730416:T:C_T,15:58731016:C:A_C,15:58731413:A:G_A,15:58731507:T:A_T,15:58731748:T:C_T,15:58733396:C:T_C,15:58735472:T:C_T,15:58738809:T:A_T,15:58741329:GA:G_GA,15:58741773:A:G_A,15:58741975:C:T_C,15:58742416:C:T_C,15:58743540:T:C_T,15:58743969:G:C_G,15:58744059:T:C_T,15:58749813:T:C_T,15:58750164:C:A_C,15:58751587:T:G_T,15:58752341:A:G_A,15:58753575:A:G_A,15:58753964:C:G_C,15:58755935:G:A_G,15:58756822:A:G_A,15:58757147:C:A_C,15:58757852:T:C_T,15:58758183:C:T_C,15:58758698:T:C_T,15:58759271:A:C_A,15:58759873:C:T_C,15:58760011:T:C_T,15:58761146:T:G_T,15:58763611:T:C_T,15:58764513:G:A_G,15:58764824:T:A_T,15:58768943:A:G_A,15:58770997:G:C_G,15:58772766:G:T_G,15:58775488:C:A_C,15:58775605:G:A_G,15:58775661:G:C_G,15:58777655:G:A_G,15:58778230:G:A_G,15:58778719:C:T_C,15:58778977:T:G_T,15:58779382:C:T_C,15:58779385:C:G_C,15:58780002:T:C_T,15:58780098:T:C_T,15:58780180:G:A_G,15:58780292:T:C_T,15:58780329:G:C_G,15:58781591:C:A_C,15:58782337:G:A_G,15:58782587:T:C_T,15:58782644:G:C_G,15:58783631:A:G_A,15:58784073:A:C_A,15:58784302:G:T_G,15:58784412:T:G_T,15:58784579:G:C_G,15:58784972:A:T_A,15:58785546:CGTTT:C_CGTTT,15:58786303:G:C_G,15:58787703:G:C_G,15:58788004:A:G_A,15:58790188:G:A_G,15:58790264:T:C_T,15:58790760:C:T_C,15:58792069:G:A_G,15:58792434:C:T_C,15:58792647:A:G_A,15:58792837:T:C_T,15:58794504:T:G_T,15:58794916:A:G_A,15:58794998:AC:A_AC,15:58795402:A:C_A,15:58795608:G:A_G,15:58797313:G:C_G,15:58798804:G:T_G,15:58799766:A:G_A,15:58800704:C:T_C,15:58800911:A:G_A,15:58801098:T:C_T,15:58802130:A:G_A,15:58802565:G:A_G,15:58802664:G:C_G,15:58804600:T:C_T,15:58804958:C:T_C,15:58805081:T:A_T,15:58806533:C:A_C,15:58806574:T:C_T,15:58810014:T:A_T,15:58810080:C:T_C,15:58810710:A:G_A,15:58811129:C:A_C,15:58811764:G:C_G,15:58813372:A:G_A,15:58813579:A:G_A,15:58814296:G:T_G,15:58815298:G:C_G,15:58815663:T:A_T,15:58817580:G:A_G,15:58819121:C:T_C,15:58820903:A:G_A,15:58823723:A:G_A,15:58823796:A:G_A,15:58826368:C:T_C,15:58827878:A:G_A,15:58829637:C:T_C,15:58830627:A:G_A,15:58835366:C:T_C,15:58835645:C:G_C,15:58836359:A:G_A,15:58838728:A:G_A,15:58840193:G:GT_G,15:58843561:G:A_G,15:58843585:A:G_A,15:58844004:CCTATT:C_CCTATT,15:58844489:T:G_T,15:58845671:T:C_T,15:58846071:G:A_G,15:58847056:A:G_A,15:58848130:C:T_C,15:58848602:C:T_C,15:58848725:A:G_A,15:58849500:G:A_G,15:58849507:A:G_A,15:58849895:C:G_C,15:58852000:A:G_A,15:58854173:A:G_A,15:58855601:C:T_C,15:58857201:G:A_G,15:58859717:C:G_C,15:58861609:A:G_A,15:58862851:A:G_A,15:58863532:C:T_C,15:58863579:G:T_G,15:58863941:T:C_T,15:58865090:G:A_G,15:58865341:C:T_C,15:58866102:G:A_G,15:58866124:G:C_G,15:58867060:G:A_G,15:58867627:C:T_C,15:58867870:A:T_A,15:58867989:A:G_A,15:58873328:T:C_T,15:58875666:G:A_G,15:58876603:G:A_G,15:58878765:A:G_A,15:58880183:T:TG_T,15:58881111:C:T_C,15:58881183:G:A_G,15:58881282:G:A_G,15:58881444:G:C_G,15:58882001:G:C_G,15:58882083:T:C_T,15:58882340:G:T_G,15:58883029:T:C_T,15:58885201:A:G_A,15:58888008:G:A_G,15:58888181:G:C_G,15:58889786:G:A_G,15:58891447:T:C_T,15:58898731:C:T_C,15:58903480:G:A_G,15:58905470:A:T_A,15:58906197:T:G_T,15:58907738:T:G_T,15:58909023:T:C_T,15:58910399:G:T_G,15:58910930:G:A_G,15:58911416:T:C_T,15:58914319:G:C_G,15:58918736:T:C_T,15:58919912:G:A_G,15:58920827:C:T_C,15:58920842:C:G_C,15:58921479:G:A_G,15:58923034:C:T_C,15:58923636:T:A_T,15:58925895:C:T_C,15:58929542:T:C_T,15:58930265:G:A_G,15:58930501:T:A_T,15:58932048:CAT:C_CAT,15:58933619:G:A_G,15:58935703:C:T_C,15:58939022:A:G_A,15:58940323:G:C_G,15:58940584:A:G_A,15:58940654:C:A_C,15:58942177:G:A_G,15:58952047:TA:T_TA,15:58956320:T:C_T,15:58956637:A:G_A,15:58957317:T:A_T,15:58957385:G:A_G,15:58957757:G:C_G,15:58957801:G:A_G,15:58959308:T:A_T,15:58959500:G:A_G,15:58961593:T:C_T,15:58966135:G:A_G,15:58966407:T:C_T,15:58968226:A:G_A,15:58969004:A:G_A,15:58970266:C:T_C,15:58970501:C:A_C,15:58971791:G:C_G,15:58972600:C:G_C,15:58977064:C:T_C,15:58978423:G:T_G,15:58979176:T:C_T,15:58979854:T:C_T
chr15:58699523-58699595	0.299253	0.216816	481	481	0.98440845572731	0.900423086059987	1.40803139587939	126.517421815484	9.16244780810145	0.929607932865443	15:58545195:C:T_C,15:58545811:A:G_A,15:58545839:C:G_C,15:58546229:T:C_T,15:58546241:T:C_T,15:58546376:G:A_G,15:58546760:T:C_T,15:58547138:G:A_G,15:58547840:A:G_A,15:58547900:G:A_G,15:58549537:C:G_C,15:58550898:G:A_G,15:58551033:C:T_C,15:58552015:C:T_C,15:58553762:T:C_T,15:58554060:T:A_T,15:58554663:T:G_T,15:58554877:G:A_G,15:58555173:C:G_C,15:58555608:T:C_T,15:58555921:T:G_T,15:58557486:A:G_A,15:58558261:CG:C_CG,15:58560027:A:T_A,15:58560223:A:T_A,15:58561594:G:T_G,15:58562081:T:A_T,15:58562209:G:A_G,15:58562218:C:G_C,15:58562309:G:C_G,15:58562872:A:G_A,15:58563013:C:T_C,15:58563834:T:C_T,15:58564407:G:A_G,15:58565179:A:G_A,15:58565746:A:T_A,15:58566300:G:A_G,15:58566711:T:C_T,15:58567691:T:C_T,15:58568366:T:C_T,15:58568764:C:A_C,15:58569590:T:C_T,15:58571327:C:T_C,15:58571342:G:A_G,15:58572753:G:A_G,15:58574579:G:A_G,15:58577876:T:C_T,15:58578584:G:A_G,15:58582220:A:G_A,15:58582517:A:G_A,15:58583199:A:G_A,15:58585364:C:T_C,15:58585400:G:C_G,15:58586763:A:T_A,15:58587100:G:A_G,15:58587167:C:A_C,15:58587852:C:A_C,15:58589770:T:C_T,15:58589975:T:A_T,15:58592836:T:A_T,15:58593027:G:C_G,15:58594510:C:A_C,15:58594811:T:G_T,15:58598764:A:C_A,15:58598989:A:T_A,15:58600122:CTT:C_CTT,15:58600211:T:C_T,15:58600265:A:T_A,15:58600329:G:C_G,15:58600476:T:C_T,15:58601322:A:C_A,15:58601385:A:C_A,15:58602109:T:C_T,15:58602155:A:C_A,15:58603305:C:T_C,15:58603307:C:T_C,15:58603737:C:G_C,15:58603861:T:C_T,15:58605456:TA:T_TA,15:58606464:A:T_A,15:58606485:C:T_C,15:58607598:C:A_C,15:58609197:C:T_C,15:58610884:A:G_A,15:58612038:C:T_C,15:58613946:T:C_T,15:58614234:C:G_C,15:58614436:G:C_G,15:58614952:A:T_A,15:58615672:C:G_C,15:58616844:T:C_T,15:58617950:T:C_T,15:58618314:C:T_C,15:58618625:G:A_G,15:58619541:G:T_G,15:58620382:G:A_G,15:58620387:A:T_A,15:58620550:T:C_T,15:58621063:A:G_A,15:58622127:G:A_G,15:58622433:G:A_G,15:58623239:A:C_A,15:58624193:T:G_T,15:58624822:T:C_T,15:58625762:T:C_T,15:58625971:G:A_G,15:58625982:CA:C_CA,15:58628076:G:A_G,15:58628164:T:C_T,15:58628999:T:C_T,15:58629891:C:T_C,15:58630196:G:C_G,15:58630943:T:C_T,15:58631007:T:C_T,15:58632120:C:T_C,15:58632821:A:G_A,15:58632851:G:C_G,15:58633876:T:C_T,15:58635961:C:T_C,15:58637114:T:C_T,15:58637243:T:A_T,15:58638217:T:G_T,15:58638840:T:C_T,15:58638989:T:C_T,15:58639079:G:GA_G,15:58639793:C:T_C,15:58639897:A:T_A,15:58640733:T:C_T,15:58641670:T:A_T,15:58641806:C:T_C,15:58643048:T:C_T,15:58643265:C:G_C,15:58643787:T:C_T,15:58644594:C:T_C,15:58645276:A:T_A,15:58645856:AC:A_AC,15:58646237:T:C_T,15:58646740:T:G_T,15:58647069:C:T_C,15:58647773:G:A_G,15:58648559:A:T_A,15:58652471:T:G_T,15:58652815:AT:A_AT,15:58653096:T:C_T,15:58653472:T:G_T,15:58653697:C:G_C,15:58653985:T:C_T,15:58654790:T:C_T,15:58655277:C:G_C,15:58655426:A:G_A,15:58656571:T:A_T,15:58657477:A:C_A,15:58660608:T:C_T,15:58660827:G:C_G,15:58662121:G:A_G,15:58662837:C:T_C,15:58665628:C:T_C,15:58666266:G:A_G,15:58667074:T:C_T,15:58667422:A:G_A,15:58668619:T:TC_T,15:58669035:C:T_C,15:58669149:T:C_T,15:58670788:C:G_C,15:58671048:C:T_C,15:58671642:G:A_G,15:58671721:T:C_T,15:58672072:A:G_A,15:58672238:A:G_A,15:58672732:A:G_A,15:58674037:C:T_C,15:58674164:G:A_G,15:58674946:T:C_T,15:58677093:G:A_G,15:58678606:T:G_T,15:58679661:T:C_T,15:58680714:A:C_A,15:58680796:G:A_G,15:58681148:G:A_G,15:58681506:T:C_T,15:58682705:T:C_T,15:58682756:G:T_G,15:58683519:C:A_C,15:58685657:A:C_A,15:58690191:T:C_T,15:58690256:A:T_A,15:58690309:T:C_T,15:58690650:A:C_A,15:58690788:A:G_A,15:58691119:G:C_G,15:58691226:G:C_G,15:58691389:T:A_T,15:58692195:G:C_G,15:58692208:C:T_C,15:58692965:T:G_T,15:58693668:C:T_C,15:58693705:A:T_A,15:58693802:A:T_A,15:58693935:C:T_C,15:58694193:T:C_T,15:58695080:A:C_A,15:58695675:T:TC_T,15:58695975:T:G_T,15:58696181:C:T_C,15:58699539:A:G_A,15:58700726:A:C_A,15:58700961:T:C_T,15:58701202:G:C_G,15:58701495:G:A_G,15:58701582:T:G_T,15:58702573:G:T_G,15:58703497:T:C_T,15:58703626:G:A_G,15:58705050:A:G_A,15:58706733:A:G_A,15:58707142:A:G_A,15:58707169:G:A_G,15:58707241:G:A_G,15:58707922:T:C_T,15:58707956:G:A_G,15:58708232:C:G_C,15:58708758:C:T_C,15:58710556:T:C_T,15:58710705:AC:A_AC,15:58710718:T:A_T,15:58711112:T:G_T,15:58713575:A:G_A,15:58713614:C:T_C,15:58713723:T:C_T,15:58716644:T:A_T,15:58717126:TTC:T_TTC,15:58717912:C:G_C,15:58718163:A:T_A,15:58718184:A:G_A,15:58718472:TA:T_TA,15:58718864:C:T_C,15:58718894:C:T_C,15:58719934:T:G_T,15:58720478:G:A_G,15:58721154:A:T_A,15:58721969:G:A_G,15:58723104:T:C_T,15:58723289:G:T_G,15:58723689:C:G_C,15:58723762:A:T_A,15:58724116:A:G_A,15:58724232:T:G_T,15:58727115:A:T_A,15:58727925:C:T_C,15:58729376:G:C_G,15:58729903:G:A_G,15:58730403:C:G_C,15:58730416:T:C_T,15:58731016:C:A_C,15:58731413:A:G_A,15:58731507:T:A_T,15:58731748:T:C_T,15:58732021:C:A_C,15:58733396:C:T_C,15:58735472:T:C_T,15:58738809:T:A_T,15:58741329:GA:G_GA,15:58741773:A:G_A,15:58741975:C:T_C,15:58742416:C:T_C,15:58743540:T:C_T,15:58743969:G:C_G,15:58744059:T:C_T,15:58749813:T:C_T,15:58750164:C:A_C,15:58751587:T:G_T,15:58752341:A:G_A,15:58753575:A:G_A,15:58753964:C:G_C,15:58755935:G:A_G,15:58756822:A:G_A,15:58757147:C:A_C,15:58757852:T:C_T,15:58758183:C:T_C,15:58758698:T:C_T,15:58759271:A:C_A,15:58759873:C:T_C,15:58760011:T:C_T,15:58761146:T:G_T,15:58763611:T:C_T,15:58764513:G:A_G,15:58764824:T:A_T,15:58768943:A:G_A,15:58770997:G:C_G,15:58772766:G:T_G,15:58773460:T:C_T,15:58775488:C:A_C,15:58775605:G:A_G,15:58775661:G:C_G,15:58777655:G:A_G,15:58778230:G:A_G,15:58778719:C:T_C,15:58778977:T:G_T,15:58779382:C:T_C,15:58779385:C:G_C,15:58780002:T:C_T,15:58780098:T:C_T,15:58780180:G:A_G,15:58780292:T:C_T,15:58780329:G:C_G,15:58781591:C:A_C,15:58782337:G:A_G,15:58782587:T:C_T,15:58782644:G:C_G,15:58783631:A:G_A,15:58784073:A:C_A,15:58784302:G:T_G,15:58784412:T:G_T,15:58784579:G:C_G,15:58784972:A:T_A,15:58785546:CGTTT:C_CGTTT,15:58786303:G:C_G,15:58787703:G:C_G,15:58788004:A:G_A,15:58790188:G:A_G,15:58790264:T:C_T,15:58790760:C:T_C,15:58792069:G:A_G,15:58792434:C:T_C,15:58792647:A:G_A,15:58792837:T:C_T,15:58794504:T:G_T,15:58794916:A:G_A,15:58794998:AC:A_AC,15:58795402:A:C_A,15:58795608:G:A_G,15:58797313:G:C_G,15:58798804:G:T_G,15:58799766:A:G_A,15:58800704:C:T_C,15:58800911:A:G_A,15:58801098:T:C_T,15:58802130:A:G_A,15:58802565:G:A_G,15:58802664:G:C_G,15:58804600:T:C_T,15:58804958:C:T_C,15:58805081:T:A_T,15:58806533:C:A_C,15:58806574:T:C_T,15:58810014:T:A_T,15:58810080:C:T_C,15:58810710:A:G_A,15:58811129:C:A_C,15:58811764:G:C_G,15:58813372:A:G_A,15:58813579:A:G_A,15:58814296:G:T_G,15:58815298:G:C_G,15:58815663:T:A_T,15:58816668:CTA:C_CTA,15:58817580:G:A_G,15:58819121:C:T_C,15:58820037:A:C_A,15:58820903:A:G_A,15:58823723:A:G_A,15:58823796:A:G_A,15:58826368:C:T_C,15:58827878:A:G_A,15:58829637:C:T_C,15:58830627:A:G_A,15:58835366:C:T_C,15:58835645:C:G_C,15:58836359:A:G_A,15:58838728:A:G_A,15:58840193:G:GT_G,15:58843561:G:A_G,15:58843585:A:G_A,15:58843711:G:A_G,15:58844004:CCTATT:C_CCTATT,15:58844489:T:G_T,15:58845671:T:C_T,15:58846071:G:A_G,15:58846907:G:A_G,15:58847056:A:G_A,15:58848130:C:T_C,15:58848602:C:T_C,15:58848725:A:G_A,15:58849500:G:A_G,15:58849507:A:G_A,15:58849895:C:G_C,15:58850016:C:T_C,15:58852000:A:G_A,15:58854173:A:G_A,15:58854183:G:A_G,15:58855349:G:A_G,15:58855601:C:T_C,15:58857201:G:A_G,15:58859717:C:G_C,15:58861609:A:G_A,15:58862681:T:C_T,15:58862851:A:G_A,15:58863532:C:T_C,15:58863579:G:T_G,15:58863941:T:C_T,15:58864230:C:T_C,15:58865090:G:A_G,15:58865341:C:T_C,15:58866102:G:A_G,15:58866124:G:C_G,15:58867060:G:A_G,15:58867172:GAGC:G_GAGC,15:58867627:C:T_C,15:58867870:A:T_A,15:58867989:A:G_A,15:58873328:T:C_T,15:58875666:G:A_G,15:58876603:G:A_G,15:58878765:A:G_A,15:58880183:T:TG_T,15:58881111:C:T_C,15:58881183:G:A_G,15:58881282:G:A_G,15:58881444:G:C_G,15:58882001:G:C_G,15:58882083:T:C_T,15:58882340:G:T_G,15:58883029:T:C_T,15:58885201:A:G_A,15:58888008:G:A_G,15:58888181:G:C_G,15:58889786:G:A_G,15:58891447:T:C_T,15:58898731:C:T_C,15:58903480:G:A_G,15:58904988:C:T_C,15:58905470:A:T_A,15:58906197:T:G_T,15:58907738:T:G_T,15:58909023:T:C_T,15:58910399:G:T_G,15:58910930:G:A_G,15:58911416:T:C_T,15:58914319:G:C_G,15:58914480:C:T_C,15:58918736:T:C_T,15:58919912:G:A_G,15:58920827:C:T_C,15:58920842:C:G_C,15:58921479:G:A_G,15:58923034:C:T_C,15:58923636:T:A_T,15:58925895:C:T_C,15:58929542:T:C_T,15:58930265:G:A_G,15:58930501:T:A_T,15:58932048:CAT:C_CAT,15:58933619:G:A_G,15:58935703:C:T_C,15:58939022:A:G_A,15:58940323:G:C_G,15:58940584:A:G_A,15:58940654:C:A_C,15:58942177:G:A_G,15:58952047:TA:T_TA,15:58956320:T:C_T,15:58956637:A:G_A,15:58957317:T:A_T,15:58957385:G:A_G,15:58957757:G:C_G,15:58957801:G:A_G,15:58959308:T:A_T,15:58959500:G:A_G,15:58961593:T:C_T,15:58966135:G:A_G,15:58966407:T:C_T,15:58968226:A:G_A,15:58969004:A:G_A,15:58970266:C:T_C,15:58970501:C:A_C,15:58971791:G:C_G,15:58972600:C:G_C,15:58977064:C:T_C,15:58978423:G:T_G,15:58979176:T:C_T,15:58979854:T:C_T
chr15:58700993-58701049	0.105533	0.170864	481	453	0.905783508119564	0.19949571423359	0.120040804675582	114.440620343305	0.855774572010179	0.574800036887501	15:58545195:C:T_C,15:58545811:A:G_A,15:58545839:C:G_C,15:58546229:T:C_T,15:58546241:T:C_T,15:58546376:G:A_G,15:58546760:T:C_T,15:58547138:G:A_G,15:58547840:A:G_A,15:58547900:G:A_G,15:58549537:C:G_C,15:58550898:G:A_G,15:58551033:C:T_C,15:58552015:C:T_C,15:58553762:T:C_T,15:58554060:T:A_T,15:58554663:T:G_T,15:58554877:G:A_G,15:58555173:C:G_C,15:58555608:T:C_T,15:58555921:T:G_T,15:58557486:A:G_A,15:58558261:CG:C_CG,15:58560027:A:T_A,15:58560223:A:T_A,15:58561594:G:T_G,15:58562081:T:A_T,15:58562209:G:A_G,15:58562218:C:G_C,15:58562309:G:C_G,15:58562872:A:G_A,15:58563013:C:T_C,15:58563834:T:C_T,15:58564407:G:A_G,15:58565179:A:G_A,15:58565746:A:T_A,15:58566300:G:A_G,15:58566711:T:C_T,15:58567691:T:C_T,15:58568366:T:C_T,15:58568764:C:A_C,15:58569590:T:C_T,15:58571327:C:T_C,15:58572753:G:A_G,15:58574579:G:A_G,15:58577876:T:C_T,15:58578584:G:A_G,15:58582220:A:G_A,15:58582517:A:G_A,15:58583199:A:G_A,15:58585364:C:T_C,15:58585400:G:C_G,15:58586763:A:T_A,15:58587100:G:A_G,15:58587167:C:A_C,15:58587852:C:A_C,15:58589770:T:C_T,15:58589975:T:A_T,15:58592836:T:A_T,15:58593027:G:C_G,15:58594510:C:A_C,15:58594811:T:G_T,15:58598764:A:C_A,15:58598989:A:T_A,15:58600122:CTT:C_CTT,15:58600211:T:C_T,15:58600265:A:T_A,15:58600329:G:C_G,15:58600476:T:C_T,15:58601322:A:C_A,15:58601385:A:C_A,15:58602109:T:C_T,15:58602155:A:C_A,15:58603305:C:T_C,15:58603307:C:T_C,15:58603861:T:C_T,15:58605456:TA:T_TA,15:58606464:A:T_A,15:58606485:C:T_C,15:58607598:C:A_C,15:58609197:C:T_C,15:58610884:A:G_A,15:58612038:C:T_C,15:58613946:T:C_T,15:58614234:C:G_C,15:58614436:G:C_G,15:58614952:A:T_A,15:58615672:C:G_C,15:58616844:T:C_T,15:58617950:T:C_T,15:58618314:C:T_C,15:58618625:G:A_G,15:58619541:G:T_G,15:58620382:G:A_G,15:58620387:A:T_A,15:58620550:T:C_T,15:58621063:A:G_A,15:58622127:G:A_G,15:58622433:G:A_G,15:58623239:A:C_A,15:58624193:T:G_T,15:58624822:T:C_T,15:58625762:T:C_T,15:58625971:G:A_G,15:58625982:CA:C_CA,15:58628076:G:A_G,15:58628164:T:C_T,15:58628999:T:C_T,15:58630196:G:C_G,15:58630943:T:C_T,15:58631007:T:C_T,15:58632120:C:T_C,15:58632821:A:G_A,15:58632851:G:C_G,15:58633876:T:C_T,15:58635961:C:T_C,15:58637114:T:C_T,15:58637243:T:A_T,15:58638217:T:G_T,15:58638840:T:C_T,15:58638989:T:C_T,15:58639079:G:GA_G,15:58639793:C:T_C,15:58639897:A:T_A,15:58640733:T:C_T,15:58641670:T:A_T,15:58641806:C:T_C,15:58643048:T:C_T,15:58643265:C:G_C,15:58643787:T:C_T,15:58644594:C:T_C,15:58645276:A:T_A,15:58645856:AC:A_AC,15:58646237:T:C_T,15:58646740:T:G_T,15:58647069:C:T_C,15:58647773:G:A_G,15:58648559:A:T_A,15:58652471:T:G_T,15:58652815:AT:A_AT,15:58653096:T:C_T,15:58653472:T:G_T,15:58653697:C:G_C,15:58653985:T:C_T,15:58654790:T:C_T,15:58655277:C:G_C,15:58655426:A:G_A,15:58656571:T:A_T,15:58657477:A:C_A,15:58660608:T:C_T,15:58660827:G:C_G,15:58662121:G:A_G,15:58662837:C:T_C,15:58665628:C:T_C,15:58666266:G:A_G,15:58667074:T:C_T,15:58667422:A:G_A,15:58668619:T:TC_T,15:58669035:C:T_C,15:58669149:T:C_T,15:58670788:C:G_C,15:58671048:C:T_C,15:58671642:G:A_G,15:58671721:T:C_T,15:58672072:A:G_A,15:58672238:A:G_A,15:58672732:A:G_A,15:58674037:C:T_C,15:58674164:G:A_G,15:58674946:T:C_T,15:58677093:G:A_G,15:58678606:T:G_T,15:58679661:T:C_T,15:58680714:A:C_A,15:58680796:G:A_G,15:58681148:G:A_G,15:58681506:T:C_T,15:58682705:T:C_T,15:58682756:G:T_G,15:58683519:C:A_C,15:58685657:A:C_A,15:58690191:T:C_T,15:58690256:A:T_A,15:58690309:T:C_T,15:58690650:A:C_A,15:58690788:A:G_A,15:58691119:G:C_G,15:58691226:G:C_G,15:58691389:T:A_T,15:58692195:G:C_G,15:58692208:C:T_C,15:58692965:T:G_T,15:58693668:C:T_C,15:58693705:A:T_A,15:58693802:A:T_A,15:58693935:C:T_C,15:58694193:T:C_T,15:58695080:A:C_A,15:58695975:T:G_T,15:58696181:C:T_C,15:58700961:T:C_T,15:58701495:G:A_G,15:58701582:T:G_T,15:58702573:G:T_G,15:58703497:T:C_T,15:58703626:G:A_G,15:58705050:A:G_A,15:58707169:G:A_G,15:58707922:T:C_T,15:58707956:G:A_G,15:58708232:C:G_C,15:58708758:C:T_C,15:58710556:T:C_T,15:58710705:AC:A_AC,15:58710718:T:A_T,15:58711112:T:G_T,15:58713614:C:T_C,15:58713723:T:C_T,15:58717126:TTC:T_TTC,15:58717912:C:G_C,15:58718163:A:T_A,15:58718184:A:G_A,15:58718864:C:T_C,15:58718894:C:T_C,15:58720478:G:A_G,15:58721154:A:T_A,15:58721969:G:A_G,15:58723104:T:C_T,15:58723289:G:T_G,15:58723689:C:G_C,15:58723762:A:T_A,15:58724116:A:G_A,15:58724232:T:G_T,15:58727115:A:T_A,15:58727925:C:T_C,15:58729376:G:C_G,15:58729903:G:A_G,15:58730403:C:G_C,15:58730416:T:C_T,15:58731016:C:A_C,15:58731413:A:G_A,15:58731507:T:A_T,15:58731748:T:C_T,15:58733396:C:T_C,15:58735472:T:C_T,15:58738809:T:A_T,15:58741329:GA:G_GA,15:58741773:A:G_A,15:58741975:C:T_C,15:58742416:C:T_C,15:58743540:T:C_T,15:58743969:G:C_G,15:58744059:T:C_T,15:58749813:T:C_T,15:58750164:C:A_C,15:58751587:T:G_T,15:58752341:A:G_A,15:58753575:A:G_A,15:58753964:C:G_C,15:58755935:G:A_G,15:58756822:A:G_A,15:58757147:C:A_C,15:58757852:T:C_T,15:58758183:C:T_C,15:58758698:T:C_T,15:58759271:A:C_A,15:58759873:C:T_C,15:58760011:T:C_T,15:58761146:T:G_T,15:58763611:T:C_T,15:58764513:G:A_G,15:58764824:T:A_T,15:58768943:A:G_A,15:58770997:G:C_G,15:58772766:G:T_G,15:58775488:C:A_C,15:58775605:G:A_G,15:58775661:G:C_G,15:58777655:G:A_G,15:58778230:G:A_G,15:58778719:C:T_C,15:58778977:T:G_T,15:58779382:C:T_C,15:58779385:C:G_C,15:58780002:T:C_T,15:58780098:T:C_T,15:58780180:G:A_G,15:58780292:T:C_T,15:58780329:G:C_G,15:58781591:C:A_C,15:58782337:G:A_G,15:58782587:T:C_T,15:58782644:G:C_G,15:58783631:A:G_A,15:58784073:A:C_A,15:58784302:G:T_G,15:58784412:T:G_T,15:58784579:G:C_G,15:58784972:A:T_A,15:58785546:CGTTT:C_CGTTT,15:58786303:G:C_G,15:58787703:G:C_G,15:58788004:A:G_A,15:58790188:G:A_G,15:58790264:T:C_T,15:58790760:C:T_C,15:58792069:G:A_G,15:58792434:C:T_C,15:58792647:A:G_A,15:58792837:T:C_T,15:58794504:T:G_T,15:58794916:A:G_A,15:58794998:AC:A_AC,15:58795402:A:C_A,15:58795608:G:A_G,15:58797313:G:C_G,15:58798804:G:T_G,15:58799766:A:G_A,15:58800704:C:T_C,15:58800911:A:G_A,15:58801098:T:C_T,15:58802130:A:G_A,15:58802565:G:A_G,15:58802664:G:C_G,15:58804600:T:C_T,15:58804958:C:T_C,15:58805081:T:A_T,15:58806533:C:A_C,15:58806574:T:C_T,15:58810014:T:A_T,15:58810080:C:T_C,15:58810710:A:G_A,15:58811129:C:A_C,15:58811764:G:C_G,15:58813372:A:G_A,15:58813579:A:G_A,15:58814296:G:T_G,15:58815298:G:C_G,15:58815663:T:A_T,15:58817580:G:A_G,15:58819121:C:T_C,15:58820903:A:G_A,15:58823723:A:G_A,15:58823796:A:G_A,15:58826368:C:T_C,15:58827878:A:G_A,15:58829637:C:T_C,15:58830627:A:G_A,15:58835366:C:T_C,15:58835645:C:G_C,15:58836359:A:G_A,15:58838728:A:G_A,15:58840193:G:GT_G,15:58843561:G:A_G,15:58843585:A:G_A,15:58844004:CCTATT:C_CCTATT,15:58844489:T:G_T,15:58845671:T:C_T,15:58846071:G:A_G,15:58847056:A:G_A,15:58848130:C:T_C,15:58848602:C:T_C,15:58848725:A:G_A,15:58849500:G:A_G,15:58849507:A:G_A,15:58849895:C:G_C,15:58852000:A:G_A,15:58854173:A:G_A,15:58855601:C:T_C,15:58857201:G:A_G,15:58859717:C:G_C,15:58861609:A:G_A,15:58862851:A:G_A,15:58863532:C:T_C,15:58863579:G:T_G,15:58863941:T:C_T,15:58865090:G:A_G,15:58865341:C:T_C,15:58866102:G:A_G,15:58866124:G:C_G,15:58867060:G:A_G,15:58867627:C:T_C,15:58867870:A:T_A,15:58867989:A:G_A,15:58873328:T:C_T,15:58875666:G:A_G,15:58876603:G:A_G,15:58878765:A:G_A,15:58880183:T:TG_T,15:58881111:C:T_C,15:58881183:G:A_G,15:58881282:G:A_G,15:58881444:G:C_G,15:58882001:G:C_G,15:58882083:T:C_T,15:58882340:G:T_G,15:58883029:T:C_T,15:58885201:A:G_A,15:58888008:G:A_G,15:58888181:G:C_G,15:58889786:G:A_G,15:58891447:T:C_T,15:58898731:C:T_C,15:58903480:G:A_G,15:58905470:A:T_A,15:58906197:T:G_T,15:58907738:T:G_T,15:58909023:T:C_T,15:58910399:G:T_G,15:58910930:G:A_G,15:58911416:T:C_T,15:58914319:G:C_G,15:58918736:T:C_T,15:58919912:G:A_G,15:58920827:C:T_C,15:58920842:C:G_C,15:58921479:G:A_G,15:58923034:C:T_C,15:58923636:T:A_T,15:58925895:C:T_C,15:58929542:T:C_T,15:58930265:G:A_G,15:58930501:T:A_T,15:58932048:CAT:C_CAT,15:58933619:G:A_G,15:58935703:C:T_C,15:58939022:A:G_A,15:58940323:G:C_G,15:58940584:A:G_A,15:58940654:C:A_C,15:58942177:G:A_G,15:58952047:TA:T_TA,15:58956320:T:C_T,15:58956637:A:G_A,15:58957317:T:A_T,15:58957385:G:A_G,15:58957757:G:C_G,15:58957801:G:A_G,15:58959308:T:A_T,15:58959500:G:A_G,15:58961593:T:C_T,15:58966135:G:A_G,15:58966407:T:C_T,15:58968226:A:G_A,15:58969004:A:G_A,15:58970266:C:T_C,15:58970501:C:A_C,15:58971791:G:C_G,15:58972600:C:G_C,15:58977064:C:T_C,15:58978423:G:T_G,15:58979176:T:C_T,15:58979854:T:C_T
chr15:58712654-58712688	0.445135	0.152867	476	453	0.873136945733079	0.181044631799156	0.116240367550093	70.7768620615609	0.548239956455309	0.32803452673237	15:58545195:C:T_C,15:58545811:A:G_A,15:58545839:C:G_C,15:58546229:T:C_T,15:58546241:T:C_T,15:58546376:G:A_G,15:58546760:T:C_T,15:58547138:G:A_G,15:58547840:A:G_A,15:58547900:G:A_G,15:58549537:C:G_C,15:58550898:G:A_G,15:58551033:C:T_C,15:58552015:C:T_C,15:58553762:T:C_T,15:58554060:T:A_T,15:58554663:T:G_T,15:58554877:G:A_G,15:58555173:C:G_C,15:58555608:T:C_T,15:58555921:T:G_T,15:58557486:A:G_A,15:58558261:CG:C_CG,15:58560027:A:T_A,15:58560223:A:T_A,15:58561594:G:T_G,15:58562081:T:A_T,15:58562209:G:A_G,15:58562218:C:G_C,15:58562309:G:C_G,15:58562872:A:G_A,15:58563013:C:T_C,15:58563834:T:C_T,15:58564407:G:A_G,15:58565179:A:G_A,15:58565746:A:T_A,15:58566300:G:A_G,15:58566711:T:C_T,15:58567691:T:C_T,15:58568366:T:C_T,15:58568764:C:A_C,15:58569590:T:C_T,15:58571327:C:T_C,15:58572753:G:A_G,15:58574579:G:A_G,15:58577876:T:C_T,15:58578584:G:A_G,15:58582220:A:G_A,15:58582517:A:G_A,15:58583199:A:G_A,15:58585364:C:T_C,15:58585400:G:C_G,15:58586763:A:T_A,15:58587100:G:A_G,15:58587167:C:A_C,15:58587852:C:A_C,15:58589770:T:C_T,15:58589975:T:A_T,15:58592836:T:A_T,15:58593027:G:C_G,15:58594510:C:A_C,15:58594811:T:G_T,15:58598764:A:C_A,15:58598989:A:T_A,15:58600122:CTT:C_CTT,15:58600211:T:C_T,15:58600265:A:T_A,15:58600329:G:C_G,15:58600476:T:C_T,15:58601322:A:C_A,15:58601385:A:C_A,15:58602109:T:C_T,15:58602155:A:C_A,15:58603305:C:T_C,15:58603307:C:T_C,15:58603861:T:C_T,15:58605456:TA:T_TA,15:58606464:A:T_A,15:58606485:C:T_C,15:58607598:C:A_C,15:58609197:C:T_C,15:58610884:A:G_A,15:58612038:C:T_C,15:58613946:T:C_T,15:58614234:C:G_C,15:58614436:G:C_G,15:58614952:A:T_A,15:58615672:C:G_C,15:58616844:T:C_T,15:58617950:T:C_T,15:58618314:C:T_C,15:58618625:G:A_G,15:58619541:G:T_G,15:58620382:G:A_G,15:58620387:A:T_A,15:58620550:T:C_T,15:58621063:A:G_A,15:58622127:G:A_G,15:58622433:G:A_G,15:58623239:A:C_A,15:58624193:T:G_T,15:58624822:T:C_T,15:58625762:T:C_T,15:58625971:G:A_G,15:58625982:CA:C_CA,15:58628076:G:A_G,15:58628164:T:C_T,15:58628999:T:C_T,15:58630196:G:C_G,15:58630943:T:C_T,15:58631007:T:C_T,15:58632120:C:T_C,15:58632821:A:G_A,15:58632851:G:C_G,15:58633876:T:C_T,15:58635961:C:T_C,15:58637114:T:C_T,15:58637243:T:A_T,15:58638217:T:G_T,15:58638840:T:C_T,15:58638989:T:C_T,15:58639079:G:GA_G,15:58639793:C:T_C,15:58639897:A:T_A,15:58640733:T:C_T,15:58641670:T:A_T,15:58641806:C:T_C,15:58643048:T:C_T,15:58643265:C:G_C,15:58643787:T:C_T,15:58644594:C:T_C,15:58645276:A:T_A,15:58645856:AC:A_AC,15:58646237:T:C_T,15:58646740:T:G_T,15:58647069:C:T_C,15:58647773:G:A_G,15:58648559:A:T_A,15:58652471:T:G_T,15:58652815:AT:A_AT,15:58653096:T:C_T,15:58653472:T:G_T,15:58653697:C:G_C,15:58653985:T:C_T,15:58654790:T:C_T,15:58655277:C:G_C,15:58655426:A:G_A,15:58656571:T:A_T,15:58657477:A:C_A,15:58660608:T:C_T,15:58660827:G:C_G,15:58662121:G:A_G,15:58662837:C:T_C,15:58665628:C:T_C,15:58666266:G:A_G,15:58667074:T:C_T,15:58667422:A:G_A,15:58668619:T:TC_T,15:58669035:C:T_C,15:58669149:T:C_T,15:58670788:C:G_C,15:58671048:C:T_C,15:58671642:G:A_G,15:58671721:T:C_T,15:58672072:A:G_A,15:58672238:A:G_A,15:58672732:A:G_A,15:58674037:C:T_C,15:58674164:G:A_G,15:58674946:T:C_T,15:58677093:G:A_G,15:58678606:T:G_T,15:58679661:T:C_T,15:58680714:A:C_A,15:58680796:G:A_G,15:58681148:G:A_G,15:58681506:T:C_T,15:58682705:T:C_T,15:58682756:G:T_G,15:58683519:C:A_C,15:58685657:A:C_A,15:58690191:T:C_T,15:58690256:A:T_A,15:58690309:T:C_T,15:58690650:A:C_A,15:58690788:A:G_A,15:58691119:G:C_G,15:58691226:G:C_G,15:58691389:T:A_T,15:58692195:G:C_G,15:58692208:C:T_C,15:58692965:T:G_T,15:58693668:C:T_C,15:58693705:A:T_A,15:58693802:A:T_A,15:58693935:C:T_C,15:58694193:T:C_T,15:58695080:A:C_A,15:58695975:T:G_T,15:58696181:C:T_C,15:58700961:T:C_T,15:58701495:G:A_G,15:58701582:T:G_T,15:58702573:G:T_G,15:58703497:T:C_T,15:58703626:G:A_G,15:58705050:A:G_A,15:58707169:G:A_G,15:58707922:T:C_T,15:58707956:G:A_G,15:58708232:C:G_C,15:58708758:C:T_C,15:58710556:T:C_T,15:58710705:AC:A_AC,15:58710718:T:A_T,15:58711112:T:G_T,15:58713614:C:T_C,15:58713723:T:C_T,15:58717126:TTC:T_TTC,15:58717912:C:G_C,15:58718163:A:T_A,15:58718184:A:G_A,15:58718864:C:T_C,15:58718894:C:T_C,15:58720478:G:A_G,15:58721154:A:T_A,15:58721969:G:A_G,15:58723104:T:C_T,15:58723289:G:T_G,15:58723689:C:G_C,15:58723762:A:T_A,15:58724116:A:G_A,15:58724232:T:G_T,15:58727115:A:T_A,15:58727925:C:T_C,15:58729376:G:C_G,15:58729903:G:A_G,15:58730403:C:G_C,15:58730416:T:C_T,15:58731016:C:A_C,15:58731413:A:G_A,15:58731507:T:A_T,15:58731748:T:C_T,15:58733396:C:T_C,15:58735472:T:C_T,15:58738809:T:A_T,15:58741329:GA:G_GA,15:58741773:A:G_A,15:58741975:C:T_C,15:58742416:C:T_C,15:58743540:T:C_T,15:58743969:G:C_G,15:58744059:T:C_T,15:58749813:T:C_T,15:58750164:C:A_C,15:58751587:T:G_T,15:58752341:A:G_A,15:58753575:A:G_A,15:58753964:C:G_C,15:58755935:G:A_G,15:58756822:A:G_A,15:58757147:C:A_C,15:58757852:T:C_T,15:58758183:C:T_C,15:58758698:T:C_T,15:58759271:A:C_A,15:58759873:C:T_C,15:58760011:T:C_T,15:58761146:T:G_T,15:58763611:T:C_T,15:58764513:G:A_G,15:58764824:T:A_T,15:58768943:A:G_A,15:58770997:G:C_G,15:58772766:G:T_G,15:58775488:C:A_C,15:58775605:G:A_G,15:58775661:G:C_G,15:58777655:G:A_G,15:58778230:G:A_G,15:58778719:C:T_C,15:58778977:T:G_T,15:58779382:C:T_C,15:58779385:C:G_C,15:58780002:T:C_T,15:58780098:T:C_T,15:58780180:G:A_G,15:58780292:T:C_T,15:58780329:G:C_G,15:58781591:C:A_C,15:58782337:G:A_G,15:58782587:T:C_T,15:58782644:G:C_G,15:58783631:A:G_A,15:58784073:A:C_A,15:58784302:G:T_G,15:58784412:T:G_T,15:58784579:G:C_G,15:58784972:A:T_A,15:58785546:CGTTT:C_CGTTT,15:58786303:G:C_G,15:58787703:G:C_G,15:58788004:A:G_A,15:58790188:G:A_G,15:58790264:T:C_T,15:58790760:C:T_C,15:58792069:G:A_G,15:58792434:C:T_C,15:58792647:A:G_A,15:58792837:T:C_T,15:58794504:T:G_T,15:58794916:A:G_A,15:58794998:AC:A_AC,15:58795402:A:C_A,15:58795608:G:A_G,15:58797313:G:C_G,15:58798804:G:T_G,15:58799766:A:G_A,15:58800704:C:T_C,15:58800911:A:G_A,15:58801098:T:C_T,15:58802130:A:G_A,15:58802565:G:A_G,15:58802664:G:C_G,15:58804600:T:C_T,15:58804958:C:T_C,15:58805081:T:A_T,15:58806533:C:A_C,15:58806574:T:C_T,15:58810014:T:A_T,15:58810080:C:T_C,15:58810710:A:G_A,15:58811129:C:A_C,15:58811764:G:C_G,15:58813372:A:G_A,15:58813579:A:G_A,15:58814296:G:T_G,15:58815298:G:C_G,15:58815663:T:A_T,15:58817580:G:A_G,15:58819121:C:T_C,15:58820903:A:G_A,15:58823723:A:G_A,15:58823796:A:G_A,15:58826368:C:T_C,15:58827878:A:G_A,15:58829637:C:T_C,15:58830627:A:G_A,15:58835366:C:T_C,15:58835645:C:G_C,15:58836359:A:G_A,15:58838728:A:G_A,15:58840193:G:GT_G,15:58843561:G:A_G,15:58843585:A:G_A,15:58844004:CCTATT:C_CCTATT,15:58844489:T:G_T,15:58845671:T:C_T,15:58846071:G:A_G,15:58847056:A:G_A,15:58848130:C:T_C,15:58848602:C:T_C,15:58848725:A:G_A,15:58849500:G:A_G,15:58849507:A:G_A,15:58849895:C:G_C,15:58852000:A:G_A,15:58854173:A:G_A,15:58855601:C:T_C,15:58857201:G:A_G,15:58859717:C:G_C,15:58861609:A:G_A,15:58862851:A:G_A,15:58863532:C:T_C,15:58863579:G:T_G,15:58863941:T:C_T,15:58865090:G:A_G,15:58865341:C:T_C,15:58866102:G:A_G,15:58866124:G:C_G,15:58867060:G:A_G,15:58867627:C:T_C,15:58867870:A:T_A,15:58867989:A:G_A,15:58873328:T:C_T,15:58875666:G:A_G,15:58876603:G:A_G,15:58878765:A:G_A,15:58880183:T:TG_T,15:58881111:C:T_C,15:58881183:G:A_G,15:58881282:G:A_G,15:58881444:G:C_G,15:58882001:G:C_G,15:58882083:T:C_T,15:58882340:G:T_G,15:58883029:T:C_T,15:58885201:A:G_A,15:58888008:G:A_G,15:58888181:G:C_G,15:58889786:G:A_G,15:58891447:T:C_T,15:58898731:C:T_C,15:58903480:G:A_G,15:58905470:A:T_A,15:58906197:T:G_T,15:58907738:T:G_T,15:58909023:T:C_T,15:58910399:G:T_G,15:58910930:G:A_G,15:58911416:T:C_T,15:58914319:G:C_G,15:58918736:T:C_T,15:58919912:G:A_G,15:58920827:C:T_C,15:58920842:C:G_C,15:58921479:G:A_G,15:58923034:C:T_C,15:58923636:T:A_T,15:58925895:C:T_C,15:58929542:T:C_T,15:58930265:G:A_G,15:58930501:T:A_T,15:58932048:CAT:C_CAT,15:58933619:G:A_G,15:58935703:C:T_C,15:58939022:A:G_A,15:58940323:G:C_G,15:58940584:A:G_A,15:58940654:C:A_C,15:58942177:G:A_G,15:58952047:TA:T_TA,15:58956320:T:C_T,15:58956637:A:G_A,15:58957317:T:A_T,15:58957385:G:A_G,15:58957757:G:C_G,15:58957801:G:A_G,15:58959308:T:A_T,15:58959500:G:A_G,15:58961593:T:C_T,15:58966135:G:A_G,15:58966407:T:C_T,15:58968226:A:G_A,15:58969004:A:G_A,15:58970266:C:T_C,15:58970501:C:A_C,15:58971791:G:C_G,15:58972600:C:G_C,15:58977064:C:T_C,15:58978423:G:T_G,15:58979176:T:C_T,15:58979854:T:C_T
chr15:58714269-58714344	0.394554	0.327509	480	481	0.942219656626206	0.588035558512537	0.992448619743165	156.17010204183	3.63575985276789	0.769595404586572	15:58545195:C:T_C,15:58545811:A:G_A,15:58545839:C:G_C,15:58546229:T:C_T,15:58546241:T:C_T,15:58546376:G:A_G,15:58546760:T:C_T,15:58547138:G:A_G,15:58547840:A:G_A,15:58547900:G:A_G,15:58549537:C:G_C,15:58550898:G:A_G,15:58551033:C:T_C,15:58552015:C:T_C,15:58553762:T:C_T,15:58554060:T:A_T,15:58554663:T:G_T,15:58554877:G:A_G,15:58555173:C:G_C,15:58555608:T:C_T,15:58555921:T:G_T,15:58557486:A:G_A,15:58558261:CG:C_CG,15:58560027:A:T_A,15:58560223:A:T_A,15:58561594:G:T_G,15:58562081:T:A_T,15:58562209:G:A_G,15:58562218:C:G_C,15:58562309:G:C_G,15:58562872:A:G_A,15:58563013:C:T_C,15:58563834:T:C_T,15:58564407:G:A_G,15:58565179:A:G_A,15:58565746:A:T_A,15:58566300:G:A_G,15:58566711:T:C_T,15:58567691:T:C_T,15:58568366:T:C_T,15:58568764:C:A_C,15:58569590:T:C_T,15:58571327:C:T_C,15:58571342:G:A_G,15:58572753:G:A_G,15:58574579:G:A_G,15:58577876:T:C_T,15:58578584:G:A_G,15:58582220:A:G_A,15:58582517:A:G_A,15:58583199:A:G_A,15:58585364:C:T_C,15:58585400:G:C_G,15:58586763:A:T_A,15:58587100:G:A_G,15:58587167:C:A_C,15:58587852:C:A_C,15:58589770:T:C_T,15:58589975:T:A_T,15:58592836:T:A_T,15:58593027:G:C_G,15:58594510:C:A_C,15:58594811:T:G_T,15:58598764:A:C_A,15:58598989:A:T_A,15:58600122:CTT:C_CTT,15:58600211:T:C_T,15:58600265:A:T_A,15:58600329:G:C_G,15:58600476:T:C_T,15:58601322:A:C_A,15:58601385:A:C_A,15:58602109:T:C_T,15:58602155:A:C_A,15:58603305:C:T_C,15:58603307:C:T_C,15:58603737:C:G_C,15:58603861:T:C_T,15:58605456:TA:T_TA,15:58606464:A:T_A,15:58606485:C:T_C,15:58607598:C:A_C,15:58609197:C:T_C,15:58610884:A:G_A,15:58612038:C:T_C,15:58613946:T:C_T,15:58614234:C:G_C,15:58614436:G:C_G,15:58614952:A:T_A,15:58615672:C:G_C,15:58616844:T:C_T,15:58617950:T:C_T,15:58618314:C:T_C,15:58618625:G:A_G,15:58619541:G:T_G,15:58620382:G:A_G,15:58620387:A:T_A,15:58620550:T:C_T,15:58621063:A:G_A,15:58622127:G:A_G,15:58622433:G:A_G,15:58623239:A:C_A,15:58624193:T:G_T,15:58624822:T:C_T,15:58625762:T:C_T,15:58625971:G:A_G,15:58625982:CA:C_CA,15:58628076:G:A_G,15:58628164:T:C_T,15:58628999:T:C_T,15:58629891:C:T_C,15:58630196:G:C_G,15:58630943:T:C_T,15:58631007:T:C_T,15:58632120:C:T_C,15:58632821:A:G_A,15:58632851:G:C_G,15:58633876:T:C_T,15:58635961:C:T_C,15:58637114:T:C_T,15:58637243:T:A_T,15:58638217:T:G_T,15:58638840:T:C_T,15:58638989:T:C_T,15:58639079:G:GA_G,15:58639793:C:T_C,15:58639897:A:T_A,15:58640733:T:C_T,15:58641670:T:A_T,15:58641806:C:T_C,15:58643048:T:C_T,15:58643265:C:G_C,15:58643787:T:C_T,15:58644594:C:T_C,15:58645276:A:T_A,15:58645856:AC:A_AC,15:58646237:T:C_T,15:58646740:T:G_T,15:58647069:C:T_C,15:58647773:G:A_G,15:58648559:A:T_A,15:58652471:T:G_T,15:58652815:AT:A_AT,15:58653096:T:C_T,15:58653472:T:G_T,15:58653697:C:G_C,15:58653985:T:C_T,15:58654790:T:C_T,15:58655277:C:G_C,15:58655426:A:G_A,15:58656571:T:A_T,15:58657477:A:C_A,15:58660608:T:C_T,15:58660827:G:C_G,15:58662121:G:A_G,15:58662837:C:T_C,15:58665628:C:T_C,15:58666266:G:A_G,15:58667074:T:C_T,15:58667422:A:G_A,15:58668619:T:TC_T,15:58669035:C:T_C,15:58669149:T:C_T,15:58670788:C:G_C,15:58671048:C:T_C,15:58671642:G:A_G,15:58671721:T:C_T,15:58672072:A:G_A,15:58672238:A:G_A,15:58672732:A:G_A,15:58674037:C:T_C,15:58674164:G:A_G,15:58674946:T:C_T,15:58677093:G:A_G,15:58678606:T:G_T,15:58679661:T:C_T,15:58680714:A:C_A,15:58680796:G:A_G,15:58681148:G:A_G,15:58681506:T:C_T,15:58682705:T:C_T,15:58682756:G:T_G,15:58683519:C:A_C,15:58685657:A:C_A,15:58690191:T:C_T,15:58690256:A:T_A,15:58690309:T:C_T,15:58690650:A:C_A,15:58690788:A:G_A,15:58691119:G:C_G,15:58691226:G:C_G,15:58691389:T:A_T,15:58692195:G:C_G,15:58692208:C:T_C,15:58692965:T:G_T,15:58693668:C:T_C,15:58693705:A:T_A,15:58693802:A:T_A,15:58693935:C:T_C,15:58694193:T:C_T,15:58695080:A:C_A,15:58695675:T:TC_T,15:58695975:T:G_T,15:58696181:C:T_C,15:58699539:A:G_A,15:58700726:A:C_A,15:58700961:T:C_T,15:58701202:G:C_G,15:58701495:G:A_G,15:58701582:T:G_T,15:58702573:G:T_G,15:58703497:T:C_T,15:58703626:G:A_G,15:58705050:A:G_A,15:58706733:A:G_A,15:58707142:A:G_A,15:58707169:G:A_G,15:58707241:G:A_G,15:58707922:T:C_T,15:58707956:G:A_G,15:58708232:C:G_C,15:58708758:C:T_C,15:58710556:T:C_T,15:58710705:AC:A_AC,15:58710718:T:A_T,15:58711112:T:G_T,15:58713575:A:G_A,15:58713614:C:T_C,15:58713723:T:C_T,15:58716644:T:A_T,15:58717126:TTC:T_TTC,15:58717912:C:G_C,15:58718163:A:T_A,15:58718184:A:G_A,15:58718472:TA:T_TA,15:58718864:C:T_C,15:58718894:C:T_C,15:58719934:T:G_T,15:58720478:G:A_G,15:58721154:A:T_A,15:58721969:G:A_G,15:58723104:T:C_T,15:58723289:G:T_G,15:58723689:C:G_C,15:58723762:A:T_A,15:58724116:A:G_A,15:58724232:T:G_T,15:58727115:A:T_A,15:58727925:C:T_C,15:58729376:G:C_G,15:58729903:G:A_G,15:58730403:C:G_C,15:58730416:T:C_T,15:58731016:C:A_C,15:58731413:A:G_A,15:58731507:T:A_T,15:58731748:T:C_T,15:58732021:C:A_C,15:58733396:C:T_C,15:58735472:T:C_T,15:58738809:T:A_T,15:58741329:GA:G_GA,15:58741773:A:G_A,15:58741975:C:T_C,15:58742416:C:T_C,15:58743540:T:C_T,15:58743969:G:C_G,15:58744059:T:C_T,15:58749813:T:C_T,15:58750164:C:A_C,15:58751587:T:G_T,15:58752341:A:G_A,15:58753575:A:G_A,15:58753964:C:G_C,15:58755935:G:A_G,15:58756822:A:G_A,15:58757147:C:A_C,15:58757852:T:C_T,15:58758183:C:T_C,15:58758698:T:C_T,15:58759271:A:C_A,15:58759873:C:T_C,15:58760011:T:C_T,15:58761146:T:G_T,15:58763611:T:C_T,15:58764513:G:A_G,15:58764824:T:A_T,15:58768943:A:G_A,15:58770997:G:C_G,15:58772766:G:T_G,15:58773460:T:C_T,15:58775488:C:A_C,15:58775605:G:A_G,15:58775661:G:C_G,15:58777655:G:A_G,15:58778230:G:A_G,15:58778719:C:T_C,15:58778977:T:G_T,15:58779382:C:T_C,15:58779385:C:G_C,15:58780002:T:C_T,15:58780098:T:C_T,15:58780180:G:A_G,15:58780292:T:C_T,15:58780329:G:C_G,15:58781591:C:A_C,15:58782337:G:A_G,15:58782587:T:C_T,15:58782644:G:C_G,15:58783631:A:G_A,15:58784073:A:C_A,15:58784302:G:T_G,15:58784412:T:G_T,15:58784579:G:C_G,15:58784972:A:T_A,15:58785546:CGTTT:C_CGTTT,15:58786303:G:C_G,15:58787703:G:C_G,15:58788004:A:G_A,15:58790188:G:A_G,15:58790264:T:C_T,15:58790760:C:T_C,15:58792069:G:A_G,15:58792434:C:T_C,15:58792647:A:G_A,15:58792837:T:C_T,15:58794504:T:G_T,15:58794916:A:G_A,15:58794998:AC:A_AC,15:58795402:A:C_A,15:58795608:G:A_G,15:58797313:G:C_G,15:58798804:G:T_G,15:58799766:A:G_A,15:58800704:C:T_C,15:58800911:A:G_A,15:58801098:T:C_T,15:58802130:A:G_A,15:58802565:G:A_G,15:58802664:G:C_G,15:58804600:T:C_T,15:58804958:C:T_C,15:58805081:T:A_T,15:58806533:C:A_C,15:58806574:T:C_T,15:58810014:T:A_T,15:58810080:C:T_C,15:58810710:A:G_A,15:58811129:C:A_C,15:58811764:G:C_G,15:58813372:A:G_A,15:58813579:A:G_A,15:58814296:G:T_G,15:58815298:G:C_G,15:58815663:T:A_T,15:58816668:CTA:C_CTA,15:58817580:G:A_G,15:58819121:C:T_C,15:58820037:A:C_A,15:58820903:A:G_A,15:58823723:A:G_A,15:58823796:A:G_A,15:58826368:C:T_C,15:58827878:A:G_A,15:58829637:C:T_C,15:58830627:A:G_A,15:58835366:C:T_C,15:58835645:C:G_C,15:58836359:A:G_A,15:58838728:A:G_A,15:58840193:G:GT_G,15:58843561:G:A_G,15:58843585:A:G_A,15:58843711:G:A_G,15:58844004:CCTATT:C_CCTATT,15:58844489:T:G_T,15:58845671:T:C_T,15:58846071:G:A_G,15:58846907:G:A_G,15:58847056:A:G_A,15:58848130:C:T_C,15:58848602:C:T_C,15:58848725:A:G_A,15:58849500:G:A_G,15:58849507:A:G_A,15:58849895:C:G_C,15:58850016:C:T_C,15:58852000:A:G_A,15:58854173:A:G_A,15:58854183:G:A_G,15:58855349:G:A_G,15:58855601:C:T_C,15:58857201:G:A_G,15:58859717:C:G_C,15:58861609:A:G_A,15:58862681:T:C_T,15:58862851:A:G_A,15:58863532:C:T_C,15:58863579:G:T_G,15:58863941:T:C_T,15:58864230:C:T_C,15:58865090:G:A_G,15:58865341:C:T_C,15:58866102:G:A_G,15:58866124:G:C_G,15:58867060:G:A_G,15:58867172:GAGC:G_GAGC,15:58867627:C:T_C,15:58867870:A:T_A,15:58867989:A:G_A,15:58873328:T:C_T,15:58875666:G:A_G,15:58876603:G:A_G,15:58878765:A:G_A,15:58880183:T:TG_T,15:58881111:C:T_C,15:58881183:G:A_G,15:58881282:G:A_G,15:58881444:G:C_G,15:58882001:G:C_G,15:58882083:T:C_T,15:58882340:G:T_G,15:58883029:T:C_T,15:58885201:A:G_A,15:58888008:G:A_G,15:58888181:G:C_G,15:58889786:G:A_G,15:58891447:T:C_T,15:58898731:C:T_C,15:58903480:G:A_G,15:58904988:C:T_C,15:58905470:A:T_A,15:58906197:T:G_T,15:58907738:T:G_T,15:58909023:T:C_T,15:58910399:G:T_G,15:58910930:G:A_G,15:58911416:T:C_T,15:58914319:G:C_G,15:58914480:C:T_C,15:58918736:T:C_T,15:58919912:G:A_G,15:58920827:C:T_C,15:58920842:C:G_C,15:58921479:G:A_G,15:58923034:C:T_C,15:58923636:T:A_T,15:58925895:C:T_C,15:58929542:T:C_T,15:58930265:G:A_G,15:58930501:T:A_T,15:58932048:CAT:C_CAT,15:58933619:G:A_G,15:58935703:C:T_C,15:58939022:A:G_A,15:58940323:G:C_G,15:58940584:A:G_A,15:58940654:C:A_C,15:58942177:G:A_G,15:58952047:TA:T_TA,15:58956320:T:C_T,15:58956637:A:G_A,15:58957317:T:A_T,15:58957385:G:A_G,15:58957757:G:C_G,15:58957801:G:A_G,15:58959308:T:A_T,15:58959500:G:A_G,15:58961593:T:C_T,15:58966135:G:A_G,15:58966407:T:C_T,15:58968226:A:G_A,15:58969004:A:G_A,15:58970266:C:T_C,15:58970501:C:A_C,15:58971791:G:C_G,15:58972600:C:G_C,15:58977064:C:T_C,15:58978423:G:T_G,15:58979176:T:C_T,15:58979854:T:C_T
chr15:58715403-58715441	0.440306	0.169488	483	453	0.852680840984368	0.168206761530394	0.0980965789205931	78.2485021303628	0.53327599490017	0.427080200972907	15:58545195:C:T_C,15:58545811:A:G_A,15:58545839:C:G_C,15:58546229:T:C_T,15:58546241:T:C_T,15:58546376:G:A_G,15:58546760:T:C_T,15:58547138:G:A_G,15:58547840:A:G_A,15:58547900:G:A_G,15:58549537:C:G_C,15:58550898:G:A_G,15:58551033:C:T_C,15:58552015:C:T_C,15:58553762:T:C_T,15:58554060:T:A_T,15:58554663:T:G_T,15:58554877:G:A_G,15:58555173:C:G_C,15:58555608:T:C_T,15:58555921:T:G_T,15:58557486:A:G_A,15:58558261:CG:C_CG,15:58560027:A:T_A,15:58560223:A:T_A,15:58561594:G:T_G,15:58562081:T:A_T,15:58562209:G:A_G,15:58562218:C:G_C,15:58562309:G:C_G,15:58562872:A:G_A,15:58563013:C:T_C,15:58563834:T:C_T,15:58564407:G:A_G,15:58565179:A:G_A,15:58565746:A:T_A,15:58566300:G:A_G,15:58566711:T:C_T,15:58567691:T:C_T,15:58568366:T:C_T,15:58568764:C:A_C,15:58569590:T:C_T,15:58571327:C:T_C,15:58572753:G:A_G,15:58574579:G:A_G,15:58577876:T:C_T,15:58578584:G:A_G,15:58582220:A:G_A,15:58582517:A:G_A,15:58583199:A:G_A,15:58585364:C:T_C,15:58585400:G:C_G,15:58586763:A:T_A,15:58587100:G:A_G,15:58587167:C:A_C,15:58587852:C:A_C,15:58589770:T:C_T,15:58589975:T:A_T,15:58592836:T:A_T,15:58593027:G:C_G,15:58594510:C:A_C,15:58594811:T:G_T,15:58598764:A:C_A,15:58598989:A:T_A,15:58600122:CTT:C_CTT,15:58600211:T:C_T,15:58600265:A:T_A,15:58600329:G:C_G,15:58600476:T:C_T,15:58601322:A:C_A,15:58601385:A:C_A,15:58602109:T:C_T,15:58602155:A:C_A,15:58603305:C:T_C,15:58603307:C:T_C,15:58603861:T:C_T,15:58605456:TA:T_TA,15:58606464:A:T_A,15:58606485:C:T_C,15:58607598:C:A_C,15:58609197:C:T_C,15:58610884:A:G_A,15:58612038:C:T_C,15:58613946:T:C_T,15:58614234:C:G_C,15:58614436:G:C_G,15:58614952:A:T_A,15:58615672:C:G_C,15:58616844:T:C_T,15:58617950:T:C_T,15:58618314:C:T_C,15:58618625:G:A_G,15:58619541:G:T_G,15:58620382:G:A_G,15:58620387:A:T_A,15:58620550:T:C_T,15:58621063:A:G_A,15:58622127:G:A_G,15:58622433:G:A_G,15:58623239:A:C_A,15:58624193:T:G_T,15:58624822:T:C_T,15:58625762:T:C_T,15:58625971:G:A_G,15:58625982:CA:C_CA,15:58628076:G:A_G,15:58628164:T:C_T,15:58628999:T:C_T,15:58630196:G:C_G,15:58630943:T:C_T,15:58631007:T:C_T,15:58632120:C:T_C,15:58632821:A:G_A,15:58632851:G:C_G,15:58633876:T:C_T,15:58635961:C:T_C,15:58637114:T:C_T,15:58637243:T:A_T,15:58638217:T:G_T,15:58638840:T:C_T,15:58638989:T:C_T,15:58639079:G:GA_G,15:58639793:C:T_C,15:58639897:A:T_A,15:58640733:T:C_T,15:58641670:T:A_T,15:58641806:C:T_C,15:58643048:T:C_T,15:58643265:C:G_C,15:58643787:T:C_T,15:58644594:C:T_C,15:58645276:A:T_A,15:58645856:AC:A_AC,15:58646237:T:C_T,15:58646740:T:G_T,15:58647069:C:T_C,15:58647773:G:A_G,15:58648559:A:T_A,15:58652471:T:G_T,15:58652815:AT:A_AT,15:58653096:T:C_T,15:58653472:T:G_T,15:58653697:C:G_C,15:58653985:T:C_T,15:58654790:T:C_T,15:58655277:C:G_C,15:58655426:A:G_A,15:58656571:T:A_T,15:58657477:A:C_A,15:58660608:T:C_T,15:58660827:G:C_G,15:58662121:G:A_G,15:58662837:C:T_C,15:58665628:C:T_C,15:58666266:G:A_G,15:58667074:T:C_T,15:58667422:A:G_A,15:58668619:T:TC_T,15:58669035:C:T_C,15:58669149:T:C_T,15:58670788:C:G_C,15:58671048:C:T_C,15:58671642:G:A_G,15:58671721:T:C_T,15:58672072:A:G_A,15:58672238:A:G_A,15:58672732:A:G_A,15:58674037:C:T_C,15:58674164:G:A_G,15:58674946:T:C_T,15:58677093:G:A_G,15:58678606:T:G_T,15:58679661:T:C_T,15:58680714:A:C_A,15:58680796:G:A_G,15:58681148:G:A_G,15:58681506:T:C_T,15:58682705:T:C_T,15:58682756:G:T_G,15:58683519:C:A_C,15:58685657:A:C_A,15:58690191:T:C_T,15:58690256:A:T_A,15:58690309:T:C_T,15:58690650:A:C_A,15:58690788:A:G_A,15:58691119:G:C_G,15:58691226:G:C_G,15:58691389:T:A_T,15:58692195:G:C_G,15:58692208:C:T_C,15:58692965:T:G_T,15:58693668:C:T_C,15:58693705:A:T_A,15:58693802:A:T_A,15:58693935:C:T_C,15:58694193:T:C_T,15:58695080:A:C_A,15:58695975:T:G_T,15:58696181:C:T_C,15:58700961:T:C_T,15:58701495:G:A_G,15:58701582:T:G_T,15:58702573:G:T_G,15:58703497:T:C_T,15:58703626:G:A_G,15:58705050:A:G_A,15:58707169:G:A_G,15:58707922:T:C_T,15:58707956:G:A_G,15:58708232:C:G_C,15:58708758:C:T_C,15:58710556:T:C_T,15:58710705:AC:A_AC,15:58710718:T:A_T,15:58711112:T:G_T,15:58713614:C:T_C,15:58713723:T:C_T,15:58717126:TTC:T_TTC,15:58717912:C:G_C,15:58718163:A:T_A,15:58718184:A:G_A,15:58718864:C:T_C,15:58718894:C:T_C,15:58720478:G:A_G,15:58721154:A:T_A,15:58721969:G:A_G,15:58723104:T:C_T,15:58723289:G:T_G,15:58723689:C:G_C,15:58723762:A:T_A,15:58724116:A:G_A,15:58724232:T:G_T,15:58727115:A:T_A,15:58727925:C:T_C,15:58729376:G:C_G,15:58729903:G:A_G,15:58730403:C:G_C,15:58730416:T:C_T,15:58731016:C:A_C,15:58731413:A:G_A,15:58731507:T:A_T,15:58731748:T:C_T,15:58733396:C:T_C,15:58735472:T:C_T,15:58738809:T:A_T,15:58741329:GA:G_GA,15:58741773:A:G_A,15:58741975:C:T_C,15:58742416:C:T_C,15:58743540:T:C_T,15:58743969:G:C_G,15:58744059:T:C_T,15:58749813:T:C_T,15:58750164:C:A_C,15:58751587:T:G_T,15:58752341:A:G_A,15:58753575:A:G_A,15:58753964:C:G_C,15:58755935:G:A_G,15:58756822:A:G_A,15:58757147:C:A_C,15:58757852:T:C_T,15:58758183:C:T_C,15:58758698:T:C_T,15:58759271:A:C_A,15:58759873:C:T_C,15:58760011:T:C_T,15:58761146:T:G_T,15:58763611:T:C_T,15:58764513:G:A_G,15:58764824:T:A_T,15:58768943:A:G_A,15:58770997:G:C_G,15:58772766:G:T_G,15:58775488:C:A_C,15:58775605:G:A_G,15:58775661:G:C_G,15:58777655:G:A_G,15:58778230:G:A_G,15:58778719:C:T_C,15:58778977:T:G_T,15:58779382:C:T_C,15:58779385:C:G_C,15:58780002:T:C_T,15:58780098:T:C_T,15:58780180:G:A_G,15:58780292:T:C_T,15:58780329:G:C_G,15:58781591:C:A_C,15:58782337:G:A_G,15:58782587:T:C_T,15:58782644:G:C_G,15:58783631:A:G_A,15:58784073:A:C_A,15:58784302:G:T_G,15:58784412:T:G_T,15:58784579:G:C_G,15:58784972:A:T_A,15:58785546:CGTTT:C_CGTTT,15:58786303:G:C_G,15:58787703:G:C_G,15:58788004:A:G_A,15:58790188:G:A_G,15:58790264:T:C_T,15:58790760:C:T_C,15:58792069:G:A_G,15:58792434:C:T_C,15:58792647:A:G_A,15:58792837:T:C_T,15:58794504:T:G_T,15:58794916:A:G_A,15:58794998:AC:A_AC,15:58795402:A:C_A,15:58795608:G:A_G,15:58797313:G:C_G,15:58798804:G:T_G,15:58799766:A:G_A,15:58800704:C:T_C,15:58800911:A:G_A,15:58801098:T:C_T,15:58802130:A:G_A,15:58802565:G:A_G,15:58802664:G:C_G,15:58804600:T:C_T,15:58804958:C:T_C,15:58805081:T:A_T,15:58806533:C:A_C,15:58806574:T:C_T,15:58810014:T:A_T,15:58810080:C:T_C,15:58810710:A:G_A,15:58811129:C:A_C,15:58811764:G:C_G,15:58813372:A:G_A,15:58813579:A:G_A,15:58814296:G:T_G,15:58815298:G:C_G,15:58815663:T:A_T,15:58817580:G:A_G,15:58819121:C:T_C,15:58820903:A:G_A,15:58823723:A:G_A,15:58823796:A:G_A,15:58826368:C:T_C,15:58827878:A:G_A,15:58829637:C:T_C,15:58830627:A:G_A,15:58835366:C:T_C,15:58835645:C:G_C,15:58836359:A:G_A,15:58838728:A:G_A,15:58840193:G:GT_G,15:58843561:G:A_G,15:58843585:A:G_A,15:58844004:CCTATT:C_CCTATT,15:58844489:T:G_T,15:58845671:T:C_T,15:58846071:G:A_G,15:58847056:A:G_A,15:58848130:C:T_C,15:58848602:C:T_C,15:58848725:A:G_A,15:58849500:G:A_G,15:58849507:A:G_A,15:58849895:C:G_C,15:58852000:A:G_A,15:58854173:A:G_A,15:58855601:C:T_C,15:58857201:G:A_G,15:58859717:C:G_C,15:58861609:A:G_A,15:58862851:A:G_A,15:58863532:C:T_C,15:58863579:G:T_G,15:58863941:T:C_T,15:58865090:G:A_G,15:58865341:C:T_C,15:58866102:G:A_G,15:58866124:G:C_G,15:58867060:G:A_G,15:58867627:C:T_C,15:58867870:A:T_A,15:58867989:A:G_A,15:58873328:T:C_T,15:58875666:G:A_G,15:58876603:G:A_G,15:58878765:A:G_A,15:58880183:T:TG_T,15:58881111:C:T_C,15:58881183:G:A_G,15:58881282:G:A_G,15:58881444:G:C_G,15:58882001:G:C_G,15:58882083:T:C_T,15:58882340:G:T_G,15:58883029:T:C_T,15:58885201:A:G_A,15:58888008:G:A_G,15:58888181:G:C_G,15:58889786:G:A_G,15:58891447:T:C_T,15:58898731:C:T_C,15:58903480:G:A_G,15:58905470:A:T_A,15:58906197:T:G_T,15:58907738:T:G_T,15:58909023:T:C_T,15:58910399:G:T_G,15:58910930:G:A_G,15:58911416:T:C_T,15:58914319:G:C_G,15:58918736:T:C_T,15:58919912:G:A_G,15:58920827:C:T_C,15:58920842:C:G_C,15:58921479:G:A_G,15:58923034:C:T_C,15:58923636:T:A_T,15:58925895:C:T_C,15:58929542:T:C_T,15:58930265:G:A_G,15:58930501:T:A_T,15:58932048:CAT:C_CAT,15:58933619:G:A_G,15:58935703:C:T_C,15:58939022:A:G_A,15:58940323:G:C_G,15:58940584:A:G_A,15:58940654:C:A_C,15:58942177:G:A_G,15:58952047:TA:T_TA,15:58956320:T:C_T,15:58956637:A:G_A,15:58957317:T:A_T,15:58957385:G:A_G,15:58957757:G:C_G,15:58957801:G:A_G,15:58959308:T:A_T,15:58959500:G:A_G,15:58961593:T:C_T,15:58966135:G:A_G,15:58966407:T:C_T,15:58968226:A:G_A,15:58969004:A:G_A,15:58970266:C:T_C,15:58970501:C:A_C,15:58971791:G:C_G,15:58972600:C:G_C,15:58977064:C:T_C,15:58978423:G:T_G,15:58979176:T:C_T,15:58979854:T:C_T
chr15:58720357-58720428	0.268392	0.310635	476	28	0.993995619082978	0.961848830897128	0.546050420168067	122.288245760938	9.55842590918137	1.00463486675291	15:58571342:G:A_G,15:58603737:C:G_C,15:58629891:C:T_C,15:58695675:T:TC_T,15:58699539:A:G_A,15:58700726:A:C_A,15:58701202:G:C_G,15:58706733:A:G_A,15:58707142:A:G_A,15:58707241:G:A_G,15:58713575:A:G_A,15:58716644:T:A_T,15:58718472:TA:T_TA,15:58719934:T:G_T,15:58732021:C:A_C,15:58773460:T:C_T,15:58816668:CTA:C_CTA,15:58820037:A:C_A,15:58843711:G:A_G,15:58846907:G:A_G,15:58850016:C:T_C,15:58854183:G:A_G,15:58855349:G:A_G,15:58862681:T:C_T,15:58864230:C:T_C,15:58867172:GAGC:G_GAGC,15:58904988:C:T_C,15:58914480:C:T_C
chr15:58722715-58722761	0.315816	0.246438	483	453	0.917375245413284	0.359297538616866	0.164939253289022	94.5607059038253	1.04600988667266	0.548097394136899	15:58545195:C:T_C,15:58545811:A:G_A,15:58545839:C:G_C,15:58546229:T:C_T,15:58546241:T:C_T,15:58546376:G:A_G,15:58546760:T:C_T,15:58547138:G:A_G,15:58547840:A:G_A,15:58547900:G:A_G,15:58549537:C:G_C,15:58550898:G:A_G,15:58551033:C:T_C,15:58552015:C:T_C,15:58553762:T:C_T,15:58554060:T:A_T,15:58554663:T:G_T,15:58554877:G:A_G,15:58555173:C:G_C,15:58555608:T:C_T,15:58555921:T:G_T,15:58557486:A:G_A,15:58558261:CG:C_CG,15:58560027:A:T_A,15:58560223:A:T_A,15:58561594:G:T_G,15:58562081:T:A_T,15:58562209:G:A_G,15:58562218:C:G_C,15:58562309:G:C_G,15:58562872:A:G_A,15:58563013:C:T_C,15:58563834:T:C_T,15:58564407:G:A_G,15:58565179:A:G_A,15:58565746:A:T_A,15:58566300:G:A_G,15:58566711:T:C_T,15:58567691:T:C_T,15:58568366:T:C_T,15:58568764:C:A_C,15:58569590:T:C_T,15:58571327:C:T_C,15:58572753:G:A_G,15:58574579:G:A_G,15:58577876:T:C_T,15:58578584:G:A_G,15:58582220:A:G_A,15:58582517:A:G_A,15:58583199:A:G_A,15:58585364:C:T_C,15:58585400:G:C_G,15:58586763:A:T_A,15:58587100:G:A_G,15:58587167:C:A_C,15:58587852:C:A_C,15:58589770:T:C_T,15:58589975:T:A_T,15:58592836:T:A_T,15:58593027:G:C_G,15:58594510:C:A_C,15:58594811:T:G_T,15:58598764:A:C_A,15:58598989:A:T_A,15:58600122:CTT:C_CTT,15:58600211:T:C_T,15:58600265:A:T_A,15:58600329:G:C_G,15:58600476:T:C_T,15:58601322:A:C_A,15:58601385:A:C_A,15:58602109:T:C_T,15:58602155:A:C_A,15:58603305:C:T_C,15:58603307:C:T_C,15:58603861:T:C_T,15:58605456:TA:T_TA,15:58606464:A:T_A,15:58606485:C:T_C,15:58607598:C:A_C,15:58609197:C:T_C,15:58610884:A:G_A,15:58612038:C:T_C,15:58613946:T:C_T,15:58614234:C:G_C,15:58614436:G:C_G,15:58614952:A:T_A,15:58615672:C:G_C,15:58616844:T:C_T,15:58617950:T:C_T,15:58618314:C:T_C,15:58618625:G:A_G,15:58619541:G:T_G,15:58620382:G:A_G,15:58620387:A:T_A,15:58620550:T:C_T,15:58621063:A:G_A,15:58622127:G:A_G,15:58622433:G:A_G,15:58623239:A:C_A,15:58624193:T:G_T,15:58624822:T:C_T,15:58625762:T:C_T,15:58625971:G:A_G,15:58625982:CA:C_CA,15:58628076:G:A_G,15:58628164:T:C_T,15:58628999:T:C_T,15:58630196:G:C_G,15:58630943:T:C_T,15:58631007:T:C_T,15:58632120:C:T_C,15:58632821:A:G_A,15:58632851:G:C_G,15:58633876:T:C_T,15:58635961:C:T_C,15:58637114:T:C_T,15:58637243:T:A_T,15:58638217:T:G_T,15:58638840:T:C_T,15:58638989:T:C_T,15:58639079:G:GA_G,15:58639793:C:T_C,15:58639897:A:T_A,15:58640733:T:C_T,15:58641670:T:A_T,15:58641806:C:T_C,15:58643048:T:C_T,15:58643265:C:G_C,15:58643787:T:C_T,15:58644594:C:T_C,15:58645276:A:T_A,15:58645856:AC:A_AC,15:58646237:T:C_T,15:58646740:T:G_T,15:58647069:C:T_C,15:58647773:G:A_G,15:58648559:A:T_A,15:58652471:T:G_T,15:58652815:AT:A_AT,15:58653096:T:C_T,15:58653472:T:G_T,15:58653697:C:G_C,15:58653985:T:C_T,15:58654790:T:C_T,15:58655277:C:G_C,15:58655426:A:G_A,15:58656571:T:A_T,15:58657477:A:C_A,15:58660608:T:C_T,15:58660827:G:C_G,15:58662121:G:A_G,15:58662837:C:T_C,15:58665628:C:T_C,15:58666266:G:A_G,15:58667074:T:C_T,15:58667422:A:G_A,15:58668619:T:TC_T,15:58669035:C:T_C,15:58669149:T:C_T,15:58670788:C:G_C,15:58671048:C:T_C,15:58671642:G:A_G,15:58671721:T:C_T,15:58672072:A:G_A,15:58672238:A:G_A,15:58672732:A:G_A,15:58674037:C:T_C,15:58674164:G:A_G,15:58674946:T:C_T,15:58677093:G:A_G,15:58678606:T:G_T,15:58679661:T:C_T,15:58680714:A:C_A,15:58680796:G:A_G,15:58681148:G:A_G,15:58681506:T:C_T,15:58682705:T:C_T,15:58682756:G:T_G,15:58683519:C:A_C,15:58685657:A:C_A,15:58690191:T:C_T,15:58690256:A:T_A,15:58690309:T:C_T,15:58690650:A:C_A,15:58690788:A:G_A,15:58691119:G:C_G,15:58691226:G:C_G,15:58691389:T:A_T,15:58692195:G:C_G,15:58692208:C:T_C,15:58692965:T:G_T,15:58693668:C:T_C,15:58693705:A:T_A,15:58693802:A:T_A,15:58693935:C:T_C,15:58694193:T:C_T,15:58695080:A:C_A,15:58695975:T:G_T,15:58696181:C:T_C,15:58700961:T:C_T,15:58701495:G:A_G,15:58701582:T:G_T,15:58702573:G:T_G,15:58703497:T:C_T,15:58703626:G:A_G,15:58705050:A:G_A,15:58707169:G:A_G,15:58707922:T:C_T,15:58707956:G:A_G,15:58708232:C:G_C,15:58708758:C:T_C,15:58710556:T:C_T,15:58710705:AC:A_AC,15:58710718:T:A_T,15:58711112:T:G_T,15:58713614:C:T_C,15:58713723:T:C_T,15:58717126:TTC:T_TTC,15:58717912:C:G_C,15:58718163:A:T_A,15:58718184:A:G_A,15:58718864:C:T_C,15:58718894:C:T_C,15:58720478:G:A_G,15:58721154:A:T_A,15:58721969:G:A_G,15:58723104:T:C_T,15:58723289:G:T_G,15:58723689:C:G_C,15:58723762:A:T_A,15:58724116:A:G_A,15:58724232:T:G_T,15:58727115:A:T_A,15:58727925:C:T_C,15:58729376:G:C_G,15:58729903:G:A_G,15:58730403:C:G_C,15:58730416:T:C_T,15:58731016:C:A_C,15:58731413:A:G_A,15:58731507:T:A_T,15:58731748:T:C_T,15:58733396:C:T_C,15:58735472:T:C_T,15:58738809:T:A_T,15:58741329:GA:G_GA,15:58741773:A:G_A,15:58741975:C:T_C,15:58742416:C:T_C,15:58743540:T:C_T,15:58743969:G:C_G,15:58744059:T:C_T,15:58749813:T:C_T,15:58750164:C:A_C,15:58751587:T:G_T,15:58752341:A:G_A,15:58753575:A:G_A,15:58753964:C:G_C,15:58755935:G:A_G,15:58756822:A:G_A,15:58757147:C:A_C,15:58757852:T:C_T,15:58758183:C:T_C,15:58758698:T:C_T,15:58759271:A:C_A,15:58759873:C:T_C,15:58760011:T:C_T,15:58761146:T:G_T,15:58763611:T:C_T,15:58764513:G:A_G,15:58764824:T:A_T,15:58768943:A:G_A,15:58770997:G:C_G,15:58772766:G:T_G,15:58775488:C:A_C,15:58775605:G:A_G,15:58775661:G:C_G,15:58777655:G:A_G,15:58778230:G:A_G,15:58778719:C:T_C,15:58778977:T:G_T,15:58779382:C:T_C,15:58779385:C:G_C,15:58780002:T:C_T,15:58780098:T:C_T,15:58780180:G:A_G,15:58780292:T:C_T,15:58780329:G:C_G,15:58781591:C:A_C,15:58782337:G:A_G,15:58782587:T:C_T,15:58782644:G:C_G,15:58783631:A:G_A,15:58784073:A:C_A,15:58784302:G:T_G,15:58784412:T:G_T,15:58784579:G:C_G,15:58784972:A:T_A,15:58785546:CGTTT:C_CGTTT,15:58786303:G:C_G,15:58787703:G:C_G,15:58788004:A:G_A,15:58790188:G:A_G,15:58790264:T:C_T,15:58790760:C:T_C,15:58792069:G:A_G,15:58792434:C:T_C,15:58792647:A:G_A,15:58792837:T:C_T,15:58794504:T:G_T,15:58794916:A:G_A,15:58794998:AC:A_AC,15:58795402:A:C_A,15:58795608:G:A_G,15:58797313:G:C_G,15:58798804:G:T_G,15:58799766:A:G_A,15:58800704:C:T_C,15:58800911:A:G_A,15:58801098:T:C_T,15:58802130:A:G_A,15:58802565:G:A_G,15:58802664:G:C_G,15:58804600:T:C_T,15:58804958:C:T_C,15:58805081:T:A_T,15:58806533:C:A_C,15:58806574:T:C_T,15:58810014:T:A_T,15:58810080:C:T_C,15:58810710:A:G_A,15:58811129:C:A_C,15:58811764:G:C_G,15:58813372:A:G_A,15:58813579:A:G_A,15:58814296:G:T_G,15:58815298:G:C_G,15:58815663:T:A_T,15:58817580:G:A_G,15:58819121:C:T_C,15:58820903:A:G_A,15:58823723:A:G_A,15:58823796:A:G_A,15:58826368:C:T_C,15:58827878:A:G_A,15:58829637:C:T_C,15:58830627:A:G_A,15:58835366:C:T_C,15:58835645:C:G_C,15:58836359:A:G_A,15:58838728:A:G_A,15:58840193:G:GT_G,15:58843561:G:A_G,15:58843585:A:G_A,15:58844004:CCTATT:C_CCTATT,15:58844489:T:G_T,15:58845671:T:C_T,15:58846071:G:A_G,15:58847056:A:G_A,15:58848130:C:T_C,15:58848602:C:T_C,15:58848725:A:G_A,15:58849500:G:A_G,15:58849507:A:G_A,15:58849895:C:G_C,15:58852000:A:G_A,15:58854173:A:G_A,15:58855601:C:T_C,15:58857201:G:A_G,15:58859717:C:G_C,15:58861609:A:G_A,15:58862851:A:G_A,15:58863532:C:T_C,15:58863579:G:T_G,15:58863941:T:C_T,15:58865090:G:A_G,15:58865341:C:T_C,15:58866102:G:A_G,15:58866124:G:C_G,15:58867060:G:A_G,15:58867627:C:T_C,15:58867870:A:T_A,15:58867989:A:G_A,15:58873328:T:C_T,15:58875666:G:A_G,15:58876603:G:A_G,15:58878765:A:G_A,15:58880183:T:TG_T,15:58881111:C:T_C,15:58881183:G:A_G,15:58881282:G:A_G,15:58881444:G:C_G,15:58882001:G:C_G,15:58882083:T:C_T,15:58882340:G:T_G,15:58883029:T:C_T,15:58885201:A:G_A,15:58888008:G:A_G,15:58888181:G:C_G,15:58889786:G:A_G,15:58891447:T:C_T,15:58898731:C:T_C,15:58903480:G:A_G,15:58905470:A:T_A,15:58906197:T:G_T,15:58907738:T:G_T,15:58909023:T:C_T,15:58910399:G:T_G,15:58910930:G:A_G,15:58911416:T:C_T,15:58914319:G:C_G,15:58918736:T:C_T,15:58919912:G:A_G,15:58920827:C:T_C,15:58920842:C:G_C,15:58921479:G:A_G,15:58923034:C:T_C,15:58923636:T:A_T,15:58925895:C:T_C,15:58929542:T:C_T,15:58930265:G:A_G,15:58930501:T:A_T,15:58932048:CAT:C_CAT,15:58933619:G:A_G,15:58935703:C:T_C,15:58939022:A:G_A,15:58940323:G:C_G,15:58940584:A:G_A,15:58940654:C:A_C,15:58942177:G:A_G,15:58952047:TA:T_TA,15:58956320:T:C_T,15:58956637:A:G_A,15:58957317:T:A_T,15:58957385:G:A_G,15:58957757:G:C_G,15:58957801:G:A_G,15:58959308:T:A_T,15:58959500:G:A_G,15:58961593:T:C_T,15:58966135:G:A_G,15:58966407:T:C_T,15:58968226:A:G_A,15:58969004:A:G_A,15:58970266:C:T_C,15:58970501:C:A_C,15:58971791:G:C_G,15:58972600:C:G_C,15:58977064:C:T_C,15:58978423:G:T_G,15:58979176:T:C_T,15:58979854:T:C_T
chr15:58726555-58726604	0.195404	0.452318	481	453	0.974163153693492	0.847377294429137	0.486893130154855	102.907916118877	4.15290678253862	0.915187797074187	15:58545195:C:T_C,15:58545811:A:G_A,15:58545839:C:G_C,15:58546229:T:C_T,15:58546241:T:C_T,15:58546376:G:A_G,15:58546760:T:C_T,15:58547138:G:A_G,15:58547840:A:G_A,15:58547900:G:A_G,15:58549537:C:G_C,15:58550898:G:A_G,15:58551033:C:T_C,15:58552015:C:T_C,15:58553762:T:C_T,15:58554060:T:A_T,15:58554663:T:G_T,15:58554877:G:A_G,15:58555173:C:G_C,15:58555608:T:C_T,15:58555921:T:G_T,15:58557486:A:G_A,15:58558261:CG:C_CG,15:58560027:A:T_A,15:58560223:A:T_A,15:58561594:G:T_G,15:58562081:T:A_T,15:58562209:G:A_G,15:58562218:C:G_C,15:58562309:G:C_G,15:58562872:A:G_A,15:58563013:C:T_C,15:58563834:T:C_T,15:58564407:G:A_G,15:58565179:A:G_A,15:58565746:A:T_A,15:58566300:G:A_G,15:58566711:T:C_T,15:58567691:T:C_T,15:58568366:T:C_T,15:58568764:C:A_C,15:58569590:T:C_T,15:58571327:C:T_C,15:58572753:G:A_G,15:58574579:G:A_G,15:58577876:T:C_T,15:58578584:G:A_G,15:58582220:A:G_A,15:58582517:A:G_A,15:58583199:A:G_A,15:58585364:C:T_C,15:58585400:G:C_G,15:58586763:A:T_A,15:58587100:G:A_G,15:58587167:C:A_C,15:58587852:C:A_C,15:58589770:T:C_T,15:58589975:T:A_T,15:58592836:T:A_T,15:58593027:G:C_G,15:58594510:C:A_C,15:58594811:T:G_T,15:58598764:A:C_A,15:58598989:A:T_A,15:58600122:CTT:C_CTT,15:58600211:T:C_T,15:58600265:A:T_A,15:58600329:G:C_G,15:58600476:T:C_T,15:58601322:A:C_A,15:58601385:A:C_A,15:58602109:T:C_T,15:58602155:A:C_A,15:58603305:C:T_C,15:58603307:C:T_C,15:58603861:T:C_T,15:58605456:TA:T_TA,15:58606464:A:T_A,15:58606485:C:T_C,15:58607598:C:A_C,15:58609197:C:T_C,15:58610884:A:G_A,15:58612038:C:T_C,15:58613946:T:C_T,15:58614234:C:G_C,15:58614436:G:C_G,15:58614952:A:T_A,15:58615672:C:G_C,15:58616844:T:C_T,15:58617950:T:C_T,15:58618314:C:T_C,15:58618625:G:A_G,15:58619541:G:T_G,15:58620382:G:A_G,15:58620387:A:T_A,15:58620550:T:C_T,15:58621063:A:G_A,15:58622127:G:A_G,15:58622433:G:A_G,15:58623239:A:C_A,15:58624193:T:G_T,15:58624822:T:C_T,15:58625762:T:C_T,15:58625971:G:A_G,15:58625982:CA:C_CA,15:58628076:G:A_G,15:58628164:T:C_T,15:58628999:T:C_T,15:58630196:G:C_G,15:58630943:T:C_T,15:58631007:T:C_T,15:58632120:C:T_C,15:58632821:A:G_A,15:58632851:G:C_G,15:58633876:T:C_T,15:58635961:C:T_C,15:58637114:T:C_T,15:58637243:T:A_T,15:58638217:T:G_T,15:58638840:T:C_T,15:58638989:T:C_T,15:58639079:G:GA_G,15:58639793:C:T_C,15:58639897:A:T_A,15:58640733:T:C_T,15:58641670:T:A_T,15:58641806:C:T_C,15:58643048:T:C_T,15:58643265:C:G_C,15:58643787:T:C_T,15:58644594:C:T_C,15:58645276:A:T_A,15:58645856:AC:A_AC,15:58646237:T:C_T,15:58646740:T:G_T,15:58647069:C:T_C,15:58647773:G:A_G,15:58648559:A:T_A,15:58652471:T:G_T,15:58652815:AT:A_AT,15:58653096:T:C_T,15:58653472:T:G_T,15:58653697:C:G_C,15:58653985:T:C_T,15:58654790:T:C_T,15:58655277:C:G_C,15:58655426:A:G_A,15:58656571:T:A_T,15:58657477:A:C_A,15:58660608:T:C_T,15:58660827:G:C_G,15:58662121:G:A_G,15:58662837:C:T_C,15:58665628:C:T_C,15:58666266:G:A_G,15:58667074:T:C_T,15:58667422:A:G_A,15:58668619:T:TC_T,15:58669035:C:T_C,15:58669149:T:C_T,15:58670788:C:G_C,15:58671048:C:T_C,15:58671642:G:A_G,15:58671721:T:C_T,15:58672072:A:G_A,15:58672238:A:G_A,15:58672732:A:G_A,15:58674037:C:T_C,15:58674164:G:A_G,15:58674946:T:C_T,15:58677093:G:A_G,15:58678606:T:G_T,15:58679661:T:C_T,15:58680714:A:C_A,15:58680796:G:A_G,15:58681148:G:A_G,15:58681506:T:C_T,15:58682705:T:C_T,15:58682756:G:T_G,15:58683519:C:A_C,15:58685657:A:C_A,15:58690191:T:C_T,15:58690256:A:T_A,15:58690309:T:C_T,15:58690650:A:C_A,15:58690788:A:G_A,15:58691119:G:C_G,15:58691226:G:C_G,15:58691389:T:A_T,15:58692195:G:C_G,15:58692208:C:T_C,15:58692965:T:G_T,15:58693668:C:T_C,15:58693705:A:T_A,15:58693802:A:T_A,15:58693935:C:T_C,15:58694193:T:C_T,15:58695080:A:C_A,15:58695975:T:G_T,15:58696181:C:T_C,15:58700961:T:C_T,15:58701495:G:A_G,15:58701582:T:G_T,15:58702573:G:T_G,15:58703497:T:C_T,15:58703626:G:A_G,15:58705050:A:G_A,15:58707169:G:A_G,15:58707922:T:C_T,15:58707956:G:A_G,15:58708232:C:G_C,15:58708758:C:T_C,15:58710556:T:C_T,15:58710705:AC:A_AC,15:58710718:T:A_T,15:58711112:T:G_T,15:58713614:C:T_C,15:58713723:T:C_T,15:58717126:TTC:T_TTC,15:58717912:C:G_C,15:58718163:A:T_A,15:58718184:A:G_A,15:58718864:C:T_C,15:58718894:C:T_C,15:58720478:G:A_G,15:58721154:A:T_A,15:58721969:G:A_G,15:58723104:T:C_T,15:58723289:G:T_G,15:58723689:C:G_C,15:58723762:A:T_A,15:58724116:A:G_A,15:58724232:T:G_T,15:58727115:A:T_A,15:58727925:C:T_C,15:58729376:G:C_G,15:58729903:G:A_G,15:58730403:C:G_C,15:58730416:T:C_T,15:58731016:C:A_C,15:58731413:A:G_A,15:58731507:T:A_T,15:58731748:T:C_T,15:58733396:C:T_C,15:58735472:T:C_T,15:58738809:T:A_T,15:58741329:GA:G_GA,15:58741773:A:G_A,15:58741975:C:T_C,15:58742416:C:T_C,15:58743540:T:C_T,15:58743969:G:C_G,15:58744059:T:C_T,15:58749813:T:C_T,15:58750164:C:A_C,15:58751587:T:G_T,15:58752341:A:G_A,15:58753575:A:G_A,15:58753964:C:G_C,15:58755935:G:A_G,15:58756822:A:G_A,15:58757147:C:A_C,15:58757852:T:C_T,15:58758183:C:T_C,15:58758698:T:C_T,15:58759271:A:C_A,15:58759873:C:T_C,15:58760011:T:C_T,15:58761146:T:G_T,15:58763611:T:C_T,15:58764513:G:A_G,15:58764824:T:A_T,15:58768943:A:G_A,15:58770997:G:C_G,15:58772766:G:T_G,15:58775488:C:A_C,15:58775605:G:A_G,15:58775661:G:C_G,15:58777655:G:A_G,15:58778230:G:A_G,15:58778719:C:T_C,15:58778977:T:G_T,15:58779382:C:T_C,15:58779385:C:G_C,15:58780002:T:C_T,15:58780098:T:C_T,15:58780180:G:A_G,15:58780292:T:C_T,15:58780329:G:C_G,15:58781591:C:A_C,15:58782337:G:A_G,15:58782587:T:C_T,15:58782644:G:C_G,15:58783631:A:G_A,15:58784073:A:C_A,15:58784302:G:T_G,15:58784412:T:G_T,15:58784579:G:C_G,15:58784972:A:T_A,15:58785546:CGTTT:C_CGTTT,15:58786303:G:C_G,15:58787703:G:C_G,15:58788004:A:G_A,15:58790188:G:A_G,15:58790264:T:C_T,15:58790760:C:T_C,15:58792069:G:A_G,15:58792434:C:T_C,15:58792647:A:G_A,15:58792837:T:C_T,15:58794504:T:G_T,15:58794916:A:G_A,15:58794998:AC:A_AC,15:58795402:A:C_A,15:58795608:G:A_G,15:58797313:G:C_G,15:58798804:G:T_G,15:58799766:A:G_A,15:58800704:C:T_C,15:58800911:A:G_A,15:58801098:T:C_T,15:58802130:A:G_A,15:58802565:G:A_G,15:58802664:G:C_G,15:58804600:T:C_T,15:58804958:C:T_C,15:58805081:T:A_T,15:58806533:C:A_C,15:58806574:T:C_T,15:58810014:T:A_T,15:58810080:C:T_C,15:58810710:A:G_A,15:58811129:C:A_C,15:58811764:G:C_G,15:58813372:A:G_A,15:58813579:A:G_A,15:58814296:G:T_G,15:58815298:G:C_G,15:58815663:T:A_T,15:58817580:G:A_G,15:58819121:C:T_C,15:58820903:A:G_A,15:58823723:A:G_A,15:58823796:A:G_A,15:58826368:C:T_C,15:58827878:A:G_A,15:58829637:C:T_C,15:58830627:A:G_A,15:58835366:C:T_C,15:58835645:C:G_C,15:58836359:A:G_A,15:58838728:A:G_A,15:58840193:G:GT_G,15:58843561:G:A_G,15:58843585:A:G_A,15:58844004:CCTATT:C_CCTATT,15:58844489:T:G_T,15:58845671:T:C_T,15:58846071:G:A_G,15:58847056:A:G_A,15:58848130:C:T_C,15:58848602:C:T_C,15:58848725:A:G_A,15:58849500:G:A_G,15:58849507:A:G_A,15:58849895:C:G_C,15:58852000:A:G_A,15:58854173:A:G_A,15:58855601:C:T_C,15:58857201:G:A_G,15:58859717:C:G_C,15:58861609:A:G_A,15:58862851:A:G_A,15:58863532:C:T_C,15:58863579:G:T_G,15:58863941:T:C_T,15:58865090:G:A_G,15:58865341:C:T_C,15:58866102:G:A_G,15:58866124:G:C_G,15:58867060:G:A_G,15:58867627:C:T_C,15:58867870:A:T_A,15:58867989:A:G_A,15:58873328:T:C_T,15:58875666:G:A_G,15:58876603:G:A_G,15:58878765:A:G_A,15:58880183:T:TG_T,15:58881111:C:T_C,15:58881183:G:A_G,15:58881282:G:A_G,15:58881444:G:C_G,15:58882001:G:C_G,15:58882083:T:C_T,15:58882340:G:T_G,15:58883029:T:C_T,15:58885201:A:G_A,15:58888008:G:A_G,15:58888181:G:C_G,15:58889786:G:A_G,15:58891447:T:C_T,15:58898731:C:T_C,15:58903480:G:A_G,15:58905470:A:T_A,15:58906197:T:G_T,15:58907738:T:G_T,15:58909023:T:C_T,15:58910399:G:T_G,15:58910930:G:A_G,15:58911416:T:C_T,15:58914319:G:C_G,15:58918736:T:C_T,15:58919912:G:A_G,15:58920827:C:T_C,15:58920842:C:G_C,15:58921479:G:A_G,15:58923034:C:T_C,15:58923636:T:A_T,15:58925895:C:T_C,15:58929542:T:C_T,15:58930265:G:A_G,15:58930501:T:A_T,15:58932048:CAT:C_CAT,15:58933619:G:A_G,15:58935703:C:T_C,15:58939022:A:G_A,15:58940323:G:C_G,15:58940584:A:G_A,15:58940654:C:A_C,15:58942177:G:A_G,15:58952047:TA:T_TA,15:58956320:T:C_T,15:58956637:A:G_A,15:58957317:T:A_T,15:58957385:G:A_G,15:58957757:G:C_G,15:58957801:G:A_G,15:58959308:T:A_T,15:58959500:G:A_G,15:58961593:T:C_T,15:58966135:G:A_G,15:58966407:T:C_T,15:58968226:A:G_A,15:58969004:A:G_A,15:58970266:C:T_C,15:58970501:C:A_C,15:58971791:G:C_G,15:58972600:C:G_C,15:58977064:C:T_C,15:58978423:G:T_G,15:58979176:T:C_T,15:58979854:T:C_T
chr15:58729946-58730027	0.134969	0.274683	482	453	0.986574472924188	0.894849390200958	0.051223236514523	165.104965459493	1.96054666662329	1.00743885676101	15:58545195:C:T_C,15:58545811:A:G_A,15:58545839:C:G_C,15:58546229:T:C_T,15:58546241:T:C_T,15:58546376:G:A_G,15:58546760:T:C_T,15:58547138:G:A_G,15:58547840:A:G_A,15:58547900:G:A_G,15:58549537:C:G_C,15:58550898:G:A_G,15:58551033:C:T_C,15:58552015:C:T_C,15:58553762:T:C_T,15:58554060:T:A_T,15:58554663:T:G_T,15:58554877:G:A_G,15:58555173:C:G_C,15:58555608:T:C_T,15:58555921:T:G_T,15:58557486:A:G_A,15:58558261:CG:C_CG,15:58560027:A:T_A,15:58560223:A:T_A,15:58561594:G:T_G,15:58562081:T:A_T,15:58562209:G:A_G,15:58562218:C:G_C,15:58562309:G:C_G,15:58562872:A:G_A,15:58563013:C:T_C,15:58563834:T:C_T,15:58564407:G:A_G,15:58565179:A:G_A,15:58565746:A:T_A,15:58566300:G:A_G,15:58566711:T:C_T,15:58567691:T:C_T,15:58568366:T:C_T,15:58568764:C:A_C,15:58569590:T:C_T,15:58571327:C:T_C,15:58572753:G:A_G,15:58574579:G:A_G,15:58577876:T:C_T,15:58578584:G:A_G,15:58582220:A:G_A,15:58582517:A:G_A,15:58583199:A:G_A,15:58585364:C:T_C,15:58585400:G:C_G,15:58586763:A:T_A,15:58587100:G:A_G,15:58587167:C:A_C,15:58587852:C:A_C,15:58589770:T:C_T,15:58589975:T:A_T,15:58592836:T:A_T,15:58593027:G:C_G,15:58594510:C:A_C,15:58594811:T:G_T,15:58598764:A:C_A,15:58598989:A:T_A,15:58600122:CTT:C_CTT,15:58600211:T:C_T,15:58600265:A:T_A,15:58600329:G:C_G,15:58600476:T:C_T,15:58601322:A:C_A,15:58601385:A:C_A,15:58602109:T:C_T,15:58602155:A:C_A,15:58603305:C:T_C,15:58603307:C:T_C,15:58603861:T:C_T,15:58605456:TA:T_TA,15:58606464:A:T_A,15:58606485:C:T_C,15:58607598:C:A_C,15:58609197:C:T_C,15:58610884:A:G_A,15:58612038:C:T_C,15:58613946:T:C_T,15:58614234:C:G_C,15:58614436:G:C_G,15:58614952:A:T_A,15:58615672:C:G_C,15:58616844:T:C_T,15:58617950:T:C_T,15:58618314:C:T_C,15:58618625:G:A_G,15:58619541:G:T_G,15:58620382:G:A_G,15:58620387:A:T_A,15:58620550:T:C_T,15:58621063:A:G_A,15:58622127:G:A_G,15:58622433:G:A_G,15:58623239:A:C_A,15:58624193:T:G_T,15:58624822:T:C_T,15:58625762:T:C_T,15:58625971:G:A_G,15:58625982:CA:C_CA,15:58628076:G:A_G,15:58628164:T:C_T,15:58628999:T:C_T,15:58630196:G:C_G,15:58630943:T:C_T,15:58631007:T:C_T,15:58632120:C:T_C,15:58632821:A:G_A,15:58632851:G:C_G,15:58633876:T:C_T,15:58635961:C:T_C,15:58637114:T:C_T,15:58637243:T:A_T,15:58638217:T:G_T,15:58638840:T:C_T,15:58638989:T:C_T,15:58639079:G:GA_G,15:58639793:C:T_C,15:58639897:A:T_A,15:58640733:T:C_T,15:58641670:T:A_T,15:58641806:C:T_C,15:58643048:T:C_T,15:58643265:C:G_C,15:58643787:T:C_T,15:58644594:C:T_C,15:58645276:A:T_A,15:58645856:AC:A_AC,15:58646237:T:C_T,15:58646740:T:G_T,15:58647069:C:T_C,15:58647773:G:A_G,15:58648559:A:T_A,15:58652471:T:G_T,15:58652815:AT:A_AT,15:58653096:T:C_T,15:58653472:T:G_T,15:58653697:C:G_C,15:58653985:T:C_T,15:58654790:T:C_T,15:58655277:C:G_C,15:58655426:A:G_A,15:58656571:T:A_T,15:58657477:A:C_A,15:58660608:T:C_T,15:58660827:G:C_G,15:58662121:G:A_G,15:58662837:C:T_C,15:58665628:C:T_C,15:58666266:G:A_G,15:58667074:T:C_T,15:58667422:A:G_A,15:58668619:T:TC_T,15:58669035:C:T_C,15:58669149:T:C_T,15:58670788:C:G_C,15:58671048:C:T_C,15:58671642:G:A_G,15:58671721:T:C_T,15:58672072:A:G_A,15:58672238:A:G_A,15:58672732:A:G_A,15:58674037:C:T_C,15:58674164:G:A_G,15:58674946:T:C_T,15:58677093:G:A_G,15:58678606:T:G_T,15:58679661:T:C_T,15:58680714:A:C_A,15:58680796:G:A_G,15:58681148:G:A_G,15:58681506:T:C_T,15:58682705:T:C_T,15:58682756:G:T_G,15:58683519:C:A_C,15:58685657:A:C_A,15:58690191:T:C_T,15:58690256:A:T_A,15:58690309:T:C_T,15:58690650:A:C_A,15:58690788:A:G_A,15:58691119:G:C_G,15:58691226:G:C_G,15:58691389:T:A_T,15:58692195:G:C_G,15:58692208:C:T_C,15:58692965:T:G_T,15:58693668:C:T_C,15:58693705:A:T_A,15:58693802:A:T_A,15:58693935:C:T_C,15:58694193:T:C_T,15:58695080:A:C_A,15:58695975:T:G_T,15:58696181:C:T_C,15:58700961:T:C_T,15:58701495:G:A_G,15:58701582:T:G_T,15:58702573:G:T_G,15:58703497:T:C_T,15:58703626:G:A_G,15:58705050:A:G_A,15:58707169:G:A_G,15:58707922:T:C_T,15:58707956:G:A_G,15:58708232:C:G_C,15:58708758:C:T_C,15:58710556:T:C_T,15:58710705:AC:A_AC,15:58710718:T:A_T,15:58711112:T:G_T,15:58713614:C:T_C,15:58713723:T:C_T,15:58717126:TTC:T_TTC,15:58717912:C:G_C,15:58718163:A:T_A,15:58718184:A:G_A,15:58718864:C:T_C,15:58718894:C:T_C,15:58720478:G:A_G,15:58721154:A:T_A,15:58721969:G:A_G,15:58723104:T:C_T,15:58723289:G:T_G,15:58723689:C:G_C,15:58723762:A:T_A,15:58724116:A:G_A,15:58724232:T:G_T,15:58727115:A:T_A,15:58727925:C:T_C,15:58729376:G:C_G,15:58729903:G:A_G,15:58730403:C:G_C,15:58730416:T:C_T,15:58731016:C:A_C,15:58731413:A:G_A,15:58731507:T:A_T,15:58731748:T:C_T,15:58733396:C:T_C,15:58735472:T:C_T,15:58738809:T:A_T,15:58741329:GA:G_GA,15:58741773:A:G_A,15:58741975:C:T_C,15:58742416:C:T_C,15:58743540:T:C_T,15:58743969:G:C_G,15:58744059:T:C_T,15:58749813:T:C_T,15:58750164:C:A_C,15:58751587:T:G_T,15:58752341:A:G_A,15:58753575:A:G_A,15:58753964:C:G_C,15:58755935:G:A_G,15:58756822:A:G_A,15:58757147:C:A_C,15:58757852:T:C_T,15:58758183:C:T_C,15:58758698:T:C_T,15:58759271:A:C_A,15:58759873:C:T_C,15:58760011:T:C_T,15:58761146:T:G_T,15:58763611:T:C_T,15:58764513:G:A_G,15:58764824:T:A_T,15:58768943:A:G_A,15:58770997:G:C_G,15:58772766:G:T_G,15:58775488:C:A_C,15:58775605:G:A_G,15:58775661:G:C_G,15:58777655:G:A_G,15:58778230:G:A_G,15:58778719:C:T_C,15:58778977:T:G_T,15:58779382:C:T_C,15:58779385:C:G_C,15:58780002:T:C_T,15:58780098:T:C_T,15:58780180:G:A_G,15:58780292:T:C_T,15:58780329:G:C_G,15:58781591:C:A_C,15:58782337:G:A_G,15:58782587:T:C_T,15:58782644:G:C_G,15:58783631:A:G_A,15:58784073:A:C_A,15:58784302:G:T_G,15:58784412:T:G_T,15:58784579:G:C_G,15:58784972:A:T_A,15:58785546:CGTTT:C_CGTTT,15:58786303:G:C_G,15:58787703:G:C_G,15:58788004:A:G_A,15:58790188:G:A_G,15:58790264:T:C_T,15:58790760:C:T_C,15:58792069:G:A_G,15:58792434:C:T_C,15:58792647:A:G_A,15:58792837:T:C_T,15:58794504:T:G_T,15:58794916:A:G_A,15:58794998:AC:A_AC,15:58795402:A:C_A,15:58795608:G:A_G,15:58797313:G:C_G,15:58798804:G:T_G,15:58799766:A:G_A,15:58800704:C:T_C,15:58800911:A:G_A,15:58801098:T:C_T,15:58802130:A:G_A,15:58802565:G:A_G,15:58802664:G:C_G,15:58804600:T:C_T,15:58804958:C:T_C,15:58805081:T:A_T,15:58806533:C:A_C,15:58806574:T:C_T,15:58810014:T:A_T,15:58810080:C:T_C,15:58810710:A:G_A,15:58811129:C:A_C,15:58811764:G:C_G,15:58813372:A:G_A,15:58813579:A:G_A,15:58814296:G:T_G,15:58815298:G:C_G,15:58815663:T:A_T,15:58817580:G:A_G,15:58819121:C:T_C,15:58820903:A:G_A,15:58823723:A:G_A,15:58823796:A:G_A,15:58826368:C:T_C,15:58827878:A:G_A,15:58829637:C:T_C,15:58830627:A:G_A,15:58835366:C:T_C,15:58835645:C:G_C,15:58836359:A:G_A,15:58838728:A:G_A,15:58840193:G:GT_G,15:58843561:G:A_G,15:58843585:A:G_A,15:58844004:CCTATT:C_CCTATT,15:58844489:T:G_T,15:58845671:T:C_T,15:58846071:G:A_G,15:58847056:A:G_A,15:58848130:C:T_C,15:58848602:C:T_C,15:58848725:A:G_A,15:58849500:G:A_G,15:58849507:A:G_A,15:58849895:C:G_C,15:58852000:A:G_A,15:58854173:A:G_A,15:58855601:C:T_C,15:58857201:G:A_G,15:58859717:C:G_C,15:58861609:A:G_A,15:58862851:A:G_A,15:58863532:C:T_C,15:58863579:G:T_G,15:58863941:T:C_T,15:58865090:G:A_G,15:58865341:C:T_C,15:58866102:G:A_G,15:58866124:G:C_G,15:58867060:G:A_G,15:58867627:C:T_C,15:58867870:A:T_A,15:58867989:A:G_A,15:58873328:T:C_T,15:58875666:G:A_G,15:58876603:G:A_G,15:58878765:A:G_A,15:58880183:T:TG_T,15:58881111:C:T_C,15:58881183:G:A_G,15:58881282:G:A_G,15:58881444:G:C_G,15:58882001:G:C_G,15:58882083:T:C_T,15:58882340:G:T_G,15:58883029:T:C_T,15:58885201:A:G_A,15:58888008:G:A_G,15:58888181:G:C_G,15:58889786:G:A_G,15:58891447:T:C_T,15:58898731:C:T_C,15:58903480:G:A_G,15:58905470:A:T_A,15:58906197:T:G_T,15:58907738:T:G_T,15:58909023:T:C_T,15:58910399:G:T_G,15:58910930:G:A_G,15:58911416:T:C_T,15:58914319:G:C_G,15:58918736:T:C_T,15:58919912:G:A_G,15:58920827:C:T_C,15:58920842:C:G_C,15:58921479:G:A_G,15:58923034:C:T_C,15:58923636:T:A_T,15:58925895:C:T_C,15:58929542:T:C_T,15:58930265:G:A_G,15:58930501:T:A_T,15:58932048:CAT:C_CAT,15:58933619:G:A_G,15:58935703:C:T_C,15:58939022:A:G_A,15:58940323:G:C_G,15:58940584:A:G_A,15:58940654:C:A_C,15:58942177:G:A_G,15:58952047:TA:T_TA,15:58956320:T:C_T,15:58956637:A:G_A,15:58957317:T:A_T,15:58957385:G:A_G,15:58957757:G:C_G,15:58957801:G:A_G,15:58959308:T:A_T,15:58959500:G:A_G,15:58961593:T:C_T,15:58966135:G:A_G,15:58966407:T:C_T,15:58968226:A:G_A,15:58969004:A:G_A,15:58970266:C:T_C,15:58970501:C:A_C,15:58971791:G:C_G,15:58972600:C:G_C,15:58977064:C:T_C,15:58978423:G:T_G,15:58979176:T:C_T,15:58979854:T:C_T
chr15:58733888-58733948	0.441503	0.332431	483	453	0.950496754409878	0.672133812183539	0.0777354310597716	122.654031113583	1.06660096889654	0.724467003872001	15:58545195:C:T_C,15:58545811:A:G_A,15:58545839:C:G_C,15:58546229:T:C_T,15:58546241:T:C_T,15:58546376:G:A_G,15:58546760:T:C_T,15:58547138:G:A_G,15:58547840:A:G_A,15:58547900:G:A_G,15:58549537:C:G_C,15:58550898:G:A_G,15:58551033:C:T_C,15:58552015:C:T_C,15:58553762:T:C_T,15:58554060:T:A_T,15:58554663:T:G_T,15:58554877:G:A_G,15:58555173:C:G_C,15:58555608:T:C_T,15:58555921:T:G_T,15:58557486:A:G_A,15:58558261:CG:C_CG,15:58560027:A:T_A,15:58560223:A:T_A,15:58561594:G:T_G,15:58562081:T:A_T,15:58562209:G:A_G,15:58562218:C:G_C,15:58562309:G:C_G,15:58562872:A:G_A,15:58563013:C:T_C,15:58563834:T:C_T,15:58564407:G:A_G,15:58565179:A:G_A,15:58565746:A:T_A,15:58566300:G:A_G,15:58566711:T:C_T,15:58567691:T:C_T,15:58568366:T:C_T,15:58568764:C:A_C,15:58569590:T:C_T,15:58571327:C:T_C,15:58572753:G:A_G,15:58574579:G:A_G,15:58577876:T:C_T,15:58578584:G:A_G,15:58582220:A:G_A,15:58582517:A:G_A,15:58583199:A:G_A,15:58585364:C:T_C,15:58585400:G:C_G,15:58586763:A:T_A,15:58587100:G:A_G,15:58587167:C:A_C,15:58587852:C:A_C,15:58589770:T:C_T,15:58589975:T:A_T,15:58592836:T:A_T,15:58593027:G:C_G,15:58594510:C:A_C,15:58594811:T:G_T,15:58598764:A:C_A,15:58598989:A:T_A,15:58600122:CTT:C_CTT,15:58600211:T:C_T,15:58600265:A:T_A,15:58600329:G:C_G,15:58600476:T:C_T,15:58601322:A:C_A,15:58601385:A:C_A,15:58602109:T:C_T,15:58602155:A:C_A,15:58603305:C:T_C,15:58603307:C:T_C,15:58603861:T:C_T,15:58605456:TA:T_TA,15:58606464:A:T_A,15:58606485:C:T_C,15:58607598:C:A_C,15:58609197:C:T_C,15:58610884:A:G_A,15:58612038:C:T_C,15:58613946:T:C_T,15:58614234:C:G_C,15:58614436:G:C_G,15:58614952:A:T_A,15:58615672:C:G_C,15:58616844:T:C_T,15:58617950:T:C_T,15:58618314:C:T_C,15:58618625:G:A_G,15:58619541:G:T_G,15:58620382:G:A_G,15:58620387:A:T_A,15:58620550:T:C_T,15:58621063:A:G_A,15:58622127:G:A_G,15:58622433:G:A_G,15:58623239:A:C_A,15:58624193:T:G_T,15:58624822:T:C_T,15:58625762:T:C_T,15:58625971:G:A_G,15:58625982:CA:C_CA,15:58628076:G:A_G,15:58628164:T:C_T,15:58628999:T:C_T,15:58630196:G:C_G,15:58630943:T:C_T,15:58631007:T:C_T,15:58632120:C:T_C,15:58632821:A:G_A,15:58632851:G:C_G,15:58633876:T:C_T,15:58635961:C:T_C,15:58637114:T:C_T,15:58637243:T:A_T,15:58638217:T:G_T,15:58638840:T:C_T,15:58638989:T:C_T,15:58639079:G:GA_G,15:58639793:C:T_C,15:58639897:A:T_A,15:58640733:T:C_T,15:58641670:T:A_T,15:58641806:C:T_C,15:58643048:T:C_T,15:58643265:C:G_C,15:58643787:T:C_T,15:58644594:C:T_C,15:58645276:A:T_A,15:58645856:AC:A_AC,15:58646237:T:C_T,15:58646740:T:G_T,15:58647069:C:T_C,15:58647773:G:A_G,15:58648559:A:T_A,15:58652471:T:G_T,15:58652815:AT:A_AT,15:58653096:T:C_T,15:58653472:T:G_T,15:58653697:C:G_C,15:58653985:T:C_T,15:58654790:T:C_T,15:58655277:C:G_C,15:58655426:A:G_A,15:58656571:T:A_T,15:58657477:A:C_A,15:58660608:T:C_T,15:58660827:G:C_G,15:58662121:G:A_G,15:58662837:C:T_C,15:58665628:C:T_C,15:58666266:G:A_G,15:58667074:T:C_T,15:58667422:A:G_A,15:58668619:T:TC_T,15:58669035:C:T_C,15:58669149:T:C_T,15:58670788:C:G_C,15:58671048:C:T_C,15:58671642:G:A_G,15:58671721:T:C_T,15:58672072:A:G_A,15:58672238:A:G_A,15:58672732:A:G_A,15:58674037:C:T_C,15:58674164:G:A_G,15:58674946:T:C_T,15:58677093:G:A_G,15:58678606:T:G_T,15:58679661:T:C_T,15:58680714:A:C_A,15:58680796:G:A_G,15:58681148:G:A_G,15:58681506:T:C_T,15:58682705:T:C_T,15:58682756:G:T_G,15:58683519:C:A_C,15:58685657:A:C_A,15:58690191:T:C_T,15:58690256:A:T_A,15:58690309:T:C_T,15:58690650:A:C_A,15:58690788:A:G_A,15:58691119:G:C_G,15:58691226:G:C_G,15:58691389:T:A_T,15:58692195:G:C_G,15:58692208:C:T_C,15:58692965:T:G_T,15:58693668:C:T_C,15:58693705:A:T_A,15:58693802:A:T_A,15:58693935:C:T_C,15:58694193:T:C_T,15:58695080:A:C_A,15:58695975:T:G_T,15:58696181:C:T_C,15:58700961:T:C_T,15:58701495:G:A_G,15:58701582:T:G_T,15:58702573:G:T_G,15:58703497:T:C_T,15:58703626:G:A_G,15:58705050:A:G_A,15:58707169:G:A_G,15:58707922:T:C_T,15:58707956:G:A_G,15:58708232:C:G_C,15:58708758:C:T_C,15:58710556:T:C_T,15:58710705:AC:A_AC,15:58710718:T:A_T,15:58711112:T:G_T,15:58713614:C:T_C,15:58713723:T:C_T,15:58717126:TTC:T_TTC,15:58717912:C:G_C,15:58718163:A:T_A,15:58718184:A:G_A,15:58718864:C:T_C,15:58718894:C:T_C,15:58720478:G:A_G,15:58721154:A:T_A,15:58721969:G:A_G,15:58723104:T:C_T,15:58723289:G:T_G,15:58723689:C:G_C,15:58723762:A:T_A,15:58724116:A:G_A,15:58724232:T:G_T,15:58727115:A:T_A,15:58727925:C:T_C,15:58729376:G:C_G,15:58729903:G:A_G,15:58730403:C:G_C,15:58730416:T:C_T,15:58731016:C:A_C,15:58731413:A:G_A,15:58731507:T:A_T,15:58731748:T:C_T,15:58733396:C:T_C,15:58735472:T:C_T,15:58738809:T:A_T,15:58741329:GA:G_GA,15:58741773:A:G_A,15:58741975:C:T_C,15:58742416:C:T_C,15:58743540:T:C_T,15:58743969:G:C_G,15:58744059:T:C_T,15:58749813:T:C_T,15:58750164:C:A_C,15:58751587:T:G_T,15:58752341:A:G_A,15:58753575:A:G_A,15:58753964:C:G_C,15:58755935:G:A_G,15:58756822:A:G_A,15:58757147:C:A_C,15:58757852:T:C_T,15:58758183:C:T_C,15:58758698:T:C_T,15:58759271:A:C_A,15:58759873:C:T_C,15:58760011:T:C_T,15:58761146:T:G_T,15:58763611:T:C_T,15:58764513:G:A_G,15:58764824:T:A_T,15:58768943:A:G_A,15:58770997:G:C_G,15:58772766:G:T_G,15:58775488:C:A_C,15:58775605:G:A_G,15:58775661:G:C_G,15:58777655:G:A_G,15:58778230:G:A_G,15:58778719:C:T_C,15:58778977:T:G_T,15:58779382:C:T_C,15:58779385:C:G_C,15:58780002:T:C_T,15:58780098:T:C_T,15:58780180:G:A_G,15:58780292:T:C_T,15:58780329:G:C_G,15:58781591:C:A_C,15:58782337:G:A_G,15:58782587:T:C_T,15:58782644:G:C_G,15:58783631:A:G_A,15:58784073:A:C_A,15:58784302:G:T_G,15:58784412:T:G_T,15:58784579:G:C_G,15:58784972:A:T_A,15:58785546:CGTTT:C_CGTTT,15:58786303:G:C_G,15:58787703:G:C_G,15:58788004:A:G_A,15:58790188:G:A_G,15:58790264:T:C_T,15:58790760:C:T_C,15:58792069:G:A_G,15:58792434:C:T_C,15:58792647:A:G_A,15:58792837:T:C_T,15:58794504:T:G_T,15:58794916:A:G_A,15:58794998:AC:A_AC,15:58795402:A:C_A,15:58795608:G:A_G,15:58797313:G:C_G,15:58798804:G:T_G,15:58799766:A:G_A,15:58800704:C:T_C,15:58800911:A:G_A,15:58801098:T:C_T,15:58802130:A:G_A,15:58802565:G:A_G,15:58802664:G:C_G,15:58804600:T:C_T,15:58804958:C:T_C,15:58805081:T:A_T,15:58806533:C:A_C,15:58806574:T:C_T,15:58810014:T:A_T,15:58810080:C:T_C,15:58810710:A:G_A,15:58811129:C:A_C,15:58811764:G:C_G,15:58813372:A:G_A,15:58813579:A:G_A,15:58814296:G:T_G,15:58815298:G:C_G,15:58815663:T:A_T,15:58817580:G:A_G,15:58819121:C:T_C,15:58820903:A:G_A,15:58823723:A:G_A,15:58823796:A:G_A,15:58826368:C:T_C,15:58827878:A:G_A,15:58829637:C:T_C,15:58830627:A:G_A,15:58835366:C:T_C,15:58835645:C:G_C,15:58836359:A:G_A,15:58838728:A:G_A,15:58840193:G:GT_G,15:58843561:G:A_G,15:58843585:A:G_A,15:58844004:CCTATT:C_CCTATT,15:58844489:T:G_T,15:58845671:T:C_T,15:58846071:G:A_G,15:58847056:A:G_A,15:58848130:C:T_C,15:58848602:C:T_C,15:58848725:A:G_A,15:58849500:G:A_G,15:58849507:A:G_A,15:58849895:C:G_C,15:58852000:A:G_A,15:58854173:A:G_A,15:58855601:C:T_C,15:58857201:G:A_G,15:58859717:C:G_C,15:58861609:A:G_A,15:58862851:A:G_A,15:58863532:C:T_C,15:58863579:G:T_G,15:58863941:T:C_T,15:58865090:G:A_G,15:58865341:C:T_C,15:58866102:G:A_G,15:58866124:G:C_G,15:58867060:G:A_G,15:58867627:C:T_C,15:58867870:A:T_A,15:58867989:A:G_A,15:58873328:T:C_T,15:58875666:G:A_G,15:58876603:G:A_G,15:58878765:A:G_A,15:58880183:T:TG_T,15:58881111:C:T_C,15:58881183:G:A_G,15:58881282:G:A_G,15:58881444:G:C_G,15:58882001:G:C_G,15:58882083:T:C_T,15:58882340:G:T_G,15:58883029:T:C_T,15:58885201:A:G_A,15:58888008:G:A_G,15:58888181:G:C_G,15:58889786:G:A_G,15:58891447:T:C_T,15:58898731:C:T_C,15:58903480:G:A_G,15:58905470:A:T_A,15:58906197:T:G_T,15:58907738:T:G_T,15:58909023:T:C_T,15:58910399:G:T_G,15:58910930:G:A_G,15:58911416:T:C_T,15:58914319:G:C_G,15:58918736:T:C_T,15:58919912:G:A_G,15:58920827:C:T_C,15:58920842:C:G_C,15:58921479:G:A_G,15:58923034:C:T_C,15:58923636:T:A_T,15:58925895:C:T_C,15:58929542:T:C_T,15:58930265:G:A_G,15:58930501:T:A_T,15:58932048:CAT:C_CAT,15:58933619:G:A_G,15:58935703:C:T_C,15:58939022:A:G_A,15:58940323:G:C_G,15:58940584:A:G_A,15:58940654:C:A_C,15:58942177:G:A_G,15:58952047:TA:T_TA,15:58956320:T:C_T,15:58956637:A:G_A,15:58957317:T:A_T,15:58957385:G:A_G,15:58957757:G:C_G,15:58957801:G:A_G,15:58959308:T:A_T,15:58959500:G:A_G,15:58961593:T:C_T,15:58966135:G:A_G,15:58966407:T:C_T,15:58968226:A:G_A,15:58969004:A:G_A,15:58970266:C:T_C,15:58970501:C:A_C,15:58971791:G:C_G,15:58972600:C:G_C,15:58977064:C:T_C,15:58978423:G:T_G,15:58979176:T:C_T,15:58979854:T:C_T
chr15:58750443-58750471	0.297194	0.829682	483	453	0.986178950226521	0.902818140099441	0.100742015642886	60.4840759717945	2.65039990788408	0.963725189563943	15:58545195:C:T_C,15:58545811:A:G_A,15:58545839:C:G_C,15:58546229:T:C_T,15:58546241:T:C_T,15:58546376:G:A_G,15:58546760:T:C_T,15:58547138:G:A_G,15:58547840:A:G_A,15:58547900:G:A_G,15:58549537:C:G_C,15:58550898:G:A_G,15:58551033:C:T_C,15:58552015:C:T_C,15:58553762:T:C_T,15:58554060:T:A_T,15:58554663:T:G_T,15:58554877:G:A_G,15:58555173:C:G_C,15:58555608:T:C_T,15:58555921:T:G_T,15:58557486:A:G_A,15:58558261:CG:C_CG,15:58560027:A:T_A,15:58560223:A:T_A,15:58561594:G:T_G,15:58562081:T:A_T,15:58562209:G:A_G,15:58562218:C:G_C,15:58562309:G:C_G,15:58562872:A:G_A,15:58563013:C:T_C,15:58563834:T:C_T,15:58564407:G:A_G,15:58565179:A:G_A,15:58565746:A:T_A,15:58566300:G:A_G,15:58566711:T:C_T,15:58567691:T:C_T,15:58568366:T:C_T,15:58568764:C:A_C,15:58569590:T:C_T,15:58571327:C:T_C,15:58572753:G:A_G,15:58574579:G:A_G,15:58577876:T:C_T,15:58578584:G:A_G,15:58582220:A:G_A,15:58582517:A:G_A,15:58583199:A:G_A,15:58585364:C:T_C,15:58585400:G:C_G,15:58586763:A:T_A,15:58587100:G:A_G,15:58587167:C:A_C,15:58587852:C:A_C,15:58589770:T:C_T,15:58589975:T:A_T,15:58592836:T:A_T,15:58593027:G:C_G,15:58594510:C:A_C,15:58594811:T:G_T,15:58598764:A:C_A,15:58598989:A:T_A,15:58600122:CTT:C_CTT,15:58600211:T:C_T,15:58600265:A:T_A,15:58600329:G:C_G,15:58600476:T:C_T,15:58601322:A:C_A,15:58601385:A:C_A,15:58602109:T:C_T,15:58602155:A:C_A,15:58603305:C:T_C,15:58603307:C:T_C,15:58603861:T:C_T,15:58605456:TA:T_TA,15:58606464:A:T_A,15:58606485:C:T_C,15:58607598:C:A_C,15:58609197:C:T_C,15:58610884:A:G_A,15:58612038:C:T_C,15:58613946:T:C_T,15:58614234:C:G_C,15:58614436:G:C_G,15:58614952:A:T_A,15:58615672:C:G_C,15:58616844:T:C_T,15:58617950:T:C_T,15:58618314:C:T_C,15:58618625:G:A_G,15:58619541:G:T_G,15:58620382:G:A_G,15:58620387:A:T_A,15:58620550:T:C_T,15:58621063:A:G_A,15:58622127:G:A_G,15:58622433:G:A_G,15:58623239:A:C_A,15:58624193:T:G_T,15:58624822:T:C_T,15:58625762:T:C_T,15:58625971:G:A_G,15:58625982:CA:C_CA,15:58628076:G:A_G,15:58628164:T:C_T,15:58628999:T:C_T,15:58630196:G:C_G,15:58630943:T:C_T,15:58631007:T:C_T,15:58632120:C:T_C,15:58632821:A:G_A,15:58632851:G:C_G,15:58633876:T:C_T,15:58635961:C:T_C,15:58637114:T:C_T,15:58637243:T:A_T,15:58638217:T:G_T,15:58638840:T:C_T,15:58638989:T:C_T,15:58639079:G:GA_G,15:58639793:C:T_C,15:58639897:A:T_A,15:58640733:T:C_T,15:58641670:T:A_T,15:58641806:C:T_C,15:58643048:T:C_T,15:58643265:C:G_C,15:58643787:T:C_T,15:58644594:C:T_C,15:58645276:A:T_A,15:58645856:AC:A_AC,15:58646237:T:C_T,15:58646740:T:G_T,15:58647069:C:T_C,15:58647773:G:A_G,15:58648559:A:T_A,15:58652471:T:G_T,15:58652815:AT:A_AT,15:58653096:T:C_T,15:58653472:T:G_T,15:58653697:C:G_C,15:58653985:T:C_T,15:58654790:T:C_T,15:58655277:C:G_C,15:58655426:A:G_A,15:58656571:T:A_T,15:58657477:A:C_A,15:58660608:T:C_T,15:58660827:G:C_G,15:58662121:G:A_G,15:58662837:C:T_C,15:58665628:C:T_C,15:58666266:G:A_G,15:58667074:T:C_T,15:58667422:A:G_A,15:58668619:T:TC_T,15:58669035:C:T_C,15:58669149:T:C_T,15:58670788:C:G_C,15:58671048:C:T_C,15:58671642:G:A_G,15:58671721:T:C_T,15:58672072:A:G_A,15:58672238:A:G_A,15:58672732:A:G_A,15:58674037:C:T_C,15:58674164:G:A_G,15:58674946:T:C_T,15:58677093:G:A_G,15:58678606:T:G_T,15:58679661:T:C_T,15:58680714:A:C_A,15:58680796:G:A_G,15:58681148:G:A_G,15:58681506:T:C_T,15:58682705:T:C_T,15:58682756:G:T_G,15:58683519:C:A_C,15:58685657:A:C_A,15:58690191:T:C_T,15:58690256:A:T_A,15:58690309:T:C_T,15:58690650:A:C_A,15:58690788:A:G_A,15:58691119:G:C_G,15:58691226:G:C_G,15:58691389:T:A_T,15:58692195:G:C_G,15:58692208:C:T_C,15:58692965:T:G_T,15:58693668:C:T_C,15:58693705:A:T_A,15:58693802:A:T_A,15:58693935:C:T_C,15:58694193:T:C_T,15:58695080:A:C_A,15:58695975:T:G_T,15:58696181:C:T_C,15:58700961:T:C_T,15:58701495:G:A_G,15:58701582:T:G_T,15:58702573:G:T_G,15:58703497:T:C_T,15:58703626:G:A_G,15:58705050:A:G_A,15:58707169:G:A_G,15:58707922:T:C_T,15:58707956:G:A_G,15:58708232:C:G_C,15:58708758:C:T_C,15:58710556:T:C_T,15:58710705:AC:A_AC,15:58710718:T:A_T,15:58711112:T:G_T,15:58713614:C:T_C,15:58713723:T:C_T,15:58717126:TTC:T_TTC,15:58717912:C:G_C,15:58718163:A:T_A,15:58718184:A:G_A,15:58718864:C:T_C,15:58718894:C:T_C,15:58720478:G:A_G,15:58721154:A:T_A,15:58721969:G:A_G,15:58723104:T:C_T,15:58723289:G:T_G,15:58723689:C:G_C,15:58723762:A:T_A,15:58724116:A:G_A,15:58724232:T:G_T,15:58727115:A:T_A,15:58727925:C:T_C,15:58729376:G:C_G,15:58729903:G:A_G,15:58730403:C:G_C,15:58730416:T:C_T,15:58731016:C:A_C,15:58731413:A:G_A,15:58731507:T:A_T,15:58731748:T:C_T,15:58733396:C:T_C,15:58735472:T:C_T,15:58738809:T:A_T,15:58741329:GA:G_GA,15:58741773:A:G_A,15:58741975:C:T_C,15:58742416:C:T_C,15:58743540:T:C_T,15:58743969:G:C_G,15:58744059:T:C_T,15:58749813:T:C_T,15:58750164:C:A_C,15:58751587:T:G_T,15:58752341:A:G_A,15:58753575:A:G_A,15:58753964:C:G_C,15:58755935:G:A_G,15:58756822:A:G_A,15:58757147:C:A_C,15:58757852:T:C_T,15:58758183:C:T_C,15:58758698:T:C_T,15:58759271:A:C_A,15:58759873:C:T_C,15:58760011:T:C_T,15:58761146:T:G_T,15:58763611:T:C_T,15:58764513:G:A_G,15:58764824:T:A_T,15:58768943:A:G_A,15:58770997:G:C_G,15:58772766:G:T_G,15:58775488:C:A_C,15:58775605:G:A_G,15:58775661:G:C_G,15:58777655:G:A_G,15:58778230:G:A_G,15:58778719:C:T_C,15:58778977:T:G_T,15:58779382:C:T_C,15:58779385:C:G_C,15:58780002:T:C_T,15:58780098:T:C_T,15:58780180:G:A_G,15:58780292:T:C_T,15:58780329:G:C_G,15:58781591:C:A_C,15:58782337:G:A_G,15:58782587:T:C_T,15:58782644:G:C_G,15:58783631:A:G_A,15:58784073:A:C_A,15:58784302:G:T_G,15:58784412:T:G_T,15:58784579:G:C_G,15:58784972:A:T_A,15:58785546:CGTTT:C_CGTTT,15:58786303:G:C_G,15:58787703:G:C_G,15:58788004:A:G_A,15:58790188:G:A_G,15:58790264:T:C_T,15:58790760:C:T_C,15:58792069:G:A_G,15:58792434:C:T_C,15:58792647:A:G_A,15:58792837:T:C_T,15:58794504:T:G_T,15:58794916:A:G_A,15:58794998:AC:A_AC,15:58795402:A:C_A,15:58795608:G:A_G,15:58797313:G:C_G,15:58798804:G:T_G,15:58799766:A:G_A,15:58800704:C:T_C,15:58800911:A:G_A,15:58801098:T:C_T,15:58802130:A:G_A,15:58802565:G:A_G,15:58802664:G:C_G,15:58804600:T:C_T,15:58804958:C:T_C,15:58805081:T:A_T,15:58806533:C:A_C,15:58806574:T:C_T,15:58810014:T:A_T,15:58810080:C:T_C,15:58810710:A:G_A,15:58811129:C:A_C,15:58811764:G:C_G,15:58813372:A:G_A,15:58813579:A:G_A,15:58814296:G:T_G,15:58815298:G:C_G,15:58815663:T:A_T,15:58817580:G:A_G,15:58819121:C:T_C,15:58820903:A:G_A,15:58823723:A:G_A,15:58823796:A:G_A,15:58826368:C:T_C,15:58827878:A:G_A,15:58829637:C:T_C,15:58830627:A:G_A,15:58835366:C:T_C,15:58835645:C:G_C,15:58836359:A:G_A,15:58838728:A:G_A,15:58840193:G:GT_G,15:58843561:G:A_G,15:58843585:A:G_A,15:58844004:CCTATT:C_CCTATT,15:58844489:T:G_T,15:58845671:T:C_T,15:58846071:G:A_G,15:58847056:A:G_A,15:58848130:C:T_C,15:58848602:C:T_C,15:58848725:A:G_A,15:58849500:G:A_G,15:58849507:A:G_A,15:58849895:C:G_C,15:58852000:A:G_A,15:58854173:A:G_A,15:58855601:C:T_C,15:58857201:G:A_G,15:58859717:C:G_C,15:58861609:A:G_A,15:58862851:A:G_A,15:58863532:C:T_C,15:58863579:G:T_G,15:58863941:T:C_T,15:58865090:G:A_G,15:58865341:C:T_C,15:58866102:G:A_G,15:58866124:G:C_G,15:58867060:G:A_G,15:58867627:C:T_C,15:58867870:A:T_A,15:58867989:A:G_A,15:58873328:T:C_T,15:58875666:G:A_G,15:58876603:G:A_G,15:58878765:A:G_A,15:58880183:T:TG_T,15:58881111:C:T_C,15:58881183:G:A_G,15:58881282:G:A_G,15:58881444:G:C_G,15:58882001:G:C_G,15:58882083:T:C_T,15:58882340:G:T_G,15:58883029:T:C_T,15:58885201:A:G_A,15:58888008:G:A_G,15:58888181:G:C_G,15:58889786:G:A_G,15:58891447:T:C_T,15:58898731:C:T_C,15:58903480:G:A_G,15:58905470:A:T_A,15:58906197:T:G_T,15:58907738:T:G_T,15:58909023:T:C_T,15:58910399:G:T_G,15:58910930:G:A_G,15:58911416:T:C_T,15:58914319:G:C_G,15:58918736:T:C_T,15:58919912:G:A_G,15:58920827:C:T_C,15:58920842:C:G_C,15:58921479:G:A_G,15:58923034:C:T_C,15:58923636:T:A_T,15:58925895:C:T_C,15:58929542:T:C_T,15:58930265:G:A_G,15:58930501:T:A_T,15:58932048:CAT:C_CAT,15:58933619:G:A_G,15:58935703:C:T_C,15:58939022:A:G_A,15:58940323:G:C_G,15:58940584:A:G_A,15:58940654:C:A_C,15:58942177:G:A_G,15:58952047:TA:T_TA,15:58956320:T:C_T,15:58956637:A:G_A,15:58957317:T:A_T,15:58957385:G:A_G,15:58957757:G:C_G,15:58957801:G:A_G,15:58959308:T:A_T,15:58959500:G:A_G,15:58961593:T:C_T,15:58966135:G:A_G,15:58966407:T:C_T,15:58968226:A:G_A,15:58969004:A:G_A,15:58970266:C:T_C,15:58970501:C:A_C,15:58971791:G:C_G,15:58972600:C:G_C,15:58977064:C:T_C,15:58978423:G:T_G,15:58979176:T:C_T,15:58979854:T:C_T
chr15:58750628-58750933	0.0896473	0.403469	483	453	0.906058520721392	0.44718912194357	10.218994617768	618.100209184424	7.55114583827857	0.524173354287047	15:58545195:C:T_C,15:58545811:A:G_A,15:58545839:C:G_C,15:58546229:T:C_T,15:58546241:T:C_T,15:58546376:G:A_G,15:58546760:T:C_T,15:58547138:G:A_G,15:58547840:A:G_A,15:58547900:G:A_G,15:58549537:C:G_C,15:58550898:G:A_G,15:58551033:C:T_C,15:58552015:C:T_C,15:58553762:T:C_T,15:58554060:T:A_T,15:58554663:T:G_T,15:58554877:G:A_G,15:58555173:C:G_C,15:58555608:T:C_T,15:58555921:T:G_T,15:58557486:A:G_A,15:58558261:CG:C_CG,15:58560027:A:T_A,15:58560223:A:T_A,15:58561594:G:T_G,15:58562081:T:A_T,15:58562209:G:A_G,15:58562218:C:G_C,15:58562309:G:C_G,15:58562872:A:G_A,15:58563013:C:T_C,15:58563834:T:C_T,15:58564407:G:A_G,15:58565179:A:G_A,15:58565746:A:T_A,15:58566300:G:A_G,15:58566711:T:C_T,15:58567691:T:C_T,15:58568366:T:C_T,15:58568764:C:A_C,15:58569590:T:C_T,15:58571327:C:T_C,15:58572753:G:A_G,15:58574579:G:A_G,15:58577876:T:C_T,15:58578584:G:A_G,15:58582220:A:G_A,15:58582517:A:G_A,15:58583199:A:G_A,15:58585364:C:T_C,15:58585400:G:C_G,15:58586763:A:T_A,15:58587100:G:A_G,15:58587167:C:A_C,15:58587852:C:A_C,15:58589770:T:C_T,15:58589975:T:A_T,15:58592836:T:A_T,15:58593027:G:C_G,15:58594510:C:A_C,15:58594811:T:G_T,15:58598764:A:C_A,15:58598989:A:T_A,15:58600122:CTT:C_CTT,15:58600211:T:C_T,15:58600265:A:T_A,15:58600329:G:C_G,15:58600476:T:C_T,15:58601322:A:C_A,15:58601385:A:C_A,15:58602109:T:C_T,15:58602155:A:C_A,15:58603305:C:T_C,15:58603307:C:T_C,15:58603861:T:C_T,15:58605456:TA:T_TA,15:58606464:A:T_A,15:58606485:C:T_C,15:58607598:C:A_C,15:58609197:C:T_C,15:58610884:A:G_A,15:58612038:C:T_C,15:58613946:T:C_T,15:58614234:C:G_C,15:58614436:G:C_G,15:58614952:A:T_A,15:58615672:C:G_C,15:58616844:T:C_T,15:58617950:T:C_T,15:58618314:C:T_C,15:58618625:G:A_G,15:58619541:G:T_G,15:58620382:G:A_G,15:58620387:A:T_A,15:58620550:T:C_T,15:58621063:A:G_A,15:58622127:G:A_G,15:58622433:G:A_G,15:58623239:A:C_A,15:58624193:T:G_T,15:58624822:T:C_T,15:58625762:T:C_T,15:58625971:G:A_G,15:58625982:CA:C_CA,15:58628076:G:A_G,15:58628164:T:C_T,15:58628999:T:C_T,15:58630196:G:C_G,15:58630943:T:C_T,15:58631007:T:C_T,15:58632120:C:T_C,15:58632821:A:G_A,15:58632851:G:C_G,15:58633876:T:C_T,15:58635961:C:T_C,15:58637114:T:C_T,15:58637243:T:A_T,15:58638217:T:G_T,15:58638840:T:C_T,15:58638989:T:C_T,15:58639079:G:GA_G,15:58639793:C:T_C,15:58639897:A:T_A,15:58640733:T:C_T,15:58641670:T:A_T,15:58641806:C:T_C,15:58643048:T:C_T,15:58643265:C:G_C,15:58643787:T:C_T,15:58644594:C:T_C,15:58645276:A:T_A,15:58645856:AC:A_AC,15:58646237:T:C_T,15:58646740:T:G_T,15:58647069:C:T_C,15:58647773:G:A_G,15:58648559:A:T_A,15:58652471:T:G_T,15:58652815:AT:A_AT,15:58653096:T:C_T,15:58653472:T:G_T,15:58653697:C:G_C,15:58653985:T:C_T,15:58654790:T:C_T,15:58655277:C:G_C,15:58655426:A:G_A,15:58656571:T:A_T,15:58657477:A:C_A,15:58660608:T:C_T,15:58660827:G:C_G,15:58662121:G:A_G,15:58662837:C:T_C,15:58665628:C:T_C,15:58666266:G:A_G,15:58667074:T:C_T,15:58667422:A:G_A,15:58668619:T:TC_T,15:58669035:C:T_C,15:58669149:T:C_T,15:58670788:C:G_C,15:58671048:C:T_C,15:58671642:G:A_G,15:58671721:T:C_T,15:58672072:A:G_A,15:58672238:A:G_A,15:58672732:A:G_A,15:58674037:C:T_C,15:58674164:G:A_G,15:58674946:T:C_T,15:58677093:G:A_G,15:58678606:T:G_T,15:58679661:T:C_T,15:58680714:A:C_A,15:58680796:G:A_G,15:58681148:G:A_G,15:58681506:T:C_T,15:58682705:T:C_T,15:58682756:G:T_G,15:58683519:C:A_C,15:58685657:A:C_A,15:58690191:T:C_T,15:58690256:A:T_A,15:58690309:T:C_T,15:58690650:A:C_A,15:58690788:A:G_A,15:58691119:G:C_G,15:58691226:G:C_G,15:58691389:T:A_T,15:58692195:G:C_G,15:58692208:C:T_C,15:58692965:T:G_T,15:58693668:C:T_C,15:58693705:A:T_A,15:58693802:A:T_A,15:58693935:C:T_C,15:58694193:T:C_T,15:58695080:A:C_A,15:58695975:T:G_T,15:58696181:C:T_C,15:58700961:T:C_T,15:58701495:G:A_G,15:58701582:T:G_T,15:58702573:G:T_G,15:58703497:T:C_T,15:58703626:G:A_G,15:58705050:A:G_A,15:58707169:G:A_G,15:58707922:T:C_T,15:58707956:G:A_G,15:58708232:C:G_C,15:58708758:C:T_C,15:58710556:T:C_T,15:58710705:AC:A_AC,15:58710718:T:A_T,15:58711112:T:G_T,15:58713614:C:T_C,15:58713723:T:C_T,15:58717126:TTC:T_TTC,15:58717912:C:G_C,15:58718163:A:T_A,15:58718184:A:G_A,15:58718864:C:T_C,15:58718894:C:T_C,15:58720478:G:A_G,15:58721154:A:T_A,15:58721969:G:A_G,15:58723104:T:C_T,15:58723289:G:T_G,15:58723689:C:G_C,15:58723762:A:T_A,15:58724116:A:G_A,15:58724232:T:G_T,15:58727115:A:T_A,15:58727925:C:T_C,15:58729376:G:C_G,15:58729903:G:A_G,15:58730403:C:G_C,15:58730416:T:C_T,15:58731016:C:A_C,15:58731413:A:G_A,15:58731507:T:A_T,15:58731748:T:C_T,15:58733396:C:T_C,15:58735472:T:C_T,15:58738809:T:A_T,15:58741329:GA:G_GA,15:58741773:A:G_A,15:58741975:C:T_C,15:58742416:C:T_C,15:58743540:T:C_T,15:58743969:G:C_G,15:58744059:T:C_T,15:58749813:T:C_T,15:58750164:C:A_C,15:58751587:T:G_T,15:58752341:A:G_A,15:58753575:A:G_A,15:58753964:C:G_C,15:58755935:G:A_G,15:58756822:A:G_A,15:58757147:C:A_C,15:58757852:T:C_T,15:58758183:C:T_C,15:58758698:T:C_T,15:58759271:A:C_A,15:58759873:C:T_C,15:58760011:T:C_T,15:58761146:T:G_T,15:58763611:T:C_T,15:58764513:G:A_G,15:58764824:T:A_T,15:58768943:A:G_A,15:58770997:G:C_G,15:58772766:G:T_G,15:58775488:C:A_C,15:58775605:G:A_G,15:58775661:G:C_G,15:58777655:G:A_G,15:58778230:G:A_G,15:58778719:C:T_C,15:58778977:T:G_T,15:58779382:C:T_C,15:58779385:C:G_C,15:58780002:T:C_T,15:58780098:T:C_T,15:58780180:G:A_G,15:58780292:T:C_T,15:58780329:G:C_G,15:58781591:C:A_C,15:58782337:G:A_G,15:58782587:T:C_T,15:58782644:G:C_G,15:58783631:A:G_A,15:58784073:A:C_A,15:58784302:G:T_G,15:58784412:T:G_T,15:58784579:G:C_G,15:58784972:A:T_A,15:58785546:CGTTT:C_CGTTT,15:58786303:G:C_G,15:58787703:G:C_G,15:58788004:A:G_A,15:58790188:G:A_G,15:58790264:T:C_T,15:58790760:C:T_C,15:58792069:G:A_G,15:58792434:C:T_C,15:58792647:A:G_A,15:58792837:T:C_T,15:58794504:T:G_T,15:58794916:A:G_A,15:58794998:AC:A_AC,15:58795402:A:C_A,15:58795608:G:A_G,15:58797313:G:C_G,15:58798804:G:T_G,15:58799766:A:G_A,15:58800704:C:T_C,15:58800911:A:G_A,15:58801098:T:C_T,15:58802130:A:G_A,15:58802565:G:A_G,15:58802664:G:C_G,15:58804600:T:C_T,15:58804958:C:T_C,15:58805081:T:A_T,15:58806533:C:A_C,15:58806574:T:C_T,15:58810014:T:A_T,15:58810080:C:T_C,15:58810710:A:G_A,15:58811129:C:A_C,15:58811764:G:C_G,15:58813372:A:G_A,15:58813579:A:G_A,15:58814296:G:T_G,15:58815298:G:C_G,15:58815663:T:A_T,15:58817580:G:A_G,15:58819121:C:T_C,15:58820903:A:G_A,15:58823723:A:G_A,15:58823796:A:G_A,15:58826368:C:T_C,15:58827878:A:G_A,15:58829637:C:T_C,15:58830627:A:G_A,15:58835366:C:T_C,15:58835645:C:G_C,15:58836359:A:G_A,15:58838728:A:G_A,15:58840193:G:GT_G,15:58843561:G:A_G,15:58843585:A:G_A,15:58844004:CCTATT:C_CCTATT,15:58844489:T:G_T,15:58845671:T:C_T,15:58846071:G:A_G,15:58847056:A:G_A,15:58848130:C:T_C,15:58848602:C:T_C,15:58848725:A:G_A,15:58849500:G:A_G,15:58849507:A:G_A,15:58849895:C:G_C,15:58852000:A:G_A,15:58854173:A:G_A,15:58855601:C:T_C,15:58857201:G:A_G,15:58859717:C:G_C,15:58861609:A:G_A,15:58862851:A:G_A,15:58863532:C:T_C,15:58863579:G:T_G,15:58863941:T:C_T,15:58865090:G:A_G,15:58865341:C:T_C,15:58866102:G:A_G,15:58866124:G:C_G,15:58867060:G:A_G,15:58867627:C:T_C,15:58867870:A:T_A,15:58867989:A:G_A,15:58873328:T:C_T,15:58875666:G:A_G,15:58876603:G:A_G,15:58878765:A:G_A,15:58880183:T:TG_T,15:58881111:C:T_C,15:58881183:G:A_G,15:58881282:G:A_G,15:58881444:G:C_G,15:58882001:G:C_G,15:58882083:T:C_T,15:58882340:G:T_G,15:58883029:T:C_T,15:58885201:A:G_A,15:58888008:G:A_G,15:58888181:G:C_G,15:58889786:G:A_G,15:58891447:T:C_T,15:58898731:C:T_C,15:58903480:G:A_G,15:58905470:A:T_A,15:58906197:T:G_T,15:58907738:T:G_T,15:58909023:T:C_T,15:58910399:G:T_G,15:58910930:G:A_G,15:58911416:T:C_T,15:58914319:G:C_G,15:58918736:T:C_T,15:58919912:G:A_G,15:58920827:C:T_C,15:58920842:C:G_C,15:58921479:G:A_G,15:58923034:C:T_C,15:58923636:T:A_T,15:58925895:C:T_C,15:58929542:T:C_T,15:58930265:G:A_G,15:58930501:T:A_T,15:58932048:CAT:C_CAT,15:58933619:G:A_G,15:58935703:C:T_C,15:58939022:A:G_A,15:58940323:G:C_G,15:58940584:A:G_A,15:58940654:C:A_C,15:58942177:G:A_G,15:58952047:TA:T_TA,15:58956320:T:C_T,15:58956637:A:G_A,15:58957317:T:A_T,15:58957385:G:A_G,15:58957757:G:C_G,15:58957801:G:A_G,15:58959308:T:A_T,15:58959500:G:A_G,15:58961593:T:C_T,15:58966135:G:A_G,15:58966407:T:C_T,15:58968226:A:G_A,15:58969004:A:G_A,15:58970266:C:T_C,15:58970501:C:A_C,15:58971791:G:C_G,15:58972600:C:G_C,15:58977064:C:T_C,15:58978423:G:T_G,15:58979176:T:C_T,15:58979854:T:C_T
chr15:58751813-58751847	0.447731	0.151845	480	453	0.869642462137065	0.294622167794279	0.0943275970267824	72.2336670440505	0.595299060673811	0.48974247605644	15:58545195:C:T_C,15:58545811:A:G_A,15:58545839:C:G_C,15:58546229:T:C_T,15:58546241:T:C_T,15:58546376:G:A_G,15:58546760:T:C_T,15:58547138:G:A_G,15:58547840:A:G_A,15:58547900:G:A_G,15:58549537:C:G_C,15:58550898:G:A_G,15:58551033:C:T_C,15:58552015:C:T_C,15:58553762:T:C_T,15:58554060:T:A_T,15:58554663:T:G_T,15:58554877:G:A_G,15:58555173:C:G_C,15:58555608:T:C_T,15:58555921:T:G_T,15:58557486:A:G_A,15:58558261:CG:C_CG,15:58560027:A:T_A,15:58560223:A:T_A,15:58561594:G:T_G,15:58562081:T:A_T,15:58562209:G:A_G,15:58562218:C:G_C,15:58562309:G:C_G,15:58562872:A:G_A,15:58563013:C:T_C,15:58563834:T:C_T,15:58564407:G:A_G,15:58565179:A:G_A,15:58565746:A:T_A,15:58566300:G:A_G,15:58566711:T:C_T,15:58567691:T:C_T,15:58568366:T:C_T,15:58568764:C:A_C,15:58569590:T:C_T,15:58571327:C:T_C,15:58572753:G:A_G,15:58574579:G:A_G,15:58577876:T:C_T,15:58578584:G:A_G,15:58582220:A:G_A,15:58582517:A:G_A,15:58583199:A:G_A,15:58585364:C:T_C,15:58585400:G:C_G,15:58586763:A:T_A,15:58587100:G:A_G,15:58587167:C:A_C,15:58587852:C:A_C,15:58589770:T:C_T,15:58589975:T:A_T,15:58592836:T:A_T,15:58593027:G:C_G,15:58594510:C:A_C,15:58594811:T:G_T,15:58598764:A:C_A,15:58598989:A:T_A,15:58600122:CTT:C_CTT,15:58600211:T:C_T,15:58600265:A:T_A,15:58600329:G:C_G,15:58600476:T:C_T,15:58601322:A:C_A,15:58601385:A:C_A,15:58602109:T:C_T,15:58602155:A:C_A,15:58603305:C:T_C,15:58603307:C:T_C,15:58603861:T:C_T,15:58605456:TA:T_TA,15:58606464:A:T_A,15:58606485:C:T_C,15:58607598:C:A_C,15:58609197:C:T_C,15:58610884:A:G_A,15:58612038:C:T_C,15:58613946:T:C_T,15:58614234:C:G_C,15:58614436:G:C_G,15:58614952:A:T_A,15:58615672:C:G_C,15:58616844:T:C_T,15:58617950:T:C_T,15:58618314:C:T_C,15:58618625:G:A_G,15:58619541:G:T_G,15:58620382:G:A_G,15:58620387:A:T_A,15:58620550:T:C_T,15:58621063:A:G_A,15:58622127:G:A_G,15:58622433:G:A_G,15:58623239:A:C_A,15:58624193:T:G_T,15:58624822:T:C_T,15:58625762:T:C_T,15:58625971:G:A_G,15:58625982:CA:C_CA,15:58628076:G:A_G,15:58628164:T:C_T,15:58628999:T:C_T,15:58630196:G:C_G,15:58630943:T:C_T,15:58631007:T:C_T,15:58632120:C:T_C,15:58632821:A:G_A,15:58632851:G:C_G,15:58633876:T:C_T,15:58635961:C:T_C,15:58637114:T:C_T,15:58637243:T:A_T,15:58638217:T:G_T,15:58638840:T:C_T,15:58638989:T:C_T,15:58639079:G:GA_G,15:58639793:C:T_C,15:58639897:A:T_A,15:58640733:T:C_T,15:58641670:T:A_T,15:58641806:C:T_C,15:58643048:T:C_T,15:58643265:C:G_C,15:58643787:T:C_T,15:58644594:C:T_C,15:58645276:A:T_A,15:58645856:AC:A_AC,15:58646237:T:C_T,15:58646740:T:G_T,15:58647069:C:T_C,15:58647773:G:A_G,15:58648559:A:T_A,15:58652471:T:G_T,15:58652815:AT:A_AT,15:58653096:T:C_T,15:58653472:T:G_T,15:58653697:C:G_C,15:58653985:T:C_T,15:58654790:T:C_T,15:58655277:C:G_C,15:58655426:A:G_A,15:58656571:T:A_T,15:58657477:A:C_A,15:58660608:T:C_T,15:58660827:G:C_G,15:58662121:G:A_G,15:58662837:C:T_C,15:58665628:C:T_C,15:58666266:G:A_G,15:58667074:T:C_T,15:58667422:A:G_A,15:58668619:T:TC_T,15:58669035:C:T_C,15:58669149:T:C_T,15:58670788:C:G_C,15:58671048:C:T_C,15:58671642:G:A_G,15:58671721:T:C_T,15:58672072:A:G_A,15:58672238:A:G_A,15:58672732:A:G_A,15:58674037:C:T_C,15:58674164:G:A_G,15:58674946:T:C_T,15:58677093:G:A_G,15:58678606:T:G_T,15:58679661:T:C_T,15:58680714:A:C_A,15:58680796:G:A_G,15:58681148:G:A_G,15:58681506:T:C_T,15:58682705:T:C_T,15:58682756:G:T_G,15:58683519:C:A_C,15:58685657:A:C_A,15:58690191:T:C_T,15:58690256:A:T_A,15:58690309:T:C_T,15:58690650:A:C_A,15:58690788:A:G_A,15:58691119:G:C_G,15:58691226:G:C_G,15:58691389:T:A_T,15:58692195:G:C_G,15:58692208:C:T_C,15:58692965:T:G_T,15:58693668:C:T_C,15:58693705:A:T_A,15:58693802:A:T_A,15:58693935:C:T_C,15:58694193:T:C_T,15:58695080:A:C_A,15:58695975:T:G_T,15:58696181:C:T_C,15:58700961:T:C_T,15:58701495:G:A_G,15:58701582:T:G_T,15:58702573:G:T_G,15:58703497:T:C_T,15:58703626:G:A_G,15:58705050:A:G_A,15:58707169:G:A_G,15:58707922:T:C_T,15:58707956:G:A_G,15:58708232:C:G_C,15:58708758:C:T_C,15:58710556:T:C_T,15:58710705:AC:A_AC,15:58710718:T:A_T,15:58711112:T:G_T,15:58713614:C:T_C,15:58713723:T:C_T,15:58717126:TTC:T_TTC,15:58717912:C:G_C,15:58718163:A:T_A,15:58718184:A:G_A,15:58718864:C:T_C,15:58718894:C:T_C,15:58720478:G:A_G,15:58721154:A:T_A,15:58721969:G:A_G,15:58723104:T:C_T,15:58723289:G:T_G,15:58723689:C:G_C,15:58723762:A:T_A,15:58724116:A:G_A,15:58724232:T:G_T,15:58727115:A:T_A,15:58727925:C:T_C,15:58729376:G:C_G,15:58729903:G:A_G,15:58730403:C:G_C,15:58730416:T:C_T,15:58731016:C:A_C,15:58731413:A:G_A,15:58731507:T:A_T,15:58731748:T:C_T,15:58733396:C:T_C,15:58735472:T:C_T,15:58738809:T:A_T,15:58741329:GA:G_GA,15:58741773:A:G_A,15:58741975:C:T_C,15:58742416:C:T_C,15:58743540:T:C_T,15:58743969:G:C_G,15:58744059:T:C_T,15:58749813:T:C_T,15:58750164:C:A_C,15:58751587:T:G_T,15:58752341:A:G_A,15:58753575:A:G_A,15:58753964:C:G_C,15:58755935:G:A_G,15:58756822:A:G_A,15:58757147:C:A_C,15:58757852:T:C_T,15:58758183:C:T_C,15:58758698:T:C_T,15:58759271:A:C_A,15:58759873:C:T_C,15:58760011:T:C_T,15:58761146:T:G_T,15:58763611:T:C_T,15:58764513:G:A_G,15:58764824:T:A_T,15:58768943:A:G_A,15:58770997:G:C_G,15:58772766:G:T_G,15:58775488:C:A_C,15:58775605:G:A_G,15:58775661:G:C_G,15:58777655:G:A_G,15:58778230:G:A_G,15:58778719:C:T_C,15:58778977:T:G_T,15:58779382:C:T_C,15:58779385:C:G_C,15:58780002:T:C_T,15:58780098:T:C_T,15:58780180:G:A_G,15:58780292:T:C_T,15:58780329:G:C_G,15:58781591:C:A_C,15:58782337:G:A_G,15:58782587:T:C_T,15:58782644:G:C_G,15:58783631:A:G_A,15:58784073:A:C_A,15:58784302:G:T_G,15:58784412:T:G_T,15:58784579:G:C_G,15:58784972:A:T_A,15:58785546:CGTTT:C_CGTTT,15:58786303:G:C_G,15:58787703:G:C_G,15:58788004:A:G_A,15:58790188:G:A_G,15:58790264:T:C_T,15:58790760:C:T_C,15:58792069:G:A_G,15:58792434:C:T_C,15:58792647:A:G_A,15:58792837:T:C_T,15:58794504:T:G_T,15:58794916:A:G_A,15:58794998:AC:A_AC,15:58795402:A:C_A,15:58795608:G:A_G,15:58797313:G:C_G,15:58798804:G:T_G,15:58799766:A:G_A,15:58800704:C:T_C,15:58800911:A:G_A,15:58801098:T:C_T,15:58802130:A:G_A,15:58802565:G:A_G,15:58802664:G:C_G,15:58804600:T:C_T,15:58804958:C:T_C,15:58805081:T:A_T,15:58806533:C:A_C,15:58806574:T:C_T,15:58810014:T:A_T,15:58810080:C:T_C,15:58810710:A:G_A,15:58811129:C:A_C,15:58811764:G:C_G,15:58813372:A:G_A,15:58813579:A:G_A,15:58814296:G:T_G,15:58815298:G:C_G,15:58815663:T:A_T,15:58817580:G:A_G,15:58819121:C:T_C,15:58820903:A:G_A,15:58823723:A:G_A,15:58823796:A:G_A,15:58826368:C:T_C,15:58827878:A:G_A,15:58829637:C:T_C,15:58830627:A:G_A,15:58835366:C:T_C,15:58835645:C:G_C,15:58836359:A:G_A,15:58838728:A:G_A,15:58840193:G:GT_G,15:58843561:G:A_G,15:58843585:A:G_A,15:58844004:CCTATT:C_CCTATT,15:58844489:T:G_T,15:58845671:T:C_T,15:58846071:G:A_G,15:58847056:A:G_A,15:58848130:C:T_C,15:58848602:C:T_C,15:58848725:A:G_A,15:58849500:G:A_G,15:58849507:A:G_A,15:58849895:C:G_C,15:58852000:A:G_A,15:58854173:A:G_A,15:58855601:C:T_C,15:58857201:G:A_G,15:58859717:C:G_C,15:58861609:A:G_A,15:58862851:A:G_A,15:58863532:C:T_C,15:58863579:G:T_G,15:58863941:T:C_T,15:58865090:G:A_G,15:58865341:C:T_C,15:58866102:G:A_G,15:58866124:G:C_G,15:58867060:G:A_G,15:58867627:C:T_C,15:58867870:A:T_A,15:58867989:A:G_A,15:58873328:T:C_T,15:58875666:G:A_G,15:58876603:G:A_G,15:58878765:A:G_A,15:58880183:T:TG_T,15:58881111:C:T_C,15:58881183:G:A_G,15:58881282:G:A_G,15:58881444:G:C_G,15:58882001:G:C_G,15:58882083:T:C_T,15:58882340:G:T_G,15:58883029:T:C_T,15:58885201:A:G_A,15:58888008:G:A_G,15:58888181:G:C_G,15:58889786:G:A_G,15:58891447:T:C_T,15:58898731:C:T_C,15:58903480:G:A_G,15:58905470:A:T_A,15:58906197:T:G_T,15:58907738:T:G_T,15:58909023:T:C_T,15:58910399:G:T_G,15:58910930:G:A_G,15:58911416:T:C_T,15:58914319:G:C_G,15:58918736:T:C_T,15:58919912:G:A_G,15:58920827:C:T_C,15:58920842:C:G_C,15:58921479:G:A_G,15:58923034:C:T_C,15:58923636:T:A_T,15:58925895:C:T_C,15:58929542:T:C_T,15:58930265:G:A_G,15:58930501:T:A_T,15:58932048:CAT:C_CAT,15:58933619:G:A_G,15:58935703:C:T_C,15:58939022:A:G_A,15:58940323:G:C_G,15:58940584:A:G_A,15:58940654:C:A_C,15:58942177:G:A_G,15:58952047:TA:T_TA,15:58956320:T:C_T,15:58956637:A:G_A,15:58957317:T:A_T,15:58957385:G:A_G,15:58957757:G:C_G,15:58957801:G:A_G,15:58959308:T:A_T,15:58959500:G:A_G,15:58961593:T:C_T,15:58966135:G:A_G,15:58966407:T:C_T,15:58968226:A:G_A,15:58969004:A:G_A,15:58970266:C:T_C,15:58970501:C:A_C,15:58971791:G:C_G,15:58972600:C:G_C,15:58977064:C:T_C,15:58978423:G:T_G,15:58979176:T:C_T,15:58979854:T:C_T
chr15:58752119-58752154	0.36961	0.181163	480	453	0.911570550560245	0.47542850596957	0.0592903338541838	72.4878873389112	0.639145630263716	0.609274039139757	15:58545195:C:T_C,15:58545811:A:G_A,15:58545839:C:G_C,15:58546229:T:C_T,15:58546241:T:C_T,15:58546376:G:A_G,15:58546760:T:C_T,15:58547138:G:A_G,15:58547840:A:G_A,15:58547900:G:A_G,15:58549537:C:G_C,15:58550898:G:A_G,15:58551033:C:T_C,15:58552015:C:T_C,15:58553762:T:C_T,15:58554060:T:A_T,15:58554663:T:G_T,15:58554877:G:A_G,15:58555173:C:G_C,15:58555608:T:C_T,15:58555921:T:G_T,15:58557486:A:G_A,15:58558261:CG:C_CG,15:58560027:A:T_A,15:58560223:A:T_A,15:58561594:G:T_G,15:58562081:T:A_T,15:58562209:G:A_G,15:58562218:C:G_C,15:58562309:G:C_G,15:58562872:A:G_A,15:58563013:C:T_C,15:58563834:T:C_T,15:58564407:G:A_G,15:58565179:A:G_A,15:58565746:A:T_A,15:58566300:G:A_G,15:58566711:T:C_T,15:58567691:T:C_T,15:58568366:T:C_T,15:58568764:C:A_C,15:58569590:T:C_T,15:58571327:C:T_C,15:58572753:G:A_G,15:58574579:G:A_G,15:58577876:T:C_T,15:58578584:G:A_G,15:58582220:A:G_A,15:58582517:A:G_A,15:58583199:A:G_A,15:58585364:C:T_C,15:58585400:G:C_G,15:58586763:A:T_A,15:58587100:G:A_G,15:58587167:C:A_C,15:58587852:C:A_C,15:58589770:T:C_T,15:58589975:T:A_T,15:58592836:T:A_T,15:58593027:G:C_G,15:58594510:C:A_C,15:58594811:T:G_T,15:58598764:A:C_A,15:58598989:A:T_A,15:58600122:CTT:C_CTT,15:58600211:T:C_T,15:58600265:A:T_A,15:58600329:G:C_G,15:58600476:T:C_T,15:58601322:A:C_A,15:58601385:A:C_A,15:58602109:T:C_T,15:58602155:A:C_A,15:58603305:C:T_C,15:58603307:C:T_C,15:58603861:T:C_T,15:58605456:TA:T_TA,15:58606464:A:T_A,15:58606485:C:T_C,15:58607598:C:A_C,15:58609197:C:T_C,15:58610884:A:G_A,15:58612038:C:T_C,15:58613946:T:C_T,15:58614234:C:G_C,15:58614436:G:C_G,15:58614952:A:T_A,15:58615672:C:G_C,15:58616844:T:C_T,15:58617950:T:C_T,15:58618314:C:T_C,15:58618625:G:A_G,15:58619541:G:T_G,15:58620382:G:A_G,15:58620387:A:T_A,15:58620550:T:C_T,15:58621063:A:G_A,15:58622127:G:A_G,15:58622433:G:A_G,15:58623239:A:C_A,15:58624193:T:G_T,15:58624822:T:C_T,15:58625762:T:C_T,15:58625971:G:A_G,15:58625982:CA:C_CA,15:58628076:G:A_G,15:58628164:T:C_T,15:58628999:T:C_T,15:58630196:G:C_G,15:58630943:T:C_T,15:58631007:T:C_T,15:58632120:C:T_C,15:58632821:A:G_A,15:58632851:G:C_G,15:58633876:T:C_T,15:58635961:C:T_C,15:58637114:T:C_T,15:58637243:T:A_T,15:58638217:T:G_T,15:58638840:T:C_T,15:58638989:T:C_T,15:58639079:G:GA_G,15:58639793:C:T_C,15:58639897:A:T_A,15:58640733:T:C_T,15:58641670:T:A_T,15:58641806:C:T_C,15:58643048:T:C_T,15:58643265:C:G_C,15:58643787:T:C_T,15:58644594:C:T_C,15:58645276:A:T_A,15:58645856:AC:A_AC,15:58646237:T:C_T,15:58646740:T:G_T,15:58647069:C:T_C,15:58647773:G:A_G,15:58648559:A:T_A,15:58652471:T:G_T,15:58652815:AT:A_AT,15:58653096:T:C_T,15:58653472:T:G_T,15:58653697:C:G_C,15:58653985:T:C_T,15:58654790:T:C_T,15:58655277:C:G_C,15:58655426:A:G_A,15:58656571:T:A_T,15:58657477:A:C_A,15:58660608:T:C_T,15:58660827:G:C_G,15:58662121:G:A_G,15:58662837:C:T_C,15:58665628:C:T_C,15:58666266:G:A_G,15:58667074:T:C_T,15:58667422:A:G_A,15:58668619:T:TC_T,15:58669035:C:T_C,15:58669149:T:C_T,15:58670788:C:G_C,15:58671048:C:T_C,15:58671642:G:A_G,15:58671721:T:C_T,15:58672072:A:G_A,15:58672238:A:G_A,15:58672732:A:G_A,15:58674037:C:T_C,15:58674164:G:A_G,15:58674946:T:C_T,15:58677093:G:A_G,15:58678606:T:G_T,15:58679661:T:C_T,15:58680714:A:C_A,15:58680796:G:A_G,15:58681148:G:A_G,15:58681506:T:C_T,15:58682705:T:C_T,15:58682756:G:T_G,15:58683519:C:A_C,15:58685657:A:C_A,15:58690191:T:C_T,15:58690256:A:T_A,15:58690309:T:C_T,15:58690650:A:C_A,15:58690788:A:G_A,15:58691119:G:C_G,15:58691226:G:C_G,15:58691389:T:A_T,15:58692195:G:C_G,15:58692208:C:T_C,15:58692965:T:G_T,15:58693668:C:T_C,15:58693705:A:T_A,15:58693802:A:T_A,15:58693935:C:T_C,15:58694193:T:C_T,15:58695080:A:C_A,15:58695975:T:G_T,15:58696181:C:T_C,15:58700961:T:C_T,15:58701495:G:A_G,15:58701582:T:G_T,15:58702573:G:T_G,15:58703497:T:C_T,15:58703626:G:A_G,15:58705050:A:G_A,15:58707169:G:A_G,15:58707922:T:C_T,15:58707956:G:A_G,15:58708232:C:G_C,15:58708758:C:T_C,15:58710556:T:C_T,15:58710705:AC:A_AC,15:58710718:T:A_T,15:58711112:T:G_T,15:58713614:C:T_C,15:58713723:T:C_T,15:58717126:TTC:T_TTC,15:58717912:C:G_C,15:58718163:A:T_A,15:58718184:A:G_A,15:58718864:C:T_C,15:58718894:C:T_C,15:58720478:G:A_G,15:58721154:A:T_A,15:58721969:G:A_G,15:58723104:T:C_T,15:58723289:G:T_G,15:58723689:C:G_C,15:58723762:A:T_A,15:58724116:A:G_A,15:58724232:T:G_T,15:58727115:A:T_A,15:58727925:C:T_C,15:58729376:G:C_G,15:58729903:G:A_G,15:58730403:C:G_C,15:58730416:T:C_T,15:58731016:C:A_C,15:58731413:A:G_A,15:58731507:T:A_T,15:58731748:T:C_T,15:58733396:C:T_C,15:58735472:T:C_T,15:58738809:T:A_T,15:58741329:GA:G_GA,15:58741773:A:G_A,15:58741975:C:T_C,15:58742416:C:T_C,15:58743540:T:C_T,15:58743969:G:C_G,15:58744059:T:C_T,15:58749813:T:C_T,15:58750164:C:A_C,15:58751587:T:G_T,15:58752341:A:G_A,15:58753575:A:G_A,15:58753964:C:G_C,15:58755935:G:A_G,15:58756822:A:G_A,15:58757147:C:A_C,15:58757852:T:C_T,15:58758183:C:T_C,15:58758698:T:C_T,15:58759271:A:C_A,15:58759873:C:T_C,15:58760011:T:C_T,15:58761146:T:G_T,15:58763611:T:C_T,15:58764513:G:A_G,15:58764824:T:A_T,15:58768943:A:G_A,15:58770997:G:C_G,15:58772766:G:T_G,15:58775488:C:A_C,15:58775605:G:A_G,15:58775661:G:C_G,15:58777655:G:A_G,15:58778230:G:A_G,15:58778719:C:T_C,15:58778977:T:G_T,15:58779382:C:T_C,15:58779385:C:G_C,15:58780002:T:C_T,15:58780098:T:C_T,15:58780180:G:A_G,15:58780292:T:C_T,15:58780329:G:C_G,15:58781591:C:A_C,15:58782337:G:A_G,15:58782587:T:C_T,15:58782644:G:C_G,15:58783631:A:G_A,15:58784073:A:C_A,15:58784302:G:T_G,15:58784412:T:G_T,15:58784579:G:C_G,15:58784972:A:T_A,15:58785546:CGTTT:C_CGTTT,15:58786303:G:C_G,15:58787703:G:C_G,15:58788004:A:G_A,15:58790188:G:A_G,15:58790264:T:C_T,15:58790760:C:T_C,15:58792069:G:A_G,15:58792434:C:T_C,15:58792647:A:G_A,15:58792837:T:C_T,15:58794504:T:G_T,15:58794916:A:G_A,15:58794998:AC:A_AC,15:58795402:A:C_A,15:58795608:G:A_G,15:58797313:G:C_G,15:58798804:G:T_G,15:58799766:A:G_A,15:58800704:C:T_C,15:58800911:A:G_A,15:58801098:T:C_T,15:58802130:A:G_A,15:58802565:G:A_G,15:58802664:G:C_G,15:58804600:T:C_T,15:58804958:C:T_C,15:58805081:T:A_T,15:58806533:C:A_C,15:58806574:T:C_T,15:58810014:T:A_T,15:58810080:C:T_C,15:58810710:A:G_A,15:58811129:C:A_C,15:58811764:G:C_G,15:58813372:A:G_A,15:58813579:A:G_A,15:58814296:G:T_G,15:58815298:G:C_G,15:58815663:T:A_T,15:58817580:G:A_G,15:58819121:C:T_C,15:58820903:A:G_A,15:58823723:A:G_A,15:58823796:A:G_A,15:58826368:C:T_C,15:58827878:A:G_A,15:58829637:C:T_C,15:58830627:A:G_A,15:58835366:C:T_C,15:58835645:C:G_C,15:58836359:A:G_A,15:58838728:A:G_A,15:58840193:G:GT_G,15:58843561:G:A_G,15:58843585:A:G_A,15:58844004:CCTATT:C_CCTATT,15:58844489:T:G_T,15:58845671:T:C_T,15:58846071:G:A_G,15:58847056:A:G_A,15:58848130:C:T_C,15:58848602:C:T_C,15:58848725:A:G_A,15:58849500:G:A_G,15:58849507:A:G_A,15:58849895:C:G_C,15:58852000:A:G_A,15:58854173:A:G_A,15:58855601:C:T_C,15:58857201:G:A_G,15:58859717:C:G_C,15:58861609:A:G_A,15:58862851:A:G_A,15:58863532:C:T_C,15:58863579:G:T_G,15:58863941:T:C_T,15:58865090:G:A_G,15:58865341:C:T_C,15:58866102:G:A_G,15:58866124:G:C_G,15:58867060:G:A_G,15:58867627:C:T_C,15:58867870:A:T_A,15:58867989:A:G_A,15:58873328:T:C_T,15:58875666:G:A_G,15:58876603:G:A_G,15:58878765:A:G_A,15:58880183:T:TG_T,15:58881111:C:T_C,15:58881183:G:A_G,15:58881282:G:A_G,15:58881444:G:C_G,15:58882001:G:C_G,15:58882083:T:C_T,15:58882340:G:T_G,15:58883029:T:C_T,15:58885201:A:G_A,15:58888008:G:A_G,15:58888181:G:C_G,15:58889786:G:A_G,15:58891447:T:C_T,15:58898731:C:T_C,15:58903480:G:A_G,15:58905470:A:T_A,15:58906197:T:G_T,15:58907738:T:G_T,15:58909023:T:C_T,15:58910399:G:T_G,15:58910930:G:A_G,15:58911416:T:C_T,15:58914319:G:C_G,15:58918736:T:C_T,15:58919912:G:A_G,15:58920827:C:T_C,15:58920842:C:G_C,15:58921479:G:A_G,15:58923034:C:T_C,15:58923636:T:A_T,15:58925895:C:T_C,15:58929542:T:C_T,15:58930265:G:A_G,15:58930501:T:A_T,15:58932048:CAT:C_CAT,15:58933619:G:A_G,15:58935703:C:T_C,15:58939022:A:G_A,15:58940323:G:C_G,15:58940584:A:G_A,15:58940654:C:A_C,15:58942177:G:A_G,15:58952047:TA:T_TA,15:58956320:T:C_T,15:58956637:A:G_A,15:58957317:T:A_T,15:58957385:G:A_G,15:58957757:G:C_G,15:58957801:G:A_G,15:58959308:T:A_T,15:58959500:G:A_G,15:58961593:T:C_T,15:58966135:G:A_G,15:58966407:T:C_T,15:58968226:A:G_A,15:58969004:A:G_A,15:58970266:C:T_C,15:58970501:C:A_C,15:58971791:G:C_G,15:58972600:C:G_C,15:58977064:C:T_C,15:58978423:G:T_G,15:58979176:T:C_T,15:58979854:T:C_T
chr15:58761278-58761317	0.424174	0.242122	481	453	0.904973071992254	0.394252953571419	0.0877968459553672	80.7656178331936	0.692624680868231	0.51923469187105	15:58545195:C:T_C,15:58545811:A:G_A,15:58545839:C:G_C,15:58546229:T:C_T,15:58546241:T:C_T,15:58546376:G:A_G,15:58546760:T:C_T,15:58547138:G:A_G,15:58547840:A:G_A,15:58547900:G:A_G,15:58549537:C:G_C,15:58550898:G:A_G,15:58551033:C:T_C,15:58552015:C:T_C,15:58553762:T:C_T,15:58554060:T:A_T,15:58554663:T:G_T,15:58554877:G:A_G,15:58555173:C:G_C,15:58555608:T:C_T,15:58555921:T:G_T,15:58557486:A:G_A,15:58558261:CG:C_CG,15:58560027:A:T_A,15:58560223:A:T_A,15:58561594:G:T_G,15:58562081:T:A_T,15:58562209:G:A_G,15:58562218:C:G_C,15:58562309:G:C_G,15:58562872:A:G_A,15:58563013:C:T_C,15:58563834:T:C_T,15:58564407:G:A_G,15:58565179:A:G_A,15:58565746:A:T_A,15:58566300:G:A_G,15:58566711:T:C_T,15:58567691:T:C_T,15:58568366:T:C_T,15:58568764:C:A_C,15:58569590:T:C_T,15:58571327:C:T_C,15:58572753:G:A_G,15:58574579:G:A_G,15:58577876:T:C_T,15:58578584:G:A_G,15:58582220:A:G_A,15:58582517:A:G_A,15:58583199:A:G_A,15:58585364:C:T_C,15:58585400:G:C_G,15:58586763:A:T_A,15:58587100:G:A_G,15:58587167:C:A_C,15:58587852:C:A_C,15:58589770:T:C_T,15:58589975:T:A_T,15:58592836:T:A_T,15:58593027:G:C_G,15:58594510:C:A_C,15:58594811:T:G_T,15:58598764:A:C_A,15:58598989:A:T_A,15:58600122:CTT:C_CTT,15:58600211:T:C_T,15:58600265:A:T_A,15:58600329:G:C_G,15:58600476:T:C_T,15:58601322:A:C_A,15:58601385:A:C_A,15:58602109:T:C_T,15:58602155:A:C_A,15:58603305:C:T_C,15:58603307:C:T_C,15:58603861:T:C_T,15:58605456:TA:T_TA,15:58606464:A:T_A,15:58606485:C:T_C,15:58607598:C:A_C,15:58609197:C:T_C,15:58610884:A:G_A,15:58612038:C:T_C,15:58613946:T:C_T,15:58614234:C:G_C,15:58614436:G:C_G,15:58614952:A:T_A,15:58615672:C:G_C,15:58616844:T:C_T,15:58617950:T:C_T,15:58618314:C:T_C,15:58618625:G:A_G,15:58619541:G:T_G,15:58620382:G:A_G,15:58620387:A:T_A,15:58620550:T:C_T,15:58621063:A:G_A,15:58622127:G:A_G,15:58622433:G:A_G,15:58623239:A:C_A,15:58624193:T:G_T,15:58624822:T:C_T,15:58625762:T:C_T,15:58625971:G:A_G,15:58625982:CA:C_CA,15:58628076:G:A_G,15:58628164:T:C_T,15:58628999:T:C_T,15:58630196:G:C_G,15:58630943:T:C_T,15:58631007:T:C_T,15:58632120:C:T_C,15:58632821:A:G_A,15:58632851:G:C_G,15:58633876:T:C_T,15:58635961:C:T_C,15:58637114:T:C_T,15:58637243:T:A_T,15:58638217:T:G_T,15:58638840:T:C_T,15:58638989:T:C_T,15:58639079:G:GA_G,15:58639793:C:T_C,15:58639897:A:T_A,15:58640733:T:C_T,15:58641670:T:A_T,15:58641806:C:T_C,15:58643048:T:C_T,15:58643265:C:G_C,15:58643787:T:C_T,15:58644594:C:T_C,15:58645276:A:T_A,15:58645856:AC:A_AC,15:58646237:T:C_T,15:58646740:T:G_T,15:58647069:C:T_C,15:58647773:G:A_G,15:58648559:A:T_A,15:58652471:T:G_T,15:58652815:AT:A_AT,15:58653096:T:C_T,15:58653472:T:G_T,15:58653697:C:G_C,15:58653985:T:C_T,15:58654790:T:C_T,15:58655277:C:G_C,15:58655426:A:G_A,15:58656571:T:A_T,15:58657477:A:C_A,15:58660608:T:C_T,15:58660827:G:C_G,15:58662121:G:A_G,15:58662837:C:T_C,15:58665628:C:T_C,15:58666266:G:A_G,15:58667074:T:C_T,15:58667422:A:G_A,15:58668619:T:TC_T,15:58669035:C:T_C,15:58669149:T:C_T,15:58670788:C:G_C,15:58671048:C:T_C,15:58671642:G:A_G,15:58671721:T:C_T,15:58672072:A:G_A,15:58672238:A:G_A,15:58672732:A:G_A,15:58674037:C:T_C,15:58674164:G:A_G,15:58674946:T:C_T,15:58677093:G:A_G,15:58678606:T:G_T,15:58679661:T:C_T,15:58680714:A:C_A,15:58680796:G:A_G,15:58681148:G:A_G,15:58681506:T:C_T,15:58682705:T:C_T,15:58682756:G:T_G,15:58683519:C:A_C,15:58685657:A:C_A,15:58690191:T:C_T,15:58690256:A:T_A,15:58690309:T:C_T,15:58690650:A:C_A,15:58690788:A:G_A,15:58691119:G:C_G,15:58691226:G:C_G,15:58691389:T:A_T,15:58692195:G:C_G,15:58692208:C:T_C,15:58692965:T:G_T,15:58693668:C:T_C,15:58693705:A:T_A,15:58693802:A:T_A,15:58693935:C:T_C,15:58694193:T:C_T,15:58695080:A:C_A,15:58695975:T:G_T,15:58696181:C:T_C,15:58700961:T:C_T,15:58701495:G:A_G,15:58701582:T:G_T,15:58702573:G:T_G,15:58703497:T:C_T,15:58703626:G:A_G,15:58705050:A:G_A,15:58707169:G:A_G,15:58707922:T:C_T,15:58707956:G:A_G,15:58708232:C:G_C,15:58708758:C:T_C,15:58710556:T:C_T,15:58710705:AC:A_AC,15:58710718:T:A_T,15:58711112:T:G_T,15:58713614:C:T_C,15:58713723:T:C_T,15:58717126:TTC:T_TTC,15:58717912:C:G_C,15:58718163:A:T_A,15:58718184:A:G_A,15:58718864:C:T_C,15:58718894:C:T_C,15:58720478:G:A_G,15:58721154:A:T_A,15:58721969:G:A_G,15:58723104:T:C_T,15:58723289:G:T_G,15:58723689:C:G_C,15:58723762:A:T_A,15:58724116:A:G_A,15:58724232:T:G_T,15:58727115:A:T_A,15:58727925:C:T_C,15:58729376:G:C_G,15:58729903:G:A_G,15:58730403:C:G_C,15:58730416:T:C_T,15:58731016:C:A_C,15:58731413:A:G_A,15:58731507:T:A_T,15:58731748:T:C_T,15:58733396:C:T_C,15:58735472:T:C_T,15:58738809:T:A_T,15:58741329:GA:G_GA,15:58741773:A:G_A,15:58741975:C:T_C,15:58742416:C:T_C,15:58743540:T:C_T,15:58743969:G:C_G,15:58744059:T:C_T,15:58749813:T:C_T,15:58750164:C:A_C,15:58751587:T:G_T,15:58752341:A:G_A,15:58753575:A:G_A,15:58753964:C:G_C,15:58755935:G:A_G,15:58756822:A:G_A,15:58757147:C:A_C,15:58757852:T:C_T,15:58758183:C:T_C,15:58758698:T:C_T,15:58759271:A:C_A,15:58759873:C:T_C,15:58760011:T:C_T,15:58761146:T:G_T,15:58763611:T:C_T,15:58764513:G:A_G,15:58764824:T:A_T,15:58768943:A:G_A,15:58770997:G:C_G,15:58772766:G:T_G,15:58775488:C:A_C,15:58775605:G:A_G,15:58775661:G:C_G,15:58777655:G:A_G,15:58778230:G:A_G,15:58778719:C:T_C,15:58778977:T:G_T,15:58779382:C:T_C,15:58779385:C:G_C,15:58780002:T:C_T,15:58780098:T:C_T,15:58780180:G:A_G,15:58780292:T:C_T,15:58780329:G:C_G,15:58781591:C:A_C,15:58782337:G:A_G,15:58782587:T:C_T,15:58782644:G:C_G,15:58783631:A:G_A,15:58784073:A:C_A,15:58784302:G:T_G,15:58784412:T:G_T,15:58784579:G:C_G,15:58784972:A:T_A,15:58785546:CGTTT:C_CGTTT,15:58786303:G:C_G,15:58787703:G:C_G,15:58788004:A:G_A,15:58790188:G:A_G,15:58790264:T:C_T,15:58790760:C:T_C,15:58792069:G:A_G,15:58792434:C:T_C,15:58792647:A:G_A,15:58792837:T:C_T,15:58794504:T:G_T,15:58794916:A:G_A,15:58794998:AC:A_AC,15:58795402:A:C_A,15:58795608:G:A_G,15:58797313:G:C_G,15:58798804:G:T_G,15:58799766:A:G_A,15:58800704:C:T_C,15:58800911:A:G_A,15:58801098:T:C_T,15:58802130:A:G_A,15:58802565:G:A_G,15:58802664:G:C_G,15:58804600:T:C_T,15:58804958:C:T_C,15:58805081:T:A_T,15:58806533:C:A_C,15:58806574:T:C_T,15:58810014:T:A_T,15:58810080:C:T_C,15:58810710:A:G_A,15:58811129:C:A_C,15:58811764:G:C_G,15:58813372:A:G_A,15:58813579:A:G_A,15:58814296:G:T_G,15:58815298:G:C_G,15:58815663:T:A_T,15:58817580:G:A_G,15:58819121:C:T_C,15:58820903:A:G_A,15:58823723:A:G_A,15:58823796:A:G_A,15:58826368:C:T_C,15:58827878:A:G_A,15:58829637:C:T_C,15:58830627:A:G_A,15:58835366:C:T_C,15:58835645:C:G_C,15:58836359:A:G_A,15:58838728:A:G_A,15:58840193:G:GT_G,15:58843561:G:A_G,15:58843585:A:G_A,15:58844004:CCTATT:C_CCTATT,15:58844489:T:G_T,15:58845671:T:C_T,15:58846071:G:A_G,15:58847056:A:G_A,15:58848130:C:T_C,15:58848602:C:T_C,15:58848725:A:G_A,15:58849500:G:A_G,15:58849507:A:G_A,15:58849895:C:G_C,15:58852000:A:G_A,15:58854173:A:G_A,15:58855601:C:T_C,15:58857201:G:A_G,15:58859717:C:G_C,15:58861609:A:G_A,15:58862851:A:G_A,15:58863532:C:T_C,15:58863579:G:T_G,15:58863941:T:C_T,15:58865090:G:A_G,15:58865341:C:T_C,15:58866102:G:A_G,15:58866124:G:C_G,15:58867060:G:A_G,15:58867627:C:T_C,15:58867870:A:T_A,15:58867989:A:G_A,15:58873328:T:C_T,15:58875666:G:A_G,15:58876603:G:A_G,15:58878765:A:G_A,15:58880183:T:TG_T,15:58881111:C:T_C,15:58881183:G:A_G,15:58881282:G:A_G,15:58881444:G:C_G,15:58882001:G:C_G,15:58882083:T:C_T,15:58882340:G:T_G,15:58883029:T:C_T,15:58885201:A:G_A,15:58888008:G:A_G,15:58888181:G:C_G,15:58889786:G:A_G,15:58891447:T:C_T,15:58898731:C:T_C,15:58903480:G:A_G,15:58905470:A:T_A,15:58906197:T:G_T,15:58907738:T:G_T,15:58909023:T:C_T,15:58910399:G:T_G,15:58910930:G:A_G,15:58911416:T:C_T,15:58914319:G:C_G,15:58918736:T:C_T,15:58919912:G:A_G,15:58920827:C:T_C,15:58920842:C:G_C,15:58921479:G:A_G,15:58923034:C:T_C,15:58923636:T:A_T,15:58925895:C:T_C,15:58929542:T:C_T,15:58930265:G:A_G,15:58930501:T:A_T,15:58932048:CAT:C_CAT,15:58933619:G:A_G,15:58935703:C:T_C,15:58939022:A:G_A,15:58940323:G:C_G,15:58940584:A:G_A,15:58940654:C:A_C,15:58942177:G:A_G,15:58952047:TA:T_TA,15:58956320:T:C_T,15:58956637:A:G_A,15:58957317:T:A_T,15:58957385:G:A_G,15:58957757:G:C_G,15:58957801:G:A_G,15:58959308:T:A_T,15:58959500:G:A_G,15:58961593:T:C_T,15:58966135:G:A_G,15:58966407:T:C_T,15:58968226:A:G_A,15:58969004:A:G_A,15:58970266:C:T_C,15:58970501:C:A_C,15:58971791:G:C_G,15:58972600:C:G_C,15:58977064:C:T_C,15:58978423:G:T_G,15:58979176:T:C_T,15:58979854:T:C_T
chr15:58762095-58762175	0.456222	0.345196	483	453	0.949381463805132	0.695514737762809	1.6358469124033	168.449398613138	4.98542302773007	0.769079001944277	15:58545195:C:T_C,15:58545811:A:G_A,15:58545839:C:G_C,15:58546229:T:C_T,15:58546241:T:C_T,15:58546376:G:A_G,15:58546760:T:C_T,15:58547138:G:A_G,15:58547840:A:G_A,15:58547900:G:A_G,15:58549537:C:G_C,15:58550898:G:A_G,15:58551033:C:T_C,15:58552015:C:T_C,15:58553762:T:C_T,15:58554060:T:A_T,15:58554663:T:G_T,15:58554877:G:A_G,15:58555173:C:G_C,15:58555608:T:C_T,15:58555921:T:G_T,15:58557486:A:G_A,15:58558261:CG:C_CG,15:58560027:A:T_A,15:58560223:A:T_A,15:58561594:G:T_G,15:58562081:T:A_T,15:58562209:G:A_G,15:58562218:C:G_C,15:58562309:G:C_G,15:58562872:A:G_A,15:58563013:C:T_C,15:58563834:T:C_T,15:58564407:G:A_G,15:58565179:A:G_A,15:58565746:A:T_A,15:58566300:G:A_G,15:58566711:T:C_T,15:58567691:T:C_T,15:58568366:T:C_T,15:58568764:C:A_C,15:58569590:T:C_T,15:58571327:C:T_C,15:58572753:G:A_G,15:58574579:G:A_G,15:58577876:T:C_T,15:58578584:G:A_G,15:58582220:A:G_A,15:58582517:A:G_A,15:58583199:A:G_A,15:58585364:C:T_C,15:58585400:G:C_G,15:58586763:A:T_A,15:58587100:G:A_G,15:58587167:C:A_C,15:58587852:C:A_C,15:58589770:T:C_T,15:58589975:T:A_T,15:58592836:T:A_T,15:58593027:G:C_G,15:58594510:C:A_C,15:58594811:T:G_T,15:58598764:A:C_A,15:58598989:A:T_A,15:58600122:CTT:C_CTT,15:58600211:T:C_T,15:58600265:A:T_A,15:58600329:G:C_G,15:58600476:T:C_T,15:58601322:A:C_A,15:58601385:A:C_A,15:58602109:T:C_T,15:58602155:A:C_A,15:58603305:C:T_C,15:58603307:C:T_C,15:58603861:T:C_T,15:58605456:TA:T_TA,15:58606464:A:T_A,15:58606485:C:T_C,15:58607598:C:A_C,15:58609197:C:T_C,15:58610884:A:G_A,15:58612038:C:T_C,15:58613946:T:C_T,15:58614234:C:G_C,15:58614436:G:C_G,15:58614952:A:T_A,15:58615672:C:G_C,15:58616844:T:C_T,15:58617950:T:C_T,15:58618314:C:T_C,15:58618625:G:A_G,15:58619541:G:T_G,15:58620382:G:A_G,15:58620387:A:T_A,15:58620550:T:C_T,15:58621063:A:G_A,15:58622127:G:A_G,15:58622433:G:A_G,15:58623239:A:C_A,15:58624193:T:G_T,15:58624822:T:C_T,15:58625762:T:C_T,15:58625971:G:A_G,15:58625982:CA:C_CA,15:58628076:G:A_G,15:58628164:T:C_T,15:58628999:T:C_T,15:58630196:G:C_G,15:58630943:T:C_T,15:58631007:T:C_T,15:58632120:C:T_C,15:58632821:A:G_A,15:58632851:G:C_G,15:58633876:T:C_T,15:58635961:C:T_C,15:58637114:T:C_T,15:58637243:T:A_T,15:58638217:T:G_T,15:58638840:T:C_T,15:58638989:T:C_T,15:58639079:G:GA_G,15:58639793:C:T_C,15:58639897:A:T_A,15:58640733:T:C_T,15:58641670:T:A_T,15:58641806:C:T_C,15:58643048:T:C_T,15:58643265:C:G_C,15:58643787:T:C_T,15:58644594:C:T_C,15:58645276:A:T_A,15:58645856:AC:A_AC,15:58646237:T:C_T,15:58646740:T:G_T,15:58647069:C:T_C,15:58647773:G:A_G,15:58648559:A:T_A,15:58652471:T:G_T,15:58652815:AT:A_AT,15:58653096:T:C_T,15:58653472:T:G_T,15:58653697:C:G_C,15:58653985:T:C_T,15:58654790:T:C_T,15:58655277:C:G_C,15:58655426:A:G_A,15:58656571:T:A_T,15:58657477:A:C_A,15:58660608:T:C_T,15:58660827:G:C_G,15:58662121:G:A_G,15:58662837:C:T_C,15:58665628:C:T_C,15:58666266:G:A_G,15:58667074:T:C_T,15:58667422:A:G_A,15:58668619:T:TC_T,15:58669035:C:T_C,15:58669149:T:C_T,15:58670788:C:G_C,15:58671048:C:T_C,15:58671642:G:A_G,15:58671721:T:C_T,15:58672072:A:G_A,15:58672238:A:G_A,15:58672732:A:G_A,15:58674037:C:T_C,15:58674164:G:A_G,15:58674946:T:C_T,15:58677093:G:A_G,15:58678606:T:G_T,15:58679661:T:C_T,15:58680714:A:C_A,15:58680796:G:A_G,15:58681148:G:A_G,15:58681506:T:C_T,15:58682705:T:C_T,15:58682756:G:T_G,15:58683519:C:A_C,15:58685657:A:C_A,15:58690191:T:C_T,15:58690256:A:T_A,15:58690309:T:C_T,15:58690650:A:C_A,15:58690788:A:G_A,15:58691119:G:C_G,15:58691226:G:C_G,15:58691389:T:A_T,15:58692195:G:C_G,15:58692208:C:T_C,15:58692965:T:G_T,15:58693668:C:T_C,15:58693705:A:T_A,15:58693802:A:T_A,15:58693935:C:T_C,15:58694193:T:C_T,15:58695080:A:C_A,15:58695975:T:G_T,15:58696181:C:T_C,15:58700961:T:C_T,15:58701495:G:A_G,15:58701582:T:G_T,15:58702573:G:T_G,15:58703497:T:C_T,15:58703626:G:A_G,15:58705050:A:G_A,15:58707169:G:A_G,15:58707922:T:C_T,15:58707956:G:A_G,15:58708232:C:G_C,15:58708758:C:T_C,15:58710556:T:C_T,15:58710705:AC:A_AC,15:58710718:T:A_T,15:58711112:T:G_T,15:58713614:C:T_C,15:58713723:T:C_T,15:58717126:TTC:T_TTC,15:58717912:C:G_C,15:58718163:A:T_A,15:58718184:A:G_A,15:58718864:C:T_C,15:58718894:C:T_C,15:58720478:G:A_G,15:58721154:A:T_A,15:58721969:G:A_G,15:58723104:T:C_T,15:58723289:G:T_G,15:58723689:C:G_C,15:58723762:A:T_A,15:58724116:A:G_A,15:58724232:T:G_T,15:58727115:A:T_A,15:58727925:C:T_C,15:58729376:G:C_G,15:58729903:G:A_G,15:58730403:C:G_C,15:58730416:T:C_T,15:58731016:C:A_C,15:58731413:A:G_A,15:58731507:T:A_T,15:58731748:T:C_T,15:58733396:C:T_C,15:58735472:T:C_T,15:58738809:T:A_T,15:58741329:GA:G_GA,15:58741773:A:G_A,15:58741975:C:T_C,15:58742416:C:T_C,15:58743540:T:C_T,15:58743969:G:C_G,15:58744059:T:C_T,15:58749813:T:C_T,15:58750164:C:A_C,15:58751587:T:G_T,15:58752341:A:G_A,15:58753575:A:G_A,15:58753964:C:G_C,15:58755935:G:A_G,15:58756822:A:G_A,15:58757147:C:A_C,15:58757852:T:C_T,15:58758183:C:T_C,15:58758698:T:C_T,15:58759271:A:C_A,15:58759873:C:T_C,15:58760011:T:C_T,15:58761146:T:G_T,15:58763611:T:C_T,15:58764513:G:A_G,15:58764824:T:A_T,15:58768943:A:G_A,15:58770997:G:C_G,15:58772766:G:T_G,15:58775488:C:A_C,15:58775605:G:A_G,15:58775661:G:C_G,15:58777655:G:A_G,15:58778230:G:A_G,15:58778719:C:T_C,15:58778977:T:G_T,15:58779382:C:T_C,15:58779385:C:G_C,15:58780002:T:C_T,15:58780098:T:C_T,15:58780180:G:A_G,15:58780292:T:C_T,15:58780329:G:C_G,15:58781591:C:A_C,15:58782337:G:A_G,15:58782587:T:C_T,15:58782644:G:C_G,15:58783631:A:G_A,15:58784073:A:C_A,15:58784302:G:T_G,15:58784412:T:G_T,15:58784579:G:C_G,15:58784972:A:T_A,15:58785546:CGTTT:C_CGTTT,15:58786303:G:C_G,15:58787703:G:C_G,15:58788004:A:G_A,15:58790188:G:A_G,15:58790264:T:C_T,15:58790760:C:T_C,15:58792069:G:A_G,15:58792434:C:T_C,15:58792647:A:G_A,15:58792837:T:C_T,15:58794504:T:G_T,15:58794916:A:G_A,15:58794998:AC:A_AC,15:58795402:A:C_A,15:58795608:G:A_G,15:58797313:G:C_G,15:58798804:G:T_G,15:58799766:A:G_A,15:58800704:C:T_C,15:58800911:A:G_A,15:58801098:T:C_T,15:58802130:A:G_A,15:58802565:G:A_G,15:58802664:G:C_G,15:58804600:T:C_T,15:58804958:C:T_C,15:58805081:T:A_T,15:58806533:C:A_C,15:58806574:T:C_T,15:58810014:T:A_T,15:58810080:C:T_C,15:58810710:A:G_A,15:58811129:C:A_C,15:58811764:G:C_G,15:58813372:A:G_A,15:58813579:A:G_A,15:58814296:G:T_G,15:58815298:G:C_G,15:58815663:T:A_T,15:58817580:G:A_G,15:58819121:C:T_C,15:58820903:A:G_A,15:58823723:A:G_A,15:58823796:A:G_A,15:58826368:C:T_C,15:58827878:A:G_A,15:58829637:C:T_C,15:58830627:A:G_A,15:58835366:C:T_C,15:58835645:C:G_C,15:58836359:A:G_A,15:58838728:A:G_A,15:58840193:G:GT_G,15:58843561:G:A_G,15:58843585:A:G_A,15:58844004:CCTATT:C_CCTATT,15:58844489:T:G_T,15:58845671:T:C_T,15:58846071:G:A_G,15:58847056:A:G_A,15:58848130:C:T_C,15:58848602:C:T_C,15:58848725:A:G_A,15:58849500:G:A_G,15:58849507:A:G_A,15:58849895:C:G_C,15:58852000:A:G_A,15:58854173:A:G_A,15:58855601:C:T_C,15:58857201:G:A_G,15:58859717:C:G_C,15:58861609:A:G_A,15:58862851:A:G_A,15:58863532:C:T_C,15:58863579:G:T_G,15:58863941:T:C_T,15:58865090:G:A_G,15:58865341:C:T_C,15:58866102:G:A_G,15:58866124:G:C_G,15:58867060:G:A_G,15:58867627:C:T_C,15:58867870:A:T_A,15:58867989:A:G_A,15:58873328:T:C_T,15:58875666:G:A_G,15:58876603:G:A_G,15:58878765:A:G_A,15:58880183:T:TG_T,15:58881111:C:T_C,15:58881183:G:A_G,15:58881282:G:A_G,15:58881444:G:C_G,15:58882001:G:C_G,15:58882083:T:C_T,15:58882340:G:T_G,15:58883029:T:C_T,15:58885201:A:G_A,15:58888008:G:A_G,15:58888181:G:C_G,15:58889786:G:A_G,15:58891447:T:C_T,15:58898731:C:T_C,15:58903480:G:A_G,15:58905470:A:T_A,15:58906197:T:G_T,15:58907738:T:G_T,15:58909023:T:C_T,15:58910399:G:T_G,15:58910930:G:A_G,15:58911416:T:C_T,15:58914319:G:C_G,15:58918736:T:C_T,15:58919912:G:A_G,15:58920827:C:T_C,15:58920842:C:G_C,15:58921479:G:A_G,15:58923034:C:T_C,15:58923636:T:A_T,15:58925895:C:T_C,15:58929542:T:C_T,15:58930265:G:A_G,15:58930501:T:A_T,15:58932048:CAT:C_CAT,15:58933619:G:A_G,15:58935703:C:T_C,15:58939022:A:G_A,15:58940323:G:C_G,15:58940584:A:G_A,15:58940654:C:A_C,15:58942177:G:A_G,15:58952047:TA:T_TA,15:58956320:T:C_T,15:58956637:A:G_A,15:58957317:T:A_T,15:58957385:G:A_G,15:58957757:G:C_G,15:58957801:G:A_G,15:58959308:T:A_T,15:58959500:G:A_G,15:58961593:T:C_T,15:58966135:G:A_G,15:58966407:T:C_T,15:58968226:A:G_A,15:58969004:A:G_A,15:58970266:C:T_C,15:58970501:C:A_C,15:58971791:G:C_G,15:58972600:C:G_C,15:58977064:C:T_C,15:58978423:G:T_G,15:58979176:T:C_T,15:58979854:T:C_T
chr15:58765654-58765688	0.44393	0.44151	479	453	0.909185837789211	0.492995729188022	0.0749071082618894	70.7875990196713	0.720180947446131	0.628801841201438	15:58545195:C:T_C,15:58545811:A:G_A,15:58545839:C:G_C,15:58546229:T:C_T,15:58546241:T:C_T,15:58546376:G:A_G,15:58546760:T:C_T,15:58547138:G:A_G,15:58547840:A:G_A,15:58547900:G:A_G,15:58549537:C:G_C,15:58550898:G:A_G,15:58551033:C:T_C,15:58552015:C:T_C,15:58553762:T:C_T,15:58554060:T:A_T,15:58554663:T:G_T,15:58554877:G:A_G,15:58555173:C:G_C,15:58555608:T:C_T,15:58555921:T:G_T,15:58557486:A:G_A,15:58558261:CG:C_CG,15:58560027:A:T_A,15:58560223:A:T_A,15:58561594:G:T_G,15:58562081:T:A_T,15:58562209:G:A_G,15:58562218:C:G_C,15:58562309:G:C_G,15:58562872:A:G_A,15:58563013:C:T_C,15:58563834:T:C_T,15:58564407:G:A_G,15:58565179:A:G_A,15:58565746:A:T_A,15:58566300:G:A_G,15:58566711:T:C_T,15:58567691:T:C_T,15:58568366:T:C_T,15:58568764:C:A_C,15:58569590:T:C_T,15:58571327:C:T_C,15:58572753:G:A_G,15:58574579:G:A_G,15:58577876:T:C_T,15:58578584:G:A_G,15:58582220:A:G_A,15:58582517:A:G_A,15:58583199:A:G_A,15:58585364:C:T_C,15:58585400:G:C_G,15:58586763:A:T_A,15:58587100:G:A_G,15:58587167:C:A_C,15:58587852:C:A_C,15:58589770:T:C_T,15:58589975:T:A_T,15:58592836:T:A_T,15:58593027:G:C_G,15:58594510:C:A_C,15:58594811:T:G_T,15:58598764:A:C_A,15:58598989:A:T_A,15:58600122:CTT:C_CTT,15:58600211:T:C_T,15:58600265:A:T_A,15:58600329:G:C_G,15:58600476:T:C_T,15:58601322:A:C_A,15:58601385:A:C_A,15:58602109:T:C_T,15:58602155:A:C_A,15:58603305:C:T_C,15:58603307:C:T_C,15:58603861:T:C_T,15:58605456:TA:T_TA,15:58606464:A:T_A,15:58606485:C:T_C,15:58607598:C:A_C,15:58609197:C:T_C,15:58610884:A:G_A,15:58612038:C:T_C,15:58613946:T:C_T,15:58614234:C:G_C,15:58614436:G:C_G,15:58614952:A:T_A,15:58615672:C:G_C,15:58616844:T:C_T,15:58617950:T:C_T,15:58618314:C:T_C,15:58618625:G:A_G,15:58619541:G:T_G,15:58620382:G:A_G,15:58620387:A:T_A,15:58620550:T:C_T,15:58621063:A:G_A,15:58622127:G:A_G,15:58622433:G:A_G,15:58623239:A:C_A,15:58624193:T:G_T,15:58624822:T:C_T,15:58625762:T:C_T,15:58625971:G:A_G,15:58625982:CA:C_CA,15:58628076:G:A_G,15:58628164:T:C_T,15:58628999:T:C_T,15:58630196:G:C_G,15:58630943:T:C_T,15:58631007:T:C_T,15:58632120:C:T_C,15:58632821:A:G_A,15:58632851:G:C_G,15:58633876:T:C_T,15:58635961:C:T_C,15:58637114:T:C_T,15:58637243:T:A_T,15:58638217:T:G_T,15:58638840:T:C_T,15:58638989:T:C_T,15:58639079:G:GA_G,15:58639793:C:T_C,15:58639897:A:T_A,15:58640733:T:C_T,15:58641670:T:A_T,15:58641806:C:T_C,15:58643048:T:C_T,15:58643265:C:G_C,15:58643787:T:C_T,15:58644594:C:T_C,15:58645276:A:T_A,15:58645856:AC:A_AC,15:58646237:T:C_T,15:58646740:T:G_T,15:58647069:C:T_C,15:58647773:G:A_G,15:58648559:A:T_A,15:58652471:T:G_T,15:58652815:AT:A_AT,15:58653096:T:C_T,15:58653472:T:G_T,15:58653697:C:G_C,15:58653985:T:C_T,15:58654790:T:C_T,15:58655277:C:G_C,15:58655426:A:G_A,15:58656571:T:A_T,15:58657477:A:C_A,15:58660608:T:C_T,15:58660827:G:C_G,15:58662121:G:A_G,15:58662837:C:T_C,15:58665628:C:T_C,15:58666266:G:A_G,15:58667074:T:C_T,15:58667422:A:G_A,15:58668619:T:TC_T,15:58669035:C:T_C,15:58669149:T:C_T,15:58670788:C:G_C,15:58671048:C:T_C,15:58671642:G:A_G,15:58671721:T:C_T,15:58672072:A:G_A,15:58672238:A:G_A,15:58672732:A:G_A,15:58674037:C:T_C,15:58674164:G:A_G,15:58674946:T:C_T,15:58677093:G:A_G,15:58678606:T:G_T,15:58679661:T:C_T,15:58680714:A:C_A,15:58680796:G:A_G,15:58681148:G:A_G,15:58681506:T:C_T,15:58682705:T:C_T,15:58682756:G:T_G,15:58683519:C:A_C,15:58685657:A:C_A,15:58690191:T:C_T,15:58690256:A:T_A,15:58690309:T:C_T,15:58690650:A:C_A,15:58690788:A:G_A,15:58691119:G:C_G,15:58691226:G:C_G,15:58691389:T:A_T,15:58692195:G:C_G,15:58692208:C:T_C,15:58692965:T:G_T,15:58693668:C:T_C,15:58693705:A:T_A,15:58693802:A:T_A,15:58693935:C:T_C,15:58694193:T:C_T,15:58695080:A:C_A,15:58695975:T:G_T,15:58696181:C:T_C,15:58700961:T:C_T,15:58701495:G:A_G,15:58701582:T:G_T,15:58702573:G:T_G,15:58703497:T:C_T,15:58703626:G:A_G,15:58705050:A:G_A,15:58707169:G:A_G,15:58707922:T:C_T,15:58707956:G:A_G,15:58708232:C:G_C,15:58708758:C:T_C,15:58710556:T:C_T,15:58710705:AC:A_AC,15:58710718:T:A_T,15:58711112:T:G_T,15:58713614:C:T_C,15:58713723:T:C_T,15:58717126:TTC:T_TTC,15:58717912:C:G_C,15:58718163:A:T_A,15:58718184:A:G_A,15:58718864:C:T_C,15:58718894:C:T_C,15:58720478:G:A_G,15:58721154:A:T_A,15:58721969:G:A_G,15:58723104:T:C_T,15:58723289:G:T_G,15:58723689:C:G_C,15:58723762:A:T_A,15:58724116:A:G_A,15:58724232:T:G_T,15:58727115:A:T_A,15:58727925:C:T_C,15:58729376:G:C_G,15:58729903:G:A_G,15:58730403:C:G_C,15:58730416:T:C_T,15:58731016:C:A_C,15:58731413:A:G_A,15:58731507:T:A_T,15:58731748:T:C_T,15:58733396:C:T_C,15:58735472:T:C_T,15:58738809:T:A_T,15:58741329:GA:G_GA,15:58741773:A:G_A,15:58741975:C:T_C,15:58742416:C:T_C,15:58743540:T:C_T,15:58743969:G:C_G,15:58744059:T:C_T,15:58749813:T:C_T,15:58750164:C:A_C,15:58751587:T:G_T,15:58752341:A:G_A,15:58753575:A:G_A,15:58753964:C:G_C,15:58755935:G:A_G,15:58756822:A:G_A,15:58757147:C:A_C,15:58757852:T:C_T,15:58758183:C:T_C,15:58758698:T:C_T,15:58759271:A:C_A,15:58759873:C:T_C,15:58760011:T:C_T,15:58761146:T:G_T,15:58763611:T:C_T,15:58764513:G:A_G,15:58764824:T:A_T,15:58768943:A:G_A,15:58770997:G:C_G,15:58772766:G:T_G,15:58775488:C:A_C,15:58775605:G:A_G,15:58775661:G:C_G,15:58777655:G:A_G,15:58778230:G:A_G,15:58778719:C:T_C,15:58778977:T:G_T,15:58779382:C:T_C,15:58779385:C:G_C,15:58780002:T:C_T,15:58780098:T:C_T,15:58780180:G:A_G,15:58780292:T:C_T,15:58780329:G:C_G,15:58781591:C:A_C,15:58782337:G:A_G,15:58782587:T:C_T,15:58782644:G:C_G,15:58783631:A:G_A,15:58784073:A:C_A,15:58784302:G:T_G,15:58784412:T:G_T,15:58784579:G:C_G,15:58784972:A:T_A,15:58785546:CGTTT:C_CGTTT,15:58786303:G:C_G,15:58787703:G:C_G,15:58788004:A:G_A,15:58790188:G:A_G,15:58790264:T:C_T,15:58790760:C:T_C,15:58792069:G:A_G,15:58792434:C:T_C,15:58792647:A:G_A,15:58792837:T:C_T,15:58794504:T:G_T,15:58794916:A:G_A,15:58794998:AC:A_AC,15:58795402:A:C_A,15:58795608:G:A_G,15:58797313:G:C_G,15:58798804:G:T_G,15:58799766:A:G_A,15:58800704:C:T_C,15:58800911:A:G_A,15:58801098:T:C_T,15:58802130:A:G_A,15:58802565:G:A_G,15:58802664:G:C_G,15:58804600:T:C_T,15:58804958:C:T_C,15:58805081:T:A_T,15:58806533:C:A_C,15:58806574:T:C_T,15:58810014:T:A_T,15:58810080:C:T_C,15:58810710:A:G_A,15:58811129:C:A_C,15:58811764:G:C_G,15:58813372:A:G_A,15:58813579:A:G_A,15:58814296:G:T_G,15:58815298:G:C_G,15:58815663:T:A_T,15:58817580:G:A_G,15:58819121:C:T_C,15:58820903:A:G_A,15:58823723:A:G_A,15:58823796:A:G_A,15:58826368:C:T_C,15:58827878:A:G_A,15:58829637:C:T_C,15:58830627:A:G_A,15:58835366:C:T_C,15:58835645:C:G_C,15:58836359:A:G_A,15:58838728:A:G_A,15:58840193:G:GT_G,15:58843561:G:A_G,15:58843585:A:G_A,15:58844004:CCTATT:C_CCTATT,15:58844489:T:G_T,15:58845671:T:C_T,15:58846071:G:A_G,15:58847056:A:G_A,15:58848130:C:T_C,15:58848602:C:T_C,15:58848725:A:G_A,15:58849500:G:A_G,15:58849507:A:G_A,15:58849895:C:G_C,15:58852000:A:G_A,15:58854173:A:G_A,15:58855601:C:T_C,15:58857201:G:A_G,15:58859717:C:G_C,15:58861609:A:G_A,15:58862851:A:G_A,15:58863532:C:T_C,15:58863579:G:T_G,15:58863941:T:C_T,15:58865090:G:A_G,15:58865341:C:T_C,15:58866102:G:A_G,15:58866124:G:C_G,15:58867060:G:A_G,15:58867627:C:T_C,15:58867870:A:T_A,15:58867989:A:G_A,15:58873328:T:C_T,15:58875666:G:A_G,15:58876603:G:A_G,15:58878765:A:G_A,15:58880183:T:TG_T,15:58881111:C:T_C,15:58881183:G:A_G,15:58881282:G:A_G,15:58881444:G:C_G,15:58882001:G:C_G,15:58882083:T:C_T,15:58882340:G:T_G,15:58883029:T:C_T,15:58885201:A:G_A,15:58888008:G:A_G,15:58888181:G:C_G,15:58889786:G:A_G,15:58891447:T:C_T,15:58898731:C:T_C,15:58903480:G:A_G,15:58905470:A:T_A,15:58906197:T:G_T,15:58907738:T:G_T,15:58909023:T:C_T,15:58910399:G:T_G,15:58910930:G:A_G,15:58911416:T:C_T,15:58914319:G:C_G,15:58918736:T:C_T,15:58919912:G:A_G,15:58920827:C:T_C,15:58920842:C:G_C,15:58921479:G:A_G,15:58923034:C:T_C,15:58923636:T:A_T,15:58925895:C:T_C,15:58929542:T:C_T,15:58930265:G:A_G,15:58930501:T:A_T,15:58932048:CAT:C_CAT,15:58933619:G:A_G,15:58935703:C:T_C,15:58939022:A:G_A,15:58940323:G:C_G,15:58940584:A:G_A,15:58940654:C:A_C,15:58942177:G:A_G,15:58952047:TA:T_TA,15:58956320:T:C_T,15:58956637:A:G_A,15:58957317:T:A_T,15:58957385:G:A_G,15:58957757:G:C_G,15:58957801:G:A_G,15:58959308:T:A_T,15:58959500:G:A_G,15:58961593:T:C_T,15:58966135:G:A_G,15:58966407:T:C_T,15:58968226:A:G_A,15:58969004:A:G_A,15:58970266:C:T_C,15:58970501:C:A_C,15:58971791:G:C_G,15:58972600:C:G_C,15:58977064:C:T_C,15:58978423:G:T_G,15:58979176:T:C_T,15:58979854:T:C_T
chr15:58769417-58769467	0.275375	0.792254	479	453	0.960391353305441	0.814963882475738	0.516310200851141	98.5917299641654	3.32640312676161	0.84884629812091	15:58545195:C:T_C,15:58545811:A:G_A,15:58545839:C:G_C,15:58546229:T:C_T,15:58546241:T:C_T,15:58546376:G:A_G,15:58546760:T:C_T,15:58547138:G:A_G,15:58547840:A:G_A,15:58547900:G:A_G,15:58549537:C:G_C,15:58550898:G:A_G,15:58551033:C:T_C,15:58552015:C:T_C,15:58553762:T:C_T,15:58554060:T:A_T,15:58554663:T:G_T,15:58554877:G:A_G,15:58555173:C:G_C,15:58555608:T:C_T,15:58555921:T:G_T,15:58557486:A:G_A,15:58558261:CG:C_CG,15:58560027:A:T_A,15:58560223:A:T_A,15:58561594:G:T_G,15:58562081:T:A_T,15:58562209:G:A_G,15:58562218:C:G_C,15:58562309:G:C_G,15:58562872:A:G_A,15:58563013:C:T_C,15:58563834:T:C_T,15:58564407:G:A_G,15:58565179:A:G_A,15:58565746:A:T_A,15:58566300:G:A_G,15:58566711:T:C_T,15:58567691:T:C_T,15:58568366:T:C_T,15:58568764:C:A_C,15:58569590:T:C_T,15:58571327:C:T_C,15:58572753:G:A_G,15:58574579:G:A_G,15:58577876:T:C_T,15:58578584:G:A_G,15:58582220:A:G_A,15:58582517:A:G_A,15:58583199:A:G_A,15:58585364:C:T_C,15:58585400:G:C_G,15:58586763:A:T_A,15:58587100:G:A_G,15:58587167:C:A_C,15:58587852:C:A_C,15:58589770:T:C_T,15:58589975:T:A_T,15:58592836:T:A_T,15:58593027:G:C_G,15:58594510:C:A_C,15:58594811:T:G_T,15:58598764:A:C_A,15:58598989:A:T_A,15:58600122:CTT:C_CTT,15:58600211:T:C_T,15:58600265:A:T_A,15:58600329:G:C_G,15:58600476:T:C_T,15:58601322:A:C_A,15:58601385:A:C_A,15:58602109:T:C_T,15:58602155:A:C_A,15:58603305:C:T_C,15:58603307:C:T_C,15:58603861:T:C_T,15:58605456:TA:T_TA,15:58606464:A:T_A,15:58606485:C:T_C,15:58607598:C:A_C,15:58609197:C:T_C,15:58610884:A:G_A,15:58612038:C:T_C,15:58613946:T:C_T,15:58614234:C:G_C,15:58614436:G:C_G,15:58614952:A:T_A,15:58615672:C:G_C,15:58616844:T:C_T,15:58617950:T:C_T,15:58618314:C:T_C,15:58618625:G:A_G,15:58619541:G:T_G,15:58620382:G:A_G,15:58620387:A:T_A,15:58620550:T:C_T,15:58621063:A:G_A,15:58622127:G:A_G,15:58622433:G:A_G,15:58623239:A:C_A,15:58624193:T:G_T,15:58624822:T:C_T,15:58625762:T:C_T,15:58625971:G:A_G,15:58625982:CA:C_CA,15:58628076:G:A_G,15:58628164:T:C_T,15:58628999:T:C_T,15:58630196:G:C_G,15:58630943:T:C_T,15:58631007:T:C_T,15:58632120:C:T_C,15:58632821:A:G_A,15:58632851:G:C_G,15:58633876:T:C_T,15:58635961:C:T_C,15:58637114:T:C_T,15:58637243:T:A_T,15:58638217:T:G_T,15:58638840:T:C_T,15:58638989:T:C_T,15:58639079:G:GA_G,15:58639793:C:T_C,15:58639897:A:T_A,15:58640733:T:C_T,15:58641670:T:A_T,15:58641806:C:T_C,15:58643048:T:C_T,15:58643265:C:G_C,15:58643787:T:C_T,15:58644594:C:T_C,15:58645276:A:T_A,15:58645856:AC:A_AC,15:58646237:T:C_T,15:58646740:T:G_T,15:58647069:C:T_C,15:58647773:G:A_G,15:58648559:A:T_A,15:58652471:T:G_T,15:58652815:AT:A_AT,15:58653096:T:C_T,15:58653472:T:G_T,15:58653697:C:G_C,15:58653985:T:C_T,15:58654790:T:C_T,15:58655277:C:G_C,15:58655426:A:G_A,15:58656571:T:A_T,15:58657477:A:C_A,15:58660608:T:C_T,15:58660827:G:C_G,15:58662121:G:A_G,15:58662837:C:T_C,15:58665628:C:T_C,15:58666266:G:A_G,15:58667074:T:C_T,15:58667422:A:G_A,15:58668619:T:TC_T,15:58669035:C:T_C,15:58669149:T:C_T,15:58670788:C:G_C,15:58671048:C:T_C,15:58671642:G:A_G,15:58671721:T:C_T,15:58672072:A:G_A,15:58672238:A:G_A,15:58672732:A:G_A,15:58674037:C:T_C,15:58674164:G:A_G,15:58674946:T:C_T,15:58677093:G:A_G,15:58678606:T:G_T,15:58679661:T:C_T,15:58680714:A:C_A,15:58680796:G:A_G,15:58681148:G:A_G,15:58681506:T:C_T,15:58682705:T:C_T,15:58682756:G:T_G,15:58683519:C:A_C,15:58685657:A:C_A,15:58690191:T:C_T,15:58690256:A:T_A,15:58690309:T:C_T,15:58690650:A:C_A,15:58690788:A:G_A,15:58691119:G:C_G,15:58691226:G:C_G,15:58691389:T:A_T,15:58692195:G:C_G,15:58692208:C:T_C,15:58692965:T:G_T,15:58693668:C:T_C,15:58693705:A:T_A,15:58693802:A:T_A,15:58693935:C:T_C,15:58694193:T:C_T,15:58695080:A:C_A,15:58695975:T:G_T,15:58696181:C:T_C,15:58700961:T:C_T,15:58701495:G:A_G,15:58701582:T:G_T,15:58702573:G:T_G,15:58703497:T:C_T,15:58703626:G:A_G,15:58705050:A:G_A,15:58707169:G:A_G,15:58707922:T:C_T,15:58707956:G:A_G,15:58708232:C:G_C,15:58708758:C:T_C,15:58710556:T:C_T,15:58710705:AC:A_AC,15:58710718:T:A_T,15:58711112:T:G_T,15:58713614:C:T_C,15:58713723:T:C_T,15:58717126:TTC:T_TTC,15:58717912:C:G_C,15:58718163:A:T_A,15:58718184:A:G_A,15:58718864:C:T_C,15:58718894:C:T_C,15:58720478:G:A_G,15:58721154:A:T_A,15:58721969:G:A_G,15:58723104:T:C_T,15:58723289:G:T_G,15:58723689:C:G_C,15:58723762:A:T_A,15:58724116:A:G_A,15:58724232:T:G_T,15:58727115:A:T_A,15:58727925:C:T_C,15:58729376:G:C_G,15:58729903:G:A_G,15:58730403:C:G_C,15:58730416:T:C_T,15:58731016:C:A_C,15:58731413:A:G_A,15:58731507:T:A_T,15:58731748:T:C_T,15:58733396:C:T_C,15:58735472:T:C_T,15:58738809:T:A_T,15:58741329:GA:G_GA,15:58741773:A:G_A,15:58741975:C:T_C,15:58742416:C:T_C,15:58743540:T:C_T,15:58743969:G:C_G,15:58744059:T:C_T,15:58749813:T:C_T,15:58750164:C:A_C,15:58751587:T:G_T,15:58752341:A:G_A,15:58753575:A:G_A,15:58753964:C:G_C,15:58755935:G:A_G,15:58756822:A:G_A,15:58757147:C:A_C,15:58757852:T:C_T,15:58758183:C:T_C,15:58758698:T:C_T,15:58759271:A:C_A,15:58759873:C:T_C,15:58760011:T:C_T,15:58761146:T:G_T,15:58763611:T:C_T,15:58764513:G:A_G,15:58764824:T:A_T,15:58768943:A:G_A,15:58770997:G:C_G,15:58772766:G:T_G,15:58775488:C:A_C,15:58775605:G:A_G,15:58775661:G:C_G,15:58777655:G:A_G,15:58778230:G:A_G,15:58778719:C:T_C,15:58778977:T:G_T,15:58779382:C:T_C,15:58779385:C:G_C,15:58780002:T:C_T,15:58780098:T:C_T,15:58780180:G:A_G,15:58780292:T:C_T,15:58780329:G:C_G,15:58781591:C:A_C,15:58782337:G:A_G,15:58782587:T:C_T,15:58782644:G:C_G,15:58783631:A:G_A,15:58784073:A:C_A,15:58784302:G:T_G,15:58784412:T:G_T,15:58784579:G:C_G,15:58784972:A:T_A,15:58785546:CGTTT:C_CGTTT,15:58786303:G:C_G,15:58787703:G:C_G,15:58788004:A:G_A,15:58790188:G:A_G,15:58790264:T:C_T,15:58790760:C:T_C,15:58792069:G:A_G,15:58792434:C:T_C,15:58792647:A:G_A,15:58792837:T:C_T,15:58794504:T:G_T,15:58794916:A:G_A,15:58794998:AC:A_AC,15:58795402:A:C_A,15:58795608:G:A_G,15:58797313:G:C_G,15:58798804:G:T_G,15:58799766:A:G_A,15:58800704:C:T_C,15:58800911:A:G_A,15:58801098:T:C_T,15:58802130:A:G_A,15:58802565:G:A_G,15:58802664:G:C_G,15:58804600:T:C_T,15:58804958:C:T_C,15:58805081:T:A_T,15:58806533:C:A_C,15:58806574:T:C_T,15:58810014:T:A_T,15:58810080:C:T_C,15:58810710:A:G_A,15:58811129:C:A_C,15:58811764:G:C_G,15:58813372:A:G_A,15:58813579:A:G_A,15:58814296:G:T_G,15:58815298:G:C_G,15:58815663:T:A_T,15:58817580:G:A_G,15:58819121:C:T_C,15:58820903:A:G_A,15:58823723:A:G_A,15:58823796:A:G_A,15:58826368:C:T_C,15:58827878:A:G_A,15:58829637:C:T_C,15:58830627:A:G_A,15:58835366:C:T_C,15:58835645:C:G_C,15:58836359:A:G_A,15:58838728:A:G_A,15:58840193:G:GT_G,15:58843561:G:A_G,15:58843585:A:G_A,15:58844004:CCTATT:C_CCTATT,15:58844489:T:G_T,15:58845671:T:C_T,15:58846071:G:A_G,15:58847056:A:G_A,15:58848130:C:T_C,15:58848602:C:T_C,15:58848725:A:G_A,15:58849500:G:A_G,15:58849507:A:G_A,15:58849895:C:G_C,15:58852000:A:G_A,15:58854173:A:G_A,15:58855601:C:T_C,15:58857201:G:A_G,15:58859717:C:G_C,15:58861609:A:G_A,15:58862851:A:G_A,15:58863532:C:T_C,15:58863579:G:T_G,15:58863941:T:C_T,15:58865090:G:A_G,15:58865341:C:T_C,15:58866102:G:A_G,15:58866124:G:C_G,15:58867060:G:A_G,15:58867627:C:T_C,15:58867870:A:T_A,15:58867989:A:G_A,15:58873328:T:C_T,15:58875666:G:A_G,15:58876603:G:A_G,15:58878765:A:G_A,15:58880183:T:TG_T,15:58881111:C:T_C,15:58881183:G:A_G,15:58881282:G:A_G,15:58881444:G:C_G,15:58882001:G:C_G,15:58882083:T:C_T,15:58882340:G:T_G,15:58883029:T:C_T,15:58885201:A:G_A,15:58888008:G:A_G,15:58888181:G:C_G,15:58889786:G:A_G,15:58891447:T:C_T,15:58898731:C:T_C,15:58903480:G:A_G,15:58905470:A:T_A,15:58906197:T:G_T,15:58907738:T:G_T,15:58909023:T:C_T,15:58910399:G:T_G,15:58910930:G:A_G,15:58911416:T:C_T,15:58914319:G:C_G,15:58918736:T:C_T,15:58919912:G:A_G,15:58920827:C:T_C,15:58920842:C:G_C,15:58921479:G:A_G,15:58923034:C:T_C,15:58923636:T:A_T,15:58925895:C:T_C,15:58929542:T:C_T,15:58930265:G:A_G,15:58930501:T:A_T,15:58932048:CAT:C_CAT,15:58933619:G:A_G,15:58935703:C:T_C,15:58939022:A:G_A,15:58940323:G:C_G,15:58940584:A:G_A,15:58940654:C:A_C,15:58942177:G:A_G,15:58952047:TA:T_TA,15:58956320:T:C_T,15:58956637:A:G_A,15:58957317:T:A_T,15:58957385:G:A_G,15:58957757:G:C_G,15:58957801:G:A_G,15:58959308:T:A_T,15:58959500:G:A_G,15:58961593:T:C_T,15:58966135:G:A_G,15:58966407:T:C_T,15:58968226:A:G_A,15:58969004:A:G_A,15:58970266:C:T_C,15:58970501:C:A_C,15:58971791:G:C_G,15:58972600:C:G_C,15:58977064:C:T_C,15:58978423:G:T_G,15:58979176:T:C_T,15:58979854:T:C_T
chr15:58782899-58782949	0.381198	0.263591	479	453	0.981541023683234	0.874236234111302	0.876220391275087	106.502008223588	6.56968645220714	0.909250486805373	15:58545195:C:T_C,15:58545811:A:G_A,15:58545839:C:G_C,15:58546229:T:C_T,15:58546241:T:C_T,15:58546376:G:A_G,15:58546760:T:C_T,15:58547138:G:A_G,15:58547840:A:G_A,15:58547900:G:A_G,15:58549537:C:G_C,15:58550898:G:A_G,15:58551033:C:T_C,15:58552015:C:T_C,15:58553762:T:C_T,15:58554060:T:A_T,15:58554663:T:G_T,15:58554877:G:A_G,15:58555173:C:G_C,15:58555608:T:C_T,15:58555921:T:G_T,15:58557486:A:G_A,15:58558261:CG:C_CG,15:58560027:A:T_A,15:58560223:A:T_A,15:58561594:G:T_G,15:58562081:T:A_T,15:58562209:G:A_G,15:58562218:C:G_C,15:58562309:G:C_G,15:58562872:A:G_A,15:58563013:C:T_C,15:58563834:T:C_T,15:58564407:G:A_G,15:58565179:A:G_A,15:58565746:A:T_A,15:58566300:G:A_G,15:58566711:T:C_T,15:58567691:T:C_T,15:58568366:T:C_T,15:58568764:C:A_C,15:58569590:T:C_T,15:58571327:C:T_C,15:58572753:G:A_G,15:58574579:G:A_G,15:58577876:T:C_T,15:58578584:G:A_G,15:58582220:A:G_A,15:58582517:A:G_A,15:58583199:A:G_A,15:58585364:C:T_C,15:58585400:G:C_G,15:58586763:A:T_A,15:58587100:G:A_G,15:58587167:C:A_C,15:58587852:C:A_C,15:58589770:T:C_T,15:58589975:T:A_T,15:58592836:T:A_T,15:58593027:G:C_G,15:58594510:C:A_C,15:58594811:T:G_T,15:58598764:A:C_A,15:58598989:A:T_A,15:58600122:CTT:C_CTT,15:58600211:T:C_T,15:58600265:A:T_A,15:58600329:G:C_G,15:58600476:T:C_T,15:58601322:A:C_A,15:58601385:A:C_A,15:58602109:T:C_T,15:58602155:A:C_A,15:58603305:C:T_C,15:58603307:C:T_C,15:58603861:T:C_T,15:58605456:TA:T_TA,15:58606464:A:T_A,15:58606485:C:T_C,15:58607598:C:A_C,15:58609197:C:T_C,15:58610884:A:G_A,15:58612038:C:T_C,15:58613946:T:C_T,15:58614234:C:G_C,15:58614436:G:C_G,15:58614952:A:T_A,15:58615672:C:G_C,15:58616844:T:C_T,15:58617950:T:C_T,15:58618314:C:T_C,15:58618625:G:A_G,15:58619541:G:T_G,15:58620382:G:A_G,15:58620387:A:T_A,15:58620550:T:C_T,15:58621063:A:G_A,15:58622127:G:A_G,15:58622433:G:A_G,15:58623239:A:C_A,15:58624193:T:G_T,15:58624822:T:C_T,15:58625762:T:C_T,15:58625971:G:A_G,15:58625982:CA:C_CA,15:58628076:G:A_G,15:58628164:T:C_T,15:58628999:T:C_T,15:58630196:G:C_G,15:58630943:T:C_T,15:58631007:T:C_T,15:58632120:C:T_C,15:58632821:A:G_A,15:58632851:G:C_G,15:58633876:T:C_T,15:58635961:C:T_C,15:58637114:T:C_T,15:58637243:T:A_T,15:58638217:T:G_T,15:58638840:T:C_T,15:58638989:T:C_T,15:58639079:G:GA_G,15:58639793:C:T_C,15:58639897:A:T_A,15:58640733:T:C_T,15:58641670:T:A_T,15:58641806:C:T_C,15:58643048:T:C_T,15:58643265:C:G_C,15:58643787:T:C_T,15:58644594:C:T_C,15:58645276:A:T_A,15:58645856:AC:A_AC,15:58646237:T:C_T,15:58646740:T:G_T,15:58647069:C:T_C,15:58647773:G:A_G,15:58648559:A:T_A,15:58652471:T:G_T,15:58652815:AT:A_AT,15:58653096:T:C_T,15:58653472:T:G_T,15:58653697:C:G_C,15:58653985:T:C_T,15:58654790:T:C_T,15:58655277:C:G_C,15:58655426:A:G_A,15:58656571:T:A_T,15:58657477:A:C_A,15:58660608:T:C_T,15:58660827:G:C_G,15:58662121:G:A_G,15:58662837:C:T_C,15:58665628:C:T_C,15:58666266:G:A_G,15:58667074:T:C_T,15:58667422:A:G_A,15:58668619:T:TC_T,15:58669035:C:T_C,15:58669149:T:C_T,15:58670788:C:G_C,15:58671048:C:T_C,15:58671642:G:A_G,15:58671721:T:C_T,15:58672072:A:G_A,15:58672238:A:G_A,15:58672732:A:G_A,15:58674037:C:T_C,15:58674164:G:A_G,15:58674946:T:C_T,15:58677093:G:A_G,15:58678606:T:G_T,15:58679661:T:C_T,15:58680714:A:C_A,15:58680796:G:A_G,15:58681148:G:A_G,15:58681506:T:C_T,15:58682705:T:C_T,15:58682756:G:T_G,15:58683519:C:A_C,15:58685657:A:C_A,15:58690191:T:C_T,15:58690256:A:T_A,15:58690309:T:C_T,15:58690650:A:C_A,15:58690788:A:G_A,15:58691119:G:C_G,15:58691226:G:C_G,15:58691389:T:A_T,15:58692195:G:C_G,15:58692208:C:T_C,15:58692965:T:G_T,15:58693668:C:T_C,15:58693705:A:T_A,15:58693802:A:T_A,15:58693935:C:T_C,15:58694193:T:C_T,15:58695080:A:C_A,15:58695975:T:G_T,15:58696181:C:T_C,15:58700961:T:C_T,15:58701495:G:A_G,15:58701582:T:G_T,15:58702573:G:T_G,15:58703497:T:C_T,15:58703626:G:A_G,15:58705050:A:G_A,15:58707169:G:A_G,15:58707922:T:C_T,15:58707956:G:A_G,15:58708232:C:G_C,15:58708758:C:T_C,15:58710556:T:C_T,15:58710705:AC:A_AC,15:58710718:T:A_T,15:58711112:T:G_T,15:58713614:C:T_C,15:58713723:T:C_T,15:58717126:TTC:T_TTC,15:58717912:C:G_C,15:58718163:A:T_A,15:58718184:A:G_A,15:58718864:C:T_C,15:58718894:C:T_C,15:58720478:G:A_G,15:58721154:A:T_A,15:58721969:G:A_G,15:58723104:T:C_T,15:58723289:G:T_G,15:58723689:C:G_C,15:58723762:A:T_A,15:58724116:A:G_A,15:58724232:T:G_T,15:58727115:A:T_A,15:58727925:C:T_C,15:58729376:G:C_G,15:58729903:G:A_G,15:58730403:C:G_C,15:58730416:T:C_T,15:58731016:C:A_C,15:58731413:A:G_A,15:58731507:T:A_T,15:58731748:T:C_T,15:58733396:C:T_C,15:58735472:T:C_T,15:58738809:T:A_T,15:58741329:GA:G_GA,15:58741773:A:G_A,15:58741975:C:T_C,15:58742416:C:T_C,15:58743540:T:C_T,15:58743969:G:C_G,15:58744059:T:C_T,15:58749813:T:C_T,15:58750164:C:A_C,15:58751587:T:G_T,15:58752341:A:G_A,15:58753575:A:G_A,15:58753964:C:G_C,15:58755935:G:A_G,15:58756822:A:G_A,15:58757147:C:A_C,15:58757852:T:C_T,15:58758183:C:T_C,15:58758698:T:C_T,15:58759271:A:C_A,15:58759873:C:T_C,15:58760011:T:C_T,15:58761146:T:G_T,15:58763611:T:C_T,15:58764513:G:A_G,15:58764824:T:A_T,15:58768943:A:G_A,15:58770997:G:C_G,15:58772766:G:T_G,15:58775488:C:A_C,15:58775605:G:A_G,15:58775661:G:C_G,15:58777655:G:A_G,15:58778230:G:A_G,15:58778719:C:T_C,15:58778977:T:G_T,15:58779382:C:T_C,15:58779385:C:G_C,15:58780002:T:C_T,15:58780098:T:C_T,15:58780180:G:A_G,15:58780292:T:C_T,15:58780329:G:C_G,15:58781591:C:A_C,15:58782337:G:A_G,15:58782587:T:C_T,15:58782644:G:C_G,15:58783631:A:G_A,15:58784073:A:C_A,15:58784302:G:T_G,15:58784412:T:G_T,15:58784579:G:C_G,15:58784972:A:T_A,15:58785546:CGTTT:C_CGTTT,15:58786303:G:C_G,15:58787703:G:C_G,15:58788004:A:G_A,15:58790188:G:A_G,15:58790264:T:C_T,15:58790760:C:T_C,15:58792069:G:A_G,15:58792434:C:T_C,15:58792647:A:G_A,15:58792837:T:C_T,15:58794504:T:G_T,15:58794916:A:G_A,15:58794998:AC:A_AC,15:58795402:A:C_A,15:58795608:G:A_G,15:58797313:G:C_G,15:58798804:G:T_G,15:58799766:A:G_A,15:58800704:C:T_C,15:58800911:A:G_A,15:58801098:T:C_T,15:58802130:A:G_A,15:58802565:G:A_G,15:58802664:G:C_G,15:58804600:T:C_T,15:58804958:C:T_C,15:58805081:T:A_T,15:58806533:C:A_C,15:58806574:T:C_T,15:58810014:T:A_T,15:58810080:C:T_C,15:58810710:A:G_A,15:58811129:C:A_C,15:58811764:G:C_G,15:58813372:A:G_A,15:58813579:A:G_A,15:58814296:G:T_G,15:58815298:G:C_G,15:58815663:T:A_T,15:58817580:G:A_G,15:58819121:C:T_C,15:58820903:A:G_A,15:58823723:A:G_A,15:58823796:A:G_A,15:58826368:C:T_C,15:58827878:A:G_A,15:58829637:C:T_C,15:58830627:A:G_A,15:58835366:C:T_C,15:58835645:C:G_C,15:58836359:A:G_A,15:58838728:A:G_A,15:58840193:G:GT_G,15:58843561:G:A_G,15:58843585:A:G_A,15:58844004:CCTATT:C_CCTATT,15:58844489:T:G_T,15:58845671:T:C_T,15:58846071:G:A_G,15:58847056:A:G_A,15:58848130:C:T_C,15:58848602:C:T_C,15:58848725:A:G_A,15:58849500:G:A_G,15:58849507:A:G_A,15:58849895:C:G_C,15:58852000:A:G_A,15:58854173:A:G_A,15:58855601:C:T_C,15:58857201:G:A_G,15:58859717:C:G_C,15:58861609:A:G_A,15:58862851:A:G_A,15:58863532:C:T_C,15:58863579:G:T_G,15:58863941:T:C_T,15:58865090:G:A_G,15:58865341:C:T_C,15:58866102:G:A_G,15:58866124:G:C_G,15:58867060:G:A_G,15:58867627:C:T_C,15:58867870:A:T_A,15:58867989:A:G_A,15:58873328:T:C_T,15:58875666:G:A_G,15:58876603:G:A_G,15:58878765:A:G_A,15:58880183:T:TG_T,15:58881111:C:T_C,15:58881183:G:A_G,15:58881282:G:A_G,15:58881444:G:C_G,15:58882001:G:C_G,15:58882083:T:C_T,15:58882340:G:T_G,15:58883029:T:C_T,15:58885201:A:G_A,15:58888008:G:A_G,15:58888181:G:C_G,15:58889786:G:A_G,15:58891447:T:C_T,15:58898731:C:T_C,15:58903480:G:A_G,15:58905470:A:T_A,15:58906197:T:G_T,15:58907738:T:G_T,15:58909023:T:C_T,15:58910399:G:T_G,15:58910930:G:A_G,15:58911416:T:C_T,15:58914319:G:C_G,15:58918736:T:C_T,15:58919912:G:A_G,15:58920827:C:T_C,15:58920842:C:G_C,15:58921479:G:A_G,15:58923034:C:T_C,15:58923636:T:A_T,15:58925895:C:T_C,15:58929542:T:C_T,15:58930265:G:A_G,15:58930501:T:A_T,15:58932048:CAT:C_CAT,15:58933619:G:A_G,15:58935703:C:T_C,15:58939022:A:G_A,15:58940323:G:C_G,15:58940584:A:G_A,15:58940654:C:A_C,15:58942177:G:A_G,15:58952047:TA:T_TA,15:58956320:T:C_T,15:58956637:A:G_A,15:58957317:T:A_T,15:58957385:G:A_G,15:58957757:G:C_G,15:58957801:G:A_G,15:58959308:T:A_T,15:58959500:G:A_G,15:58961593:T:C_T,15:58966135:G:A_G,15:58966407:T:C_T,15:58968226:A:G_A,15:58969004:A:G_A,15:58970266:C:T_C,15:58970501:C:A_C,15:58971791:G:C_G,15:58972600:C:G_C,15:58977064:C:T_C,15:58978423:G:T_G,15:58979176:T:C_T,15:58979854:T:C_T
chr15:58785121-58785175	0.379769	0.319684	479	453	0.985871990342049	0.901284790969455	0.0885196242171192	111.346403600586	2.40923741335988	0.926404421258698	15:58545195:C:T_C,15:58545811:A:G_A,15:58545839:C:G_C,15:58546229:T:C_T,15:58546241:T:C_T,15:58546376:G:A_G,15:58546760:T:C_T,15:58547138:G:A_G,15:58547840:A:G_A,15:58547900:G:A_G,15:58549537:C:G_C,15:58550898:G:A_G,15:58551033:C:T_C,15:58552015:C:T_C,15:58553762:T:C_T,15:58554060:T:A_T,15:58554663:T:G_T,15:58554877:G:A_G,15:58555173:C:G_C,15:58555608:T:C_T,15:58555921:T:G_T,15:58557486:A:G_A,15:58558261:CG:C_CG,15:58560027:A:T_A,15:58560223:A:T_A,15:58561594:G:T_G,15:58562081:T:A_T,15:58562209:G:A_G,15:58562218:C:G_C,15:58562309:G:C_G,15:58562872:A:G_A,15:58563013:C:T_C,15:58563834:T:C_T,15:58564407:G:A_G,15:58565179:A:G_A,15:58565746:A:T_A,15:58566300:G:A_G,15:58566711:T:C_T,15:58567691:T:C_T,15:58568366:T:C_T,15:58568764:C:A_C,15:58569590:T:C_T,15:58571327:C:T_C,15:58572753:G:A_G,15:58574579:G:A_G,15:58577876:T:C_T,15:58578584:G:A_G,15:58582220:A:G_A,15:58582517:A:G_A,15:58583199:A:G_A,15:58585364:C:T_C,15:58585400:G:C_G,15:58586763:A:T_A,15:58587100:G:A_G,15:58587167:C:A_C,15:58587852:C:A_C,15:58589770:T:C_T,15:58589975:T:A_T,15:58592836:T:A_T,15:58593027:G:C_G,15:58594510:C:A_C,15:58594811:T:G_T,15:58598764:A:C_A,15:58598989:A:T_A,15:58600122:CTT:C_CTT,15:58600211:T:C_T,15:58600265:A:T_A,15:58600329:G:C_G,15:58600476:T:C_T,15:58601322:A:C_A,15:58601385:A:C_A,15:58602109:T:C_T,15:58602155:A:C_A,15:58603305:C:T_C,15:58603307:C:T_C,15:58603861:T:C_T,15:58605456:TA:T_TA,15:58606464:A:T_A,15:58606485:C:T_C,15:58607598:C:A_C,15:58609197:C:T_C,15:58610884:A:G_A,15:58612038:C:T_C,15:58613946:T:C_T,15:58614234:C:G_C,15:58614436:G:C_G,15:58614952:A:T_A,15:58615672:C:G_C,15:58616844:T:C_T,15:58617950:T:C_T,15:58618314:C:T_C,15:58618625:G:A_G,15:58619541:G:T_G,15:58620382:G:A_G,15:58620387:A:T_A,15:58620550:T:C_T,15:58621063:A:G_A,15:58622127:G:A_G,15:58622433:G:A_G,15:58623239:A:C_A,15:58624193:T:G_T,15:58624822:T:C_T,15:58625762:T:C_T,15:58625971:G:A_G,15:58625982:CA:C_CA,15:58628076:G:A_G,15:58628164:T:C_T,15:58628999:T:C_T,15:58630196:G:C_G,15:58630943:T:C_T,15:58631007:T:C_T,15:58632120:C:T_C,15:58632821:A:G_A,15:58632851:G:C_G,15:58633876:T:C_T,15:58635961:C:T_C,15:58637114:T:C_T,15:58637243:T:A_T,15:58638217:T:G_T,15:58638840:T:C_T,15:58638989:T:C_T,15:58639079:G:GA_G,15:58639793:C:T_C,15:58639897:A:T_A,15:58640733:T:C_T,15:58641670:T:A_T,15:58641806:C:T_C,15:58643048:T:C_T,15:58643265:C:G_C,15:58643787:T:C_T,15:58644594:C:T_C,15:58645276:A:T_A,15:58645856:AC:A_AC,15:58646237:T:C_T,15:58646740:T:G_T,15:58647069:C:T_C,15:58647773:G:A_G,15:58648559:A:T_A,15:58652471:T:G_T,15:58652815:AT:A_AT,15:58653096:T:C_T,15:58653472:T:G_T,15:58653697:C:G_C,15:58653985:T:C_T,15:58654790:T:C_T,15:58655277:C:G_C,15:58655426:A:G_A,15:58656571:T:A_T,15:58657477:A:C_A,15:58660608:T:C_T,15:58660827:G:C_G,15:58662121:G:A_G,15:58662837:C:T_C,15:58665628:C:T_C,15:58666266:G:A_G,15:58667074:T:C_T,15:58667422:A:G_A,15:58668619:T:TC_T,15:58669035:C:T_C,15:58669149:T:C_T,15:58670788:C:G_C,15:58671048:C:T_C,15:58671642:G:A_G,15:58671721:T:C_T,15:58672072:A:G_A,15:58672238:A:G_A,15:58672732:A:G_A,15:58674037:C:T_C,15:58674164:G:A_G,15:58674946:T:C_T,15:58677093:G:A_G,15:58678606:T:G_T,15:58679661:T:C_T,15:58680714:A:C_A,15:58680796:G:A_G,15:58681148:G:A_G,15:58681506:T:C_T,15:58682705:T:C_T,15:58682756:G:T_G,15:58683519:C:A_C,15:58685657:A:C_A,15:58690191:T:C_T,15:58690256:A:T_A,15:58690309:T:C_T,15:58690650:A:C_A,15:58690788:A:G_A,15:58691119:G:C_G,15:58691226:G:C_G,15:58691389:T:A_T,15:58692195:G:C_G,15:58692208:C:T_C,15:58692965:T:G_T,15:58693668:C:T_C,15:58693705:A:T_A,15:58693802:A:T_A,15:58693935:C:T_C,15:58694193:T:C_T,15:58695080:A:C_A,15:58695975:T:G_T,15:58696181:C:T_C,15:58700961:T:C_T,15:58701495:G:A_G,15:58701582:T:G_T,15:58702573:G:T_G,15:58703497:T:C_T,15:58703626:G:A_G,15:58705050:A:G_A,15:58707169:G:A_G,15:58707922:T:C_T,15:58707956:G:A_G,15:58708232:C:G_C,15:58708758:C:T_C,15:58710556:T:C_T,15:58710705:AC:A_AC,15:58710718:T:A_T,15:58711112:T:G_T,15:58713614:C:T_C,15:58713723:T:C_T,15:58717126:TTC:T_TTC,15:58717912:C:G_C,15:58718163:A:T_A,15:58718184:A:G_A,15:58718864:C:T_C,15:58718894:C:T_C,15:58720478:G:A_G,15:58721154:A:T_A,15:58721969:G:A_G,15:58723104:T:C_T,15:58723289:G:T_G,15:58723689:C:G_C,15:58723762:A:T_A,15:58724116:A:G_A,15:58724232:T:G_T,15:58727115:A:T_A,15:58727925:C:T_C,15:58729376:G:C_G,15:58729903:G:A_G,15:58730403:C:G_C,15:58730416:T:C_T,15:58731016:C:A_C,15:58731413:A:G_A,15:58731507:T:A_T,15:58731748:T:C_T,15:58733396:C:T_C,15:58735472:T:C_T,15:58738809:T:A_T,15:58741329:GA:G_GA,15:58741773:A:G_A,15:58741975:C:T_C,15:58742416:C:T_C,15:58743540:T:C_T,15:58743969:G:C_G,15:58744059:T:C_T,15:58749813:T:C_T,15:58750164:C:A_C,15:58751587:T:G_T,15:58752341:A:G_A,15:58753575:A:G_A,15:58753964:C:G_C,15:58755935:G:A_G,15:58756822:A:G_A,15:58757147:C:A_C,15:58757852:T:C_T,15:58758183:C:T_C,15:58758698:T:C_T,15:58759271:A:C_A,15:58759873:C:T_C,15:58760011:T:C_T,15:58761146:T:G_T,15:58763611:T:C_T,15:58764513:G:A_G,15:58764824:T:A_T,15:58768943:A:G_A,15:58770997:G:C_G,15:58772766:G:T_G,15:58775488:C:A_C,15:58775605:G:A_G,15:58775661:G:C_G,15:58777655:G:A_G,15:58778230:G:A_G,15:58778719:C:T_C,15:58778977:T:G_T,15:58779382:C:T_C,15:58779385:C:G_C,15:58780002:T:C_T,15:58780098:T:C_T,15:58780180:G:A_G,15:58780292:T:C_T,15:58780329:G:C_G,15:58781591:C:A_C,15:58782337:G:A_G,15:58782587:T:C_T,15:58782644:G:C_G,15:58783631:A:G_A,15:58784073:A:C_A,15:58784302:G:T_G,15:58784412:T:G_T,15:58784579:G:C_G,15:58784972:A:T_A,15:58785546:CGTTT:C_CGTTT,15:58786303:G:C_G,15:58787703:G:C_G,15:58788004:A:G_A,15:58790188:G:A_G,15:58790264:T:C_T,15:58790760:C:T_C,15:58792069:G:A_G,15:58792434:C:T_C,15:58792647:A:G_A,15:58792837:T:C_T,15:58794504:T:G_T,15:58794916:A:G_A,15:58794998:AC:A_AC,15:58795402:A:C_A,15:58795608:G:A_G,15:58797313:G:C_G,15:58798804:G:T_G,15:58799766:A:G_A,15:58800704:C:T_C,15:58800911:A:G_A,15:58801098:T:C_T,15:58802130:A:G_A,15:58802565:G:A_G,15:58802664:G:C_G,15:58804600:T:C_T,15:58804958:C:T_C,15:58805081:T:A_T,15:58806533:C:A_C,15:58806574:T:C_T,15:58810014:T:A_T,15:58810080:C:T_C,15:58810710:A:G_A,15:58811129:C:A_C,15:58811764:G:C_G,15:58813372:A:G_A,15:58813579:A:G_A,15:58814296:G:T_G,15:58815298:G:C_G,15:58815663:T:A_T,15:58817580:G:A_G,15:58819121:C:T_C,15:58820903:A:G_A,15:58823723:A:G_A,15:58823796:A:G_A,15:58826368:C:T_C,15:58827878:A:G_A,15:58829637:C:T_C,15:58830627:A:G_A,15:58835366:C:T_C,15:58835645:C:G_C,15:58836359:A:G_A,15:58838728:A:G_A,15:58840193:G:GT_G,15:58843561:G:A_G,15:58843585:A:G_A,15:58844004:CCTATT:C_CCTATT,15:58844489:T:G_T,15:58845671:T:C_T,15:58846071:G:A_G,15:58847056:A:G_A,15:58848130:C:T_C,15:58848602:C:T_C,15:58848725:A:G_A,15:58849500:G:A_G,15:58849507:A:G_A,15:58849895:C:G_C,15:58852000:A:G_A,15:58854173:A:G_A,15:58855601:C:T_C,15:58857201:G:A_G,15:58859717:C:G_C,15:58861609:A:G_A,15:58862851:A:G_A,15:58863532:C:T_C,15:58863579:G:T_G,15:58863941:T:C_T,15:58865090:G:A_G,15:58865341:C:T_C,15:58866102:G:A_G,15:58866124:G:C_G,15:58867060:G:A_G,15:58867627:C:T_C,15:58867870:A:T_A,15:58867989:A:G_A,15:58873328:T:C_T,15:58875666:G:A_G,15:58876603:G:A_G,15:58878765:A:G_A,15:58880183:T:TG_T,15:58881111:C:T_C,15:58881183:G:A_G,15:58881282:G:A_G,15:58881444:G:C_G,15:58882001:G:C_G,15:58882083:T:C_T,15:58882340:G:T_G,15:58883029:T:C_T,15:58885201:A:G_A,15:58888008:G:A_G,15:58888181:G:C_G,15:58889786:G:A_G,15:58891447:T:C_T,15:58898731:C:T_C,15:58903480:G:A_G,15:58905470:A:T_A,15:58906197:T:G_T,15:58907738:T:G_T,15:58909023:T:C_T,15:58910399:G:T_G,15:58910930:G:A_G,15:58911416:T:C_T,15:58914319:G:C_G,15:58918736:T:C_T,15:58919912:G:A_G,15:58920827:C:T_C,15:58920842:C:G_C,15:58921479:G:A_G,15:58923034:C:T_C,15:58923636:T:A_T,15:58925895:C:T_C,15:58929542:T:C_T,15:58930265:G:A_G,15:58930501:T:A_T,15:58932048:CAT:C_CAT,15:58933619:G:A_G,15:58935703:C:T_C,15:58939022:A:G_A,15:58940323:G:C_G,15:58940584:A:G_A,15:58940654:C:A_C,15:58942177:G:A_G,15:58952047:TA:T_TA,15:58956320:T:C_T,15:58956637:A:G_A,15:58957317:T:A_T,15:58957385:G:A_G,15:58957757:G:C_G,15:58957801:G:A_G,15:58959308:T:A_T,15:58959500:G:A_G,15:58961593:T:C_T,15:58966135:G:A_G,15:58966407:T:C_T,15:58968226:A:G_A,15:58969004:A:G_A,15:58970266:C:T_C,15:58970501:C:A_C,15:58971791:G:C_G,15:58972600:C:G_C,15:58977064:C:T_C,15:58978423:G:T_G,15:58979176:T:C_T,15:58979854:T:C_T
chr15:58791162-58791273	0.489899	0.827881	475	453	0.963716953494551	0.829888879310975	16.8676244848478	228.762886435922	19.9798464612027	0.858685470540418	15:58545195:C:T_C,15:58545811:A:G_A,15:58545839:C:G_C,15:58546229:T:C_T,15:58546241:T:C_T,15:58546376:G:A_G,15:58546760:T:C_T,15:58547138:G:A_G,15:58547840:A:G_A,15:58547900:G:A_G,15:58549537:C:G_C,15:58550898:G:A_G,15:58551033:C:T_C,15:58552015:C:T_C,15:58553762:T:C_T,15:58554060:T:A_T,15:58554663:T:G_T,15:58554877:G:A_G,15:58555173:C:G_C,15:58555608:T:C_T,15:58555921:T:G_T,15:58557486:A:G_A,15:58558261:CG:C_CG,15:58560027:A:T_A,15:58560223:A:T_A,15:58561594:G:T_G,15:58562081:T:A_T,15:58562209:G:A_G,15:58562218:C:G_C,15:58562309:G:C_G,15:58562872:A:G_A,15:58563013:C:T_C,15:58563834:T:C_T,15:58564407:G:A_G,15:58565179:A:G_A,15:58565746:A:T_A,15:58566300:G:A_G,15:58566711:T:C_T,15:58567691:T:C_T,15:58568366:T:C_T,15:58568764:C:A_C,15:58569590:T:C_T,15:58571327:C:T_C,15:58572753:G:A_G,15:58574579:G:A_G,15:58577876:T:C_T,15:58578584:G:A_G,15:58582220:A:G_A,15:58582517:A:G_A,15:58583199:A:G_A,15:58585364:C:T_C,15:58585400:G:C_G,15:58586763:A:T_A,15:58587100:G:A_G,15:58587167:C:A_C,15:58587852:C:A_C,15:58589770:T:C_T,15:58589975:T:A_T,15:58592836:T:A_T,15:58593027:G:C_G,15:58594510:C:A_C,15:58594811:T:G_T,15:58598764:A:C_A,15:58598989:A:T_A,15:58600122:CTT:C_CTT,15:58600211:T:C_T,15:58600265:A:T_A,15:58600329:G:C_G,15:58600476:T:C_T,15:58601322:A:C_A,15:58601385:A:C_A,15:58602109:T:C_T,15:58602155:A:C_A,15:58603305:C:T_C,15:58603307:C:T_C,15:58603861:T:C_T,15:58605456:TA:T_TA,15:58606464:A:T_A,15:58606485:C:T_C,15:58607598:C:A_C,15:58609197:C:T_C,15:58610884:A:G_A,15:58612038:C:T_C,15:58613946:T:C_T,15:58614234:C:G_C,15:58614436:G:C_G,15:58614952:A:T_A,15:58615672:C:G_C,15:58616844:T:C_T,15:58617950:T:C_T,15:58618314:C:T_C,15:58618625:G:A_G,15:58619541:G:T_G,15:58620382:G:A_G,15:58620387:A:T_A,15:58620550:T:C_T,15:58621063:A:G_A,15:58622127:G:A_G,15:58622433:G:A_G,15:58623239:A:C_A,15:58624193:T:G_T,15:58624822:T:C_T,15:58625762:T:C_T,15:58625971:G:A_G,15:58625982:CA:C_CA,15:58628076:G:A_G,15:58628164:T:C_T,15:58628999:T:C_T,15:58630196:G:C_G,15:58630943:T:C_T,15:58631007:T:C_T,15:58632120:C:T_C,15:58632821:A:G_A,15:58632851:G:C_G,15:58633876:T:C_T,15:58635961:C:T_C,15:58637114:T:C_T,15:58637243:T:A_T,15:58638217:T:G_T,15:58638840:T:C_T,15:58638989:T:C_T,15:58639079:G:GA_G,15:58639793:C:T_C,15:58639897:A:T_A,15:58640733:T:C_T,15:58641670:T:A_T,15:58641806:C:T_C,15:58643048:T:C_T,15:58643265:C:G_C,15:58643787:T:C_T,15:58644594:C:T_C,15:58645276:A:T_A,15:58645856:AC:A_AC,15:58646237:T:C_T,15:58646740:T:G_T,15:58647069:C:T_C,15:58647773:G:A_G,15:58648559:A:T_A,15:58652471:T:G_T,15:58652815:AT:A_AT,15:58653096:T:C_T,15:58653472:T:G_T,15:58653697:C:G_C,15:58653985:T:C_T,15:58654790:T:C_T,15:58655277:C:G_C,15:58655426:A:G_A,15:58656571:T:A_T,15:58657477:A:C_A,15:58660608:T:C_T,15:58660827:G:C_G,15:58662121:G:A_G,15:58662837:C:T_C,15:58665628:C:T_C,15:58666266:G:A_G,15:58667074:T:C_T,15:58667422:A:G_A,15:58668619:T:TC_T,15:58669035:C:T_C,15:58669149:T:C_T,15:58670788:C:G_C,15:58671048:C:T_C,15:58671642:G:A_G,15:58671721:T:C_T,15:58672072:A:G_A,15:58672238:A:G_A,15:58672732:A:G_A,15:58674037:C:T_C,15:58674164:G:A_G,15:58674946:T:C_T,15:58677093:G:A_G,15:58678606:T:G_T,15:58679661:T:C_T,15:58680714:A:C_A,15:58680796:G:A_G,15:58681148:G:A_G,15:58681506:T:C_T,15:58682705:T:C_T,15:58682756:G:T_G,15:58683519:C:A_C,15:58685657:A:C_A,15:58690191:T:C_T,15:58690256:A:T_A,15:58690309:T:C_T,15:58690650:A:C_A,15:58690788:A:G_A,15:58691119:G:C_G,15:58691226:G:C_G,15:58691389:T:A_T,15:58692195:G:C_G,15:58692208:C:T_C,15:58692965:T:G_T,15:58693668:C:T_C,15:58693705:A:T_A,15:58693802:A:T_A,15:58693935:C:T_C,15:58694193:T:C_T,15:58695080:A:C_A,15:58695975:T:G_T,15:58696181:C:T_C,15:58700961:T:C_T,15:58701495:G:A_G,15:58701582:T:G_T,15:58702573:G:T_G,15:58703497:T:C_T,15:58703626:G:A_G,15:58705050:A:G_A,15:58707169:G:A_G,15:58707922:T:C_T,15:58707956:G:A_G,15:58708232:C:G_C,15:58708758:C:T_C,15:58710556:T:C_T,15:58710705:AC:A_AC,15:58710718:T:A_T,15:58711112:T:G_T,15:58713614:C:T_C,15:58713723:T:C_T,15:58717126:TTC:T_TTC,15:58717912:C:G_C,15:58718163:A:T_A,15:58718184:A:G_A,15:58718864:C:T_C,15:58718894:C:T_C,15:58720478:G:A_G,15:58721154:A:T_A,15:58721969:G:A_G,15:58723104:T:C_T,15:58723289:G:T_G,15:58723689:C:G_C,15:58723762:A:T_A,15:58724116:A:G_A,15:58724232:T:G_T,15:58727115:A:T_A,15:58727925:C:T_C,15:58729376:G:C_G,15:58729903:G:A_G,15:58730403:C:G_C,15:58730416:T:C_T,15:58731016:C:A_C,15:58731413:A:G_A,15:58731507:T:A_T,15:58731748:T:C_T,15:58733396:C:T_C,15:58735472:T:C_T,15:58738809:T:A_T,15:58741329:GA:G_GA,15:58741773:A:G_A,15:58741975:C:T_C,15:58742416:C:T_C,15:58743540:T:C_T,15:58743969:G:C_G,15:58744059:T:C_T,15:58749813:T:C_T,15:58750164:C:A_C,15:58751587:T:G_T,15:58752341:A:G_A,15:58753575:A:G_A,15:58753964:C:G_C,15:58755935:G:A_G,15:58756822:A:G_A,15:58757147:C:A_C,15:58757852:T:C_T,15:58758183:C:T_C,15:58758698:T:C_T,15:58759271:A:C_A,15:58759873:C:T_C,15:58760011:T:C_T,15:58761146:T:G_T,15:58763611:T:C_T,15:58764513:G:A_G,15:58764824:T:A_T,15:58768943:A:G_A,15:58770997:G:C_G,15:58772766:G:T_G,15:58775488:C:A_C,15:58775605:G:A_G,15:58775661:G:C_G,15:58777655:G:A_G,15:58778230:G:A_G,15:58778719:C:T_C,15:58778977:T:G_T,15:58779382:C:T_C,15:58779385:C:G_C,15:58780002:T:C_T,15:58780098:T:C_T,15:58780180:G:A_G,15:58780292:T:C_T,15:58780329:G:C_G,15:58781591:C:A_C,15:58782337:G:A_G,15:58782587:T:C_T,15:58782644:G:C_G,15:58783631:A:G_A,15:58784073:A:C_A,15:58784302:G:T_G,15:58784412:T:G_T,15:58784579:G:C_G,15:58784972:A:T_A,15:58785546:CGTTT:C_CGTTT,15:58786303:G:C_G,15:58787703:G:C_G,15:58788004:A:G_A,15:58790188:G:A_G,15:58790264:T:C_T,15:58790760:C:T_C,15:58792069:G:A_G,15:58792434:C:T_C,15:58792647:A:G_A,15:58792837:T:C_T,15:58794504:T:G_T,15:58794916:A:G_A,15:58794998:AC:A_AC,15:58795402:A:C_A,15:58795608:G:A_G,15:58797313:G:C_G,15:58798804:G:T_G,15:58799766:A:G_A,15:58800704:C:T_C,15:58800911:A:G_A,15:58801098:T:C_T,15:58802130:A:G_A,15:58802565:G:A_G,15:58802664:G:C_G,15:58804600:T:C_T,15:58804958:C:T_C,15:58805081:T:A_T,15:58806533:C:A_C,15:58806574:T:C_T,15:58810014:T:A_T,15:58810080:C:T_C,15:58810710:A:G_A,15:58811129:C:A_C,15:58811764:G:C_G,15:58813372:A:G_A,15:58813579:A:G_A,15:58814296:G:T_G,15:58815298:G:C_G,15:58815663:T:A_T,15:58817580:G:A_G,15:58819121:C:T_C,15:58820903:A:G_A,15:58823723:A:G_A,15:58823796:A:G_A,15:58826368:C:T_C,15:58827878:A:G_A,15:58829637:C:T_C,15:58830627:A:G_A,15:58835366:C:T_C,15:58835645:C:G_C,15:58836359:A:G_A,15:58838728:A:G_A,15:58840193:G:GT_G,15:58843561:G:A_G,15:58843585:A:G_A,15:58844004:CCTATT:C_CCTATT,15:58844489:T:G_T,15:58845671:T:C_T,15:58846071:G:A_G,15:58847056:A:G_A,15:58848130:C:T_C,15:58848602:C:T_C,15:58848725:A:G_A,15:58849500:G:A_G,15:58849507:A:G_A,15:58849895:C:G_C,15:58852000:A:G_A,15:58854173:A:G_A,15:58855601:C:T_C,15:58857201:G:A_G,15:58859717:C:G_C,15:58861609:A:G_A,15:58862851:A:G_A,15:58863532:C:T_C,15:58863579:G:T_G,15:58863941:T:C_T,15:58865090:G:A_G,15:58865341:C:T_C,15:58866102:G:A_G,15:58866124:G:C_G,15:58867060:G:A_G,15:58867627:C:T_C,15:58867870:A:T_A,15:58867989:A:G_A,15:58873328:T:C_T,15:58875666:G:A_G,15:58876603:G:A_G,15:58878765:A:G_A,15:58880183:T:TG_T,15:58881111:C:T_C,15:58881183:G:A_G,15:58881282:G:A_G,15:58881444:G:C_G,15:58882001:G:C_G,15:58882083:T:C_T,15:58882340:G:T_G,15:58883029:T:C_T,15:58885201:A:G_A,15:58888008:G:A_G,15:58888181:G:C_G,15:58889786:G:A_G,15:58891447:T:C_T,15:58898731:C:T_C,15:58903480:G:A_G,15:58905470:A:T_A,15:58906197:T:G_T,15:58907738:T:G_T,15:58909023:T:C_T,15:58910399:G:T_G,15:58910930:G:A_G,15:58911416:T:C_T,15:58914319:G:C_G,15:58918736:T:C_T,15:58919912:G:A_G,15:58920827:C:T_C,15:58920842:C:G_C,15:58921479:G:A_G,15:58923034:C:T_C,15:58923636:T:A_T,15:58925895:C:T_C,15:58929542:T:C_T,15:58930265:G:A_G,15:58930501:T:A_T,15:58932048:CAT:C_CAT,15:58933619:G:A_G,15:58935703:C:T_C,15:58939022:A:G_A,15:58940323:G:C_G,15:58940584:A:G_A,15:58940654:C:A_C,15:58942177:G:A_G,15:58952047:TA:T_TA,15:58956320:T:C_T,15:58956637:A:G_A,15:58957317:T:A_T,15:58957385:G:A_G,15:58957757:G:C_G,15:58957801:G:A_G,15:58959308:T:A_T,15:58959500:G:A_G,15:58961593:T:C_T,15:58966135:G:A_G,15:58966407:T:C_T,15:58968226:A:G_A,15:58969004:A:G_A,15:58970266:C:T_C,15:58970501:C:A_C,15:58971791:G:C_G,15:58972600:C:G_C,15:58977064:C:T_C,15:58978423:G:T_G,15:58979176:T:C_T,15:58979854:T:C_T
chr15:58795161-58795219	0.140206	0.321738	478	453	0.984233626918778	0.884042892157008	0.0701226976773972	119.160654624839	2.02588912588537	0.922793507661777	15:58545195:C:T_C,15:58545811:A:G_A,15:58545839:C:G_C,15:58546229:T:C_T,15:58546241:T:C_T,15:58546376:G:A_G,15:58546760:T:C_T,15:58547138:G:A_G,15:58547840:A:G_A,15:58547900:G:A_G,15:58549537:C:G_C,15:58550898:G:A_G,15:58551033:C:T_C,15:58552015:C:T_C,15:58553762:T:C_T,15:58554060:T:A_T,15:58554663:T:G_T,15:58554877:G:A_G,15:58555173:C:G_C,15:58555608:T:C_T,15:58555921:T:G_T,15:58557486:A:G_A,15:58558261:CG:C_CG,15:58560027:A:T_A,15:58560223:A:T_A,15:58561594:G:T_G,15:58562081:T:A_T,15:58562209:G:A_G,15:58562218:C:G_C,15:58562309:G:C_G,15:58562872:A:G_A,15:58563013:C:T_C,15:58563834:T:C_T,15:58564407:G:A_G,15:58565179:A:G_A,15:58565746:A:T_A,15:58566300:G:A_G,15:58566711:T:C_T,15:58567691:T:C_T,15:58568366:T:C_T,15:58568764:C:A_C,15:58569590:T:C_T,15:58571327:C:T_C,15:58572753:G:A_G,15:58574579:G:A_G,15:58577876:T:C_T,15:58578584:G:A_G,15:58582220:A:G_A,15:58582517:A:G_A,15:58583199:A:G_A,15:58585364:C:T_C,15:58585400:G:C_G,15:58586763:A:T_A,15:58587100:G:A_G,15:58587167:C:A_C,15:58587852:C:A_C,15:58589770:T:C_T,15:58589975:T:A_T,15:58592836:T:A_T,15:58593027:G:C_G,15:58594510:C:A_C,15:58594811:T:G_T,15:58598764:A:C_A,15:58598989:A:T_A,15:58600122:CTT:C_CTT,15:58600211:T:C_T,15:58600265:A:T_A,15:58600329:G:C_G,15:58600476:T:C_T,15:58601322:A:C_A,15:58601385:A:C_A,15:58602109:T:C_T,15:58602155:A:C_A,15:58603305:C:T_C,15:58603307:C:T_C,15:58603861:T:C_T,15:58605456:TA:T_TA,15:58606464:A:T_A,15:58606485:C:T_C,15:58607598:C:A_C,15:58609197:C:T_C,15:58610884:A:G_A,15:58612038:C:T_C,15:58613946:T:C_T,15:58614234:C:G_C,15:58614436:G:C_G,15:58614952:A:T_A,15:58615672:C:G_C,15:58616844:T:C_T,15:58617950:T:C_T,15:58618314:C:T_C,15:58618625:G:A_G,15:58619541:G:T_G,15:58620382:G:A_G,15:58620387:A:T_A,15:58620550:T:C_T,15:58621063:A:G_A,15:58622127:G:A_G,15:58622433:G:A_G,15:58623239:A:C_A,15:58624193:T:G_T,15:58624822:T:C_T,15:58625762:T:C_T,15:58625971:G:A_G,15:58625982:CA:C_CA,15:58628076:G:A_G,15:58628164:T:C_T,15:58628999:T:C_T,15:58630196:G:C_G,15:58630943:T:C_T,15:58631007:T:C_T,15:58632120:C:T_C,15:58632821:A:G_A,15:58632851:G:C_G,15:58633876:T:C_T,15:58635961:C:T_C,15:58637114:T:C_T,15:58637243:T:A_T,15:58638217:T:G_T,15:58638840:T:C_T,15:58638989:T:C_T,15:58639079:G:GA_G,15:58639793:C:T_C,15:58639897:A:T_A,15:58640733:T:C_T,15:58641670:T:A_T,15:58641806:C:T_C,15:58643048:T:C_T,15:58643265:C:G_C,15:58643787:T:C_T,15:58644594:C:T_C,15:58645276:A:T_A,15:58645856:AC:A_AC,15:58646237:T:C_T,15:58646740:T:G_T,15:58647069:C:T_C,15:58647773:G:A_G,15:58648559:A:T_A,15:58652471:T:G_T,15:58652815:AT:A_AT,15:58653096:T:C_T,15:58653472:T:G_T,15:58653697:C:G_C,15:58653985:T:C_T,15:58654790:T:C_T,15:58655277:C:G_C,15:58655426:A:G_A,15:58656571:T:A_T,15:58657477:A:C_A,15:58660608:T:C_T,15:58660827:G:C_G,15:58662121:G:A_G,15:58662837:C:T_C,15:58665628:C:T_C,15:58666266:G:A_G,15:58667074:T:C_T,15:58667422:A:G_A,15:58668619:T:TC_T,15:58669035:C:T_C,15:58669149:T:C_T,15:58670788:C:G_C,15:58671048:C:T_C,15:58671642:G:A_G,15:58671721:T:C_T,15:58672072:A:G_A,15:58672238:A:G_A,15:58672732:A:G_A,15:58674037:C:T_C,15:58674164:G:A_G,15:58674946:T:C_T,15:58677093:G:A_G,15:58678606:T:G_T,15:58679661:T:C_T,15:58680714:A:C_A,15:58680796:G:A_G,15:58681148:G:A_G,15:58681506:T:C_T,15:58682705:T:C_T,15:58682756:G:T_G,15:58683519:C:A_C,15:58685657:A:C_A,15:58690191:T:C_T,15:58690256:A:T_A,15:58690309:T:C_T,15:58690650:A:C_A,15:58690788:A:G_A,15:58691119:G:C_G,15:58691226:G:C_G,15:58691389:T:A_T,15:58692195:G:C_G,15:58692208:C:T_C,15:58692965:T:G_T,15:58693668:C:T_C,15:58693705:A:T_A,15:58693802:A:T_A,15:58693935:C:T_C,15:58694193:T:C_T,15:58695080:A:C_A,15:58695975:T:G_T,15:58696181:C:T_C,15:58700961:T:C_T,15:58701495:G:A_G,15:58701582:T:G_T,15:58702573:G:T_G,15:58703497:T:C_T,15:58703626:G:A_G,15:58705050:A:G_A,15:58707169:G:A_G,15:58707922:T:C_T,15:58707956:G:A_G,15:58708232:C:G_C,15:58708758:C:T_C,15:58710556:T:C_T,15:58710705:AC:A_AC,15:58710718:T:A_T,15:58711112:T:G_T,15:58713614:C:T_C,15:58713723:T:C_T,15:58717126:TTC:T_TTC,15:58717912:C:G_C,15:58718163:A:T_A,15:58718184:A:G_A,15:58718864:C:T_C,15:58718894:C:T_C,15:58720478:G:A_G,15:58721154:A:T_A,15:58721969:G:A_G,15:58723104:T:C_T,15:58723289:G:T_G,15:58723689:C:G_C,15:58723762:A:T_A,15:58724116:A:G_A,15:58724232:T:G_T,15:58727115:A:T_A,15:58727925:C:T_C,15:58729376:G:C_G,15:58729903:G:A_G,15:58730403:C:G_C,15:58730416:T:C_T,15:58731016:C:A_C,15:58731413:A:G_A,15:58731507:T:A_T,15:58731748:T:C_T,15:58733396:C:T_C,15:58735472:T:C_T,15:58738809:T:A_T,15:58741329:GA:G_GA,15:58741773:A:G_A,15:58741975:C:T_C,15:58742416:C:T_C,15:58743540:T:C_T,15:58743969:G:C_G,15:58744059:T:C_T,15:58749813:T:C_T,15:58750164:C:A_C,15:58751587:T:G_T,15:58752341:A:G_A,15:58753575:A:G_A,15:58753964:C:G_C,15:58755935:G:A_G,15:58756822:A:G_A,15:58757147:C:A_C,15:58757852:T:C_T,15:58758183:C:T_C,15:58758698:T:C_T,15:58759271:A:C_A,15:58759873:C:T_C,15:58760011:T:C_T,15:58761146:T:G_T,15:58763611:T:C_T,15:58764513:G:A_G,15:58764824:T:A_T,15:58768943:A:G_A,15:58770997:G:C_G,15:58772766:G:T_G,15:58775488:C:A_C,15:58775605:G:A_G,15:58775661:G:C_G,15:58777655:G:A_G,15:58778230:G:A_G,15:58778719:C:T_C,15:58778977:T:G_T,15:58779382:C:T_C,15:58779385:C:G_C,15:58780002:T:C_T,15:58780098:T:C_T,15:58780180:G:A_G,15:58780292:T:C_T,15:58780329:G:C_G,15:58781591:C:A_C,15:58782337:G:A_G,15:58782587:T:C_T,15:58782644:G:C_G,15:58783631:A:G_A,15:58784073:A:C_A,15:58784302:G:T_G,15:58784412:T:G_T,15:58784579:G:C_G,15:58784972:A:T_A,15:58785546:CGTTT:C_CGTTT,15:58786303:G:C_G,15:58787703:G:C_G,15:58788004:A:G_A,15:58790188:G:A_G,15:58790264:T:C_T,15:58790760:C:T_C,15:58792069:G:A_G,15:58792434:C:T_C,15:58792647:A:G_A,15:58792837:T:C_T,15:58794504:T:G_T,15:58794916:A:G_A,15:58794998:AC:A_AC,15:58795402:A:C_A,15:58795608:G:A_G,15:58797313:G:C_G,15:58798804:G:T_G,15:58799766:A:G_A,15:58800704:C:T_C,15:58800911:A:G_A,15:58801098:T:C_T,15:58802130:A:G_A,15:58802565:G:A_G,15:58802664:G:C_G,15:58804600:T:C_T,15:58804958:C:T_C,15:58805081:T:A_T,15:58806533:C:A_C,15:58806574:T:C_T,15:58810014:T:A_T,15:58810080:C:T_C,15:58810710:A:G_A,15:58811129:C:A_C,15:58811764:G:C_G,15:58813372:A:G_A,15:58813579:A:G_A,15:58814296:G:T_G,15:58815298:G:C_G,15:58815663:T:A_T,15:58817580:G:A_G,15:58819121:C:T_C,15:58820903:A:G_A,15:58823723:A:G_A,15:58823796:A:G_A,15:58826368:C:T_C,15:58827878:A:G_A,15:58829637:C:T_C,15:58830627:A:G_A,15:58835366:C:T_C,15:58835645:C:G_C,15:58836359:A:G_A,15:58838728:A:G_A,15:58840193:G:GT_G,15:58843561:G:A_G,15:58843585:A:G_A,15:58844004:CCTATT:C_CCTATT,15:58844489:T:G_T,15:58845671:T:C_T,15:58846071:G:A_G,15:58847056:A:G_A,15:58848130:C:T_C,15:58848602:C:T_C,15:58848725:A:G_A,15:58849500:G:A_G,15:58849507:A:G_A,15:58849895:C:G_C,15:58852000:A:G_A,15:58854173:A:G_A,15:58855601:C:T_C,15:58857201:G:A_G,15:58859717:C:G_C,15:58861609:A:G_A,15:58862851:A:G_A,15:58863532:C:T_C,15:58863579:G:T_G,15:58863941:T:C_T,15:58865090:G:A_G,15:58865341:C:T_C,15:58866102:G:A_G,15:58866124:G:C_G,15:58867060:G:A_G,15:58867627:C:T_C,15:58867870:A:T_A,15:58867989:A:G_A,15:58873328:T:C_T,15:58875666:G:A_G,15:58876603:G:A_G,15:58878765:A:G_A,15:58880183:T:TG_T,15:58881111:C:T_C,15:58881183:G:A_G,15:58881282:G:A_G,15:58881444:G:C_G,15:58882001:G:C_G,15:58882083:T:C_T,15:58882340:G:T_G,15:58883029:T:C_T,15:58885201:A:G_A,15:58888008:G:A_G,15:58888181:G:C_G,15:58889786:G:A_G,15:58891447:T:C_T,15:58898731:C:T_C,15:58903480:G:A_G,15:58905470:A:T_A,15:58906197:T:G_T,15:58907738:T:G_T,15:58909023:T:C_T,15:58910399:G:T_G,15:58910930:G:A_G,15:58911416:T:C_T,15:58914319:G:C_G,15:58918736:T:C_T,15:58919912:G:A_G,15:58920827:C:T_C,15:58920842:C:G_C,15:58921479:G:A_G,15:58923034:C:T_C,15:58923636:T:A_T,15:58925895:C:T_C,15:58929542:T:C_T,15:58930265:G:A_G,15:58930501:T:A_T,15:58932048:CAT:C_CAT,15:58933619:G:A_G,15:58935703:C:T_C,15:58939022:A:G_A,15:58940323:G:C_G,15:58940584:A:G_A,15:58940654:C:A_C,15:58942177:G:A_G,15:58952047:TA:T_TA,15:58956320:T:C_T,15:58956637:A:G_A,15:58957317:T:A_T,15:58957385:G:A_G,15:58957757:G:C_G,15:58957801:G:A_G,15:58959308:T:A_T,15:58959500:G:A_G,15:58961593:T:C_T,15:58966135:G:A_G,15:58966407:T:C_T,15:58968226:A:G_A,15:58969004:A:G_A,15:58970266:C:T_C,15:58970501:C:A_C,15:58971791:G:C_G,15:58972600:C:G_C,15:58977064:C:T_C,15:58978423:G:T_G,15:58979176:T:C_T,15:58979854:T:C_T
chr15:58798447-58798484	0.384153	0.282678	471	453	0.926956545896586	0.541494411394892	0.154965085353724	77.1002926544778	1.15030532035891	0.62369706339741	15:58545195:C:T_C,15:58545811:A:G_A,15:58545839:C:G_C,15:58546229:T:C_T,15:58546241:T:C_T,15:58546376:G:A_G,15:58546760:T:C_T,15:58547138:G:A_G,15:58547840:A:G_A,15:58547900:G:A_G,15:58549537:C:G_C,15:58550898:G:A_G,15:58551033:C:T_C,15:58552015:C:T_C,15:58553762:T:C_T,15:58554060:T:A_T,15:58554663:T:G_T,15:58554877:G:A_G,15:58555173:C:G_C,15:58555608:T:C_T,15:58555921:T:G_T,15:58557486:A:G_A,15:58558261:CG:C_CG,15:58560027:A:T_A,15:58560223:A:T_A,15:58561594:G:T_G,15:58562081:T:A_T,15:58562209:G:A_G,15:58562218:C:G_C,15:58562309:G:C_G,15:58562872:A:G_A,15:58563013:C:T_C,15:58563834:T:C_T,15:58564407:G:A_G,15:58565179:A:G_A,15:58565746:A:T_A,15:58566300:G:A_G,15:58566711:T:C_T,15:58567691:T:C_T,15:58568366:T:C_T,15:58568764:C:A_C,15:58569590:T:C_T,15:58571327:C:T_C,15:58572753:G:A_G,15:58574579:G:A_G,15:58577876:T:C_T,15:58578584:G:A_G,15:58582220:A:G_A,15:58582517:A:G_A,15:58583199:A:G_A,15:58585364:C:T_C,15:58585400:G:C_G,15:58586763:A:T_A,15:58587100:G:A_G,15:58587167:C:A_C,15:58587852:C:A_C,15:58589770:T:C_T,15:58589975:T:A_T,15:58592836:T:A_T,15:58593027:G:C_G,15:58594510:C:A_C,15:58594811:T:G_T,15:58598764:A:C_A,15:58598989:A:T_A,15:58600122:CTT:C_CTT,15:58600211:T:C_T,15:58600265:A:T_A,15:58600329:G:C_G,15:58600476:T:C_T,15:58601322:A:C_A,15:58601385:A:C_A,15:58602109:T:C_T,15:58602155:A:C_A,15:58603305:C:T_C,15:58603307:C:T_C,15:58603861:T:C_T,15:58605456:TA:T_TA,15:58606464:A:T_A,15:58606485:C:T_C,15:58607598:C:A_C,15:58609197:C:T_C,15:58610884:A:G_A,15:58612038:C:T_C,15:58613946:T:C_T,15:58614234:C:G_C,15:58614436:G:C_G,15:58614952:A:T_A,15:58615672:C:G_C,15:58616844:T:C_T,15:58617950:T:C_T,15:58618314:C:T_C,15:58618625:G:A_G,15:58619541:G:T_G,15:58620382:G:A_G,15:58620387:A:T_A,15:58620550:T:C_T,15:58621063:A:G_A,15:58622127:G:A_G,15:58622433:G:A_G,15:58623239:A:C_A,15:58624193:T:G_T,15:58624822:T:C_T,15:58625762:T:C_T,15:58625971:G:A_G,15:58625982:CA:C_CA,15:58628076:G:A_G,15:58628164:T:C_T,15:58628999:T:C_T,15:58630196:G:C_G,15:58630943:T:C_T,15:58631007:T:C_T,15:58632120:C:T_C,15:58632821:A:G_A,15:58632851:G:C_G,15:58633876:T:C_T,15:58635961:C:T_C,15:58637114:T:C_T,15:58637243:T:A_T,15:58638217:T:G_T,15:58638840:T:C_T,15:58638989:T:C_T,15:58639079:G:GA_G,15:58639793:C:T_C,15:58639897:A:T_A,15:58640733:T:C_T,15:58641670:T:A_T,15:58641806:C:T_C,15:58643048:T:C_T,15:58643265:C:G_C,15:58643787:T:C_T,15:58644594:C:T_C,15:58645276:A:T_A,15:58645856:AC:A_AC,15:58646237:T:C_T,15:58646740:T:G_T,15:58647069:C:T_C,15:58647773:G:A_G,15:58648559:A:T_A,15:58652471:T:G_T,15:58652815:AT:A_AT,15:58653096:T:C_T,15:58653472:T:G_T,15:58653697:C:G_C,15:58653985:T:C_T,15:58654790:T:C_T,15:58655277:C:G_C,15:58655426:A:G_A,15:58656571:T:A_T,15:58657477:A:C_A,15:58660608:T:C_T,15:58660827:G:C_G,15:58662121:G:A_G,15:58662837:C:T_C,15:58665628:C:T_C,15:58666266:G:A_G,15:58667074:T:C_T,15:58667422:A:G_A,15:58668619:T:TC_T,15:58669035:C:T_C,15:58669149:T:C_T,15:58670788:C:G_C,15:58671048:C:T_C,15:58671642:G:A_G,15:58671721:T:C_T,15:58672072:A:G_A,15:58672238:A:G_A,15:58672732:A:G_A,15:58674037:C:T_C,15:58674164:G:A_G,15:58674946:T:C_T,15:58677093:G:A_G,15:58678606:T:G_T,15:58679661:T:C_T,15:58680714:A:C_A,15:58680796:G:A_G,15:58681148:G:A_G,15:58681506:T:C_T,15:58682705:T:C_T,15:58682756:G:T_G,15:58683519:C:A_C,15:58685657:A:C_A,15:58690191:T:C_T,15:58690256:A:T_A,15:58690309:T:C_T,15:58690650:A:C_A,15:58690788:A:G_A,15:58691119:G:C_G,15:58691226:G:C_G,15:58691389:T:A_T,15:58692195:G:C_G,15:58692208:C:T_C,15:58692965:T:G_T,15:58693668:C:T_C,15:58693705:A:T_A,15:58693802:A:T_A,15:58693935:C:T_C,15:58694193:T:C_T,15:58695080:A:C_A,15:58695975:T:G_T,15:58696181:C:T_C,15:58700961:T:C_T,15:58701495:G:A_G,15:58701582:T:G_T,15:58702573:G:T_G,15:58703497:T:C_T,15:58703626:G:A_G,15:58705050:A:G_A,15:58707169:G:A_G,15:58707922:T:C_T,15:58707956:G:A_G,15:58708232:C:G_C,15:58708758:C:T_C,15:58710556:T:C_T,15:58710705:AC:A_AC,15:58710718:T:A_T,15:58711112:T:G_T,15:58713614:C:T_C,15:58713723:T:C_T,15:58717126:TTC:T_TTC,15:58717912:C:G_C,15:58718163:A:T_A,15:58718184:A:G_A,15:58718864:C:T_C,15:58718894:C:T_C,15:58720478:G:A_G,15:58721154:A:T_A,15:58721969:G:A_G,15:58723104:T:C_T,15:58723289:G:T_G,15:58723689:C:G_C,15:58723762:A:T_A,15:58724116:A:G_A,15:58724232:T:G_T,15:58727115:A:T_A,15:58727925:C:T_C,15:58729376:G:C_G,15:58729903:G:A_G,15:58730403:C:G_C,15:58730416:T:C_T,15:58731016:C:A_C,15:58731413:A:G_A,15:58731507:T:A_T,15:58731748:T:C_T,15:58733396:C:T_C,15:58735472:T:C_T,15:58738809:T:A_T,15:58741329:GA:G_GA,15:58741773:A:G_A,15:58741975:C:T_C,15:58742416:C:T_C,15:58743540:T:C_T,15:58743969:G:C_G,15:58744059:T:C_T,15:58749813:T:C_T,15:58750164:C:A_C,15:58751587:T:G_T,15:58752341:A:G_A,15:58753575:A:G_A,15:58753964:C:G_C,15:58755935:G:A_G,15:58756822:A:G_A,15:58757147:C:A_C,15:58757852:T:C_T,15:58758183:C:T_C,15:58758698:T:C_T,15:58759271:A:C_A,15:58759873:C:T_C,15:58760011:T:C_T,15:58761146:T:G_T,15:58763611:T:C_T,15:58764513:G:A_G,15:58764824:T:A_T,15:58768943:A:G_A,15:58770997:G:C_G,15:58772766:G:T_G,15:58775488:C:A_C,15:58775605:G:A_G,15:58775661:G:C_G,15:58777655:G:A_G,15:58778230:G:A_G,15:58778719:C:T_C,15:58778977:T:G_T,15:58779382:C:T_C,15:58779385:C:G_C,15:58780002:T:C_T,15:58780098:T:C_T,15:58780180:G:A_G,15:58780292:T:C_T,15:58780329:G:C_G,15:58781591:C:A_C,15:58782337:G:A_G,15:58782587:T:C_T,15:58782644:G:C_G,15:58783631:A:G_A,15:58784073:A:C_A,15:58784302:G:T_G,15:58784412:T:G_T,15:58784579:G:C_G,15:58784972:A:T_A,15:58785546:CGTTT:C_CGTTT,15:58786303:G:C_G,15:58787703:G:C_G,15:58788004:A:G_A,15:58790188:G:A_G,15:58790264:T:C_T,15:58790760:C:T_C,15:58792069:G:A_G,15:58792434:C:T_C,15:58792647:A:G_A,15:58792837:T:C_T,15:58794504:T:G_T,15:58794916:A:G_A,15:58794998:AC:A_AC,15:58795402:A:C_A,15:58795608:G:A_G,15:58797313:G:C_G,15:58798804:G:T_G,15:58799766:A:G_A,15:58800704:C:T_C,15:58800911:A:G_A,15:58801098:T:C_T,15:58802130:A:G_A,15:58802565:G:A_G,15:58802664:G:C_G,15:58804600:T:C_T,15:58804958:C:T_C,15:58805081:T:A_T,15:58806533:C:A_C,15:58806574:T:C_T,15:58810014:T:A_T,15:58810080:C:T_C,15:58810710:A:G_A,15:58811129:C:A_C,15:58811764:G:C_G,15:58813372:A:G_A,15:58813579:A:G_A,15:58814296:G:T_G,15:58815298:G:C_G,15:58815663:T:A_T,15:58817580:G:A_G,15:58819121:C:T_C,15:58820903:A:G_A,15:58823723:A:G_A,15:58823796:A:G_A,15:58826368:C:T_C,15:58827878:A:G_A,15:58829637:C:T_C,15:58830627:A:G_A,15:58835366:C:T_C,15:58835645:C:G_C,15:58836359:A:G_A,15:58838728:A:G_A,15:58840193:G:GT_G,15:58843561:G:A_G,15:58843585:A:G_A,15:58844004:CCTATT:C_CCTATT,15:58844489:T:G_T,15:58845671:T:C_T,15:58846071:G:A_G,15:58847056:A:G_A,15:58848130:C:T_C,15:58848602:C:T_C,15:58848725:A:G_A,15:58849500:G:A_G,15:58849507:A:G_A,15:58849895:C:G_C,15:58852000:A:G_A,15:58854173:A:G_A,15:58855601:C:T_C,15:58857201:G:A_G,15:58859717:C:G_C,15:58861609:A:G_A,15:58862851:A:G_A,15:58863532:C:T_C,15:58863579:G:T_G,15:58863941:T:C_T,15:58865090:G:A_G,15:58865341:C:T_C,15:58866102:G:A_G,15:58866124:G:C_G,15:58867060:G:A_G,15:58867627:C:T_C,15:58867870:A:T_A,15:58867989:A:G_A,15:58873328:T:C_T,15:58875666:G:A_G,15:58876603:G:A_G,15:58878765:A:G_A,15:58880183:T:TG_T,15:58881111:C:T_C,15:58881183:G:A_G,15:58881282:G:A_G,15:58881444:G:C_G,15:58882001:G:C_G,15:58882083:T:C_T,15:58882340:G:T_G,15:58883029:T:C_T,15:58885201:A:G_A,15:58888008:G:A_G,15:58888181:G:C_G,15:58889786:G:A_G,15:58891447:T:C_T,15:58898731:C:T_C,15:58903480:G:A_G,15:58905470:A:T_A,15:58906197:T:G_T,15:58907738:T:G_T,15:58909023:T:C_T,15:58910399:G:T_G,15:58910930:G:A_G,15:58911416:T:C_T,15:58914319:G:C_G,15:58918736:T:C_T,15:58919912:G:A_G,15:58920827:C:T_C,15:58920842:C:G_C,15:58921479:G:A_G,15:58923034:C:T_C,15:58923636:T:A_T,15:58925895:C:T_C,15:58929542:T:C_T,15:58930265:G:A_G,15:58930501:T:A_T,15:58932048:CAT:C_CAT,15:58933619:G:A_G,15:58935703:C:T_C,15:58939022:A:G_A,15:58940323:G:C_G,15:58940584:A:G_A,15:58940654:C:A_C,15:58942177:G:A_G,15:58952047:TA:T_TA,15:58956320:T:C_T,15:58956637:A:G_A,15:58957317:T:A_T,15:58957385:G:A_G,15:58957757:G:C_G,15:58957801:G:A_G,15:58959308:T:A_T,15:58959500:G:A_G,15:58961593:T:C_T,15:58966135:G:A_G,15:58966407:T:C_T,15:58968226:A:G_A,15:58969004:A:G_A,15:58970266:C:T_C,15:58970501:C:A_C,15:58971791:G:C_G,15:58972600:C:G_C,15:58977064:C:T_C,15:58978423:G:T_G,15:58979176:T:C_T,15:58979854:T:C_T
chr15:58799567-58799606	0.329323	0.330196	481	453	0.895339500066785	0.341512719382791	0.10845994555689	79.2875310341135	0.741536053500536	0.530613097015911	15:58545195:C:T_C,15:58545811:A:G_A,15:58545839:C:G_C,15:58546229:T:C_T,15:58546241:T:C_T,15:58546376:G:A_G,15:58546760:T:C_T,15:58547138:G:A_G,15:58547840:A:G_A,15:58547900:G:A_G,15:58549537:C:G_C,15:58550898:G:A_G,15:58551033:C:T_C,15:58552015:C:T_C,15:58553762:T:C_T,15:58554060:T:A_T,15:58554663:T:G_T,15:58554877:G:A_G,15:58555173:C:G_C,15:58555608:T:C_T,15:58555921:T:G_T,15:58557486:A:G_A,15:58558261:CG:C_CG,15:58560027:A:T_A,15:58560223:A:T_A,15:58561594:G:T_G,15:58562081:T:A_T,15:58562209:G:A_G,15:58562218:C:G_C,15:58562309:G:C_G,15:58562872:A:G_A,15:58563013:C:T_C,15:58563834:T:C_T,15:58564407:G:A_G,15:58565179:A:G_A,15:58565746:A:T_A,15:58566300:G:A_G,15:58566711:T:C_T,15:58567691:T:C_T,15:58568366:T:C_T,15:58568764:C:A_C,15:58569590:T:C_T,15:58571327:C:T_C,15:58572753:G:A_G,15:58574579:G:A_G,15:58577876:T:C_T,15:58578584:G:A_G,15:58582220:A:G_A,15:58582517:A:G_A,15:58583199:A:G_A,15:58585364:C:T_C,15:58585400:G:C_G,15:58586763:A:T_A,15:58587100:G:A_G,15:58587167:C:A_C,15:58587852:C:A_C,15:58589770:T:C_T,15:58589975:T:A_T,15:58592836:T:A_T,15:58593027:G:C_G,15:58594510:C:A_C,15:58594811:T:G_T,15:58598764:A:C_A,15:58598989:A:T_A,15:58600122:CTT:C_CTT,15:58600211:T:C_T,15:58600265:A:T_A,15:58600329:G:C_G,15:58600476:T:C_T,15:58601322:A:C_A,15:58601385:A:C_A,15:58602109:T:C_T,15:58602155:A:C_A,15:58603305:C:T_C,15:58603307:C:T_C,15:58603861:T:C_T,15:58605456:TA:T_TA,15:58606464:A:T_A,15:58606485:C:T_C,15:58607598:C:A_C,15:58609197:C:T_C,15:58610884:A:G_A,15:58612038:C:T_C,15:58613946:T:C_T,15:58614234:C:G_C,15:58614436:G:C_G,15:58614952:A:T_A,15:58615672:C:G_C,15:58616844:T:C_T,15:58617950:T:C_T,15:58618314:C:T_C,15:58618625:G:A_G,15:58619541:G:T_G,15:58620382:G:A_G,15:58620387:A:T_A,15:58620550:T:C_T,15:58621063:A:G_A,15:58622127:G:A_G,15:58622433:G:A_G,15:58623239:A:C_A,15:58624193:T:G_T,15:58624822:T:C_T,15:58625762:T:C_T,15:58625971:G:A_G,15:58625982:CA:C_CA,15:58628076:G:A_G,15:58628164:T:C_T,15:58628999:T:C_T,15:58630196:G:C_G,15:58630943:T:C_T,15:58631007:T:C_T,15:58632120:C:T_C,15:58632821:A:G_A,15:58632851:G:C_G,15:58633876:T:C_T,15:58635961:C:T_C,15:58637114:T:C_T,15:58637243:T:A_T,15:58638217:T:G_T,15:58638840:T:C_T,15:58638989:T:C_T,15:58639079:G:GA_G,15:58639793:C:T_C,15:58639897:A:T_A,15:58640733:T:C_T,15:58641670:T:A_T,15:58641806:C:T_C,15:58643048:T:C_T,15:58643265:C:G_C,15:58643787:T:C_T,15:58644594:C:T_C,15:58645276:A:T_A,15:58645856:AC:A_AC,15:58646237:T:C_T,15:58646740:T:G_T,15:58647069:C:T_C,15:58647773:G:A_G,15:58648559:A:T_A,15:58652471:T:G_T,15:58652815:AT:A_AT,15:58653096:T:C_T,15:58653472:T:G_T,15:58653697:C:G_C,15:58653985:T:C_T,15:58654790:T:C_T,15:58655277:C:G_C,15:58655426:A:G_A,15:58656571:T:A_T,15:58657477:A:C_A,15:58660608:T:C_T,15:58660827:G:C_G,15:58662121:G:A_G,15:58662837:C:T_C,15:58665628:C:T_C,15:58666266:G:A_G,15:58667074:T:C_T,15:58667422:A:G_A,15:58668619:T:TC_T,15:58669035:C:T_C,15:58669149:T:C_T,15:58670788:C:G_C,15:58671048:C:T_C,15:58671642:G:A_G,15:58671721:T:C_T,15:58672072:A:G_A,15:58672238:A:G_A,15:58672732:A:G_A,15:58674037:C:T_C,15:58674164:G:A_G,15:58674946:T:C_T,15:58677093:G:A_G,15:58678606:T:G_T,15:58679661:T:C_T,15:58680714:A:C_A,15:58680796:G:A_G,15:58681148:G:A_G,15:58681506:T:C_T,15:58682705:T:C_T,15:58682756:G:T_G,15:58683519:C:A_C,15:58685657:A:C_A,15:58690191:T:C_T,15:58690256:A:T_A,15:58690309:T:C_T,15:58690650:A:C_A,15:58690788:A:G_A,15:58691119:G:C_G,15:58691226:G:C_G,15:58691389:T:A_T,15:58692195:G:C_G,15:58692208:C:T_C,15:58692965:T:G_T,15:58693668:C:T_C,15:58693705:A:T_A,15:58693802:A:T_A,15:58693935:C:T_C,15:58694193:T:C_T,15:58695080:A:C_A,15:58695975:T:G_T,15:58696181:C:T_C,15:58700961:T:C_T,15:58701495:G:A_G,15:58701582:T:G_T,15:58702573:G:T_G,15:58703497:T:C_T,15:58703626:G:A_G,15:58705050:A:G_A,15:58707169:G:A_G,15:58707922:T:C_T,15:58707956:G:A_G,15:58708232:C:G_C,15:58708758:C:T_C,15:58710556:T:C_T,15:58710705:AC:A_AC,15:58710718:T:A_T,15:58711112:T:G_T,15:58713614:C:T_C,15:58713723:T:C_T,15:58717126:TTC:T_TTC,15:58717912:C:G_C,15:58718163:A:T_A,15:58718184:A:G_A,15:58718864:C:T_C,15:58718894:C:T_C,15:58720478:G:A_G,15:58721154:A:T_A,15:58721969:G:A_G,15:58723104:T:C_T,15:58723289:G:T_G,15:58723689:C:G_C,15:58723762:A:T_A,15:58724116:A:G_A,15:58724232:T:G_T,15:58727115:A:T_A,15:58727925:C:T_C,15:58729376:G:C_G,15:58729903:G:A_G,15:58730403:C:G_C,15:58730416:T:C_T,15:58731016:C:A_C,15:58731413:A:G_A,15:58731507:T:A_T,15:58731748:T:C_T,15:58733396:C:T_C,15:58735472:T:C_T,15:58738809:T:A_T,15:58741329:GA:G_GA,15:58741773:A:G_A,15:58741975:C:T_C,15:58742416:C:T_C,15:58743540:T:C_T,15:58743969:G:C_G,15:58744059:T:C_T,15:58749813:T:C_T,15:58750164:C:A_C,15:58751587:T:G_T,15:58752341:A:G_A,15:58753575:A:G_A,15:58753964:C:G_C,15:58755935:G:A_G,15:58756822:A:G_A,15:58757147:C:A_C,15:58757852:T:C_T,15:58758183:C:T_C,15:58758698:T:C_T,15:58759271:A:C_A,15:58759873:C:T_C,15:58760011:T:C_T,15:58761146:T:G_T,15:58763611:T:C_T,15:58764513:G:A_G,15:58764824:T:A_T,15:58768943:A:G_A,15:58770997:G:C_G,15:58772766:G:T_G,15:58775488:C:A_C,15:58775605:G:A_G,15:58775661:G:C_G,15:58777655:G:A_G,15:58778230:G:A_G,15:58778719:C:T_C,15:58778977:T:G_T,15:58779382:C:T_C,15:58779385:C:G_C,15:58780002:T:C_T,15:58780098:T:C_T,15:58780180:G:A_G,15:58780292:T:C_T,15:58780329:G:C_G,15:58781591:C:A_C,15:58782337:G:A_G,15:58782587:T:C_T,15:58782644:G:C_G,15:58783631:A:G_A,15:58784073:A:C_A,15:58784302:G:T_G,15:58784412:T:G_T,15:58784579:G:C_G,15:58784972:A:T_A,15:58785546:CGTTT:C_CGTTT,15:58786303:G:C_G,15:58787703:G:C_G,15:58788004:A:G_A,15:58790188:G:A_G,15:58790264:T:C_T,15:58790760:C:T_C,15:58792069:G:A_G,15:58792434:C:T_C,15:58792647:A:G_A,15:58792837:T:C_T,15:58794504:T:G_T,15:58794916:A:G_A,15:58794998:AC:A_AC,15:58795402:A:C_A,15:58795608:G:A_G,15:58797313:G:C_G,15:58798804:G:T_G,15:58799766:A:G_A,15:58800704:C:T_C,15:58800911:A:G_A,15:58801098:T:C_T,15:58802130:A:G_A,15:58802565:G:A_G,15:58802664:G:C_G,15:58804600:T:C_T,15:58804958:C:T_C,15:58805081:T:A_T,15:58806533:C:A_C,15:58806574:T:C_T,15:58810014:T:A_T,15:58810080:C:T_C,15:58810710:A:G_A,15:58811129:C:A_C,15:58811764:G:C_G,15:58813372:A:G_A,15:58813579:A:G_A,15:58814296:G:T_G,15:58815298:G:C_G,15:58815663:T:A_T,15:58817580:G:A_G,15:58819121:C:T_C,15:58820903:A:G_A,15:58823723:A:G_A,15:58823796:A:G_A,15:58826368:C:T_C,15:58827878:A:G_A,15:58829637:C:T_C,15:58830627:A:G_A,15:58835366:C:T_C,15:58835645:C:G_C,15:58836359:A:G_A,15:58838728:A:G_A,15:58840193:G:GT_G,15:58843561:G:A_G,15:58843585:A:G_A,15:58844004:CCTATT:C_CCTATT,15:58844489:T:G_T,15:58845671:T:C_T,15:58846071:G:A_G,15:58847056:A:G_A,15:58848130:C:T_C,15:58848602:C:T_C,15:58848725:A:G_A,15:58849500:G:A_G,15:58849507:A:G_A,15:58849895:C:G_C,15:58852000:A:G_A,15:58854173:A:G_A,15:58855601:C:T_C,15:58857201:G:A_G,15:58859717:C:G_C,15:58861609:A:G_A,15:58862851:A:G_A,15:58863532:C:T_C,15:58863579:G:T_G,15:58863941:T:C_T,15:58865090:G:A_G,15:58865341:C:T_C,15:58866102:G:A_G,15:58866124:G:C_G,15:58867060:G:A_G,15:58867627:C:T_C,15:58867870:A:T_A,15:58867989:A:G_A,15:58873328:T:C_T,15:58875666:G:A_G,15:58876603:G:A_G,15:58878765:A:G_A,15:58880183:T:TG_T,15:58881111:C:T_C,15:58881183:G:A_G,15:58881282:G:A_G,15:58881444:G:C_G,15:58882001:G:C_G,15:58882083:T:C_T,15:58882340:G:T_G,15:58883029:T:C_T,15:58885201:A:G_A,15:58888008:G:A_G,15:58888181:G:C_G,15:58889786:G:A_G,15:58891447:T:C_T,15:58898731:C:T_C,15:58903480:G:A_G,15:58905470:A:T_A,15:58906197:T:G_T,15:58907738:T:G_T,15:58909023:T:C_T,15:58910399:G:T_G,15:58910930:G:A_G,15:58911416:T:C_T,15:58914319:G:C_G,15:58918736:T:C_T,15:58919912:G:A_G,15:58920827:C:T_C,15:58920842:C:G_C,15:58921479:G:A_G,15:58923034:C:T_C,15:58923636:T:A_T,15:58925895:C:T_C,15:58929542:T:C_T,15:58930265:G:A_G,15:58930501:T:A_T,15:58932048:CAT:C_CAT,15:58933619:G:A_G,15:58935703:C:T_C,15:58939022:A:G_A,15:58940323:G:C_G,15:58940584:A:G_A,15:58940654:C:A_C,15:58942177:G:A_G,15:58952047:TA:T_TA,15:58956320:T:C_T,15:58956637:A:G_A,15:58957317:T:A_T,15:58957385:G:A_G,15:58957757:G:C_G,15:58957801:G:A_G,15:58959308:T:A_T,15:58959500:G:A_G,15:58961593:T:C_T,15:58966135:G:A_G,15:58966407:T:C_T,15:58968226:A:G_A,15:58969004:A:G_A,15:58970266:C:T_C,15:58970501:C:A_C,15:58971791:G:C_G,15:58972600:C:G_C,15:58977064:C:T_C,15:58978423:G:T_G,15:58979176:T:C_T,15:58979854:T:C_T
chr15:58823652-58823705	0.333676	0.893418	480	453	0.988833079531759	0.900756003103684	0.129697916666667	104.577852208499	3.27623057541216	0.924164625926762	15:58545195:C:T_C,15:58545811:A:G_A,15:58545839:C:G_C,15:58546229:T:C_T,15:58546241:T:C_T,15:58546376:G:A_G,15:58546760:T:C_T,15:58547138:G:A_G,15:58547840:A:G_A,15:58547900:G:A_G,15:58549537:C:G_C,15:58550898:G:A_G,15:58551033:C:T_C,15:58552015:C:T_C,15:58553762:T:C_T,15:58554060:T:A_T,15:58554663:T:G_T,15:58554877:G:A_G,15:58555173:C:G_C,15:58555608:T:C_T,15:58555921:T:G_T,15:58557486:A:G_A,15:58558261:CG:C_CG,15:58560027:A:T_A,15:58560223:A:T_A,15:58561594:G:T_G,15:58562081:T:A_T,15:58562209:G:A_G,15:58562218:C:G_C,15:58562309:G:C_G,15:58562872:A:G_A,15:58563013:C:T_C,15:58563834:T:C_T,15:58564407:G:A_G,15:58565179:A:G_A,15:58565746:A:T_A,15:58566300:G:A_G,15:58566711:T:C_T,15:58567691:T:C_T,15:58568366:T:C_T,15:58568764:C:A_C,15:58569590:T:C_T,15:58571327:C:T_C,15:58572753:G:A_G,15:58574579:G:A_G,15:58577876:T:C_T,15:58578584:G:A_G,15:58582220:A:G_A,15:58582517:A:G_A,15:58583199:A:G_A,15:58585364:C:T_C,15:58585400:G:C_G,15:58586763:A:T_A,15:58587100:G:A_G,15:58587167:C:A_C,15:58587852:C:A_C,15:58589770:T:C_T,15:58589975:T:A_T,15:58592836:T:A_T,15:58593027:G:C_G,15:58594510:C:A_C,15:58594811:T:G_T,15:58598764:A:C_A,15:58598989:A:T_A,15:58600122:CTT:C_CTT,15:58600211:T:C_T,15:58600265:A:T_A,15:58600329:G:C_G,15:58600476:T:C_T,15:58601322:A:C_A,15:58601385:A:C_A,15:58602109:T:C_T,15:58602155:A:C_A,15:58603305:C:T_C,15:58603307:C:T_C,15:58603861:T:C_T,15:58605456:TA:T_TA,15:58606464:A:T_A,15:58606485:C:T_C,15:58607598:C:A_C,15:58609197:C:T_C,15:58610884:A:G_A,15:58612038:C:T_C,15:58613946:T:C_T,15:58614234:C:G_C,15:58614436:G:C_G,15:58614952:A:T_A,15:58615672:C:G_C,15:58616844:T:C_T,15:58617950:T:C_T,15:58618314:C:T_C,15:58618625:G:A_G,15:58619541:G:T_G,15:58620382:G:A_G,15:58620387:A:T_A,15:58620550:T:C_T,15:58621063:A:G_A,15:58622127:G:A_G,15:58622433:G:A_G,15:58623239:A:C_A,15:58624193:T:G_T,15:58624822:T:C_T,15:58625762:T:C_T,15:58625971:G:A_G,15:58625982:CA:C_CA,15:58628076:G:A_G,15:58628164:T:C_T,15:58628999:T:C_T,15:58630196:G:C_G,15:58630943:T:C_T,15:58631007:T:C_T,15:58632120:C:T_C,15:58632821:A:G_A,15:58632851:G:C_G,15:58633876:T:C_T,15:58635961:C:T_C,15:58637114:T:C_T,15:58637243:T:A_T,15:58638217:T:G_T,15:58638840:T:C_T,15:58638989:T:C_T,15:58639079:G:GA_G,15:58639793:C:T_C,15:58639897:A:T_A,15:58640733:T:C_T,15:58641670:T:A_T,15:58641806:C:T_C,15:58643048:T:C_T,15:58643265:C:G_C,15:58643787:T:C_T,15:58644594:C:T_C,15:58645276:A:T_A,15:58645856:AC:A_AC,15:58646237:T:C_T,15:58646740:T:G_T,15:58647069:C:T_C,15:58647773:G:A_G,15:58648559:A:T_A,15:58652471:T:G_T,15:58652815:AT:A_AT,15:58653096:T:C_T,15:58653472:T:G_T,15:58653697:C:G_C,15:58653985:T:C_T,15:58654790:T:C_T,15:58655277:C:G_C,15:58655426:A:G_A,15:58656571:T:A_T,15:58657477:A:C_A,15:58660608:T:C_T,15:58660827:G:C_G,15:58662121:G:A_G,15:58662837:C:T_C,15:58665628:C:T_C,15:58666266:G:A_G,15:58667074:T:C_T,15:58667422:A:G_A,15:58668619:T:TC_T,15:58669035:C:T_C,15:58669149:T:C_T,15:58670788:C:G_C,15:58671048:C:T_C,15:58671642:G:A_G,15:58671721:T:C_T,15:58672072:A:G_A,15:58672238:A:G_A,15:58672732:A:G_A,15:58674037:C:T_C,15:58674164:G:A_G,15:58674946:T:C_T,15:58677093:G:A_G,15:58678606:T:G_T,15:58679661:T:C_T,15:58680714:A:C_A,15:58680796:G:A_G,15:58681148:G:A_G,15:58681506:T:C_T,15:58682705:T:C_T,15:58682756:G:T_G,15:58683519:C:A_C,15:58685657:A:C_A,15:58690191:T:C_T,15:58690256:A:T_A,15:58690309:T:C_T,15:58690650:A:C_A,15:58690788:A:G_A,15:58691119:G:C_G,15:58691226:G:C_G,15:58691389:T:A_T,15:58692195:G:C_G,15:58692208:C:T_C,15:58692965:T:G_T,15:58693668:C:T_C,15:58693705:A:T_A,15:58693802:A:T_A,15:58693935:C:T_C,15:58694193:T:C_T,15:58695080:A:C_A,15:58695975:T:G_T,15:58696181:C:T_C,15:58700961:T:C_T,15:58701495:G:A_G,15:58701582:T:G_T,15:58702573:G:T_G,15:58703497:T:C_T,15:58703626:G:A_G,15:58705050:A:G_A,15:58707169:G:A_G,15:58707922:T:C_T,15:58707956:G:A_G,15:58708232:C:G_C,15:58708758:C:T_C,15:58710556:T:C_T,15:58710705:AC:A_AC,15:58710718:T:A_T,15:58711112:T:G_T,15:58713614:C:T_C,15:58713723:T:C_T,15:58717126:TTC:T_TTC,15:58717912:C:G_C,15:58718163:A:T_A,15:58718184:A:G_A,15:58718864:C:T_C,15:58718894:C:T_C,15:58720478:G:A_G,15:58721154:A:T_A,15:58721969:G:A_G,15:58723104:T:C_T,15:58723289:G:T_G,15:58723689:C:G_C,15:58723762:A:T_A,15:58724116:A:G_A,15:58724232:T:G_T,15:58727115:A:T_A,15:58727925:C:T_C,15:58729376:G:C_G,15:58729903:G:A_G,15:58730403:C:G_C,15:58730416:T:C_T,15:58731016:C:A_C,15:58731413:A:G_A,15:58731507:T:A_T,15:58731748:T:C_T,15:58733396:C:T_C,15:58735472:T:C_T,15:58738809:T:A_T,15:58741329:GA:G_GA,15:58741773:A:G_A,15:58741975:C:T_C,15:58742416:C:T_C,15:58743540:T:C_T,15:58743969:G:C_G,15:58744059:T:C_T,15:58749813:T:C_T,15:58750164:C:A_C,15:58751587:T:G_T,15:58752341:A:G_A,15:58753575:A:G_A,15:58753964:C:G_C,15:58755935:G:A_G,15:58756822:A:G_A,15:58757147:C:A_C,15:58757852:T:C_T,15:58758183:C:T_C,15:58758698:T:C_T,15:58759271:A:C_A,15:58759873:C:T_C,15:58760011:T:C_T,15:58761146:T:G_T,15:58763611:T:C_T,15:58764513:G:A_G,15:58764824:T:A_T,15:58768943:A:G_A,15:58770997:G:C_G,15:58772766:G:T_G,15:58775488:C:A_C,15:58775605:G:A_G,15:58775661:G:C_G,15:58777655:G:A_G,15:58778230:G:A_G,15:58778719:C:T_C,15:58778977:T:G_T,15:58779382:C:T_C,15:58779385:C:G_C,15:58780002:T:C_T,15:58780098:T:C_T,15:58780180:G:A_G,15:58780292:T:C_T,15:58780329:G:C_G,15:58781591:C:A_C,15:58782337:G:A_G,15:58782587:T:C_T,15:58782644:G:C_G,15:58783631:A:G_A,15:58784073:A:C_A,15:58784302:G:T_G,15:58784412:T:G_T,15:58784579:G:C_G,15:58784972:A:T_A,15:58785546:CGTTT:C_CGTTT,15:58786303:G:C_G,15:58787703:G:C_G,15:58788004:A:G_A,15:58790188:G:A_G,15:58790264:T:C_T,15:58790760:C:T_C,15:58792069:G:A_G,15:58792434:C:T_C,15:58792647:A:G_A,15:58792837:T:C_T,15:58794504:T:G_T,15:58794916:A:G_A,15:58794998:AC:A_AC,15:58795402:A:C_A,15:58795608:G:A_G,15:58797313:G:C_G,15:58798804:G:T_G,15:58799766:A:G_A,15:58800704:C:T_C,15:58800911:A:G_A,15:58801098:T:C_T,15:58802130:A:G_A,15:58802565:G:A_G,15:58802664:G:C_G,15:58804600:T:C_T,15:58804958:C:T_C,15:58805081:T:A_T,15:58806533:C:A_C,15:58806574:T:C_T,15:58810014:T:A_T,15:58810080:C:T_C,15:58810710:A:G_A,15:58811129:C:A_C,15:58811764:G:C_G,15:58813372:A:G_A,15:58813579:A:G_A,15:58814296:G:T_G,15:58815298:G:C_G,15:58815663:T:A_T,15:58817580:G:A_G,15:58819121:C:T_C,15:58820903:A:G_A,15:58823723:A:G_A,15:58823796:A:G_A,15:58826368:C:T_C,15:58827878:A:G_A,15:58829637:C:T_C,15:58830627:A:G_A,15:58835366:C:T_C,15:58835645:C:G_C,15:58836359:A:G_A,15:58838728:A:G_A,15:58840193:G:GT_G,15:58843561:G:A_G,15:58843585:A:G_A,15:58844004:CCTATT:C_CCTATT,15:58844489:T:G_T,15:58845671:T:C_T,15:58846071:G:A_G,15:58847056:A:G_A,15:58848130:C:T_C,15:58848602:C:T_C,15:58848725:A:G_A,15:58849500:G:A_G,15:58849507:A:G_A,15:58849895:C:G_C,15:58852000:A:G_A,15:58854173:A:G_A,15:58855601:C:T_C,15:58857201:G:A_G,15:58859717:C:G_C,15:58861609:A:G_A,15:58862851:A:G_A,15:58863532:C:T_C,15:58863579:G:T_G,15:58863941:T:C_T,15:58865090:G:A_G,15:58865341:C:T_C,15:58866102:G:A_G,15:58866124:G:C_G,15:58867060:G:A_G,15:58867627:C:T_C,15:58867870:A:T_A,15:58867989:A:G_A,15:58873328:T:C_T,15:58875666:G:A_G,15:58876603:G:A_G,15:58878765:A:G_A,15:58880183:T:TG_T,15:58881111:C:T_C,15:58881183:G:A_G,15:58881282:G:A_G,15:58881444:G:C_G,15:58882001:G:C_G,15:58882083:T:C_T,15:58882340:G:T_G,15:58883029:T:C_T,15:58885201:A:G_A,15:58888008:G:A_G,15:58888181:G:C_G,15:58889786:G:A_G,15:58891447:T:C_T,15:58898731:C:T_C,15:58903480:G:A_G,15:58905470:A:T_A,15:58906197:T:G_T,15:58907738:T:G_T,15:58909023:T:C_T,15:58910399:G:T_G,15:58910930:G:A_G,15:58911416:T:C_T,15:58914319:G:C_G,15:58918736:T:C_T,15:58919912:G:A_G,15:58920827:C:T_C,15:58920842:C:G_C,15:58921479:G:A_G,15:58923034:C:T_C,15:58923636:T:A_T,15:58925895:C:T_C,15:58929542:T:C_T,15:58930265:G:A_G,15:58930501:T:A_T,15:58932048:CAT:C_CAT,15:58933619:G:A_G,15:58935703:C:T_C,15:58939022:A:G_A,15:58940323:G:C_G,15:58940584:A:G_A,15:58940654:C:A_C,15:58942177:G:A_G,15:58952047:TA:T_TA,15:58956320:T:C_T,15:58956637:A:G_A,15:58957317:T:A_T,15:58957385:G:A_G,15:58957757:G:C_G,15:58957801:G:A_G,15:58959308:T:A_T,15:58959500:G:A_G,15:58961593:T:C_T,15:58966135:G:A_G,15:58966407:T:C_T,15:58968226:A:G_A,15:58969004:A:G_A,15:58970266:C:T_C,15:58970501:C:A_C,15:58971791:G:C_G,15:58972600:C:G_C,15:58977064:C:T_C,15:58978423:G:T_G,15:58979176:T:C_T,15:58979854:T:C_T
chr15:58838571-58838616	0.340535	0.670223	479	453	0.961083023104947	0.759409122762915	0.456029875123356	94.8464055800786	3.16608068714791	0.855440404027244	15:58545195:C:T_C,15:58545811:A:G_A,15:58545839:C:G_C,15:58546229:T:C_T,15:58546241:T:C_T,15:58546376:G:A_G,15:58546760:T:C_T,15:58547138:G:A_G,15:58547840:A:G_A,15:58547900:G:A_G,15:58549537:C:G_C,15:58550898:G:A_G,15:58551033:C:T_C,15:58552015:C:T_C,15:58553762:T:C_T,15:58554060:T:A_T,15:58554663:T:G_T,15:58554877:G:A_G,15:58555173:C:G_C,15:58555608:T:C_T,15:58555921:T:G_T,15:58557486:A:G_A,15:58558261:CG:C_CG,15:58560027:A:T_A,15:58560223:A:T_A,15:58561594:G:T_G,15:58562081:T:A_T,15:58562209:G:A_G,15:58562218:C:G_C,15:58562309:G:C_G,15:58562872:A:G_A,15:58563013:C:T_C,15:58563834:T:C_T,15:58564407:G:A_G,15:58565179:A:G_A,15:58565746:A:T_A,15:58566300:G:A_G,15:58566711:T:C_T,15:58567691:T:C_T,15:58568366:T:C_T,15:58568764:C:A_C,15:58569590:T:C_T,15:58571327:C:T_C,15:58572753:G:A_G,15:58574579:G:A_G,15:58577876:T:C_T,15:58578584:G:A_G,15:58582220:A:G_A,15:58582517:A:G_A,15:58583199:A:G_A,15:58585364:C:T_C,15:58585400:G:C_G,15:58586763:A:T_A,15:58587100:G:A_G,15:58587167:C:A_C,15:58587852:C:A_C,15:58589770:T:C_T,15:58589975:T:A_T,15:58592836:T:A_T,15:58593027:G:C_G,15:58594510:C:A_C,15:58594811:T:G_T,15:58598764:A:C_A,15:58598989:A:T_A,15:58600122:CTT:C_CTT,15:58600211:T:C_T,15:58600265:A:T_A,15:58600329:G:C_G,15:58600476:T:C_T,15:58601322:A:C_A,15:58601385:A:C_A,15:58602109:T:C_T,15:58602155:A:C_A,15:58603305:C:T_C,15:58603307:C:T_C,15:58603861:T:C_T,15:58605456:TA:T_TA,15:58606464:A:T_A,15:58606485:C:T_C,15:58607598:C:A_C,15:58609197:C:T_C,15:58610884:A:G_A,15:58612038:C:T_C,15:58613946:T:C_T,15:58614234:C:G_C,15:58614436:G:C_G,15:58614952:A:T_A,15:58615672:C:G_C,15:58616844:T:C_T,15:58617950:T:C_T,15:58618314:C:T_C,15:58618625:G:A_G,15:58619541:G:T_G,15:58620382:G:A_G,15:58620387:A:T_A,15:58620550:T:C_T,15:58621063:A:G_A,15:58622127:G:A_G,15:58622433:G:A_G,15:58623239:A:C_A,15:58624193:T:G_T,15:58624822:T:C_T,15:58625762:T:C_T,15:58625971:G:A_G,15:58625982:CA:C_CA,15:58628076:G:A_G,15:58628164:T:C_T,15:58628999:T:C_T,15:58630196:G:C_G,15:58630943:T:C_T,15:58631007:T:C_T,15:58632120:C:T_C,15:58632821:A:G_A,15:58632851:G:C_G,15:58633876:T:C_T,15:58635961:C:T_C,15:58637114:T:C_T,15:58637243:T:A_T,15:58638217:T:G_T,15:58638840:T:C_T,15:58638989:T:C_T,15:58639079:G:GA_G,15:58639793:C:T_C,15:58639897:A:T_A,15:58640733:T:C_T,15:58641670:T:A_T,15:58641806:C:T_C,15:58643048:T:C_T,15:58643265:C:G_C,15:58643787:T:C_T,15:58644594:C:T_C,15:58645276:A:T_A,15:58645856:AC:A_AC,15:58646237:T:C_T,15:58646740:T:G_T,15:58647069:C:T_C,15:58647773:G:A_G,15:58648559:A:T_A,15:58652471:T:G_T,15:58652815:AT:A_AT,15:58653096:T:C_T,15:58653472:T:G_T,15:58653697:C:G_C,15:58653985:T:C_T,15:58654790:T:C_T,15:58655277:C:G_C,15:58655426:A:G_A,15:58656571:T:A_T,15:58657477:A:C_A,15:58660608:T:C_T,15:58660827:G:C_G,15:58662121:G:A_G,15:58662837:C:T_C,15:58665628:C:T_C,15:58666266:G:A_G,15:58667074:T:C_T,15:58667422:A:G_A,15:58668619:T:TC_T,15:58669035:C:T_C,15:58669149:T:C_T,15:58670788:C:G_C,15:58671048:C:T_C,15:58671642:G:A_G,15:58671721:T:C_T,15:58672072:A:G_A,15:58672238:A:G_A,15:58672732:A:G_A,15:58674037:C:T_C,15:58674164:G:A_G,15:58674946:T:C_T,15:58677093:G:A_G,15:58678606:T:G_T,15:58679661:T:C_T,15:58680714:A:C_A,15:58680796:G:A_G,15:58681148:G:A_G,15:58681506:T:C_T,15:58682705:T:C_T,15:58682756:G:T_G,15:58683519:C:A_C,15:58685657:A:C_A,15:58690191:T:C_T,15:58690256:A:T_A,15:58690309:T:C_T,15:58690650:A:C_A,15:58690788:A:G_A,15:58691119:G:C_G,15:58691226:G:C_G,15:58691389:T:A_T,15:58692195:G:C_G,15:58692208:C:T_C,15:58692965:T:G_T,15:58693668:C:T_C,15:58693705:A:T_A,15:58693802:A:T_A,15:58693935:C:T_C,15:58694193:T:C_T,15:58695080:A:C_A,15:58695975:T:G_T,15:58696181:C:T_C,15:58700961:T:C_T,15:58701495:G:A_G,15:58701582:T:G_T,15:58702573:G:T_G,15:58703497:T:C_T,15:58703626:G:A_G,15:58705050:A:G_A,15:58707169:G:A_G,15:58707922:T:C_T,15:58707956:G:A_G,15:58708232:C:G_C,15:58708758:C:T_C,15:58710556:T:C_T,15:58710705:AC:A_AC,15:58710718:T:A_T,15:58711112:T:G_T,15:58713614:C:T_C,15:58713723:T:C_T,15:58717126:TTC:T_TTC,15:58717912:C:G_C,15:58718163:A:T_A,15:58718184:A:G_A,15:58718864:C:T_C,15:58718894:C:T_C,15:58720478:G:A_G,15:58721154:A:T_A,15:58721969:G:A_G,15:58723104:T:C_T,15:58723289:G:T_G,15:58723689:C:G_C,15:58723762:A:T_A,15:58724116:A:G_A,15:58724232:T:G_T,15:58727115:A:T_A,15:58727925:C:T_C,15:58729376:G:C_G,15:58729903:G:A_G,15:58730403:C:G_C,15:58730416:T:C_T,15:58731016:C:A_C,15:58731413:A:G_A,15:58731507:T:A_T,15:58731748:T:C_T,15:58733396:C:T_C,15:58735472:T:C_T,15:58738809:T:A_T,15:58741329:GA:G_GA,15:58741773:A:G_A,15:58741975:C:T_C,15:58742416:C:T_C,15:58743540:T:C_T,15:58743969:G:C_G,15:58744059:T:C_T,15:58749813:T:C_T,15:58750164:C:A_C,15:58751587:T:G_T,15:58752341:A:G_A,15:58753575:A:G_A,15:58753964:C:G_C,15:58755935:G:A_G,15:58756822:A:G_A,15:58757147:C:A_C,15:58757852:T:C_T,15:58758183:C:T_C,15:58758698:T:C_T,15:58759271:A:C_A,15:58759873:C:T_C,15:58760011:T:C_T,15:58761146:T:G_T,15:58763611:T:C_T,15:58764513:G:A_G,15:58764824:T:A_T,15:58768943:A:G_A,15:58770997:G:C_G,15:58772766:G:T_G,15:58775488:C:A_C,15:58775605:G:A_G,15:58775661:G:C_G,15:58777655:G:A_G,15:58778230:G:A_G,15:58778719:C:T_C,15:58778977:T:G_T,15:58779382:C:T_C,15:58779385:C:G_C,15:58780002:T:C_T,15:58780098:T:C_T,15:58780180:G:A_G,15:58780292:T:C_T,15:58780329:G:C_G,15:58781591:C:A_C,15:58782337:G:A_G,15:58782587:T:C_T,15:58782644:G:C_G,15:58783631:A:G_A,15:58784073:A:C_A,15:58784302:G:T_G,15:58784412:T:G_T,15:58784579:G:C_G,15:58784972:A:T_A,15:58785546:CGTTT:C_CGTTT,15:58786303:G:C_G,15:58787703:G:C_G,15:58788004:A:G_A,15:58790188:G:A_G,15:58790264:T:C_T,15:58790760:C:T_C,15:58792069:G:A_G,15:58792434:C:T_C,15:58792647:A:G_A,15:58792837:T:C_T,15:58794504:T:G_T,15:58794916:A:G_A,15:58794998:AC:A_AC,15:58795402:A:C_A,15:58795608:G:A_G,15:58797313:G:C_G,15:58798804:G:T_G,15:58799766:A:G_A,15:58800704:C:T_C,15:58800911:A:G_A,15:58801098:T:C_T,15:58802130:A:G_A,15:58802565:G:A_G,15:58802664:G:C_G,15:58804600:T:C_T,15:58804958:C:T_C,15:58805081:T:A_T,15:58806533:C:A_C,15:58806574:T:C_T,15:58810014:T:A_T,15:58810080:C:T_C,15:58810710:A:G_A,15:58811129:C:A_C,15:58811764:G:C_G,15:58813372:A:G_A,15:58813579:A:G_A,15:58814296:G:T_G,15:58815298:G:C_G,15:58815663:T:A_T,15:58817580:G:A_G,15:58819121:C:T_C,15:58820903:A:G_A,15:58823723:A:G_A,15:58823796:A:G_A,15:58826368:C:T_C,15:58827878:A:G_A,15:58829637:C:T_C,15:58830627:A:G_A,15:58835366:C:T_C,15:58835645:C:G_C,15:58836359:A:G_A,15:58838728:A:G_A,15:58840193:G:GT_G,15:58843561:G:A_G,15:58843585:A:G_A,15:58844004:CCTATT:C_CCTATT,15:58844489:T:G_T,15:58845671:T:C_T,15:58846071:G:A_G,15:58847056:A:G_A,15:58848130:C:T_C,15:58848602:C:T_C,15:58848725:A:G_A,15:58849500:G:A_G,15:58849507:A:G_A,15:58849895:C:G_C,15:58852000:A:G_A,15:58854173:A:G_A,15:58855601:C:T_C,15:58857201:G:A_G,15:58859717:C:G_C,15:58861609:A:G_A,15:58862851:A:G_A,15:58863532:C:T_C,15:58863579:G:T_G,15:58863941:T:C_T,15:58865090:G:A_G,15:58865341:C:T_C,15:58866102:G:A_G,15:58866124:G:C_G,15:58867060:G:A_G,15:58867627:C:T_C,15:58867870:A:T_A,15:58867989:A:G_A,15:58873328:T:C_T,15:58875666:G:A_G,15:58876603:G:A_G,15:58878765:A:G_A,15:58880183:T:TG_T,15:58881111:C:T_C,15:58881183:G:A_G,15:58881282:G:A_G,15:58881444:G:C_G,15:58882001:G:C_G,15:58882083:T:C_T,15:58882340:G:T_G,15:58883029:T:C_T,15:58885201:A:G_A,15:58888008:G:A_G,15:58888181:G:C_G,15:58889786:G:A_G,15:58891447:T:C_T,15:58898731:C:T_C,15:58903480:G:A_G,15:58905470:A:T_A,15:58906197:T:G_T,15:58907738:T:G_T,15:58909023:T:C_T,15:58910399:G:T_G,15:58910930:G:A_G,15:58911416:T:C_T,15:58914319:G:C_G,15:58918736:T:C_T,15:58919912:G:A_G,15:58920827:C:T_C,15:58920842:C:G_C,15:58921479:G:A_G,15:58923034:C:T_C,15:58923636:T:A_T,15:58925895:C:T_C,15:58929542:T:C_T,15:58930265:G:A_G,15:58930501:T:A_T,15:58932048:CAT:C_CAT,15:58933619:G:A_G,15:58935703:C:T_C,15:58939022:A:G_A,15:58940323:G:C_G,15:58940584:A:G_A,15:58940654:C:A_C,15:58942177:G:A_G,15:58952047:TA:T_TA,15:58956320:T:C_T,15:58956637:A:G_A,15:58957317:T:A_T,15:58957385:G:A_G,15:58957757:G:C_G,15:58957801:G:A_G,15:58959308:T:A_T,15:58959500:G:A_G,15:58961593:T:C_T,15:58966135:G:A_G,15:58966407:T:C_T,15:58968226:A:G_A,15:58969004:A:G_A,15:58970266:C:T_C,15:58970501:C:A_C,15:58971791:G:C_G,15:58972600:C:G_C,15:58977064:C:T_C,15:58978423:G:T_G,15:58979176:T:C_T,15:58979854:T:C_T
chr15:58839304-58839362	0.310907	0.688141	476	453	0.99124666379457	0.936221219873401	0.414470252981695	125.552734970598	6.66307468874657	0.937625923589454	15:58545195:C:T_C,15:58545811:A:G_A,15:58545839:C:G_C,15:58546229:T:C_T,15:58546241:T:C_T,15:58546376:G:A_G,15:58546760:T:C_T,15:58547138:G:A_G,15:58547840:A:G_A,15:58547900:G:A_G,15:58549537:C:G_C,15:58550898:G:A_G,15:58551033:C:T_C,15:58552015:C:T_C,15:58553762:T:C_T,15:58554060:T:A_T,15:58554663:T:G_T,15:58554877:G:A_G,15:58555173:C:G_C,15:58555608:T:C_T,15:58555921:T:G_T,15:58557486:A:G_A,15:58558261:CG:C_CG,15:58560027:A:T_A,15:58560223:A:T_A,15:58561594:G:T_G,15:58562081:T:A_T,15:58562209:G:A_G,15:58562218:C:G_C,15:58562309:G:C_G,15:58562872:A:G_A,15:58563013:C:T_C,15:58563834:T:C_T,15:58564407:G:A_G,15:58565179:A:G_A,15:58565746:A:T_A,15:58566300:G:A_G,15:58566711:T:C_T,15:58567691:T:C_T,15:58568366:T:C_T,15:58568764:C:A_C,15:58569590:T:C_T,15:58571327:C:T_C,15:58572753:G:A_G,15:58574579:G:A_G,15:58577876:T:C_T,15:58578584:G:A_G,15:58582220:A:G_A,15:58582517:A:G_A,15:58583199:A:G_A,15:58585364:C:T_C,15:58585400:G:C_G,15:58586763:A:T_A,15:58587100:G:A_G,15:58587167:C:A_C,15:58587852:C:A_C,15:58589770:T:C_T,15:58589975:T:A_T,15:58592836:T:A_T,15:58593027:G:C_G,15:58594510:C:A_C,15:58594811:T:G_T,15:58598764:A:C_A,15:58598989:A:T_A,15:58600122:CTT:C_CTT,15:58600211:T:C_T,15:58600265:A:T_A,15:58600329:G:C_G,15:58600476:T:C_T,15:58601322:A:C_A,15:58601385:A:C_A,15:58602109:T:C_T,15:58602155:A:C_A,15:58603305:C:T_C,15:58603307:C:T_C,15:58603861:T:C_T,15:58605456:TA:T_TA,15:58606464:A:T_A,15:58606485:C:T_C,15:58607598:C:A_C,15:58609197:C:T_C,15:58610884:A:G_A,15:58612038:C:T_C,15:58613946:T:C_T,15:58614234:C:G_C,15:58614436:G:C_G,15:58614952:A:T_A,15:58615672:C:G_C,15:58616844:T:C_T,15:58617950:T:C_T,15:58618314:C:T_C,15:58618625:G:A_G,15:58619541:G:T_G,15:58620382:G:A_G,15:58620387:A:T_A,15:58620550:T:C_T,15:58621063:A:G_A,15:58622127:G:A_G,15:58622433:G:A_G,15:58623239:A:C_A,15:58624193:T:G_T,15:58624822:T:C_T,15:58625762:T:C_T,15:58625971:G:A_G,15:58625982:CA:C_CA,15:58628076:G:A_G,15:58628164:T:C_T,15:58628999:T:C_T,15:58630196:G:C_G,15:58630943:T:C_T,15:58631007:T:C_T,15:58632120:C:T_C,15:58632821:A:G_A,15:58632851:G:C_G,15:58633876:T:C_T,15:58635961:C:T_C,15:58637114:T:C_T,15:58637243:T:A_T,15:58638217:T:G_T,15:58638840:T:C_T,15:58638989:T:C_T,15:58639079:G:GA_G,15:58639793:C:T_C,15:58639897:A:T_A,15:58640733:T:C_T,15:58641670:T:A_T,15:58641806:C:T_C,15:58643048:T:C_T,15:58643265:C:G_C,15:58643787:T:C_T,15:58644594:C:T_C,15:58645276:A:T_A,15:58645856:AC:A_AC,15:58646237:T:C_T,15:58646740:T:G_T,15:58647069:C:T_C,15:58647773:G:A_G,15:58648559:A:T_A,15:58652471:T:G_T,15:58652815:AT:A_AT,15:58653096:T:C_T,15:58653472:T:G_T,15:58653697:C:G_C,15:58653985:T:C_T,15:58654790:T:C_T,15:58655277:C:G_C,15:58655426:A:G_A,15:58656571:T:A_T,15:58657477:A:C_A,15:58660608:T:C_T,15:58660827:G:C_G,15:58662121:G:A_G,15:58662837:C:T_C,15:58665628:C:T_C,15:58666266:G:A_G,15:58667074:T:C_T,15:58667422:A:G_A,15:58668619:T:TC_T,15:58669035:C:T_C,15:58669149:T:C_T,15:58670788:C:G_C,15:58671048:C:T_C,15:58671642:G:A_G,15:58671721:T:C_T,15:58672072:A:G_A,15:58672238:A:G_A,15:58672732:A:G_A,15:58674037:C:T_C,15:58674164:G:A_G,15:58674946:T:C_T,15:58677093:G:A_G,15:58678606:T:G_T,15:58679661:T:C_T,15:58680714:A:C_A,15:58680796:G:A_G,15:58681148:G:A_G,15:58681506:T:C_T,15:58682705:T:C_T,15:58682756:G:T_G,15:58683519:C:A_C,15:58685657:A:C_A,15:58690191:T:C_T,15:58690256:A:T_A,15:58690309:T:C_T,15:58690650:A:C_A,15:58690788:A:G_A,15:58691119:G:C_G,15:58691226:G:C_G,15:58691389:T:A_T,15:58692195:G:C_G,15:58692208:C:T_C,15:58692965:T:G_T,15:58693668:C:T_C,15:58693705:A:T_A,15:58693802:A:T_A,15:58693935:C:T_C,15:58694193:T:C_T,15:58695080:A:C_A,15:58695975:T:G_T,15:58696181:C:T_C,15:58700961:T:C_T,15:58701495:G:A_G,15:58701582:T:G_T,15:58702573:G:T_G,15:58703497:T:C_T,15:58703626:G:A_G,15:58705050:A:G_A,15:58707169:G:A_G,15:58707922:T:C_T,15:58707956:G:A_G,15:58708232:C:G_C,15:58708758:C:T_C,15:58710556:T:C_T,15:58710705:AC:A_AC,15:58710718:T:A_T,15:58711112:T:G_T,15:58713614:C:T_C,15:58713723:T:C_T,15:58717126:TTC:T_TTC,15:58717912:C:G_C,15:58718163:A:T_A,15:58718184:A:G_A,15:58718864:C:T_C,15:58718894:C:T_C,15:58720478:G:A_G,15:58721154:A:T_A,15:58721969:G:A_G,15:58723104:T:C_T,15:58723289:G:T_G,15:58723689:C:G_C,15:58723762:A:T_A,15:58724116:A:G_A,15:58724232:T:G_T,15:58727115:A:T_A,15:58727925:C:T_C,15:58729376:G:C_G,15:58729903:G:A_G,15:58730403:C:G_C,15:58730416:T:C_T,15:58731016:C:A_C,15:58731413:A:G_A,15:58731507:T:A_T,15:58731748:T:C_T,15:58733396:C:T_C,15:58735472:T:C_T,15:58738809:T:A_T,15:58741329:GA:G_GA,15:58741773:A:G_A,15:58741975:C:T_C,15:58742416:C:T_C,15:58743540:T:C_T,15:58743969:G:C_G,15:58744059:T:C_T,15:58749813:T:C_T,15:58750164:C:A_C,15:58751587:T:G_T,15:58752341:A:G_A,15:58753575:A:G_A,15:58753964:C:G_C,15:58755935:G:A_G,15:58756822:A:G_A,15:58757147:C:A_C,15:58757852:T:C_T,15:58758183:C:T_C,15:58758698:T:C_T,15:58759271:A:C_A,15:58759873:C:T_C,15:58760011:T:C_T,15:58761146:T:G_T,15:58763611:T:C_T,15:58764513:G:A_G,15:58764824:T:A_T,15:58768943:A:G_A,15:58770997:G:C_G,15:58772766:G:T_G,15:58775488:C:A_C,15:58775605:G:A_G,15:58775661:G:C_G,15:58777655:G:A_G,15:58778230:G:A_G,15:58778719:C:T_C,15:58778977:T:G_T,15:58779382:C:T_C,15:58779385:C:G_C,15:58780002:T:C_T,15:58780098:T:C_T,15:58780180:G:A_G,15:58780292:T:C_T,15:58780329:G:C_G,15:58781591:C:A_C,15:58782337:G:A_G,15:58782587:T:C_T,15:58782644:G:C_G,15:58783631:A:G_A,15:58784073:A:C_A,15:58784302:G:T_G,15:58784412:T:G_T,15:58784579:G:C_G,15:58784972:A:T_A,15:58785546:CGTTT:C_CGTTT,15:58786303:G:C_G,15:58787703:G:C_G,15:58788004:A:G_A,15:58790188:G:A_G,15:58790264:T:C_T,15:58790760:C:T_C,15:58792069:G:A_G,15:58792434:C:T_C,15:58792647:A:G_A,15:58792837:T:C_T,15:58794504:T:G_T,15:58794916:A:G_A,15:58794998:AC:A_AC,15:58795402:A:C_A,15:58795608:G:A_G,15:58797313:G:C_G,15:58798804:G:T_G,15:58799766:A:G_A,15:58800704:C:T_C,15:58800911:A:G_A,15:58801098:T:C_T,15:58802130:A:G_A,15:58802565:G:A_G,15:58802664:G:C_G,15:58804600:T:C_T,15:58804958:C:T_C,15:58805081:T:A_T,15:58806533:C:A_C,15:58806574:T:C_T,15:58810014:T:A_T,15:58810080:C:T_C,15:58810710:A:G_A,15:58811129:C:A_C,15:58811764:G:C_G,15:58813372:A:G_A,15:58813579:A:G_A,15:58814296:G:T_G,15:58815298:G:C_G,15:58815663:T:A_T,15:58817580:G:A_G,15:58819121:C:T_C,15:58820903:A:G_A,15:58823723:A:G_A,15:58823796:A:G_A,15:58826368:C:T_C,15:58827878:A:G_A,15:58829637:C:T_C,15:58830627:A:G_A,15:58835366:C:T_C,15:58835645:C:G_C,15:58836359:A:G_A,15:58838728:A:G_A,15:58840193:G:GT_G,15:58843561:G:A_G,15:58843585:A:G_A,15:58844004:CCTATT:C_CCTATT,15:58844489:T:G_T,15:58845671:T:C_T,15:58846071:G:A_G,15:58847056:A:G_A,15:58848130:C:T_C,15:58848602:C:T_C,15:58848725:A:G_A,15:58849500:G:A_G,15:58849507:A:G_A,15:58849895:C:G_C,15:58852000:A:G_A,15:58854173:A:G_A,15:58855601:C:T_C,15:58857201:G:A_G,15:58859717:C:G_C,15:58861609:A:G_A,15:58862851:A:G_A,15:58863532:C:T_C,15:58863579:G:T_G,15:58863941:T:C_T,15:58865090:G:A_G,15:58865341:C:T_C,15:58866102:G:A_G,15:58866124:G:C_G,15:58867060:G:A_G,15:58867627:C:T_C,15:58867870:A:T_A,15:58867989:A:G_A,15:58873328:T:C_T,15:58875666:G:A_G,15:58876603:G:A_G,15:58878765:A:G_A,15:58880183:T:TG_T,15:58881111:C:T_C,15:58881183:G:A_G,15:58881282:G:A_G,15:58881444:G:C_G,15:58882001:G:C_G,15:58882083:T:C_T,15:58882340:G:T_G,15:58883029:T:C_T,15:58885201:A:G_A,15:58888008:G:A_G,15:58888181:G:C_G,15:58889786:G:A_G,15:58891447:T:C_T,15:58898731:C:T_C,15:58903480:G:A_G,15:58905470:A:T_A,15:58906197:T:G_T,15:58907738:T:G_T,15:58909023:T:C_T,15:58910399:G:T_G,15:58910930:G:A_G,15:58911416:T:C_T,15:58914319:G:C_G,15:58918736:T:C_T,15:58919912:G:A_G,15:58920827:C:T_C,15:58920842:C:G_C,15:58921479:G:A_G,15:58923034:C:T_C,15:58923636:T:A_T,15:58925895:C:T_C,15:58929542:T:C_T,15:58930265:G:A_G,15:58930501:T:A_T,15:58932048:CAT:C_CAT,15:58933619:G:A_G,15:58935703:C:T_C,15:58939022:A:G_A,15:58940323:G:C_G,15:58940584:A:G_A,15:58940654:C:A_C,15:58942177:G:A_G,15:58952047:TA:T_TA,15:58956320:T:C_T,15:58956637:A:G_A,15:58957317:T:A_T,15:58957385:G:A_G,15:58957757:G:C_G,15:58957801:G:A_G,15:58959308:T:A_T,15:58959500:G:A_G,15:58961593:T:C_T,15:58966135:G:A_G,15:58966407:T:C_T,15:58968226:A:G_A,15:58969004:A:G_A,15:58970266:C:T_C,15:58970501:C:A_C,15:58971791:G:C_G,15:58972600:C:G_C,15:58977064:C:T_C,15:58978423:G:T_G,15:58979176:T:C_T,15:58979854:T:C_T
chr15:58840611-58840689	0.438936	0.554309	472	453	0.962023153731029	0.748317997551447	1.32730069815614	154.205583874872	5.26971605019178	0.794555069539661	15:58545195:C:T_C,15:58545811:A:G_A,15:58545839:C:G_C,15:58546229:T:C_T,15:58546241:T:C_T,15:58546376:G:A_G,15:58546760:T:C_T,15:58547138:G:A_G,15:58547840:A:G_A,15:58547900:G:A_G,15:58549537:C:G_C,15:58550898:G:A_G,15:58551033:C:T_C,15:58552015:C:T_C,15:58553762:T:C_T,15:58554060:T:A_T,15:58554663:T:G_T,15:58554877:G:A_G,15:58555173:C:G_C,15:58555608:T:C_T,15:58555921:T:G_T,15:58557486:A:G_A,15:58558261:CG:C_CG,15:58560027:A:T_A,15:58560223:A:T_A,15:58561594:G:T_G,15:58562081:T:A_T,15:58562209:G:A_G,15:58562218:C:G_C,15:58562309:G:C_G,15:58562872:A:G_A,15:58563013:C:T_C,15:58563834:T:C_T,15:58564407:G:A_G,15:58565179:A:G_A,15:58565746:A:T_A,15:58566300:G:A_G,15:58566711:T:C_T,15:58567691:T:C_T,15:58568366:T:C_T,15:58568764:C:A_C,15:58569590:T:C_T,15:58571327:C:T_C,15:58572753:G:A_G,15:58574579:G:A_G,15:58577876:T:C_T,15:58578584:G:A_G,15:58582220:A:G_A,15:58582517:A:G_A,15:58583199:A:G_A,15:58585364:C:T_C,15:58585400:G:C_G,15:58586763:A:T_A,15:58587100:G:A_G,15:58587167:C:A_C,15:58587852:C:A_C,15:58589770:T:C_T,15:58589975:T:A_T,15:58592836:T:A_T,15:58593027:G:C_G,15:58594510:C:A_C,15:58594811:T:G_T,15:58598764:A:C_A,15:58598989:A:T_A,15:58600122:CTT:C_CTT,15:58600211:T:C_T,15:58600265:A:T_A,15:58600329:G:C_G,15:58600476:T:C_T,15:58601322:A:C_A,15:58601385:A:C_A,15:58602109:T:C_T,15:58602155:A:C_A,15:58603305:C:T_C,15:58603307:C:T_C,15:58603861:T:C_T,15:58605456:TA:T_TA,15:58606464:A:T_A,15:58606485:C:T_C,15:58607598:C:A_C,15:58609197:C:T_C,15:58610884:A:G_A,15:58612038:C:T_C,15:58613946:T:C_T,15:58614234:C:G_C,15:58614436:G:C_G,15:58614952:A:T_A,15:58615672:C:G_C,15:58616844:T:C_T,15:58617950:T:C_T,15:58618314:C:T_C,15:58618625:G:A_G,15:58619541:G:T_G,15:58620382:G:A_G,15:58620387:A:T_A,15:58620550:T:C_T,15:58621063:A:G_A,15:58622127:G:A_G,15:58622433:G:A_G,15:58623239:A:C_A,15:58624193:T:G_T,15:58624822:T:C_T,15:58625762:T:C_T,15:58625971:G:A_G,15:58625982:CA:C_CA,15:58628076:G:A_G,15:58628164:T:C_T,15:58628999:T:C_T,15:58630196:G:C_G,15:58630943:T:C_T,15:58631007:T:C_T,15:58632120:C:T_C,15:58632821:A:G_A,15:58632851:G:C_G,15:58633876:T:C_T,15:58635961:C:T_C,15:58637114:T:C_T,15:58637243:T:A_T,15:58638217:T:G_T,15:58638840:T:C_T,15:58638989:T:C_T,15:58639079:G:GA_G,15:58639793:C:T_C,15:58639897:A:T_A,15:58640733:T:C_T,15:58641670:T:A_T,15:58641806:C:T_C,15:58643048:T:C_T,15:58643265:C:G_C,15:58643787:T:C_T,15:58644594:C:T_C,15:58645276:A:T_A,15:58645856:AC:A_AC,15:58646237:T:C_T,15:58646740:T:G_T,15:58647069:C:T_C,15:58647773:G:A_G,15:58648559:A:T_A,15:58652471:T:G_T,15:58652815:AT:A_AT,15:58653096:T:C_T,15:58653472:T:G_T,15:58653697:C:G_C,15:58653985:T:C_T,15:58654790:T:C_T,15:58655277:C:G_C,15:58655426:A:G_A,15:58656571:T:A_T,15:58657477:A:C_A,15:58660608:T:C_T,15:58660827:G:C_G,15:58662121:G:A_G,15:58662837:C:T_C,15:58665628:C:T_C,15:58666266:G:A_G,15:58667074:T:C_T,15:58667422:A:G_A,15:58668619:T:TC_T,15:58669035:C:T_C,15:58669149:T:C_T,15:58670788:C:G_C,15:58671048:C:T_C,15:58671642:G:A_G,15:58671721:T:C_T,15:58672072:A:G_A,15:58672238:A:G_A,15:58672732:A:G_A,15:58674037:C:T_C,15:58674164:G:A_G,15:58674946:T:C_T,15:58677093:G:A_G,15:58678606:T:G_T,15:58679661:T:C_T,15:58680714:A:C_A,15:58680796:G:A_G,15:58681148:G:A_G,15:58681506:T:C_T,15:58682705:T:C_T,15:58682756:G:T_G,15:58683519:C:A_C,15:58685657:A:C_A,15:58690191:T:C_T,15:58690256:A:T_A,15:58690309:T:C_T,15:58690650:A:C_A,15:58690788:A:G_A,15:58691119:G:C_G,15:58691226:G:C_G,15:58691389:T:A_T,15:58692195:G:C_G,15:58692208:C:T_C,15:58692965:T:G_T,15:58693668:C:T_C,15:58693705:A:T_A,15:58693802:A:T_A,15:58693935:C:T_C,15:58694193:T:C_T,15:58695080:A:C_A,15:58695975:T:G_T,15:58696181:C:T_C,15:58700961:T:C_T,15:58701495:G:A_G,15:58701582:T:G_T,15:58702573:G:T_G,15:58703497:T:C_T,15:58703626:G:A_G,15:58705050:A:G_A,15:58707169:G:A_G,15:58707922:T:C_T,15:58707956:G:A_G,15:58708232:C:G_C,15:58708758:C:T_C,15:58710556:T:C_T,15:58710705:AC:A_AC,15:58710718:T:A_T,15:58711112:T:G_T,15:58713614:C:T_C,15:58713723:T:C_T,15:58717126:TTC:T_TTC,15:58717912:C:G_C,15:58718163:A:T_A,15:58718184:A:G_A,15:58718864:C:T_C,15:58718894:C:T_C,15:58720478:G:A_G,15:58721154:A:T_A,15:58721969:G:A_G,15:58723104:T:C_T,15:58723289:G:T_G,15:58723689:C:G_C,15:58723762:A:T_A,15:58724116:A:G_A,15:58724232:T:G_T,15:58727115:A:T_A,15:58727925:C:T_C,15:58729376:G:C_G,15:58729903:G:A_G,15:58730403:C:G_C,15:58730416:T:C_T,15:58731016:C:A_C,15:58731413:A:G_A,15:58731507:T:A_T,15:58731748:T:C_T,15:58733396:C:T_C,15:58735472:T:C_T,15:58738809:T:A_T,15:58741329:GA:G_GA,15:58741773:A:G_A,15:58741975:C:T_C,15:58742416:C:T_C,15:58743540:T:C_T,15:58743969:G:C_G,15:58744059:T:C_T,15:58749813:T:C_T,15:58750164:C:A_C,15:58751587:T:G_T,15:58752341:A:G_A,15:58753575:A:G_A,15:58753964:C:G_C,15:58755935:G:A_G,15:58756822:A:G_A,15:58757147:C:A_C,15:58757852:T:C_T,15:58758183:C:T_C,15:58758698:T:C_T,15:58759271:A:C_A,15:58759873:C:T_C,15:58760011:T:C_T,15:58761146:T:G_T,15:58763611:T:C_T,15:58764513:G:A_G,15:58764824:T:A_T,15:58768943:A:G_A,15:58770997:G:C_G,15:58772766:G:T_G,15:58775488:C:A_C,15:58775605:G:A_G,15:58775661:G:C_G,15:58777655:G:A_G,15:58778230:G:A_G,15:58778719:C:T_C,15:58778977:T:G_T,15:58779382:C:T_C,15:58779385:C:G_C,15:58780002:T:C_T,15:58780098:T:C_T,15:58780180:G:A_G,15:58780292:T:C_T,15:58780329:G:C_G,15:58781591:C:A_C,15:58782337:G:A_G,15:58782587:T:C_T,15:58782644:G:C_G,15:58783631:A:G_A,15:58784073:A:C_A,15:58784302:G:T_G,15:58784412:T:G_T,15:58784579:G:C_G,15:58784972:A:T_A,15:58785546:CGTTT:C_CGTTT,15:58786303:G:C_G,15:58787703:G:C_G,15:58788004:A:G_A,15:58790188:G:A_G,15:58790264:T:C_T,15:58790760:C:T_C,15:58792069:G:A_G,15:58792434:C:T_C,15:58792647:A:G_A,15:58792837:T:C_T,15:58794504:T:G_T,15:58794916:A:G_A,15:58794998:AC:A_AC,15:58795402:A:C_A,15:58795608:G:A_G,15:58797313:G:C_G,15:58798804:G:T_G,15:58799766:A:G_A,15:58800704:C:T_C,15:58800911:A:G_A,15:58801098:T:C_T,15:58802130:A:G_A,15:58802565:G:A_G,15:58802664:G:C_G,15:58804600:T:C_T,15:58804958:C:T_C,15:58805081:T:A_T,15:58806533:C:A_C,15:58806574:T:C_T,15:58810014:T:A_T,15:58810080:C:T_C,15:58810710:A:G_A,15:58811129:C:A_C,15:58811764:G:C_G,15:58813372:A:G_A,15:58813579:A:G_A,15:58814296:G:T_G,15:58815298:G:C_G,15:58815663:T:A_T,15:58817580:G:A_G,15:58819121:C:T_C,15:58820903:A:G_A,15:58823723:A:G_A,15:58823796:A:G_A,15:58826368:C:T_C,15:58827878:A:G_A,15:58829637:C:T_C,15:58830627:A:G_A,15:58835366:C:T_C,15:58835645:C:G_C,15:58836359:A:G_A,15:58838728:A:G_A,15:58840193:G:GT_G,15:58843561:G:A_G,15:58843585:A:G_A,15:58844004:CCTATT:C_CCTATT,15:58844489:T:G_T,15:58845671:T:C_T,15:58846071:G:A_G,15:58847056:A:G_A,15:58848130:C:T_C,15:58848602:C:T_C,15:58848725:A:G_A,15:58849500:G:A_G,15:58849507:A:G_A,15:58849895:C:G_C,15:58852000:A:G_A,15:58854173:A:G_A,15:58855601:C:T_C,15:58857201:G:A_G,15:58859717:C:G_C,15:58861609:A:G_A,15:58862851:A:G_A,15:58863532:C:T_C,15:58863579:G:T_G,15:58863941:T:C_T,15:58865090:G:A_G,15:58865341:C:T_C,15:58866102:G:A_G,15:58866124:G:C_G,15:58867060:G:A_G,15:58867627:C:T_C,15:58867870:A:T_A,15:58867989:A:G_A,15:58873328:T:C_T,15:58875666:G:A_G,15:58876603:G:A_G,15:58878765:A:G_A,15:58880183:T:TG_T,15:58881111:C:T_C,15:58881183:G:A_G,15:58881282:G:A_G,15:58881444:G:C_G,15:58882001:G:C_G,15:58882083:T:C_T,15:58882340:G:T_G,15:58883029:T:C_T,15:58885201:A:G_A,15:58888008:G:A_G,15:58888181:G:C_G,15:58889786:G:A_G,15:58891447:T:C_T,15:58898731:C:T_C,15:58903480:G:A_G,15:58905470:A:T_A,15:58906197:T:G_T,15:58907738:T:G_T,15:58909023:T:C_T,15:58910399:G:T_G,15:58910930:G:A_G,15:58911416:T:C_T,15:58914319:G:C_G,15:58918736:T:C_T,15:58919912:G:A_G,15:58920827:C:T_C,15:58920842:C:G_C,15:58921479:G:A_G,15:58923034:C:T_C,15:58923636:T:A_T,15:58925895:C:T_C,15:58929542:T:C_T,15:58930265:G:A_G,15:58930501:T:A_T,15:58932048:CAT:C_CAT,15:58933619:G:A_G,15:58935703:C:T_C,15:58939022:A:G_A,15:58940323:G:C_G,15:58940584:A:G_A,15:58940654:C:A_C,15:58942177:G:A_G,15:58952047:TA:T_TA,15:58956320:T:C_T,15:58956637:A:G_A,15:58957317:T:A_T,15:58957385:G:A_G,15:58957757:G:C_G,15:58957801:G:A_G,15:58959308:T:A_T,15:58959500:G:A_G,15:58961593:T:C_T,15:58966135:G:A_G,15:58966407:T:C_T,15:58968226:A:G_A,15:58969004:A:G_A,15:58970266:C:T_C,15:58970501:C:A_C,15:58971791:G:C_G,15:58972600:C:G_C,15:58977064:C:T_C,15:58978423:G:T_G,15:58979176:T:C_T,15:58979854:T:C_T
chr15:58843818-58843867	0.477598	0.288877	476	453	0.935474288598049	0.543878638607039	0.261917841149874	102.70983368808	1.62697517928916	0.652123084344891	15:58545195:C:T_C,15:58545811:A:G_A,15:58545839:C:G_C,15:58546229:T:C_T,15:58546241:T:C_T,15:58546376:G:A_G,15:58546760:T:C_T,15:58547138:G:A_G,15:58547840:A:G_A,15:58547900:G:A_G,15:58549537:C:G_C,15:58550898:G:A_G,15:58551033:C:T_C,15:58552015:C:T_C,15:58553762:T:C_T,15:58554060:T:A_T,15:58554663:T:G_T,15:58554877:G:A_G,15:58555173:C:G_C,15:58555608:T:C_T,15:58555921:T:G_T,15:58557486:A:G_A,15:58558261:CG:C_CG,15:58560027:A:T_A,15:58560223:A:T_A,15:58561594:G:T_G,15:58562081:T:A_T,15:58562209:G:A_G,15:58562218:C:G_C,15:58562309:G:C_G,15:58562872:A:G_A,15:58563013:C:T_C,15:58563834:T:C_T,15:58564407:G:A_G,15:58565179:A:G_A,15:58565746:A:T_A,15:58566300:G:A_G,15:58566711:T:C_T,15:58567691:T:C_T,15:58568366:T:C_T,15:58568764:C:A_C,15:58569590:T:C_T,15:58571327:C:T_C,15:58572753:G:A_G,15:58574579:G:A_G,15:58577876:T:C_T,15:58578584:G:A_G,15:58582220:A:G_A,15:58582517:A:G_A,15:58583199:A:G_A,15:58585364:C:T_C,15:58585400:G:C_G,15:58586763:A:T_A,15:58587100:G:A_G,15:58587167:C:A_C,15:58587852:C:A_C,15:58589770:T:C_T,15:58589975:T:A_T,15:58592836:T:A_T,15:58593027:G:C_G,15:58594510:C:A_C,15:58594811:T:G_T,15:58598764:A:C_A,15:58598989:A:T_A,15:58600122:CTT:C_CTT,15:58600211:T:C_T,15:58600265:A:T_A,15:58600329:G:C_G,15:58600476:T:C_T,15:58601322:A:C_A,15:58601385:A:C_A,15:58602109:T:C_T,15:58602155:A:C_A,15:58603305:C:T_C,15:58603307:C:T_C,15:58603861:T:C_T,15:58605456:TA:T_TA,15:58606464:A:T_A,15:58606485:C:T_C,15:58607598:C:A_C,15:58609197:C:T_C,15:58610884:A:G_A,15:58612038:C:T_C,15:58613946:T:C_T,15:58614234:C:G_C,15:58614436:G:C_G,15:58614952:A:T_A,15:58615672:C:G_C,15:58616844:T:C_T,15:58617950:T:C_T,15:58618314:C:T_C,15:58618625:G:A_G,15:58619541:G:T_G,15:58620382:G:A_G,15:58620387:A:T_A,15:58620550:T:C_T,15:58621063:A:G_A,15:58622127:G:A_G,15:58622433:G:A_G,15:58623239:A:C_A,15:58624193:T:G_T,15:58624822:T:C_T,15:58625762:T:C_T,15:58625971:G:A_G,15:58625982:CA:C_CA,15:58628076:G:A_G,15:58628164:T:C_T,15:58628999:T:C_T,15:58630196:G:C_G,15:58630943:T:C_T,15:58631007:T:C_T,15:58632120:C:T_C,15:58632821:A:G_A,15:58632851:G:C_G,15:58633876:T:C_T,15:58635961:C:T_C,15:58637114:T:C_T,15:58637243:T:A_T,15:58638217:T:G_T,15:58638840:T:C_T,15:58638989:T:C_T,15:58639079:G:GA_G,15:58639793:C:T_C,15:58639897:A:T_A,15:58640733:T:C_T,15:58641670:T:A_T,15:58641806:C:T_C,15:58643048:T:C_T,15:58643265:C:G_C,15:58643787:T:C_T,15:58644594:C:T_C,15:58645276:A:T_A,15:58645856:AC:A_AC,15:58646237:T:C_T,15:58646740:T:G_T,15:58647069:C:T_C,15:58647773:G:A_G,15:58648559:A:T_A,15:58652471:T:G_T,15:58652815:AT:A_AT,15:58653096:T:C_T,15:58653472:T:G_T,15:58653697:C:G_C,15:58653985:T:C_T,15:58654790:T:C_T,15:58655277:C:G_C,15:58655426:A:G_A,15:58656571:T:A_T,15:58657477:A:C_A,15:58660608:T:C_T,15:58660827:G:C_G,15:58662121:G:A_G,15:58662837:C:T_C,15:58665628:C:T_C,15:58666266:G:A_G,15:58667074:T:C_T,15:58667422:A:G_A,15:58668619:T:TC_T,15:58669035:C:T_C,15:58669149:T:C_T,15:58670788:C:G_C,15:58671048:C:T_C,15:58671642:G:A_G,15:58671721:T:C_T,15:58672072:A:G_A,15:58672238:A:G_A,15:58672732:A:G_A,15:58674037:C:T_C,15:58674164:G:A_G,15:58674946:T:C_T,15:58677093:G:A_G,15:58678606:T:G_T,15:58679661:T:C_T,15:58680714:A:C_A,15:58680796:G:A_G,15:58681148:G:A_G,15:58681506:T:C_T,15:58682705:T:C_T,15:58682756:G:T_G,15:58683519:C:A_C,15:58685657:A:C_A,15:58690191:T:C_T,15:58690256:A:T_A,15:58690309:T:C_T,15:58690650:A:C_A,15:58690788:A:G_A,15:58691119:G:C_G,15:58691226:G:C_G,15:58691389:T:A_T,15:58692195:G:C_G,15:58692208:C:T_C,15:58692965:T:G_T,15:58693668:C:T_C,15:58693705:A:T_A,15:58693802:A:T_A,15:58693935:C:T_C,15:58694193:T:C_T,15:58695080:A:C_A,15:58695975:T:G_T,15:58696181:C:T_C,15:58700961:T:C_T,15:58701495:G:A_G,15:58701582:T:G_T,15:58702573:G:T_G,15:58703497:T:C_T,15:58703626:G:A_G,15:58705050:A:G_A,15:58707169:G:A_G,15:58707922:T:C_T,15:58707956:G:A_G,15:58708232:C:G_C,15:58708758:C:T_C,15:58710556:T:C_T,15:58710705:AC:A_AC,15:58710718:T:A_T,15:58711112:T:G_T,15:58713614:C:T_C,15:58713723:T:C_T,15:58717126:TTC:T_TTC,15:58717912:C:G_C,15:58718163:A:T_A,15:58718184:A:G_A,15:58718864:C:T_C,15:58718894:C:T_C,15:58720478:G:A_G,15:58721154:A:T_A,15:58721969:G:A_G,15:58723104:T:C_T,15:58723289:G:T_G,15:58723689:C:G_C,15:58723762:A:T_A,15:58724116:A:G_A,15:58724232:T:G_T,15:58727115:A:T_A,15:58727925:C:T_C,15:58729376:G:C_G,15:58729903:G:A_G,15:58730403:C:G_C,15:58730416:T:C_T,15:58731016:C:A_C,15:58731413:A:G_A,15:58731507:T:A_T,15:58731748:T:C_T,15:58733396:C:T_C,15:58735472:T:C_T,15:58738809:T:A_T,15:58741329:GA:G_GA,15:58741773:A:G_A,15:58741975:C:T_C,15:58742416:C:T_C,15:58743540:T:C_T,15:58743969:G:C_G,15:58744059:T:C_T,15:58749813:T:C_T,15:58750164:C:A_C,15:58751587:T:G_T,15:58752341:A:G_A,15:58753575:A:G_A,15:58753964:C:G_C,15:58755935:G:A_G,15:58756822:A:G_A,15:58757147:C:A_C,15:58757852:T:C_T,15:58758183:C:T_C,15:58758698:T:C_T,15:58759271:A:C_A,15:58759873:C:T_C,15:58760011:T:C_T,15:58761146:T:G_T,15:58763611:T:C_T,15:58764513:G:A_G,15:58764824:T:A_T,15:58768943:A:G_A,15:58770997:G:C_G,15:58772766:G:T_G,15:58775488:C:A_C,15:58775605:G:A_G,15:58775661:G:C_G,15:58777655:G:A_G,15:58778230:G:A_G,15:58778719:C:T_C,15:58778977:T:G_T,15:58779382:C:T_C,15:58779385:C:G_C,15:58780002:T:C_T,15:58780098:T:C_T,15:58780180:G:A_G,15:58780292:T:C_T,15:58780329:G:C_G,15:58781591:C:A_C,15:58782337:G:A_G,15:58782587:T:C_T,15:58782644:G:C_G,15:58783631:A:G_A,15:58784073:A:C_A,15:58784302:G:T_G,15:58784412:T:G_T,15:58784579:G:C_G,15:58784972:A:T_A,15:58785546:CGTTT:C_CGTTT,15:58786303:G:C_G,15:58787703:G:C_G,15:58788004:A:G_A,15:58790188:G:A_G,15:58790264:T:C_T,15:58790760:C:T_C,15:58792069:G:A_G,15:58792434:C:T_C,15:58792647:A:G_A,15:58792837:T:C_T,15:58794504:T:G_T,15:58794916:A:G_A,15:58794998:AC:A_AC,15:58795402:A:C_A,15:58795608:G:A_G,15:58797313:G:C_G,15:58798804:G:T_G,15:58799766:A:G_A,15:58800704:C:T_C,15:58800911:A:G_A,15:58801098:T:C_T,15:58802130:A:G_A,15:58802565:G:A_G,15:58802664:G:C_G,15:58804600:T:C_T,15:58804958:C:T_C,15:58805081:T:A_T,15:58806533:C:A_C,15:58806574:T:C_T,15:58810014:T:A_T,15:58810080:C:T_C,15:58810710:A:G_A,15:58811129:C:A_C,15:58811764:G:C_G,15:58813372:A:G_A,15:58813579:A:G_A,15:58814296:G:T_G,15:58815298:G:C_G,15:58815663:T:A_T,15:58817580:G:A_G,15:58819121:C:T_C,15:58820903:A:G_A,15:58823723:A:G_A,15:58823796:A:G_A,15:58826368:C:T_C,15:58827878:A:G_A,15:58829637:C:T_C,15:58830627:A:G_A,15:58835366:C:T_C,15:58835645:C:G_C,15:58836359:A:G_A,15:58838728:A:G_A,15:58840193:G:GT_G,15:58843561:G:A_G,15:58843585:A:G_A,15:58844004:CCTATT:C_CCTATT,15:58844489:T:G_T,15:58845671:T:C_T,15:58846071:G:A_G,15:58847056:A:G_A,15:58848130:C:T_C,15:58848602:C:T_C,15:58848725:A:G_A,15:58849500:G:A_G,15:58849507:A:G_A,15:58849895:C:G_C,15:58852000:A:G_A,15:58854173:A:G_A,15:58855601:C:T_C,15:58857201:G:A_G,15:58859717:C:G_C,15:58861609:A:G_A,15:58862851:A:G_A,15:58863532:C:T_C,15:58863579:G:T_G,15:58863941:T:C_T,15:58865090:G:A_G,15:58865341:C:T_C,15:58866102:G:A_G,15:58866124:G:C_G,15:58867060:G:A_G,15:58867627:C:T_C,15:58867870:A:T_A,15:58867989:A:G_A,15:58873328:T:C_T,15:58875666:G:A_G,15:58876603:G:A_G,15:58878765:A:G_A,15:58880183:T:TG_T,15:58881111:C:T_C,15:58881183:G:A_G,15:58881282:G:A_G,15:58881444:G:C_G,15:58882001:G:C_G,15:58882083:T:C_T,15:58882340:G:T_G,15:58883029:T:C_T,15:58885201:A:G_A,15:58888008:G:A_G,15:58888181:G:C_G,15:58889786:G:A_G,15:58891447:T:C_T,15:58898731:C:T_C,15:58903480:G:A_G,15:58905470:A:T_A,15:58906197:T:G_T,15:58907738:T:G_T,15:58909023:T:C_T,15:58910399:G:T_G,15:58910930:G:A_G,15:58911416:T:C_T,15:58914319:G:C_G,15:58918736:T:C_T,15:58919912:G:A_G,15:58920827:C:T_C,15:58920842:C:G_C,15:58921479:G:A_G,15:58923034:C:T_C,15:58923636:T:A_T,15:58925895:C:T_C,15:58929542:T:C_T,15:58930265:G:A_G,15:58930501:T:A_T,15:58932048:CAT:C_CAT,15:58933619:G:A_G,15:58935703:C:T_C,15:58939022:A:G_A,15:58940323:G:C_G,15:58940584:A:G_A,15:58940654:C:A_C,15:58942177:G:A_G,15:58952047:TA:T_TA,15:58956320:T:C_T,15:58956637:A:G_A,15:58957317:T:A_T,15:58957385:G:A_G,15:58957757:G:C_G,15:58957801:G:A_G,15:58959308:T:A_T,15:58959500:G:A_G,15:58961593:T:C_T,15:58966135:G:A_G,15:58966407:T:C_T,15:58968226:A:G_A,15:58969004:A:G_A,15:58970266:C:T_C,15:58970501:C:A_C,15:58971791:G:C_G,15:58972600:C:G_C,15:58977064:C:T_C,15:58978423:G:T_G,15:58979176:T:C_T,15:58979854:T:C_T
chr15:58844546-58844594	0.287809	0.182782	479	28	0.891689713244068	0.258456526464597	0.130670428808871	94.3036362304223	0.764126689289548	0.483975221419096	15:58571342:G:A_G,15:58603737:C:G_C,15:58629891:C:T_C,15:58695675:T:TC_T,15:58699539:A:G_A,15:58700726:A:C_A,15:58701202:G:C_G,15:58706733:A:G_A,15:58707142:A:G_A,15:58707241:G:A_G,15:58713575:A:G_A,15:58716644:T:A_T,15:58718472:TA:T_TA,15:58719934:T:G_T,15:58732021:C:A_C,15:58773460:T:C_T,15:58816668:CTA:C_CTA,15:58820037:A:C_A,15:58843711:G:A_G,15:58846907:G:A_G,15:58850016:C:T_C,15:58854183:G:A_G,15:58855349:G:A_G,15:58862681:T:C_T,15:58864230:C:T_C,15:58867172:GAGC:G_GAGC,15:58904988:C:T_C,15:58914480:C:T_C
chr15:58844906-58844955	0.192955	0.451915	481	93	0.952105583304302	0.579330671768607	0.0950762993762993	99.5648482311074	1.44914230550237	1.05787581700496	15:58734940:A:G_A,15:58737667:C:A_C,15:58761239:C:A_C,15:58806885:T:A_T,15:58849576:T:C_T,15:58853369:T:C_T,15:58856950:T:A_T,15:58861047:CAT:C_CAT,15:58862844:CTG:C_CTG,15:58870925:AG:A_AG,15:58881756:A:G_A,15:58883766:A:G_A,15:58887065:G:A_G,15:58888986:ACAAT:A_ACAAT,15:58895777:A:C_A,15:58896714:C:A_C,15:58905741:T:C_T,15:58910737:T:C_T,15:58912849:AG:A_AG,15:58926990:C:A_C,15:58927972:T:C_T,15:58934036:C:CT_C,15:58941113:A:G_A,15:58941849:C:G_C,15:58942362:A:G_A,15:58942447:G:C_G,15:58943302:C:A_C,15:58943380:C:T_C,15:58943677:C:G_C,15:58943853:C:A_C,15:58944341:T:A_T,15:58944484:C:T_C,15:58945156:T:C_T,15:58945357:G:T_G,15:58945653:G:A_G,15:58946062:A:G_A,15:58946216:G:T_G,15:58946285:A:G_A,15:58947698:A:G_A,15:58948220:T:C_T,15:58948602:T:G_T,15:58948914:T:C_T,15:58949802:A:G_A,15:58950507:G:A_G,15:58950573:G:A_G,15:58950636:G:A_G,15:58951479:A:G_A,15:58952158:C:G_C,15:58954005:G:C_G,15:58954601:T:C_T,15:58954621:G:A_G,15:58954641:A:T_A,15:58954772:C:G_C,15:58956376:G:A_G,15:58958205:T:C_T,15:58962209:T:C_T,15:58964287:T:A_T,15:58965057:G:A_G,15:58966637:T:A_T,15:58968404:C:T_C,15:58968423:C:T_C,15:58970037:T:A_T,15:58971965:G:A_G,15:58971979:T:G_T,15:58972800:C:T_C,15:58978802:TA:T_TA,15:58979180:C:T_C,15:58979336:T:C_T,15:58987920:T:C_T,15:58989874:CT:C_CT,15:58990090:A:G_A,15:58990142:C:G_C,15:58990275:A:G_A,15:58991703:A:T_A,15:58994102:A:G_A,15:58995754:G:T_G,15:59000017:A:C_A,15:59000475:G:A_G,15:59003803:G:A_G,15:59006943:G:A_G,15:59014125:A:G_A,15:59032191:A:G_A,15:59044180:A:G_A,15:59044376:A:G_A,15:59047450:G:C_G,15:59066903:A:G_A,15:59076593:C:T_C,15:59080367:C:G_C,15:59097267:G:A_G,15:59099556:G:A_G,15:59112820:G:A_G,15:59126526:G:T_G,15:59137959:G:A_G
chr15:58846081-58846126	0.224949	0.243201	482	453	0.931835275275209	0.537970743255755	0.179314267337879	92.911063394556	1.29709506300231	0.639570541186269	15:58545195:C:T_C,15:58545811:A:G_A,15:58545839:C:G_C,15:58546229:T:C_T,15:58546241:T:C_T,15:58546376:G:A_G,15:58546760:T:C_T,15:58547138:G:A_G,15:58547840:A:G_A,15:58547900:G:A_G,15:58549537:C:G_C,15:58550898:G:A_G,15:58551033:C:T_C,15:58552015:C:T_C,15:58553762:T:C_T,15:58554060:T:A_T,15:58554663:T:G_T,15:58554877:G:A_G,15:58555173:C:G_C,15:58555608:T:C_T,15:58555921:T:G_T,15:58557486:A:G_A,15:58558261:CG:C_CG,15:58560027:A:T_A,15:58560223:A:T_A,15:58561594:G:T_G,15:58562081:T:A_T,15:58562209:G:A_G,15:58562218:C:G_C,15:58562309:G:C_G,15:58562872:A:G_A,15:58563013:C:T_C,15:58563834:T:C_T,15:58564407:G:A_G,15:58565179:A:G_A,15:58565746:A:T_A,15:58566300:G:A_G,15:58566711:T:C_T,15:58567691:T:C_T,15:58568366:T:C_T,15:58568764:C:A_C,15:58569590:T:C_T,15:58571327:C:T_C,15:58572753:G:A_G,15:58574579:G:A_G,15:58577876:T:C_T,15:58578584:G:A_G,15:58582220:A:G_A,15:58582517:A:G_A,15:58583199:A:G_A,15:58585364:C:T_C,15:58585400:G:C_G,15:58586763:A:T_A,15:58587100:G:A_G,15:58587167:C:A_C,15:58587852:C:A_C,15:58589770:T:C_T,15:58589975:T:A_T,15:58592836:T:A_T,15:58593027:G:C_G,15:58594510:C:A_C,15:58594811:T:G_T,15:58598764:A:C_A,15:58598989:A:T_A,15:58600122:CTT:C_CTT,15:58600211:T:C_T,15:58600265:A:T_A,15:58600329:G:C_G,15:58600476:T:C_T,15:58601322:A:C_A,15:58601385:A:C_A,15:58602109:T:C_T,15:58602155:A:C_A,15:58603305:C:T_C,15:58603307:C:T_C,15:58603861:T:C_T,15:58605456:TA:T_TA,15:58606464:A:T_A,15:58606485:C:T_C,15:58607598:C:A_C,15:58609197:C:T_C,15:58610884:A:G_A,15:58612038:C:T_C,15:58613946:T:C_T,15:58614234:C:G_C,15:58614436:G:C_G,15:58614952:A:T_A,15:58615672:C:G_C,15:58616844:T:C_T,15:58617950:T:C_T,15:58618314:C:T_C,15:58618625:G:A_G,15:58619541:G:T_G,15:58620382:G:A_G,15:58620387:A:T_A,15:58620550:T:C_T,15:58621063:A:G_A,15:58622127:G:A_G,15:58622433:G:A_G,15:58623239:A:C_A,15:58624193:T:G_T,15:58624822:T:C_T,15:58625762:T:C_T,15:58625971:G:A_G,15:58625982:CA:C_CA,15:58628076:G:A_G,15:58628164:T:C_T,15:58628999:T:C_T,15:58630196:G:C_G,15:58630943:T:C_T,15:58631007:T:C_T,15:58632120:C:T_C,15:58632821:A:G_A,15:58632851:G:C_G,15:58633876:T:C_T,15:58635961:C:T_C,15:58637114:T:C_T,15:58637243:T:A_T,15:58638217:T:G_T,15:58638840:T:C_T,15:58638989:T:C_T,15:58639079:G:GA_G,15:58639793:C:T_C,15:58639897:A:T_A,15:58640733:T:C_T,15:58641670:T:A_T,15:58641806:C:T_C,15:58643048:T:C_T,15:58643265:C:G_C,15:58643787:T:C_T,15:58644594:C:T_C,15:58645276:A:T_A,15:58645856:AC:A_AC,15:58646237:T:C_T,15:58646740:T:G_T,15:58647069:C:T_C,15:58647773:G:A_G,15:58648559:A:T_A,15:58652471:T:G_T,15:58652815:AT:A_AT,15:58653096:T:C_T,15:58653472:T:G_T,15:58653697:C:G_C,15:58653985:T:C_T,15:58654790:T:C_T,15:58655277:C:G_C,15:58655426:A:G_A,15:58656571:T:A_T,15:58657477:A:C_A,15:58660608:T:C_T,15:58660827:G:C_G,15:58662121:G:A_G,15:58662837:C:T_C,15:58665628:C:T_C,15:58666266:G:A_G,15:58667074:T:C_T,15:58667422:A:G_A,15:58668619:T:TC_T,15:58669035:C:T_C,15:58669149:T:C_T,15:58670788:C:G_C,15:58671048:C:T_C,15:58671642:G:A_G,15:58671721:T:C_T,15:58672072:A:G_A,15:58672238:A:G_A,15:58672732:A:G_A,15:58674037:C:T_C,15:58674164:G:A_G,15:58674946:T:C_T,15:58677093:G:A_G,15:58678606:T:G_T,15:58679661:T:C_T,15:58680714:A:C_A,15:58680796:G:A_G,15:58681148:G:A_G,15:58681506:T:C_T,15:58682705:T:C_T,15:58682756:G:T_G,15:58683519:C:A_C,15:58685657:A:C_A,15:58690191:T:C_T,15:58690256:A:T_A,15:58690309:T:C_T,15:58690650:A:C_A,15:58690788:A:G_A,15:58691119:G:C_G,15:58691226:G:C_G,15:58691389:T:A_T,15:58692195:G:C_G,15:58692208:C:T_C,15:58692965:T:G_T,15:58693668:C:T_C,15:58693705:A:T_A,15:58693802:A:T_A,15:58693935:C:T_C,15:58694193:T:C_T,15:58695080:A:C_A,15:58695975:T:G_T,15:58696181:C:T_C,15:58700961:T:C_T,15:58701495:G:A_G,15:58701582:T:G_T,15:58702573:G:T_G,15:58703497:T:C_T,15:58703626:G:A_G,15:58705050:A:G_A,15:58707169:G:A_G,15:58707922:T:C_T,15:58707956:G:A_G,15:58708232:C:G_C,15:58708758:C:T_C,15:58710556:T:C_T,15:58710705:AC:A_AC,15:58710718:T:A_T,15:58711112:T:G_T,15:58713614:C:T_C,15:58713723:T:C_T,15:58717126:TTC:T_TTC,15:58717912:C:G_C,15:58718163:A:T_A,15:58718184:A:G_A,15:58718864:C:T_C,15:58718894:C:T_C,15:58720478:G:A_G,15:58721154:A:T_A,15:58721969:G:A_G,15:58723104:T:C_T,15:58723289:G:T_G,15:58723689:C:G_C,15:58723762:A:T_A,15:58724116:A:G_A,15:58724232:T:G_T,15:58727115:A:T_A,15:58727925:C:T_C,15:58729376:G:C_G,15:58729903:G:A_G,15:58730403:C:G_C,15:58730416:T:C_T,15:58731016:C:A_C,15:58731413:A:G_A,15:58731507:T:A_T,15:58731748:T:C_T,15:58733396:C:T_C,15:58735472:T:C_T,15:58738809:T:A_T,15:58741329:GA:G_GA,15:58741773:A:G_A,15:58741975:C:T_C,15:58742416:C:T_C,15:58743540:T:C_T,15:58743969:G:C_G,15:58744059:T:C_T,15:58749813:T:C_T,15:58750164:C:A_C,15:58751587:T:G_T,15:58752341:A:G_A,15:58753575:A:G_A,15:58753964:C:G_C,15:58755935:G:A_G,15:58756822:A:G_A,15:58757147:C:A_C,15:58757852:T:C_T,15:58758183:C:T_C,15:58758698:T:C_T,15:58759271:A:C_A,15:58759873:C:T_C,15:58760011:T:C_T,15:58761146:T:G_T,15:58763611:T:C_T,15:58764513:G:A_G,15:58764824:T:A_T,15:58768943:A:G_A,15:58770997:G:C_G,15:58772766:G:T_G,15:58775488:C:A_C,15:58775605:G:A_G,15:58775661:G:C_G,15:58777655:G:A_G,15:58778230:G:A_G,15:58778719:C:T_C,15:58778977:T:G_T,15:58779382:C:T_C,15:58779385:C:G_C,15:58780002:T:C_T,15:58780098:T:C_T,15:58780180:G:A_G,15:58780292:T:C_T,15:58780329:G:C_G,15:58781591:C:A_C,15:58782337:G:A_G,15:58782587:T:C_T,15:58782644:G:C_G,15:58783631:A:G_A,15:58784073:A:C_A,15:58784302:G:T_G,15:58784412:T:G_T,15:58784579:G:C_G,15:58784972:A:T_A,15:58785546:CGTTT:C_CGTTT,15:58786303:G:C_G,15:58787703:G:C_G,15:58788004:A:G_A,15:58790188:G:A_G,15:58790264:T:C_T,15:58790760:C:T_C,15:58792069:G:A_G,15:58792434:C:T_C,15:58792647:A:G_A,15:58792837:T:C_T,15:58794504:T:G_T,15:58794916:A:G_A,15:58794998:AC:A_AC,15:58795402:A:C_A,15:58795608:G:A_G,15:58797313:G:C_G,15:58798804:G:T_G,15:58799766:A:G_A,15:58800704:C:T_C,15:58800911:A:G_A,15:58801098:T:C_T,15:58802130:A:G_A,15:58802565:G:A_G,15:58802664:G:C_G,15:58804600:T:C_T,15:58804958:C:T_C,15:58805081:T:A_T,15:58806533:C:A_C,15:58806574:T:C_T,15:58810014:T:A_T,15:58810080:C:T_C,15:58810710:A:G_A,15:58811129:C:A_C,15:58811764:G:C_G,15:58813372:A:G_A,15:58813579:A:G_A,15:58814296:G:T_G,15:58815298:G:C_G,15:58815663:T:A_T,15:58817580:G:A_G,15:58819121:C:T_C,15:58820903:A:G_A,15:58823723:A:G_A,15:58823796:A:G_A,15:58826368:C:T_C,15:58827878:A:G_A,15:58829637:C:T_C,15:58830627:A:G_A,15:58835366:C:T_C,15:58835645:C:G_C,15:58836359:A:G_A,15:58838728:A:G_A,15:58840193:G:GT_G,15:58843561:G:A_G,15:58843585:A:G_A,15:58844004:CCTATT:C_CCTATT,15:58844489:T:G_T,15:58845671:T:C_T,15:58846071:G:A_G,15:58847056:A:G_A,15:58848130:C:T_C,15:58848602:C:T_C,15:58848725:A:G_A,15:58849500:G:A_G,15:58849507:A:G_A,15:58849895:C:G_C,15:58852000:A:G_A,15:58854173:A:G_A,15:58855601:C:T_C,15:58857201:G:A_G,15:58859717:C:G_C,15:58861609:A:G_A,15:58862851:A:G_A,15:58863532:C:T_C,15:58863579:G:T_G,15:58863941:T:C_T,15:58865090:G:A_G,15:58865341:C:T_C,15:58866102:G:A_G,15:58866124:G:C_G,15:58867060:G:A_G,15:58867627:C:T_C,15:58867870:A:T_A,15:58867989:A:G_A,15:58873328:T:C_T,15:58875666:G:A_G,15:58876603:G:A_G,15:58878765:A:G_A,15:58880183:T:TG_T,15:58881111:C:T_C,15:58881183:G:A_G,15:58881282:G:A_G,15:58881444:G:C_G,15:58882001:G:C_G,15:58882083:T:C_T,15:58882340:G:T_G,15:58883029:T:C_T,15:58885201:A:G_A,15:58888008:G:A_G,15:58888181:G:C_G,15:58889786:G:A_G,15:58891447:T:C_T,15:58898731:C:T_C,15:58903480:G:A_G,15:58905470:A:T_A,15:58906197:T:G_T,15:58907738:T:G_T,15:58909023:T:C_T,15:58910399:G:T_G,15:58910930:G:A_G,15:58911416:T:C_T,15:58914319:G:C_G,15:58918736:T:C_T,15:58919912:G:A_G,15:58920827:C:T_C,15:58920842:C:G_C,15:58921479:G:A_G,15:58923034:C:T_C,15:58923636:T:A_T,15:58925895:C:T_C,15:58929542:T:C_T,15:58930265:G:A_G,15:58930501:T:A_T,15:58932048:CAT:C_CAT,15:58933619:G:A_G,15:58935703:C:T_C,15:58939022:A:G_A,15:58940323:G:C_G,15:58940584:A:G_A,15:58940654:C:A_C,15:58942177:G:A_G,15:58952047:TA:T_TA,15:58956320:T:C_T,15:58956637:A:G_A,15:58957317:T:A_T,15:58957385:G:A_G,15:58957757:G:C_G,15:58957801:G:A_G,15:58959308:T:A_T,15:58959500:G:A_G,15:58961593:T:C_T,15:58966135:G:A_G,15:58966407:T:C_T,15:58968226:A:G_A,15:58969004:A:G_A,15:58970266:C:T_C,15:58970501:C:A_C,15:58971791:G:C_G,15:58972600:C:G_C,15:58977064:C:T_C,15:58978423:G:T_G,15:58979176:T:C_T,15:58979854:T:C_T
chr15:58846584-58846627	0.281784	0.197755	478	453	0.928108113553361	0.54359740553339	0.277590707428291	85.7758311570129	1.56227233158218	0.632103854527186	15:58545195:C:T_C,15:58545811:A:G_A,15:58545839:C:G_C,15:58546229:T:C_T,15:58546241:T:C_T,15:58546376:G:A_G,15:58546760:T:C_T,15:58547138:G:A_G,15:58547840:A:G_A,15:58547900:G:A_G,15:58549537:C:G_C,15:58550898:G:A_G,15:58551033:C:T_C,15:58552015:C:T_C,15:58553762:T:C_T,15:58554060:T:A_T,15:58554663:T:G_T,15:58554877:G:A_G,15:58555173:C:G_C,15:58555608:T:C_T,15:58555921:T:G_T,15:58557486:A:G_A,15:58558261:CG:C_CG,15:58560027:A:T_A,15:58560223:A:T_A,15:58561594:G:T_G,15:58562081:T:A_T,15:58562209:G:A_G,15:58562218:C:G_C,15:58562309:G:C_G,15:58562872:A:G_A,15:58563013:C:T_C,15:58563834:T:C_T,15:58564407:G:A_G,15:58565179:A:G_A,15:58565746:A:T_A,15:58566300:G:A_G,15:58566711:T:C_T,15:58567691:T:C_T,15:58568366:T:C_T,15:58568764:C:A_C,15:58569590:T:C_T,15:58571327:C:T_C,15:58572753:G:A_G,15:58574579:G:A_G,15:58577876:T:C_T,15:58578584:G:A_G,15:58582220:A:G_A,15:58582517:A:G_A,15:58583199:A:G_A,15:58585364:C:T_C,15:58585400:G:C_G,15:58586763:A:T_A,15:58587100:G:A_G,15:58587167:C:A_C,15:58587852:C:A_C,15:58589770:T:C_T,15:58589975:T:A_T,15:58592836:T:A_T,15:58593027:G:C_G,15:58594510:C:A_C,15:58594811:T:G_T,15:58598764:A:C_A,15:58598989:A:T_A,15:58600122:CTT:C_CTT,15:58600211:T:C_T,15:58600265:A:T_A,15:58600329:G:C_G,15:58600476:T:C_T,15:58601322:A:C_A,15:58601385:A:C_A,15:58602109:T:C_T,15:58602155:A:C_A,15:58603305:C:T_C,15:58603307:C:T_C,15:58603861:T:C_T,15:58605456:TA:T_TA,15:58606464:A:T_A,15:58606485:C:T_C,15:58607598:C:A_C,15:58609197:C:T_C,15:58610884:A:G_A,15:58612038:C:T_C,15:58613946:T:C_T,15:58614234:C:G_C,15:58614436:G:C_G,15:58614952:A:T_A,15:58615672:C:G_C,15:58616844:T:C_T,15:58617950:T:C_T,15:58618314:C:T_C,15:58618625:G:A_G,15:58619541:G:T_G,15:58620382:G:A_G,15:58620387:A:T_A,15:58620550:T:C_T,15:58621063:A:G_A,15:58622127:G:A_G,15:58622433:G:A_G,15:58623239:A:C_A,15:58624193:T:G_T,15:58624822:T:C_T,15:58625762:T:C_T,15:58625971:G:A_G,15:58625982:CA:C_CA,15:58628076:G:A_G,15:58628164:T:C_T,15:58628999:T:C_T,15:58630196:G:C_G,15:58630943:T:C_T,15:58631007:T:C_T,15:58632120:C:T_C,15:58632821:A:G_A,15:58632851:G:C_G,15:58633876:T:C_T,15:58635961:C:T_C,15:58637114:T:C_T,15:58637243:T:A_T,15:58638217:T:G_T,15:58638840:T:C_T,15:58638989:T:C_T,15:58639079:G:GA_G,15:58639793:C:T_C,15:58639897:A:T_A,15:58640733:T:C_T,15:58641670:T:A_T,15:58641806:C:T_C,15:58643048:T:C_T,15:58643265:C:G_C,15:58643787:T:C_T,15:58644594:C:T_C,15:58645276:A:T_A,15:58645856:AC:A_AC,15:58646237:T:C_T,15:58646740:T:G_T,15:58647069:C:T_C,15:58647773:G:A_G,15:58648559:A:T_A,15:58652471:T:G_T,15:58652815:AT:A_AT,15:58653096:T:C_T,15:58653472:T:G_T,15:58653697:C:G_C,15:58653985:T:C_T,15:58654790:T:C_T,15:58655277:C:G_C,15:58655426:A:G_A,15:58656571:T:A_T,15:58657477:A:C_A,15:58660608:T:C_T,15:58660827:G:C_G,15:58662121:G:A_G,15:58662837:C:T_C,15:58665628:C:T_C,15:58666266:G:A_G,15:58667074:T:C_T,15:58667422:A:G_A,15:58668619:T:TC_T,15:58669035:C:T_C,15:58669149:T:C_T,15:58670788:C:G_C,15:58671048:C:T_C,15:58671642:G:A_G,15:58671721:T:C_T,15:58672072:A:G_A,15:58672238:A:G_A,15:58672732:A:G_A,15:58674037:C:T_C,15:58674164:G:A_G,15:58674946:T:C_T,15:58677093:G:A_G,15:58678606:T:G_T,15:58679661:T:C_T,15:58680714:A:C_A,15:58680796:G:A_G,15:58681148:G:A_G,15:58681506:T:C_T,15:58682705:T:C_T,15:58682756:G:T_G,15:58683519:C:A_C,15:58685657:A:C_A,15:58690191:T:C_T,15:58690256:A:T_A,15:58690309:T:C_T,15:58690650:A:C_A,15:58690788:A:G_A,15:58691119:G:C_G,15:58691226:G:C_G,15:58691389:T:A_T,15:58692195:G:C_G,15:58692208:C:T_C,15:58692965:T:G_T,15:58693668:C:T_C,15:58693705:A:T_A,15:58693802:A:T_A,15:58693935:C:T_C,15:58694193:T:C_T,15:58695080:A:C_A,15:58695975:T:G_T,15:58696181:C:T_C,15:58700961:T:C_T,15:58701495:G:A_G,15:58701582:T:G_T,15:58702573:G:T_G,15:58703497:T:C_T,15:58703626:G:A_G,15:58705050:A:G_A,15:58707169:G:A_G,15:58707922:T:C_T,15:58707956:G:A_G,15:58708232:C:G_C,15:58708758:C:T_C,15:58710556:T:C_T,15:58710705:AC:A_AC,15:58710718:T:A_T,15:58711112:T:G_T,15:58713614:C:T_C,15:58713723:T:C_T,15:58717126:TTC:T_TTC,15:58717912:C:G_C,15:58718163:A:T_A,15:58718184:A:G_A,15:58718864:C:T_C,15:58718894:C:T_C,15:58720478:G:A_G,15:58721154:A:T_A,15:58721969:G:A_G,15:58723104:T:C_T,15:58723289:G:T_G,15:58723689:C:G_C,15:58723762:A:T_A,15:58724116:A:G_A,15:58724232:T:G_T,15:58727115:A:T_A,15:58727925:C:T_C,15:58729376:G:C_G,15:58729903:G:A_G,15:58730403:C:G_C,15:58730416:T:C_T,15:58731016:C:A_C,15:58731413:A:G_A,15:58731507:T:A_T,15:58731748:T:C_T,15:58733396:C:T_C,15:58735472:T:C_T,15:58738809:T:A_T,15:58741329:GA:G_GA,15:58741773:A:G_A,15:58741975:C:T_C,15:58742416:C:T_C,15:58743540:T:C_T,15:58743969:G:C_G,15:58744059:T:C_T,15:58749813:T:C_T,15:58750164:C:A_C,15:58751587:T:G_T,15:58752341:A:G_A,15:58753575:A:G_A,15:58753964:C:G_C,15:58755935:G:A_G,15:58756822:A:G_A,15:58757147:C:A_C,15:58757852:T:C_T,15:58758183:C:T_C,15:58758698:T:C_T,15:58759271:A:C_A,15:58759873:C:T_C,15:58760011:T:C_T,15:58761146:T:G_T,15:58763611:T:C_T,15:58764513:G:A_G,15:58764824:T:A_T,15:58768943:A:G_A,15:58770997:G:C_G,15:58772766:G:T_G,15:58775488:C:A_C,15:58775605:G:A_G,15:58775661:G:C_G,15:58777655:G:A_G,15:58778230:G:A_G,15:58778719:C:T_C,15:58778977:T:G_T,15:58779382:C:T_C,15:58779385:C:G_C,15:58780002:T:C_T,15:58780098:T:C_T,15:58780180:G:A_G,15:58780292:T:C_T,15:58780329:G:C_G,15:58781591:C:A_C,15:58782337:G:A_G,15:58782587:T:C_T,15:58782644:G:C_G,15:58783631:A:G_A,15:58784073:A:C_A,15:58784302:G:T_G,15:58784412:T:G_T,15:58784579:G:C_G,15:58784972:A:T_A,15:58785546:CGTTT:C_CGTTT,15:58786303:G:C_G,15:58787703:G:C_G,15:58788004:A:G_A,15:58790188:G:A_G,15:58790264:T:C_T,15:58790760:C:T_C,15:58792069:G:A_G,15:58792434:C:T_C,15:58792647:A:G_A,15:58792837:T:C_T,15:58794504:T:G_T,15:58794916:A:G_A,15:58794998:AC:A_AC,15:58795402:A:C_A,15:58795608:G:A_G,15:58797313:G:C_G,15:58798804:G:T_G,15:58799766:A:G_A,15:58800704:C:T_C,15:58800911:A:G_A,15:58801098:T:C_T,15:58802130:A:G_A,15:58802565:G:A_G,15:58802664:G:C_G,15:58804600:T:C_T,15:58804958:C:T_C,15:58805081:T:A_T,15:58806533:C:A_C,15:58806574:T:C_T,15:58810014:T:A_T,15:58810080:C:T_C,15:58810710:A:G_A,15:58811129:C:A_C,15:58811764:G:C_G,15:58813372:A:G_A,15:58813579:A:G_A,15:58814296:G:T_G,15:58815298:G:C_G,15:58815663:T:A_T,15:58817580:G:A_G,15:58819121:C:T_C,15:58820903:A:G_A,15:58823723:A:G_A,15:58823796:A:G_A,15:58826368:C:T_C,15:58827878:A:G_A,15:58829637:C:T_C,15:58830627:A:G_A,15:58835366:C:T_C,15:58835645:C:G_C,15:58836359:A:G_A,15:58838728:A:G_A,15:58840193:G:GT_G,15:58843561:G:A_G,15:58843585:A:G_A,15:58844004:CCTATT:C_CCTATT,15:58844489:T:G_T,15:58845671:T:C_T,15:58846071:G:A_G,15:58847056:A:G_A,15:58848130:C:T_C,15:58848602:C:T_C,15:58848725:A:G_A,15:58849500:G:A_G,15:58849507:A:G_A,15:58849895:C:G_C,15:58852000:A:G_A,15:58854173:A:G_A,15:58855601:C:T_C,15:58857201:G:A_G,15:58859717:C:G_C,15:58861609:A:G_A,15:58862851:A:G_A,15:58863532:C:T_C,15:58863579:G:T_G,15:58863941:T:C_T,15:58865090:G:A_G,15:58865341:C:T_C,15:58866102:G:A_G,15:58866124:G:C_G,15:58867060:G:A_G,15:58867627:C:T_C,15:58867870:A:T_A,15:58867989:A:G_A,15:58873328:T:C_T,15:58875666:G:A_G,15:58876603:G:A_G,15:58878765:A:G_A,15:58880183:T:TG_T,15:58881111:C:T_C,15:58881183:G:A_G,15:58881282:G:A_G,15:58881444:G:C_G,15:58882001:G:C_G,15:58882083:T:C_T,15:58882340:G:T_G,15:58883029:T:C_T,15:58885201:A:G_A,15:58888008:G:A_G,15:58888181:G:C_G,15:58889786:G:A_G,15:58891447:T:C_T,15:58898731:C:T_C,15:58903480:G:A_G,15:58905470:A:T_A,15:58906197:T:G_T,15:58907738:T:G_T,15:58909023:T:C_T,15:58910399:G:T_G,15:58910930:G:A_G,15:58911416:T:C_T,15:58914319:G:C_G,15:58918736:T:C_T,15:58919912:G:A_G,15:58920827:C:T_C,15:58920842:C:G_C,15:58921479:G:A_G,15:58923034:C:T_C,15:58923636:T:A_T,15:58925895:C:T_C,15:58929542:T:C_T,15:58930265:G:A_G,15:58930501:T:A_T,15:58932048:CAT:C_CAT,15:58933619:G:A_G,15:58935703:C:T_C,15:58939022:A:G_A,15:58940323:G:C_G,15:58940584:A:G_A,15:58940654:C:A_C,15:58942177:G:A_G,15:58952047:TA:T_TA,15:58956320:T:C_T,15:58956637:A:G_A,15:58957317:T:A_T,15:58957385:G:A_G,15:58957757:G:C_G,15:58957801:G:A_G,15:58959308:T:A_T,15:58959500:G:A_G,15:58961593:T:C_T,15:58966135:G:A_G,15:58966407:T:C_T,15:58968226:A:G_A,15:58969004:A:G_A,15:58970266:C:T_C,15:58970501:C:A_C,15:58971791:G:C_G,15:58972600:C:G_C,15:58977064:C:T_C,15:58978423:G:T_G,15:58979176:T:C_T,15:58979854:T:C_T
chr15:58852276-58852317	0.399344	0.261758	475	481	0.955209187258791	0.714201575764585	1.05503828854867	105.779597841523	4.37165087592298	0.811356397593153	15:58545195:C:T_C,15:58545811:A:G_A,15:58545839:C:G_C,15:58546229:T:C_T,15:58546241:T:C_T,15:58546376:G:A_G,15:58546760:T:C_T,15:58547138:G:A_G,15:58547840:A:G_A,15:58547900:G:A_G,15:58549537:C:G_C,15:58550898:G:A_G,15:58551033:C:T_C,15:58552015:C:T_C,15:58553762:T:C_T,15:58554060:T:A_T,15:58554663:T:G_T,15:58554877:G:A_G,15:58555173:C:G_C,15:58555608:T:C_T,15:58555921:T:G_T,15:58557486:A:G_A,15:58558261:CG:C_CG,15:58560027:A:T_A,15:58560223:A:T_A,15:58561594:G:T_G,15:58562081:T:A_T,15:58562209:G:A_G,15:58562218:C:G_C,15:58562309:G:C_G,15:58562872:A:G_A,15:58563013:C:T_C,15:58563834:T:C_T,15:58564407:G:A_G,15:58565179:A:G_A,15:58565746:A:T_A,15:58566300:G:A_G,15:58566711:T:C_T,15:58567691:T:C_T,15:58568366:T:C_T,15:58568764:C:A_C,15:58569590:T:C_T,15:58571327:C:T_C,15:58571342:G:A_G,15:58572753:G:A_G,15:58574579:G:A_G,15:58577876:T:C_T,15:58578584:G:A_G,15:58582220:A:G_A,15:58582517:A:G_A,15:58583199:A:G_A,15:58585364:C:T_C,15:58585400:G:C_G,15:58586763:A:T_A,15:58587100:G:A_G,15:58587167:C:A_C,15:58587852:C:A_C,15:58589770:T:C_T,15:58589975:T:A_T,15:58592836:T:A_T,15:58593027:G:C_G,15:58594510:C:A_C,15:58594811:T:G_T,15:58598764:A:C_A,15:58598989:A:T_A,15:58600122:CTT:C_CTT,15:58600211:T:C_T,15:58600265:A:T_A,15:58600329:G:C_G,15:58600476:T:C_T,15:58601322:A:C_A,15:58601385:A:C_A,15:58602109:T:C_T,15:58602155:A:C_A,15:58603305:C:T_C,15:58603307:C:T_C,15:58603737:C:G_C,15:58603861:T:C_T,15:58605456:TA:T_TA,15:58606464:A:T_A,15:58606485:C:T_C,15:58607598:C:A_C,15:58609197:C:T_C,15:58610884:A:G_A,15:58612038:C:T_C,15:58613946:T:C_T,15:58614234:C:G_C,15:58614436:G:C_G,15:58614952:A:T_A,15:58615672:C:G_C,15:58616844:T:C_T,15:58617950:T:C_T,15:58618314:C:T_C,15:58618625:G:A_G,15:58619541:G:T_G,15:58620382:G:A_G,15:58620387:A:T_A,15:58620550:T:C_T,15:58621063:A:G_A,15:58622127:G:A_G,15:58622433:G:A_G,15:58623239:A:C_A,15:58624193:T:G_T,15:58624822:T:C_T,15:58625762:T:C_T,15:58625971:G:A_G,15:58625982:CA:C_CA,15:58628076:G:A_G,15:58628164:T:C_T,15:58628999:T:C_T,15:58629891:C:T_C,15:58630196:G:C_G,15:58630943:T:C_T,15:58631007:T:C_T,15:58632120:C:T_C,15:58632821:A:G_A,15:58632851:G:C_G,15:58633876:T:C_T,15:58635961:C:T_C,15:58637114:T:C_T,15:58637243:T:A_T,15:58638217:T:G_T,15:58638840:T:C_T,15:58638989:T:C_T,15:58639079:G:GA_G,15:58639793:C:T_C,15:58639897:A:T_A,15:58640733:T:C_T,15:58641670:T:A_T,15:58641806:C:T_C,15:58643048:T:C_T,15:58643265:C:G_C,15:58643787:T:C_T,15:58644594:C:T_C,15:58645276:A:T_A,15:58645856:AC:A_AC,15:58646237:T:C_T,15:58646740:T:G_T,15:58647069:C:T_C,15:58647773:G:A_G,15:58648559:A:T_A,15:58652471:T:G_T,15:58652815:AT:A_AT,15:58653096:T:C_T,15:58653472:T:G_T,15:58653697:C:G_C,15:58653985:T:C_T,15:58654790:T:C_T,15:58655277:C:G_C,15:58655426:A:G_A,15:58656571:T:A_T,15:58657477:A:C_A,15:58660608:T:C_T,15:58660827:G:C_G,15:58662121:G:A_G,15:58662837:C:T_C,15:58665628:C:T_C,15:58666266:G:A_G,15:58667074:T:C_T,15:58667422:A:G_A,15:58668619:T:TC_T,15:58669035:C:T_C,15:58669149:T:C_T,15:58670788:C:G_C,15:58671048:C:T_C,15:58671642:G:A_G,15:58671721:T:C_T,15:58672072:A:G_A,15:58672238:A:G_A,15:58672732:A:G_A,15:58674037:C:T_C,15:58674164:G:A_G,15:58674946:T:C_T,15:58677093:G:A_G,15:58678606:T:G_T,15:58679661:T:C_T,15:58680714:A:C_A,15:58680796:G:A_G,15:58681148:G:A_G,15:58681506:T:C_T,15:58682705:T:C_T,15:58682756:G:T_G,15:58683519:C:A_C,15:58685657:A:C_A,15:58690191:T:C_T,15:58690256:A:T_A,15:58690309:T:C_T,15:58690650:A:C_A,15:58690788:A:G_A,15:58691119:G:C_G,15:58691226:G:C_G,15:58691389:T:A_T,15:58692195:G:C_G,15:58692208:C:T_C,15:58692965:T:G_T,15:58693668:C:T_C,15:58693705:A:T_A,15:58693802:A:T_A,15:58693935:C:T_C,15:58694193:T:C_T,15:58695080:A:C_A,15:58695675:T:TC_T,15:58695975:T:G_T,15:58696181:C:T_C,15:58699539:A:G_A,15:58700726:A:C_A,15:58700961:T:C_T,15:58701202:G:C_G,15:58701495:G:A_G,15:58701582:T:G_T,15:58702573:G:T_G,15:58703497:T:C_T,15:58703626:G:A_G,15:58705050:A:G_A,15:58706733:A:G_A,15:58707142:A:G_A,15:58707169:G:A_G,15:58707241:G:A_G,15:58707922:T:C_T,15:58707956:G:A_G,15:58708232:C:G_C,15:58708758:C:T_C,15:58710556:T:C_T,15:58710705:AC:A_AC,15:58710718:T:A_T,15:58711112:T:G_T,15:58713575:A:G_A,15:58713614:C:T_C,15:58713723:T:C_T,15:58716644:T:A_T,15:58717126:TTC:T_TTC,15:58717912:C:G_C,15:58718163:A:T_A,15:58718184:A:G_A,15:58718472:TA:T_TA,15:58718864:C:T_C,15:58718894:C:T_C,15:58719934:T:G_T,15:58720478:G:A_G,15:58721154:A:T_A,15:58721969:G:A_G,15:58723104:T:C_T,15:58723289:G:T_G,15:58723689:C:G_C,15:58723762:A:T_A,15:58724116:A:G_A,15:58724232:T:G_T,15:58727115:A:T_A,15:58727925:C:T_C,15:58729376:G:C_G,15:58729903:G:A_G,15:58730403:C:G_C,15:58730416:T:C_T,15:58731016:C:A_C,15:58731413:A:G_A,15:58731507:T:A_T,15:58731748:T:C_T,15:58732021:C:A_C,15:58733396:C:T_C,15:58735472:T:C_T,15:58738809:T:A_T,15:58741329:GA:G_GA,15:58741773:A:G_A,15:58741975:C:T_C,15:58742416:C:T_C,15:58743540:T:C_T,15:58743969:G:C_G,15:58744059:T:C_T,15:58749813:T:C_T,15:58750164:C:A_C,15:58751587:T:G_T,15:58752341:A:G_A,15:58753575:A:G_A,15:58753964:C:G_C,15:58755935:G:A_G,15:58756822:A:G_A,15:58757147:C:A_C,15:58757852:T:C_T,15:58758183:C:T_C,15:58758698:T:C_T,15:58759271:A:C_A,15:58759873:C:T_C,15:58760011:T:C_T,15:58761146:T:G_T,15:58763611:T:C_T,15:58764513:G:A_G,15:58764824:T:A_T,15:58768943:A:G_A,15:58770997:G:C_G,15:58772766:G:T_G,15:58773460:T:C_T,15:58775488:C:A_C,15:58775605:G:A_G,15:58775661:G:C_G,15:58777655:G:A_G,15:58778230:G:A_G,15:58778719:C:T_C,15:58778977:T:G_T,15:58779382:C:T_C,15:58779385:C:G_C,15:58780002:T:C_T,15:58780098:T:C_T,15:58780180:G:A_G,15:58780292:T:C_T,15:58780329:G:C_G,15:58781591:C:A_C,15:58782337:G:A_G,15:58782587:T:C_T,15:58782644:G:C_G,15:58783631:A:G_A,15:58784073:A:C_A,15:58784302:G:T_G,15:58784412:T:G_T,15:58784579:G:C_G,15:58784972:A:T_A,15:58785546:CGTTT:C_CGTTT,15:58786303:G:C_G,15:58787703:G:C_G,15:58788004:A:G_A,15:58790188:G:A_G,15:58790264:T:C_T,15:58790760:C:T_C,15:58792069:G:A_G,15:58792434:C:T_C,15:58792647:A:G_A,15:58792837:T:C_T,15:58794504:T:G_T,15:58794916:A:G_A,15:58794998:AC:A_AC,15:58795402:A:C_A,15:58795608:G:A_G,15:58797313:G:C_G,15:58798804:G:T_G,15:58799766:A:G_A,15:58800704:C:T_C,15:58800911:A:G_A,15:58801098:T:C_T,15:58802130:A:G_A,15:58802565:G:A_G,15:58802664:G:C_G,15:58804600:T:C_T,15:58804958:C:T_C,15:58805081:T:A_T,15:58806533:C:A_C,15:58806574:T:C_T,15:58810014:T:A_T,15:58810080:C:T_C,15:58810710:A:G_A,15:58811129:C:A_C,15:58811764:G:C_G,15:58813372:A:G_A,15:58813579:A:G_A,15:58814296:G:T_G,15:58815298:G:C_G,15:58815663:T:A_T,15:58816668:CTA:C_CTA,15:58817580:G:A_G,15:58819121:C:T_C,15:58820037:A:C_A,15:58820903:A:G_A,15:58823723:A:G_A,15:58823796:A:G_A,15:58826368:C:T_C,15:58827878:A:G_A,15:58829637:C:T_C,15:58830627:A:G_A,15:58835366:C:T_C,15:58835645:C:G_C,15:58836359:A:G_A,15:58838728:A:G_A,15:58840193:G:GT_G,15:58843561:G:A_G,15:58843585:A:G_A,15:58843711:G:A_G,15:58844004:CCTATT:C_CCTATT,15:58844489:T:G_T,15:58845671:T:C_T,15:58846071:G:A_G,15:58846907:G:A_G,15:58847056:A:G_A,15:58848130:C:T_C,15:58848602:C:T_C,15:58848725:A:G_A,15:58849500:G:A_G,15:58849507:A:G_A,15:58849895:C:G_C,15:58850016:C:T_C,15:58852000:A:G_A,15:58854173:A:G_A,15:58854183:G:A_G,15:58855349:G:A_G,15:58855601:C:T_C,15:58857201:G:A_G,15:58859717:C:G_C,15:58861609:A:G_A,15:58862681:T:C_T,15:58862851:A:G_A,15:58863532:C:T_C,15:58863579:G:T_G,15:58863941:T:C_T,15:58864230:C:T_C,15:58865090:G:A_G,15:58865341:C:T_C,15:58866102:G:A_G,15:58866124:G:C_G,15:58867060:G:A_G,15:58867172:GAGC:G_GAGC,15:58867627:C:T_C,15:58867870:A:T_A,15:58867989:A:G_A,15:58873328:T:C_T,15:58875666:G:A_G,15:58876603:G:A_G,15:58878765:A:G_A,15:58880183:T:TG_T,15:58881111:C:T_C,15:58881183:G:A_G,15:58881282:G:A_G,15:58881444:G:C_G,15:58882001:G:C_G,15:58882083:T:C_T,15:58882340:G:T_G,15:58883029:T:C_T,15:58885201:A:G_A,15:58888008:G:A_G,15:58888181:G:C_G,15:58889786:G:A_G,15:58891447:T:C_T,15:58898731:C:T_C,15:58903480:G:A_G,15:58904988:C:T_C,15:58905470:A:T_A,15:58906197:T:G_T,15:58907738:T:G_T,15:58909023:T:C_T,15:58910399:G:T_G,15:58910930:G:A_G,15:58911416:T:C_T,15:58914319:G:C_G,15:58914480:C:T_C,15:58918736:T:C_T,15:58919912:G:A_G,15:58920827:C:T_C,15:58920842:C:G_C,15:58921479:G:A_G,15:58923034:C:T_C,15:58923636:T:A_T,15:58925895:C:T_C,15:58929542:T:C_T,15:58930265:G:A_G,15:58930501:T:A_T,15:58932048:CAT:C_CAT,15:58933619:G:A_G,15:58935703:C:T_C,15:58939022:A:G_A,15:58940323:G:C_G,15:58940584:A:G_A,15:58940654:C:A_C,15:58942177:G:A_G,15:58952047:TA:T_TA,15:58956320:T:C_T,15:58956637:A:G_A,15:58957317:T:A_T,15:58957385:G:A_G,15:58957757:G:C_G,15:58957801:G:A_G,15:58959308:T:A_T,15:58959500:G:A_G,15:58961593:T:C_T,15:58966135:G:A_G,15:58966407:T:C_T,15:58968226:A:G_A,15:58969004:A:G_A,15:58970266:C:T_C,15:58970501:C:A_C,15:58971791:G:C_G,15:58972600:C:G_C,15:58977064:C:T_C,15:58978423:G:T_G,15:58979176:T:C_T,15:58979854:T:C_T
chr15:58853803-58853854	0.316156	0.205268	484	453	0.91700882201189	0.49206180171218	0.532593801598345	100.001139121432	1.88676386248667	0.55471629085742	15:58545195:C:T_C,15:58545811:A:G_A,15:58545839:C:G_C,15:58546229:T:C_T,15:58546241:T:C_T,15:58546376:G:A_G,15:58546760:T:C_T,15:58547138:G:A_G,15:58547840:A:G_A,15:58547900:G:A_G,15:58549537:C:G_C,15:58550898:G:A_G,15:58551033:C:T_C,15:58552015:C:T_C,15:58553762:T:C_T,15:58554060:T:A_T,15:58554663:T:G_T,15:58554877:G:A_G,15:58555173:C:G_C,15:58555608:T:C_T,15:58555921:T:G_T,15:58557486:A:G_A,15:58558261:CG:C_CG,15:58560027:A:T_A,15:58560223:A:T_A,15:58561594:G:T_G,15:58562081:T:A_T,15:58562209:G:A_G,15:58562218:C:G_C,15:58562309:G:C_G,15:58562872:A:G_A,15:58563013:C:T_C,15:58563834:T:C_T,15:58564407:G:A_G,15:58565179:A:G_A,15:58565746:A:T_A,15:58566300:G:A_G,15:58566711:T:C_T,15:58567691:T:C_T,15:58568366:T:C_T,15:58568764:C:A_C,15:58569590:T:C_T,15:58571327:C:T_C,15:58572753:G:A_G,15:58574579:G:A_G,15:58577876:T:C_T,15:58578584:G:A_G,15:58582220:A:G_A,15:58582517:A:G_A,15:58583199:A:G_A,15:58585364:C:T_C,15:58585400:G:C_G,15:58586763:A:T_A,15:58587100:G:A_G,15:58587167:C:A_C,15:58587852:C:A_C,15:58589770:T:C_T,15:58589975:T:A_T,15:58592836:T:A_T,15:58593027:G:C_G,15:58594510:C:A_C,15:58594811:T:G_T,15:58598764:A:C_A,15:58598989:A:T_A,15:58600122:CTT:C_CTT,15:58600211:T:C_T,15:58600265:A:T_A,15:58600329:G:C_G,15:58600476:T:C_T,15:58601322:A:C_A,15:58601385:A:C_A,15:58602109:T:C_T,15:58602155:A:C_A,15:58603305:C:T_C,15:58603307:C:T_C,15:58603861:T:C_T,15:58605456:TA:T_TA,15:58606464:A:T_A,15:58606485:C:T_C,15:58607598:C:A_C,15:58609197:C:T_C,15:58610884:A:G_A,15:58612038:C:T_C,15:58613946:T:C_T,15:58614234:C:G_C,15:58614436:G:C_G,15:58614952:A:T_A,15:58615672:C:G_C,15:58616844:T:C_T,15:58617950:T:C_T,15:58618314:C:T_C,15:58618625:G:A_G,15:58619541:G:T_G,15:58620382:G:A_G,15:58620387:A:T_A,15:58620550:T:C_T,15:58621063:A:G_A,15:58622127:G:A_G,15:58622433:G:A_G,15:58623239:A:C_A,15:58624193:T:G_T,15:58624822:T:C_T,15:58625762:T:C_T,15:58625971:G:A_G,15:58625982:CA:C_CA,15:58628076:G:A_G,15:58628164:T:C_T,15:58628999:T:C_T,15:58630196:G:C_G,15:58630943:T:C_T,15:58631007:T:C_T,15:58632120:C:T_C,15:58632821:A:G_A,15:58632851:G:C_G,15:58633876:T:C_T,15:58635961:C:T_C,15:58637114:T:C_T,15:58637243:T:A_T,15:58638217:T:G_T,15:58638840:T:C_T,15:58638989:T:C_T,15:58639079:G:GA_G,15:58639793:C:T_C,15:58639897:A:T_A,15:58640733:T:C_T,15:58641670:T:A_T,15:58641806:C:T_C,15:58643048:T:C_T,15:58643265:C:G_C,15:58643787:T:C_T,15:58644594:C:T_C,15:58645276:A:T_A,15:58645856:AC:A_AC,15:58646237:T:C_T,15:58646740:T:G_T,15:58647069:C:T_C,15:58647773:G:A_G,15:58648559:A:T_A,15:58652471:T:G_T,15:58652815:AT:A_AT,15:58653096:T:C_T,15:58653472:T:G_T,15:58653697:C:G_C,15:58653985:T:C_T,15:58654790:T:C_T,15:58655277:C:G_C,15:58655426:A:G_A,15:58656571:T:A_T,15:58657477:A:C_A,15:58660608:T:C_T,15:58660827:G:C_G,15:58662121:G:A_G,15:58662837:C:T_C,15:58665628:C:T_C,15:58666266:G:A_G,15:58667074:T:C_T,15:58667422:A:G_A,15:58668619:T:TC_T,15:58669035:C:T_C,15:58669149:T:C_T,15:58670788:C:G_C,15:58671048:C:T_C,15:58671642:G:A_G,15:58671721:T:C_T,15:58672072:A:G_A,15:58672238:A:G_A,15:58672732:A:G_A,15:58674037:C:T_C,15:58674164:G:A_G,15:58674946:T:C_T,15:58677093:G:A_G,15:58678606:T:G_T,15:58679661:T:C_T,15:58680714:A:C_A,15:58680796:G:A_G,15:58681148:G:A_G,15:58681506:T:C_T,15:58682705:T:C_T,15:58682756:G:T_G,15:58683519:C:A_C,15:58685657:A:C_A,15:58690191:T:C_T,15:58690256:A:T_A,15:58690309:T:C_T,15:58690650:A:C_A,15:58690788:A:G_A,15:58691119:G:C_G,15:58691226:G:C_G,15:58691389:T:A_T,15:58692195:G:C_G,15:58692208:C:T_C,15:58692965:T:G_T,15:58693668:C:T_C,15:58693705:A:T_A,15:58693802:A:T_A,15:58693935:C:T_C,15:58694193:T:C_T,15:58695080:A:C_A,15:58695975:T:G_T,15:58696181:C:T_C,15:58700961:T:C_T,15:58701495:G:A_G,15:58701582:T:G_T,15:58702573:G:T_G,15:58703497:T:C_T,15:58703626:G:A_G,15:58705050:A:G_A,15:58707169:G:A_G,15:58707922:T:C_T,15:58707956:G:A_G,15:58708232:C:G_C,15:58708758:C:T_C,15:58710556:T:C_T,15:58710705:AC:A_AC,15:58710718:T:A_T,15:58711112:T:G_T,15:58713614:C:T_C,15:58713723:T:C_T,15:58717126:TTC:T_TTC,15:58717912:C:G_C,15:58718163:A:T_A,15:58718184:A:G_A,15:58718864:C:T_C,15:58718894:C:T_C,15:58720478:G:A_G,15:58721154:A:T_A,15:58721969:G:A_G,15:58723104:T:C_T,15:58723289:G:T_G,15:58723689:C:G_C,15:58723762:A:T_A,15:58724116:A:G_A,15:58724232:T:G_T,15:58727115:A:T_A,15:58727925:C:T_C,15:58729376:G:C_G,15:58729903:G:A_G,15:58730403:C:G_C,15:58730416:T:C_T,15:58731016:C:A_C,15:58731413:A:G_A,15:58731507:T:A_T,15:58731748:T:C_T,15:58733396:C:T_C,15:58735472:T:C_T,15:58738809:T:A_T,15:58741329:GA:G_GA,15:58741773:A:G_A,15:58741975:C:T_C,15:58742416:C:T_C,15:58743540:T:C_T,15:58743969:G:C_G,15:58744059:T:C_T,15:58749813:T:C_T,15:58750164:C:A_C,15:58751587:T:G_T,15:58752341:A:G_A,15:58753575:A:G_A,15:58753964:C:G_C,15:58755935:G:A_G,15:58756822:A:G_A,15:58757147:C:A_C,15:58757852:T:C_T,15:58758183:C:T_C,15:58758698:T:C_T,15:58759271:A:C_A,15:58759873:C:T_C,15:58760011:T:C_T,15:58761146:T:G_T,15:58763611:T:C_T,15:58764513:G:A_G,15:58764824:T:A_T,15:58768943:A:G_A,15:58770997:G:C_G,15:58772766:G:T_G,15:58775488:C:A_C,15:58775605:G:A_G,15:58775661:G:C_G,15:58777655:G:A_G,15:58778230:G:A_G,15:58778719:C:T_C,15:58778977:T:G_T,15:58779382:C:T_C,15:58779385:C:G_C,15:58780002:T:C_T,15:58780098:T:C_T,15:58780180:G:A_G,15:58780292:T:C_T,15:58780329:G:C_G,15:58781591:C:A_C,15:58782337:G:A_G,15:58782587:T:C_T,15:58782644:G:C_G,15:58783631:A:G_A,15:58784073:A:C_A,15:58784302:G:T_G,15:58784412:T:G_T,15:58784579:G:C_G,15:58784972:A:T_A,15:58785546:CGTTT:C_CGTTT,15:58786303:G:C_G,15:58787703:G:C_G,15:58788004:A:G_A,15:58790188:G:A_G,15:58790264:T:C_T,15:58790760:C:T_C,15:58792069:G:A_G,15:58792434:C:T_C,15:58792647:A:G_A,15:58792837:T:C_T,15:58794504:T:G_T,15:58794916:A:G_A,15:58794998:AC:A_AC,15:58795402:A:C_A,15:58795608:G:A_G,15:58797313:G:C_G,15:58798804:G:T_G,15:58799766:A:G_A,15:58800704:C:T_C,15:58800911:A:G_A,15:58801098:T:C_T,15:58802130:A:G_A,15:58802565:G:A_G,15:58802664:G:C_G,15:58804600:T:C_T,15:58804958:C:T_C,15:58805081:T:A_T,15:58806533:C:A_C,15:58806574:T:C_T,15:58810014:T:A_T,15:58810080:C:T_C,15:58810710:A:G_A,15:58811129:C:A_C,15:58811764:G:C_G,15:58813372:A:G_A,15:58813579:A:G_A,15:58814296:G:T_G,15:58815298:G:C_G,15:58815663:T:A_T,15:58817580:G:A_G,15:58819121:C:T_C,15:58820903:A:G_A,15:58823723:A:G_A,15:58823796:A:G_A,15:58826368:C:T_C,15:58827878:A:G_A,15:58829637:C:T_C,15:58830627:A:G_A,15:58835366:C:T_C,15:58835645:C:G_C,15:58836359:A:G_A,15:58838728:A:G_A,15:58840193:G:GT_G,15:58843561:G:A_G,15:58843585:A:G_A,15:58844004:CCTATT:C_CCTATT,15:58844489:T:G_T,15:58845671:T:C_T,15:58846071:G:A_G,15:58847056:A:G_A,15:58848130:C:T_C,15:58848602:C:T_C,15:58848725:A:G_A,15:58849500:G:A_G,15:58849507:A:G_A,15:58849895:C:G_C,15:58852000:A:G_A,15:58854173:A:G_A,15:58855601:C:T_C,15:58857201:G:A_G,15:58859717:C:G_C,15:58861609:A:G_A,15:58862851:A:G_A,15:58863532:C:T_C,15:58863579:G:T_G,15:58863941:T:C_T,15:58865090:G:A_G,15:58865341:C:T_C,15:58866102:G:A_G,15:58866124:G:C_G,15:58867060:G:A_G,15:58867627:C:T_C,15:58867870:A:T_A,15:58867989:A:G_A,15:58873328:T:C_T,15:58875666:G:A_G,15:58876603:G:A_G,15:58878765:A:G_A,15:58880183:T:TG_T,15:58881111:C:T_C,15:58881183:G:A_G,15:58881282:G:A_G,15:58881444:G:C_G,15:58882001:G:C_G,15:58882083:T:C_T,15:58882340:G:T_G,15:58883029:T:C_T,15:58885201:A:G_A,15:58888008:G:A_G,15:58888181:G:C_G,15:58889786:G:A_G,15:58891447:T:C_T,15:58898731:C:T_C,15:58903480:G:A_G,15:58905470:A:T_A,15:58906197:T:G_T,15:58907738:T:G_T,15:58909023:T:C_T,15:58910399:G:T_G,15:58910930:G:A_G,15:58911416:T:C_T,15:58914319:G:C_G,15:58918736:T:C_T,15:58919912:G:A_G,15:58920827:C:T_C,15:58920842:C:G_C,15:58921479:G:A_G,15:58923034:C:T_C,15:58923636:T:A_T,15:58925895:C:T_C,15:58929542:T:C_T,15:58930265:G:A_G,15:58930501:T:A_T,15:58932048:CAT:C_CAT,15:58933619:G:A_G,15:58935703:C:T_C,15:58939022:A:G_A,15:58940323:G:C_G,15:58940584:A:G_A,15:58940654:C:A_C,15:58942177:G:A_G,15:58952047:TA:T_TA,15:58956320:T:C_T,15:58956637:A:G_A,15:58957317:T:A_T,15:58957385:G:A_G,15:58957757:G:C_G,15:58957801:G:A_G,15:58959308:T:A_T,15:58959500:G:A_G,15:58961593:T:C_T,15:58966135:G:A_G,15:58966407:T:C_T,15:58968226:A:G_A,15:58969004:A:G_A,15:58970266:C:T_C,15:58970501:C:A_C,15:58971791:G:C_G,15:58972600:C:G_C,15:58977064:C:T_C,15:58978423:G:T_G,15:58979176:T:C_T,15:58979854:T:C_T
chr15:58854232-58854268	0.489627	0.159677	475	28	0.80337885925245	0.232949615081078	0.0746084092807124	74.0267211556521	0.396088507109504	0.413453728892099	15:58571342:G:A_G,15:58603737:C:G_C,15:58629891:C:T_C,15:58695675:T:TC_T,15:58699539:A:G_A,15:58700726:A:C_A,15:58701202:G:C_G,15:58706733:A:G_A,15:58707142:A:G_A,15:58707241:G:A_G,15:58713575:A:G_A,15:58716644:T:A_T,15:58718472:TA:T_TA,15:58719934:T:G_T,15:58732021:C:A_C,15:58773460:T:C_T,15:58816668:CTA:C_CTA,15:58820037:A:C_A,15:58843711:G:A_G,15:58846907:G:A_G,15:58850016:C:T_C,15:58854183:G:A_G,15:58855349:G:A_G,15:58862681:T:C_T,15:58864230:C:T_C,15:58867172:GAGC:G_GAGC,15:58904988:C:T_C,15:58914480:C:T_C
chr15:58863002-58863075	0.399643	0.339803	475	453	0.975621438370591	0.86306060712395	6.61216888086286	152.907994460828	15.6857318425672	0.907138737746323	15:58545195:C:T_C,15:58545811:A:G_A,15:58545839:C:G_C,15:58546229:T:C_T,15:58546241:T:C_T,15:58546376:G:A_G,15:58546760:T:C_T,15:58547138:G:A_G,15:58547840:A:G_A,15:58547900:G:A_G,15:58549537:C:G_C,15:58550898:G:A_G,15:58551033:C:T_C,15:58552015:C:T_C,15:58553762:T:C_T,15:58554060:T:A_T,15:58554663:T:G_T,15:58554877:G:A_G,15:58555173:C:G_C,15:58555608:T:C_T,15:58555921:T:G_T,15:58557486:A:G_A,15:58558261:CG:C_CG,15:58560027:A:T_A,15:58560223:A:T_A,15:58561594:G:T_G,15:58562081:T:A_T,15:58562209:G:A_G,15:58562218:C:G_C,15:58562309:G:C_G,15:58562872:A:G_A,15:58563013:C:T_C,15:58563834:T:C_T,15:58564407:G:A_G,15:58565179:A:G_A,15:58565746:A:T_A,15:58566300:G:A_G,15:58566711:T:C_T,15:58567691:T:C_T,15:58568366:T:C_T,15:58568764:C:A_C,15:58569590:T:C_T,15:58571327:C:T_C,15:58572753:G:A_G,15:58574579:G:A_G,15:58577876:T:C_T,15:58578584:G:A_G,15:58582220:A:G_A,15:58582517:A:G_A,15:58583199:A:G_A,15:58585364:C:T_C,15:58585400:G:C_G,15:58586763:A:T_A,15:58587100:G:A_G,15:58587167:C:A_C,15:58587852:C:A_C,15:58589770:T:C_T,15:58589975:T:A_T,15:58592836:T:A_T,15:58593027:G:C_G,15:58594510:C:A_C,15:58594811:T:G_T,15:58598764:A:C_A,15:58598989:A:T_A,15:58600122:CTT:C_CTT,15:58600211:T:C_T,15:58600265:A:T_A,15:58600329:G:C_G,15:58600476:T:C_T,15:58601322:A:C_A,15:58601385:A:C_A,15:58602109:T:C_T,15:58602155:A:C_A,15:58603305:C:T_C,15:58603307:C:T_C,15:58603861:T:C_T,15:58605456:TA:T_TA,15:58606464:A:T_A,15:58606485:C:T_C,15:58607598:C:A_C,15:58609197:C:T_C,15:58610884:A:G_A,15:58612038:C:T_C,15:58613946:T:C_T,15:58614234:C:G_C,15:58614436:G:C_G,15:58614952:A:T_A,15:58615672:C:G_C,15:58616844:T:C_T,15:58617950:T:C_T,15:58618314:C:T_C,15:58618625:G:A_G,15:58619541:G:T_G,15:58620382:G:A_G,15:58620387:A:T_A,15:58620550:T:C_T,15:58621063:A:G_A,15:58622127:G:A_G,15:58622433:G:A_G,15:58623239:A:C_A,15:58624193:T:G_T,15:58624822:T:C_T,15:58625762:T:C_T,15:58625971:G:A_G,15:58625982:CA:C_CA,15:58628076:G:A_G,15:58628164:T:C_T,15:58628999:T:C_T,15:58630196:G:C_G,15:58630943:T:C_T,15:58631007:T:C_T,15:58632120:C:T_C,15:58632821:A:G_A,15:58632851:G:C_G,15:58633876:T:C_T,15:58635961:C:T_C,15:58637114:T:C_T,15:58637243:T:A_T,15:58638217:T:G_T,15:58638840:T:C_T,15:58638989:T:C_T,15:58639079:G:GA_G,15:58639793:C:T_C,15:58639897:A:T_A,15:58640733:T:C_T,15:58641670:T:A_T,15:58641806:C:T_C,15:58643048:T:C_T,15:58643265:C:G_C,15:58643787:T:C_T,15:58644594:C:T_C,15:58645276:A:T_A,15:58645856:AC:A_AC,15:58646237:T:C_T,15:58646740:T:G_T,15:58647069:C:T_C,15:58647773:G:A_G,15:58648559:A:T_A,15:58652471:T:G_T,15:58652815:AT:A_AT,15:58653096:T:C_T,15:58653472:T:G_T,15:58653697:C:G_C,15:58653985:T:C_T,15:58654790:T:C_T,15:58655277:C:G_C,15:58655426:A:G_A,15:58656571:T:A_T,15:58657477:A:C_A,15:58660608:T:C_T,15:58660827:G:C_G,15:58662121:G:A_G,15:58662837:C:T_C,15:58665628:C:T_C,15:58666266:G:A_G,15:58667074:T:C_T,15:58667422:A:G_A,15:58668619:T:TC_T,15:58669035:C:T_C,15:58669149:T:C_T,15:58670788:C:G_C,15:58671048:C:T_C,15:58671642:G:A_G,15:58671721:T:C_T,15:58672072:A:G_A,15:58672238:A:G_A,15:58672732:A:G_A,15:58674037:C:T_C,15:58674164:G:A_G,15:58674946:T:C_T,15:58677093:G:A_G,15:58678606:T:G_T,15:58679661:T:C_T,15:58680714:A:C_A,15:58680796:G:A_G,15:58681148:G:A_G,15:58681506:T:C_T,15:58682705:T:C_T,15:58682756:G:T_G,15:58683519:C:A_C,15:58685657:A:C_A,15:58690191:T:C_T,15:58690256:A:T_A,15:58690309:T:C_T,15:58690650:A:C_A,15:58690788:A:G_A,15:58691119:G:C_G,15:58691226:G:C_G,15:58691389:T:A_T,15:58692195:G:C_G,15:58692208:C:T_C,15:58692965:T:G_T,15:58693668:C:T_C,15:58693705:A:T_A,15:58693802:A:T_A,15:58693935:C:T_C,15:58694193:T:C_T,15:58695080:A:C_A,15:58695975:T:G_T,15:58696181:C:T_C,15:58700961:T:C_T,15:58701495:G:A_G,15:58701582:T:G_T,15:58702573:G:T_G,15:58703497:T:C_T,15:58703626:G:A_G,15:58705050:A:G_A,15:58707169:G:A_G,15:58707922:T:C_T,15:58707956:G:A_G,15:58708232:C:G_C,15:58708758:C:T_C,15:58710556:T:C_T,15:58710705:AC:A_AC,15:58710718:T:A_T,15:58711112:T:G_T,15:58713614:C:T_C,15:58713723:T:C_T,15:58717126:TTC:T_TTC,15:58717912:C:G_C,15:58718163:A:T_A,15:58718184:A:G_A,15:58718864:C:T_C,15:58718894:C:T_C,15:58720478:G:A_G,15:58721154:A:T_A,15:58721969:G:A_G,15:58723104:T:C_T,15:58723289:G:T_G,15:58723689:C:G_C,15:58723762:A:T_A,15:58724116:A:G_A,15:58724232:T:G_T,15:58727115:A:T_A,15:58727925:C:T_C,15:58729376:G:C_G,15:58729903:G:A_G,15:58730403:C:G_C,15:58730416:T:C_T,15:58731016:C:A_C,15:58731413:A:G_A,15:58731507:T:A_T,15:58731748:T:C_T,15:58733396:C:T_C,15:58735472:T:C_T,15:58738809:T:A_T,15:58741329:GA:G_GA,15:58741773:A:G_A,15:58741975:C:T_C,15:58742416:C:T_C,15:58743540:T:C_T,15:58743969:G:C_G,15:58744059:T:C_T,15:58749813:T:C_T,15:58750164:C:A_C,15:58751587:T:G_T,15:58752341:A:G_A,15:58753575:A:G_A,15:58753964:C:G_C,15:58755935:G:A_G,15:58756822:A:G_A,15:58757147:C:A_C,15:58757852:T:C_T,15:58758183:C:T_C,15:58758698:T:C_T,15:58759271:A:C_A,15:58759873:C:T_C,15:58760011:T:C_T,15:58761146:T:G_T,15:58763611:T:C_T,15:58764513:G:A_G,15:58764824:T:A_T,15:58768943:A:G_A,15:58770997:G:C_G,15:58772766:G:T_G,15:58775488:C:A_C,15:58775605:G:A_G,15:58775661:G:C_G,15:58777655:G:A_G,15:58778230:G:A_G,15:58778719:C:T_C,15:58778977:T:G_T,15:58779382:C:T_C,15:58779385:C:G_C,15:58780002:T:C_T,15:58780098:T:C_T,15:58780180:G:A_G,15:58780292:T:C_T,15:58780329:G:C_G,15:58781591:C:A_C,15:58782337:G:A_G,15:58782587:T:C_T,15:58782644:G:C_G,15:58783631:A:G_A,15:58784073:A:C_A,15:58784302:G:T_G,15:58784412:T:G_T,15:58784579:G:C_G,15:58784972:A:T_A,15:58785546:CGTTT:C_CGTTT,15:58786303:G:C_G,15:58787703:G:C_G,15:58788004:A:G_A,15:58790188:G:A_G,15:58790264:T:C_T,15:58790760:C:T_C,15:58792069:G:A_G,15:58792434:C:T_C,15:58792647:A:G_A,15:58792837:T:C_T,15:58794504:T:G_T,15:58794916:A:G_A,15:58794998:AC:A_AC,15:58795402:A:C_A,15:58795608:G:A_G,15:58797313:G:C_G,15:58798804:G:T_G,15:58799766:A:G_A,15:58800704:C:T_C,15:58800911:A:G_A,15:58801098:T:C_T,15:58802130:A:G_A,15:58802565:G:A_G,15:58802664:G:C_G,15:58804600:T:C_T,15:58804958:C:T_C,15:58805081:T:A_T,15:58806533:C:A_C,15:58806574:T:C_T,15:58810014:T:A_T,15:58810080:C:T_C,15:58810710:A:G_A,15:58811129:C:A_C,15:58811764:G:C_G,15:58813372:A:G_A,15:58813579:A:G_A,15:58814296:G:T_G,15:58815298:G:C_G,15:58815663:T:A_T,15:58817580:G:A_G,15:58819121:C:T_C,15:58820903:A:G_A,15:58823723:A:G_A,15:58823796:A:G_A,15:58826368:C:T_C,15:58827878:A:G_A,15:58829637:C:T_C,15:58830627:A:G_A,15:58835366:C:T_C,15:58835645:C:G_C,15:58836359:A:G_A,15:58838728:A:G_A,15:58840193:G:GT_G,15:58843561:G:A_G,15:58843585:A:G_A,15:58844004:CCTATT:C_CCTATT,15:58844489:T:G_T,15:58845671:T:C_T,15:58846071:G:A_G,15:58847056:A:G_A,15:58848130:C:T_C,15:58848602:C:T_C,15:58848725:A:G_A,15:58849500:G:A_G,15:58849507:A:G_A,15:58849895:C:G_C,15:58852000:A:G_A,15:58854173:A:G_A,15:58855601:C:T_C,15:58857201:G:A_G,15:58859717:C:G_C,15:58861609:A:G_A,15:58862851:A:G_A,15:58863532:C:T_C,15:58863579:G:T_G,15:58863941:T:C_T,15:58865090:G:A_G,15:58865341:C:T_C,15:58866102:G:A_G,15:58866124:G:C_G,15:58867060:G:A_G,15:58867627:C:T_C,15:58867870:A:T_A,15:58867989:A:G_A,15:58873328:T:C_T,15:58875666:G:A_G,15:58876603:G:A_G,15:58878765:A:G_A,15:58880183:T:TG_T,15:58881111:C:T_C,15:58881183:G:A_G,15:58881282:G:A_G,15:58881444:G:C_G,15:58882001:G:C_G,15:58882083:T:C_T,15:58882340:G:T_G,15:58883029:T:C_T,15:58885201:A:G_A,15:58888008:G:A_G,15:58888181:G:C_G,15:58889786:G:A_G,15:58891447:T:C_T,15:58898731:C:T_C,15:58903480:G:A_G,15:58905470:A:T_A,15:58906197:T:G_T,15:58907738:T:G_T,15:58909023:T:C_T,15:58910399:G:T_G,15:58910930:G:A_G,15:58911416:T:C_T,15:58914319:G:C_G,15:58918736:T:C_T,15:58919912:G:A_G,15:58920827:C:T_C,15:58920842:C:G_C,15:58921479:G:A_G,15:58923034:C:T_C,15:58923636:T:A_T,15:58925895:C:T_C,15:58929542:T:C_T,15:58930265:G:A_G,15:58930501:T:A_T,15:58932048:CAT:C_CAT,15:58933619:G:A_G,15:58935703:C:T_C,15:58939022:A:G_A,15:58940323:G:C_G,15:58940584:A:G_A,15:58940654:C:A_C,15:58942177:G:A_G,15:58952047:TA:T_TA,15:58956320:T:C_T,15:58956637:A:G_A,15:58957317:T:A_T,15:58957385:G:A_G,15:58957757:G:C_G,15:58957801:G:A_G,15:58959308:T:A_T,15:58959500:G:A_G,15:58961593:T:C_T,15:58966135:G:A_G,15:58966407:T:C_T,15:58968226:A:G_A,15:58969004:A:G_A,15:58970266:C:T_C,15:58970501:C:A_C,15:58971791:G:C_G,15:58972600:C:G_C,15:58977064:C:T_C,15:58978423:G:T_G,15:58979176:T:C_T,15:58979854:T:C_T
chr15:58864027-58864079	0.328424	0.297462	474	93	0.840336689398771	0.286115396230723	8.32848231602838	98.4549683192776	5.07420423657136	0.493599998036743	15:58734940:A:G_A,15:58737667:C:A_C,15:58761239:C:A_C,15:58806885:T:A_T,15:58849576:T:C_T,15:58853369:T:C_T,15:58856950:T:A_T,15:58861047:CAT:C_CAT,15:58862844:CTG:C_CTG,15:58870925:AG:A_AG,15:58881756:A:G_A,15:58883766:A:G_A,15:58887065:G:A_G,15:58888986:ACAAT:A_ACAAT,15:58895777:A:C_A,15:58896714:C:A_C,15:58905741:T:C_T,15:58910737:T:C_T,15:58912849:AG:A_AG,15:58926990:C:A_C,15:58927972:T:C_T,15:58934036:C:CT_C,15:58941113:A:G_A,15:58941849:C:G_C,15:58942362:A:G_A,15:58942447:G:C_G,15:58943302:C:A_C,15:58943380:C:T_C,15:58943677:C:G_C,15:58943853:C:A_C,15:58944341:T:A_T,15:58944484:C:T_C,15:58945156:T:C_T,15:58945357:G:T_G,15:58945653:G:A_G,15:58946062:A:G_A,15:58946216:G:T_G,15:58946285:A:G_A,15:58947698:A:G_A,15:58948220:T:C_T,15:58948602:T:G_T,15:58948914:T:C_T,15:58949802:A:G_A,15:58950507:G:A_G,15:58950573:G:A_G,15:58950636:G:A_G,15:58951479:A:G_A,15:58952158:C:G_C,15:58954005:G:C_G,15:58954601:T:C_T,15:58954621:G:A_G,15:58954641:A:T_A,15:58954772:C:G_C,15:58956376:G:A_G,15:58958205:T:C_T,15:58962209:T:C_T,15:58964287:T:A_T,15:58965057:G:A_G,15:58966637:T:A_T,15:58968404:C:T_C,15:58968423:C:T_C,15:58970037:T:A_T,15:58971965:G:A_G,15:58971979:T:G_T,15:58972800:C:T_C,15:58978802:TA:T_TA,15:58979180:C:T_C,15:58979336:T:C_T,15:58987920:T:C_T,15:58989874:CT:C_CT,15:58990090:A:G_A,15:58990142:C:G_C,15:58990275:A:G_A,15:58991703:A:T_A,15:58994102:A:G_A,15:58995754:G:T_G,15:59000017:A:C_A,15:59000475:G:A_G,15:59003803:G:A_G,15:59006943:G:A_G,15:59014125:A:G_A,15:59032191:A:G_A,15:59044180:A:G_A,15:59044376:A:G_A,15:59047450:G:C_G,15:59066903:A:G_A,15:59076593:C:T_C,15:59080367:C:G_C,15:59097267:G:A_G,15:59099556:G:A_G,15:59112820:G:A_G,15:59126526:G:T_G,15:59137959:G:A_G
chr15:58866848-58866895	0.122088	0.258259	479	453	0.88981948830375	0.257960971743957	0.1111404571414	95.2402555312025	0.649333905204815	0.41799276705078	15:58545195:C:T_C,15:58545811:A:G_A,15:58545839:C:G_C,15:58546229:T:C_T,15:58546241:T:C_T,15:58546376:G:A_G,15:58546760:T:C_T,15:58547138:G:A_G,15:58547840:A:G_A,15:58547900:G:A_G,15:58549537:C:G_C,15:58550898:G:A_G,15:58551033:C:T_C,15:58552015:C:T_C,15:58553762:T:C_T,15:58554060:T:A_T,15:58554663:T:G_T,15:58554877:G:A_G,15:58555173:C:G_C,15:58555608:T:C_T,15:58555921:T:G_T,15:58557486:A:G_A,15:58558261:CG:C_CG,15:58560027:A:T_A,15:58560223:A:T_A,15:58561594:G:T_G,15:58562081:T:A_T,15:58562209:G:A_G,15:58562218:C:G_C,15:58562309:G:C_G,15:58562872:A:G_A,15:58563013:C:T_C,15:58563834:T:C_T,15:58564407:G:A_G,15:58565179:A:G_A,15:58565746:A:T_A,15:58566300:G:A_G,15:58566711:T:C_T,15:58567691:T:C_T,15:58568366:T:C_T,15:58568764:C:A_C,15:58569590:T:C_T,15:58571327:C:T_C,15:58572753:G:A_G,15:58574579:G:A_G,15:58577876:T:C_T,15:58578584:G:A_G,15:58582220:A:G_A,15:58582517:A:G_A,15:58583199:A:G_A,15:58585364:C:T_C,15:58585400:G:C_G,15:58586763:A:T_A,15:58587100:G:A_G,15:58587167:C:A_C,15:58587852:C:A_C,15:58589770:T:C_T,15:58589975:T:A_T,15:58592836:T:A_T,15:58593027:G:C_G,15:58594510:C:A_C,15:58594811:T:G_T,15:58598764:A:C_A,15:58598989:A:T_A,15:58600122:CTT:C_CTT,15:58600211:T:C_T,15:58600265:A:T_A,15:58600329:G:C_G,15:58600476:T:C_T,15:58601322:A:C_A,15:58601385:A:C_A,15:58602109:T:C_T,15:58602155:A:C_A,15:58603305:C:T_C,15:58603307:C:T_C,15:58603861:T:C_T,15:58605456:TA:T_TA,15:58606464:A:T_A,15:58606485:C:T_C,15:58607598:C:A_C,15:58609197:C:T_C,15:58610884:A:G_A,15:58612038:C:T_C,15:58613946:T:C_T,15:58614234:C:G_C,15:58614436:G:C_G,15:58614952:A:T_A,15:58615672:C:G_C,15:58616844:T:C_T,15:58617950:T:C_T,15:58618314:C:T_C,15:58618625:G:A_G,15:58619541:G:T_G,15:58620382:G:A_G,15:58620387:A:T_A,15:58620550:T:C_T,15:58621063:A:G_A,15:58622127:G:A_G,15:58622433:G:A_G,15:58623239:A:C_A,15:58624193:T:G_T,15:58624822:T:C_T,15:58625762:T:C_T,15:58625971:G:A_G,15:58625982:CA:C_CA,15:58628076:G:A_G,15:58628164:T:C_T,15:58628999:T:C_T,15:58630196:G:C_G,15:58630943:T:C_T,15:58631007:T:C_T,15:58632120:C:T_C,15:58632821:A:G_A,15:58632851:G:C_G,15:58633876:T:C_T,15:58635961:C:T_C,15:58637114:T:C_T,15:58637243:T:A_T,15:58638217:T:G_T,15:58638840:T:C_T,15:58638989:T:C_T,15:58639079:G:GA_G,15:58639793:C:T_C,15:58639897:A:T_A,15:58640733:T:C_T,15:58641670:T:A_T,15:58641806:C:T_C,15:58643048:T:C_T,15:58643265:C:G_C,15:58643787:T:C_T,15:58644594:C:T_C,15:58645276:A:T_A,15:58645856:AC:A_AC,15:58646237:T:C_T,15:58646740:T:G_T,15:58647069:C:T_C,15:58647773:G:A_G,15:58648559:A:T_A,15:58652471:T:G_T,15:58652815:AT:A_AT,15:58653096:T:C_T,15:58653472:T:G_T,15:58653697:C:G_C,15:58653985:T:C_T,15:58654790:T:C_T,15:58655277:C:G_C,15:58655426:A:G_A,15:58656571:T:A_T,15:58657477:A:C_A,15:58660608:T:C_T,15:58660827:G:C_G,15:58662121:G:A_G,15:58662837:C:T_C,15:58665628:C:T_C,15:58666266:G:A_G,15:58667074:T:C_T,15:58667422:A:G_A,15:58668619:T:TC_T,15:58669035:C:T_C,15:58669149:T:C_T,15:58670788:C:G_C,15:58671048:C:T_C,15:58671642:G:A_G,15:58671721:T:C_T,15:58672072:A:G_A,15:58672238:A:G_A,15:58672732:A:G_A,15:58674037:C:T_C,15:58674164:G:A_G,15:58674946:T:C_T,15:58677093:G:A_G,15:58678606:T:G_T,15:58679661:T:C_T,15:58680714:A:C_A,15:58680796:G:A_G,15:58681148:G:A_G,15:58681506:T:C_T,15:58682705:T:C_T,15:58682756:G:T_G,15:58683519:C:A_C,15:58685657:A:C_A,15:58690191:T:C_T,15:58690256:A:T_A,15:58690309:T:C_T,15:58690650:A:C_A,15:58690788:A:G_A,15:58691119:G:C_G,15:58691226:G:C_G,15:58691389:T:A_T,15:58692195:G:C_G,15:58692208:C:T_C,15:58692965:T:G_T,15:58693668:C:T_C,15:58693705:A:T_A,15:58693802:A:T_A,15:58693935:C:T_C,15:58694193:T:C_T,15:58695080:A:C_A,15:58695975:T:G_T,15:58696181:C:T_C,15:58700961:T:C_T,15:58701495:G:A_G,15:58701582:T:G_T,15:58702573:G:T_G,15:58703497:T:C_T,15:58703626:G:A_G,15:58705050:A:G_A,15:58707169:G:A_G,15:58707922:T:C_T,15:58707956:G:A_G,15:58708232:C:G_C,15:58708758:C:T_C,15:58710556:T:C_T,15:58710705:AC:A_AC,15:58710718:T:A_T,15:58711112:T:G_T,15:58713614:C:T_C,15:58713723:T:C_T,15:58717126:TTC:T_TTC,15:58717912:C:G_C,15:58718163:A:T_A,15:58718184:A:G_A,15:58718864:C:T_C,15:58718894:C:T_C,15:58720478:G:A_G,15:58721154:A:T_A,15:58721969:G:A_G,15:58723104:T:C_T,15:58723289:G:T_G,15:58723689:C:G_C,15:58723762:A:T_A,15:58724116:A:G_A,15:58724232:T:G_T,15:58727115:A:T_A,15:58727925:C:T_C,15:58729376:G:C_G,15:58729903:G:A_G,15:58730403:C:G_C,15:58730416:T:C_T,15:58731016:C:A_C,15:58731413:A:G_A,15:58731507:T:A_T,15:58731748:T:C_T,15:58733396:C:T_C,15:58735472:T:C_T,15:58738809:T:A_T,15:58741329:GA:G_GA,15:58741773:A:G_A,15:58741975:C:T_C,15:58742416:C:T_C,15:58743540:T:C_T,15:58743969:G:C_G,15:58744059:T:C_T,15:58749813:T:C_T,15:58750164:C:A_C,15:58751587:T:G_T,15:58752341:A:G_A,15:58753575:A:G_A,15:58753964:C:G_C,15:58755935:G:A_G,15:58756822:A:G_A,15:58757147:C:A_C,15:58757852:T:C_T,15:58758183:C:T_C,15:58758698:T:C_T,15:58759271:A:C_A,15:58759873:C:T_C,15:58760011:T:C_T,15:58761146:T:G_T,15:58763611:T:C_T,15:58764513:G:A_G,15:58764824:T:A_T,15:58768943:A:G_A,15:58770997:G:C_G,15:58772766:G:T_G,15:58775488:C:A_C,15:58775605:G:A_G,15:58775661:G:C_G,15:58777655:G:A_G,15:58778230:G:A_G,15:58778719:C:T_C,15:58778977:T:G_T,15:58779382:C:T_C,15:58779385:C:G_C,15:58780002:T:C_T,15:58780098:T:C_T,15:58780180:G:A_G,15:58780292:T:C_T,15:58780329:G:C_G,15:58781591:C:A_C,15:58782337:G:A_G,15:58782587:T:C_T,15:58782644:G:C_G,15:58783631:A:G_A,15:58784073:A:C_A,15:58784302:G:T_G,15:58784412:T:G_T,15:58784579:G:C_G,15:58784972:A:T_A,15:58785546:CGTTT:C_CGTTT,15:58786303:G:C_G,15:58787703:G:C_G,15:58788004:A:G_A,15:58790188:G:A_G,15:58790264:T:C_T,15:58790760:C:T_C,15:58792069:G:A_G,15:58792434:C:T_C,15:58792647:A:G_A,15:58792837:T:C_T,15:58794504:T:G_T,15:58794916:A:G_A,15:58794998:AC:A_AC,15:58795402:A:C_A,15:58795608:G:A_G,15:58797313:G:C_G,15:58798804:G:T_G,15:58799766:A:G_A,15:58800704:C:T_C,15:58800911:A:G_A,15:58801098:T:C_T,15:58802130:A:G_A,15:58802565:G:A_G,15:58802664:G:C_G,15:58804600:T:C_T,15:58804958:C:T_C,15:58805081:T:A_T,15:58806533:C:A_C,15:58806574:T:C_T,15:58810014:T:A_T,15:58810080:C:T_C,15:58810710:A:G_A,15:58811129:C:A_C,15:58811764:G:C_G,15:58813372:A:G_A,15:58813579:A:G_A,15:58814296:G:T_G,15:58815298:G:C_G,15:58815663:T:A_T,15:58817580:G:A_G,15:58819121:C:T_C,15:58820903:A:G_A,15:58823723:A:G_A,15:58823796:A:G_A,15:58826368:C:T_C,15:58827878:A:G_A,15:58829637:C:T_C,15:58830627:A:G_A,15:58835366:C:T_C,15:58835645:C:G_C,15:58836359:A:G_A,15:58838728:A:G_A,15:58840193:G:GT_G,15:58843561:G:A_G,15:58843585:A:G_A,15:58844004:CCTATT:C_CCTATT,15:58844489:T:G_T,15:58845671:T:C_T,15:58846071:G:A_G,15:58847056:A:G_A,15:58848130:C:T_C,15:58848602:C:T_C,15:58848725:A:G_A,15:58849500:G:A_G,15:58849507:A:G_A,15:58849895:C:G_C,15:58852000:A:G_A,15:58854173:A:G_A,15:58855601:C:T_C,15:58857201:G:A_G,15:58859717:C:G_C,15:58861609:A:G_A,15:58862851:A:G_A,15:58863532:C:T_C,15:58863579:G:T_G,15:58863941:T:C_T,15:58865090:G:A_G,15:58865341:C:T_C,15:58866102:G:A_G,15:58866124:G:C_G,15:58867060:G:A_G,15:58867627:C:T_C,15:58867870:A:T_A,15:58867989:A:G_A,15:58873328:T:C_T,15:58875666:G:A_G,15:58876603:G:A_G,15:58878765:A:G_A,15:58880183:T:TG_T,15:58881111:C:T_C,15:58881183:G:A_G,15:58881282:G:A_G,15:58881444:G:C_G,15:58882001:G:C_G,15:58882083:T:C_T,15:58882340:G:T_G,15:58883029:T:C_T,15:58885201:A:G_A,15:58888008:G:A_G,15:58888181:G:C_G,15:58889786:G:A_G,15:58891447:T:C_T,15:58898731:C:T_C,15:58903480:G:A_G,15:58905470:A:T_A,15:58906197:T:G_T,15:58907738:T:G_T,15:58909023:T:C_T,15:58910399:G:T_G,15:58910930:G:A_G,15:58911416:T:C_T,15:58914319:G:C_G,15:58918736:T:C_T,15:58919912:G:A_G,15:58920827:C:T_C,15:58920842:C:G_C,15:58921479:G:A_G,15:58923034:C:T_C,15:58923636:T:A_T,15:58925895:C:T_C,15:58929542:T:C_T,15:58930265:G:A_G,15:58930501:T:A_T,15:58932048:CAT:C_CAT,15:58933619:G:A_G,15:58935703:C:T_C,15:58939022:A:G_A,15:58940323:G:C_G,15:58940584:A:G_A,15:58940654:C:A_C,15:58942177:G:A_G,15:58952047:TA:T_TA,15:58956320:T:C_T,15:58956637:A:G_A,15:58957317:T:A_T,15:58957385:G:A_G,15:58957757:G:C_G,15:58957801:G:A_G,15:58959308:T:A_T,15:58959500:G:A_G,15:58961593:T:C_T,15:58966135:G:A_G,15:58966407:T:C_T,15:58968226:A:G_A,15:58969004:A:G_A,15:58970266:C:T_C,15:58970501:C:A_C,15:58971791:G:C_G,15:58972600:C:G_C,15:58977064:C:T_C,15:58978423:G:T_G,15:58979176:T:C_T,15:58979854:T:C_T
chr15:58868436-58868498	0.36834	0.27302	481	453	0.988021115850618	0.91833932643765	0.887927843153467	121.194391006288	8.40814212151633	0.953759282976082	15:58545195:C:T_C,15:58545811:A:G_A,15:58545839:C:G_C,15:58546229:T:C_T,15:58546241:T:C_T,15:58546376:G:A_G,15:58546760:T:C_T,15:58547138:G:A_G,15:58547840:A:G_A,15:58547900:G:A_G,15:58549537:C:G_C,15:58550898:G:A_G,15:58551033:C:T_C,15:58552015:C:T_C,15:58553762:T:C_T,15:58554060:T:A_T,15:58554663:T:G_T,15:58554877:G:A_G,15:58555173:C:G_C,15:58555608:T:C_T,15:58555921:T:G_T,15:58557486:A:G_A,15:58558261:CG:C_CG,15:58560027:A:T_A,15:58560223:A:T_A,15:58561594:G:T_G,15:58562081:T:A_T,15:58562209:G:A_G,15:58562218:C:G_C,15:58562309:G:C_G,15:58562872:A:G_A,15:58563013:C:T_C,15:58563834:T:C_T,15:58564407:G:A_G,15:58565179:A:G_A,15:58565746:A:T_A,15:58566300:G:A_G,15:58566711:T:C_T,15:58567691:T:C_T,15:58568366:T:C_T,15:58568764:C:A_C,15:58569590:T:C_T,15:58571327:C:T_C,15:58572753:G:A_G,15:58574579:G:A_G,15:58577876:T:C_T,15:58578584:G:A_G,15:58582220:A:G_A,15:58582517:A:G_A,15:58583199:A:G_A,15:58585364:C:T_C,15:58585400:G:C_G,15:58586763:A:T_A,15:58587100:G:A_G,15:58587167:C:A_C,15:58587852:C:A_C,15:58589770:T:C_T,15:58589975:T:A_T,15:58592836:T:A_T,15:58593027:G:C_G,15:58594510:C:A_C,15:58594811:T:G_T,15:58598764:A:C_A,15:58598989:A:T_A,15:58600122:CTT:C_CTT,15:58600211:T:C_T,15:58600265:A:T_A,15:58600329:G:C_G,15:58600476:T:C_T,15:58601322:A:C_A,15:58601385:A:C_A,15:58602109:T:C_T,15:58602155:A:C_A,15:58603305:C:T_C,15:58603307:C:T_C,15:58603861:T:C_T,15:58605456:TA:T_TA,15:58606464:A:T_A,15:58606485:C:T_C,15:58607598:C:A_C,15:58609197:C:T_C,15:58610884:A:G_A,15:58612038:C:T_C,15:58613946:T:C_T,15:58614234:C:G_C,15:58614436:G:C_G,15:58614952:A:T_A,15:58615672:C:G_C,15:58616844:T:C_T,15:58617950:T:C_T,15:58618314:C:T_C,15:58618625:G:A_G,15:58619541:G:T_G,15:58620382:G:A_G,15:58620387:A:T_A,15:58620550:T:C_T,15:58621063:A:G_A,15:58622127:G:A_G,15:58622433:G:A_G,15:58623239:A:C_A,15:58624193:T:G_T,15:58624822:T:C_T,15:58625762:T:C_T,15:58625971:G:A_G,15:58625982:CA:C_CA,15:58628076:G:A_G,15:58628164:T:C_T,15:58628999:T:C_T,15:58630196:G:C_G,15:58630943:T:C_T,15:58631007:T:C_T,15:58632120:C:T_C,15:58632821:A:G_A,15:58632851:G:C_G,15:58633876:T:C_T,15:58635961:C:T_C,15:58637114:T:C_T,15:58637243:T:A_T,15:58638217:T:G_T,15:58638840:T:C_T,15:58638989:T:C_T,15:58639079:G:GA_G,15:58639793:C:T_C,15:58639897:A:T_A,15:58640733:T:C_T,15:58641670:T:A_T,15:58641806:C:T_C,15:58643048:T:C_T,15:58643265:C:G_C,15:58643787:T:C_T,15:58644594:C:T_C,15:58645276:A:T_A,15:58645856:AC:A_AC,15:58646237:T:C_T,15:58646740:T:G_T,15:58647069:C:T_C,15:58647773:G:A_G,15:58648559:A:T_A,15:58652471:T:G_T,15:58652815:AT:A_AT,15:58653096:T:C_T,15:58653472:T:G_T,15:58653697:C:G_C,15:58653985:T:C_T,15:58654790:T:C_T,15:58655277:C:G_C,15:58655426:A:G_A,15:58656571:T:A_T,15:58657477:A:C_A,15:58660608:T:C_T,15:58660827:G:C_G,15:58662121:G:A_G,15:58662837:C:T_C,15:58665628:C:T_C,15:58666266:G:A_G,15:58667074:T:C_T,15:58667422:A:G_A,15:58668619:T:TC_T,15:58669035:C:T_C,15:58669149:T:C_T,15:58670788:C:G_C,15:58671048:C:T_C,15:58671642:G:A_G,15:58671721:T:C_T,15:58672072:A:G_A,15:58672238:A:G_A,15:58672732:A:G_A,15:58674037:C:T_C,15:58674164:G:A_G,15:58674946:T:C_T,15:58677093:G:A_G,15:58678606:T:G_T,15:58679661:T:C_T,15:58680714:A:C_A,15:58680796:G:A_G,15:58681148:G:A_G,15:58681506:T:C_T,15:58682705:T:C_T,15:58682756:G:T_G,15:58683519:C:A_C,15:58685657:A:C_A,15:58690191:T:C_T,15:58690256:A:T_A,15:58690309:T:C_T,15:58690650:A:C_A,15:58690788:A:G_A,15:58691119:G:C_G,15:58691226:G:C_G,15:58691389:T:A_T,15:58692195:G:C_G,15:58692208:C:T_C,15:58692965:T:G_T,15:58693668:C:T_C,15:58693705:A:T_A,15:58693802:A:T_A,15:58693935:C:T_C,15:58694193:T:C_T,15:58695080:A:C_A,15:58695975:T:G_T,15:58696181:C:T_C,15:58700961:T:C_T,15:58701495:G:A_G,15:58701582:T:G_T,15:58702573:G:T_G,15:58703497:T:C_T,15:58703626:G:A_G,15:58705050:A:G_A,15:58707169:G:A_G,15:58707922:T:C_T,15:58707956:G:A_G,15:58708232:C:G_C,15:58708758:C:T_C,15:58710556:T:C_T,15:58710705:AC:A_AC,15:58710718:T:A_T,15:58711112:T:G_T,15:58713614:C:T_C,15:58713723:T:C_T,15:58717126:TTC:T_TTC,15:58717912:C:G_C,15:58718163:A:T_A,15:58718184:A:G_A,15:58718864:C:T_C,15:58718894:C:T_C,15:58720478:G:A_G,15:58721154:A:T_A,15:58721969:G:A_G,15:58723104:T:C_T,15:58723289:G:T_G,15:58723689:C:G_C,15:58723762:A:T_A,15:58724116:A:G_A,15:58724232:T:G_T,15:58727115:A:T_A,15:58727925:C:T_C,15:58729376:G:C_G,15:58729903:G:A_G,15:58730403:C:G_C,15:58730416:T:C_T,15:58731016:C:A_C,15:58731413:A:G_A,15:58731507:T:A_T,15:58731748:T:C_T,15:58733396:C:T_C,15:58735472:T:C_T,15:58738809:T:A_T,15:58741329:GA:G_GA,15:58741773:A:G_A,15:58741975:C:T_C,15:58742416:C:T_C,15:58743540:T:C_T,15:58743969:G:C_G,15:58744059:T:C_T,15:58749813:T:C_T,15:58750164:C:A_C,15:58751587:T:G_T,15:58752341:A:G_A,15:58753575:A:G_A,15:58753964:C:G_C,15:58755935:G:A_G,15:58756822:A:G_A,15:58757147:C:A_C,15:58757852:T:C_T,15:58758183:C:T_C,15:58758698:T:C_T,15:58759271:A:C_A,15:58759873:C:T_C,15:58760011:T:C_T,15:58761146:T:G_T,15:58763611:T:C_T,15:58764513:G:A_G,15:58764824:T:A_T,15:58768943:A:G_A,15:58770997:G:C_G,15:58772766:G:T_G,15:58775488:C:A_C,15:58775605:G:A_G,15:58775661:G:C_G,15:58777655:G:A_G,15:58778230:G:A_G,15:58778719:C:T_C,15:58778977:T:G_T,15:58779382:C:T_C,15:58779385:C:G_C,15:58780002:T:C_T,15:58780098:T:C_T,15:58780180:G:A_G,15:58780292:T:C_T,15:58780329:G:C_G,15:58781591:C:A_C,15:58782337:G:A_G,15:58782587:T:C_T,15:58782644:G:C_G,15:58783631:A:G_A,15:58784073:A:C_A,15:58784302:G:T_G,15:58784412:T:G_T,15:58784579:G:C_G,15:58784972:A:T_A,15:58785546:CGTTT:C_CGTTT,15:58786303:G:C_G,15:58787703:G:C_G,15:58788004:A:G_A,15:58790188:G:A_G,15:58790264:T:C_T,15:58790760:C:T_C,15:58792069:G:A_G,15:58792434:C:T_C,15:58792647:A:G_A,15:58792837:T:C_T,15:58794504:T:G_T,15:58794916:A:G_A,15:58794998:AC:A_AC,15:58795402:A:C_A,15:58795608:G:A_G,15:58797313:G:C_G,15:58798804:G:T_G,15:58799766:A:G_A,15:58800704:C:T_C,15:58800911:A:G_A,15:58801098:T:C_T,15:58802130:A:G_A,15:58802565:G:A_G,15:58802664:G:C_G,15:58804600:T:C_T,15:58804958:C:T_C,15:58805081:T:A_T,15:58806533:C:A_C,15:58806574:T:C_T,15:58810014:T:A_T,15:58810080:C:T_C,15:58810710:A:G_A,15:58811129:C:A_C,15:58811764:G:C_G,15:58813372:A:G_A,15:58813579:A:G_A,15:58814296:G:T_G,15:58815298:G:C_G,15:58815663:T:A_T,15:58817580:G:A_G,15:58819121:C:T_C,15:58820903:A:G_A,15:58823723:A:G_A,15:58823796:A:G_A,15:58826368:C:T_C,15:58827878:A:G_A,15:58829637:C:T_C,15:58830627:A:G_A,15:58835366:C:T_C,15:58835645:C:G_C,15:58836359:A:G_A,15:58838728:A:G_A,15:58840193:G:GT_G,15:58843561:G:A_G,15:58843585:A:G_A,15:58844004:CCTATT:C_CCTATT,15:58844489:T:G_T,15:58845671:T:C_T,15:58846071:G:A_G,15:58847056:A:G_A,15:58848130:C:T_C,15:58848602:C:T_C,15:58848725:A:G_A,15:58849500:G:A_G,15:58849507:A:G_A,15:58849895:C:G_C,15:58852000:A:G_A,15:58854173:A:G_A,15:58855601:C:T_C,15:58857201:G:A_G,15:58859717:C:G_C,15:58861609:A:G_A,15:58862851:A:G_A,15:58863532:C:T_C,15:58863579:G:T_G,15:58863941:T:C_T,15:58865090:G:A_G,15:58865341:C:T_C,15:58866102:G:A_G,15:58866124:G:C_G,15:58867060:G:A_G,15:58867627:C:T_C,15:58867870:A:T_A,15:58867989:A:G_A,15:58873328:T:C_T,15:58875666:G:A_G,15:58876603:G:A_G,15:58878765:A:G_A,15:58880183:T:TG_T,15:58881111:C:T_C,15:58881183:G:A_G,15:58881282:G:A_G,15:58881444:G:C_G,15:58882001:G:C_G,15:58882083:T:C_T,15:58882340:G:T_G,15:58883029:T:C_T,15:58885201:A:G_A,15:58888008:G:A_G,15:58888181:G:C_G,15:58889786:G:A_G,15:58891447:T:C_T,15:58898731:C:T_C,15:58903480:G:A_G,15:58905470:A:T_A,15:58906197:T:G_T,15:58907738:T:G_T,15:58909023:T:C_T,15:58910399:G:T_G,15:58910930:G:A_G,15:58911416:T:C_T,15:58914319:G:C_G,15:58918736:T:C_T,15:58919912:G:A_G,15:58920827:C:T_C,15:58920842:C:G_C,15:58921479:G:A_G,15:58923034:C:T_C,15:58923636:T:A_T,15:58925895:C:T_C,15:58929542:T:C_T,15:58930265:G:A_G,15:58930501:T:A_T,15:58932048:CAT:C_CAT,15:58933619:G:A_G,15:58935703:C:T_C,15:58939022:A:G_A,15:58940323:G:C_G,15:58940584:A:G_A,15:58940654:C:A_C,15:58942177:G:A_G,15:58952047:TA:T_TA,15:58956320:T:C_T,15:58956637:A:G_A,15:58957317:T:A_T,15:58957385:G:A_G,15:58957757:G:C_G,15:58957801:G:A_G,15:58959308:T:A_T,15:58959500:G:A_G,15:58961593:T:C_T,15:58966135:G:A_G,15:58966407:T:C_T,15:58968226:A:G_A,15:58969004:A:G_A,15:58970266:C:T_C,15:58970501:C:A_C,15:58971791:G:C_G,15:58972600:C:G_C,15:58977064:C:T_C,15:58978423:G:T_G,15:58979176:T:C_T,15:58979854:T:C_T
chr15:58872655-58872696	0.351518	0.284543	479	93	0.861746479157401	0.127663203328041	0.0722598063094411	87.8590817109762	0.50622148767969	0.490298493217243	15:58734940:A:G_A,15:58737667:C:A_C,15:58761239:C:A_C,15:58806885:T:A_T,15:58849576:T:C_T,15:58853369:T:C_T,15:58856950:T:A_T,15:58861047:CAT:C_CAT,15:58862844:CTG:C_CTG,15:58870925:AG:A_AG,15:58881756:A:G_A,15:58883766:A:G_A,15:58887065:G:A_G,15:58888986:ACAAT:A_ACAAT,15:58895777:A:C_A,15:58896714:C:A_C,15:58905741:T:C_T,15:58910737:T:C_T,15:58912849:AG:A_AG,15:58926990:C:A_C,15:58927972:T:C_T,15:58934036:C:CT_C,15:58941113:A:G_A,15:58941849:C:G_C,15:58942362:A:G_A,15:58942447:G:C_G,15:58943302:C:A_C,15:58943380:C:T_C,15:58943677:C:G_C,15:58943853:C:A_C,15:58944341:T:A_T,15:58944484:C:T_C,15:58945156:T:C_T,15:58945357:G:T_G,15:58945653:G:A_G,15:58946062:A:G_A,15:58946216:G:T_G,15:58946285:A:G_A,15:58947698:A:G_A,15:58948220:T:C_T,15:58948602:T:G_T,15:58948914:T:C_T,15:58949802:A:G_A,15:58950507:G:A_G,15:58950573:G:A_G,15:58950636:G:A_G,15:58951479:A:G_A,15:58952158:C:G_C,15:58954005:G:C_G,15:58954601:T:C_T,15:58954621:G:A_G,15:58954641:A:T_A,15:58954772:C:G_C,15:58956376:G:A_G,15:58958205:T:C_T,15:58962209:T:C_T,15:58964287:T:A_T,15:58965057:G:A_G,15:58966637:T:A_T,15:58968404:C:T_C,15:58968423:C:T_C,15:58970037:T:A_T,15:58971965:G:A_G,15:58971979:T:G_T,15:58972800:C:T_C,15:58978802:TA:T_TA,15:58979180:C:T_C,15:58979336:T:C_T,15:58987920:T:C_T,15:58989874:CT:C_CT,15:58990090:A:G_A,15:58990142:C:G_C,15:58990275:A:G_A,15:58991703:A:T_A,15:58994102:A:G_A,15:58995754:G:T_G,15:59000017:A:C_A,15:59000475:G:A_G,15:59003803:G:A_G,15:59006943:G:A_G,15:59014125:A:G_A,15:59032191:A:G_A,15:59044180:A:G_A,15:59044376:A:G_A,15:59047450:G:C_G,15:59066903:A:G_A,15:59076593:C:T_C,15:59080367:C:G_C,15:59097267:G:A_G,15:59099556:G:A_G,15:59112820:G:A_G,15:59126526:G:T_G,15:59137959:G:A_G
chr15:58877161-58877183	0.229127	0.388856	484	546	0.9937058692505	0.962213838884194	229.081950206612	201.746968808876	190.442531069762	0.996489618023195	15:58545195:C:T_C,15:58545811:A:G_A,15:58545839:C:G_C,15:58546229:T:C_T,15:58546241:T:C_T,15:58546376:G:A_G,15:58546760:T:C_T,15:58547138:G:A_G,15:58547840:A:G_A,15:58547900:G:A_G,15:58549537:C:G_C,15:58550898:G:A_G,15:58551033:C:T_C,15:58552015:C:T_C,15:58553762:T:C_T,15:58554060:T:A_T,15:58554663:T:G_T,15:58554877:G:A_G,15:58555173:C:G_C,15:58555608:T:C_T,15:58555921:T:G_T,15:58557486:A:G_A,15:58558261:CG:C_CG,15:58560027:A:T_A,15:58560223:A:T_A,15:58561594:G:T_G,15:58562081:T:A_T,15:58562209:G:A_G,15:58562218:C:G_C,15:58562309:G:C_G,15:58562872:A:G_A,15:58563013:C:T_C,15:58563834:T:C_T,15:58564407:G:A_G,15:58565179:A:G_A,15:58565746:A:T_A,15:58566300:G:A_G,15:58566711:T:C_T,15:58567691:T:C_T,15:58568366:T:C_T,15:58568764:C:A_C,15:58569590:T:C_T,15:58571327:C:T_C,15:58572753:G:A_G,15:58574579:G:A_G,15:58577876:T:C_T,15:58578584:G:A_G,15:58582220:A:G_A,15:58582517:A:G_A,15:58583199:A:G_A,15:58585364:C:T_C,15:58585400:G:C_G,15:58586763:A:T_A,15:58587100:G:A_G,15:58587167:C:A_C,15:58587852:C:A_C,15:58589770:T:C_T,15:58589975:T:A_T,15:58592836:T:A_T,15:58593027:G:C_G,15:58594510:C:A_C,15:58594811:T:G_T,15:58598764:A:C_A,15:58598989:A:T_A,15:58600122:CTT:C_CTT,15:58600211:T:C_T,15:58600265:A:T_A,15:58600329:G:C_G,15:58600476:T:C_T,15:58601322:A:C_A,15:58601385:A:C_A,15:58602109:T:C_T,15:58602155:A:C_A,15:58603305:C:T_C,15:58603307:C:T_C,15:58603861:T:C_T,15:58605456:TA:T_TA,15:58606464:A:T_A,15:58606485:C:T_C,15:58607598:C:A_C,15:58609197:C:T_C,15:58610884:A:G_A,15:58612038:C:T_C,15:58613946:T:C_T,15:58614234:C:G_C,15:58614436:G:C_G,15:58614952:A:T_A,15:58615672:C:G_C,15:58616844:T:C_T,15:58617950:T:C_T,15:58618314:C:T_C,15:58618625:G:A_G,15:58619541:G:T_G,15:58620382:G:A_G,15:58620387:A:T_A,15:58620550:T:C_T,15:58621063:A:G_A,15:58622127:G:A_G,15:58622433:G:A_G,15:58623239:A:C_A,15:58624193:T:G_T,15:58624822:T:C_T,15:58625762:T:C_T,15:58625971:G:A_G,15:58625982:CA:C_CA,15:58628076:G:A_G,15:58628164:T:C_T,15:58628999:T:C_T,15:58630196:G:C_G,15:58630943:T:C_T,15:58631007:T:C_T,15:58632120:C:T_C,15:58632821:A:G_A,15:58632851:G:C_G,15:58633876:T:C_T,15:58635961:C:T_C,15:58637114:T:C_T,15:58637243:T:A_T,15:58638217:T:G_T,15:58638840:T:C_T,15:58638989:T:C_T,15:58639079:G:GA_G,15:58639793:C:T_C,15:58639897:A:T_A,15:58640733:T:C_T,15:58641670:T:A_T,15:58641806:C:T_C,15:58643048:T:C_T,15:58643265:C:G_C,15:58643787:T:C_T,15:58644594:C:T_C,15:58645276:A:T_A,15:58645856:AC:A_AC,15:58646237:T:C_T,15:58646740:T:G_T,15:58647069:C:T_C,15:58647773:G:A_G,15:58648559:A:T_A,15:58652471:T:G_T,15:58652815:AT:A_AT,15:58653096:T:C_T,15:58653472:T:G_T,15:58653697:C:G_C,15:58653985:T:C_T,15:58654790:T:C_T,15:58655277:C:G_C,15:58655426:A:G_A,15:58656571:T:A_T,15:58657477:A:C_A,15:58660608:T:C_T,15:58660827:G:C_G,15:58662121:G:A_G,15:58662837:C:T_C,15:58665628:C:T_C,15:58666266:G:A_G,15:58667074:T:C_T,15:58667422:A:G_A,15:58668619:T:TC_T,15:58669035:C:T_C,15:58669149:T:C_T,15:58670788:C:G_C,15:58671048:C:T_C,15:58671642:G:A_G,15:58671721:T:C_T,15:58672072:A:G_A,15:58672238:A:G_A,15:58672732:A:G_A,15:58674037:C:T_C,15:58674164:G:A_G,15:58674946:T:C_T,15:58677093:G:A_G,15:58678606:T:G_T,15:58679661:T:C_T,15:58680714:A:C_A,15:58680796:G:A_G,15:58681148:G:A_G,15:58681506:T:C_T,15:58682705:T:C_T,15:58682756:G:T_G,15:58683519:C:A_C,15:58685657:A:C_A,15:58690191:T:C_T,15:58690256:A:T_A,15:58690309:T:C_T,15:58690650:A:C_A,15:58690788:A:G_A,15:58691119:G:C_G,15:58691226:G:C_G,15:58691389:T:A_T,15:58692195:G:C_G,15:58692208:C:T_C,15:58692965:T:G_T,15:58693668:C:T_C,15:58693705:A:T_A,15:58693802:A:T_A,15:58693935:C:T_C,15:58694193:T:C_T,15:58695080:A:C_A,15:58695975:T:G_T,15:58696181:C:T_C,15:58700961:T:C_T,15:58701495:G:A_G,15:58701582:T:G_T,15:58702573:G:T_G,15:58703497:T:C_T,15:58703626:G:A_G,15:58705050:A:G_A,15:58707169:G:A_G,15:58707922:T:C_T,15:58707956:G:A_G,15:58708232:C:G_C,15:58708758:C:T_C,15:58710556:T:C_T,15:58710705:AC:A_AC,15:58710718:T:A_T,15:58711112:T:G_T,15:58713614:C:T_C,15:58713723:T:C_T,15:58717126:TTC:T_TTC,15:58717912:C:G_C,15:58718163:A:T_A,15:58718184:A:G_A,15:58718864:C:T_C,15:58718894:C:T_C,15:58720478:G:A_G,15:58721154:A:T_A,15:58721969:G:A_G,15:58723104:T:C_T,15:58723289:G:T_G,15:58723689:C:G_C,15:58723762:A:T_A,15:58724116:A:G_A,15:58724232:T:G_T,15:58727115:A:T_A,15:58727925:C:T_C,15:58729376:G:C_G,15:58729903:G:A_G,15:58730403:C:G_C,15:58730416:T:C_T,15:58731016:C:A_C,15:58731413:A:G_A,15:58731507:T:A_T,15:58731748:T:C_T,15:58733396:C:T_C,15:58734940:A:G_A,15:58735472:T:C_T,15:58737667:C:A_C,15:58738809:T:A_T,15:58741329:GA:G_GA,15:58741773:A:G_A,15:58741975:C:T_C,15:58742416:C:T_C,15:58743540:T:C_T,15:58743969:G:C_G,15:58744059:T:C_T,15:58749813:T:C_T,15:58750164:C:A_C,15:58751587:T:G_T,15:58752341:A:G_A,15:58753575:A:G_A,15:58753964:C:G_C,15:58755935:G:A_G,15:58756822:A:G_A,15:58757147:C:A_C,15:58757852:T:C_T,15:58758183:C:T_C,15:58758698:T:C_T,15:58759271:A:C_A,15:58759873:C:T_C,15:58760011:T:C_T,15:58761146:T:G_T,15:58761239:C:A_C,15:58763611:T:C_T,15:58764513:G:A_G,15:58764824:T:A_T,15:58768943:A:G_A,15:58770997:G:C_G,15:58772766:G:T_G,15:58775488:C:A_C,15:58775605:G:A_G,15:58775661:G:C_G,15:58777655:G:A_G,15:58778230:G:A_G,15:58778719:C:T_C,15:58778977:T:G_T,15:58779382:C:T_C,15:58779385:C:G_C,15:58780002:T:C_T,15:58780098:T:C_T,15:58780180:G:A_G,15:58780292:T:C_T,15:58780329:G:C_G,15:58781591:C:A_C,15:58782337:G:A_G,15:58782587:T:C_T,15:58782644:G:C_G,15:58783631:A:G_A,15:58784073:A:C_A,15:58784302:G:T_G,15:58784412:T:G_T,15:58784579:G:C_G,15:58784972:A:T_A,15:58785546:CGTTT:C_CGTTT,15:58786303:G:C_G,15:58787703:G:C_G,15:58788004:A:G_A,15:58790188:G:A_G,15:58790264:T:C_T,15:58790760:C:T_C,15:58792069:G:A_G,15:58792434:C:T_C,15:58792647:A:G_A,15:58792837:T:C_T,15:58794504:T:G_T,15:58794916:A:G_A,15:58794998:AC:A_AC,15:58795402:A:C_A,15:58795608:G:A_G,15:58797313:G:C_G,15:58798804:G:T_G,15:58799766:A:G_A,15:58800704:C:T_C,15:58800911:A:G_A,15:58801098:T:C_T,15:58802130:A:G_A,15:58802565:G:A_G,15:58802664:G:C_G,15:58804600:T:C_T,15:58804958:C:T_C,15:58805081:T:A_T,15:58806533:C:A_C,15:58806574:T:C_T,15:58806885:T:A_T,15:58810014:T:A_T,15:58810080:C:T_C,15:58810710:A:G_A,15:58811129:C:A_C,15:58811764:G:C_G,15:58813372:A:G_A,15:58813579:A:G_A,15:58814296:G:T_G,15:58815298:G:C_G,15:58815663:T:A_T,15:58817580:G:A_G,15:58819121:C:T_C,15:58820903:A:G_A,15:58823723:A:G_A,15:58823796:A:G_A,15:58826368:C:T_C,15:58827878:A:G_A,15:58829637:C:T_C,15:58830627:A:G_A,15:58835366:C:T_C,15:58835645:C:G_C,15:58836359:A:G_A,15:58838728:A:G_A,15:58840193:G:GT_G,15:58843561:G:A_G,15:58843585:A:G_A,15:58844004:CCTATT:C_CCTATT,15:58844489:T:G_T,15:58845671:T:C_T,15:58846071:G:A_G,15:58847056:A:G_A,15:58848130:C:T_C,15:58848602:C:T_C,15:58848725:A:G_A,15:58849500:G:A_G,15:58849507:A:G_A,15:58849576:T:C_T,15:58849895:C:G_C,15:58852000:A:G_A,15:58853369:T:C_T,15:58854173:A:G_A,15:58855601:C:T_C,15:58856950:T:A_T,15:58857201:G:A_G,15:58859717:C:G_C,15:58861047:CAT:C_CAT,15:58861609:A:G_A,15:58862844:CTG:C_CTG,15:58862851:A:G_A,15:58863532:C:T_C,15:58863579:G:T_G,15:58863941:T:C_T,15:58865090:G:A_G,15:58865341:C:T_C,15:58866102:G:A_G,15:58866124:G:C_G,15:58867060:G:A_G,15:58867627:C:T_C,15:58867870:A:T_A,15:58867989:A:G_A,15:58870925:AG:A_AG,15:58873328:T:C_T,15:58875666:G:A_G,15:58876603:G:A_G,15:58878765:A:G_A,15:58880183:T:TG_T,15:58881111:C:T_C,15:58881183:G:A_G,15:58881282:G:A_G,15:58881444:G:C_G,15:58881756:A:G_A,15:58882001:G:C_G,15:58882083:T:C_T,15:58882340:G:T_G,15:58883029:T:C_T,15:58883766:A:G_A,15:58885201:A:G_A,15:58887065:G:A_G,15:58888008:G:A_G,15:58888181:G:C_G,15:58888986:ACAAT:A_ACAAT,15:58889786:G:A_G,15:58891447:T:C_T,15:58895777:A:C_A,15:58896714:C:A_C,15:58898731:C:T_C,15:58903480:G:A_G,15:58905470:A:T_A,15:58905741:T:C_T,15:58906197:T:G_T,15:58907738:T:G_T,15:58909023:T:C_T,15:58910399:G:T_G,15:58910737:T:C_T,15:58910930:G:A_G,15:58911416:T:C_T,15:58912849:AG:A_AG,15:58914319:G:C_G,15:58918736:T:C_T,15:58919912:G:A_G,15:58920827:C:T_C,15:58920842:C:G_C,15:58921479:G:A_G,15:58923034:C:T_C,15:58923636:T:A_T,15:58925895:C:T_C,15:58926990:C:A_C,15:58927972:T:C_T,15:58929542:T:C_T,15:58930265:G:A_G,15:58930501:T:A_T,15:58932048:CAT:C_CAT,15:58933619:G:A_G,15:58934036:C:CT_C,15:58935703:C:T_C,15:58939022:A:G_A,15:58940323:G:C_G,15:58940584:A:G_A,15:58940654:C:A_C,15:58941113:A:G_A,15:58941849:C:G_C,15:58942177:G:A_G,15:58942362:A:G_A,15:58942447:G:C_G,15:58943302:C:A_C,15:58943380:C:T_C,15:58943677:C:G_C,15:58943853:C:A_C,15:58944341:T:A_T,15:58944484:C:T_C,15:58945156:T:C_T,15:58945357:G:T_G,15:58945653:G:A_G,15:58946062:A:G_A,15:58946216:G:T_G,15:58946285:A:G_A,15:58947698:A:G_A,15:58948220:T:C_T,15:58948602:T:G_T,15:58948914:T:C_T,15:58949802:A:G_A,15:58950507:G:A_G,15:58950573:G:A_G,15:58950636:G:A_G,15:58951479:A:G_A,15:58952047:TA:T_TA,15:58952158:C:G_C,15:58954005:G:C_G,15:58954601:T:C_T,15:58954621:G:A_G,15:58954641:A:T_A,15:58954772:C:G_C,15:58956320:T:C_T,15:58956376:G:A_G,15:58956637:A:G_A,15:58957317:T:A_T,15:58957385:G:A_G,15:58957757:G:C_G,15:58957801:G:A_G,15:58958205:T:C_T,15:58959308:T:A_T,15:58959500:G:A_G,15:58961593:T:C_T,15:58962209:T:C_T,15:58964287:T:A_T,15:58965057:G:A_G,15:58966135:G:A_G,15:58966407:T:C_T,15:58966637:T:A_T,15:58968226:A:G_A,15:58968404:C:T_C,15:58968423:C:T_C,15:58969004:A:G_A,15:58970037:T:A_T,15:58970266:C:T_C,15:58970501:C:A_C,15:58971791:G:C_G,15:58971965:G:A_G,15:58971979:T:G_T,15:58972600:C:G_C,15:58972800:C:T_C,15:58977064:C:T_C,15:58978423:G:T_G,15:58978802:TA:T_TA,15:58979176:T:C_T,15:58979180:C:T_C,15:58979336:T:C_T,15:58979854:T:C_T,15:58987920:T:C_T,15:58989874:CT:C_CT,15:58990090:A:G_A,15:58990142:C:G_C,15:58990275:A:G_A,15:58991703:A:T_A,15:58994102:A:G_A,15:58995754:G:T_G,15:59000017:A:C_A,15:59000475:G:A_G,15:59003803:G:A_G,15:59006943:G:A_G,15:59014125:A:G_A,15:59032191:A:G_A,15:59044180:A:G_A,15:59044376:A:G_A,15:59047450:G:C_G,15:59066903:A:G_A,15:59076593:C:T_C,15:59080367:C:G_C,15:59097267:G:A_G,15:59099556:G:A_G,15:59112820:G:A_G,15:59126526:G:T_G,15:59137959:G:A_G
chr15:58881513-58881549	0.345799	0.266464	481	453	0.883558518173264	0.32282549170863	0.0981917138342082	75.3688484127189	0.645137739977526	0.493557527906119	15:58545195:C:T_C,15:58545811:A:G_A,15:58545839:C:G_C,15:58546229:T:C_T,15:58546241:T:C_T,15:58546376:G:A_G,15:58546760:T:C_T,15:58547138:G:A_G,15:58547840:A:G_A,15:58547900:G:A_G,15:58549537:C:G_C,15:58550898:G:A_G,15:58551033:C:T_C,15:58552015:C:T_C,15:58553762:T:C_T,15:58554060:T:A_T,15:58554663:T:G_T,15:58554877:G:A_G,15:58555173:C:G_C,15:58555608:T:C_T,15:58555921:T:G_T,15:58557486:A:G_A,15:58558261:CG:C_CG,15:58560027:A:T_A,15:58560223:A:T_A,15:58561594:G:T_G,15:58562081:T:A_T,15:58562209:G:A_G,15:58562218:C:G_C,15:58562309:G:C_G,15:58562872:A:G_A,15:58563013:C:T_C,15:58563834:T:C_T,15:58564407:G:A_G,15:58565179:A:G_A,15:58565746:A:T_A,15:58566300:G:A_G,15:58566711:T:C_T,15:58567691:T:C_T,15:58568366:T:C_T,15:58568764:C:A_C,15:58569590:T:C_T,15:58571327:C:T_C,15:58572753:G:A_G,15:58574579:G:A_G,15:58577876:T:C_T,15:58578584:G:A_G,15:58582220:A:G_A,15:58582517:A:G_A,15:58583199:A:G_A,15:58585364:C:T_C,15:58585400:G:C_G,15:58586763:A:T_A,15:58587100:G:A_G,15:58587167:C:A_C,15:58587852:C:A_C,15:58589770:T:C_T,15:58589975:T:A_T,15:58592836:T:A_T,15:58593027:G:C_G,15:58594510:C:A_C,15:58594811:T:G_T,15:58598764:A:C_A,15:58598989:A:T_A,15:58600122:CTT:C_CTT,15:58600211:T:C_T,15:58600265:A:T_A,15:58600329:G:C_G,15:58600476:T:C_T,15:58601322:A:C_A,15:58601385:A:C_A,15:58602109:T:C_T,15:58602155:A:C_A,15:58603305:C:T_C,15:58603307:C:T_C,15:58603861:T:C_T,15:58605456:TA:T_TA,15:58606464:A:T_A,15:58606485:C:T_C,15:58607598:C:A_C,15:58609197:C:T_C,15:58610884:A:G_A,15:58612038:C:T_C,15:58613946:T:C_T,15:58614234:C:G_C,15:58614436:G:C_G,15:58614952:A:T_A,15:58615672:C:G_C,15:58616844:T:C_T,15:58617950:T:C_T,15:58618314:C:T_C,15:58618625:G:A_G,15:58619541:G:T_G,15:58620382:G:A_G,15:58620387:A:T_A,15:58620550:T:C_T,15:58621063:A:G_A,15:58622127:G:A_G,15:58622433:G:A_G,15:58623239:A:C_A,15:58624193:T:G_T,15:58624822:T:C_T,15:58625762:T:C_T,15:58625971:G:A_G,15:58625982:CA:C_CA,15:58628076:G:A_G,15:58628164:T:C_T,15:58628999:T:C_T,15:58630196:G:C_G,15:58630943:T:C_T,15:58631007:T:C_T,15:58632120:C:T_C,15:58632821:A:G_A,15:58632851:G:C_G,15:58633876:T:C_T,15:58635961:C:T_C,15:58637114:T:C_T,15:58637243:T:A_T,15:58638217:T:G_T,15:58638840:T:C_T,15:58638989:T:C_T,15:58639079:G:GA_G,15:58639793:C:T_C,15:58639897:A:T_A,15:58640733:T:C_T,15:58641670:T:A_T,15:58641806:C:T_C,15:58643048:T:C_T,15:58643265:C:G_C,15:58643787:T:C_T,15:58644594:C:T_C,15:58645276:A:T_A,15:58645856:AC:A_AC,15:58646237:T:C_T,15:58646740:T:G_T,15:58647069:C:T_C,15:58647773:G:A_G,15:58648559:A:T_A,15:58652471:T:G_T,15:58652815:AT:A_AT,15:58653096:T:C_T,15:58653472:T:G_T,15:58653697:C:G_C,15:58653985:T:C_T,15:58654790:T:C_T,15:58655277:C:G_C,15:58655426:A:G_A,15:58656571:T:A_T,15:58657477:A:C_A,15:58660608:T:C_T,15:58660827:G:C_G,15:58662121:G:A_G,15:58662837:C:T_C,15:58665628:C:T_C,15:58666266:G:A_G,15:58667074:T:C_T,15:58667422:A:G_A,15:58668619:T:TC_T,15:58669035:C:T_C,15:58669149:T:C_T,15:58670788:C:G_C,15:58671048:C:T_C,15:58671642:G:A_G,15:58671721:T:C_T,15:58672072:A:G_A,15:58672238:A:G_A,15:58672732:A:G_A,15:58674037:C:T_C,15:58674164:G:A_G,15:58674946:T:C_T,15:58677093:G:A_G,15:58678606:T:G_T,15:58679661:T:C_T,15:58680714:A:C_A,15:58680796:G:A_G,15:58681148:G:A_G,15:58681506:T:C_T,15:58682705:T:C_T,15:58682756:G:T_G,15:58683519:C:A_C,15:58685657:A:C_A,15:58690191:T:C_T,15:58690256:A:T_A,15:58690309:T:C_T,15:58690650:A:C_A,15:58690788:A:G_A,15:58691119:G:C_G,15:58691226:G:C_G,15:58691389:T:A_T,15:58692195:G:C_G,15:58692208:C:T_C,15:58692965:T:G_T,15:58693668:C:T_C,15:58693705:A:T_A,15:58693802:A:T_A,15:58693935:C:T_C,15:58694193:T:C_T,15:58695080:A:C_A,15:58695975:T:G_T,15:58696181:C:T_C,15:58700961:T:C_T,15:58701495:G:A_G,15:58701582:T:G_T,15:58702573:G:T_G,15:58703497:T:C_T,15:58703626:G:A_G,15:58705050:A:G_A,15:58707169:G:A_G,15:58707922:T:C_T,15:58707956:G:A_G,15:58708232:C:G_C,15:58708758:C:T_C,15:58710556:T:C_T,15:58710705:AC:A_AC,15:58710718:T:A_T,15:58711112:T:G_T,15:58713614:C:T_C,15:58713723:T:C_T,15:58717126:TTC:T_TTC,15:58717912:C:G_C,15:58718163:A:T_A,15:58718184:A:G_A,15:58718864:C:T_C,15:58718894:C:T_C,15:58720478:G:A_G,15:58721154:A:T_A,15:58721969:G:A_G,15:58723104:T:C_T,15:58723289:G:T_G,15:58723689:C:G_C,15:58723762:A:T_A,15:58724116:A:G_A,15:58724232:T:G_T,15:58727115:A:T_A,15:58727925:C:T_C,15:58729376:G:C_G,15:58729903:G:A_G,15:58730403:C:G_C,15:58730416:T:C_T,15:58731016:C:A_C,15:58731413:A:G_A,15:58731507:T:A_T,15:58731748:T:C_T,15:58733396:C:T_C,15:58735472:T:C_T,15:58738809:T:A_T,15:58741329:GA:G_GA,15:58741773:A:G_A,15:58741975:C:T_C,15:58742416:C:T_C,15:58743540:T:C_T,15:58743969:G:C_G,15:58744059:T:C_T,15:58749813:T:C_T,15:58750164:C:A_C,15:58751587:T:G_T,15:58752341:A:G_A,15:58753575:A:G_A,15:58753964:C:G_C,15:58755935:G:A_G,15:58756822:A:G_A,15:58757147:C:A_C,15:58757852:T:C_T,15:58758183:C:T_C,15:58758698:T:C_T,15:58759271:A:C_A,15:58759873:C:T_C,15:58760011:T:C_T,15:58761146:T:G_T,15:58763611:T:C_T,15:58764513:G:A_G,15:58764824:T:A_T,15:58768943:A:G_A,15:58770997:G:C_G,15:58772766:G:T_G,15:58775488:C:A_C,15:58775605:G:A_G,15:58775661:G:C_G,15:58777655:G:A_G,15:58778230:G:A_G,15:58778719:C:T_C,15:58778977:T:G_T,15:58779382:C:T_C,15:58779385:C:G_C,15:58780002:T:C_T,15:58780098:T:C_T,15:58780180:G:A_G,15:58780292:T:C_T,15:58780329:G:C_G,15:58781591:C:A_C,15:58782337:G:A_G,15:58782587:T:C_T,15:58782644:G:C_G,15:58783631:A:G_A,15:58784073:A:C_A,15:58784302:G:T_G,15:58784412:T:G_T,15:58784579:G:C_G,15:58784972:A:T_A,15:58785546:CGTTT:C_CGTTT,15:58786303:G:C_G,15:58787703:G:C_G,15:58788004:A:G_A,15:58790188:G:A_G,15:58790264:T:C_T,15:58790760:C:T_C,15:58792069:G:A_G,15:58792434:C:T_C,15:58792647:A:G_A,15:58792837:T:C_T,15:58794504:T:G_T,15:58794916:A:G_A,15:58794998:AC:A_AC,15:58795402:A:C_A,15:58795608:G:A_G,15:58797313:G:C_G,15:58798804:G:T_G,15:58799766:A:G_A,15:58800704:C:T_C,15:58800911:A:G_A,15:58801098:T:C_T,15:58802130:A:G_A,15:58802565:G:A_G,15:58802664:G:C_G,15:58804600:T:C_T,15:58804958:C:T_C,15:58805081:T:A_T,15:58806533:C:A_C,15:58806574:T:C_T,15:58810014:T:A_T,15:58810080:C:T_C,15:58810710:A:G_A,15:58811129:C:A_C,15:58811764:G:C_G,15:58813372:A:G_A,15:58813579:A:G_A,15:58814296:G:T_G,15:58815298:G:C_G,15:58815663:T:A_T,15:58817580:G:A_G,15:58819121:C:T_C,15:58820903:A:G_A,15:58823723:A:G_A,15:58823796:A:G_A,15:58826368:C:T_C,15:58827878:A:G_A,15:58829637:C:T_C,15:58830627:A:G_A,15:58835366:C:T_C,15:58835645:C:G_C,15:58836359:A:G_A,15:58838728:A:G_A,15:58840193:G:GT_G,15:58843561:G:A_G,15:58843585:A:G_A,15:58844004:CCTATT:C_CCTATT,15:58844489:T:G_T,15:58845671:T:C_T,15:58846071:G:A_G,15:58847056:A:G_A,15:58848130:C:T_C,15:58848602:C:T_C,15:58848725:A:G_A,15:58849500:G:A_G,15:58849507:A:G_A,15:58849895:C:G_C,15:58852000:A:G_A,15:58854173:A:G_A,15:58855601:C:T_C,15:58857201:G:A_G,15:58859717:C:G_C,15:58861609:A:G_A,15:58862851:A:G_A,15:58863532:C:T_C,15:58863579:G:T_G,15:58863941:T:C_T,15:58865090:G:A_G,15:58865341:C:T_C,15:58866102:G:A_G,15:58866124:G:C_G,15:58867060:G:A_G,15:58867627:C:T_C,15:58867870:A:T_A,15:58867989:A:G_A,15:58873328:T:C_T,15:58875666:G:A_G,15:58876603:G:A_G,15:58878765:A:G_A,15:58880183:T:TG_T,15:58881111:C:T_C,15:58881183:G:A_G,15:58881282:G:A_G,15:58881444:G:C_G,15:58882001:G:C_G,15:58882083:T:C_T,15:58882340:G:T_G,15:58883029:T:C_T,15:58885201:A:G_A,15:58888008:G:A_G,15:58888181:G:C_G,15:58889786:G:A_G,15:58891447:T:C_T,15:58898731:C:T_C,15:58903480:G:A_G,15:58905470:A:T_A,15:58906197:T:G_T,15:58907738:T:G_T,15:58909023:T:C_T,15:58910399:G:T_G,15:58910930:G:A_G,15:58911416:T:C_T,15:58914319:G:C_G,15:58918736:T:C_T,15:58919912:G:A_G,15:58920827:C:T_C,15:58920842:C:G_C,15:58921479:G:A_G,15:58923034:C:T_C,15:58923636:T:A_T,15:58925895:C:T_C,15:58929542:T:C_T,15:58930265:G:A_G,15:58930501:T:A_T,15:58932048:CAT:C_CAT,15:58933619:G:A_G,15:58935703:C:T_C,15:58939022:A:G_A,15:58940323:G:C_G,15:58940584:A:G_A,15:58940654:C:A_C,15:58942177:G:A_G,15:58952047:TA:T_TA,15:58956320:T:C_T,15:58956637:A:G_A,15:58957317:T:A_T,15:58957385:G:A_G,15:58957757:G:C_G,15:58957801:G:A_G,15:58959308:T:A_T,15:58959500:G:A_G,15:58961593:T:C_T,15:58966135:G:A_G,15:58966407:T:C_T,15:58968226:A:G_A,15:58969004:A:G_A,15:58970266:C:T_C,15:58970501:C:A_C,15:58971791:G:C_G,15:58972600:C:G_C,15:58977064:C:T_C,15:58978423:G:T_G,15:58979176:T:C_T,15:58979854:T:C_T
chr15:58882170-58882205	0.145177	0.286672	483	546	0.975893954162356	0.814461548171786	1.96204131968326	104.838725838516	8.51278527979538	0.89035086972633	15:58545195:C:T_C,15:58545811:A:G_A,15:58545839:C:G_C,15:58546229:T:C_T,15:58546241:T:C_T,15:58546376:G:A_G,15:58546760:T:C_T,15:58547138:G:A_G,15:58547840:A:G_A,15:58547900:G:A_G,15:58549537:C:G_C,15:58550898:G:A_G,15:58551033:C:T_C,15:58552015:C:T_C,15:58553762:T:C_T,15:58554060:T:A_T,15:58554663:T:G_T,15:58554877:G:A_G,15:58555173:C:G_C,15:58555608:T:C_T,15:58555921:T:G_T,15:58557486:A:G_A,15:58558261:CG:C_CG,15:58560027:A:T_A,15:58560223:A:T_A,15:58561594:G:T_G,15:58562081:T:A_T,15:58562209:G:A_G,15:58562218:C:G_C,15:58562309:G:C_G,15:58562872:A:G_A,15:58563013:C:T_C,15:58563834:T:C_T,15:58564407:G:A_G,15:58565179:A:G_A,15:58565746:A:T_A,15:58566300:G:A_G,15:58566711:T:C_T,15:58567691:T:C_T,15:58568366:T:C_T,15:58568764:C:A_C,15:58569590:T:C_T,15:58571327:C:T_C,15:58572753:G:A_G,15:58574579:G:A_G,15:58577876:T:C_T,15:58578584:G:A_G,15:58582220:A:G_A,15:58582517:A:G_A,15:58583199:A:G_A,15:58585364:C:T_C,15:58585400:G:C_G,15:58586763:A:T_A,15:58587100:G:A_G,15:58587167:C:A_C,15:58587852:C:A_C,15:58589770:T:C_T,15:58589975:T:A_T,15:58592836:T:A_T,15:58593027:G:C_G,15:58594510:C:A_C,15:58594811:T:G_T,15:58598764:A:C_A,15:58598989:A:T_A,15:58600122:CTT:C_CTT,15:58600211:T:C_T,15:58600265:A:T_A,15:58600329:G:C_G,15:58600476:T:C_T,15:58601322:A:C_A,15:58601385:A:C_A,15:58602109:T:C_T,15:58602155:A:C_A,15:58603305:C:T_C,15:58603307:C:T_C,15:58603861:T:C_T,15:58605456:TA:T_TA,15:58606464:A:T_A,15:58606485:C:T_C,15:58607598:C:A_C,15:58609197:C:T_C,15:58610884:A:G_A,15:58612038:C:T_C,15:58613946:T:C_T,15:58614234:C:G_C,15:58614436:G:C_G,15:58614952:A:T_A,15:58615672:C:G_C,15:58616844:T:C_T,15:58617950:T:C_T,15:58618314:C:T_C,15:58618625:G:A_G,15:58619541:G:T_G,15:58620382:G:A_G,15:58620387:A:T_A,15:58620550:T:C_T,15:58621063:A:G_A,15:58622127:G:A_G,15:58622433:G:A_G,15:58623239:A:C_A,15:58624193:T:G_T,15:58624822:T:C_T,15:58625762:T:C_T,15:58625971:G:A_G,15:58625982:CA:C_CA,15:58628076:G:A_G,15:58628164:T:C_T,15:58628999:T:C_T,15:58630196:G:C_G,15:58630943:T:C_T,15:58631007:T:C_T,15:58632120:C:T_C,15:58632821:A:G_A,15:58632851:G:C_G,15:58633876:T:C_T,15:58635961:C:T_C,15:58637114:T:C_T,15:58637243:T:A_T,15:58638217:T:G_T,15:58638840:T:C_T,15:58638989:T:C_T,15:58639079:G:GA_G,15:58639793:C:T_C,15:58639897:A:T_A,15:58640733:T:C_T,15:58641670:T:A_T,15:58641806:C:T_C,15:58643048:T:C_T,15:58643265:C:G_C,15:58643787:T:C_T,15:58644594:C:T_C,15:58645276:A:T_A,15:58645856:AC:A_AC,15:58646237:T:C_T,15:58646740:T:G_T,15:58647069:C:T_C,15:58647773:G:A_G,15:58648559:A:T_A,15:58652471:T:G_T,15:58652815:AT:A_AT,15:58653096:T:C_T,15:58653472:T:G_T,15:58653697:C:G_C,15:58653985:T:C_T,15:58654790:T:C_T,15:58655277:C:G_C,15:58655426:A:G_A,15:58656571:T:A_T,15:58657477:A:C_A,15:58660608:T:C_T,15:58660827:G:C_G,15:58662121:G:A_G,15:58662837:C:T_C,15:58665628:C:T_C,15:58666266:G:A_G,15:58667074:T:C_T,15:58667422:A:G_A,15:58668619:T:TC_T,15:58669035:C:T_C,15:58669149:T:C_T,15:58670788:C:G_C,15:58671048:C:T_C,15:58671642:G:A_G,15:58671721:T:C_T,15:58672072:A:G_A,15:58672238:A:G_A,15:58672732:A:G_A,15:58674037:C:T_C,15:58674164:G:A_G,15:58674946:T:C_T,15:58677093:G:A_G,15:58678606:T:G_T,15:58679661:T:C_T,15:58680714:A:C_A,15:58680796:G:A_G,15:58681148:G:A_G,15:58681506:T:C_T,15:58682705:T:C_T,15:58682756:G:T_G,15:58683519:C:A_C,15:58685657:A:C_A,15:58690191:T:C_T,15:58690256:A:T_A,15:58690309:T:C_T,15:58690650:A:C_A,15:58690788:A:G_A,15:58691119:G:C_G,15:58691226:G:C_G,15:58691389:T:A_T,15:58692195:G:C_G,15:58692208:C:T_C,15:58692965:T:G_T,15:58693668:C:T_C,15:58693705:A:T_A,15:58693802:A:T_A,15:58693935:C:T_C,15:58694193:T:C_T,15:58695080:A:C_A,15:58695975:T:G_T,15:58696181:C:T_C,15:58700961:T:C_T,15:58701495:G:A_G,15:58701582:T:G_T,15:58702573:G:T_G,15:58703497:T:C_T,15:58703626:G:A_G,15:58705050:A:G_A,15:58707169:G:A_G,15:58707922:T:C_T,15:58707956:G:A_G,15:58708232:C:G_C,15:58708758:C:T_C,15:58710556:T:C_T,15:58710705:AC:A_AC,15:58710718:T:A_T,15:58711112:T:G_T,15:58713614:C:T_C,15:58713723:T:C_T,15:58717126:TTC:T_TTC,15:58717912:C:G_C,15:58718163:A:T_A,15:58718184:A:G_A,15:58718864:C:T_C,15:58718894:C:T_C,15:58720478:G:A_G,15:58721154:A:T_A,15:58721969:G:A_G,15:58723104:T:C_T,15:58723289:G:T_G,15:58723689:C:G_C,15:58723762:A:T_A,15:58724116:A:G_A,15:58724232:T:G_T,15:58727115:A:T_A,15:58727925:C:T_C,15:58729376:G:C_G,15:58729903:G:A_G,15:58730403:C:G_C,15:58730416:T:C_T,15:58731016:C:A_C,15:58731413:A:G_A,15:58731507:T:A_T,15:58731748:T:C_T,15:58733396:C:T_C,15:58734940:A:G_A,15:58735472:T:C_T,15:58737667:C:A_C,15:58738809:T:A_T,15:58741329:GA:G_GA,15:58741773:A:G_A,15:58741975:C:T_C,15:58742416:C:T_C,15:58743540:T:C_T,15:58743969:G:C_G,15:58744059:T:C_T,15:58749813:T:C_T,15:58750164:C:A_C,15:58751587:T:G_T,15:58752341:A:G_A,15:58753575:A:G_A,15:58753964:C:G_C,15:58755935:G:A_G,15:58756822:A:G_A,15:58757147:C:A_C,15:58757852:T:C_T,15:58758183:C:T_C,15:58758698:T:C_T,15:58759271:A:C_A,15:58759873:C:T_C,15:58760011:T:C_T,15:58761146:T:G_T,15:58761239:C:A_C,15:58763611:T:C_T,15:58764513:G:A_G,15:58764824:T:A_T,15:58768943:A:G_A,15:58770997:G:C_G,15:58772766:G:T_G,15:58775488:C:A_C,15:58775605:G:A_G,15:58775661:G:C_G,15:58777655:G:A_G,15:58778230:G:A_G,15:58778719:C:T_C,15:58778977:T:G_T,15:58779382:C:T_C,15:58779385:C:G_C,15:58780002:T:C_T,15:58780098:T:C_T,15:58780180:G:A_G,15:58780292:T:C_T,15:58780329:G:C_G,15:58781591:C:A_C,15:58782337:G:A_G,15:58782587:T:C_T,15:58782644:G:C_G,15:58783631:A:G_A,15:58784073:A:C_A,15:58784302:G:T_G,15:58784412:T:G_T,15:58784579:G:C_G,15:58784972:A:T_A,15:58785546:CGTTT:C_CGTTT,15:58786303:G:C_G,15:58787703:G:C_G,15:58788004:A:G_A,15:58790188:G:A_G,15:58790264:T:C_T,15:58790760:C:T_C,15:58792069:G:A_G,15:58792434:C:T_C,15:58792647:A:G_A,15:58792837:T:C_T,15:58794504:T:G_T,15:58794916:A:G_A,15:58794998:AC:A_AC,15:58795402:A:C_A,15:58795608:G:A_G,15:58797313:G:C_G,15:58798804:G:T_G,15:58799766:A:G_A,15:58800704:C:T_C,15:58800911:A:G_A,15:58801098:T:C_T,15:58802130:A:G_A,15:58802565:G:A_G,15:58802664:G:C_G,15:58804600:T:C_T,15:58804958:C:T_C,15:58805081:T:A_T,15:58806533:C:A_C,15:58806574:T:C_T,15:58806885:T:A_T,15:58810014:T:A_T,15:58810080:C:T_C,15:58810710:A:G_A,15:58811129:C:A_C,15:58811764:G:C_G,15:58813372:A:G_A,15:58813579:A:G_A,15:58814296:G:T_G,15:58815298:G:C_G,15:58815663:T:A_T,15:58817580:G:A_G,15:58819121:C:T_C,15:58820903:A:G_A,15:58823723:A:G_A,15:58823796:A:G_A,15:58826368:C:T_C,15:58827878:A:G_A,15:58829637:C:T_C,15:58830627:A:G_A,15:58835366:C:T_C,15:58835645:C:G_C,15:58836359:A:G_A,15:58838728:A:G_A,15:58840193:G:GT_G,15:58843561:G:A_G,15:58843585:A:G_A,15:58844004:CCTATT:C_CCTATT,15:58844489:T:G_T,15:58845671:T:C_T,15:58846071:G:A_G,15:58847056:A:G_A,15:58848130:C:T_C,15:58848602:C:T_C,15:58848725:A:G_A,15:58849500:G:A_G,15:58849507:A:G_A,15:58849576:T:C_T,15:58849895:C:G_C,15:58852000:A:G_A,15:58853369:T:C_T,15:58854173:A:G_A,15:58855601:C:T_C,15:58856950:T:A_T,15:58857201:G:A_G,15:58859717:C:G_C,15:58861047:CAT:C_CAT,15:58861609:A:G_A,15:58862844:CTG:C_CTG,15:58862851:A:G_A,15:58863532:C:T_C,15:58863579:G:T_G,15:58863941:T:C_T,15:58865090:G:A_G,15:58865341:C:T_C,15:58866102:G:A_G,15:58866124:G:C_G,15:58867060:G:A_G,15:58867627:C:T_C,15:58867870:A:T_A,15:58867989:A:G_A,15:58870925:AG:A_AG,15:58873328:T:C_T,15:58875666:G:A_G,15:58876603:G:A_G,15:58878765:A:G_A,15:58880183:T:TG_T,15:58881111:C:T_C,15:58881183:G:A_G,15:58881282:G:A_G,15:58881444:G:C_G,15:58881756:A:G_A,15:58882001:G:C_G,15:58882083:T:C_T,15:58882340:G:T_G,15:58883029:T:C_T,15:58883766:A:G_A,15:58885201:A:G_A,15:58887065:G:A_G,15:58888008:G:A_G,15:58888181:G:C_G,15:58888986:ACAAT:A_ACAAT,15:58889786:G:A_G,15:58891447:T:C_T,15:58895777:A:C_A,15:58896714:C:A_C,15:58898731:C:T_C,15:58903480:G:A_G,15:58905470:A:T_A,15:58905741:T:C_T,15:58906197:T:G_T,15:58907738:T:G_T,15:58909023:T:C_T,15:58910399:G:T_G,15:58910737:T:C_T,15:58910930:G:A_G,15:58911416:T:C_T,15:58912849:AG:A_AG,15:58914319:G:C_G,15:58918736:T:C_T,15:58919912:G:A_G,15:58920827:C:T_C,15:58920842:C:G_C,15:58921479:G:A_G,15:58923034:C:T_C,15:58923636:T:A_T,15:58925895:C:T_C,15:58926990:C:A_C,15:58927972:T:C_T,15:58929542:T:C_T,15:58930265:G:A_G,15:58930501:T:A_T,15:58932048:CAT:C_CAT,15:58933619:G:A_G,15:58934036:C:CT_C,15:58935703:C:T_C,15:58939022:A:G_A,15:58940323:G:C_G,15:58940584:A:G_A,15:58940654:C:A_C,15:58941113:A:G_A,15:58941849:C:G_C,15:58942177:G:A_G,15:58942362:A:G_A,15:58942447:G:C_G,15:58943302:C:A_C,15:58943380:C:T_C,15:58943677:C:G_C,15:58943853:C:A_C,15:58944341:T:A_T,15:58944484:C:T_C,15:58945156:T:C_T,15:58945357:G:T_G,15:58945653:G:A_G,15:58946062:A:G_A,15:58946216:G:T_G,15:58946285:A:G_A,15:58947698:A:G_A,15:58948220:T:C_T,15:58948602:T:G_T,15:58948914:T:C_T,15:58949802:A:G_A,15:58950507:G:A_G,15:58950573:G:A_G,15:58950636:G:A_G,15:58951479:A:G_A,15:58952047:TA:T_TA,15:58952158:C:G_C,15:58954005:G:C_G,15:58954601:T:C_T,15:58954621:G:A_G,15:58954641:A:T_A,15:58954772:C:G_C,15:58956320:T:C_T,15:58956376:G:A_G,15:58956637:A:G_A,15:58957317:T:A_T,15:58957385:G:A_G,15:58957757:G:C_G,15:58957801:G:A_G,15:58958205:T:C_T,15:58959308:T:A_T,15:58959500:G:A_G,15:58961593:T:C_T,15:58962209:T:C_T,15:58964287:T:A_T,15:58965057:G:A_G,15:58966135:G:A_G,15:58966407:T:C_T,15:58966637:T:A_T,15:58968226:A:G_A,15:58968404:C:T_C,15:58968423:C:T_C,15:58969004:A:G_A,15:58970037:T:A_T,15:58970266:C:T_C,15:58970501:C:A_C,15:58971791:G:C_G,15:58971965:G:A_G,15:58971979:T:G_T,15:58972600:C:G_C,15:58972800:C:T_C,15:58977064:C:T_C,15:58978423:G:T_G,15:58978802:TA:T_TA,15:58979176:T:C_T,15:58979180:C:T_C,15:58979336:T:C_T,15:58979854:T:C_T,15:58987920:T:C_T,15:58989874:CT:C_CT,15:58990090:A:G_A,15:58990142:C:G_C,15:58990275:A:G_A,15:58991703:A:T_A,15:58994102:A:G_A,15:58995754:G:T_G,15:59000017:A:C_A,15:59000475:G:A_G,15:59003803:G:A_G,15:59006943:G:A_G,15:59014125:A:G_A,15:59032191:A:G_A,15:59044180:A:G_A,15:59044376:A:G_A,15:59047450:G:C_G,15:59066903:A:G_A,15:59076593:C:T_C,15:59080367:C:G_C,15:59097267:G:A_G,15:59099556:G:A_G,15:59112820:G:A_G,15:59126526:G:T_G,15:59137959:G:A_G
chr15:58886201-58886295	0.340466	0.422662	484	546	0.961963719363563	0.770793220708403	2.20649396628534	185.395734761495	6.97042730094378	0.837556479699369	15:58545195:C:T_C,15:58545811:A:G_A,15:58545839:C:G_C,15:58546229:T:C_T,15:58546241:T:C_T,15:58546376:G:A_G,15:58546760:T:C_T,15:58547138:G:A_G,15:58547840:A:G_A,15:58547900:G:A_G,15:58549537:C:G_C,15:58550898:G:A_G,15:58551033:C:T_C,15:58552015:C:T_C,15:58553762:T:C_T,15:58554060:T:A_T,15:58554663:T:G_T,15:58554877:G:A_G,15:58555173:C:G_C,15:58555608:T:C_T,15:58555921:T:G_T,15:58557486:A:G_A,15:58558261:CG:C_CG,15:58560027:A:T_A,15:58560223:A:T_A,15:58561594:G:T_G,15:58562081:T:A_T,15:58562209:G:A_G,15:58562218:C:G_C,15:58562309:G:C_G,15:58562872:A:G_A,15:58563013:C:T_C,15:58563834:T:C_T,15:58564407:G:A_G,15:58565179:A:G_A,15:58565746:A:T_A,15:58566300:G:A_G,15:58566711:T:C_T,15:58567691:T:C_T,15:58568366:T:C_T,15:58568764:C:A_C,15:58569590:T:C_T,15:58571327:C:T_C,15:58572753:G:A_G,15:58574579:G:A_G,15:58577876:T:C_T,15:58578584:G:A_G,15:58582220:A:G_A,15:58582517:A:G_A,15:58583199:A:G_A,15:58585364:C:T_C,15:58585400:G:C_G,15:58586763:A:T_A,15:58587100:G:A_G,15:58587167:C:A_C,15:58587852:C:A_C,15:58589770:T:C_T,15:58589975:T:A_T,15:58592836:T:A_T,15:58593027:G:C_G,15:58594510:C:A_C,15:58594811:T:G_T,15:58598764:A:C_A,15:58598989:A:T_A,15:58600122:CTT:C_CTT,15:58600211:T:C_T,15:58600265:A:T_A,15:58600329:G:C_G,15:58600476:T:C_T,15:58601322:A:C_A,15:58601385:A:C_A,15:58602109:T:C_T,15:58602155:A:C_A,15:58603305:C:T_C,15:58603307:C:T_C,15:58603861:T:C_T,15:58605456:TA:T_TA,15:58606464:A:T_A,15:58606485:C:T_C,15:58607598:C:A_C,15:58609197:C:T_C,15:58610884:A:G_A,15:58612038:C:T_C,15:58613946:T:C_T,15:58614234:C:G_C,15:58614436:G:C_G,15:58614952:A:T_A,15:58615672:C:G_C,15:58616844:T:C_T,15:58617950:T:C_T,15:58618314:C:T_C,15:58618625:G:A_G,15:58619541:G:T_G,15:58620382:G:A_G,15:58620387:A:T_A,15:58620550:T:C_T,15:58621063:A:G_A,15:58622127:G:A_G,15:58622433:G:A_G,15:58623239:A:C_A,15:58624193:T:G_T,15:58624822:T:C_T,15:58625762:T:C_T,15:58625971:G:A_G,15:58625982:CA:C_CA,15:58628076:G:A_G,15:58628164:T:C_T,15:58628999:T:C_T,15:58630196:G:C_G,15:58630943:T:C_T,15:58631007:T:C_T,15:58632120:C:T_C,15:58632821:A:G_A,15:58632851:G:C_G,15:58633876:T:C_T,15:58635961:C:T_C,15:58637114:T:C_T,15:58637243:T:A_T,15:58638217:T:G_T,15:58638840:T:C_T,15:58638989:T:C_T,15:58639079:G:GA_G,15:58639793:C:T_C,15:58639897:A:T_A,15:58640733:T:C_T,15:58641670:T:A_T,15:58641806:C:T_C,15:58643048:T:C_T,15:58643265:C:G_C,15:58643787:T:C_T,15:58644594:C:T_C,15:58645276:A:T_A,15:58645856:AC:A_AC,15:58646237:T:C_T,15:58646740:T:G_T,15:58647069:C:T_C,15:58647773:G:A_G,15:58648559:A:T_A,15:58652471:T:G_T,15:58652815:AT:A_AT,15:58653096:T:C_T,15:58653472:T:G_T,15:58653697:C:G_C,15:58653985:T:C_T,15:58654790:T:C_T,15:58655277:C:G_C,15:58655426:A:G_A,15:58656571:T:A_T,15:58657477:A:C_A,15:58660608:T:C_T,15:58660827:G:C_G,15:58662121:G:A_G,15:58662837:C:T_C,15:58665628:C:T_C,15:58666266:G:A_G,15:58667074:T:C_T,15:58667422:A:G_A,15:58668619:T:TC_T,15:58669035:C:T_C,15:58669149:T:C_T,15:58670788:C:G_C,15:58671048:C:T_C,15:58671642:G:A_G,15:58671721:T:C_T,15:58672072:A:G_A,15:58672238:A:G_A,15:58672732:A:G_A,15:58674037:C:T_C,15:58674164:G:A_G,15:58674946:T:C_T,15:58677093:G:A_G,15:58678606:T:G_T,15:58679661:T:C_T,15:58680714:A:C_A,15:58680796:G:A_G,15:58681148:G:A_G,15:58681506:T:C_T,15:58682705:T:C_T,15:58682756:G:T_G,15:58683519:C:A_C,15:58685657:A:C_A,15:58690191:T:C_T,15:58690256:A:T_A,15:58690309:T:C_T,15:58690650:A:C_A,15:58690788:A:G_A,15:58691119:G:C_G,15:58691226:G:C_G,15:58691389:T:A_T,15:58692195:G:C_G,15:58692208:C:T_C,15:58692965:T:G_T,15:58693668:C:T_C,15:58693705:A:T_A,15:58693802:A:T_A,15:58693935:C:T_C,15:58694193:T:C_T,15:58695080:A:C_A,15:58695975:T:G_T,15:58696181:C:T_C,15:58700961:T:C_T,15:58701495:G:A_G,15:58701582:T:G_T,15:58702573:G:T_G,15:58703497:T:C_T,15:58703626:G:A_G,15:58705050:A:G_A,15:58707169:G:A_G,15:58707922:T:C_T,15:58707956:G:A_G,15:58708232:C:G_C,15:58708758:C:T_C,15:58710556:T:C_T,15:58710705:AC:A_AC,15:58710718:T:A_T,15:58711112:T:G_T,15:58713614:C:T_C,15:58713723:T:C_T,15:58717126:TTC:T_TTC,15:58717912:C:G_C,15:58718163:A:T_A,15:58718184:A:G_A,15:58718864:C:T_C,15:58718894:C:T_C,15:58720478:G:A_G,15:58721154:A:T_A,15:58721969:G:A_G,15:58723104:T:C_T,15:58723289:G:T_G,15:58723689:C:G_C,15:58723762:A:T_A,15:58724116:A:G_A,15:58724232:T:G_T,15:58727115:A:T_A,15:58727925:C:T_C,15:58729376:G:C_G,15:58729903:G:A_G,15:58730403:C:G_C,15:58730416:T:C_T,15:58731016:C:A_C,15:58731413:A:G_A,15:58731507:T:A_T,15:58731748:T:C_T,15:58733396:C:T_C,15:58734940:A:G_A,15:58735472:T:C_T,15:58737667:C:A_C,15:58738809:T:A_T,15:58741329:GA:G_GA,15:58741773:A:G_A,15:58741975:C:T_C,15:58742416:C:T_C,15:58743540:T:C_T,15:58743969:G:C_G,15:58744059:T:C_T,15:58749813:T:C_T,15:58750164:C:A_C,15:58751587:T:G_T,15:58752341:A:G_A,15:58753575:A:G_A,15:58753964:C:G_C,15:58755935:G:A_G,15:58756822:A:G_A,15:58757147:C:A_C,15:58757852:T:C_T,15:58758183:C:T_C,15:58758698:T:C_T,15:58759271:A:C_A,15:58759873:C:T_C,15:58760011:T:C_T,15:58761146:T:G_T,15:58761239:C:A_C,15:58763611:T:C_T,15:58764513:G:A_G,15:58764824:T:A_T,15:58768943:A:G_A,15:58770997:G:C_G,15:58772766:G:T_G,15:58775488:C:A_C,15:58775605:G:A_G,15:58775661:G:C_G,15:58777655:G:A_G,15:58778230:G:A_G,15:58778719:C:T_C,15:58778977:T:G_T,15:58779382:C:T_C,15:58779385:C:G_C,15:58780002:T:C_T,15:58780098:T:C_T,15:58780180:G:A_G,15:58780292:T:C_T,15:58780329:G:C_G,15:58781591:C:A_C,15:58782337:G:A_G,15:58782587:T:C_T,15:58782644:G:C_G,15:58783631:A:G_A,15:58784073:A:C_A,15:58784302:G:T_G,15:58784412:T:G_T,15:58784579:G:C_G,15:58784972:A:T_A,15:58785546:CGTTT:C_CGTTT,15:58786303:G:C_G,15:58787703:G:C_G,15:58788004:A:G_A,15:58790188:G:A_G,15:58790264:T:C_T,15:58790760:C:T_C,15:58792069:G:A_G,15:58792434:C:T_C,15:58792647:A:G_A,15:58792837:T:C_T,15:58794504:T:G_T,15:58794916:A:G_A,15:58794998:AC:A_AC,15:58795402:A:C_A,15:58795608:G:A_G,15:58797313:G:C_G,15:58798804:G:T_G,15:58799766:A:G_A,15:58800704:C:T_C,15:58800911:A:G_A,15:58801098:T:C_T,15:58802130:A:G_A,15:58802565:G:A_G,15:58802664:G:C_G,15:58804600:T:C_T,15:58804958:C:T_C,15:58805081:T:A_T,15:58806533:C:A_C,15:58806574:T:C_T,15:58806885:T:A_T,15:58810014:T:A_T,15:58810080:C:T_C,15:58810710:A:G_A,15:58811129:C:A_C,15:58811764:G:C_G,15:58813372:A:G_A,15:58813579:A:G_A,15:58814296:G:T_G,15:58815298:G:C_G,15:58815663:T:A_T,15:58817580:G:A_G,15:58819121:C:T_C,15:58820903:A:G_A,15:58823723:A:G_A,15:58823796:A:G_A,15:58826368:C:T_C,15:58827878:A:G_A,15:58829637:C:T_C,15:58830627:A:G_A,15:58835366:C:T_C,15:58835645:C:G_C,15:58836359:A:G_A,15:58838728:A:G_A,15:58840193:G:GT_G,15:58843561:G:A_G,15:58843585:A:G_A,15:58844004:CCTATT:C_CCTATT,15:58844489:T:G_T,15:58845671:T:C_T,15:58846071:G:A_G,15:58847056:A:G_A,15:58848130:C:T_C,15:58848602:C:T_C,15:58848725:A:G_A,15:58849500:G:A_G,15:58849507:A:G_A,15:58849576:T:C_T,15:58849895:C:G_C,15:58852000:A:G_A,15:58853369:T:C_T,15:58854173:A:G_A,15:58855601:C:T_C,15:58856950:T:A_T,15:58857201:G:A_G,15:58859717:C:G_C,15:58861047:CAT:C_CAT,15:58861609:A:G_A,15:58862844:CTG:C_CTG,15:58862851:A:G_A,15:58863532:C:T_C,15:58863579:G:T_G,15:58863941:T:C_T,15:58865090:G:A_G,15:58865341:C:T_C,15:58866102:G:A_G,15:58866124:G:C_G,15:58867060:G:A_G,15:58867627:C:T_C,15:58867870:A:T_A,15:58867989:A:G_A,15:58870925:AG:A_AG,15:58873328:T:C_T,15:58875666:G:A_G,15:58876603:G:A_G,15:58878765:A:G_A,15:58880183:T:TG_T,15:58881111:C:T_C,15:58881183:G:A_G,15:58881282:G:A_G,15:58881444:G:C_G,15:58881756:A:G_A,15:58882001:G:C_G,15:58882083:T:C_T,15:58882340:G:T_G,15:58883029:T:C_T,15:58883766:A:G_A,15:58885201:A:G_A,15:58887065:G:A_G,15:58888008:G:A_G,15:58888181:G:C_G,15:58888986:ACAAT:A_ACAAT,15:58889786:G:A_G,15:58891447:T:C_T,15:58895777:A:C_A,15:58896714:C:A_C,15:58898731:C:T_C,15:58903480:G:A_G,15:58905470:A:T_A,15:58905741:T:C_T,15:58906197:T:G_T,15:58907738:T:G_T,15:58909023:T:C_T,15:58910399:G:T_G,15:58910737:T:C_T,15:58910930:G:A_G,15:58911416:T:C_T,15:58912849:AG:A_AG,15:58914319:G:C_G,15:58918736:T:C_T,15:58919912:G:A_G,15:58920827:C:T_C,15:58920842:C:G_C,15:58921479:G:A_G,15:58923034:C:T_C,15:58923636:T:A_T,15:58925895:C:T_C,15:58926990:C:A_C,15:58927972:T:C_T,15:58929542:T:C_T,15:58930265:G:A_G,15:58930501:T:A_T,15:58932048:CAT:C_CAT,15:58933619:G:A_G,15:58934036:C:CT_C,15:58935703:C:T_C,15:58939022:A:G_A,15:58940323:G:C_G,15:58940584:A:G_A,15:58940654:C:A_C,15:58941113:A:G_A,15:58941849:C:G_C,15:58942177:G:A_G,15:58942362:A:G_A,15:58942447:G:C_G,15:58943302:C:A_C,15:58943380:C:T_C,15:58943677:C:G_C,15:58943853:C:A_C,15:58944341:T:A_T,15:58944484:C:T_C,15:58945156:T:C_T,15:58945357:G:T_G,15:58945653:G:A_G,15:58946062:A:G_A,15:58946216:G:T_G,15:58946285:A:G_A,15:58947698:A:G_A,15:58948220:T:C_T,15:58948602:T:G_T,15:58948914:T:C_T,15:58949802:A:G_A,15:58950507:G:A_G,15:58950573:G:A_G,15:58950636:G:A_G,15:58951479:A:G_A,15:58952047:TA:T_TA,15:58952158:C:G_C,15:58954005:G:C_G,15:58954601:T:C_T,15:58954621:G:A_G,15:58954641:A:T_A,15:58954772:C:G_C,15:58956320:T:C_T,15:58956376:G:A_G,15:58956637:A:G_A,15:58957317:T:A_T,15:58957385:G:A_G,15:58957757:G:C_G,15:58957801:G:A_G,15:58958205:T:C_T,15:58959308:T:A_T,15:58959500:G:A_G,15:58961593:T:C_T,15:58962209:T:C_T,15:58964287:T:A_T,15:58965057:G:A_G,15:58966135:G:A_G,15:58966407:T:C_T,15:58966637:T:A_T,15:58968226:A:G_A,15:58968404:C:T_C,15:58968423:C:T_C,15:58969004:A:G_A,15:58970037:T:A_T,15:58970266:C:T_C,15:58970501:C:A_C,15:58971791:G:C_G,15:58971965:G:A_G,15:58971979:T:G_T,15:58972600:C:G_C,15:58972800:C:T_C,15:58977064:C:T_C,15:58978423:G:T_G,15:58978802:TA:T_TA,15:58979176:T:C_T,15:58979180:C:T_C,15:58979336:T:C_T,15:58979854:T:C_T,15:58987920:T:C_T,15:58989874:CT:C_CT,15:58990090:A:G_A,15:58990142:C:G_C,15:58990275:A:G_A,15:58991703:A:T_A,15:58994102:A:G_A,15:58995754:G:T_G,15:59000017:A:C_A,15:59000475:G:A_G,15:59003803:G:A_G,15:59006943:G:A_G,15:59014125:A:G_A,15:59032191:A:G_A,15:59044180:A:G_A,15:59044376:A:G_A,15:59047450:G:C_G,15:59066903:A:G_A,15:59076593:C:T_C,15:59080367:C:G_C,15:59097267:G:A_G,15:59099556:G:A_G,15:59112820:G:A_G,15:59126526:G:T_G,15:59137959:G:A_G
chr15:58894694-58894734	0.355966	0.183864	483	453	0.915060357376859	0.384418399567321	0.0651987097742538	83.4828311591135	0.688015858293577	0.616692014724568	15:58545195:C:T_C,15:58545811:A:G_A,15:58545839:C:G_C,15:58546229:T:C_T,15:58546241:T:C_T,15:58546376:G:A_G,15:58546760:T:C_T,15:58547138:G:A_G,15:58547840:A:G_A,15:58547900:G:A_G,15:58549537:C:G_C,15:58550898:G:A_G,15:58551033:C:T_C,15:58552015:C:T_C,15:58553762:T:C_T,15:58554060:T:A_T,15:58554663:T:G_T,15:58554877:G:A_G,15:58555173:C:G_C,15:58555608:T:C_T,15:58555921:T:G_T,15:58557486:A:G_A,15:58558261:CG:C_CG,15:58560027:A:T_A,15:58560223:A:T_A,15:58561594:G:T_G,15:58562081:T:A_T,15:58562209:G:A_G,15:58562218:C:G_C,15:58562309:G:C_G,15:58562872:A:G_A,15:58563013:C:T_C,15:58563834:T:C_T,15:58564407:G:A_G,15:58565179:A:G_A,15:58565746:A:T_A,15:58566300:G:A_G,15:58566711:T:C_T,15:58567691:T:C_T,15:58568366:T:C_T,15:58568764:C:A_C,15:58569590:T:C_T,15:58571327:C:T_C,15:58572753:G:A_G,15:58574579:G:A_G,15:58577876:T:C_T,15:58578584:G:A_G,15:58582220:A:G_A,15:58582517:A:G_A,15:58583199:A:G_A,15:58585364:C:T_C,15:58585400:G:C_G,15:58586763:A:T_A,15:58587100:G:A_G,15:58587167:C:A_C,15:58587852:C:A_C,15:58589770:T:C_T,15:58589975:T:A_T,15:58592836:T:A_T,15:58593027:G:C_G,15:58594510:C:A_C,15:58594811:T:G_T,15:58598764:A:C_A,15:58598989:A:T_A,15:58600122:CTT:C_CTT,15:58600211:T:C_T,15:58600265:A:T_A,15:58600329:G:C_G,15:58600476:T:C_T,15:58601322:A:C_A,15:58601385:A:C_A,15:58602109:T:C_T,15:58602155:A:C_A,15:58603305:C:T_C,15:58603307:C:T_C,15:58603861:T:C_T,15:58605456:TA:T_TA,15:58606464:A:T_A,15:58606485:C:T_C,15:58607598:C:A_C,15:58609197:C:T_C,15:58610884:A:G_A,15:58612038:C:T_C,15:58613946:T:C_T,15:58614234:C:G_C,15:58614436:G:C_G,15:58614952:A:T_A,15:58615672:C:G_C,15:58616844:T:C_T,15:58617950:T:C_T,15:58618314:C:T_C,15:58618625:G:A_G,15:58619541:G:T_G,15:58620382:G:A_G,15:58620387:A:T_A,15:58620550:T:C_T,15:58621063:A:G_A,15:58622127:G:A_G,15:58622433:G:A_G,15:58623239:A:C_A,15:58624193:T:G_T,15:58624822:T:C_T,15:58625762:T:C_T,15:58625971:G:A_G,15:58625982:CA:C_CA,15:58628076:G:A_G,15:58628164:T:C_T,15:58628999:T:C_T,15:58630196:G:C_G,15:58630943:T:C_T,15:58631007:T:C_T,15:58632120:C:T_C,15:58632821:A:G_A,15:58632851:G:C_G,15:58633876:T:C_T,15:58635961:C:T_C,15:58637114:T:C_T,15:58637243:T:A_T,15:58638217:T:G_T,15:58638840:T:C_T,15:58638989:T:C_T,15:58639079:G:GA_G,15:58639793:C:T_C,15:58639897:A:T_A,15:58640733:T:C_T,15:58641670:T:A_T,15:58641806:C:T_C,15:58643048:T:C_T,15:58643265:C:G_C,15:58643787:T:C_T,15:58644594:C:T_C,15:58645276:A:T_A,15:58645856:AC:A_AC,15:58646237:T:C_T,15:58646740:T:G_T,15:58647069:C:T_C,15:58647773:G:A_G,15:58648559:A:T_A,15:58652471:T:G_T,15:58652815:AT:A_AT,15:58653096:T:C_T,15:58653472:T:G_T,15:58653697:C:G_C,15:58653985:T:C_T,15:58654790:T:C_T,15:58655277:C:G_C,15:58655426:A:G_A,15:58656571:T:A_T,15:58657477:A:C_A,15:58660608:T:C_T,15:58660827:G:C_G,15:58662121:G:A_G,15:58662837:C:T_C,15:58665628:C:T_C,15:58666266:G:A_G,15:58667074:T:C_T,15:58667422:A:G_A,15:58668619:T:TC_T,15:58669035:C:T_C,15:58669149:T:C_T,15:58670788:C:G_C,15:58671048:C:T_C,15:58671642:G:A_G,15:58671721:T:C_T,15:58672072:A:G_A,15:58672238:A:G_A,15:58672732:A:G_A,15:58674037:C:T_C,15:58674164:G:A_G,15:58674946:T:C_T,15:58677093:G:A_G,15:58678606:T:G_T,15:58679661:T:C_T,15:58680714:A:C_A,15:58680796:G:A_G,15:58681148:G:A_G,15:58681506:T:C_T,15:58682705:T:C_T,15:58682756:G:T_G,15:58683519:C:A_C,15:58685657:A:C_A,15:58690191:T:C_T,15:58690256:A:T_A,15:58690309:T:C_T,15:58690650:A:C_A,15:58690788:A:G_A,15:58691119:G:C_G,15:58691226:G:C_G,15:58691389:T:A_T,15:58692195:G:C_G,15:58692208:C:T_C,15:58692965:T:G_T,15:58693668:C:T_C,15:58693705:A:T_A,15:58693802:A:T_A,15:58693935:C:T_C,15:58694193:T:C_T,15:58695080:A:C_A,15:58695975:T:G_T,15:58696181:C:T_C,15:58700961:T:C_T,15:58701495:G:A_G,15:58701582:T:G_T,15:58702573:G:T_G,15:58703497:T:C_T,15:58703626:G:A_G,15:58705050:A:G_A,15:58707169:G:A_G,15:58707922:T:C_T,15:58707956:G:A_G,15:58708232:C:G_C,15:58708758:C:T_C,15:58710556:T:C_T,15:58710705:AC:A_AC,15:58710718:T:A_T,15:58711112:T:G_T,15:58713614:C:T_C,15:58713723:T:C_T,15:58717126:TTC:T_TTC,15:58717912:C:G_C,15:58718163:A:T_A,15:58718184:A:G_A,15:58718864:C:T_C,15:58718894:C:T_C,15:58720478:G:A_G,15:58721154:A:T_A,15:58721969:G:A_G,15:58723104:T:C_T,15:58723289:G:T_G,15:58723689:C:G_C,15:58723762:A:T_A,15:58724116:A:G_A,15:58724232:T:G_T,15:58727115:A:T_A,15:58727925:C:T_C,15:58729376:G:C_G,15:58729903:G:A_G,15:58730403:C:G_C,15:58730416:T:C_T,15:58731016:C:A_C,15:58731413:A:G_A,15:58731507:T:A_T,15:58731748:T:C_T,15:58733396:C:T_C,15:58735472:T:C_T,15:58738809:T:A_T,15:58741329:GA:G_GA,15:58741773:A:G_A,15:58741975:C:T_C,15:58742416:C:T_C,15:58743540:T:C_T,15:58743969:G:C_G,15:58744059:T:C_T,15:58749813:T:C_T,15:58750164:C:A_C,15:58751587:T:G_T,15:58752341:A:G_A,15:58753575:A:G_A,15:58753964:C:G_C,15:58755935:G:A_G,15:58756822:A:G_A,15:58757147:C:A_C,15:58757852:T:C_T,15:58758183:C:T_C,15:58758698:T:C_T,15:58759271:A:C_A,15:58759873:C:T_C,15:58760011:T:C_T,15:58761146:T:G_T,15:58763611:T:C_T,15:58764513:G:A_G,15:58764824:T:A_T,15:58768943:A:G_A,15:58770997:G:C_G,15:58772766:G:T_G,15:58775488:C:A_C,15:58775605:G:A_G,15:58775661:G:C_G,15:58777655:G:A_G,15:58778230:G:A_G,15:58778719:C:T_C,15:58778977:T:G_T,15:58779382:C:T_C,15:58779385:C:G_C,15:58780002:T:C_T,15:58780098:T:C_T,15:58780180:G:A_G,15:58780292:T:C_T,15:58780329:G:C_G,15:58781591:C:A_C,15:58782337:G:A_G,15:58782587:T:C_T,15:58782644:G:C_G,15:58783631:A:G_A,15:58784073:A:C_A,15:58784302:G:T_G,15:58784412:T:G_T,15:58784579:G:C_G,15:58784972:A:T_A,15:58785546:CGTTT:C_CGTTT,15:58786303:G:C_G,15:58787703:G:C_G,15:58788004:A:G_A,15:58790188:G:A_G,15:58790264:T:C_T,15:58790760:C:T_C,15:58792069:G:A_G,15:58792434:C:T_C,15:58792647:A:G_A,15:58792837:T:C_T,15:58794504:T:G_T,15:58794916:A:G_A,15:58794998:AC:A_AC,15:58795402:A:C_A,15:58795608:G:A_G,15:58797313:G:C_G,15:58798804:G:T_G,15:58799766:A:G_A,15:58800704:C:T_C,15:58800911:A:G_A,15:58801098:T:C_T,15:58802130:A:G_A,15:58802565:G:A_G,15:58802664:G:C_G,15:58804600:T:C_T,15:58804958:C:T_C,15:58805081:T:A_T,15:58806533:C:A_C,15:58806574:T:C_T,15:58810014:T:A_T,15:58810080:C:T_C,15:58810710:A:G_A,15:58811129:C:A_C,15:58811764:G:C_G,15:58813372:A:G_A,15:58813579:A:G_A,15:58814296:G:T_G,15:58815298:G:C_G,15:58815663:T:A_T,15:58817580:G:A_G,15:58819121:C:T_C,15:58820903:A:G_A,15:58823723:A:G_A,15:58823796:A:G_A,15:58826368:C:T_C,15:58827878:A:G_A,15:58829637:C:T_C,15:58830627:A:G_A,15:58835366:C:T_C,15:58835645:C:G_C,15:58836359:A:G_A,15:58838728:A:G_A,15:58840193:G:GT_G,15:58843561:G:A_G,15:58843585:A:G_A,15:58844004:CCTATT:C_CCTATT,15:58844489:T:G_T,15:58845671:T:C_T,15:58846071:G:A_G,15:58847056:A:G_A,15:58848130:C:T_C,15:58848602:C:T_C,15:58848725:A:G_A,15:58849500:G:A_G,15:58849507:A:G_A,15:58849895:C:G_C,15:58852000:A:G_A,15:58854173:A:G_A,15:58855601:C:T_C,15:58857201:G:A_G,15:58859717:C:G_C,15:58861609:A:G_A,15:58862851:A:G_A,15:58863532:C:T_C,15:58863579:G:T_G,15:58863941:T:C_T,15:58865090:G:A_G,15:58865341:C:T_C,15:58866102:G:A_G,15:58866124:G:C_G,15:58867060:G:A_G,15:58867627:C:T_C,15:58867870:A:T_A,15:58867989:A:G_A,15:58873328:T:C_T,15:58875666:G:A_G,15:58876603:G:A_G,15:58878765:A:G_A,15:58880183:T:TG_T,15:58881111:C:T_C,15:58881183:G:A_G,15:58881282:G:A_G,15:58881444:G:C_G,15:58882001:G:C_G,15:58882083:T:C_T,15:58882340:G:T_G,15:58883029:T:C_T,15:58885201:A:G_A,15:58888008:G:A_G,15:58888181:G:C_G,15:58889786:G:A_G,15:58891447:T:C_T,15:58898731:C:T_C,15:58903480:G:A_G,15:58905470:A:T_A,15:58906197:T:G_T,15:58907738:T:G_T,15:58909023:T:C_T,15:58910399:G:T_G,15:58910930:G:A_G,15:58911416:T:C_T,15:58914319:G:C_G,15:58918736:T:C_T,15:58919912:G:A_G,15:58920827:C:T_C,15:58920842:C:G_C,15:58921479:G:A_G,15:58923034:C:T_C,15:58923636:T:A_T,15:58925895:C:T_C,15:58929542:T:C_T,15:58930265:G:A_G,15:58930501:T:A_T,15:58932048:CAT:C_CAT,15:58933619:G:A_G,15:58935703:C:T_C,15:58939022:A:G_A,15:58940323:G:C_G,15:58940584:A:G_A,15:58940654:C:A_C,15:58942177:G:A_G,15:58952047:TA:T_TA,15:58956320:T:C_T,15:58956637:A:G_A,15:58957317:T:A_T,15:58957385:G:A_G,15:58957757:G:C_G,15:58957801:G:A_G,15:58959308:T:A_T,15:58959500:G:A_G,15:58961593:T:C_T,15:58966135:G:A_G,15:58966407:T:C_T,15:58968226:A:G_A,15:58969004:A:G_A,15:58970266:C:T_C,15:58970501:C:A_C,15:58971791:G:C_G,15:58972600:C:G_C,15:58977064:C:T_C,15:58978423:G:T_G,15:58979176:T:C_T,15:58979854:T:C_T
chr15:58907602-58907657	0.344454	0.394069	479	453	0.990026224933179	0.933053643727793	0.109486221294364	109.797176051915	3.28441526468981	0.982689297542837	15:58545195:C:T_C,15:58545811:A:G_A,15:58545839:C:G_C,15:58546229:T:C_T,15:58546241:T:C_T,15:58546376:G:A_G,15:58546760:T:C_T,15:58547138:G:A_G,15:58547840:A:G_A,15:58547900:G:A_G,15:58549537:C:G_C,15:58550898:G:A_G,15:58551033:C:T_C,15:58552015:C:T_C,15:58553762:T:C_T,15:58554060:T:A_T,15:58554663:T:G_T,15:58554877:G:A_G,15:58555173:C:G_C,15:58555608:T:C_T,15:58555921:T:G_T,15:58557486:A:G_A,15:58558261:CG:C_CG,15:58560027:A:T_A,15:58560223:A:T_A,15:58561594:G:T_G,15:58562081:T:A_T,15:58562209:G:A_G,15:58562218:C:G_C,15:58562309:G:C_G,15:58562872:A:G_A,15:58563013:C:T_C,15:58563834:T:C_T,15:58564407:G:A_G,15:58565179:A:G_A,15:58565746:A:T_A,15:58566300:G:A_G,15:58566711:T:C_T,15:58567691:T:C_T,15:58568366:T:C_T,15:58568764:C:A_C,15:58569590:T:C_T,15:58571327:C:T_C,15:58572753:G:A_G,15:58574579:G:A_G,15:58577876:T:C_T,15:58578584:G:A_G,15:58582220:A:G_A,15:58582517:A:G_A,15:58583199:A:G_A,15:58585364:C:T_C,15:58585400:G:C_G,15:58586763:A:T_A,15:58587100:G:A_G,15:58587167:C:A_C,15:58587852:C:A_C,15:58589770:T:C_T,15:58589975:T:A_T,15:58592836:T:A_T,15:58593027:G:C_G,15:58594510:C:A_C,15:58594811:T:G_T,15:58598764:A:C_A,15:58598989:A:T_A,15:58600122:CTT:C_CTT,15:58600211:T:C_T,15:58600265:A:T_A,15:58600329:G:C_G,15:58600476:T:C_T,15:58601322:A:C_A,15:58601385:A:C_A,15:58602109:T:C_T,15:58602155:A:C_A,15:58603305:C:T_C,15:58603307:C:T_C,15:58603861:T:C_T,15:58605456:TA:T_TA,15:58606464:A:T_A,15:58606485:C:T_C,15:58607598:C:A_C,15:58609197:C:T_C,15:58610884:A:G_A,15:58612038:C:T_C,15:58613946:T:C_T,15:58614234:C:G_C,15:58614436:G:C_G,15:58614952:A:T_A,15:58615672:C:G_C,15:58616844:T:C_T,15:58617950:T:C_T,15:58618314:C:T_C,15:58618625:G:A_G,15:58619541:G:T_G,15:58620382:G:A_G,15:58620387:A:T_A,15:58620550:T:C_T,15:58621063:A:G_A,15:58622127:G:A_G,15:58622433:G:A_G,15:58623239:A:C_A,15:58624193:T:G_T,15:58624822:T:C_T,15:58625762:T:C_T,15:58625971:G:A_G,15:58625982:CA:C_CA,15:58628076:G:A_G,15:58628164:T:C_T,15:58628999:T:C_T,15:58630196:G:C_G,15:58630943:T:C_T,15:58631007:T:C_T,15:58632120:C:T_C,15:58632821:A:G_A,15:58632851:G:C_G,15:58633876:T:C_T,15:58635961:C:T_C,15:58637114:T:C_T,15:58637243:T:A_T,15:58638217:T:G_T,15:58638840:T:C_T,15:58638989:T:C_T,15:58639079:G:GA_G,15:58639793:C:T_C,15:58639897:A:T_A,15:58640733:T:C_T,15:58641670:T:A_T,15:58641806:C:T_C,15:58643048:T:C_T,15:58643265:C:G_C,15:58643787:T:C_T,15:58644594:C:T_C,15:58645276:A:T_A,15:58645856:AC:A_AC,15:58646237:T:C_T,15:58646740:T:G_T,15:58647069:C:T_C,15:58647773:G:A_G,15:58648559:A:T_A,15:58652471:T:G_T,15:58652815:AT:A_AT,15:58653096:T:C_T,15:58653472:T:G_T,15:58653697:C:G_C,15:58653985:T:C_T,15:58654790:T:C_T,15:58655277:C:G_C,15:58655426:A:G_A,15:58656571:T:A_T,15:58657477:A:C_A,15:58660608:T:C_T,15:58660827:G:C_G,15:58662121:G:A_G,15:58662837:C:T_C,15:58665628:C:T_C,15:58666266:G:A_G,15:58667074:T:C_T,15:58667422:A:G_A,15:58668619:T:TC_T,15:58669035:C:T_C,15:58669149:T:C_T,15:58670788:C:G_C,15:58671048:C:T_C,15:58671642:G:A_G,15:58671721:T:C_T,15:58672072:A:G_A,15:58672238:A:G_A,15:58672732:A:G_A,15:58674037:C:T_C,15:58674164:G:A_G,15:58674946:T:C_T,15:58677093:G:A_G,15:58678606:T:G_T,15:58679661:T:C_T,15:58680714:A:C_A,15:58680796:G:A_G,15:58681148:G:A_G,15:58681506:T:C_T,15:58682705:T:C_T,15:58682756:G:T_G,15:58683519:C:A_C,15:58685657:A:C_A,15:58690191:T:C_T,15:58690256:A:T_A,15:58690309:T:C_T,15:58690650:A:C_A,15:58690788:A:G_A,15:58691119:G:C_G,15:58691226:G:C_G,15:58691389:T:A_T,15:58692195:G:C_G,15:58692208:C:T_C,15:58692965:T:G_T,15:58693668:C:T_C,15:58693705:A:T_A,15:58693802:A:T_A,15:58693935:C:T_C,15:58694193:T:C_T,15:58695080:A:C_A,15:58695975:T:G_T,15:58696181:C:T_C,15:58700961:T:C_T,15:58701495:G:A_G,15:58701582:T:G_T,15:58702573:G:T_G,15:58703497:T:C_T,15:58703626:G:A_G,15:58705050:A:G_A,15:58707169:G:A_G,15:58707922:T:C_T,15:58707956:G:A_G,15:58708232:C:G_C,15:58708758:C:T_C,15:58710556:T:C_T,15:58710705:AC:A_AC,15:58710718:T:A_T,15:58711112:T:G_T,15:58713614:C:T_C,15:58713723:T:C_T,15:58717126:TTC:T_TTC,15:58717912:C:G_C,15:58718163:A:T_A,15:58718184:A:G_A,15:58718864:C:T_C,15:58718894:C:T_C,15:58720478:G:A_G,15:58721154:A:T_A,15:58721969:G:A_G,15:58723104:T:C_T,15:58723289:G:T_G,15:58723689:C:G_C,15:58723762:A:T_A,15:58724116:A:G_A,15:58724232:T:G_T,15:58727115:A:T_A,15:58727925:C:T_C,15:58729376:G:C_G,15:58729903:G:A_G,15:58730403:C:G_C,15:58730416:T:C_T,15:58731016:C:A_C,15:58731413:A:G_A,15:58731507:T:A_T,15:58731748:T:C_T,15:58733396:C:T_C,15:58735472:T:C_T,15:58738809:T:A_T,15:58741329:GA:G_GA,15:58741773:A:G_A,15:58741975:C:T_C,15:58742416:C:T_C,15:58743540:T:C_T,15:58743969:G:C_G,15:58744059:T:C_T,15:58749813:T:C_T,15:58750164:C:A_C,15:58751587:T:G_T,15:58752341:A:G_A,15:58753575:A:G_A,15:58753964:C:G_C,15:58755935:G:A_G,15:58756822:A:G_A,15:58757147:C:A_C,15:58757852:T:C_T,15:58758183:C:T_C,15:58758698:T:C_T,15:58759271:A:C_A,15:58759873:C:T_C,15:58760011:T:C_T,15:58761146:T:G_T,15:58763611:T:C_T,15:58764513:G:A_G,15:58764824:T:A_T,15:58768943:A:G_A,15:58770997:G:C_G,15:58772766:G:T_G,15:58775488:C:A_C,15:58775605:G:A_G,15:58775661:G:C_G,15:58777655:G:A_G,15:58778230:G:A_G,15:58778719:C:T_C,15:58778977:T:G_T,15:58779382:C:T_C,15:58779385:C:G_C,15:58780002:T:C_T,15:58780098:T:C_T,15:58780180:G:A_G,15:58780292:T:C_T,15:58780329:G:C_G,15:58781591:C:A_C,15:58782337:G:A_G,15:58782587:T:C_T,15:58782644:G:C_G,15:58783631:A:G_A,15:58784073:A:C_A,15:58784302:G:T_G,15:58784412:T:G_T,15:58784579:G:C_G,15:58784972:A:T_A,15:58785546:CGTTT:C_CGTTT,15:58786303:G:C_G,15:58787703:G:C_G,15:58788004:A:G_A,15:58790188:G:A_G,15:58790264:T:C_T,15:58790760:C:T_C,15:58792069:G:A_G,15:58792434:C:T_C,15:58792647:A:G_A,15:58792837:T:C_T,15:58794504:T:G_T,15:58794916:A:G_A,15:58794998:AC:A_AC,15:58795402:A:C_A,15:58795608:G:A_G,15:58797313:G:C_G,15:58798804:G:T_G,15:58799766:A:G_A,15:58800704:C:T_C,15:58800911:A:G_A,15:58801098:T:C_T,15:58802130:A:G_A,15:58802565:G:A_G,15:58802664:G:C_G,15:58804600:T:C_T,15:58804958:C:T_C,15:58805081:T:A_T,15:58806533:C:A_C,15:58806574:T:C_T,15:58810014:T:A_T,15:58810080:C:T_C,15:58810710:A:G_A,15:58811129:C:A_C,15:58811764:G:C_G,15:58813372:A:G_A,15:58813579:A:G_A,15:58814296:G:T_G,15:58815298:G:C_G,15:58815663:T:A_T,15:58817580:G:A_G,15:58819121:C:T_C,15:58820903:A:G_A,15:58823723:A:G_A,15:58823796:A:G_A,15:58826368:C:T_C,15:58827878:A:G_A,15:58829637:C:T_C,15:58830627:A:G_A,15:58835366:C:T_C,15:58835645:C:G_C,15:58836359:A:G_A,15:58838728:A:G_A,15:58840193:G:GT_G,15:58843561:G:A_G,15:58843585:A:G_A,15:58844004:CCTATT:C_CCTATT,15:58844489:T:G_T,15:58845671:T:C_T,15:58846071:G:A_G,15:58847056:A:G_A,15:58848130:C:T_C,15:58848602:C:T_C,15:58848725:A:G_A,15:58849500:G:A_G,15:58849507:A:G_A,15:58849895:C:G_C,15:58852000:A:G_A,15:58854173:A:G_A,15:58855601:C:T_C,15:58857201:G:A_G,15:58859717:C:G_C,15:58861609:A:G_A,15:58862851:A:G_A,15:58863532:C:T_C,15:58863579:G:T_G,15:58863941:T:C_T,15:58865090:G:A_G,15:58865341:C:T_C,15:58866102:G:A_G,15:58866124:G:C_G,15:58867060:G:A_G,15:58867627:C:T_C,15:58867870:A:T_A,15:58867989:A:G_A,15:58873328:T:C_T,15:58875666:G:A_G,15:58876603:G:A_G,15:58878765:A:G_A,15:58880183:T:TG_T,15:58881111:C:T_C,15:58881183:G:A_G,15:58881282:G:A_G,15:58881444:G:C_G,15:58882001:G:C_G,15:58882083:T:C_T,15:58882340:G:T_G,15:58883029:T:C_T,15:58885201:A:G_A,15:58888008:G:A_G,15:58888181:G:C_G,15:58889786:G:A_G,15:58891447:T:C_T,15:58898731:C:T_C,15:58903480:G:A_G,15:58905470:A:T_A,15:58906197:T:G_T,15:58907738:T:G_T,15:58909023:T:C_T,15:58910399:G:T_G,15:58910930:G:A_G,15:58911416:T:C_T,15:58914319:G:C_G,15:58918736:T:C_T,15:58919912:G:A_G,15:58920827:C:T_C,15:58920842:C:G_C,15:58921479:G:A_G,15:58923034:C:T_C,15:58923636:T:A_T,15:58925895:C:T_C,15:58929542:T:C_T,15:58930265:G:A_G,15:58930501:T:A_T,15:58932048:CAT:C_CAT,15:58933619:G:A_G,15:58935703:C:T_C,15:58939022:A:G_A,15:58940323:G:C_G,15:58940584:A:G_A,15:58940654:C:A_C,15:58942177:G:A_G,15:58952047:TA:T_TA,15:58956320:T:C_T,15:58956637:A:G_A,15:58957317:T:A_T,15:58957385:G:A_G,15:58957757:G:C_G,15:58957801:G:A_G,15:58959308:T:A_T,15:58959500:G:A_G,15:58961593:T:C_T,15:58966135:G:A_G,15:58966407:T:C_T,15:58968226:A:G_A,15:58969004:A:G_A,15:58970266:C:T_C,15:58970501:C:A_C,15:58971791:G:C_G,15:58972600:C:G_C,15:58977064:C:T_C,15:58978423:G:T_G,15:58979176:T:C_T,15:58979854:T:C_T
chr15:58915179-58915248	0.435379	0.259905	483	93	0.93925004009207	0.664687354306711	2.12877271648054	119.846299090096	5.36833627491578	0.822424662077025	15:58734940:A:G_A,15:58737667:C:A_C,15:58761239:C:A_C,15:58806885:T:A_T,15:58849576:T:C_T,15:58853369:T:C_T,15:58856950:T:A_T,15:58861047:CAT:C_CAT,15:58862844:CTG:C_CTG,15:58870925:AG:A_AG,15:58881756:A:G_A,15:58883766:A:G_A,15:58887065:G:A_G,15:58888986:ACAAT:A_ACAAT,15:58895777:A:C_A,15:58896714:C:A_C,15:58905741:T:C_T,15:58910737:T:C_T,15:58912849:AG:A_AG,15:58926990:C:A_C,15:58927972:T:C_T,15:58934036:C:CT_C,15:58941113:A:G_A,15:58941849:C:G_C,15:58942362:A:G_A,15:58942447:G:C_G,15:58943302:C:A_C,15:58943380:C:T_C,15:58943677:C:G_C,15:58943853:C:A_C,15:58944341:T:A_T,15:58944484:C:T_C,15:58945156:T:C_T,15:58945357:G:T_G,15:58945653:G:A_G,15:58946062:A:G_A,15:58946216:G:T_G,15:58946285:A:G_A,15:58947698:A:G_A,15:58948220:T:C_T,15:58948602:T:G_T,15:58948914:T:C_T,15:58949802:A:G_A,15:58950507:G:A_G,15:58950573:G:A_G,15:58950636:G:A_G,15:58951479:A:G_A,15:58952158:C:G_C,15:58954005:G:C_G,15:58954601:T:C_T,15:58954621:G:A_G,15:58954641:A:T_A,15:58954772:C:G_C,15:58956376:G:A_G,15:58958205:T:C_T,15:58962209:T:C_T,15:58964287:T:A_T,15:58965057:G:A_G,15:58966637:T:A_T,15:58968404:C:T_C,15:58968423:C:T_C,15:58970037:T:A_T,15:58971965:G:A_G,15:58971979:T:G_T,15:58972800:C:T_C,15:58978802:TA:T_TA,15:58979180:C:T_C,15:58979336:T:C_T,15:58987920:T:C_T,15:58989874:CT:C_CT,15:58990090:A:G_A,15:58990142:C:G_C,15:58990275:A:G_A,15:58991703:A:T_A,15:58994102:A:G_A,15:58995754:G:T_G,15:59000017:A:C_A,15:59000475:G:A_G,15:59003803:G:A_G,15:59006943:G:A_G,15:59014125:A:G_A,15:59032191:A:G_A,15:59044180:A:G_A,15:59044376:A:G_A,15:59047450:G:C_G,15:59066903:A:G_A,15:59076593:C:T_C,15:59080367:C:G_C,15:59097267:G:A_G,15:59099556:G:A_G,15:59112820:G:A_G,15:59126526:G:T_G,15:59137959:G:A_G
chr15:58922366-58922742	0.287488	0.43733	481	93	0.915153695887874	0.333140017892313	1.41857962577962	736.801999162655	3.27113958718806	0.63999615528507	15:58734940:A:G_A,15:58737667:C:A_C,15:58761239:C:A_C,15:58806885:T:A_T,15:58849576:T:C_T,15:58853369:T:C_T,15:58856950:T:A_T,15:58861047:CAT:C_CAT,15:58862844:CTG:C_CTG,15:58870925:AG:A_AG,15:58881756:A:G_A,15:58883766:A:G_A,15:58887065:G:A_G,15:58888986:ACAAT:A_ACAAT,15:58895777:A:C_A,15:58896714:C:A_C,15:58905741:T:C_T,15:58910737:T:C_T,15:58912849:AG:A_AG,15:58926990:C:A_C,15:58927972:T:C_T,15:58934036:C:CT_C,15:58941113:A:G_A,15:58941849:C:G_C,15:58942362:A:G_A,15:58942447:G:C_G,15:58943302:C:A_C,15:58943380:C:T_C,15:58943677:C:G_C,15:58943853:C:A_C,15:58944341:T:A_T,15:58944484:C:T_C,15:58945156:T:C_T,15:58945357:G:T_G,15:58945653:G:A_G,15:58946062:A:G_A,15:58946216:G:T_G,15:58946285:A:G_A,15:58947698:A:G_A,15:58948220:T:C_T,15:58948602:T:G_T,15:58948914:T:C_T,15:58949802:A:G_A,15:58950507:G:A_G,15:58950573:G:A_G,15:58950636:G:A_G,15:58951479:A:G_A,15:58952158:C:G_C,15:58954005:G:C_G,15:58954601:T:C_T,15:58954621:G:A_G,15:58954641:A:T_A,15:58954772:C:G_C,15:58956376:G:A_G,15:58958205:T:C_T,15:58962209:T:C_T,15:58964287:T:A_T,15:58965057:G:A_G,15:58966637:T:A_T,15:58968404:C:T_C,15:58968423:C:T_C,15:58970037:T:A_T,15:58971965:G:A_G,15:58971979:T:G_T,15:58972800:C:T_C,15:58978802:TA:T_TA,15:58979180:C:T_C,15:58979336:T:C_T,15:58987920:T:C_T,15:58989874:CT:C_CT,15:58990090:A:G_A,15:58990142:C:G_C,15:58990275:A:G_A,15:58991703:A:T_A,15:58994102:A:G_A,15:58995754:G:T_G,15:59000017:A:C_A,15:59000475:G:A_G,15:59003803:G:A_G,15:59006943:G:A_G,15:59014125:A:G_A,15:59032191:A:G_A,15:59044180:A:G_A,15:59044376:A:G_A,15:59047450:G:C_G,15:59066903:A:G_A,15:59076593:C:T_C,15:59080367:C:G_C,15:59097267:G:A_G,15:59099556:G:A_G,15:59112820:G:A_G,15:59126526:G:T_G,15:59137959:G:A_G
chr15:58923787-58923837	0.168049	0.284804	477	93	0.87167641229304	0.434989629530754	0.297255427382137	101.085285325843	1.22621838264491	0.649101100395862	15:58734940:A:G_A,15:58737667:C:A_C,15:58761239:C:A_C,15:58806885:T:A_T,15:58849576:T:C_T,15:58853369:T:C_T,15:58856950:T:A_T,15:58861047:CAT:C_CAT,15:58862844:CTG:C_CTG,15:58870925:AG:A_AG,15:58881756:A:G_A,15:58883766:A:G_A,15:58887065:G:A_G,15:58888986:ACAAT:A_ACAAT,15:58895777:A:C_A,15:58896714:C:A_C,15:58905741:T:C_T,15:58910737:T:C_T,15:58912849:AG:A_AG,15:58926990:C:A_C,15:58927972:T:C_T,15:58934036:C:CT_C,15:58941113:A:G_A,15:58941849:C:G_C,15:58942362:A:G_A,15:58942447:G:C_G,15:58943302:C:A_C,15:58943380:C:T_C,15:58943677:C:G_C,15:58943853:C:A_C,15:58944341:T:A_T,15:58944484:C:T_C,15:58945156:T:C_T,15:58945357:G:T_G,15:58945653:G:A_G,15:58946062:A:G_A,15:58946216:G:T_G,15:58946285:A:G_A,15:58947698:A:G_A,15:58948220:T:C_T,15:58948602:T:G_T,15:58948914:T:C_T,15:58949802:A:G_A,15:58950507:G:A_G,15:58950573:G:A_G,15:58950636:G:A_G,15:58951479:A:G_A,15:58952158:C:G_C,15:58954005:G:C_G,15:58954601:T:C_T,15:58954621:G:A_G,15:58954641:A:T_A,15:58954772:C:G_C,15:58956376:G:A_G,15:58958205:T:C_T,15:58962209:T:C_T,15:58964287:T:A_T,15:58965057:G:A_G,15:58966637:T:A_T,15:58968404:C:T_C,15:58968423:C:T_C,15:58970037:T:A_T,15:58971965:G:A_G,15:58971979:T:G_T,15:58972800:C:T_C,15:58978802:TA:T_TA,15:58979180:C:T_C,15:58979336:T:C_T,15:58987920:T:C_T,15:58989874:CT:C_CT,15:58990090:A:G_A,15:58990142:C:G_C,15:58990275:A:G_A,15:58991703:A:T_A,15:58994102:A:G_A,15:58995754:G:T_G,15:59000017:A:C_A,15:59000475:G:A_G,15:59003803:G:A_G,15:59006943:G:A_G,15:59014125:A:G_A,15:59032191:A:G_A,15:59044180:A:G_A,15:59044376:A:G_A,15:59047450:G:C_G,15:59066903:A:G_A,15:59076593:C:T_C,15:59080367:C:G_C,15:59097267:G:A_G,15:59099556:G:A_G,15:59112820:G:A_G,15:59126526:G:T_G,15:59137959:G:A_G
chr15:58930270-58930313	0.274244	0.242395	480	453	0.932281196134294	0.528353964280614	0.395815232921372	83.5715196954989	1.97950843916894	0.670396116263905	15:58545195:C:T_C,15:58545811:A:G_A,15:58545839:C:G_C,15:58546229:T:C_T,15:58546241:T:C_T,15:58546376:G:A_G,15:58546760:T:C_T,15:58547138:G:A_G,15:58547840:A:G_A,15:58547900:G:A_G,15:58549537:C:G_C,15:58550898:G:A_G,15:58551033:C:T_C,15:58552015:C:T_C,15:58553762:T:C_T,15:58554060:T:A_T,15:58554663:T:G_T,15:58554877:G:A_G,15:58555173:C:G_C,15:58555608:T:C_T,15:58555921:T:G_T,15:58557486:A:G_A,15:58558261:CG:C_CG,15:58560027:A:T_A,15:58560223:A:T_A,15:58561594:G:T_G,15:58562081:T:A_T,15:58562209:G:A_G,15:58562218:C:G_C,15:58562309:G:C_G,15:58562872:A:G_A,15:58563013:C:T_C,15:58563834:T:C_T,15:58564407:G:A_G,15:58565179:A:G_A,15:58565746:A:T_A,15:58566300:G:A_G,15:58566711:T:C_T,15:58567691:T:C_T,15:58568366:T:C_T,15:58568764:C:A_C,15:58569590:T:C_T,15:58571327:C:T_C,15:58572753:G:A_G,15:58574579:G:A_G,15:58577876:T:C_T,15:58578584:G:A_G,15:58582220:A:G_A,15:58582517:A:G_A,15:58583199:A:G_A,15:58585364:C:T_C,15:58585400:G:C_G,15:58586763:A:T_A,15:58587100:G:A_G,15:58587167:C:A_C,15:58587852:C:A_C,15:58589770:T:C_T,15:58589975:T:A_T,15:58592836:T:A_T,15:58593027:G:C_G,15:58594510:C:A_C,15:58594811:T:G_T,15:58598764:A:C_A,15:58598989:A:T_A,15:58600122:CTT:C_CTT,15:58600211:T:C_T,15:58600265:A:T_A,15:58600329:G:C_G,15:58600476:T:C_T,15:58601322:A:C_A,15:58601385:A:C_A,15:58602109:T:C_T,15:58602155:A:C_A,15:58603305:C:T_C,15:58603307:C:T_C,15:58603861:T:C_T,15:58605456:TA:T_TA,15:58606464:A:T_A,15:58606485:C:T_C,15:58607598:C:A_C,15:58609197:C:T_C,15:58610884:A:G_A,15:58612038:C:T_C,15:58613946:T:C_T,15:58614234:C:G_C,15:58614436:G:C_G,15:58614952:A:T_A,15:58615672:C:G_C,15:58616844:T:C_T,15:58617950:T:C_T,15:58618314:C:T_C,15:58618625:G:A_G,15:58619541:G:T_G,15:58620382:G:A_G,15:58620387:A:T_A,15:58620550:T:C_T,15:58621063:A:G_A,15:58622127:G:A_G,15:58622433:G:A_G,15:58623239:A:C_A,15:58624193:T:G_T,15:58624822:T:C_T,15:58625762:T:C_T,15:58625971:G:A_G,15:58625982:CA:C_CA,15:58628076:G:A_G,15:58628164:T:C_T,15:58628999:T:C_T,15:58630196:G:C_G,15:58630943:T:C_T,15:58631007:T:C_T,15:58632120:C:T_C,15:58632821:A:G_A,15:58632851:G:C_G,15:58633876:T:C_T,15:58635961:C:T_C,15:58637114:T:C_T,15:58637243:T:A_T,15:58638217:T:G_T,15:58638840:T:C_T,15:58638989:T:C_T,15:58639079:G:GA_G,15:58639793:C:T_C,15:58639897:A:T_A,15:58640733:T:C_T,15:58641670:T:A_T,15:58641806:C:T_C,15:58643048:T:C_T,15:58643265:C:G_C,15:58643787:T:C_T,15:58644594:C:T_C,15:58645276:A:T_A,15:58645856:AC:A_AC,15:58646237:T:C_T,15:58646740:T:G_T,15:58647069:C:T_C,15:58647773:G:A_G,15:58648559:A:T_A,15:58652471:T:G_T,15:58652815:AT:A_AT,15:58653096:T:C_T,15:58653472:T:G_T,15:58653697:C:G_C,15:58653985:T:C_T,15:58654790:T:C_T,15:58655277:C:G_C,15:58655426:A:G_A,15:58656571:T:A_T,15:58657477:A:C_A,15:58660608:T:C_T,15:58660827:G:C_G,15:58662121:G:A_G,15:58662837:C:T_C,15:58665628:C:T_C,15:58666266:G:A_G,15:58667074:T:C_T,15:58667422:A:G_A,15:58668619:T:TC_T,15:58669035:C:T_C,15:58669149:T:C_T,15:58670788:C:G_C,15:58671048:C:T_C,15:58671642:G:A_G,15:58671721:T:C_T,15:58672072:A:G_A,15:58672238:A:G_A,15:58672732:A:G_A,15:58674037:C:T_C,15:58674164:G:A_G,15:58674946:T:C_T,15:58677093:G:A_G,15:58678606:T:G_T,15:58679661:T:C_T,15:58680714:A:C_A,15:58680796:G:A_G,15:58681148:G:A_G,15:58681506:T:C_T,15:58682705:T:C_T,15:58682756:G:T_G,15:58683519:C:A_C,15:58685657:A:C_A,15:58690191:T:C_T,15:58690256:A:T_A,15:58690309:T:C_T,15:58690650:A:C_A,15:58690788:A:G_A,15:58691119:G:C_G,15:58691226:G:C_G,15:58691389:T:A_T,15:58692195:G:C_G,15:58692208:C:T_C,15:58692965:T:G_T,15:58693668:C:T_C,15:58693705:A:T_A,15:58693802:A:T_A,15:58693935:C:T_C,15:58694193:T:C_T,15:58695080:A:C_A,15:58695975:T:G_T,15:58696181:C:T_C,15:58700961:T:C_T,15:58701495:G:A_G,15:58701582:T:G_T,15:58702573:G:T_G,15:58703497:T:C_T,15:58703626:G:A_G,15:58705050:A:G_A,15:58707169:G:A_G,15:58707922:T:C_T,15:58707956:G:A_G,15:58708232:C:G_C,15:58708758:C:T_C,15:58710556:T:C_T,15:58710705:AC:A_AC,15:58710718:T:A_T,15:58711112:T:G_T,15:58713614:C:T_C,15:58713723:T:C_T,15:58717126:TTC:T_TTC,15:58717912:C:G_C,15:58718163:A:T_A,15:58718184:A:G_A,15:58718864:C:T_C,15:58718894:C:T_C,15:58720478:G:A_G,15:58721154:A:T_A,15:58721969:G:A_G,15:58723104:T:C_T,15:58723289:G:T_G,15:58723689:C:G_C,15:58723762:A:T_A,15:58724116:A:G_A,15:58724232:T:G_T,15:58727115:A:T_A,15:58727925:C:T_C,15:58729376:G:C_G,15:58729903:G:A_G,15:58730403:C:G_C,15:58730416:T:C_T,15:58731016:C:A_C,15:58731413:A:G_A,15:58731507:T:A_T,15:58731748:T:C_T,15:58733396:C:T_C,15:58735472:T:C_T,15:58738809:T:A_T,15:58741329:GA:G_GA,15:58741773:A:G_A,15:58741975:C:T_C,15:58742416:C:T_C,15:58743540:T:C_T,15:58743969:G:C_G,15:58744059:T:C_T,15:58749813:T:C_T,15:58750164:C:A_C,15:58751587:T:G_T,15:58752341:A:G_A,15:58753575:A:G_A,15:58753964:C:G_C,15:58755935:G:A_G,15:58756822:A:G_A,15:58757147:C:A_C,15:58757852:T:C_T,15:58758183:C:T_C,15:58758698:T:C_T,15:58759271:A:C_A,15:58759873:C:T_C,15:58760011:T:C_T,15:58761146:T:G_T,15:58763611:T:C_T,15:58764513:G:A_G,15:58764824:T:A_T,15:58768943:A:G_A,15:58770997:G:C_G,15:58772766:G:T_G,15:58775488:C:A_C,15:58775605:G:A_G,15:58775661:G:C_G,15:58777655:G:A_G,15:58778230:G:A_G,15:58778719:C:T_C,15:58778977:T:G_T,15:58779382:C:T_C,15:58779385:C:G_C,15:58780002:T:C_T,15:58780098:T:C_T,15:58780180:G:A_G,15:58780292:T:C_T,15:58780329:G:C_G,15:58781591:C:A_C,15:58782337:G:A_G,15:58782587:T:C_T,15:58782644:G:C_G,15:58783631:A:G_A,15:58784073:A:C_A,15:58784302:G:T_G,15:58784412:T:G_T,15:58784579:G:C_G,15:58784972:A:T_A,15:58785546:CGTTT:C_CGTTT,15:58786303:G:C_G,15:58787703:G:C_G,15:58788004:A:G_A,15:58790188:G:A_G,15:58790264:T:C_T,15:58790760:C:T_C,15:58792069:G:A_G,15:58792434:C:T_C,15:58792647:A:G_A,15:58792837:T:C_T,15:58794504:T:G_T,15:58794916:A:G_A,15:58794998:AC:A_AC,15:58795402:A:C_A,15:58795608:G:A_G,15:58797313:G:C_G,15:58798804:G:T_G,15:58799766:A:G_A,15:58800704:C:T_C,15:58800911:A:G_A,15:58801098:T:C_T,15:58802130:A:G_A,15:58802565:G:A_G,15:58802664:G:C_G,15:58804600:T:C_T,15:58804958:C:T_C,15:58805081:T:A_T,15:58806533:C:A_C,15:58806574:T:C_T,15:58810014:T:A_T,15:58810080:C:T_C,15:58810710:A:G_A,15:58811129:C:A_C,15:58811764:G:C_G,15:58813372:A:G_A,15:58813579:A:G_A,15:58814296:G:T_G,15:58815298:G:C_G,15:58815663:T:A_T,15:58817580:G:A_G,15:58819121:C:T_C,15:58820903:A:G_A,15:58823723:A:G_A,15:58823796:A:G_A,15:58826368:C:T_C,15:58827878:A:G_A,15:58829637:C:T_C,15:58830627:A:G_A,15:58835366:C:T_C,15:58835645:C:G_C,15:58836359:A:G_A,15:58838728:A:G_A,15:58840193:G:GT_G,15:58843561:G:A_G,15:58843585:A:G_A,15:58844004:CCTATT:C_CCTATT,15:58844489:T:G_T,15:58845671:T:C_T,15:58846071:G:A_G,15:58847056:A:G_A,15:58848130:C:T_C,15:58848602:C:T_C,15:58848725:A:G_A,15:58849500:G:A_G,15:58849507:A:G_A,15:58849895:C:G_C,15:58852000:A:G_A,15:58854173:A:G_A,15:58855601:C:T_C,15:58857201:G:A_G,15:58859717:C:G_C,15:58861609:A:G_A,15:58862851:A:G_A,15:58863532:C:T_C,15:58863579:G:T_G,15:58863941:T:C_T,15:58865090:G:A_G,15:58865341:C:T_C,15:58866102:G:A_G,15:58866124:G:C_G,15:58867060:G:A_G,15:58867627:C:T_C,15:58867870:A:T_A,15:58867989:A:G_A,15:58873328:T:C_T,15:58875666:G:A_G,15:58876603:G:A_G,15:58878765:A:G_A,15:58880183:T:TG_T,15:58881111:C:T_C,15:58881183:G:A_G,15:58881282:G:A_G,15:58881444:G:C_G,15:58882001:G:C_G,15:58882083:T:C_T,15:58882340:G:T_G,15:58883029:T:C_T,15:58885201:A:G_A,15:58888008:G:A_G,15:58888181:G:C_G,15:58889786:G:A_G,15:58891447:T:C_T,15:58898731:C:T_C,15:58903480:G:A_G,15:58905470:A:T_A,15:58906197:T:G_T,15:58907738:T:G_T,15:58909023:T:C_T,15:58910399:G:T_G,15:58910930:G:A_G,15:58911416:T:C_T,15:58914319:G:C_G,15:58918736:T:C_T,15:58919912:G:A_G,15:58920827:C:T_C,15:58920842:C:G_C,15:58921479:G:A_G,15:58923034:C:T_C,15:58923636:T:A_T,15:58925895:C:T_C,15:58929542:T:C_T,15:58930265:G:A_G,15:58930501:T:A_T,15:58932048:CAT:C_CAT,15:58933619:G:A_G,15:58935703:C:T_C,15:58939022:A:G_A,15:58940323:G:C_G,15:58940584:A:G_A,15:58940654:C:A_C,15:58942177:G:A_G,15:58952047:TA:T_TA,15:58956320:T:C_T,15:58956637:A:G_A,15:58957317:T:A_T,15:58957385:G:A_G,15:58957757:G:C_G,15:58957801:G:A_G,15:58959308:T:A_T,15:58959500:G:A_G,15:58961593:T:C_T,15:58966135:G:A_G,15:58966407:T:C_T,15:58968226:A:G_A,15:58969004:A:G_A,15:58970266:C:T_C,15:58970501:C:A_C,15:58971791:G:C_G,15:58972600:C:G_C,15:58977064:C:T_C,15:58978423:G:T_G,15:58979176:T:C_T,15:58979854:T:C_T
chr15:58939688-58939760	0.3998	0.35961	483	93	0.828286073084427	0.400173918240363	25.6215751140194	175.281989971811	9.43453469362979	0.596541506903475	15:58734940:A:G_A,15:58737667:C:A_C,15:58761239:C:A_C,15:58806885:T:A_T,15:58849576:T:C_T,15:58853369:T:C_T,15:58856950:T:A_T,15:58861047:CAT:C_CAT,15:58862844:CTG:C_CTG,15:58870925:AG:A_AG,15:58881756:A:G_A,15:58883766:A:G_A,15:58887065:G:A_G,15:58888986:ACAAT:A_ACAAT,15:58895777:A:C_A,15:58896714:C:A_C,15:58905741:T:C_T,15:58910737:T:C_T,15:58912849:AG:A_AG,15:58926990:C:A_C,15:58927972:T:C_T,15:58934036:C:CT_C,15:58941113:A:G_A,15:58941849:C:G_C,15:58942362:A:G_A,15:58942447:G:C_G,15:58943302:C:A_C,15:58943380:C:T_C,15:58943677:C:G_C,15:58943853:C:A_C,15:58944341:T:A_T,15:58944484:C:T_C,15:58945156:T:C_T,15:58945357:G:T_G,15:58945653:G:A_G,15:58946062:A:G_A,15:58946216:G:T_G,15:58946285:A:G_A,15:58947698:A:G_A,15:58948220:T:C_T,15:58948602:T:G_T,15:58948914:T:C_T,15:58949802:A:G_A,15:58950507:G:A_G,15:58950573:G:A_G,15:58950636:G:A_G,15:58951479:A:G_A,15:58952158:C:G_C,15:58954005:G:C_G,15:58954601:T:C_T,15:58954621:G:A_G,15:58954641:A:T_A,15:58954772:C:G_C,15:58956376:G:A_G,15:58958205:T:C_T,15:58962209:T:C_T,15:58964287:T:A_T,15:58965057:G:A_G,15:58966637:T:A_T,15:58968404:C:T_C,15:58968423:C:T_C,15:58970037:T:A_T,15:58971965:G:A_G,15:58971979:T:G_T,15:58972800:C:T_C,15:58978802:TA:T_TA,15:58979180:C:T_C,15:58979336:T:C_T,15:58987920:T:C_T,15:58989874:CT:C_CT,15:58990090:A:G_A,15:58990142:C:G_C,15:58990275:A:G_A,15:58991703:A:T_A,15:58994102:A:G_A,15:58995754:G:T_G,15:59000017:A:C_A,15:59000475:G:A_G,15:59003803:G:A_G,15:59006943:G:A_G,15:59014125:A:G_A,15:59032191:A:G_A,15:59044180:A:G_A,15:59044376:A:G_A,15:59047450:G:C_G,15:59066903:A:G_A,15:59076593:C:T_C,15:59080367:C:G_C,15:59097267:G:A_G,15:59099556:G:A_G,15:59112820:G:A_G,15:59126526:G:T_G,15:59137959:G:A_G
chr15:58944382-58944448	0.425424	0.313734	483	93	0.966223906032531	0.84136334543534	1.34813305740928	137.021803201125	6.10163101713988	0.932757067268684	15:58734940:A:G_A,15:58737667:C:A_C,15:58761239:C:A_C,15:58806885:T:A_T,15:58849576:T:C_T,15:58853369:T:C_T,15:58856950:T:A_T,15:58861047:CAT:C_CAT,15:58862844:CTG:C_CTG,15:58870925:AG:A_AG,15:58881756:A:G_A,15:58883766:A:G_A,15:58887065:G:A_G,15:58888986:ACAAT:A_ACAAT,15:58895777:A:C_A,15:58896714:C:A_C,15:58905741:T:C_T,15:58910737:T:C_T,15:58912849:AG:A_AG,15:58926990:C:A_C,15:58927972:T:C_T,15:58934036:C:CT_C,15:58941113:A:G_A,15:58941849:C:G_C,15:58942362:A:G_A,15:58942447:G:C_G,15:58943302:C:A_C,15:58943380:C:T_C,15:58943677:C:G_C,15:58943853:C:A_C,15:58944341:T:A_T,15:58944484:C:T_C,15:58945156:T:C_T,15:58945357:G:T_G,15:58945653:G:A_G,15:58946062:A:G_A,15:58946216:G:T_G,15:58946285:A:G_A,15:58947698:A:G_A,15:58948220:T:C_T,15:58948602:T:G_T,15:58948914:T:C_T,15:58949802:A:G_A,15:58950507:G:A_G,15:58950573:G:A_G,15:58950636:G:A_G,15:58951479:A:G_A,15:58952158:C:G_C,15:58954005:G:C_G,15:58954601:T:C_T,15:58954621:G:A_G,15:58954641:A:T_A,15:58954772:C:G_C,15:58956376:G:A_G,15:58958205:T:C_T,15:58962209:T:C_T,15:58964287:T:A_T,15:58965057:G:A_G,15:58966637:T:A_T,15:58968404:C:T_C,15:58968423:C:T_C,15:58970037:T:A_T,15:58971965:G:A_G,15:58971979:T:G_T,15:58972800:C:T_C,15:58978802:TA:T_TA,15:58979180:C:T_C,15:58979336:T:C_T,15:58987920:T:C_T,15:58989874:CT:C_CT,15:58990090:A:G_A,15:58990142:C:G_C,15:58990275:A:G_A,15:58991703:A:T_A,15:58994102:A:G_A,15:58995754:G:T_G,15:59000017:A:C_A,15:59000475:G:A_G,15:59003803:G:A_G,15:59006943:G:A_G,15:59014125:A:G_A,15:59032191:A:G_A,15:59044180:A:G_A,15:59044376:A:G_A,15:59047450:G:C_G,15:59066903:A:G_A,15:59076593:C:T_C,15:59080367:C:G_C,15:59097267:G:A_G,15:59099556:G:A_G,15:59112820:G:A_G,15:59126526:G:T_G,15:59137959:G:A_G
chr15:58957665-58957721	0.367919	0.805134	475	93	0.96618463076336	0.736855925077731	0.0722669473684212	114.451157630312	1.4030256561801	0.921097597177316	15:58734940:A:G_A,15:58737667:C:A_C,15:58761239:C:A_C,15:58806885:T:A_T,15:58849576:T:C_T,15:58853369:T:C_T,15:58856950:T:A_T,15:58861047:CAT:C_CAT,15:58862844:CTG:C_CTG,15:58870925:AG:A_AG,15:58881756:A:G_A,15:58883766:A:G_A,15:58887065:G:A_G,15:58888986:ACAAT:A_ACAAT,15:58895777:A:C_A,15:58896714:C:A_C,15:58905741:T:C_T,15:58910737:T:C_T,15:58912849:AG:A_AG,15:58926990:C:A_C,15:58927972:T:C_T,15:58934036:C:CT_C,15:58941113:A:G_A,15:58941849:C:G_C,15:58942362:A:G_A,15:58942447:G:C_G,15:58943302:C:A_C,15:58943380:C:T_C,15:58943677:C:G_C,15:58943853:C:A_C,15:58944341:T:A_T,15:58944484:C:T_C,15:58945156:T:C_T,15:58945357:G:T_G,15:58945653:G:A_G,15:58946062:A:G_A,15:58946216:G:T_G,15:58946285:A:G_A,15:58947698:A:G_A,15:58948220:T:C_T,15:58948602:T:G_T,15:58948914:T:C_T,15:58949802:A:G_A,15:58950507:G:A_G,15:58950573:G:A_G,15:58950636:G:A_G,15:58951479:A:G_A,15:58952158:C:G_C,15:58954005:G:C_G,15:58954601:T:C_T,15:58954621:G:A_G,15:58954641:A:T_A,15:58954772:C:G_C,15:58956376:G:A_G,15:58958205:T:C_T,15:58962209:T:C_T,15:58964287:T:A_T,15:58965057:G:A_G,15:58966637:T:A_T,15:58968404:C:T_C,15:58968423:C:T_C,15:58970037:T:A_T,15:58971965:G:A_G,15:58971979:T:G_T,15:58972800:C:T_C,15:58978802:TA:T_TA,15:58979180:C:T_C,15:58979336:T:C_T,15:58987920:T:C_T,15:58989874:CT:C_CT,15:58990090:A:G_A,15:58990142:C:G_C,15:58990275:A:G_A,15:58991703:A:T_A,15:58994102:A:G_A,15:58995754:G:T_G,15:59000017:A:C_A,15:59000475:G:A_G,15:59003803:G:A_G,15:59006943:G:A_G,15:59014125:A:G_A,15:59032191:A:G_A,15:59044180:A:G_A,15:59044376:A:G_A,15:59047450:G:C_G,15:59066903:A:G_A,15:59076593:C:T_C,15:59080367:C:G_C,15:59097267:G:A_G,15:59099556:G:A_G,15:59112820:G:A_G,15:59126526:G:T_G,15:59137959:G:A_G
chr15:58958918-58958955	0.355749	0.159222	480	546	0.90162318038658	0.299497190205015	0.0623356348619046	75.5582625579479	0.578031977671634	0.527302853226636	15:58545195:C:T_C,15:58545811:A:G_A,15:58545839:C:G_C,15:58546229:T:C_T,15:58546241:T:C_T,15:58546376:G:A_G,15:58546760:T:C_T,15:58547138:G:A_G,15:58547840:A:G_A,15:58547900:G:A_G,15:58549537:C:G_C,15:58550898:G:A_G,15:58551033:C:T_C,15:58552015:C:T_C,15:58553762:T:C_T,15:58554060:T:A_T,15:58554663:T:G_T,15:58554877:G:A_G,15:58555173:C:G_C,15:58555608:T:C_T,15:58555921:T:G_T,15:58557486:A:G_A,15:58558261:CG:C_CG,15:58560027:A:T_A,15:58560223:A:T_A,15:58561594:G:T_G,15:58562081:T:A_T,15:58562209:G:A_G,15:58562218:C:G_C,15:58562309:G:C_G,15:58562872:A:G_A,15:58563013:C:T_C,15:58563834:T:C_T,15:58564407:G:A_G,15:58565179:A:G_A,15:58565746:A:T_A,15:58566300:G:A_G,15:58566711:T:C_T,15:58567691:T:C_T,15:58568366:T:C_T,15:58568764:C:A_C,15:58569590:T:C_T,15:58571327:C:T_C,15:58572753:G:A_G,15:58574579:G:A_G,15:58577876:T:C_T,15:58578584:G:A_G,15:58582220:A:G_A,15:58582517:A:G_A,15:58583199:A:G_A,15:58585364:C:T_C,15:58585400:G:C_G,15:58586763:A:T_A,15:58587100:G:A_G,15:58587167:C:A_C,15:58587852:C:A_C,15:58589770:T:C_T,15:58589975:T:A_T,15:58592836:T:A_T,15:58593027:G:C_G,15:58594510:C:A_C,15:58594811:T:G_T,15:58598764:A:C_A,15:58598989:A:T_A,15:58600122:CTT:C_CTT,15:58600211:T:C_T,15:58600265:A:T_A,15:58600329:G:C_G,15:58600476:T:C_T,15:58601322:A:C_A,15:58601385:A:C_A,15:58602109:T:C_T,15:58602155:A:C_A,15:58603305:C:T_C,15:58603307:C:T_C,15:58603861:T:C_T,15:58605456:TA:T_TA,15:58606464:A:T_A,15:58606485:C:T_C,15:58607598:C:A_C,15:58609197:C:T_C,15:58610884:A:G_A,15:58612038:C:T_C,15:58613946:T:C_T,15:58614234:C:G_C,15:58614436:G:C_G,15:58614952:A:T_A,15:58615672:C:G_C,15:58616844:T:C_T,15:58617950:T:C_T,15:58618314:C:T_C,15:58618625:G:A_G,15:58619541:G:T_G,15:58620382:G:A_G,15:58620387:A:T_A,15:58620550:T:C_T,15:58621063:A:G_A,15:58622127:G:A_G,15:58622433:G:A_G,15:58623239:A:C_A,15:58624193:T:G_T,15:58624822:T:C_T,15:58625762:T:C_T,15:58625971:G:A_G,15:58625982:CA:C_CA,15:58628076:G:A_G,15:58628164:T:C_T,15:58628999:T:C_T,15:58630196:G:C_G,15:58630943:T:C_T,15:58631007:T:C_T,15:58632120:C:T_C,15:58632821:A:G_A,15:58632851:G:C_G,15:58633876:T:C_T,15:58635961:C:T_C,15:58637114:T:C_T,15:58637243:T:A_T,15:58638217:T:G_T,15:58638840:T:C_T,15:58638989:T:C_T,15:58639079:G:GA_G,15:58639793:C:T_C,15:58639897:A:T_A,15:58640733:T:C_T,15:58641670:T:A_T,15:58641806:C:T_C,15:58643048:T:C_T,15:58643265:C:G_C,15:58643787:T:C_T,15:58644594:C:T_C,15:58645276:A:T_A,15:58645856:AC:A_AC,15:58646237:T:C_T,15:58646740:T:G_T,15:58647069:C:T_C,15:58647773:G:A_G,15:58648559:A:T_A,15:58652471:T:G_T,15:58652815:AT:A_AT,15:58653096:T:C_T,15:58653472:T:G_T,15:58653697:C:G_C,15:58653985:T:C_T,15:58654790:T:C_T,15:58655277:C:G_C,15:58655426:A:G_A,15:58656571:T:A_T,15:58657477:A:C_A,15:58660608:T:C_T,15:58660827:G:C_G,15:58662121:G:A_G,15:58662837:C:T_C,15:58665628:C:T_C,15:58666266:G:A_G,15:58667074:T:C_T,15:58667422:A:G_A,15:58668619:T:TC_T,15:58669035:C:T_C,15:58669149:T:C_T,15:58670788:C:G_C,15:58671048:C:T_C,15:58671642:G:A_G,15:58671721:T:C_T,15:58672072:A:G_A,15:58672238:A:G_A,15:58672732:A:G_A,15:58674037:C:T_C,15:58674164:G:A_G,15:58674946:T:C_T,15:58677093:G:A_G,15:58678606:T:G_T,15:58679661:T:C_T,15:58680714:A:C_A,15:58680796:G:A_G,15:58681148:G:A_G,15:58681506:T:C_T,15:58682705:T:C_T,15:58682756:G:T_G,15:58683519:C:A_C,15:58685657:A:C_A,15:58690191:T:C_T,15:58690256:A:T_A,15:58690309:T:C_T,15:58690650:A:C_A,15:58690788:A:G_A,15:58691119:G:C_G,15:58691226:G:C_G,15:58691389:T:A_T,15:58692195:G:C_G,15:58692208:C:T_C,15:58692965:T:G_T,15:58693668:C:T_C,15:58693705:A:T_A,15:58693802:A:T_A,15:58693935:C:T_C,15:58694193:T:C_T,15:58695080:A:C_A,15:58695975:T:G_T,15:58696181:C:T_C,15:58700961:T:C_T,15:58701495:G:A_G,15:58701582:T:G_T,15:58702573:G:T_G,15:58703497:T:C_T,15:58703626:G:A_G,15:58705050:A:G_A,15:58707169:G:A_G,15:58707922:T:C_T,15:58707956:G:A_G,15:58708232:C:G_C,15:58708758:C:T_C,15:58710556:T:C_T,15:58710705:AC:A_AC,15:58710718:T:A_T,15:58711112:T:G_T,15:58713614:C:T_C,15:58713723:T:C_T,15:58717126:TTC:T_TTC,15:58717912:C:G_C,15:58718163:A:T_A,15:58718184:A:G_A,15:58718864:C:T_C,15:58718894:C:T_C,15:58720478:G:A_G,15:58721154:A:T_A,15:58721969:G:A_G,15:58723104:T:C_T,15:58723289:G:T_G,15:58723689:C:G_C,15:58723762:A:T_A,15:58724116:A:G_A,15:58724232:T:G_T,15:58727115:A:T_A,15:58727925:C:T_C,15:58729376:G:C_G,15:58729903:G:A_G,15:58730403:C:G_C,15:58730416:T:C_T,15:58731016:C:A_C,15:58731413:A:G_A,15:58731507:T:A_T,15:58731748:T:C_T,15:58733396:C:T_C,15:58734940:A:G_A,15:58735472:T:C_T,15:58737667:C:A_C,15:58738809:T:A_T,15:58741329:GA:G_GA,15:58741773:A:G_A,15:58741975:C:T_C,15:58742416:C:T_C,15:58743540:T:C_T,15:58743969:G:C_G,15:58744059:T:C_T,15:58749813:T:C_T,15:58750164:C:A_C,15:58751587:T:G_T,15:58752341:A:G_A,15:58753575:A:G_A,15:58753964:C:G_C,15:58755935:G:A_G,15:58756822:A:G_A,15:58757147:C:A_C,15:58757852:T:C_T,15:58758183:C:T_C,15:58758698:T:C_T,15:58759271:A:C_A,15:58759873:C:T_C,15:58760011:T:C_T,15:58761146:T:G_T,15:58761239:C:A_C,15:58763611:T:C_T,15:58764513:G:A_G,15:58764824:T:A_T,15:58768943:A:G_A,15:58770997:G:C_G,15:58772766:G:T_G,15:58775488:C:A_C,15:58775605:G:A_G,15:58775661:G:C_G,15:58777655:G:A_G,15:58778230:G:A_G,15:58778719:C:T_C,15:58778977:T:G_T,15:58779382:C:T_C,15:58779385:C:G_C,15:58780002:T:C_T,15:58780098:T:C_T,15:58780180:G:A_G,15:58780292:T:C_T,15:58780329:G:C_G,15:58781591:C:A_C,15:58782337:G:A_G,15:58782587:T:C_T,15:58782644:G:C_G,15:58783631:A:G_A,15:58784073:A:C_A,15:58784302:G:T_G,15:58784412:T:G_T,15:58784579:G:C_G,15:58784972:A:T_A,15:58785546:CGTTT:C_CGTTT,15:58786303:G:C_G,15:58787703:G:C_G,15:58788004:A:G_A,15:58790188:G:A_G,15:58790264:T:C_T,15:58790760:C:T_C,15:58792069:G:A_G,15:58792434:C:T_C,15:58792647:A:G_A,15:58792837:T:C_T,15:58794504:T:G_T,15:58794916:A:G_A,15:58794998:AC:A_AC,15:58795402:A:C_A,15:58795608:G:A_G,15:58797313:G:C_G,15:58798804:G:T_G,15:58799766:A:G_A,15:58800704:C:T_C,15:58800911:A:G_A,15:58801098:T:C_T,15:58802130:A:G_A,15:58802565:G:A_G,15:58802664:G:C_G,15:58804600:T:C_T,15:58804958:C:T_C,15:58805081:T:A_T,15:58806533:C:A_C,15:58806574:T:C_T,15:58806885:T:A_T,15:58810014:T:A_T,15:58810080:C:T_C,15:58810710:A:G_A,15:58811129:C:A_C,15:58811764:G:C_G,15:58813372:A:G_A,15:58813579:A:G_A,15:58814296:G:T_G,15:58815298:G:C_G,15:58815663:T:A_T,15:58817580:G:A_G,15:58819121:C:T_C,15:58820903:A:G_A,15:58823723:A:G_A,15:58823796:A:G_A,15:58826368:C:T_C,15:58827878:A:G_A,15:58829637:C:T_C,15:58830627:A:G_A,15:58835366:C:T_C,15:58835645:C:G_C,15:58836359:A:G_A,15:58838728:A:G_A,15:58840193:G:GT_G,15:58843561:G:A_G,15:58843585:A:G_A,15:58844004:CCTATT:C_CCTATT,15:58844489:T:G_T,15:58845671:T:C_T,15:58846071:G:A_G,15:58847056:A:G_A,15:58848130:C:T_C,15:58848602:C:T_C,15:58848725:A:G_A,15:58849500:G:A_G,15:58849507:A:G_A,15:58849576:T:C_T,15:58849895:C:G_C,15:58852000:A:G_A,15:58853369:T:C_T,15:58854173:A:G_A,15:58855601:C:T_C,15:58856950:T:A_T,15:58857201:G:A_G,15:58859717:C:G_C,15:58861047:CAT:C_CAT,15:58861609:A:G_A,15:58862844:CTG:C_CTG,15:58862851:A:G_A,15:58863532:C:T_C,15:58863579:G:T_G,15:58863941:T:C_T,15:58865090:G:A_G,15:58865341:C:T_C,15:58866102:G:A_G,15:58866124:G:C_G,15:58867060:G:A_G,15:58867627:C:T_C,15:58867870:A:T_A,15:58867989:A:G_A,15:58870925:AG:A_AG,15:58873328:T:C_T,15:58875666:G:A_G,15:58876603:G:A_G,15:58878765:A:G_A,15:58880183:T:TG_T,15:58881111:C:T_C,15:58881183:G:A_G,15:58881282:G:A_G,15:58881444:G:C_G,15:58881756:A:G_A,15:58882001:G:C_G,15:58882083:T:C_T,15:58882340:G:T_G,15:58883029:T:C_T,15:58883766:A:G_A,15:58885201:A:G_A,15:58887065:G:A_G,15:58888008:G:A_G,15:58888181:G:C_G,15:58888986:ACAAT:A_ACAAT,15:58889786:G:A_G,15:58891447:T:C_T,15:58895777:A:C_A,15:58896714:C:A_C,15:58898731:C:T_C,15:58903480:G:A_G,15:58905470:A:T_A,15:58905741:T:C_T,15:58906197:T:G_T,15:58907738:T:G_T,15:58909023:T:C_T,15:58910399:G:T_G,15:58910737:T:C_T,15:58910930:G:A_G,15:58911416:T:C_T,15:58912849:AG:A_AG,15:58914319:G:C_G,15:58918736:T:C_T,15:58919912:G:A_G,15:58920827:C:T_C,15:58920842:C:G_C,15:58921479:G:A_G,15:58923034:C:T_C,15:58923636:T:A_T,15:58925895:C:T_C,15:58926990:C:A_C,15:58927972:T:C_T,15:58929542:T:C_T,15:58930265:G:A_G,15:58930501:T:A_T,15:58932048:CAT:C_CAT,15:58933619:G:A_G,15:58934036:C:CT_C,15:58935703:C:T_C,15:58939022:A:G_A,15:58940323:G:C_G,15:58940584:A:G_A,15:58940654:C:A_C,15:58941113:A:G_A,15:58941849:C:G_C,15:58942177:G:A_G,15:58942362:A:G_A,15:58942447:G:C_G,15:58943302:C:A_C,15:58943380:C:T_C,15:58943677:C:G_C,15:58943853:C:A_C,15:58944341:T:A_T,15:58944484:C:T_C,15:58945156:T:C_T,15:58945357:G:T_G,15:58945653:G:A_G,15:58946062:A:G_A,15:58946216:G:T_G,15:58946285:A:G_A,15:58947698:A:G_A,15:58948220:T:C_T,15:58948602:T:G_T,15:58948914:T:C_T,15:58949802:A:G_A,15:58950507:G:A_G,15:58950573:G:A_G,15:58950636:G:A_G,15:58951479:A:G_A,15:58952047:TA:T_TA,15:58952158:C:G_C,15:58954005:G:C_G,15:58954601:T:C_T,15:58954621:G:A_G,15:58954641:A:T_A,15:58954772:C:G_C,15:58956320:T:C_T,15:58956376:G:A_G,15:58956637:A:G_A,15:58957317:T:A_T,15:58957385:G:A_G,15:58957757:G:C_G,15:58957801:G:A_G,15:58958205:T:C_T,15:58959308:T:A_T,15:58959500:G:A_G,15:58961593:T:C_T,15:58962209:T:C_T,15:58964287:T:A_T,15:58965057:G:A_G,15:58966135:G:A_G,15:58966407:T:C_T,15:58966637:T:A_T,15:58968226:A:G_A,15:58968404:C:T_C,15:58968423:C:T_C,15:58969004:A:G_A,15:58970037:T:A_T,15:58970266:C:T_C,15:58970501:C:A_C,15:58971791:G:C_G,15:58971965:G:A_G,15:58971979:T:G_T,15:58972600:C:G_C,15:58972800:C:T_C,15:58977064:C:T_C,15:58978423:G:T_G,15:58978802:TA:T_TA,15:58979176:T:C_T,15:58979180:C:T_C,15:58979336:T:C_T,15:58979854:T:C_T,15:58987920:T:C_T,15:58989874:CT:C_CT,15:58990090:A:G_A,15:58990142:C:G_C,15:58990275:A:G_A,15:58991703:A:T_A,15:58994102:A:G_A,15:58995754:G:T_G,15:59000017:A:C_A,15:59000475:G:A_G,15:59003803:G:A_G,15:59006943:G:A_G,15:59014125:A:G_A,15:59032191:A:G_A,15:59044180:A:G_A,15:59044376:A:G_A,15:59047450:G:C_G,15:59066903:A:G_A,15:59076593:C:T_C,15:59080367:C:G_C,15:59097267:G:A_G,15:59099556:G:A_G,15:59112820:G:A_G,15:59126526:G:T_G,15:59137959:G:A_G
chr15:58971563-58971624	0.42284	0.286153	479	453	0.948020495598445	0.803599964906571	0.281152977839415	126.6497899638	2.11505089588052	0.827048716124554	15:58545195:C:T_C,15:58545811:A:G_A,15:58545839:C:G_C,15:58546229:T:C_T,15:58546241:T:C_T,15:58546376:G:A_G,15:58546760:T:C_T,15:58547138:G:A_G,15:58547840:A:G_A,15:58547900:G:A_G,15:58549537:C:G_C,15:58550898:G:A_G,15:58551033:C:T_C,15:58552015:C:T_C,15:58553762:T:C_T,15:58554060:T:A_T,15:58554663:T:G_T,15:58554877:G:A_G,15:58555173:C:G_C,15:58555608:T:C_T,15:58555921:T:G_T,15:58557486:A:G_A,15:58558261:CG:C_CG,15:58560027:A:T_A,15:58560223:A:T_A,15:58561594:G:T_G,15:58562081:T:A_T,15:58562209:G:A_G,15:58562218:C:G_C,15:58562309:G:C_G,15:58562872:A:G_A,15:58563013:C:T_C,15:58563834:T:C_T,15:58564407:G:A_G,15:58565179:A:G_A,15:58565746:A:T_A,15:58566300:G:A_G,15:58566711:T:C_T,15:58567691:T:C_T,15:58568366:T:C_T,15:58568764:C:A_C,15:58569590:T:C_T,15:58571327:C:T_C,15:58572753:G:A_G,15:58574579:G:A_G,15:58577876:T:C_T,15:58578584:G:A_G,15:58582220:A:G_A,15:58582517:A:G_A,15:58583199:A:G_A,15:58585364:C:T_C,15:58585400:G:C_G,15:58586763:A:T_A,15:58587100:G:A_G,15:58587167:C:A_C,15:58587852:C:A_C,15:58589770:T:C_T,15:58589975:T:A_T,15:58592836:T:A_T,15:58593027:G:C_G,15:58594510:C:A_C,15:58594811:T:G_T,15:58598764:A:C_A,15:58598989:A:T_A,15:58600122:CTT:C_CTT,15:58600211:T:C_T,15:58600265:A:T_A,15:58600329:G:C_G,15:58600476:T:C_T,15:58601322:A:C_A,15:58601385:A:C_A,15:58602109:T:C_T,15:58602155:A:C_A,15:58603305:C:T_C,15:58603307:C:T_C,15:58603861:T:C_T,15:58605456:TA:T_TA,15:58606464:A:T_A,15:58606485:C:T_C,15:58607598:C:A_C,15:58609197:C:T_C,15:58610884:A:G_A,15:58612038:C:T_C,15:58613946:T:C_T,15:58614234:C:G_C,15:58614436:G:C_G,15:58614952:A:T_A,15:58615672:C:G_C,15:58616844:T:C_T,15:58617950:T:C_T,15:58618314:C:T_C,15:58618625:G:A_G,15:58619541:G:T_G,15:58620382:G:A_G,15:58620387:A:T_A,15:58620550:T:C_T,15:58621063:A:G_A,15:58622127:G:A_G,15:58622433:G:A_G,15:58623239:A:C_A,15:58624193:T:G_T,15:58624822:T:C_T,15:58625762:T:C_T,15:58625971:G:A_G,15:58625982:CA:C_CA,15:58628076:G:A_G,15:58628164:T:C_T,15:58628999:T:C_T,15:58630196:G:C_G,15:58630943:T:C_T,15:58631007:T:C_T,15:58632120:C:T_C,15:58632821:A:G_A,15:58632851:G:C_G,15:58633876:T:C_T,15:58635961:C:T_C,15:58637114:T:C_T,15:58637243:T:A_T,15:58638217:T:G_T,15:58638840:T:C_T,15:58638989:T:C_T,15:58639079:G:GA_G,15:58639793:C:T_C,15:58639897:A:T_A,15:58640733:T:C_T,15:58641670:T:A_T,15:58641806:C:T_C,15:58643048:T:C_T,15:58643265:C:G_C,15:58643787:T:C_T,15:58644594:C:T_C,15:58645276:A:T_A,15:58645856:AC:A_AC,15:58646237:T:C_T,15:58646740:T:G_T,15:58647069:C:T_C,15:58647773:G:A_G,15:58648559:A:T_A,15:58652471:T:G_T,15:58652815:AT:A_AT,15:58653096:T:C_T,15:58653472:T:G_T,15:58653697:C:G_C,15:58653985:T:C_T,15:58654790:T:C_T,15:58655277:C:G_C,15:58655426:A:G_A,15:58656571:T:A_T,15:58657477:A:C_A,15:58660608:T:C_T,15:58660827:G:C_G,15:58662121:G:A_G,15:58662837:C:T_C,15:58665628:C:T_C,15:58666266:G:A_G,15:58667074:T:C_T,15:58667422:A:G_A,15:58668619:T:TC_T,15:58669035:C:T_C,15:58669149:T:C_T,15:58670788:C:G_C,15:58671048:C:T_C,15:58671642:G:A_G,15:58671721:T:C_T,15:58672072:A:G_A,15:58672238:A:G_A,15:58672732:A:G_A,15:58674037:C:T_C,15:58674164:G:A_G,15:58674946:T:C_T,15:58677093:G:A_G,15:58678606:T:G_T,15:58679661:T:C_T,15:58680714:A:C_A,15:58680796:G:A_G,15:58681148:G:A_G,15:58681506:T:C_T,15:58682705:T:C_T,15:58682756:G:T_G,15:58683519:C:A_C,15:58685657:A:C_A,15:58690191:T:C_T,15:58690256:A:T_A,15:58690309:T:C_T,15:58690650:A:C_A,15:58690788:A:G_A,15:58691119:G:C_G,15:58691226:G:C_G,15:58691389:T:A_T,15:58692195:G:C_G,15:58692208:C:T_C,15:58692965:T:G_T,15:58693668:C:T_C,15:58693705:A:T_A,15:58693802:A:T_A,15:58693935:C:T_C,15:58694193:T:C_T,15:58695080:A:C_A,15:58695975:T:G_T,15:58696181:C:T_C,15:58700961:T:C_T,15:58701495:G:A_G,15:58701582:T:G_T,15:58702573:G:T_G,15:58703497:T:C_T,15:58703626:G:A_G,15:58705050:A:G_A,15:58707169:G:A_G,15:58707922:T:C_T,15:58707956:G:A_G,15:58708232:C:G_C,15:58708758:C:T_C,15:58710556:T:C_T,15:58710705:AC:A_AC,15:58710718:T:A_T,15:58711112:T:G_T,15:58713614:C:T_C,15:58713723:T:C_T,15:58717126:TTC:T_TTC,15:58717912:C:G_C,15:58718163:A:T_A,15:58718184:A:G_A,15:58718864:C:T_C,15:58718894:C:T_C,15:58720478:G:A_G,15:58721154:A:T_A,15:58721969:G:A_G,15:58723104:T:C_T,15:58723289:G:T_G,15:58723689:C:G_C,15:58723762:A:T_A,15:58724116:A:G_A,15:58724232:T:G_T,15:58727115:A:T_A,15:58727925:C:T_C,15:58729376:G:C_G,15:58729903:G:A_G,15:58730403:C:G_C,15:58730416:T:C_T,15:58731016:C:A_C,15:58731413:A:G_A,15:58731507:T:A_T,15:58731748:T:C_T,15:58733396:C:T_C,15:58735472:T:C_T,15:58738809:T:A_T,15:58741329:GA:G_GA,15:58741773:A:G_A,15:58741975:C:T_C,15:58742416:C:T_C,15:58743540:T:C_T,15:58743969:G:C_G,15:58744059:T:C_T,15:58749813:T:C_T,15:58750164:C:A_C,15:58751587:T:G_T,15:58752341:A:G_A,15:58753575:A:G_A,15:58753964:C:G_C,15:58755935:G:A_G,15:58756822:A:G_A,15:58757147:C:A_C,15:58757852:T:C_T,15:58758183:C:T_C,15:58758698:T:C_T,15:58759271:A:C_A,15:58759873:C:T_C,15:58760011:T:C_T,15:58761146:T:G_T,15:58763611:T:C_T,15:58764513:G:A_G,15:58764824:T:A_T,15:58768943:A:G_A,15:58770997:G:C_G,15:58772766:G:T_G,15:58775488:C:A_C,15:58775605:G:A_G,15:58775661:G:C_G,15:58777655:G:A_G,15:58778230:G:A_G,15:58778719:C:T_C,15:58778977:T:G_T,15:58779382:C:T_C,15:58779385:C:G_C,15:58780002:T:C_T,15:58780098:T:C_T,15:58780180:G:A_G,15:58780292:T:C_T,15:58780329:G:C_G,15:58781591:C:A_C,15:58782337:G:A_G,15:58782587:T:C_T,15:58782644:G:C_G,15:58783631:A:G_A,15:58784073:A:C_A,15:58784302:G:T_G,15:58784412:T:G_T,15:58784579:G:C_G,15:58784972:A:T_A,15:58785546:CGTTT:C_CGTTT,15:58786303:G:C_G,15:58787703:G:C_G,15:58788004:A:G_A,15:58790188:G:A_G,15:58790264:T:C_T,15:58790760:C:T_C,15:58792069:G:A_G,15:58792434:C:T_C,15:58792647:A:G_A,15:58792837:T:C_T,15:58794504:T:G_T,15:58794916:A:G_A,15:58794998:AC:A_AC,15:58795402:A:C_A,15:58795608:G:A_G,15:58797313:G:C_G,15:58798804:G:T_G,15:58799766:A:G_A,15:58800704:C:T_C,15:58800911:A:G_A,15:58801098:T:C_T,15:58802130:A:G_A,15:58802565:G:A_G,15:58802664:G:C_G,15:58804600:T:C_T,15:58804958:C:T_C,15:58805081:T:A_T,15:58806533:C:A_C,15:58806574:T:C_T,15:58810014:T:A_T,15:58810080:C:T_C,15:58810710:A:G_A,15:58811129:C:A_C,15:58811764:G:C_G,15:58813372:A:G_A,15:58813579:A:G_A,15:58814296:G:T_G,15:58815298:G:C_G,15:58815663:T:A_T,15:58817580:G:A_G,15:58819121:C:T_C,15:58820903:A:G_A,15:58823723:A:G_A,15:58823796:A:G_A,15:58826368:C:T_C,15:58827878:A:G_A,15:58829637:C:T_C,15:58830627:A:G_A,15:58835366:C:T_C,15:58835645:C:G_C,15:58836359:A:G_A,15:58838728:A:G_A,15:58840193:G:GT_G,15:58843561:G:A_G,15:58843585:A:G_A,15:58844004:CCTATT:C_CCTATT,15:58844489:T:G_T,15:58845671:T:C_T,15:58846071:G:A_G,15:58847056:A:G_A,15:58848130:C:T_C,15:58848602:C:T_C,15:58848725:A:G_A,15:58849500:G:A_G,15:58849507:A:G_A,15:58849895:C:G_C,15:58852000:A:G_A,15:58854173:A:G_A,15:58855601:C:T_C,15:58857201:G:A_G,15:58859717:C:G_C,15:58861609:A:G_A,15:58862851:A:G_A,15:58863532:C:T_C,15:58863579:G:T_G,15:58863941:T:C_T,15:58865090:G:A_G,15:58865341:C:T_C,15:58866102:G:A_G,15:58866124:G:C_G,15:58867060:G:A_G,15:58867627:C:T_C,15:58867870:A:T_A,15:58867989:A:G_A,15:58873328:T:C_T,15:58875666:G:A_G,15:58876603:G:A_G,15:58878765:A:G_A,15:58880183:T:TG_T,15:58881111:C:T_C,15:58881183:G:A_G,15:58881282:G:A_G,15:58881444:G:C_G,15:58882001:G:C_G,15:58882083:T:C_T,15:58882340:G:T_G,15:58883029:T:C_T,15:58885201:A:G_A,15:58888008:G:A_G,15:58888181:G:C_G,15:58889786:G:A_G,15:58891447:T:C_T,15:58898731:C:T_C,15:58903480:G:A_G,15:58905470:A:T_A,15:58906197:T:G_T,15:58907738:T:G_T,15:58909023:T:C_T,15:58910399:G:T_G,15:58910930:G:A_G,15:58911416:T:C_T,15:58914319:G:C_G,15:58918736:T:C_T,15:58919912:G:A_G,15:58920827:C:T_C,15:58920842:C:G_C,15:58921479:G:A_G,15:58923034:C:T_C,15:58923636:T:A_T,15:58925895:C:T_C,15:58929542:T:C_T,15:58930265:G:A_G,15:58930501:T:A_T,15:58932048:CAT:C_CAT,15:58933619:G:A_G,15:58935703:C:T_C,15:58939022:A:G_A,15:58940323:G:C_G,15:58940584:A:G_A,15:58940654:C:A_C,15:58942177:G:A_G,15:58952047:TA:T_TA,15:58956320:T:C_T,15:58956637:A:G_A,15:58957317:T:A_T,15:58957385:G:A_G,15:58957757:G:C_G,15:58957801:G:A_G,15:58959308:T:A_T,15:58959500:G:A_G,15:58961593:T:C_T,15:58966135:G:A_G,15:58966407:T:C_T,15:58968226:A:G_A,15:58969004:A:G_A,15:58970266:C:T_C,15:58970501:C:A_C,15:58971791:G:C_G,15:58972600:C:G_C,15:58977064:C:T_C,15:58978423:G:T_G,15:58979176:T:C_T,15:58979854:T:C_T
chr15:58976867-58976956	0.191131	0.34489	478	453	0.984359156850251	0.886831291360762	4.58097633185965	194.463546983604	16.6369989600002	0.945044136339409	15:58545195:C:T_C,15:58545811:A:G_A,15:58545839:C:G_C,15:58546229:T:C_T,15:58546241:T:C_T,15:58546376:G:A_G,15:58546760:T:C_T,15:58547138:G:A_G,15:58547840:A:G_A,15:58547900:G:A_G,15:58549537:C:G_C,15:58550898:G:A_G,15:58551033:C:T_C,15:58552015:C:T_C,15:58553762:T:C_T,15:58554060:T:A_T,15:58554663:T:G_T,15:58554877:G:A_G,15:58555173:C:G_C,15:58555608:T:C_T,15:58555921:T:G_T,15:58557486:A:G_A,15:58558261:CG:C_CG,15:58560027:A:T_A,15:58560223:A:T_A,15:58561594:G:T_G,15:58562081:T:A_T,15:58562209:G:A_G,15:58562218:C:G_C,15:58562309:G:C_G,15:58562872:A:G_A,15:58563013:C:T_C,15:58563834:T:C_T,15:58564407:G:A_G,15:58565179:A:G_A,15:58565746:A:T_A,15:58566300:G:A_G,15:58566711:T:C_T,15:58567691:T:C_T,15:58568366:T:C_T,15:58568764:C:A_C,15:58569590:T:C_T,15:58571327:C:T_C,15:58572753:G:A_G,15:58574579:G:A_G,15:58577876:T:C_T,15:58578584:G:A_G,15:58582220:A:G_A,15:58582517:A:G_A,15:58583199:A:G_A,15:58585364:C:T_C,15:58585400:G:C_G,15:58586763:A:T_A,15:58587100:G:A_G,15:58587167:C:A_C,15:58587852:C:A_C,15:58589770:T:C_T,15:58589975:T:A_T,15:58592836:T:A_T,15:58593027:G:C_G,15:58594510:C:A_C,15:58594811:T:G_T,15:58598764:A:C_A,15:58598989:A:T_A,15:58600122:CTT:C_CTT,15:58600211:T:C_T,15:58600265:A:T_A,15:58600329:G:C_G,15:58600476:T:C_T,15:58601322:A:C_A,15:58601385:A:C_A,15:58602109:T:C_T,15:58602155:A:C_A,15:58603305:C:T_C,15:58603307:C:T_C,15:58603861:T:C_T,15:58605456:TA:T_TA,15:58606464:A:T_A,15:58606485:C:T_C,15:58607598:C:A_C,15:58609197:C:T_C,15:58610884:A:G_A,15:58612038:C:T_C,15:58613946:T:C_T,15:58614234:C:G_C,15:58614436:G:C_G,15:58614952:A:T_A,15:58615672:C:G_C,15:58616844:T:C_T,15:58617950:T:C_T,15:58618314:C:T_C,15:58618625:G:A_G,15:58619541:G:T_G,15:58620382:G:A_G,15:58620387:A:T_A,15:58620550:T:C_T,15:58621063:A:G_A,15:58622127:G:A_G,15:58622433:G:A_G,15:58623239:A:C_A,15:58624193:T:G_T,15:58624822:T:C_T,15:58625762:T:C_T,15:58625971:G:A_G,15:58625982:CA:C_CA,15:58628076:G:A_G,15:58628164:T:C_T,15:58628999:T:C_T,15:58630196:G:C_G,15:58630943:T:C_T,15:58631007:T:C_T,15:58632120:C:T_C,15:58632821:A:G_A,15:58632851:G:C_G,15:58633876:T:C_T,15:58635961:C:T_C,15:58637114:T:C_T,15:58637243:T:A_T,15:58638217:T:G_T,15:58638840:T:C_T,15:58638989:T:C_T,15:58639079:G:GA_G,15:58639793:C:T_C,15:58639897:A:T_A,15:58640733:T:C_T,15:58641670:T:A_T,15:58641806:C:T_C,15:58643048:T:C_T,15:58643265:C:G_C,15:58643787:T:C_T,15:58644594:C:T_C,15:58645276:A:T_A,15:58645856:AC:A_AC,15:58646237:T:C_T,15:58646740:T:G_T,15:58647069:C:T_C,15:58647773:G:A_G,15:58648559:A:T_A,15:58652471:T:G_T,15:58652815:AT:A_AT,15:58653096:T:C_T,15:58653472:T:G_T,15:58653697:C:G_C,15:58653985:T:C_T,15:58654790:T:C_T,15:58655277:C:G_C,15:58655426:A:G_A,15:58656571:T:A_T,15:58657477:A:C_A,15:58660608:T:C_T,15:58660827:G:C_G,15:58662121:G:A_G,15:58662837:C:T_C,15:58665628:C:T_C,15:58666266:G:A_G,15:58667074:T:C_T,15:58667422:A:G_A,15:58668619:T:TC_T,15:58669035:C:T_C,15:58669149:T:C_T,15:58670788:C:G_C,15:58671048:C:T_C,15:58671642:G:A_G,15:58671721:T:C_T,15:58672072:A:G_A,15:58672238:A:G_A,15:58672732:A:G_A,15:58674037:C:T_C,15:58674164:G:A_G,15:58674946:T:C_T,15:58677093:G:A_G,15:58678606:T:G_T,15:58679661:T:C_T,15:58680714:A:C_A,15:58680796:G:A_G,15:58681148:G:A_G,15:58681506:T:C_T,15:58682705:T:C_T,15:58682756:G:T_G,15:58683519:C:A_C,15:58685657:A:C_A,15:58690191:T:C_T,15:58690256:A:T_A,15:58690309:T:C_T,15:58690650:A:C_A,15:58690788:A:G_A,15:58691119:G:C_G,15:58691226:G:C_G,15:58691389:T:A_T,15:58692195:G:C_G,15:58692208:C:T_C,15:58692965:T:G_T,15:58693668:C:T_C,15:58693705:A:T_A,15:58693802:A:T_A,15:58693935:C:T_C,15:58694193:T:C_T,15:58695080:A:C_A,15:58695975:T:G_T,15:58696181:C:T_C,15:58700961:T:C_T,15:58701495:G:A_G,15:58701582:T:G_T,15:58702573:G:T_G,15:58703497:T:C_T,15:58703626:G:A_G,15:58705050:A:G_A,15:58707169:G:A_G,15:58707922:T:C_T,15:58707956:G:A_G,15:58708232:C:G_C,15:58708758:C:T_C,15:58710556:T:C_T,15:58710705:AC:A_AC,15:58710718:T:A_T,15:58711112:T:G_T,15:58713614:C:T_C,15:58713723:T:C_T,15:58717126:TTC:T_TTC,15:58717912:C:G_C,15:58718163:A:T_A,15:58718184:A:G_A,15:58718864:C:T_C,15:58718894:C:T_C,15:58720478:G:A_G,15:58721154:A:T_A,15:58721969:G:A_G,15:58723104:T:C_T,15:58723289:G:T_G,15:58723689:C:G_C,15:58723762:A:T_A,15:58724116:A:G_A,15:58724232:T:G_T,15:58727115:A:T_A,15:58727925:C:T_C,15:58729376:G:C_G,15:58729903:G:A_G,15:58730403:C:G_C,15:58730416:T:C_T,15:58731016:C:A_C,15:58731413:A:G_A,15:58731507:T:A_T,15:58731748:T:C_T,15:58733396:C:T_C,15:58735472:T:C_T,15:58738809:T:A_T,15:58741329:GA:G_GA,15:58741773:A:G_A,15:58741975:C:T_C,15:58742416:C:T_C,15:58743540:T:C_T,15:58743969:G:C_G,15:58744059:T:C_T,15:58749813:T:C_T,15:58750164:C:A_C,15:58751587:T:G_T,15:58752341:A:G_A,15:58753575:A:G_A,15:58753964:C:G_C,15:58755935:G:A_G,15:58756822:A:G_A,15:58757147:C:A_C,15:58757852:T:C_T,15:58758183:C:T_C,15:58758698:T:C_T,15:58759271:A:C_A,15:58759873:C:T_C,15:58760011:T:C_T,15:58761146:T:G_T,15:58763611:T:C_T,15:58764513:G:A_G,15:58764824:T:A_T,15:58768943:A:G_A,15:58770997:G:C_G,15:58772766:G:T_G,15:58775488:C:A_C,15:58775605:G:A_G,15:58775661:G:C_G,15:58777655:G:A_G,15:58778230:G:A_G,15:58778719:C:T_C,15:58778977:T:G_T,15:58779382:C:T_C,15:58779385:C:G_C,15:58780002:T:C_T,15:58780098:T:C_T,15:58780180:G:A_G,15:58780292:T:C_T,15:58780329:G:C_G,15:58781591:C:A_C,15:58782337:G:A_G,15:58782587:T:C_T,15:58782644:G:C_G,15:58783631:A:G_A,15:58784073:A:C_A,15:58784302:G:T_G,15:58784412:T:G_T,15:58784579:G:C_G,15:58784972:A:T_A,15:58785546:CGTTT:C_CGTTT,15:58786303:G:C_G,15:58787703:G:C_G,15:58788004:A:G_A,15:58790188:G:A_G,15:58790264:T:C_T,15:58790760:C:T_C,15:58792069:G:A_G,15:58792434:C:T_C,15:58792647:A:G_A,15:58792837:T:C_T,15:58794504:T:G_T,15:58794916:A:G_A,15:58794998:AC:A_AC,15:58795402:A:C_A,15:58795608:G:A_G,15:58797313:G:C_G,15:58798804:G:T_G,15:58799766:A:G_A,15:58800704:C:T_C,15:58800911:A:G_A,15:58801098:T:C_T,15:58802130:A:G_A,15:58802565:G:A_G,15:58802664:G:C_G,15:58804600:T:C_T,15:58804958:C:T_C,15:58805081:T:A_T,15:58806533:C:A_C,15:58806574:T:C_T,15:58810014:T:A_T,15:58810080:C:T_C,15:58810710:A:G_A,15:58811129:C:A_C,15:58811764:G:C_G,15:58813372:A:G_A,15:58813579:A:G_A,15:58814296:G:T_G,15:58815298:G:C_G,15:58815663:T:A_T,15:58817580:G:A_G,15:58819121:C:T_C,15:58820903:A:G_A,15:58823723:A:G_A,15:58823796:A:G_A,15:58826368:C:T_C,15:58827878:A:G_A,15:58829637:C:T_C,15:58830627:A:G_A,15:58835366:C:T_C,15:58835645:C:G_C,15:58836359:A:G_A,15:58838728:A:G_A,15:58840193:G:GT_G,15:58843561:G:A_G,15:58843585:A:G_A,15:58844004:CCTATT:C_CCTATT,15:58844489:T:G_T,15:58845671:T:C_T,15:58846071:G:A_G,15:58847056:A:G_A,15:58848130:C:T_C,15:58848602:C:T_C,15:58848725:A:G_A,15:58849500:G:A_G,15:58849507:A:G_A,15:58849895:C:G_C,15:58852000:A:G_A,15:58854173:A:G_A,15:58855601:C:T_C,15:58857201:G:A_G,15:58859717:C:G_C,15:58861609:A:G_A,15:58862851:A:G_A,15:58863532:C:T_C,15:58863579:G:T_G,15:58863941:T:C_T,15:58865090:G:A_G,15:58865341:C:T_C,15:58866102:G:A_G,15:58866124:G:C_G,15:58867060:G:A_G,15:58867627:C:T_C,15:58867870:A:T_A,15:58867989:A:G_A,15:58873328:T:C_T,15:58875666:G:A_G,15:58876603:G:A_G,15:58878765:A:G_A,15:58880183:T:TG_T,15:58881111:C:T_C,15:58881183:G:A_G,15:58881282:G:A_G,15:58881444:G:C_G,15:58882001:G:C_G,15:58882083:T:C_T,15:58882340:G:T_G,15:58883029:T:C_T,15:58885201:A:G_A,15:58888008:G:A_G,15:58888181:G:C_G,15:58889786:G:A_G,15:58891447:T:C_T,15:58898731:C:T_C,15:58903480:G:A_G,15:58905470:A:T_A,15:58906197:T:G_T,15:58907738:T:G_T,15:58909023:T:C_T,15:58910399:G:T_G,15:58910930:G:A_G,15:58911416:T:C_T,15:58914319:G:C_G,15:58918736:T:C_T,15:58919912:G:A_G,15:58920827:C:T_C,15:58920842:C:G_C,15:58921479:G:A_G,15:58923034:C:T_C,15:58923636:T:A_T,15:58925895:C:T_C,15:58929542:T:C_T,15:58930265:G:A_G,15:58930501:T:A_T,15:58932048:CAT:C_CAT,15:58933619:G:A_G,15:58935703:C:T_C,15:58939022:A:G_A,15:58940323:G:C_G,15:58940584:A:G_A,15:58940654:C:A_C,15:58942177:G:A_G,15:58952047:TA:T_TA,15:58956320:T:C_T,15:58956637:A:G_A,15:58957317:T:A_T,15:58957385:G:A_G,15:58957757:G:C_G,15:58957801:G:A_G,15:58959308:T:A_T,15:58959500:G:A_G,15:58961593:T:C_T,15:58966135:G:A_G,15:58966407:T:C_T,15:58968226:A:G_A,15:58969004:A:G_A,15:58970266:C:T_C,15:58970501:C:A_C,15:58971791:G:C_G,15:58972600:C:G_C,15:58977064:C:T_C,15:58978423:G:T_G,15:58979176:T:C_T,15:58979854:T:C_T
chr15:59101049-59101091	0.233563	0.153161	483	93	0.882392527252714	0.483998735100093	1.26054739162968	88.2700978596973	2.74064278645301	0.700778237789595	15:58734940:A:G_A,15:58737667:C:A_C,15:58761239:C:A_C,15:58806885:T:A_T,15:58849576:T:C_T,15:58853369:T:C_T,15:58856950:T:A_T,15:58861047:CAT:C_CAT,15:58862844:CTG:C_CTG,15:58870925:AG:A_AG,15:58881756:A:G_A,15:58883766:A:G_A,15:58887065:G:A_G,15:58888986:ACAAT:A_ACAAT,15:58895777:A:C_A,15:58896714:C:A_C,15:58905741:T:C_T,15:58910737:T:C_T,15:58912849:AG:A_AG,15:58926990:C:A_C,15:58927972:T:C_T,15:58934036:C:CT_C,15:58941113:A:G_A,15:58941849:C:G_C,15:58942362:A:G_A,15:58942447:G:C_G,15:58943302:C:A_C,15:58943380:C:T_C,15:58943677:C:G_C,15:58943853:C:A_C,15:58944341:T:A_T,15:58944484:C:T_C,15:58945156:T:C_T,15:58945357:G:T_G,15:58945653:G:A_G,15:58946062:A:G_A,15:58946216:G:T_G,15:58946285:A:G_A,15:58947698:A:G_A,15:58948220:T:C_T,15:58948602:T:G_T,15:58948914:T:C_T,15:58949802:A:G_A,15:58950507:G:A_G,15:58950573:G:A_G,15:58950636:G:A_G,15:58951479:A:G_A,15:58952158:C:G_C,15:58954005:G:C_G,15:58954601:T:C_T,15:58954621:G:A_G,15:58954641:A:T_A,15:58954772:C:G_C,15:58956376:G:A_G,15:58958205:T:C_T,15:58962209:T:C_T,15:58964287:T:A_T,15:58965057:G:A_G,15:58966637:T:A_T,15:58968404:C:T_C,15:58968423:C:T_C,15:58970037:T:A_T,15:58971965:G:A_G,15:58971979:T:G_T,15:58972800:C:T_C,15:58978802:TA:T_TA,15:58979180:C:T_C,15:58979336:T:C_T,15:58987920:T:C_T,15:58989874:CT:C_CT,15:58990090:A:G_A,15:58990142:C:G_C,15:58990275:A:G_A,15:58991703:A:T_A,15:58994102:A:G_A,15:58995754:G:T_G,15:59000017:A:C_A,15:59000475:G:A_G,15:59003803:G:A_G,15:59006943:G:A_G,15:59014125:A:G_A,15:59032191:A:G_A,15:59044180:A:G_A,15:59044376:A:G_A,15:59047450:G:C_G,15:59066903:A:G_A,15:59076593:C:T_C,15:59080367:C:G_C,15:59097267:G:A_G,15:59099556:G:A_G,15:59112820:G:A_G,15:59126526:G:T_G,15:59137959:G:A_G
chr15:63451352-63451402	0.453911	0.351762	480	210	0.965503568248723	0.795789565285377	0.782680317000406	107.424319255617	4.43955175483864	0.868696374433369	15:63438667:G:C_G,15:63439355:T:C_T,15:63439358:A:G_A,15:63443544:G:C_G,15:63446373:C:G_C,15:63447793:A:T_A,15:63447965:G:A_G,15:63448609:A:C_A,15:63448820:C:T_C,15:63450453:A:G_A,15:63450766:A:G_A,15:63450999:C:T_C,15:63451110:T:G_T,15:63451720:A:C_A,15:63452398:C:T_C,15:63453620:AT:A_AT,15:63454653:A:T_A,15:63454852:G:A_G,15:63455197:T:C_T,15:63455223:A:C_A,15:63455292:T:C_T,15:63455332:T:C_T,15:63455419:C:T_C,15:63455643:G:A_G,15:63456146:A:G_A,15:63456285:A:C_A,15:63456418:C:A_C,15:63457070:T:A_T,15:63457343:A:G_A,15:63457452:G:A_G,15:63457910:G:A_G,15:63458231:C:T_C,15:63458786:T:C_T,15:63458821:C:T_C,15:63458858:C:G_C,15:63458949:C:T_C,15:63459064:G:T_G,15:63459278:C:T_C,15:63459322:C:T_C,15:63459398:G:A_G,15:63459418:A:G_A,15:63459488:G:T_G,15:63459533:C:G_C,15:63459947:G:A_G,15:63459974:A:G_A,15:63460394:C:T_C,15:63460673:TCCTG:T_TCCTG,15:63460679:C:T_C,15:63460886:C:T_C,15:63461178:A:G_A,15:63461249:C:T_C,15:63461273:G:A_G,15:63461342:G:A_G,15:63461530:G:A_G,15:63462574:C:A_C,15:63463036:T:C_T,15:63463221:G:C_G,15:63463696:C:T_C,15:63464153:T:G_T,15:63464226:A:C_A,15:63466240:T:A_T,15:63466448:C:T_C,15:63467110:C:G_C,15:63467194:C:CT_C,15:63467582:G:A_G,15:63468316:G:A_G,15:63468370:T:C_T,15:63469142:C:A_C,15:63469296:C:T_C,15:63470147:C:T_C,15:63470200:T:C_T,15:63470235:A:C_A,15:63470410:T:C_T,15:63470464:G:T_G,15:63470590:T:C_T,15:63471017:A:G_A,15:63471987:C:G_C,15:63472062:G:A_G,15:63472403:G:T_G,15:63472582:A:G_A,15:63472698:A:G_A,15:63472836:C:A_C,15:63473297:T:C_T,15:63474477:C:T_C,15:63475385:C:T_C,15:63479531:G:A_G,15:63481500:G:T_G,15:63483073:A:G_A,15:63485415:A:G_A,15:63485463:C:T_C,15:63485818:G:A_G,15:63486211:G:T_G,15:63486954:C:A_C,15:63488519:G:A_G,15:63488944:G:A_G,15:63492456:T:G_T,15:63493222:A:G_A,15:63495351:G:T_G,15:63496068:T:C_T,15:63496987:A:C_A,15:63497280:G:A_G,15:63497753:A:C_A,15:63498443:T:C_T,15:63498463:C:T_C,15:63498864:T:C_T,15:63498926:G:A_G,15:63499029:A:G_A,15:63500058:T:C_T,15:63500224:A:AT_A,15:63500287:A:C_A,15:63500559:G:GT_G,15:63501039:T:G_T,15:63501372:A:G_A,15:63501674:T:C_T,15:63501737:G:A_G,15:63502080:G:T_G,15:63502161:TTCATG:T_TTCATG,15:63503429:T:C_T,15:63539785:G:A_G,15:63603106:T:G_T,15:63604725:G:A_G,15:63606414:C:T_C,15:63607773:C:A_C,15:63608914:A:G_A,15:63612081:C:G_C,15:63613411:T:G_T,15:63615253:T:G_T,15:63616388:G:T_G,15:63621500:C:T_C,15:63623150:A:G_A,15:63623327:C:T_C,15:63623587:C:T_C,15:63625030:T:C_T,15:63626369:T:G_T,15:63626488:A:G_A,15:63628001:A:C_A,15:63629923:T:C_T,15:63630275:T:C_T,15:63632111:A:G_A,15:63632442:A:G_A,15:63632862:T:C_T,15:63633519:A:G_A,15:63634956:T:G_T,15:63636644:T:A_T,15:63636756:A:G_A,15:63638965:T:C_T,15:63639410:C:T_C,15:63639713:A:T_A,15:63639985:T:TG_T,15:63642093:A:G_A,15:63642657:A:G_A,15:63645922:C:T_C,15:63646607:C:G_C,15:63647612:A:G_A,15:63647859:G:A_G,15:63648657:AT:A_AT,15:63649207:G:A_G,15:63649707:G:GT_G,15:63650660:C:G_C,15:63651758:G:C_G,15:63651819:G:C_G,15:63652040:A:C_A,15:63652042:G:A_G,15:63652715:C:T_C,15:63653333:T:C_T,15:63653637:A:G_A,15:63654004:G:A_G,15:63655147:A:G_A,15:63655157:A:G_A,15:63657395:C:T_C,15:63657966:C:G_C,15:63658969:G:T_G,15:63659203:T:C_T,15:63662842:TA:T_TA,15:63665906:A:G_A,15:63666723:T:C_T,15:63667112:T:C_T,15:63667247:C:T_C,15:63668335:T:A_T,15:63668667:A:C_A,15:63669807:T:C_T,15:63672262:G:C_G,15:63673509:C:T_C,15:63673687:A:C_A,15:63675307:A:G_A,15:63681169:A:G_A,15:63681502:A:G_A,15:63682596:A:G_A,15:63682676:T:G_T,15:63682677:T:C_T,15:63683063:C:G_C,15:63683355:C:A_C,15:63683367:C:T_C,15:63683434:C:G_C,15:63685325:T:C_T,15:63687262:A:G_A,15:63687294:A:C_A,15:63688747:T:G_T,15:63689128:C:T_C,15:63691538:A:T_A,15:63691661:G:T_G,15:63695183:A:G_A,15:63696566:A:T_A,15:63696797:T:C_T,15:63700492:G:C_G,15:63701264:C:T_C,15:63704139:C:A_C,15:63706913:G:C_G,15:63713134:C:T_C,15:63720975:A:C_A
chr15:63454176-63454213	0.478306	0.280324	477	210	0.880177984345349	0.396685588939661	0.127594445230868	74.9444634528971	0.768216976368748	0.554207824964795	15:63438667:G:C_G,15:63439355:T:C_T,15:63439358:A:G_A,15:63443544:G:C_G,15:63446373:C:G_C,15:63447793:A:T_A,15:63447965:G:A_G,15:63448609:A:C_A,15:63448820:C:T_C,15:63450453:A:G_A,15:63450766:A:G_A,15:63450999:C:T_C,15:63451110:T:G_T,15:63451720:A:C_A,15:63452398:C:T_C,15:63453620:AT:A_AT,15:63454653:A:T_A,15:63454852:G:A_G,15:63455197:T:C_T,15:63455223:A:C_A,15:63455292:T:C_T,15:63455332:T:C_T,15:63455419:C:T_C,15:63455643:G:A_G,15:63456146:A:G_A,15:63456285:A:C_A,15:63456418:C:A_C,15:63457070:T:A_T,15:63457343:A:G_A,15:63457452:G:A_G,15:63457910:G:A_G,15:63458231:C:T_C,15:63458786:T:C_T,15:63458821:C:T_C,15:63458858:C:G_C,15:63458949:C:T_C,15:63459064:G:T_G,15:63459278:C:T_C,15:63459322:C:T_C,15:63459398:G:A_G,15:63459418:A:G_A,15:63459488:G:T_G,15:63459533:C:G_C,15:63459947:G:A_G,15:63459974:A:G_A,15:63460394:C:T_C,15:63460673:TCCTG:T_TCCTG,15:63460679:C:T_C,15:63460886:C:T_C,15:63461178:A:G_A,15:63461249:C:T_C,15:63461273:G:A_G,15:63461342:G:A_G,15:63461530:G:A_G,15:63462574:C:A_C,15:63463036:T:C_T,15:63463221:G:C_G,15:63463696:C:T_C,15:63464153:T:G_T,15:63464226:A:C_A,15:63466240:T:A_T,15:63466448:C:T_C,15:63467110:C:G_C,15:63467194:C:CT_C,15:63467582:G:A_G,15:63468316:G:A_G,15:63468370:T:C_T,15:63469142:C:A_C,15:63469296:C:T_C,15:63470147:C:T_C,15:63470200:T:C_T,15:63470235:A:C_A,15:63470410:T:C_T,15:63470464:G:T_G,15:63470590:T:C_T,15:63471017:A:G_A,15:63471987:C:G_C,15:63472062:G:A_G,15:63472403:G:T_G,15:63472582:A:G_A,15:63472698:A:G_A,15:63472836:C:A_C,15:63473297:T:C_T,15:63474477:C:T_C,15:63475385:C:T_C,15:63479531:G:A_G,15:63481500:G:T_G,15:63483073:A:G_A,15:63485415:A:G_A,15:63485463:C:T_C,15:63485818:G:A_G,15:63486211:G:T_G,15:63486954:C:A_C,15:63488519:G:A_G,15:63488944:G:A_G,15:63492456:T:G_T,15:63493222:A:G_A,15:63495351:G:T_G,15:63496068:T:C_T,15:63496987:A:C_A,15:63497280:G:A_G,15:63497753:A:C_A,15:63498443:T:C_T,15:63498463:C:T_C,15:63498864:T:C_T,15:63498926:G:A_G,15:63499029:A:G_A,15:63500058:T:C_T,15:63500224:A:AT_A,15:63500287:A:C_A,15:63500559:G:GT_G,15:63501039:T:G_T,15:63501372:A:G_A,15:63501674:T:C_T,15:63501737:G:A_G,15:63502080:G:T_G,15:63502161:TTCATG:T_TTCATG,15:63503429:T:C_T,15:63539785:G:A_G,15:63603106:T:G_T,15:63604725:G:A_G,15:63606414:C:T_C,15:63607773:C:A_C,15:63608914:A:G_A,15:63612081:C:G_C,15:63613411:T:G_T,15:63615253:T:G_T,15:63616388:G:T_G,15:63621500:C:T_C,15:63623150:A:G_A,15:63623327:C:T_C,15:63623587:C:T_C,15:63625030:T:C_T,15:63626369:T:G_T,15:63626488:A:G_A,15:63628001:A:C_A,15:63629923:T:C_T,15:63630275:T:C_T,15:63632111:A:G_A,15:63632442:A:G_A,15:63632862:T:C_T,15:63633519:A:G_A,15:63634956:T:G_T,15:63636644:T:A_T,15:63636756:A:G_A,15:63638965:T:C_T,15:63639410:C:T_C,15:63639713:A:T_A,15:63639985:T:TG_T,15:63642093:A:G_A,15:63642657:A:G_A,15:63645922:C:T_C,15:63646607:C:G_C,15:63647612:A:G_A,15:63647859:G:A_G,15:63648657:AT:A_AT,15:63649207:G:A_G,15:63649707:G:GT_G,15:63650660:C:G_C,15:63651758:G:C_G,15:63651819:G:C_G,15:63652040:A:C_A,15:63652042:G:A_G,15:63652715:C:T_C,15:63653333:T:C_T,15:63653637:A:G_A,15:63654004:G:A_G,15:63655147:A:G_A,15:63655157:A:G_A,15:63657395:C:T_C,15:63657966:C:G_C,15:63658969:G:T_G,15:63659203:T:C_T,15:63662842:TA:T_TA,15:63665906:A:G_A,15:63666723:T:C_T,15:63667112:T:C_T,15:63667247:C:T_C,15:63668335:T:A_T,15:63668667:A:C_A,15:63669807:T:C_T,15:63672262:G:C_G,15:63673509:C:T_C,15:63673687:A:C_A,15:63675307:A:G_A,15:63681169:A:G_A,15:63681502:A:G_A,15:63682596:A:G_A,15:63682676:T:G_T,15:63682677:T:C_T,15:63683063:C:G_C,15:63683355:C:A_C,15:63683367:C:T_C,15:63683434:C:G_C,15:63685325:T:C_T,15:63687262:A:G_A,15:63687294:A:C_A,15:63688747:T:G_T,15:63689128:C:T_C,15:63691538:A:T_A,15:63691661:G:T_G,15:63695183:A:G_A,15:63696566:A:T_A,15:63696797:T:C_T,15:63700492:G:C_G,15:63701264:C:T_C,15:63704139:C:A_C,15:63706913:G:C_G,15:63713134:C:T_C,15:63720975:A:C_A
chr15:63460656-63460713	0.368257	0.231787	475	210	0.987611339802277	0.917729887807468	0.109178564957739	111.170841522153	2.82135071995512	0.903235736432781	15:63438667:G:C_G,15:63439355:T:C_T,15:63439358:A:G_A,15:63443544:G:C_G,15:63446373:C:G_C,15:63447793:A:T_A,15:63447965:G:A_G,15:63448609:A:C_A,15:63448820:C:T_C,15:63450453:A:G_A,15:63450766:A:G_A,15:63450999:C:T_C,15:63451110:T:G_T,15:63451720:A:C_A,15:63452398:C:T_C,15:63453620:AT:A_AT,15:63454653:A:T_A,15:63454852:G:A_G,15:63455197:T:C_T,15:63455223:A:C_A,15:63455292:T:C_T,15:63455332:T:C_T,15:63455419:C:T_C,15:63455643:G:A_G,15:63456146:A:G_A,15:63456285:A:C_A,15:63456418:C:A_C,15:63457070:T:A_T,15:63457343:A:G_A,15:63457452:G:A_G,15:63457910:G:A_G,15:63458231:C:T_C,15:63458786:T:C_T,15:63458821:C:T_C,15:63458858:C:G_C,15:63458949:C:T_C,15:63459064:G:T_G,15:63459278:C:T_C,15:63459322:C:T_C,15:63459398:G:A_G,15:63459418:A:G_A,15:63459488:G:T_G,15:63459533:C:G_C,15:63459947:G:A_G,15:63459974:A:G_A,15:63460394:C:T_C,15:63460673:TCCTG:T_TCCTG,15:63460679:C:T_C,15:63460886:C:T_C,15:63461178:A:G_A,15:63461249:C:T_C,15:63461273:G:A_G,15:63461342:G:A_G,15:63461530:G:A_G,15:63462574:C:A_C,15:63463036:T:C_T,15:63463221:G:C_G,15:63463696:C:T_C,15:63464153:T:G_T,15:63464226:A:C_A,15:63466240:T:A_T,15:63466448:C:T_C,15:63467110:C:G_C,15:63467194:C:CT_C,15:63467582:G:A_G,15:63468316:G:A_G,15:63468370:T:C_T,15:63469142:C:A_C,15:63469296:C:T_C,15:63470147:C:T_C,15:63470200:T:C_T,15:63470235:A:C_A,15:63470410:T:C_T,15:63470464:G:T_G,15:63470590:T:C_T,15:63471017:A:G_A,15:63471987:C:G_C,15:63472062:G:A_G,15:63472403:G:T_G,15:63472582:A:G_A,15:63472698:A:G_A,15:63472836:C:A_C,15:63473297:T:C_T,15:63474477:C:T_C,15:63475385:C:T_C,15:63479531:G:A_G,15:63481500:G:T_G,15:63483073:A:G_A,15:63485415:A:G_A,15:63485463:C:T_C,15:63485818:G:A_G,15:63486211:G:T_G,15:63486954:C:A_C,15:63488519:G:A_G,15:63488944:G:A_G,15:63492456:T:G_T,15:63493222:A:G_A,15:63495351:G:T_G,15:63496068:T:C_T,15:63496987:A:C_A,15:63497280:G:A_G,15:63497753:A:C_A,15:63498443:T:C_T,15:63498463:C:T_C,15:63498864:T:C_T,15:63498926:G:A_G,15:63499029:A:G_A,15:63500058:T:C_T,15:63500224:A:AT_A,15:63500287:A:C_A,15:63500559:G:GT_G,15:63501039:T:G_T,15:63501372:A:G_A,15:63501674:T:C_T,15:63501737:G:A_G,15:63502080:G:T_G,15:63502161:TTCATG:T_TTCATG,15:63503429:T:C_T,15:63539785:G:A_G,15:63603106:T:G_T,15:63604725:G:A_G,15:63606414:C:T_C,15:63607773:C:A_C,15:63608914:A:G_A,15:63612081:C:G_C,15:63613411:T:G_T,15:63615253:T:G_T,15:63616388:G:T_G,15:63621500:C:T_C,15:63623150:A:G_A,15:63623327:C:T_C,15:63623587:C:T_C,15:63625030:T:C_T,15:63626369:T:G_T,15:63626488:A:G_A,15:63628001:A:C_A,15:63629923:T:C_T,15:63630275:T:C_T,15:63632111:A:G_A,15:63632442:A:G_A,15:63632862:T:C_T,15:63633519:A:G_A,15:63634956:T:G_T,15:63636644:T:A_T,15:63636756:A:G_A,15:63638965:T:C_T,15:63639410:C:T_C,15:63639713:A:T_A,15:63639985:T:TG_T,15:63642093:A:G_A,15:63642657:A:G_A,15:63645922:C:T_C,15:63646607:C:G_C,15:63647612:A:G_A,15:63647859:G:A_G,15:63648657:AT:A_AT,15:63649207:G:A_G,15:63649707:G:GT_G,15:63650660:C:G_C,15:63651758:G:C_G,15:63651819:G:C_G,15:63652040:A:C_A,15:63652042:G:A_G,15:63652715:C:T_C,15:63653333:T:C_T,15:63653637:A:G_A,15:63654004:G:A_G,15:63655147:A:G_A,15:63655157:A:G_A,15:63657395:C:T_C,15:63657966:C:G_C,15:63658969:G:T_G,15:63659203:T:C_T,15:63662842:TA:T_TA,15:63665906:A:G_A,15:63666723:T:C_T,15:63667112:T:C_T,15:63667247:C:T_C,15:63668335:T:A_T,15:63668667:A:C_A,15:63669807:T:C_T,15:63672262:G:C_G,15:63673509:C:T_C,15:63673687:A:C_A,15:63675307:A:G_A,15:63681169:A:G_A,15:63681502:A:G_A,15:63682596:A:G_A,15:63682676:T:G_T,15:63682677:T:C_T,15:63683063:C:G_C,15:63683355:C:A_C,15:63683367:C:T_C,15:63683434:C:G_C,15:63685325:T:C_T,15:63687262:A:G_A,15:63687294:A:C_A,15:63688747:T:G_T,15:63689128:C:T_C,15:63691538:A:T_A,15:63691661:G:T_G,15:63695183:A:G_A,15:63696566:A:T_A,15:63696797:T:C_T,15:63700492:G:C_G,15:63701264:C:T_C,15:63704139:C:A_C,15:63706913:G:C_G,15:63713134:C:T_C,15:63720975:A:C_A
