## Supplementary Tables for "Long-read sequencing reveals hidden structural complexity within Alzheimer’s disease-associated GWAS loci" (part 10 of 13)

### Sheet: Table S7 (continued)
IMPUTATION OF SVS FROM SNP GENOTYPING DATA SV: Chromosome, stard and end position of the SV --- SV_SCALED_FREQ: Scaled frequency of the SV --- LD_HAPLO_SV: LD between Top SNP in haplotype and SV --- TRAIN_ON: Training of the Random Forest model done in these individuals --- N_ALL_FEATURES: Number of all features used in the training model --- TRAINING_R2: R2 in training dataset --- SV_R2: Average R2 in cross validation --- TRAIN_MSE: Mean squared error in training dataset --- TEST_PREDICTION_MEAN: Mean of the SV size in test dataset --- TEST_PREDICTION_STD: Standard deviation in the test dataset --- ESTIMATED_IMPUTATION_QUALITY: Imputation R2 --- SELECTED_FEATURES: Features, ie SNPs used in the model
chr15:63468372-63468407	0.462089	0.497365	473	210	0.889691710120307	0.451864583042488	0.113142801089766	72.7194751049369	0.74996939596045	0.548363207770677	15:63438667:G:C_G,15:63439355:T:C_T,15:63439358:A:G_A,15:63443544:G:C_G,15:63446373:C:G_C,15:63447793:A:T_A,15:63447965:G:A_G,15:63448609:A:C_A,15:63448820:C:T_C,15:63450453:A:G_A,15:63450766:A:G_A,15:63450999:C:T_C,15:63451110:T:G_T,15:63451720:A:C_A,15:63452398:C:T_C,15:63453620:AT:A_AT,15:63454653:A:T_A,15:63454852:G:A_G,15:63455197:T:C_T,15:63455223:A:C_A,15:63455292:T:C_T,15:63455332:T:C_T,15:63455419:C:T_C,15:63455643:G:A_G,15:63456146:A:G_A,15:63456285:A:C_A,15:63456418:C:A_C,15:63457070:T:A_T,15:63457343:A:G_A,15:63457452:G:A_G,15:63457910:G:A_G,15:63458231:C:T_C,15:63458786:T:C_T,15:63458821:C:T_C,15:63458858:C:G_C,15:63458949:C:T_C,15:63459064:G:T_G,15:63459278:C:T_C,15:63459322:C:T_C,15:63459398:G:A_G,15:63459418:A:G_A,15:63459488:G:T_G,15:63459533:C:G_C,15:63459947:G:A_G,15:63459974:A:G_A,15:63460394:C:T_C,15:63460673:TCCTG:T_TCCTG,15:63460679:C:T_C,15:63460886:C:T_C,15:63461178:A:G_A,15:63461249:C:T_C,15:63461273:G:A_G,15:63461342:G:A_G,15:63461530:G:A_G,15:63462574:C:A_C,15:63463036:T:C_T,15:63463221:G:C_G,15:63463696:C:T_C,15:63464153:T:G_T,15:63464226:A:C_A,15:63466240:T:A_T,15:63466448:C:T_C,15:63467110:C:G_C,15:63467194:C:CT_C,15:63467582:G:A_G,15:63468316:G:A_G,15:63468370:T:C_T,15:63469142:C:A_C,15:63469296:C:T_C,15:63470147:C:T_C,15:63470200:T:C_T,15:63470235:A:C_A,15:63470410:T:C_T,15:63470464:G:T_G,15:63470590:T:C_T,15:63471017:A:G_A,15:63471987:C:G_C,15:63472062:G:A_G,15:63472403:G:T_G,15:63472582:A:G_A,15:63472698:A:G_A,15:63472836:C:A_C,15:63473297:T:C_T,15:63474477:C:T_C,15:63475385:C:T_C,15:63479531:G:A_G,15:63481500:G:T_G,15:63483073:A:G_A,15:63485415:A:G_A,15:63485463:C:T_C,15:63485818:G:A_G,15:63486211:G:T_G,15:63486954:C:A_C,15:63488519:G:A_G,15:63488944:G:A_G,15:63492456:T:G_T,15:63493222:A:G_A,15:63495351:G:T_G,15:63496068:T:C_T,15:63496987:A:C_A,15:63497280:G:A_G,15:63497753:A:C_A,15:63498443:T:C_T,15:63498463:C:T_C,15:63498864:T:C_T,15:63498926:G:A_G,15:63499029:A:G_A,15:63500058:T:C_T,15:63500224:A:AT_A,15:63500287:A:C_A,15:63500559:G:GT_G,15:63501039:T:G_T,15:63501372:A:G_A,15:63501674:T:C_T,15:63501737:G:A_G,15:63502080:G:T_G,15:63502161:TTCATG:T_TTCATG,15:63503429:T:C_T,15:63539785:G:A_G,15:63603106:T:G_T,15:63604725:G:A_G,15:63606414:C:T_C,15:63607773:C:A_C,15:63608914:A:G_A,15:63612081:C:G_C,15:63613411:T:G_T,15:63615253:T:G_T,15:63616388:G:T_G,15:63621500:C:T_C,15:63623150:A:G_A,15:63623327:C:T_C,15:63623587:C:T_C,15:63625030:T:C_T,15:63626369:T:G_T,15:63626488:A:G_A,15:63628001:A:C_A,15:63629923:T:C_T,15:63630275:T:C_T,15:63632111:A:G_A,15:63632442:A:G_A,15:63632862:T:C_T,15:63633519:A:G_A,15:63634956:T:G_T,15:63636644:T:A_T,15:63636756:A:G_A,15:63638965:T:C_T,15:63639410:C:T_C,15:63639713:A:T_A,15:63639985:T:TG_T,15:63642093:A:G_A,15:63642657:A:G_A,15:63645922:C:T_C,15:63646607:C:G_C,15:63647612:A:G_A,15:63647859:G:A_G,15:63648657:AT:A_AT,15:63649207:G:A_G,15:63649707:G:GT_G,15:63650660:C:G_C,15:63651758:G:C_G,15:63651819:G:C_G,15:63652040:A:C_A,15:63652042:G:A_G,15:63652715:C:T_C,15:63653333:T:C_T,15:63653637:A:G_A,15:63654004:G:A_G,15:63655147:A:G_A,15:63655157:A:G_A,15:63657395:C:T_C,15:63657966:C:G_C,15:63658969:G:T_G,15:63659203:T:C_T,15:63662842:TA:T_TA,15:63665906:A:G_A,15:63666723:T:C_T,15:63667112:T:C_T,15:63667247:C:T_C,15:63668335:T:A_T,15:63668667:A:C_A,15:63669807:T:C_T,15:63672262:G:C_G,15:63673509:C:T_C,15:63673687:A:C_A,15:63675307:A:G_A,15:63681169:A:G_A,15:63681502:A:G_A,15:63682596:A:G_A,15:63682676:T:G_T,15:63682677:T:C_T,15:63683063:C:G_C,15:63683355:C:A_C,15:63683367:C:T_C,15:63683434:C:G_C,15:63685325:T:C_T,15:63687262:A:G_A,15:63687294:A:C_A,15:63688747:T:G_T,15:63689128:C:T_C,15:63691538:A:T_A,15:63691661:G:T_G,15:63695183:A:G_A,15:63696566:A:T_A,15:63696797:T:C_T,15:63700492:G:C_G,15:63701264:C:T_C,15:63704139:C:A_C,15:63706913:G:C_G,15:63713134:C:T_C,15:63720975:A:C_A
chr15:63472193-63472235	0.46285	0.549025	478	210	0.942451213680889	0.634672635336021	4.8767571553435	119.623617689037	7.78669970217827	0.71550371265338	15:63438667:G:C_G,15:63439355:T:C_T,15:63439358:A:G_A,15:63443544:G:C_G,15:63446373:C:G_C,15:63447793:A:T_A,15:63447965:G:A_G,15:63448609:A:C_A,15:63448820:C:T_C,15:63450453:A:G_A,15:63450766:A:G_A,15:63450999:C:T_C,15:63451110:T:G_T,15:63451720:A:C_A,15:63452398:C:T_C,15:63453620:AT:A_AT,15:63454653:A:T_A,15:63454852:G:A_G,15:63455197:T:C_T,15:63455223:A:C_A,15:63455292:T:C_T,15:63455332:T:C_T,15:63455419:C:T_C,15:63455643:G:A_G,15:63456146:A:G_A,15:63456285:A:C_A,15:63456418:C:A_C,15:63457070:T:A_T,15:63457343:A:G_A,15:63457452:G:A_G,15:63457910:G:A_G,15:63458231:C:T_C,15:63458786:T:C_T,15:63458821:C:T_C,15:63458858:C:G_C,15:63458949:C:T_C,15:63459064:G:T_G,15:63459278:C:T_C,15:63459322:C:T_C,15:63459398:G:A_G,15:63459418:A:G_A,15:63459488:G:T_G,15:63459533:C:G_C,15:63459947:G:A_G,15:63459974:A:G_A,15:63460394:C:T_C,15:63460673:TCCTG:T_TCCTG,15:63460679:C:T_C,15:63460886:C:T_C,15:63461178:A:G_A,15:63461249:C:T_C,15:63461273:G:A_G,15:63461342:G:A_G,15:63461530:G:A_G,15:63462574:C:A_C,15:63463036:T:C_T,15:63463221:G:C_G,15:63463696:C:T_C,15:63464153:T:G_T,15:63464226:A:C_A,15:63466240:T:A_T,15:63466448:C:T_C,15:63467110:C:G_C,15:63467194:C:CT_C,15:63467582:G:A_G,15:63468316:G:A_G,15:63468370:T:C_T,15:63469142:C:A_C,15:63469296:C:T_C,15:63470147:C:T_C,15:63470200:T:C_T,15:63470235:A:C_A,15:63470410:T:C_T,15:63470464:G:T_G,15:63470590:T:C_T,15:63471017:A:G_A,15:63471987:C:G_C,15:63472062:G:A_G,15:63472403:G:T_G,15:63472582:A:G_A,15:63472698:A:G_A,15:63472836:C:A_C,15:63473297:T:C_T,15:63474477:C:T_C,15:63475385:C:T_C,15:63479531:G:A_G,15:63481500:G:T_G,15:63483073:A:G_A,15:63485415:A:G_A,15:63485463:C:T_C,15:63485818:G:A_G,15:63486211:G:T_G,15:63486954:C:A_C,15:63488519:G:A_G,15:63488944:G:A_G,15:63492456:T:G_T,15:63493222:A:G_A,15:63495351:G:T_G,15:63496068:T:C_T,15:63496987:A:C_A,15:63497280:G:A_G,15:63497753:A:C_A,15:63498443:T:C_T,15:63498463:C:T_C,15:63498864:T:C_T,15:63498926:G:A_G,15:63499029:A:G_A,15:63500058:T:C_T,15:63500224:A:AT_A,15:63500287:A:C_A,15:63500559:G:GT_G,15:63501039:T:G_T,15:63501372:A:G_A,15:63501674:T:C_T,15:63501737:G:A_G,15:63502080:G:T_G,15:63502161:TTCATG:T_TTCATG,15:63503429:T:C_T,15:63539785:G:A_G,15:63603106:T:G_T,15:63604725:G:A_G,15:63606414:C:T_C,15:63607773:C:A_C,15:63608914:A:G_A,15:63612081:C:G_C,15:63613411:T:G_T,15:63615253:T:G_T,15:63616388:G:T_G,15:63621500:C:T_C,15:63623150:A:G_A,15:63623327:C:T_C,15:63623587:C:T_C,15:63625030:T:C_T,15:63626369:T:G_T,15:63626488:A:G_A,15:63628001:A:C_A,15:63629923:T:C_T,15:63630275:T:C_T,15:63632111:A:G_A,15:63632442:A:G_A,15:63632862:T:C_T,15:63633519:A:G_A,15:63634956:T:G_T,15:63636644:T:A_T,15:63636756:A:G_A,15:63638965:T:C_T,15:63639410:C:T_C,15:63639713:A:T_A,15:63639985:T:TG_T,15:63642093:A:G_A,15:63642657:A:G_A,15:63645922:C:T_C,15:63646607:C:G_C,15:63647612:A:G_A,15:63647859:G:A_G,15:63648657:AT:A_AT,15:63649207:G:A_G,15:63649707:G:GT_G,15:63650660:C:G_C,15:63651758:G:C_G,15:63651819:G:C_G,15:63652040:A:C_A,15:63652042:G:A_G,15:63652715:C:T_C,15:63653333:T:C_T,15:63653637:A:G_A,15:63654004:G:A_G,15:63655147:A:G_A,15:63655157:A:G_A,15:63657395:C:T_C,15:63657966:C:G_C,15:63658969:G:T_G,15:63659203:T:C_T,15:63662842:TA:T_TA,15:63665906:A:G_A,15:63666723:T:C_T,15:63667112:T:C_T,15:63667247:C:T_C,15:63668335:T:A_T,15:63668667:A:C_A,15:63669807:T:C_T,15:63672262:G:C_G,15:63673509:C:T_C,15:63673687:A:C_A,15:63675307:A:G_A,15:63681169:A:G_A,15:63681502:A:G_A,15:63682596:A:G_A,15:63682676:T:G_T,15:63682677:T:C_T,15:63683063:C:G_C,15:63683355:C:A_C,15:63683367:C:T_C,15:63683434:C:G_C,15:63685325:T:C_T,15:63687262:A:G_A,15:63687294:A:C_A,15:63688747:T:G_T,15:63689128:C:T_C,15:63691538:A:T_A,15:63691661:G:T_G,15:63695183:A:G_A,15:63696566:A:T_A,15:63696797:T:C_T,15:63700492:G:C_G,15:63701264:C:T_C,15:63704139:C:A_C,15:63706913:G:C_G,15:63713134:C:T_C,15:63720975:A:C_A
chr15:63491302-63491340	0.454196	0.341264	478	210	0.937800553175475	0.66381013923423	0.144506647103326	76.7378556850696	1.31111597633323	0.73991344102162	15:63438667:G:C_G,15:63439355:T:C_T,15:63439358:A:G_A,15:63443544:G:C_G,15:63446373:C:G_C,15:63447793:A:T_A,15:63447965:G:A_G,15:63448609:A:C_A,15:63448820:C:T_C,15:63450453:A:G_A,15:63450766:A:G_A,15:63450999:C:T_C,15:63451110:T:G_T,15:63451720:A:C_A,15:63452398:C:T_C,15:63453620:AT:A_AT,15:63454653:A:T_A,15:63454852:G:A_G,15:63455197:T:C_T,15:63455223:A:C_A,15:63455292:T:C_T,15:63455332:T:C_T,15:63455419:C:T_C,15:63455643:G:A_G,15:63456146:A:G_A,15:63456285:A:C_A,15:63456418:C:A_C,15:63457070:T:A_T,15:63457343:A:G_A,15:63457452:G:A_G,15:63457910:G:A_G,15:63458231:C:T_C,15:63458786:T:C_T,15:63458821:C:T_C,15:63458858:C:G_C,15:63458949:C:T_C,15:63459064:G:T_G,15:63459278:C:T_C,15:63459322:C:T_C,15:63459398:G:A_G,15:63459418:A:G_A,15:63459488:G:T_G,15:63459533:C:G_C,15:63459947:G:A_G,15:63459974:A:G_A,15:63460394:C:T_C,15:63460673:TCCTG:T_TCCTG,15:63460679:C:T_C,15:63460886:C:T_C,15:63461178:A:G_A,15:63461249:C:T_C,15:63461273:G:A_G,15:63461342:G:A_G,15:63461530:G:A_G,15:63462574:C:A_C,15:63463036:T:C_T,15:63463221:G:C_G,15:63463696:C:T_C,15:63464153:T:G_T,15:63464226:A:C_A,15:63466240:T:A_T,15:63466448:C:T_C,15:63467110:C:G_C,15:63467194:C:CT_C,15:63467582:G:A_G,15:63468316:G:A_G,15:63468370:T:C_T,15:63469142:C:A_C,15:63469296:C:T_C,15:63470147:C:T_C,15:63470200:T:C_T,15:63470235:A:C_A,15:63470410:T:C_T,15:63470464:G:T_G,15:63470590:T:C_T,15:63471017:A:G_A,15:63471987:C:G_C,15:63472062:G:A_G,15:63472403:G:T_G,15:63472582:A:G_A,15:63472698:A:G_A,15:63472836:C:A_C,15:63473297:T:C_T,15:63474477:C:T_C,15:63475385:C:T_C,15:63479531:G:A_G,15:63481500:G:T_G,15:63483073:A:G_A,15:63485415:A:G_A,15:63485463:C:T_C,15:63485818:G:A_G,15:63486211:G:T_G,15:63486954:C:A_C,15:63488519:G:A_G,15:63488944:G:A_G,15:63492456:T:G_T,15:63493222:A:G_A,15:63495351:G:T_G,15:63496068:T:C_T,15:63496987:A:C_A,15:63497280:G:A_G,15:63497753:A:C_A,15:63498443:T:C_T,15:63498463:C:T_C,15:63498864:T:C_T,15:63498926:G:A_G,15:63499029:A:G_A,15:63500058:T:C_T,15:63500224:A:AT_A,15:63500287:A:C_A,15:63500559:G:GT_G,15:63501039:T:G_T,15:63501372:A:G_A,15:63501674:T:C_T,15:63501737:G:A_G,15:63502080:G:T_G,15:63502161:TTCATG:T_TTCATG,15:63503429:T:C_T,15:63539785:G:A_G,15:63603106:T:G_T,15:63604725:G:A_G,15:63606414:C:T_C,15:63607773:C:A_C,15:63608914:A:G_A,15:63612081:C:G_C,15:63613411:T:G_T,15:63615253:T:G_T,15:63616388:G:T_G,15:63621500:C:T_C,15:63623150:A:G_A,15:63623327:C:T_C,15:63623587:C:T_C,15:63625030:T:C_T,15:63626369:T:G_T,15:63626488:A:G_A,15:63628001:A:C_A,15:63629923:T:C_T,15:63630275:T:C_T,15:63632111:A:G_A,15:63632442:A:G_A,15:63632862:T:C_T,15:63633519:A:G_A,15:63634956:T:G_T,15:63636644:T:A_T,15:63636756:A:G_A,15:63638965:T:C_T,15:63639410:C:T_C,15:63639713:A:T_A,15:63639985:T:TG_T,15:63642093:A:G_A,15:63642657:A:G_A,15:63645922:C:T_C,15:63646607:C:G_C,15:63647612:A:G_A,15:63647859:G:A_G,15:63648657:AT:A_AT,15:63649207:G:A_G,15:63649707:G:GT_G,15:63650660:C:G_C,15:63651758:G:C_G,15:63651819:G:C_G,15:63652040:A:C_A,15:63652042:G:A_G,15:63652715:C:T_C,15:63653333:T:C_T,15:63653637:A:G_A,15:63654004:G:A_G,15:63655147:A:G_A,15:63655157:A:G_A,15:63657395:C:T_C,15:63657966:C:G_C,15:63658969:G:T_G,15:63659203:T:C_T,15:63662842:TA:T_TA,15:63665906:A:G_A,15:63666723:T:C_T,15:63667112:T:C_T,15:63667247:C:T_C,15:63668335:T:A_T,15:63668667:A:C_A,15:63669807:T:C_T,15:63672262:G:C_G,15:63673509:C:T_C,15:63673687:A:C_A,15:63675307:A:G_A,15:63681169:A:G_A,15:63681502:A:G_A,15:63682596:A:G_A,15:63682676:T:G_T,15:63682677:T:C_T,15:63683063:C:G_C,15:63683355:C:A_C,15:63683367:C:T_C,15:63683434:C:G_C,15:63685325:T:C_T,15:63687262:A:G_A,15:63687294:A:C_A,15:63688747:T:G_T,15:63689128:C:T_C,15:63691538:A:T_A,15:63691661:G:T_G,15:63695183:A:G_A,15:63696566:A:T_A,15:63696797:T:C_T,15:63700492:G:C_G,15:63701264:C:T_C,15:63704139:C:A_C,15:63706913:G:C_G,15:63713134:C:T_C,15:63720975:A:C_A
chr15:63497233-63497270	0.477691	0.154142	478	210	0.893112439964682	0.357114262643738	0.110280132755404	74.6312007312567	0.689433097656091	0.460695680892571	15:63438667:G:C_G,15:63439355:T:C_T,15:63439358:A:G_A,15:63443544:G:C_G,15:63446373:C:G_C,15:63447793:A:T_A,15:63447965:G:A_G,15:63448609:A:C_A,15:63448820:C:T_C,15:63450453:A:G_A,15:63450766:A:G_A,15:63450999:C:T_C,15:63451110:T:G_T,15:63451720:A:C_A,15:63452398:C:T_C,15:63453620:AT:A_AT,15:63454653:A:T_A,15:63454852:G:A_G,15:63455197:T:C_T,15:63455223:A:C_A,15:63455292:T:C_T,15:63455332:T:C_T,15:63455419:C:T_C,15:63455643:G:A_G,15:63456146:A:G_A,15:63456285:A:C_A,15:63456418:C:A_C,15:63457070:T:A_T,15:63457343:A:G_A,15:63457452:G:A_G,15:63457910:G:A_G,15:63458231:C:T_C,15:63458786:T:C_T,15:63458821:C:T_C,15:63458858:C:G_C,15:63458949:C:T_C,15:63459064:G:T_G,15:63459278:C:T_C,15:63459322:C:T_C,15:63459398:G:A_G,15:63459418:A:G_A,15:63459488:G:T_G,15:63459533:C:G_C,15:63459947:G:A_G,15:63459974:A:G_A,15:63460394:C:T_C,15:63460673:TCCTG:T_TCCTG,15:63460679:C:T_C,15:63460886:C:T_C,15:63461178:A:G_A,15:63461249:C:T_C,15:63461273:G:A_G,15:63461342:G:A_G,15:63461530:G:A_G,15:63462574:C:A_C,15:63463036:T:C_T,15:63463221:G:C_G,15:63463696:C:T_C,15:63464153:T:G_T,15:63464226:A:C_A,15:63466240:T:A_T,15:63466448:C:T_C,15:63467110:C:G_C,15:63467194:C:CT_C,15:63467582:G:A_G,15:63468316:G:A_G,15:63468370:T:C_T,15:63469142:C:A_C,15:63469296:C:T_C,15:63470147:C:T_C,15:63470200:T:C_T,15:63470235:A:C_A,15:63470410:T:C_T,15:63470464:G:T_G,15:63470590:T:C_T,15:63471017:A:G_A,15:63471987:C:G_C,15:63472062:G:A_G,15:63472403:G:T_G,15:63472582:A:G_A,15:63472698:A:G_A,15:63472836:C:A_C,15:63473297:T:C_T,15:63474477:C:T_C,15:63475385:C:T_C,15:63479531:G:A_G,15:63481500:G:T_G,15:63483073:A:G_A,15:63485415:A:G_A,15:63485463:C:T_C,15:63485818:G:A_G,15:63486211:G:T_G,15:63486954:C:A_C,15:63488519:G:A_G,15:63488944:G:A_G,15:63492456:T:G_T,15:63493222:A:G_A,15:63495351:G:T_G,15:63496068:T:C_T,15:63496987:A:C_A,15:63497280:G:A_G,15:63497753:A:C_A,15:63498443:T:C_T,15:63498463:C:T_C,15:63498864:T:C_T,15:63498926:G:A_G,15:63499029:A:G_A,15:63500058:T:C_T,15:63500224:A:AT_A,15:63500287:A:C_A,15:63500559:G:GT_G,15:63501039:T:G_T,15:63501372:A:G_A,15:63501674:T:C_T,15:63501737:G:A_G,15:63502080:G:T_G,15:63502161:TTCATG:T_TTCATG,15:63503429:T:C_T,15:63539785:G:A_G,15:63603106:T:G_T,15:63604725:G:A_G,15:63606414:C:T_C,15:63607773:C:A_C,15:63608914:A:G_A,15:63612081:C:G_C,15:63613411:T:G_T,15:63615253:T:G_T,15:63616388:G:T_G,15:63621500:C:T_C,15:63623150:A:G_A,15:63623327:C:T_C,15:63623587:C:T_C,15:63625030:T:C_T,15:63626369:T:G_T,15:63626488:A:G_A,15:63628001:A:C_A,15:63629923:T:C_T,15:63630275:T:C_T,15:63632111:A:G_A,15:63632442:A:G_A,15:63632862:T:C_T,15:63633519:A:G_A,15:63634956:T:G_T,15:63636644:T:A_T,15:63636756:A:G_A,15:63638965:T:C_T,15:63639410:C:T_C,15:63639713:A:T_A,15:63639985:T:TG_T,15:63642093:A:G_A,15:63642657:A:G_A,15:63645922:C:T_C,15:63646607:C:G_C,15:63647612:A:G_A,15:63647859:G:A_G,15:63648657:AT:A_AT,15:63649207:G:A_G,15:63649707:G:GT_G,15:63650660:C:G_C,15:63651758:G:C_G,15:63651819:G:C_G,15:63652040:A:C_A,15:63652042:G:A_G,15:63652715:C:T_C,15:63653333:T:C_T,15:63653637:A:G_A,15:63654004:G:A_G,15:63655147:A:G_A,15:63655157:A:G_A,15:63657395:C:T_C,15:63657966:C:G_C,15:63658969:G:T_G,15:63659203:T:C_T,15:63662842:TA:T_TA,15:63665906:A:G_A,15:63666723:T:C_T,15:63667112:T:C_T,15:63667247:C:T_C,15:63668335:T:A_T,15:63668667:A:C_A,15:63669807:T:C_T,15:63672262:G:C_G,15:63673509:C:T_C,15:63673687:A:C_A,15:63675307:A:G_A,15:63681169:A:G_A,15:63681502:A:G_A,15:63682596:A:G_A,15:63682676:T:G_T,15:63682677:T:C_T,15:63683063:C:G_C,15:63683355:C:A_C,15:63683367:C:T_C,15:63683434:C:G_C,15:63685325:T:C_T,15:63687262:A:G_A,15:63687294:A:C_A,15:63688747:T:G_T,15:63689128:C:T_C,15:63691538:A:T_A,15:63691661:G:T_G,15:63695183:A:G_A,15:63696566:A:T_A,15:63696797:T:C_T,15:63700492:G:C_G,15:63701264:C:T_C,15:63704139:C:A_C,15:63706913:G:C_G,15:63713134:C:T_C,15:63720975:A:C_A
chr15:63498662-63498706	0.495227	0.212593	481	210	0.966519935740276	0.788671286820257	7.05610258418941	111.430531438494	12.8737413749603	0.786377279605856	15:63438667:G:C_G,15:63439355:T:C_T,15:63439358:A:G_A,15:63443544:G:C_G,15:63446373:C:G_C,15:63447793:A:T_A,15:63447965:G:A_G,15:63448609:A:C_A,15:63448820:C:T_C,15:63450453:A:G_A,15:63450766:A:G_A,15:63450999:C:T_C,15:63451110:T:G_T,15:63451720:A:C_A,15:63452398:C:T_C,15:63453620:AT:A_AT,15:63454653:A:T_A,15:63454852:G:A_G,15:63455197:T:C_T,15:63455223:A:C_A,15:63455292:T:C_T,15:63455332:T:C_T,15:63455419:C:T_C,15:63455643:G:A_G,15:63456146:A:G_A,15:63456285:A:C_A,15:63456418:C:A_C,15:63457070:T:A_T,15:63457343:A:G_A,15:63457452:G:A_G,15:63457910:G:A_G,15:63458231:C:T_C,15:63458786:T:C_T,15:63458821:C:T_C,15:63458858:C:G_C,15:63458949:C:T_C,15:63459064:G:T_G,15:63459278:C:T_C,15:63459322:C:T_C,15:63459398:G:A_G,15:63459418:A:G_A,15:63459488:G:T_G,15:63459533:C:G_C,15:63459947:G:A_G,15:63459974:A:G_A,15:63460394:C:T_C,15:63460673:TCCTG:T_TCCTG,15:63460679:C:T_C,15:63460886:C:T_C,15:63461178:A:G_A,15:63461249:C:T_C,15:63461273:G:A_G,15:63461342:G:A_G,15:63461530:G:A_G,15:63462574:C:A_C,15:63463036:T:C_T,15:63463221:G:C_G,15:63463696:C:T_C,15:63464153:T:G_T,15:63464226:A:C_A,15:63466240:T:A_T,15:63466448:C:T_C,15:63467110:C:G_C,15:63467194:C:CT_C,15:63467582:G:A_G,15:63468316:G:A_G,15:63468370:T:C_T,15:63469142:C:A_C,15:63469296:C:T_C,15:63470147:C:T_C,15:63470200:T:C_T,15:63470235:A:C_A,15:63470410:T:C_T,15:63470464:G:T_G,15:63470590:T:C_T,15:63471017:A:G_A,15:63471987:C:G_C,15:63472062:G:A_G,15:63472403:G:T_G,15:63472582:A:G_A,15:63472698:A:G_A,15:63472836:C:A_C,15:63473297:T:C_T,15:63474477:C:T_C,15:63475385:C:T_C,15:63479531:G:A_G,15:63481500:G:T_G,15:63483073:A:G_A,15:63485415:A:G_A,15:63485463:C:T_C,15:63485818:G:A_G,15:63486211:G:T_G,15:63486954:C:A_C,15:63488519:G:A_G,15:63488944:G:A_G,15:63492456:T:G_T,15:63493222:A:G_A,15:63495351:G:T_G,15:63496068:T:C_T,15:63496987:A:C_A,15:63497280:G:A_G,15:63497753:A:C_A,15:63498443:T:C_T,15:63498463:C:T_C,15:63498864:T:C_T,15:63498926:G:A_G,15:63499029:A:G_A,15:63500058:T:C_T,15:63500224:A:AT_A,15:63500287:A:C_A,15:63500559:G:GT_G,15:63501039:T:G_T,15:63501372:A:G_A,15:63501674:T:C_T,15:63501737:G:A_G,15:63502080:G:T_G,15:63502161:TTCATG:T_TTCATG,15:63503429:T:C_T,15:63539785:G:A_G,15:63603106:T:G_T,15:63604725:G:A_G,15:63606414:C:T_C,15:63607773:C:A_C,15:63608914:A:G_A,15:63612081:C:G_C,15:63613411:T:G_T,15:63615253:T:G_T,15:63616388:G:T_G,15:63621500:C:T_C,15:63623150:A:G_A,15:63623327:C:T_C,15:63623587:C:T_C,15:63625030:T:C_T,15:63626369:T:G_T,15:63626488:A:G_A,15:63628001:A:C_A,15:63629923:T:C_T,15:63630275:T:C_T,15:63632111:A:G_A,15:63632442:A:G_A,15:63632862:T:C_T,15:63633519:A:G_A,15:63634956:T:G_T,15:63636644:T:A_T,15:63636756:A:G_A,15:63638965:T:C_T,15:63639410:C:T_C,15:63639713:A:T_A,15:63639985:T:TG_T,15:63642093:A:G_A,15:63642657:A:G_A,15:63645922:C:T_C,15:63646607:C:G_C,15:63647612:A:G_A,15:63647859:G:A_G,15:63648657:AT:A_AT,15:63649207:G:A_G,15:63649707:G:GT_G,15:63650660:C:G_C,15:63651758:G:C_G,15:63651819:G:C_G,15:63652040:A:C_A,15:63652042:G:A_G,15:63652715:C:T_C,15:63653333:T:C_T,15:63653637:A:G_A,15:63654004:G:A_G,15:63655147:A:G_A,15:63655157:A:G_A,15:63657395:C:T_C,15:63657966:C:G_C,15:63658969:G:T_G,15:63659203:T:C_T,15:63662842:TA:T_TA,15:63665906:A:G_A,15:63666723:T:C_T,15:63667112:T:C_T,15:63667247:C:T_C,15:63668335:T:A_T,15:63668667:A:C_A,15:63669807:T:C_T,15:63672262:G:C_G,15:63673509:C:T_C,15:63673687:A:C_A,15:63675307:A:G_A,15:63681169:A:G_A,15:63681502:A:G_A,15:63682596:A:G_A,15:63682676:T:G_T,15:63682677:T:C_T,15:63683063:C:G_C,15:63683355:C:A_C,15:63683367:C:T_C,15:63683434:C:G_C,15:63685325:T:C_T,15:63687262:A:G_A,15:63687294:A:C_A,15:63688747:T:G_T,15:63689128:C:T_C,15:63691538:A:T_A,15:63691661:G:T_G,15:63695183:A:G_A,15:63696566:A:T_A,15:63696797:T:C_T,15:63700492:G:C_G,15:63701264:C:T_C,15:63704139:C:A_C,15:63706913:G:C_G,15:63713134:C:T_C,15:63720975:A:C_A
chr15:63649338-63649400	0.188391	0.183868	484	210	0.985556882537321	0.892797284457778	0.116053719008264	124.033033284488	2.72108669861415	0.921481540819207	15:63438667:G:C_G,15:63439355:T:C_T,15:63439358:A:G_A,15:63443544:G:C_G,15:63446373:C:G_C,15:63447793:A:T_A,15:63447965:G:A_G,15:63448609:A:C_A,15:63448820:C:T_C,15:63450453:A:G_A,15:63450766:A:G_A,15:63450999:C:T_C,15:63451110:T:G_T,15:63451720:A:C_A,15:63452398:C:T_C,15:63453620:AT:A_AT,15:63454653:A:T_A,15:63454852:G:A_G,15:63455197:T:C_T,15:63455223:A:C_A,15:63455292:T:C_T,15:63455332:T:C_T,15:63455419:C:T_C,15:63455643:G:A_G,15:63456146:A:G_A,15:63456285:A:C_A,15:63456418:C:A_C,15:63457070:T:A_T,15:63457343:A:G_A,15:63457452:G:A_G,15:63457910:G:A_G,15:63458231:C:T_C,15:63458786:T:C_T,15:63458821:C:T_C,15:63458858:C:G_C,15:63458949:C:T_C,15:63459064:G:T_G,15:63459278:C:T_C,15:63459322:C:T_C,15:63459398:G:A_G,15:63459418:A:G_A,15:63459488:G:T_G,15:63459533:C:G_C,15:63459947:G:A_G,15:63459974:A:G_A,15:63460394:C:T_C,15:63460673:TCCTG:T_TCCTG,15:63460679:C:T_C,15:63460886:C:T_C,15:63461178:A:G_A,15:63461249:C:T_C,15:63461273:G:A_G,15:63461342:G:A_G,15:63461530:G:A_G,15:63462574:C:A_C,15:63463036:T:C_T,15:63463221:G:C_G,15:63463696:C:T_C,15:63464153:T:G_T,15:63464226:A:C_A,15:63466240:T:A_T,15:63466448:C:T_C,15:63467110:C:G_C,15:63467194:C:CT_C,15:63467582:G:A_G,15:63468316:G:A_G,15:63468370:T:C_T,15:63469142:C:A_C,15:63469296:C:T_C,15:63470147:C:T_C,15:63470200:T:C_T,15:63470235:A:C_A,15:63470410:T:C_T,15:63470464:G:T_G,15:63470590:T:C_T,15:63471017:A:G_A,15:63471987:C:G_C,15:63472062:G:A_G,15:63472403:G:T_G,15:63472582:A:G_A,15:63472698:A:G_A,15:63472836:C:A_C,15:63473297:T:C_T,15:63474477:C:T_C,15:63475385:C:T_C,15:63479531:G:A_G,15:63481500:G:T_G,15:63483073:A:G_A,15:63485415:A:G_A,15:63485463:C:T_C,15:63485818:G:A_G,15:63486211:G:T_G,15:63486954:C:A_C,15:63488519:G:A_G,15:63488944:G:A_G,15:63492456:T:G_T,15:63493222:A:G_A,15:63495351:G:T_G,15:63496068:T:C_T,15:63496987:A:C_A,15:63497280:G:A_G,15:63497753:A:C_A,15:63498443:T:C_T,15:63498463:C:T_C,15:63498864:T:C_T,15:63498926:G:A_G,15:63499029:A:G_A,15:63500058:T:C_T,15:63500224:A:AT_A,15:63500287:A:C_A,15:63500559:G:GT_G,15:63501039:T:G_T,15:63501372:A:G_A,15:63501674:T:C_T,15:63501737:G:A_G,15:63502080:G:T_G,15:63502161:TTCATG:T_TTCATG,15:63503429:T:C_T,15:63539785:G:A_G,15:63603106:T:G_T,15:63604725:G:A_G,15:63606414:C:T_C,15:63607773:C:A_C,15:63608914:A:G_A,15:63612081:C:G_C,15:63613411:T:G_T,15:63615253:T:G_T,15:63616388:G:T_G,15:63621500:C:T_C,15:63623150:A:G_A,15:63623327:C:T_C,15:63623587:C:T_C,15:63625030:T:C_T,15:63626369:T:G_T,15:63626488:A:G_A,15:63628001:A:C_A,15:63629923:T:C_T,15:63630275:T:C_T,15:63632111:A:G_A,15:63632442:A:G_A,15:63632862:T:C_T,15:63633519:A:G_A,15:63634956:T:G_T,15:63636644:T:A_T,15:63636756:A:G_A,15:63638965:T:C_T,15:63639410:C:T_C,15:63639713:A:T_A,15:63639985:T:TG_T,15:63642093:A:G_A,15:63642657:A:G_A,15:63645922:C:T_C,15:63646607:C:G_C,15:63647612:A:G_A,15:63647859:G:A_G,15:63648657:AT:A_AT,15:63649207:G:A_G,15:63649707:G:GT_G,15:63650660:C:G_C,15:63651758:G:C_G,15:63651819:G:C_G,15:63652040:A:C_A,15:63652042:G:A_G,15:63652715:C:T_C,15:63653333:T:C_T,15:63653637:A:G_A,15:63654004:G:A_G,15:63655147:A:G_A,15:63655157:A:G_A,15:63657395:C:T_C,15:63657966:C:G_C,15:63658969:G:T_G,15:63659203:T:C_T,15:63662842:TA:T_TA,15:63665906:A:G_A,15:63666723:T:C_T,15:63667112:T:C_T,15:63667247:C:T_C,15:63668335:T:A_T,15:63668667:A:C_A,15:63669807:T:C_T,15:63672262:G:C_G,15:63673509:C:T_C,15:63673687:A:C_A,15:63675307:A:G_A,15:63681169:A:G_A,15:63681502:A:G_A,15:63682596:A:G_A,15:63682676:T:G_T,15:63682677:T:C_T,15:63683063:C:G_C,15:63683355:C:A_C,15:63683367:C:T_C,15:63683434:C:G_C,15:63685325:T:C_T,15:63687262:A:G_A,15:63687294:A:C_A,15:63688747:T:G_T,15:63689128:C:T_C,15:63691538:A:T_A,15:63691661:G:T_G,15:63695183:A:G_A,15:63696566:A:T_A,15:63696797:T:C_T,15:63700492:G:C_G,15:63701264:C:T_C,15:63704139:C:A_C,15:63706913:G:C_G,15:63713134:C:T_C,15:63720975:A:C_A
chr15:63681163-63681219	0.456466	0.1942	483	210	0.994446396455273	0.956018397627281	0.0455331262939959	112.067479589701	2.85055846781835	0.991076800508827	15:63438667:G:C_G,15:63439355:T:C_T,15:63439358:A:G_A,15:63443544:G:C_G,15:63446373:C:G_C,15:63447793:A:T_A,15:63447965:G:A_G,15:63448609:A:C_A,15:63448820:C:T_C,15:63450453:A:G_A,15:63450766:A:G_A,15:63450999:C:T_C,15:63451110:T:G_T,15:63451720:A:C_A,15:63452398:C:T_C,15:63453620:AT:A_AT,15:63454653:A:T_A,15:63454852:G:A_G,15:63455197:T:C_T,15:63455223:A:C_A,15:63455292:T:C_T,15:63455332:T:C_T,15:63455419:C:T_C,15:63455643:G:A_G,15:63456146:A:G_A,15:63456285:A:C_A,15:63456418:C:A_C,15:63457070:T:A_T,15:63457343:A:G_A,15:63457452:G:A_G,15:63457910:G:A_G,15:63458231:C:T_C,15:63458786:T:C_T,15:63458821:C:T_C,15:63458858:C:G_C,15:63458949:C:T_C,15:63459064:G:T_G,15:63459278:C:T_C,15:63459322:C:T_C,15:63459398:G:A_G,15:63459418:A:G_A,15:63459488:G:T_G,15:63459533:C:G_C,15:63459947:G:A_G,15:63459974:A:G_A,15:63460394:C:T_C,15:63460673:TCCTG:T_TCCTG,15:63460679:C:T_C,15:63460886:C:T_C,15:63461178:A:G_A,15:63461249:C:T_C,15:63461273:G:A_G,15:63461342:G:A_G,15:63461530:G:A_G,15:63462574:C:A_C,15:63463036:T:C_T,15:63463221:G:C_G,15:63463696:C:T_C,15:63464153:T:G_T,15:63464226:A:C_A,15:63466240:T:A_T,15:63466448:C:T_C,15:63467110:C:G_C,15:63467194:C:CT_C,15:63467582:G:A_G,15:63468316:G:A_G,15:63468370:T:C_T,15:63469142:C:A_C,15:63469296:C:T_C,15:63470147:C:T_C,15:63470200:T:C_T,15:63470235:A:C_A,15:63470410:T:C_T,15:63470464:G:T_G,15:63470590:T:C_T,15:63471017:A:G_A,15:63471987:C:G_C,15:63472062:G:A_G,15:63472403:G:T_G,15:63472582:A:G_A,15:63472698:A:G_A,15:63472836:C:A_C,15:63473297:T:C_T,15:63474477:C:T_C,15:63475385:C:T_C,15:63479531:G:A_G,15:63481500:G:T_G,15:63483073:A:G_A,15:63485415:A:G_A,15:63485463:C:T_C,15:63485818:G:A_G,15:63486211:G:T_G,15:63486954:C:A_C,15:63488519:G:A_G,15:63488944:G:A_G,15:63492456:T:G_T,15:63493222:A:G_A,15:63495351:G:T_G,15:63496068:T:C_T,15:63496987:A:C_A,15:63497280:G:A_G,15:63497753:A:C_A,15:63498443:T:C_T,15:63498463:C:T_C,15:63498864:T:C_T,15:63498926:G:A_G,15:63499029:A:G_A,15:63500058:T:C_T,15:63500224:A:AT_A,15:63500287:A:C_A,15:63500559:G:GT_G,15:63501039:T:G_T,15:63501372:A:G_A,15:63501674:T:C_T,15:63501737:G:A_G,15:63502080:G:T_G,15:63502161:TTCATG:T_TTCATG,15:63503429:T:C_T,15:63539785:G:A_G,15:63603106:T:G_T,15:63604725:G:A_G,15:63606414:C:T_C,15:63607773:C:A_C,15:63608914:A:G_A,15:63612081:C:G_C,15:63613411:T:G_T,15:63615253:T:G_T,15:63616388:G:T_G,15:63621500:C:T_C,15:63623150:A:G_A,15:63623327:C:T_C,15:63623587:C:T_C,15:63625030:T:C_T,15:63626369:T:G_T,15:63626488:A:G_A,15:63628001:A:C_A,15:63629923:T:C_T,15:63630275:T:C_T,15:63632111:A:G_A,15:63632442:A:G_A,15:63632862:T:C_T,15:63633519:A:G_A,15:63634956:T:G_T,15:63636644:T:A_T,15:63636756:A:G_A,15:63638965:T:C_T,15:63639410:C:T_C,15:63639713:A:T_A,15:63639985:T:TG_T,15:63642093:A:G_A,15:63642657:A:G_A,15:63645922:C:T_C,15:63646607:C:G_C,15:63647612:A:G_A,15:63647859:G:A_G,15:63648657:AT:A_AT,15:63649207:G:A_G,15:63649707:G:GT_G,15:63650660:C:G_C,15:63651758:G:C_G,15:63651819:G:C_G,15:63652040:A:C_A,15:63652042:G:A_G,15:63652715:C:T_C,15:63653333:T:C_T,15:63653637:A:G_A,15:63654004:G:A_G,15:63655147:A:G_A,15:63655157:A:G_A,15:63657395:C:T_C,15:63657966:C:G_C,15:63658969:G:T_G,15:63659203:T:C_T,15:63662842:TA:T_TA,15:63665906:A:G_A,15:63666723:T:C_T,15:63667112:T:C_T,15:63667247:C:T_C,15:63668335:T:A_T,15:63668667:A:C_A,15:63669807:T:C_T,15:63672262:G:C_G,15:63673509:C:T_C,15:63673687:A:C_A,15:63675307:A:G_A,15:63681169:A:G_A,15:63681502:A:G_A,15:63682596:A:G_A,15:63682676:T:G_T,15:63682677:T:C_T,15:63683063:C:G_C,15:63683355:C:A_C,15:63683367:C:T_C,15:63683434:C:G_C,15:63685325:T:C_T,15:63687262:A:G_A,15:63687294:A:C_A,15:63688747:T:G_T,15:63689128:C:T_C,15:63691538:A:T_A,15:63691661:G:T_G,15:63695183:A:G_A,15:63696566:A:T_A,15:63696797:T:C_T,15:63700492:G:C_G,15:63701264:C:T_C,15:63704139:C:A_C,15:63706913:G:C_G,15:63713134:C:T_C,15:63720975:A:C_A
chr15:63700694-63700742	0.190818	0.176698	481	210	0.984154986076028	0.887588397857263	0.270049207446144	100.769605751401	3.99348389998459	0.935736551059718	15:63438667:G:C_G,15:63439355:T:C_T,15:63439358:A:G_A,15:63443544:G:C_G,15:63446373:C:G_C,15:63447793:A:T_A,15:63447965:G:A_G,15:63448609:A:C_A,15:63448820:C:T_C,15:63450453:A:G_A,15:63450766:A:G_A,15:63450999:C:T_C,15:63451110:T:G_T,15:63451720:A:C_A,15:63452398:C:T_C,15:63453620:AT:A_AT,15:63454653:A:T_A,15:63454852:G:A_G,15:63455197:T:C_T,15:63455223:A:C_A,15:63455292:T:C_T,15:63455332:T:C_T,15:63455419:C:T_C,15:63455643:G:A_G,15:63456146:A:G_A,15:63456285:A:C_A,15:63456418:C:A_C,15:63457070:T:A_T,15:63457343:A:G_A,15:63457452:G:A_G,15:63457910:G:A_G,15:63458231:C:T_C,15:63458786:T:C_T,15:63458821:C:T_C,15:63458858:C:G_C,15:63458949:C:T_C,15:63459064:G:T_G,15:63459278:C:T_C,15:63459322:C:T_C,15:63459398:G:A_G,15:63459418:A:G_A,15:63459488:G:T_G,15:63459533:C:G_C,15:63459947:G:A_G,15:63459974:A:G_A,15:63460394:C:T_C,15:63460673:TCCTG:T_TCCTG,15:63460679:C:T_C,15:63460886:C:T_C,15:63461178:A:G_A,15:63461249:C:T_C,15:63461273:G:A_G,15:63461342:G:A_G,15:63461530:G:A_G,15:63462574:C:A_C,15:63463036:T:C_T,15:63463221:G:C_G,15:63463696:C:T_C,15:63464153:T:G_T,15:63464226:A:C_A,15:63466240:T:A_T,15:63466448:C:T_C,15:63467110:C:G_C,15:63467194:C:CT_C,15:63467582:G:A_G,15:63468316:G:A_G,15:63468370:T:C_T,15:63469142:C:A_C,15:63469296:C:T_C,15:63470147:C:T_C,15:63470200:T:C_T,15:63470235:A:C_A,15:63470410:T:C_T,15:63470464:G:T_G,15:63470590:T:C_T,15:63471017:A:G_A,15:63471987:C:G_C,15:63472062:G:A_G,15:63472403:G:T_G,15:63472582:A:G_A,15:63472698:A:G_A,15:63472836:C:A_C,15:63473297:T:C_T,15:63474477:C:T_C,15:63475385:C:T_C,15:63479531:G:A_G,15:63481500:G:T_G,15:63483073:A:G_A,15:63485415:A:G_A,15:63485463:C:T_C,15:63485818:G:A_G,15:63486211:G:T_G,15:63486954:C:A_C,15:63488519:G:A_G,15:63488944:G:A_G,15:63492456:T:G_T,15:63493222:A:G_A,15:63495351:G:T_G,15:63496068:T:C_T,15:63496987:A:C_A,15:63497280:G:A_G,15:63497753:A:C_A,15:63498443:T:C_T,15:63498463:C:T_C,15:63498864:T:C_T,15:63498926:G:A_G,15:63499029:A:G_A,15:63500058:T:C_T,15:63500224:A:AT_A,15:63500287:A:C_A,15:63500559:G:GT_G,15:63501039:T:G_T,15:63501372:A:G_A,15:63501674:T:C_T,15:63501737:G:A_G,15:63502080:G:T_G,15:63502161:TTCATG:T_TTCATG,15:63503429:T:C_T,15:63539785:G:A_G,15:63603106:T:G_T,15:63604725:G:A_G,15:63606414:C:T_C,15:63607773:C:A_C,15:63608914:A:G_A,15:63612081:C:G_C,15:63613411:T:G_T,15:63615253:T:G_T,15:63616388:G:T_G,15:63621500:C:T_C,15:63623150:A:G_A,15:63623327:C:T_C,15:63623587:C:T_C,15:63625030:T:C_T,15:63626369:T:G_T,15:63626488:A:G_A,15:63628001:A:C_A,15:63629923:T:C_T,15:63630275:T:C_T,15:63632111:A:G_A,15:63632442:A:G_A,15:63632862:T:C_T,15:63633519:A:G_A,15:63634956:T:G_T,15:63636644:T:A_T,15:63636756:A:G_A,15:63638965:T:C_T,15:63639410:C:T_C,15:63639713:A:T_A,15:63639985:T:TG_T,15:63642093:A:G_A,15:63642657:A:G_A,15:63645922:C:T_C,15:63646607:C:G_C,15:63647612:A:G_A,15:63647859:G:A_G,15:63648657:AT:A_AT,15:63649207:G:A_G,15:63649707:G:GT_G,15:63650660:C:G_C,15:63651758:G:C_G,15:63651819:G:C_G,15:63652040:A:C_A,15:63652042:G:A_G,15:63652715:C:T_C,15:63653333:T:C_T,15:63653637:A:G_A,15:63654004:G:A_G,15:63655147:A:G_A,15:63655157:A:G_A,15:63657395:C:T_C,15:63657966:C:G_C,15:63658969:G:T_G,15:63659203:T:C_T,15:63662842:TA:T_TA,15:63665906:A:G_A,15:63666723:T:C_T,15:63667112:T:C_T,15:63667247:C:T_C,15:63668335:T:A_T,15:63668667:A:C_A,15:63669807:T:C_T,15:63672262:G:C_G,15:63673509:C:T_C,15:63673687:A:C_A,15:63675307:A:G_A,15:63681169:A:G_A,15:63681502:A:G_A,15:63682596:A:G_A,15:63682676:T:G_T,15:63682677:T:C_T,15:63683063:C:G_C,15:63683355:C:A_C,15:63683367:C:T_C,15:63683434:C:G_C,15:63685325:T:C_T,15:63687262:A:G_A,15:63687294:A:C_A,15:63688747:T:G_T,15:63689128:C:T_C,15:63691538:A:T_A,15:63691661:G:T_G,15:63695183:A:G_A,15:63696566:A:T_A,15:63696797:T:C_T,15:63700492:G:C_G,15:63701264:C:T_C,15:63704139:C:A_C,15:63706913:G:C_G,15:63713134:C:T_C,15:63720975:A:C_A
chr15:64054556-64054598	0.309166	0.575794	482	172	0.981825037171414	0.897327957708464	0.86140236482547	75.3552228277408	6.42893059810141	0.872057148647157	15:64047740:C:T_C,15:64048418:C:G_C,15:64050715:T:A_T,15:64056659:G:T_G,15:64057555:T:C_T,15:64059071:T:A_T,15:64059406:T:C_T,15:64059546:G:A_G,15:64060733:G:A_G,15:64060835:G:T_G,15:64060971:C:G_C,15:64061002:A:G_A,15:64062346:CAAAAAGA:C_CAAAAAGA,15:64062782:T:G_T,15:64063083:C:G_C,15:64065513:C:G_C,15:64066523:C:T_C,15:64069242:A:G_A,15:64069699:G:T_G,15:64070537:CTT:C_CTT,15:64070993:A:G_A,15:64071392:A:T_A,15:64072171:T:C_T,15:64073141:C:T_C,15:64074094:C:T_C,15:64074144:C:T_C,15:64075153:CTTCAAT:C_CTTCAAT,15:64075546:T:C_T,15:64076250:T:A_T,15:64076254:A:C_A,15:64077168:C:T_C,15:64077799:G:A_G,15:64078384:C:T_C,15:64078423:T:A_T,15:64079416:C:T_C,15:64079997:G:A_G,15:64081623:C:T_C,15:64081835:G:A_G,15:64083017:C:T_C,15:64084039:C:G_C,15:64085609:G:A_G,15:64085944:A:G_A,15:64086655:T:C_T,15:64087373:A:G_A,15:64087506:G:A_G,15:64087666:G:A_G,15:64088949:G:A_G,15:64089647:C:T_C,15:64090171:C:T_C,15:64090212:G:A_G,15:64090539:G:T_G,15:64090698:C:T_C,15:64090830:G:A_G,15:64091016:T:G_T,15:64091163:GC:G_GC,15:64091259:T:A_T,15:64091973:T:C_T,15:64095853:G:C_G,15:64096888:T:G_T,15:64097235:G:A_G,15:64097380:TTTTGGGAATTCAGC:T_TTTTGGGAATTCAGC,15:64097544:C:T_C,15:64098897:T:C_T,15:64099468:A:G_A,15:64100805:ATTTG:A_ATTTG,15:64102381:TC:T_TC,15:64105977:G:A_G,15:64106340:A:C_A,15:64108050:C:A_C,15:64109611:G:A_G,15:64112875:A:G_A,15:64114498:C:A_C,15:64114699:C:T_C,15:64115182:C:T_C,15:64117349:A:G_A,15:64118285:G:T_G,15:64119296:C:T_C,15:64119322:A:G_A,15:64124422:G:A_G,15:64126022:C:G_C,15:64126198:G:A_G,15:64126284:C:T_C,15:64126456:G:A_G,15:64128304:A:T_A,15:64129103:G:T_G,15:64129399:G:A_G,15:64131307:G:A_G,15:64135227:C:T_C,15:64135388:C:G_C,15:64135505:A:C_A,15:64135921:CA:C_CA,15:64136458:G:A_G,15:64138408:T:C_T,15:64140399:G:A_G,15:64142337:A:C_A,15:64142338:G:A_G,15:64143862:A:T_A,15:64144256:C:A_C,15:64144390:C:T_C,15:64147333:G:C_G,15:64147368:A:G_A,15:64147806:G:A_G,15:64148225:C:A_C,15:64148837:C:T_C,15:64148980:C:T_C,15:64153759:C:G_C,15:64154773:C:G_C,15:64155152:T:C_T,15:64156166:C:T_C,15:64157839:G:A_G,15:64159060:C:T_C,15:64165117:CT:C_CT,15:64165120:C:G_C,15:64165121:C:G_C,15:64165312:C:T_C,15:64170264:A:G_A,15:64175364:T:A_T,15:64186892:C:T_C,15:64187916:G:C_G,15:64188756:A:C_A,15:64189564:C:T_C,15:64193292:C:T_C,15:64199082:A:T_A,15:64200592:C:T_C,15:64210809:A:G_A,15:64213435:G:C_G,15:64216564:G:A_G,15:64217445:A:G_A,15:64220143:G:A_G,15:64224730:A:C_A,15:64225196:C:T_C,15:64225546:T:C_T,15:64226168:G:A_G,15:64229558:T:C_T,15:64230960:C:T_C,15:64232781:G:A_G,15:64233341:A:G_A,15:64234123:A:C_A,15:64236976:T:C_T,15:64239619:T:C_T,15:64241368:T:C_T,15:64243560:A:G_A,15:64245893:C:G_C,15:64246258:A:G_A,15:64247225:C:T_C,15:64253172:T:C_T,15:64253825:T:C_T,15:64254606:C:T_C,15:64255351:A:G_A,15:64255603:A:T_A,15:64263950:G:A_G,15:64264213:GA:G_GA,15:64265435:G:A_G,15:64268184:A:G_A,15:64274383:C:A_C,15:64274821:T:C_T,15:64276872:G:A_G,15:64279959:G:A_G,15:64281116:T:A_T,15:64283674:G:C_G,15:64286942:T:C_T,15:64287079:T:C_T,15:64287373:T:C_T,15:64288384:A:C_A,15:64288397:A:C_A,15:64289026:T:C_T,15:64290627:C:T_C,15:64294234:G:A_G,15:64296592:C:T_C,15:64298525:AC:A_AC,15:64303435:G:A_G,15:64308821:C:T_C
chr15:64057472-64057531	0.192655	0.240657	485	172	0.987838463297504	0.907872405130074	1.09351843512819	97.2230406245875	8.63940792652849	0.830099795566465	15:64047740:C:T_C,15:64048418:C:G_C,15:64050715:T:A_T,15:64056659:G:T_G,15:64057555:T:C_T,15:64059071:T:A_T,15:64059406:T:C_T,15:64059546:G:A_G,15:64060733:G:A_G,15:64060835:G:T_G,15:64060971:C:G_C,15:64061002:A:G_A,15:64062346:CAAAAAGA:C_CAAAAAGA,15:64062782:T:G_T,15:64063083:C:G_C,15:64065513:C:G_C,15:64066523:C:T_C,15:64069242:A:G_A,15:64069699:G:T_G,15:64070537:CTT:C_CTT,15:64070993:A:G_A,15:64071392:A:T_A,15:64072171:T:C_T,15:64073141:C:T_C,15:64074094:C:T_C,15:64074144:C:T_C,15:64075153:CTTCAAT:C_CTTCAAT,15:64075546:T:C_T,15:64076250:T:A_T,15:64076254:A:C_A,15:64077168:C:T_C,15:64077799:G:A_G,15:64078384:C:T_C,15:64078423:T:A_T,15:64079416:C:T_C,15:64079997:G:A_G,15:64081623:C:T_C,15:64081835:G:A_G,15:64083017:C:T_C,15:64084039:C:G_C,15:64085609:G:A_G,15:64085944:A:G_A,15:64086655:T:C_T,15:64087373:A:G_A,15:64087506:G:A_G,15:64087666:G:A_G,15:64088949:G:A_G,15:64089647:C:T_C,15:64090171:C:T_C,15:64090212:G:A_G,15:64090539:G:T_G,15:64090698:C:T_C,15:64090830:G:A_G,15:64091016:T:G_T,15:64091163:GC:G_GC,15:64091259:T:A_T,15:64091973:T:C_T,15:64095853:G:C_G,15:64096888:T:G_T,15:64097235:G:A_G,15:64097380:TTTTGGGAATTCAGC:T_TTTTGGGAATTCAGC,15:64097544:C:T_C,15:64098897:T:C_T,15:64099468:A:G_A,15:64100805:ATTTG:A_ATTTG,15:64102381:TC:T_TC,15:64105977:G:A_G,15:64106340:A:C_A,15:64108050:C:A_C,15:64109611:G:A_G,15:64112875:A:G_A,15:64114498:C:A_C,15:64114699:C:T_C,15:64115182:C:T_C,15:64117349:A:G_A,15:64118285:G:T_G,15:64119296:C:T_C,15:64119322:A:G_A,15:64124422:G:A_G,15:64126022:C:G_C,15:64126198:G:A_G,15:64126284:C:T_C,15:64126456:G:A_G,15:64128304:A:T_A,15:64129103:G:T_G,15:64129399:G:A_G,15:64131307:G:A_G,15:64135227:C:T_C,15:64135388:C:G_C,15:64135505:A:C_A,15:64135921:CA:C_CA,15:64136458:G:A_G,15:64138408:T:C_T,15:64140399:G:A_G,15:64142337:A:C_A,15:64142338:G:A_G,15:64143862:A:T_A,15:64144256:C:A_C,15:64144390:C:T_C,15:64147333:G:C_G,15:64147368:A:G_A,15:64147806:G:A_G,15:64148225:C:A_C,15:64148837:C:T_C,15:64148980:C:T_C,15:64153759:C:G_C,15:64154773:C:G_C,15:64155152:T:C_T,15:64156166:C:T_C,15:64157839:G:A_G,15:64159060:C:T_C,15:64165117:CT:C_CT,15:64165120:C:G_C,15:64165121:C:G_C,15:64165312:C:T_C,15:64170264:A:G_A,15:64175364:T:A_T,15:64186892:C:T_C,15:64187916:G:C_G,15:64188756:A:C_A,15:64189564:C:T_C,15:64193292:C:T_C,15:64199082:A:T_A,15:64200592:C:T_C,15:64210809:A:G_A,15:64213435:G:C_G,15:64216564:G:A_G,15:64217445:A:G_A,15:64220143:G:A_G,15:64224730:A:C_A,15:64225196:C:T_C,15:64225546:T:C_T,15:64226168:G:A_G,15:64229558:T:C_T,15:64230960:C:T_C,15:64232781:G:A_G,15:64233341:A:G_A,15:64234123:A:C_A,15:64236976:T:C_T,15:64239619:T:C_T,15:64241368:T:C_T,15:64243560:A:G_A,15:64245893:C:G_C,15:64246258:A:G_A,15:64247225:C:T_C,15:64253172:T:C_T,15:64253825:T:C_T,15:64254606:C:T_C,15:64255351:A:G_A,15:64255603:A:T_A,15:64263950:G:A_G,15:64264213:GA:G_GA,15:64265435:G:A_G,15:64268184:A:G_A,15:64274383:C:A_C,15:64274821:T:C_T,15:64276872:G:A_G,15:64279959:G:A_G,15:64281116:T:A_T,15:64283674:G:C_G,15:64286942:T:C_T,15:64287079:T:C_T,15:64287373:T:C_T,15:64288384:A:C_A,15:64288397:A:C_A,15:64289026:T:C_T,15:64290627:C:T_C,15:64294234:G:A_G,15:64296592:C:T_C,15:64298525:AC:A_AC,15:64303435:G:A_G,15:64308821:C:T_C
chr15:64060252-64060313	0.187548	0.244514	482	172	0.980181489112312	0.876297343337507	1.96414585059607	115.427570377649	8.95843324510065	0.80976948958482	15:64047740:C:T_C,15:64048418:C:G_C,15:64050715:T:A_T,15:64056659:G:T_G,15:64057555:T:C_T,15:64059071:T:A_T,15:64059406:T:C_T,15:64059546:G:A_G,15:64060733:G:A_G,15:64060835:G:T_G,15:64060971:C:G_C,15:64061002:A:G_A,15:64062346:CAAAAAGA:C_CAAAAAGA,15:64062782:T:G_T,15:64063083:C:G_C,15:64065513:C:G_C,15:64066523:C:T_C,15:64069242:A:G_A,15:64069699:G:T_G,15:64070537:CTT:C_CTT,15:64070993:A:G_A,15:64071392:A:T_A,15:64072171:T:C_T,15:64073141:C:T_C,15:64074094:C:T_C,15:64074144:C:T_C,15:64075153:CTTCAAT:C_CTTCAAT,15:64075546:T:C_T,15:64076250:T:A_T,15:64076254:A:C_A,15:64077168:C:T_C,15:64077799:G:A_G,15:64078384:C:T_C,15:64078423:T:A_T,15:64079416:C:T_C,15:64079997:G:A_G,15:64081623:C:T_C,15:64081835:G:A_G,15:64083017:C:T_C,15:64084039:C:G_C,15:64085609:G:A_G,15:64085944:A:G_A,15:64086655:T:C_T,15:64087373:A:G_A,15:64087506:G:A_G,15:64087666:G:A_G,15:64088949:G:A_G,15:64089647:C:T_C,15:64090171:C:T_C,15:64090212:G:A_G,15:64090539:G:T_G,15:64090698:C:T_C,15:64090830:G:A_G,15:64091016:T:G_T,15:64091163:GC:G_GC,15:64091259:T:A_T,15:64091973:T:C_T,15:64095853:G:C_G,15:64096888:T:G_T,15:64097235:G:A_G,15:64097380:TTTTGGGAATTCAGC:T_TTTTGGGAATTCAGC,15:64097544:C:T_C,15:64098897:T:C_T,15:64099468:A:G_A,15:64100805:ATTTG:A_ATTTG,15:64102381:TC:T_TC,15:64105977:G:A_G,15:64106340:A:C_A,15:64108050:C:A_C,15:64109611:G:A_G,15:64112875:A:G_A,15:64114498:C:A_C,15:64114699:C:T_C,15:64115182:C:T_C,15:64117349:A:G_A,15:64118285:G:T_G,15:64119296:C:T_C,15:64119322:A:G_A,15:64124422:G:A_G,15:64126022:C:G_C,15:64126198:G:A_G,15:64126284:C:T_C,15:64126456:G:A_G,15:64128304:A:T_A,15:64129103:G:T_G,15:64129399:G:A_G,15:64131307:G:A_G,15:64135227:C:T_C,15:64135388:C:G_C,15:64135505:A:C_A,15:64135921:CA:C_CA,15:64136458:G:A_G,15:64138408:T:C_T,15:64140399:G:A_G,15:64142337:A:C_A,15:64142338:G:A_G,15:64143862:A:T_A,15:64144256:C:A_C,15:64144390:C:T_C,15:64147333:G:C_G,15:64147368:A:G_A,15:64147806:G:A_G,15:64148225:C:A_C,15:64148837:C:T_C,15:64148980:C:T_C,15:64153759:C:G_C,15:64154773:C:G_C,15:64155152:T:C_T,15:64156166:C:T_C,15:64157839:G:A_G,15:64159060:C:T_C,15:64165117:CT:C_CT,15:64165120:C:G_C,15:64165121:C:G_C,15:64165312:C:T_C,15:64170264:A:G_A,15:64175364:T:A_T,15:64186892:C:T_C,15:64187916:G:C_G,15:64188756:A:C_A,15:64189564:C:T_C,15:64193292:C:T_C,15:64199082:A:T_A,15:64200592:C:T_C,15:64210809:A:G_A,15:64213435:G:C_G,15:64216564:G:A_G,15:64217445:A:G_A,15:64220143:G:A_G,15:64224730:A:C_A,15:64225196:C:T_C,15:64225546:T:C_T,15:64226168:G:A_G,15:64229558:T:C_T,15:64230960:C:T_C,15:64232781:G:A_G,15:64233341:A:G_A,15:64234123:A:C_A,15:64236976:T:C_T,15:64239619:T:C_T,15:64241368:T:C_T,15:64243560:A:G_A,15:64245893:C:G_C,15:64246258:A:G_A,15:64247225:C:T_C,15:64253172:T:C_T,15:64253825:T:C_T,15:64254606:C:T_C,15:64255351:A:G_A,15:64255603:A:T_A,15:64263950:G:A_G,15:64264213:GA:G_GA,15:64265435:G:A_G,15:64268184:A:G_A,15:64274383:C:A_C,15:64274821:T:C_T,15:64276872:G:A_G,15:64279959:G:A_G,15:64281116:T:A_T,15:64283674:G:C_G,15:64286942:T:C_T,15:64287079:T:C_T,15:64287373:T:C_T,15:64288384:A:C_A,15:64288397:A:C_A,15:64289026:T:C_T,15:64290627:C:T_C,15:64294234:G:A_G,15:64296592:C:T_C,15:64298525:AC:A_AC,15:64303435:G:A_G,15:64308821:C:T_C
chr15:64063910-64063982	0.379596	0.645491	483	172	0.950584152107556	0.71086944090987	0.546481589963987	136.514186989389	2.90892324580041	0.765165253046721	15:64047740:C:T_C,15:64048418:C:G_C,15:64050715:T:A_T,15:64056659:G:T_G,15:64057555:T:C_T,15:64059071:T:A_T,15:64059406:T:C_T,15:64059546:G:A_G,15:64060733:G:A_G,15:64060835:G:T_G,15:64060971:C:G_C,15:64061002:A:G_A,15:64062346:CAAAAAGA:C_CAAAAAGA,15:64062782:T:G_T,15:64063083:C:G_C,15:64065513:C:G_C,15:64066523:C:T_C,15:64069242:A:G_A,15:64069699:G:T_G,15:64070537:CTT:C_CTT,15:64070993:A:G_A,15:64071392:A:T_A,15:64072171:T:C_T,15:64073141:C:T_C,15:64074094:C:T_C,15:64074144:C:T_C,15:64075153:CTTCAAT:C_CTTCAAT,15:64075546:T:C_T,15:64076250:T:A_T,15:64076254:A:C_A,15:64077168:C:T_C,15:64077799:G:A_G,15:64078384:C:T_C,15:64078423:T:A_T,15:64079416:C:T_C,15:64079997:G:A_G,15:64081623:C:T_C,15:64081835:G:A_G,15:64083017:C:T_C,15:64084039:C:G_C,15:64085609:G:A_G,15:64085944:A:G_A,15:64086655:T:C_T,15:64087373:A:G_A,15:64087506:G:A_G,15:64087666:G:A_G,15:64088949:G:A_G,15:64089647:C:T_C,15:64090171:C:T_C,15:64090212:G:A_G,15:64090539:G:T_G,15:64090698:C:T_C,15:64090830:G:A_G,15:64091016:T:G_T,15:64091163:GC:G_GC,15:64091259:T:A_T,15:64091973:T:C_T,15:64095853:G:C_G,15:64096888:T:G_T,15:64097235:G:A_G,15:64097380:TTTTGGGAATTCAGC:T_TTTTGGGAATTCAGC,15:64097544:C:T_C,15:64098897:T:C_T,15:64099468:A:G_A,15:64100805:ATTTG:A_ATTTG,15:64102381:TC:T_TC,15:64105977:G:A_G,15:64106340:A:C_A,15:64108050:C:A_C,15:64109611:G:A_G,15:64112875:A:G_A,15:64114498:C:A_C,15:64114699:C:T_C,15:64115182:C:T_C,15:64117349:A:G_A,15:64118285:G:T_G,15:64119296:C:T_C,15:64119322:A:G_A,15:64124422:G:A_G,15:64126022:C:G_C,15:64126198:G:A_G,15:64126284:C:T_C,15:64126456:G:A_G,15:64128304:A:T_A,15:64129103:G:T_G,15:64129399:G:A_G,15:64131307:G:A_G,15:64135227:C:T_C,15:64135388:C:G_C,15:64135505:A:C_A,15:64135921:CA:C_CA,15:64136458:G:A_G,15:64138408:T:C_T,15:64140399:G:A_G,15:64142337:A:C_A,15:64142338:G:A_G,15:64143862:A:T_A,15:64144256:C:A_C,15:64144390:C:T_C,15:64147333:G:C_G,15:64147368:A:G_A,15:64147806:G:A_G,15:64148225:C:A_C,15:64148837:C:T_C,15:64148980:C:T_C,15:64153759:C:G_C,15:64154773:C:G_C,15:64155152:T:C_T,15:64156166:C:T_C,15:64157839:G:A_G,15:64159060:C:T_C,15:64165117:CT:C_CT,15:64165120:C:G_C,15:64165121:C:G_C,15:64165312:C:T_C,15:64170264:A:G_A,15:64175364:T:A_T,15:64186892:C:T_C,15:64187916:G:C_G,15:64188756:A:C_A,15:64189564:C:T_C,15:64193292:C:T_C,15:64199082:A:T_A,15:64200592:C:T_C,15:64210809:A:G_A,15:64213435:G:C_G,15:64216564:G:A_G,15:64217445:A:G_A,15:64220143:G:A_G,15:64224730:A:C_A,15:64225196:C:T_C,15:64225546:T:C_T,15:64226168:G:A_G,15:64229558:T:C_T,15:64230960:C:T_C,15:64232781:G:A_G,15:64233341:A:G_A,15:64234123:A:C_A,15:64236976:T:C_T,15:64239619:T:C_T,15:64241368:T:C_T,15:64243560:A:G_A,15:64245893:C:G_C,15:64246258:A:G_A,15:64247225:C:T_C,15:64253172:T:C_T,15:64253825:T:C_T,15:64254606:C:T_C,15:64255351:A:G_A,15:64255603:A:T_A,15:64263950:G:A_G,15:64264213:GA:G_GA,15:64265435:G:A_G,15:64268184:A:G_A,15:64274383:C:A_C,15:64274821:T:C_T,15:64276872:G:A_G,15:64279959:G:A_G,15:64281116:T:A_T,15:64283674:G:C_G,15:64286942:T:C_T,15:64287079:T:C_T,15:64287373:T:C_T,15:64288384:A:C_A,15:64288397:A:C_A,15:64289026:T:C_T,15:64290627:C:T_C,15:64294234:G:A_G,15:64296592:C:T_C,15:64298525:AC:A_AC,15:64303435:G:A_G,15:64308821:C:T_C
chr15:64077285-64077338	0.247928	0.512379	477	172	0.976095682220067	0.813976498150761	0.550958441787746	114.777340561839	4.13818947996234	0.742981938694014	15:64047740:C:T_C,15:64048418:C:G_C,15:64050715:T:A_T,15:64056659:G:T_G,15:64057555:T:C_T,15:64059071:T:A_T,15:64059406:T:C_T,15:64059546:G:A_G,15:64060733:G:A_G,15:64060835:G:T_G,15:64060971:C:G_C,15:64061002:A:G_A,15:64062346:CAAAAAGA:C_CAAAAAGA,15:64062782:T:G_T,15:64063083:C:G_C,15:64065513:C:G_C,15:64066523:C:T_C,15:64069242:A:G_A,15:64069699:G:T_G,15:64070537:CTT:C_CTT,15:64070993:A:G_A,15:64071392:A:T_A,15:64072171:T:C_T,15:64073141:C:T_C,15:64074094:C:T_C,15:64074144:C:T_C,15:64075153:CTTCAAT:C_CTTCAAT,15:64075546:T:C_T,15:64076250:T:A_T,15:64076254:A:C_A,15:64077168:C:T_C,15:64077799:G:A_G,15:64078384:C:T_C,15:64078423:T:A_T,15:64079416:C:T_C,15:64079997:G:A_G,15:64081623:C:T_C,15:64081835:G:A_G,15:64083017:C:T_C,15:64084039:C:G_C,15:64085609:G:A_G,15:64085944:A:G_A,15:64086655:T:C_T,15:64087373:A:G_A,15:64087506:G:A_G,15:64087666:G:A_G,15:64088949:G:A_G,15:64089647:C:T_C,15:64090171:C:T_C,15:64090212:G:A_G,15:64090539:G:T_G,15:64090698:C:T_C,15:64090830:G:A_G,15:64091016:T:G_T,15:64091163:GC:G_GC,15:64091259:T:A_T,15:64091973:T:C_T,15:64095853:G:C_G,15:64096888:T:G_T,15:64097235:G:A_G,15:64097380:TTTTGGGAATTCAGC:T_TTTTGGGAATTCAGC,15:64097544:C:T_C,15:64098897:T:C_T,15:64099468:A:G_A,15:64100805:ATTTG:A_ATTTG,15:64102381:TC:T_TC,15:64105977:G:A_G,15:64106340:A:C_A,15:64108050:C:A_C,15:64109611:G:A_G,15:64112875:A:G_A,15:64114498:C:A_C,15:64114699:C:T_C,15:64115182:C:T_C,15:64117349:A:G_A,15:64118285:G:T_G,15:64119296:C:T_C,15:64119322:A:G_A,15:64124422:G:A_G,15:64126022:C:G_C,15:64126198:G:A_G,15:64126284:C:T_C,15:64126456:G:A_G,15:64128304:A:T_A,15:64129103:G:T_G,15:64129399:G:A_G,15:64131307:G:A_G,15:64135227:C:T_C,15:64135388:C:G_C,15:64135505:A:C_A,15:64135921:CA:C_CA,15:64136458:G:A_G,15:64138408:T:C_T,15:64140399:G:A_G,15:64142337:A:C_A,15:64142338:G:A_G,15:64143862:A:T_A,15:64144256:C:A_C,15:64144390:C:T_C,15:64147333:G:C_G,15:64147368:A:G_A,15:64147806:G:A_G,15:64148225:C:A_C,15:64148837:C:T_C,15:64148980:C:T_C,15:64153759:C:G_C,15:64154773:C:G_C,15:64155152:T:C_T,15:64156166:C:T_C,15:64157839:G:A_G,15:64159060:C:T_C,15:64165117:CT:C_CT,15:64165120:C:G_C,15:64165121:C:G_C,15:64165312:C:T_C,15:64170264:A:G_A,15:64175364:T:A_T,15:64186892:C:T_C,15:64187916:G:C_G,15:64188756:A:C_A,15:64189564:C:T_C,15:64193292:C:T_C,15:64199082:A:T_A,15:64200592:C:T_C,15:64210809:A:G_A,15:64213435:G:C_G,15:64216564:G:A_G,15:64217445:A:G_A,15:64220143:G:A_G,15:64224730:A:C_A,15:64225196:C:T_C,15:64225546:T:C_T,15:64226168:G:A_G,15:64229558:T:C_T,15:64230960:C:T_C,15:64232781:G:A_G,15:64233341:A:G_A,15:64234123:A:C_A,15:64236976:T:C_T,15:64239619:T:C_T,15:64241368:T:C_T,15:64243560:A:G_A,15:64245893:C:G_C,15:64246258:A:G_A,15:64247225:C:T_C,15:64253172:T:C_T,15:64253825:T:C_T,15:64254606:C:T_C,15:64255351:A:G_A,15:64255603:A:T_A,15:64263950:G:A_G,15:64264213:GA:G_GA,15:64265435:G:A_G,15:64268184:A:G_A,15:64274383:C:A_C,15:64274821:T:C_T,15:64276872:G:A_G,15:64279959:G:A_G,15:64281116:T:A_T,15:64283674:G:C_G,15:64286942:T:C_T,15:64287079:T:C_T,15:64287373:T:C_T,15:64288384:A:C_A,15:64288397:A:C_A,15:64289026:T:C_T,15:64290627:C:T_C,15:64294234:G:A_G,15:64296592:C:T_C,15:64298525:AC:A_AC,15:64303435:G:A_G,15:64308821:C:T_C
chr15:64078626-64078672	0.310109	0.567122	481	172	0.980995521982481	0.871325433505418	0.319733846457859	98.7532126824087	3.7618076177144	0.841124913069579	15:64047740:C:T_C,15:64048418:C:G_C,15:64050715:T:A_T,15:64056659:G:T_G,15:64057555:T:C_T,15:64059071:T:A_T,15:64059406:T:C_T,15:64059546:G:A_G,15:64060733:G:A_G,15:64060835:G:T_G,15:64060971:C:G_C,15:64061002:A:G_A,15:64062346:CAAAAAGA:C_CAAAAAGA,15:64062782:T:G_T,15:64063083:C:G_C,15:64065513:C:G_C,15:64066523:C:T_C,15:64069242:A:G_A,15:64069699:G:T_G,15:64070537:CTT:C_CTT,15:64070993:A:G_A,15:64071392:A:T_A,15:64072171:T:C_T,15:64073141:C:T_C,15:64074094:C:T_C,15:64074144:C:T_C,15:64075153:CTTCAAT:C_CTTCAAT,15:64075546:T:C_T,15:64076250:T:A_T,15:64076254:A:C_A,15:64077168:C:T_C,15:64077799:G:A_G,15:64078384:C:T_C,15:64078423:T:A_T,15:64079416:C:T_C,15:64079997:G:A_G,15:64081623:C:T_C,15:64081835:G:A_G,15:64083017:C:T_C,15:64084039:C:G_C,15:64085609:G:A_G,15:64085944:A:G_A,15:64086655:T:C_T,15:64087373:A:G_A,15:64087506:G:A_G,15:64087666:G:A_G,15:64088949:G:A_G,15:64089647:C:T_C,15:64090171:C:T_C,15:64090212:G:A_G,15:64090539:G:T_G,15:64090698:C:T_C,15:64090830:G:A_G,15:64091016:T:G_T,15:64091163:GC:G_GC,15:64091259:T:A_T,15:64091973:T:C_T,15:64095853:G:C_G,15:64096888:T:G_T,15:64097235:G:A_G,15:64097380:TTTTGGGAATTCAGC:T_TTTTGGGAATTCAGC,15:64097544:C:T_C,15:64098897:T:C_T,15:64099468:A:G_A,15:64100805:ATTTG:A_ATTTG,15:64102381:TC:T_TC,15:64105977:G:A_G,15:64106340:A:C_A,15:64108050:C:A_C,15:64109611:G:A_G,15:64112875:A:G_A,15:64114498:C:A_C,15:64114699:C:T_C,15:64115182:C:T_C,15:64117349:A:G_A,15:64118285:G:T_G,15:64119296:C:T_C,15:64119322:A:G_A,15:64124422:G:A_G,15:64126022:C:G_C,15:64126198:G:A_G,15:64126284:C:T_C,15:64126456:G:A_G,15:64128304:A:T_A,15:64129103:G:T_G,15:64129399:G:A_G,15:64131307:G:A_G,15:64135227:C:T_C,15:64135388:C:G_C,15:64135505:A:C_A,15:64135921:CA:C_CA,15:64136458:G:A_G,15:64138408:T:C_T,15:64140399:G:A_G,15:64142337:A:C_A,15:64142338:G:A_G,15:64143862:A:T_A,15:64144256:C:A_C,15:64144390:C:T_C,15:64147333:G:C_G,15:64147368:A:G_A,15:64147806:G:A_G,15:64148225:C:A_C,15:64148837:C:T_C,15:64148980:C:T_C,15:64153759:C:G_C,15:64154773:C:G_C,15:64155152:T:C_T,15:64156166:C:T_C,15:64157839:G:A_G,15:64159060:C:T_C,15:64165117:CT:C_CT,15:64165120:C:G_C,15:64165121:C:G_C,15:64165312:C:T_C,15:64170264:A:G_A,15:64175364:T:A_T,15:64186892:C:T_C,15:64187916:G:C_G,15:64188756:A:C_A,15:64189564:C:T_C,15:64193292:C:T_C,15:64199082:A:T_A,15:64200592:C:T_C,15:64210809:A:G_A,15:64213435:G:C_G,15:64216564:G:A_G,15:64217445:A:G_A,15:64220143:G:A_G,15:64224730:A:C_A,15:64225196:C:T_C,15:64225546:T:C_T,15:64226168:G:A_G,15:64229558:T:C_T,15:64230960:C:T_C,15:64232781:G:A_G,15:64233341:A:G_A,15:64234123:A:C_A,15:64236976:T:C_T,15:64239619:T:C_T,15:64241368:T:C_T,15:64243560:A:G_A,15:64245893:C:G_C,15:64246258:A:G_A,15:64247225:C:T_C,15:64253172:T:C_T,15:64253825:T:C_T,15:64254606:C:T_C,15:64255351:A:G_A,15:64255603:A:T_A,15:64263950:G:A_G,15:64264213:GA:G_GA,15:64265435:G:A_G,15:64268184:A:G_A,15:64274383:C:A_C,15:64274821:T:C_T,15:64276872:G:A_G,15:64279959:G:A_G,15:64281116:T:A_T,15:64283674:G:C_G,15:64286942:T:C_T,15:64287079:T:C_T,15:64287373:T:C_T,15:64288384:A:C_A,15:64288397:A:C_A,15:64289026:T:C_T,15:64290627:C:T_C,15:64294234:G:A_G,15:64296592:C:T_C,15:64298525:AC:A_AC,15:64303435:G:A_G,15:64308821:C:T_C
chr15:64085069-64085136	0.271864	0.91598	478	172	0.989686293510755	0.914525869034829	0.406280156406812	120.039538380002	6.04971251091453	0.929091808271109	15:64047740:C:T_C,15:64048418:C:G_C,15:64050715:T:A_T,15:64056659:G:T_G,15:64057555:T:C_T,15:64059071:T:A_T,15:64059406:T:C_T,15:64059546:G:A_G,15:64060733:G:A_G,15:64060835:G:T_G,15:64060971:C:G_C,15:64061002:A:G_A,15:64062346:CAAAAAGA:C_CAAAAAGA,15:64062782:T:G_T,15:64063083:C:G_C,15:64065513:C:G_C,15:64066523:C:T_C,15:64069242:A:G_A,15:64069699:G:T_G,15:64070537:CTT:C_CTT,15:64070993:A:G_A,15:64071392:A:T_A,15:64072171:T:C_T,15:64073141:C:T_C,15:64074094:C:T_C,15:64074144:C:T_C,15:64075153:CTTCAAT:C_CTTCAAT,15:64075546:T:C_T,15:64076250:T:A_T,15:64076254:A:C_A,15:64077168:C:T_C,15:64077799:G:A_G,15:64078384:C:T_C,15:64078423:T:A_T,15:64079416:C:T_C,15:64079997:G:A_G,15:64081623:C:T_C,15:64081835:G:A_G,15:64083017:C:T_C,15:64084039:C:G_C,15:64085609:G:A_G,15:64085944:A:G_A,15:64086655:T:C_T,15:64087373:A:G_A,15:64087506:G:A_G,15:64087666:G:A_G,15:64088949:G:A_G,15:64089647:C:T_C,15:64090171:C:T_C,15:64090212:G:A_G,15:64090539:G:T_G,15:64090698:C:T_C,15:64090830:G:A_G,15:64091016:T:G_T,15:64091163:GC:G_GC,15:64091259:T:A_T,15:64091973:T:C_T,15:64095853:G:C_G,15:64096888:T:G_T,15:64097235:G:A_G,15:64097380:TTTTGGGAATTCAGC:T_TTTTGGGAATTCAGC,15:64097544:C:T_C,15:64098897:T:C_T,15:64099468:A:G_A,15:64100805:ATTTG:A_ATTTG,15:64102381:TC:T_TC,15:64105977:G:A_G,15:64106340:A:C_A,15:64108050:C:A_C,15:64109611:G:A_G,15:64112875:A:G_A,15:64114498:C:A_C,15:64114699:C:T_C,15:64115182:C:T_C,15:64117349:A:G_A,15:64118285:G:T_G,15:64119296:C:T_C,15:64119322:A:G_A,15:64124422:G:A_G,15:64126022:C:G_C,15:64126198:G:A_G,15:64126284:C:T_C,15:64126456:G:A_G,15:64128304:A:T_A,15:64129103:G:T_G,15:64129399:G:A_G,15:64131307:G:A_G,15:64135227:C:T_C,15:64135388:C:G_C,15:64135505:A:C_A,15:64135921:CA:C_CA,15:64136458:G:A_G,15:64138408:T:C_T,15:64140399:G:A_G,15:64142337:A:C_A,15:64142338:G:A_G,15:64143862:A:T_A,15:64144256:C:A_C,15:64144390:C:T_C,15:64147333:G:C_G,15:64147368:A:G_A,15:64147806:G:A_G,15:64148225:C:A_C,15:64148837:C:T_C,15:64148980:C:T_C,15:64153759:C:G_C,15:64154773:C:G_C,15:64155152:T:C_T,15:64156166:C:T_C,15:64157839:G:A_G,15:64159060:C:T_C,15:64165117:CT:C_CT,15:64165120:C:G_C,15:64165121:C:G_C,15:64165312:C:T_C,15:64170264:A:G_A,15:64175364:T:A_T,15:64186892:C:T_C,15:64187916:G:C_G,15:64188756:A:C_A,15:64189564:C:T_C,15:64193292:C:T_C,15:64199082:A:T_A,15:64200592:C:T_C,15:64210809:A:G_A,15:64213435:G:C_G,15:64216564:G:A_G,15:64217445:A:G_A,15:64220143:G:A_G,15:64224730:A:C_A,15:64225196:C:T_C,15:64225546:T:C_T,15:64226168:G:A_G,15:64229558:T:C_T,15:64230960:C:T_C,15:64232781:G:A_G,15:64233341:A:G_A,15:64234123:A:C_A,15:64236976:T:C_T,15:64239619:T:C_T,15:64241368:T:C_T,15:64243560:A:G_A,15:64245893:C:G_C,15:64246258:A:G_A,15:64247225:C:T_C,15:64253172:T:C_T,15:64253825:T:C_T,15:64254606:C:T_C,15:64255351:A:G_A,15:64255603:A:T_A,15:64263950:G:A_G,15:64264213:GA:G_GA,15:64265435:G:A_G,15:64268184:A:G_A,15:64274383:C:A_C,15:64274821:T:C_T,15:64276872:G:A_G,15:64279959:G:A_G,15:64281116:T:A_T,15:64283674:G:C_G,15:64286942:T:C_T,15:64287079:T:C_T,15:64287373:T:C_T,15:64288384:A:C_A,15:64288397:A:C_A,15:64289026:T:C_T,15:64290627:C:T_C,15:64294234:G:A_G,15:64296592:C:T_C,15:64298525:AC:A_AC,15:64303435:G:A_G,15:64308821:C:T_C
chr15:64086603-64086643	0.424591	0.437465	477	172	0.886083178907048	0.341628069193324	0.106080843406918	78.5076411287752	0.6968610649725	0.521486768689743	15:64047740:C:T_C,15:64048418:C:G_C,15:64050715:T:A_T,15:64056659:G:T_G,15:64057555:T:C_T,15:64059071:T:A_T,15:64059406:T:C_T,15:64059546:G:A_G,15:64060733:G:A_G,15:64060835:G:T_G,15:64060971:C:G_C,15:64061002:A:G_A,15:64062346:CAAAAAGA:C_CAAAAAGA,15:64062782:T:G_T,15:64063083:C:G_C,15:64065513:C:G_C,15:64066523:C:T_C,15:64069242:A:G_A,15:64069699:G:T_G,15:64070537:CTT:C_CTT,15:64070993:A:G_A,15:64071392:A:T_A,15:64072171:T:C_T,15:64073141:C:T_C,15:64074094:C:T_C,15:64074144:C:T_C,15:64075153:CTTCAAT:C_CTTCAAT,15:64075546:T:C_T,15:64076250:T:A_T,15:64076254:A:C_A,15:64077168:C:T_C,15:64077799:G:A_G,15:64078384:C:T_C,15:64078423:T:A_T,15:64079416:C:T_C,15:64079997:G:A_G,15:64081623:C:T_C,15:64081835:G:A_G,15:64083017:C:T_C,15:64084039:C:G_C,15:64085609:G:A_G,15:64085944:A:G_A,15:64086655:T:C_T,15:64087373:A:G_A,15:64087506:G:A_G,15:64087666:G:A_G,15:64088949:G:A_G,15:64089647:C:T_C,15:64090171:C:T_C,15:64090212:G:A_G,15:64090539:G:T_G,15:64090698:C:T_C,15:64090830:G:A_G,15:64091016:T:G_T,15:64091163:GC:G_GC,15:64091259:T:A_T,15:64091973:T:C_T,15:64095853:G:C_G,15:64096888:T:G_T,15:64097235:G:A_G,15:64097380:TTTTGGGAATTCAGC:T_TTTTGGGAATTCAGC,15:64097544:C:T_C,15:64098897:T:C_T,15:64099468:A:G_A,15:64100805:ATTTG:A_ATTTG,15:64102381:TC:T_TC,15:64105977:G:A_G,15:64106340:A:C_A,15:64108050:C:A_C,15:64109611:G:A_G,15:64112875:A:G_A,15:64114498:C:A_C,15:64114699:C:T_C,15:64115182:C:T_C,15:64117349:A:G_A,15:64118285:G:T_G,15:64119296:C:T_C,15:64119322:A:G_A,15:64124422:G:A_G,15:64126022:C:G_C,15:64126198:G:A_G,15:64126284:C:T_C,15:64126456:G:A_G,15:64128304:A:T_A,15:64129103:G:T_G,15:64129399:G:A_G,15:64131307:G:A_G,15:64135227:C:T_C,15:64135388:C:G_C,15:64135505:A:C_A,15:64135921:CA:C_CA,15:64136458:G:A_G,15:64138408:T:C_T,15:64140399:G:A_G,15:64142337:A:C_A,15:64142338:G:A_G,15:64143862:A:T_A,15:64144256:C:A_C,15:64144390:C:T_C,15:64147333:G:C_G,15:64147368:A:G_A,15:64147806:G:A_G,15:64148225:C:A_C,15:64148837:C:T_C,15:64148980:C:T_C,15:64153759:C:G_C,15:64154773:C:G_C,15:64155152:T:C_T,15:64156166:C:T_C,15:64157839:G:A_G,15:64159060:C:T_C,15:64165117:CT:C_CT,15:64165120:C:G_C,15:64165121:C:G_C,15:64165312:C:T_C,15:64170264:A:G_A,15:64175364:T:A_T,15:64186892:C:T_C,15:64187916:G:C_G,15:64188756:A:C_A,15:64189564:C:T_C,15:64193292:C:T_C,15:64199082:A:T_A,15:64200592:C:T_C,15:64210809:A:G_A,15:64213435:G:C_G,15:64216564:G:A_G,15:64217445:A:G_A,15:64220143:G:A_G,15:64224730:A:C_A,15:64225196:C:T_C,15:64225546:T:C_T,15:64226168:G:A_G,15:64229558:T:C_T,15:64230960:C:T_C,15:64232781:G:A_G,15:64233341:A:G_A,15:64234123:A:C_A,15:64236976:T:C_T,15:64239619:T:C_T,15:64241368:T:C_T,15:64243560:A:G_A,15:64245893:C:G_C,15:64246258:A:G_A,15:64247225:C:T_C,15:64253172:T:C_T,15:64253825:T:C_T,15:64254606:C:T_C,15:64255351:A:G_A,15:64255603:A:T_A,15:64263950:G:A_G,15:64264213:GA:G_GA,15:64265435:G:A_G,15:64268184:A:G_A,15:64274383:C:A_C,15:64274821:T:C_T,15:64276872:G:A_G,15:64279959:G:A_G,15:64281116:T:A_T,15:64283674:G:C_G,15:64286942:T:C_T,15:64287079:T:C_T,15:64287373:T:C_T,15:64288384:A:C_A,15:64288397:A:C_A,15:64289026:T:C_T,15:64290627:C:T_C,15:64294234:G:A_G,15:64296592:C:T_C,15:64298525:AC:A_AC,15:64303435:G:A_G,15:64308821:C:T_C
chr15:64094788-64094836	0.170094	0.338222	479	172	0.897517385777933	0.343553844963272	0.300579518526693	94.9518460161577	1.20987737460594	0.499083855377622	15:64047740:C:T_C,15:64048418:C:G_C,15:64050715:T:A_T,15:64056659:G:T_G,15:64057555:T:C_T,15:64059071:T:A_T,15:64059406:T:C_T,15:64059546:G:A_G,15:64060733:G:A_G,15:64060835:G:T_G,15:64060971:C:G_C,15:64061002:A:G_A,15:64062346:CAAAAAGA:C_CAAAAAGA,15:64062782:T:G_T,15:64063083:C:G_C,15:64065513:C:G_C,15:64066523:C:T_C,15:64069242:A:G_A,15:64069699:G:T_G,15:64070537:CTT:C_CTT,15:64070993:A:G_A,15:64071392:A:T_A,15:64072171:T:C_T,15:64073141:C:T_C,15:64074094:C:T_C,15:64074144:C:T_C,15:64075153:CTTCAAT:C_CTTCAAT,15:64075546:T:C_T,15:64076250:T:A_T,15:64076254:A:C_A,15:64077168:C:T_C,15:64077799:G:A_G,15:64078384:C:T_C,15:64078423:T:A_T,15:64079416:C:T_C,15:64079997:G:A_G,15:64081623:C:T_C,15:64081835:G:A_G,15:64083017:C:T_C,15:64084039:C:G_C,15:64085609:G:A_G,15:64085944:A:G_A,15:64086655:T:C_T,15:64087373:A:G_A,15:64087506:G:A_G,15:64087666:G:A_G,15:64088949:G:A_G,15:64089647:C:T_C,15:64090171:C:T_C,15:64090212:G:A_G,15:64090539:G:T_G,15:64090698:C:T_C,15:64090830:G:A_G,15:64091016:T:G_T,15:64091163:GC:G_GC,15:64091259:T:A_T,15:64091973:T:C_T,15:64095853:G:C_G,15:64096888:T:G_T,15:64097235:G:A_G,15:64097380:TTTTGGGAATTCAGC:T_TTTTGGGAATTCAGC,15:64097544:C:T_C,15:64098897:T:C_T,15:64099468:A:G_A,15:64100805:ATTTG:A_ATTTG,15:64102381:TC:T_TC,15:64105977:G:A_G,15:64106340:A:C_A,15:64108050:C:A_C,15:64109611:G:A_G,15:64112875:A:G_A,15:64114498:C:A_C,15:64114699:C:T_C,15:64115182:C:T_C,15:64117349:A:G_A,15:64118285:G:T_G,15:64119296:C:T_C,15:64119322:A:G_A,15:64124422:G:A_G,15:64126022:C:G_C,15:64126198:G:A_G,15:64126284:C:T_C,15:64126456:G:A_G,15:64128304:A:T_A,15:64129103:G:T_G,15:64129399:G:A_G,15:64131307:G:A_G,15:64135227:C:T_C,15:64135388:C:G_C,15:64135505:A:C_A,15:64135921:CA:C_CA,15:64136458:G:A_G,15:64138408:T:C_T,15:64140399:G:A_G,15:64142337:A:C_A,15:64142338:G:A_G,15:64143862:A:T_A,15:64144256:C:A_C,15:64144390:C:T_C,15:64147333:G:C_G,15:64147368:A:G_A,15:64147806:G:A_G,15:64148225:C:A_C,15:64148837:C:T_C,15:64148980:C:T_C,15:64153759:C:G_C,15:64154773:C:G_C,15:64155152:T:C_T,15:64156166:C:T_C,15:64157839:G:A_G,15:64159060:C:T_C,15:64165117:CT:C_CT,15:64165120:C:G_C,15:64165121:C:G_C,15:64165312:C:T_C,15:64170264:A:G_A,15:64175364:T:A_T,15:64186892:C:T_C,15:64187916:G:C_G,15:64188756:A:C_A,15:64189564:C:T_C,15:64193292:C:T_C,15:64199082:A:T_A,15:64200592:C:T_C,15:64210809:A:G_A,15:64213435:G:C_G,15:64216564:G:A_G,15:64217445:A:G_A,15:64220143:G:A_G,15:64224730:A:C_A,15:64225196:C:T_C,15:64225546:T:C_T,15:64226168:G:A_G,15:64229558:T:C_T,15:64230960:C:T_C,15:64232781:G:A_G,15:64233341:A:G_A,15:64234123:A:C_A,15:64236976:T:C_T,15:64239619:T:C_T,15:64241368:T:C_T,15:64243560:A:G_A,15:64245893:C:G_C,15:64246258:A:G_A,15:64247225:C:T_C,15:64253172:T:C_T,15:64253825:T:C_T,15:64254606:C:T_C,15:64255351:A:G_A,15:64255603:A:T_A,15:64263950:G:A_G,15:64264213:GA:G_GA,15:64265435:G:A_G,15:64268184:A:G_A,15:64274383:C:A_C,15:64274821:T:C_T,15:64276872:G:A_G,15:64279959:G:A_G,15:64281116:T:A_T,15:64283674:G:C_G,15:64286942:T:C_T,15:64287079:T:C_T,15:64287373:T:C_T,15:64288384:A:C_A,15:64288397:A:C_A,15:64289026:T:C_T,15:64290627:C:T_C,15:64294234:G:A_G,15:64296592:C:T_C,15:64298525:AC:A_AC,15:64303435:G:A_G,15:64308821:C:T_C
chr15:64100590-64100638	0.386412	0.57274	482	172	0.977983275575726	0.873263782839588	0.526595594770993	88.0118207436535	4.5256373442315	0.856317823702323	15:64047740:C:T_C,15:64048418:C:G_C,15:64050715:T:A_T,15:64056659:G:T_G,15:64057555:T:C_T,15:64059071:T:A_T,15:64059406:T:C_T,15:64059546:G:A_G,15:64060733:G:A_G,15:64060835:G:T_G,15:64060971:C:G_C,15:64061002:A:G_A,15:64062346:CAAAAAGA:C_CAAAAAGA,15:64062782:T:G_T,15:64063083:C:G_C,15:64065513:C:G_C,15:64066523:C:T_C,15:64069242:A:G_A,15:64069699:G:T_G,15:64070537:CTT:C_CTT,15:64070993:A:G_A,15:64071392:A:T_A,15:64072171:T:C_T,15:64073141:C:T_C,15:64074094:C:T_C,15:64074144:C:T_C,15:64075153:CTTCAAT:C_CTTCAAT,15:64075546:T:C_T,15:64076250:T:A_T,15:64076254:A:C_A,15:64077168:C:T_C,15:64077799:G:A_G,15:64078384:C:T_C,15:64078423:T:A_T,15:64079416:C:T_C,15:64079997:G:A_G,15:64081623:C:T_C,15:64081835:G:A_G,15:64083017:C:T_C,15:64084039:C:G_C,15:64085609:G:A_G,15:64085944:A:G_A,15:64086655:T:C_T,15:64087373:A:G_A,15:64087506:G:A_G,15:64087666:G:A_G,15:64088949:G:A_G,15:64089647:C:T_C,15:64090171:C:T_C,15:64090212:G:A_G,15:64090539:G:T_G,15:64090698:C:T_C,15:64090830:G:A_G,15:64091016:T:G_T,15:64091163:GC:G_GC,15:64091259:T:A_T,15:64091973:T:C_T,15:64095853:G:C_G,15:64096888:T:G_T,15:64097235:G:A_G,15:64097380:TTTTGGGAATTCAGC:T_TTTTGGGAATTCAGC,15:64097544:C:T_C,15:64098897:T:C_T,15:64099468:A:G_A,15:64100805:ATTTG:A_ATTTG,15:64102381:TC:T_TC,15:64105977:G:A_G,15:64106340:A:C_A,15:64108050:C:A_C,15:64109611:G:A_G,15:64112875:A:G_A,15:64114498:C:A_C,15:64114699:C:T_C,15:64115182:C:T_C,15:64117349:A:G_A,15:64118285:G:T_G,15:64119296:C:T_C,15:64119322:A:G_A,15:64124422:G:A_G,15:64126022:C:G_C,15:64126198:G:A_G,15:64126284:C:T_C,15:64126456:G:A_G,15:64128304:A:T_A,15:64129103:G:T_G,15:64129399:G:A_G,15:64131307:G:A_G,15:64135227:C:T_C,15:64135388:C:G_C,15:64135505:A:C_A,15:64135921:CA:C_CA,15:64136458:G:A_G,15:64138408:T:C_T,15:64140399:G:A_G,15:64142337:A:C_A,15:64142338:G:A_G,15:64143862:A:T_A,15:64144256:C:A_C,15:64144390:C:T_C,15:64147333:G:C_G,15:64147368:A:G_A,15:64147806:G:A_G,15:64148225:C:A_C,15:64148837:C:T_C,15:64148980:C:T_C,15:64153759:C:G_C,15:64154773:C:G_C,15:64155152:T:C_T,15:64156166:C:T_C,15:64157839:G:A_G,15:64159060:C:T_C,15:64165117:CT:C_CT,15:64165120:C:G_C,15:64165121:C:G_C,15:64165312:C:T_C,15:64170264:A:G_A,15:64175364:T:A_T,15:64186892:C:T_C,15:64187916:G:C_G,15:64188756:A:C_A,15:64189564:C:T_C,15:64193292:C:T_C,15:64199082:A:T_A,15:64200592:C:T_C,15:64210809:A:G_A,15:64213435:G:C_G,15:64216564:G:A_G,15:64217445:A:G_A,15:64220143:G:A_G,15:64224730:A:C_A,15:64225196:C:T_C,15:64225546:T:C_T,15:64226168:G:A_G,15:64229558:T:C_T,15:64230960:C:T_C,15:64232781:G:A_G,15:64233341:A:G_A,15:64234123:A:C_A,15:64236976:T:C_T,15:64239619:T:C_T,15:64241368:T:C_T,15:64243560:A:G_A,15:64245893:C:G_C,15:64246258:A:G_A,15:64247225:C:T_C,15:64253172:T:C_T,15:64253825:T:C_T,15:64254606:C:T_C,15:64255351:A:G_A,15:64255603:A:T_A,15:64263950:G:A_G,15:64264213:GA:G_GA,15:64265435:G:A_G,15:64268184:A:G_A,15:64274383:C:A_C,15:64274821:T:C_T,15:64276872:G:A_G,15:64279959:G:A_G,15:64281116:T:A_T,15:64283674:G:C_G,15:64286942:T:C_T,15:64287079:T:C_T,15:64287373:T:C_T,15:64288384:A:C_A,15:64288397:A:C_A,15:64289026:T:C_T,15:64290627:C:T_C,15:64294234:G:A_G,15:64296592:C:T_C,15:64298525:AC:A_AC,15:64303435:G:A_G,15:64308821:C:T_C
chr15:64100794-64100824	0.0836735	0.228145	483	227	0.991517516930023	0.8996787810497	0.0103089026915114	61.6949382457609	1.03073273249307	0.874183685521761	15:63902682:C:T_C,15:63923432:C:T_C,15:63931682:G:A_G,15:63933022:T:G_T,15:63950252:A:G_A,15:64002225:G:A_G,15:64025350:C:T_C,15:64047740:C:T_C,15:64048418:C:G_C,15:64050715:T:A_T,15:64052025:C:G_C,15:64053750:G:A_G,15:64056659:G:T_G,15:64057555:T:C_T,15:64059068:T:G_T,15:64059071:T:A_T,15:64059406:T:C_T,15:64059546:G:A_G,15:64060733:G:A_G,15:64060835:G:T_G,15:64060918:T:A_T,15:64060971:C:G_C,15:64061002:A:G_A,15:64062346:CAAAAAGA:C_CAAAAAGA,15:64062782:T:G_T,15:64063083:C:G_C,15:64065513:C:G_C,15:64066523:C:T_C,15:64069242:A:G_A,15:64069699:G:T_G,15:64070537:CTT:C_CTT,15:64070993:A:G_A,15:64071392:A:T_A,15:64072171:T:C_T,15:64073141:C:T_C,15:64074094:C:T_C,15:64074144:C:T_C,15:64075153:CTTCAAT:C_CTTCAAT,15:64075546:T:C_T,15:64076250:T:A_T,15:64076254:A:C_A,15:64077168:C:T_C,15:64077799:G:A_G,15:64078384:C:T_C,15:64078423:T:A_T,15:64079416:C:T_C,15:64079997:G:A_G,15:64081623:C:T_C,15:64081835:G:A_G,15:64083017:C:T_C,15:64084039:C:G_C,15:64085609:G:A_G,15:64085944:A:G_A,15:64086655:T:C_T,15:64087373:A:G_A,15:64087506:G:A_G,15:64087666:G:A_G,15:64088949:G:A_G,15:64089647:C:T_C,15:64090171:C:T_C,15:64090212:G:A_G,15:64090539:G:T_G,15:64090698:C:T_C,15:64090830:G:A_G,15:64091016:T:G_T,15:64091163:GC:G_GC,15:64091259:T:A_T,15:64091973:T:C_T,15:64095853:G:C_G,15:64096888:T:G_T,15:64097235:G:A_G,15:64097380:TTTTGGGAATTCAGC:T_TTTTGGGAATTCAGC,15:64097544:C:T_C,15:64098897:T:C_T,15:64099468:A:G_A,15:64100805:ATTTG:A_ATTTG,15:64102381:TC:T_TC,15:64105977:G:A_G,15:64106340:A:C_A,15:64107669:A:C_A,15:64108050:C:A_C,15:64109611:G:A_G,15:64112875:A:G_A,15:64114498:C:A_C,15:64114699:C:T_C,15:64115182:C:T_C,15:64117349:A:G_A,15:64118285:G:T_G,15:64119296:C:T_C,15:64119322:A:G_A,15:64124422:G:A_G,15:64126022:C:G_C,15:64126198:G:A_G,15:64126284:C:T_C,15:64126456:G:A_G,15:64128304:A:T_A,15:64129103:G:T_G,15:64129399:G:A_G,15:64131307:G:A_G,15:64135227:C:T_C,15:64135388:C:G_C,15:64135505:A:C_A,15:64135921:CA:C_CA,15:64136257:C:T_C,15:64136360:G:A_G,15:64136458:G:A_G,15:64138408:T:C_T,15:64140399:G:A_G,15:64142337:A:C_A,15:64142338:G:A_G,15:64143862:A:T_A,15:64144256:C:A_C,15:64144390:C:T_C,15:64147333:G:C_G,15:64147368:A:G_A,15:64147806:G:A_G,15:64148225:C:A_C,15:64148837:C:T_C,15:64148980:C:T_C,15:64153759:C:G_C,15:64154773:C:G_C,15:64155152:T:C_T,15:64156166:C:T_C,15:64157839:G:A_G,15:64159060:C:T_C,15:64165117:CT:C_CT,15:64165120:C:G_C,15:64165121:C:G_C,15:64165312:C:T_C,15:64170264:A:G_A,15:64174375:A:G_A,15:64175364:T:A_T,15:64186892:C:T_C,15:64186938:T:A_T,15:64187112:C:T_C,15:64187916:G:C_G,15:64188756:A:C_A,15:64189564:C:T_C,15:64193292:C:T_C,15:64199082:A:T_A,15:64199877:T:A_T,15:64200592:C:T_C,15:64202801:C:T_C,15:64205943:T:C_T,15:64210809:A:G_A,15:64213435:G:C_G,15:64214253:CCT:C_CCT,15:64216564:G:A_G,15:64217445:A:G_A,15:64220143:G:A_G,15:64221693:C:T_C,15:64224730:A:C_A,15:64225196:C:T_C,15:64225199:G:C_G,15:64225546:T:C_T,15:64226168:G:A_G,15:64229558:T:C_T,15:64230960:C:T_C,15:64231827:G:A_G,15:64232781:G:A_G,15:64233341:A:G_A,15:64234123:A:C_A,15:64236976:T:C_T,15:64239619:T:C_T,15:64241368:T:C_T,15:64241935:T:A_T,15:64243560:A:G_A,15:64244776:T:C_T,15:64245893:C:G_C,15:64246258:A:G_A,15:64247225:C:T_C,15:64247996:T:A_T,15:64249582:C:A_C,15:64253172:T:C_T,15:64253825:T:C_T,15:64253921:C:T_C,15:64254606:C:T_C,15:64255351:A:G_A,15:64255603:A:T_A,15:64256535:T:G_T,15:64256553:A:G_A,15:64258663:C:T_C,15:64259000:C:A_C,15:64260224:C:T_C,15:64263950:G:A_G,15:64264213:GA:G_GA,15:64264326:C:T_C,15:64265435:G:A_G,15:64268184:A:G_A,15:64271014:G:A_G,15:64274383:C:A_C,15:64274821:T:C_T,15:64276872:G:A_G,15:64279959:G:A_G,15:64281116:T:A_T,15:64283674:G:C_G,15:64284666:C:A_C,15:64286129:C:A_C,15:64286942:T:C_T,15:64287079:T:C_T,15:64287103:C:T_C,15:64287373:T:C_T,15:64288384:A:C_A,15:64288397:A:C_A,15:64289026:T:C_T,15:64290627:C:T_C,15:64294234:G:A_G,15:64296592:C:T_C,15:64298525:AC:A_AC,15:64299547:G:A_G,15:64300071:T:C_T,15:64301882:G:A_G,15:64302664:A:G_A,15:64302686:G:C_G,15:64303435:G:A_G,15:64306721:A:G_A,15:64308821:C:T_C,15:64317418:C:CT_C,15:64324356:G:C_G,15:64327152:C:T_C,15:64334032:A:G_A,15:64334672:C:T_C,15:64335135:A:G_A,15:64345337:T:C_T,15:64350056:C:T_C,15:64351225:G:A_G,15:64357348:T:C_T
chr15:64104873-64104915	0.106122	0.239002	483	172	0.850081437218031	0.0634176335066695	0.0569897336978192	84.2124511618456	0.385724613000517	0.391393389675574	15:64047740:C:T_C,15:64048418:C:G_C,15:64050715:T:A_T,15:64056659:G:T_G,15:64057555:T:C_T,15:64059071:T:A_T,15:64059406:T:C_T,15:64059546:G:A_G,15:64060733:G:A_G,15:64060835:G:T_G,15:64060971:C:G_C,15:64061002:A:G_A,15:64062346:CAAAAAGA:C_CAAAAAGA,15:64062782:T:G_T,15:64063083:C:G_C,15:64065513:C:G_C,15:64066523:C:T_C,15:64069242:A:G_A,15:64069699:G:T_G,15:64070537:CTT:C_CTT,15:64070993:A:G_A,15:64071392:A:T_A,15:64072171:T:C_T,15:64073141:C:T_C,15:64074094:C:T_C,15:64074144:C:T_C,15:64075153:CTTCAAT:C_CTTCAAT,15:64075546:T:C_T,15:64076250:T:A_T,15:64076254:A:C_A,15:64077168:C:T_C,15:64077799:G:A_G,15:64078384:C:T_C,15:64078423:T:A_T,15:64079416:C:T_C,15:64079997:G:A_G,15:64081623:C:T_C,15:64081835:G:A_G,15:64083017:C:T_C,15:64084039:C:G_C,15:64085609:G:A_G,15:64085944:A:G_A,15:64086655:T:C_T,15:64087373:A:G_A,15:64087506:G:A_G,15:64087666:G:A_G,15:64088949:G:A_G,15:64089647:C:T_C,15:64090171:C:T_C,15:64090212:G:A_G,15:64090539:G:T_G,15:64090698:C:T_C,15:64090830:G:A_G,15:64091016:T:G_T,15:64091163:GC:G_GC,15:64091259:T:A_T,15:64091973:T:C_T,15:64095853:G:C_G,15:64096888:T:G_T,15:64097235:G:A_G,15:64097380:TTTTGGGAATTCAGC:T_TTTTGGGAATTCAGC,15:64097544:C:T_C,15:64098897:T:C_T,15:64099468:A:G_A,15:64100805:ATTTG:A_ATTTG,15:64102381:TC:T_TC,15:64105977:G:A_G,15:64106340:A:C_A,15:64108050:C:A_C,15:64109611:G:A_G,15:64112875:A:G_A,15:64114498:C:A_C,15:64114699:C:T_C,15:64115182:C:T_C,15:64117349:A:G_A,15:64118285:G:T_G,15:64119296:C:T_C,15:64119322:A:G_A,15:64124422:G:A_G,15:64126022:C:G_C,15:64126198:G:A_G,15:64126284:C:T_C,15:64126456:G:A_G,15:64128304:A:T_A,15:64129103:G:T_G,15:64129399:G:A_G,15:64131307:G:A_G,15:64135227:C:T_C,15:64135388:C:G_C,15:64135505:A:C_A,15:64135921:CA:C_CA,15:64136458:G:A_G,15:64138408:T:C_T,15:64140399:G:A_G,15:64142337:A:C_A,15:64142338:G:A_G,15:64143862:A:T_A,15:64144256:C:A_C,15:64144390:C:T_C,15:64147333:G:C_G,15:64147368:A:G_A,15:64147806:G:A_G,15:64148225:C:A_C,15:64148837:C:T_C,15:64148980:C:T_C,15:64153759:C:G_C,15:64154773:C:G_C,15:64155152:T:C_T,15:64156166:C:T_C,15:64157839:G:A_G,15:64159060:C:T_C,15:64165117:CT:C_CT,15:64165120:C:G_C,15:64165121:C:G_C,15:64165312:C:T_C,15:64170264:A:G_A,15:64175364:T:A_T,15:64186892:C:T_C,15:64187916:G:C_G,15:64188756:A:C_A,15:64189564:C:T_C,15:64193292:C:T_C,15:64199082:A:T_A,15:64200592:C:T_C,15:64210809:A:G_A,15:64213435:G:C_G,15:64216564:G:A_G,15:64217445:A:G_A,15:64220143:G:A_G,15:64224730:A:C_A,15:64225196:C:T_C,15:64225546:T:C_T,15:64226168:G:A_G,15:64229558:T:C_T,15:64230960:C:T_C,15:64232781:G:A_G,15:64233341:A:G_A,15:64234123:A:C_A,15:64236976:T:C_T,15:64239619:T:C_T,15:64241368:T:C_T,15:64243560:A:G_A,15:64245893:C:G_C,15:64246258:A:G_A,15:64247225:C:T_C,15:64253172:T:C_T,15:64253825:T:C_T,15:64254606:C:T_C,15:64255351:A:G_A,15:64255603:A:T_A,15:64263950:G:A_G,15:64264213:GA:G_GA,15:64265435:G:A_G,15:64268184:A:G_A,15:64274383:C:A_C,15:64274821:T:C_T,15:64276872:G:A_G,15:64279959:G:A_G,15:64281116:T:A_T,15:64283674:G:C_G,15:64286942:T:C_T,15:64287079:T:C_T,15:64287373:T:C_T,15:64288384:A:C_A,15:64288397:A:C_A,15:64289026:T:C_T,15:64290627:C:T_C,15:64294234:G:A_G,15:64296592:C:T_C,15:64298525:AC:A_AC,15:64303435:G:A_G,15:64308821:C:T_C
chr15:64105207-64105245	0.499714	0.461428	481	172	0.903241524615028	0.378516640573063	0.0744797821642788	79.5456031766822	0.656139432656293	0.559297523542999	15:64047740:C:T_C,15:64048418:C:G_C,15:64050715:T:A_T,15:64056659:G:T_G,15:64057555:T:C_T,15:64059071:T:A_T,15:64059406:T:C_T,15:64059546:G:A_G,15:64060733:G:A_G,15:64060835:G:T_G,15:64060971:C:G_C,15:64061002:A:G_A,15:64062346:CAAAAAGA:C_CAAAAAGA,15:64062782:T:G_T,15:64063083:C:G_C,15:64065513:C:G_C,15:64066523:C:T_C,15:64069242:A:G_A,15:64069699:G:T_G,15:64070537:CTT:C_CTT,15:64070993:A:G_A,15:64071392:A:T_A,15:64072171:T:C_T,15:64073141:C:T_C,15:64074094:C:T_C,15:64074144:C:T_C,15:64075153:CTTCAAT:C_CTTCAAT,15:64075546:T:C_T,15:64076250:T:A_T,15:64076254:A:C_A,15:64077168:C:T_C,15:64077799:G:A_G,15:64078384:C:T_C,15:64078423:T:A_T,15:64079416:C:T_C,15:64079997:G:A_G,15:64081623:C:T_C,15:64081835:G:A_G,15:64083017:C:T_C,15:64084039:C:G_C,15:64085609:G:A_G,15:64085944:A:G_A,15:64086655:T:C_T,15:64087373:A:G_A,15:64087506:G:A_G,15:64087666:G:A_G,15:64088949:G:A_G,15:64089647:C:T_C,15:64090171:C:T_C,15:64090212:G:A_G,15:64090539:G:T_G,15:64090698:C:T_C,15:64090830:G:A_G,15:64091016:T:G_T,15:64091163:GC:G_GC,15:64091259:T:A_T,15:64091973:T:C_T,15:64095853:G:C_G,15:64096888:T:G_T,15:64097235:G:A_G,15:64097380:TTTTGGGAATTCAGC:T_TTTTGGGAATTCAGC,15:64097544:C:T_C,15:64098897:T:C_T,15:64099468:A:G_A,15:64100805:ATTTG:A_ATTTG,15:64102381:TC:T_TC,15:64105977:G:A_G,15:64106340:A:C_A,15:64108050:C:A_C,15:64109611:G:A_G,15:64112875:A:G_A,15:64114498:C:A_C,15:64114699:C:T_C,15:64115182:C:T_C,15:64117349:A:G_A,15:64118285:G:T_G,15:64119296:C:T_C,15:64119322:A:G_A,15:64124422:G:A_G,15:64126022:C:G_C,15:64126198:G:A_G,15:64126284:C:T_C,15:64126456:G:A_G,15:64128304:A:T_A,15:64129103:G:T_G,15:64129399:G:A_G,15:64131307:G:A_G,15:64135227:C:T_C,15:64135388:C:G_C,15:64135505:A:C_A,15:64135921:CA:C_CA,15:64136458:G:A_G,15:64138408:T:C_T,15:64140399:G:A_G,15:64142337:A:C_A,15:64142338:G:A_G,15:64143862:A:T_A,15:64144256:C:A_C,15:64144390:C:T_C,15:64147333:G:C_G,15:64147368:A:G_A,15:64147806:G:A_G,15:64148225:C:A_C,15:64148837:C:T_C,15:64148980:C:T_C,15:64153759:C:G_C,15:64154773:C:G_C,15:64155152:T:C_T,15:64156166:C:T_C,15:64157839:G:A_G,15:64159060:C:T_C,15:64165117:CT:C_CT,15:64165120:C:G_C,15:64165121:C:G_C,15:64165312:C:T_C,15:64170264:A:G_A,15:64175364:T:A_T,15:64186892:C:T_C,15:64187916:G:C_G,15:64188756:A:C_A,15:64189564:C:T_C,15:64193292:C:T_C,15:64199082:A:T_A,15:64200592:C:T_C,15:64210809:A:G_A,15:64213435:G:C_G,15:64216564:G:A_G,15:64217445:A:G_A,15:64220143:G:A_G,15:64224730:A:C_A,15:64225196:C:T_C,15:64225546:T:C_T,15:64226168:G:A_G,15:64229558:T:C_T,15:64230960:C:T_C,15:64232781:G:A_G,15:64233341:A:G_A,15:64234123:A:C_A,15:64236976:T:C_T,15:64239619:T:C_T,15:64241368:T:C_T,15:64243560:A:G_A,15:64245893:C:G_C,15:64246258:A:G_A,15:64247225:C:T_C,15:64253172:T:C_T,15:64253825:T:C_T,15:64254606:C:T_C,15:64255351:A:G_A,15:64255603:A:T_A,15:64263950:G:A_G,15:64264213:GA:G_GA,15:64265435:G:A_G,15:64268184:A:G_A,15:64274383:C:A_C,15:64274821:T:C_T,15:64276872:G:A_G,15:64279959:G:A_G,15:64281116:T:A_T,15:64283674:G:C_G,15:64286942:T:C_T,15:64287079:T:C_T,15:64287373:T:C_T,15:64288384:A:C_A,15:64288397:A:C_A,15:64289026:T:C_T,15:64290627:C:T_C,15:64294234:G:A_G,15:64296592:C:T_C,15:64298525:AC:A_AC,15:64303435:G:A_G,15:64308821:C:T_C
chr15:64107734-64107769	0.410348	0.306809	481	172	0.882128307563777	0.390330756885313	0.0928215187016839	73.427093713229	0.642281884002278	0.523856328325233	15:64047740:C:T_C,15:64048418:C:G_C,15:64050715:T:A_T,15:64056659:G:T_G,15:64057555:T:C_T,15:64059071:T:A_T,15:64059406:T:C_T,15:64059546:G:A_G,15:64060733:G:A_G,15:64060835:G:T_G,15:64060971:C:G_C,15:64061002:A:G_A,15:64062346:CAAAAAGA:C_CAAAAAGA,15:64062782:T:G_T,15:64063083:C:G_C,15:64065513:C:G_C,15:64066523:C:T_C,15:64069242:A:G_A,15:64069699:G:T_G,15:64070537:CTT:C_CTT,15:64070993:A:G_A,15:64071392:A:T_A,15:64072171:T:C_T,15:64073141:C:T_C,15:64074094:C:T_C,15:64074144:C:T_C,15:64075153:CTTCAAT:C_CTTCAAT,15:64075546:T:C_T,15:64076250:T:A_T,15:64076254:A:C_A,15:64077168:C:T_C,15:64077799:G:A_G,15:64078384:C:T_C,15:64078423:T:A_T,15:64079416:C:T_C,15:64079997:G:A_G,15:64081623:C:T_C,15:64081835:G:A_G,15:64083017:C:T_C,15:64084039:C:G_C,15:64085609:G:A_G,15:64085944:A:G_A,15:64086655:T:C_T,15:64087373:A:G_A,15:64087506:G:A_G,15:64087666:G:A_G,15:64088949:G:A_G,15:64089647:C:T_C,15:64090171:C:T_C,15:64090212:G:A_G,15:64090539:G:T_G,15:64090698:C:T_C,15:64090830:G:A_G,15:64091016:T:G_T,15:64091163:GC:G_GC,15:64091259:T:A_T,15:64091973:T:C_T,15:64095853:G:C_G,15:64096888:T:G_T,15:64097235:G:A_G,15:64097380:TTTTGGGAATTCAGC:T_TTTTGGGAATTCAGC,15:64097544:C:T_C,15:64098897:T:C_T,15:64099468:A:G_A,15:64100805:ATTTG:A_ATTTG,15:64102381:TC:T_TC,15:64105977:G:A_G,15:64106340:A:C_A,15:64108050:C:A_C,15:64109611:G:A_G,15:64112875:A:G_A,15:64114498:C:A_C,15:64114699:C:T_C,15:64115182:C:T_C,15:64117349:A:G_A,15:64118285:G:T_G,15:64119296:C:T_C,15:64119322:A:G_A,15:64124422:G:A_G,15:64126022:C:G_C,15:64126198:G:A_G,15:64126284:C:T_C,15:64126456:G:A_G,15:64128304:A:T_A,15:64129103:G:T_G,15:64129399:G:A_G,15:64131307:G:A_G,15:64135227:C:T_C,15:64135388:C:G_C,15:64135505:A:C_A,15:64135921:CA:C_CA,15:64136458:G:A_G,15:64138408:T:C_T,15:64140399:G:A_G,15:64142337:A:C_A,15:64142338:G:A_G,15:64143862:A:T_A,15:64144256:C:A_C,15:64144390:C:T_C,15:64147333:G:C_G,15:64147368:A:G_A,15:64147806:G:A_G,15:64148225:C:A_C,15:64148837:C:T_C,15:64148980:C:T_C,15:64153759:C:G_C,15:64154773:C:G_C,15:64155152:T:C_T,15:64156166:C:T_C,15:64157839:G:A_G,15:64159060:C:T_C,15:64165117:CT:C_CT,15:64165120:C:G_C,15:64165121:C:G_C,15:64165312:C:T_C,15:64170264:A:G_A,15:64175364:T:A_T,15:64186892:C:T_C,15:64187916:G:C_G,15:64188756:A:C_A,15:64189564:C:T_C,15:64193292:C:T_C,15:64199082:A:T_A,15:64200592:C:T_C,15:64210809:A:G_A,15:64213435:G:C_G,15:64216564:G:A_G,15:64217445:A:G_A,15:64220143:G:A_G,15:64224730:A:C_A,15:64225196:C:T_C,15:64225546:T:C_T,15:64226168:G:A_G,15:64229558:T:C_T,15:64230960:C:T_C,15:64232781:G:A_G,15:64233341:A:G_A,15:64234123:A:C_A,15:64236976:T:C_T,15:64239619:T:C_T,15:64241368:T:C_T,15:64243560:A:G_A,15:64245893:C:G_C,15:64246258:A:G_A,15:64247225:C:T_C,15:64253172:T:C_T,15:64253825:T:C_T,15:64254606:C:T_C,15:64255351:A:G_A,15:64255603:A:T_A,15:64263950:G:A_G,15:64264213:GA:G_GA,15:64265435:G:A_G,15:64268184:A:G_A,15:64274383:C:A_C,15:64274821:T:C_T,15:64276872:G:A_G,15:64279959:G:A_G,15:64281116:T:A_T,15:64283674:G:C_G,15:64286942:T:C_T,15:64287079:T:C_T,15:64287373:T:C_T,15:64288384:A:C_A,15:64288397:A:C_A,15:64289026:T:C_T,15:64290627:C:T_C,15:64294234:G:A_G,15:64296592:C:T_C,15:64298525:AC:A_AC,15:64303435:G:A_G,15:64308821:C:T_C
chr15:64109478-64109536	0.390306	0.282899	483	172	0.925052427440791	0.569645567947746	0.965256523594221	109.969142248124	2.63897402337096	0.540735716470077	15:64047740:C:T_C,15:64048418:C:G_C,15:64050715:T:A_T,15:64056659:G:T_G,15:64057555:T:C_T,15:64059071:T:A_T,15:64059406:T:C_T,15:64059546:G:A_G,15:64060733:G:A_G,15:64060835:G:T_G,15:64060971:C:G_C,15:64061002:A:G_A,15:64062346:CAAAAAGA:C_CAAAAAGA,15:64062782:T:G_T,15:64063083:C:G_C,15:64065513:C:G_C,15:64066523:C:T_C,15:64069242:A:G_A,15:64069699:G:T_G,15:64070537:CTT:C_CTT,15:64070993:A:G_A,15:64071392:A:T_A,15:64072171:T:C_T,15:64073141:C:T_C,15:64074094:C:T_C,15:64074144:C:T_C,15:64075153:CTTCAAT:C_CTTCAAT,15:64075546:T:C_T,15:64076250:T:A_T,15:64076254:A:C_A,15:64077168:C:T_C,15:64077799:G:A_G,15:64078384:C:T_C,15:64078423:T:A_T,15:64079416:C:T_C,15:64079997:G:A_G,15:64081623:C:T_C,15:64081835:G:A_G,15:64083017:C:T_C,15:64084039:C:G_C,15:64085609:G:A_G,15:64085944:A:G_A,15:64086655:T:C_T,15:64087373:A:G_A,15:64087506:G:A_G,15:64087666:G:A_G,15:64088949:G:A_G,15:64089647:C:T_C,15:64090171:C:T_C,15:64090212:G:A_G,15:64090539:G:T_G,15:64090698:C:T_C,15:64090830:G:A_G,15:64091016:T:G_T,15:64091163:GC:G_GC,15:64091259:T:A_T,15:64091973:T:C_T,15:64095853:G:C_G,15:64096888:T:G_T,15:64097235:G:A_G,15:64097380:TTTTGGGAATTCAGC:T_TTTTGGGAATTCAGC,15:64097544:C:T_C,15:64098897:T:C_T,15:64099468:A:G_A,15:64100805:ATTTG:A_ATTTG,15:64102381:TC:T_TC,15:64105977:G:A_G,15:64106340:A:C_A,15:64108050:C:A_C,15:64109611:G:A_G,15:64112875:A:G_A,15:64114498:C:A_C,15:64114699:C:T_C,15:64115182:C:T_C,15:64117349:A:G_A,15:64118285:G:T_G,15:64119296:C:T_C,15:64119322:A:G_A,15:64124422:G:A_G,15:64126022:C:G_C,15:64126198:G:A_G,15:64126284:C:T_C,15:64126456:G:A_G,15:64128304:A:T_A,15:64129103:G:T_G,15:64129399:G:A_G,15:64131307:G:A_G,15:64135227:C:T_C,15:64135388:C:G_C,15:64135505:A:C_A,15:64135921:CA:C_CA,15:64136458:G:A_G,15:64138408:T:C_T,15:64140399:G:A_G,15:64142337:A:C_A,15:64142338:G:A_G,15:64143862:A:T_A,15:64144256:C:A_C,15:64144390:C:T_C,15:64147333:G:C_G,15:64147368:A:G_A,15:64147806:G:A_G,15:64148225:C:A_C,15:64148837:C:T_C,15:64148980:C:T_C,15:64153759:C:G_C,15:64154773:C:G_C,15:64155152:T:C_T,15:64156166:C:T_C,15:64157839:G:A_G,15:64159060:C:T_C,15:64165117:CT:C_CT,15:64165120:C:G_C,15:64165121:C:G_C,15:64165312:C:T_C,15:64170264:A:G_A,15:64175364:T:A_T,15:64186892:C:T_C,15:64187916:G:C_G,15:64188756:A:C_A,15:64189564:C:T_C,15:64193292:C:T_C,15:64199082:A:T_A,15:64200592:C:T_C,15:64210809:A:G_A,15:64213435:G:C_G,15:64216564:G:A_G,15:64217445:A:G_A,15:64220143:G:A_G,15:64224730:A:C_A,15:64225196:C:T_C,15:64225546:T:C_T,15:64226168:G:A_G,15:64229558:T:C_T,15:64230960:C:T_C,15:64232781:G:A_G,15:64233341:A:G_A,15:64234123:A:C_A,15:64236976:T:C_T,15:64239619:T:C_T,15:64241368:T:C_T,15:64243560:A:G_A,15:64245893:C:G_C,15:64246258:A:G_A,15:64247225:C:T_C,15:64253172:T:C_T,15:64253825:T:C_T,15:64254606:C:T_C,15:64255351:A:G_A,15:64255603:A:T_A,15:64263950:G:A_G,15:64264213:GA:G_GA,15:64265435:G:A_G,15:64268184:A:G_A,15:64274383:C:A_C,15:64274821:T:C_T,15:64276872:G:A_G,15:64279959:G:A_G,15:64281116:T:A_T,15:64283674:G:C_G,15:64286942:T:C_T,15:64287079:T:C_T,15:64287373:T:C_T,15:64288384:A:C_A,15:64288397:A:C_A,15:64289026:T:C_T,15:64290627:C:T_C,15:64294234:G:A_G,15:64296592:C:T_C,15:64298525:AC:A_AC,15:64303435:G:A_G,15:64308821:C:T_C
chr15:64113814-64113885	0.234216	0.905233	484	172	0.993735761176865	0.951356339919112	0.0357157024793387	137.686388947038	2.31651569548189	0.941194985000569	15:64047740:C:T_C,15:64048418:C:G_C,15:64050715:T:A_T,15:64056659:G:T_G,15:64057555:T:C_T,15:64059071:T:A_T,15:64059406:T:C_T,15:64059546:G:A_G,15:64060733:G:A_G,15:64060835:G:T_G,15:64060971:C:G_C,15:64061002:A:G_A,15:64062346:CAAAAAGA:C_CAAAAAGA,15:64062782:T:G_T,15:64063083:C:G_C,15:64065513:C:G_C,15:64066523:C:T_C,15:64069242:A:G_A,15:64069699:G:T_G,15:64070537:CTT:C_CTT,15:64070993:A:G_A,15:64071392:A:T_A,15:64072171:T:C_T,15:64073141:C:T_C,15:64074094:C:T_C,15:64074144:C:T_C,15:64075153:CTTCAAT:C_CTTCAAT,15:64075546:T:C_T,15:64076250:T:A_T,15:64076254:A:C_A,15:64077168:C:T_C,15:64077799:G:A_G,15:64078384:C:T_C,15:64078423:T:A_T,15:64079416:C:T_C,15:64079997:G:A_G,15:64081623:C:T_C,15:64081835:G:A_G,15:64083017:C:T_C,15:64084039:C:G_C,15:64085609:G:A_G,15:64085944:A:G_A,15:64086655:T:C_T,15:64087373:A:G_A,15:64087506:G:A_G,15:64087666:G:A_G,15:64088949:G:A_G,15:64089647:C:T_C,15:64090171:C:T_C,15:64090212:G:A_G,15:64090539:G:T_G,15:64090698:C:T_C,15:64090830:G:A_G,15:64091016:T:G_T,15:64091163:GC:G_GC,15:64091259:T:A_T,15:64091973:T:C_T,15:64095853:G:C_G,15:64096888:T:G_T,15:64097235:G:A_G,15:64097380:TTTTGGGAATTCAGC:T_TTTTGGGAATTCAGC,15:64097544:C:T_C,15:64098897:T:C_T,15:64099468:A:G_A,15:64100805:ATTTG:A_ATTTG,15:64102381:TC:T_TC,15:64105977:G:A_G,15:64106340:A:C_A,15:64108050:C:A_C,15:64109611:G:A_G,15:64112875:A:G_A,15:64114498:C:A_C,15:64114699:C:T_C,15:64115182:C:T_C,15:64117349:A:G_A,15:64118285:G:T_G,15:64119296:C:T_C,15:64119322:A:G_A,15:64124422:G:A_G,15:64126022:C:G_C,15:64126198:G:A_G,15:64126284:C:T_C,15:64126456:G:A_G,15:64128304:A:T_A,15:64129103:G:T_G,15:64129399:G:A_G,15:64131307:G:A_G,15:64135227:C:T_C,15:64135388:C:G_C,15:64135505:A:C_A,15:64135921:CA:C_CA,15:64136458:G:A_G,15:64138408:T:C_T,15:64140399:G:A_G,15:64142337:A:C_A,15:64142338:G:A_G,15:64143862:A:T_A,15:64144256:C:A_C,15:64144390:C:T_C,15:64147333:G:C_G,15:64147368:A:G_A,15:64147806:G:A_G,15:64148225:C:A_C,15:64148837:C:T_C,15:64148980:C:T_C,15:64153759:C:G_C,15:64154773:C:G_C,15:64155152:T:C_T,15:64156166:C:T_C,15:64157839:G:A_G,15:64159060:C:T_C,15:64165117:CT:C_CT,15:64165120:C:G_C,15:64165121:C:G_C,15:64165312:C:T_C,15:64170264:A:G_A,15:64175364:T:A_T,15:64186892:C:T_C,15:64187916:G:C_G,15:64188756:A:C_A,15:64189564:C:T_C,15:64193292:C:T_C,15:64199082:A:T_A,15:64200592:C:T_C,15:64210809:A:G_A,15:64213435:G:C_G,15:64216564:G:A_G,15:64217445:A:G_A,15:64220143:G:A_G,15:64224730:A:C_A,15:64225196:C:T_C,15:64225546:T:C_T,15:64226168:G:A_G,15:64229558:T:C_T,15:64230960:C:T_C,15:64232781:G:A_G,15:64233341:A:G_A,15:64234123:A:C_A,15:64236976:T:C_T,15:64239619:T:C_T,15:64241368:T:C_T,15:64243560:A:G_A,15:64245893:C:G_C,15:64246258:A:G_A,15:64247225:C:T_C,15:64253172:T:C_T,15:64253825:T:C_T,15:64254606:C:T_C,15:64255351:A:G_A,15:64255603:A:T_A,15:64263950:G:A_G,15:64264213:GA:G_GA,15:64265435:G:A_G,15:64268184:A:G_A,15:64274383:C:A_C,15:64274821:T:C_T,15:64276872:G:A_G,15:64279959:G:A_G,15:64281116:T:A_T,15:64283674:G:C_G,15:64286942:T:C_T,15:64287079:T:C_T,15:64287373:T:C_T,15:64288384:A:C_A,15:64288397:A:C_A,15:64289026:T:C_T,15:64290627:C:T_C,15:64294234:G:A_G,15:64296592:C:T_C,15:64298525:AC:A_AC,15:64303435:G:A_G,15:64308821:C:T_C
chr15:64119712-64119771	0.297546	0.49357	482	172	0.954041444668477	0.777856226168747	0.378515361205317	125.875637017042	2.52716048787256	0.77544054506597	15:64047740:C:T_C,15:64048418:C:G_C,15:64050715:T:A_T,15:64056659:G:T_G,15:64057555:T:C_T,15:64059071:T:A_T,15:64059406:T:C_T,15:64059546:G:A_G,15:64060733:G:A_G,15:64060835:G:T_G,15:64060971:C:G_C,15:64061002:A:G_A,15:64062346:CAAAAAGA:C_CAAAAAGA,15:64062782:T:G_T,15:64063083:C:G_C,15:64065513:C:G_C,15:64066523:C:T_C,15:64069242:A:G_A,15:64069699:G:T_G,15:64070537:CTT:C_CTT,15:64070993:A:G_A,15:64071392:A:T_A,15:64072171:T:C_T,15:64073141:C:T_C,15:64074094:C:T_C,15:64074144:C:T_C,15:64075153:CTTCAAT:C_CTTCAAT,15:64075546:T:C_T,15:64076250:T:A_T,15:64076254:A:C_A,15:64077168:C:T_C,15:64077799:G:A_G,15:64078384:C:T_C,15:64078423:T:A_T,15:64079416:C:T_C,15:64079997:G:A_G,15:64081623:C:T_C,15:64081835:G:A_G,15:64083017:C:T_C,15:64084039:C:G_C,15:64085609:G:A_G,15:64085944:A:G_A,15:64086655:T:C_T,15:64087373:A:G_A,15:64087506:G:A_G,15:64087666:G:A_G,15:64088949:G:A_G,15:64089647:C:T_C,15:64090171:C:T_C,15:64090212:G:A_G,15:64090539:G:T_G,15:64090698:C:T_C,15:64090830:G:A_G,15:64091016:T:G_T,15:64091163:GC:G_GC,15:64091259:T:A_T,15:64091973:T:C_T,15:64095853:G:C_G,15:64096888:T:G_T,15:64097235:G:A_G,15:64097380:TTTTGGGAATTCAGC:T_TTTTGGGAATTCAGC,15:64097544:C:T_C,15:64098897:T:C_T,15:64099468:A:G_A,15:64100805:ATTTG:A_ATTTG,15:64102381:TC:T_TC,15:64105977:G:A_G,15:64106340:A:C_A,15:64108050:C:A_C,15:64109611:G:A_G,15:64112875:A:G_A,15:64114498:C:A_C,15:64114699:C:T_C,15:64115182:C:T_C,15:64117349:A:G_A,15:64118285:G:T_G,15:64119296:C:T_C,15:64119322:A:G_A,15:64124422:G:A_G,15:64126022:C:G_C,15:64126198:G:A_G,15:64126284:C:T_C,15:64126456:G:A_G,15:64128304:A:T_A,15:64129103:G:T_G,15:64129399:G:A_G,15:64131307:G:A_G,15:64135227:C:T_C,15:64135388:C:G_C,15:64135505:A:C_A,15:64135921:CA:C_CA,15:64136458:G:A_G,15:64138408:T:C_T,15:64140399:G:A_G,15:64142337:A:C_A,15:64142338:G:A_G,15:64143862:A:T_A,15:64144256:C:A_C,15:64144390:C:T_C,15:64147333:G:C_G,15:64147368:A:G_A,15:64147806:G:A_G,15:64148225:C:A_C,15:64148837:C:T_C,15:64148980:C:T_C,15:64153759:C:G_C,15:64154773:C:G_C,15:64155152:T:C_T,15:64156166:C:T_C,15:64157839:G:A_G,15:64159060:C:T_C,15:64165117:CT:C_CT,15:64165120:C:G_C,15:64165121:C:G_C,15:64165312:C:T_C,15:64170264:A:G_A,15:64175364:T:A_T,15:64186892:C:T_C,15:64187916:G:C_G,15:64188756:A:C_A,15:64189564:C:T_C,15:64193292:C:T_C,15:64199082:A:T_A,15:64200592:C:T_C,15:64210809:A:G_A,15:64213435:G:C_G,15:64216564:G:A_G,15:64217445:A:G_A,15:64220143:G:A_G,15:64224730:A:C_A,15:64225196:C:T_C,15:64225546:T:C_T,15:64226168:G:A_G,15:64229558:T:C_T,15:64230960:C:T_C,15:64232781:G:A_G,15:64233341:A:G_A,15:64234123:A:C_A,15:64236976:T:C_T,15:64239619:T:C_T,15:64241368:T:C_T,15:64243560:A:G_A,15:64245893:C:G_C,15:64246258:A:G_A,15:64247225:C:T_C,15:64253172:T:C_T,15:64253825:T:C_T,15:64254606:C:T_C,15:64255351:A:G_A,15:64255603:A:T_A,15:64263950:G:A_G,15:64264213:GA:G_GA,15:64265435:G:A_G,15:64268184:A:G_A,15:64274383:C:A_C,15:64274821:T:C_T,15:64276872:G:A_G,15:64279959:G:A_G,15:64281116:T:A_T,15:64283674:G:C_G,15:64286942:T:C_T,15:64287079:T:C_T,15:64287373:T:C_T,15:64288384:A:C_A,15:64288397:A:C_A,15:64289026:T:C_T,15:64290627:C:T_C,15:64294234:G:A_G,15:64296592:C:T_C,15:64298525:AC:A_AC,15:64303435:G:A_G,15:64308821:C:T_C
chr15:64124130-64124196	0.273349	0.598898	483	172	0.98405050288701	0.904404864455642	5.36979871295587	121.529490038255	17.2382818969586	0.88262646372398	15:64047740:C:T_C,15:64048418:C:G_C,15:64050715:T:A_T,15:64056659:G:T_G,15:64057555:T:C_T,15:64059071:T:A_T,15:64059406:T:C_T,15:64059546:G:A_G,15:64060733:G:A_G,15:64060835:G:T_G,15:64060971:C:G_C,15:64061002:A:G_A,15:64062346:CAAAAAGA:C_CAAAAAGA,15:64062782:T:G_T,15:64063083:C:G_C,15:64065513:C:G_C,15:64066523:C:T_C,15:64069242:A:G_A,15:64069699:G:T_G,15:64070537:CTT:C_CTT,15:64070993:A:G_A,15:64071392:A:T_A,15:64072171:T:C_T,15:64073141:C:T_C,15:64074094:C:T_C,15:64074144:C:T_C,15:64075153:CTTCAAT:C_CTTCAAT,15:64075546:T:C_T,15:64076250:T:A_T,15:64076254:A:C_A,15:64077168:C:T_C,15:64077799:G:A_G,15:64078384:C:T_C,15:64078423:T:A_T,15:64079416:C:T_C,15:64079997:G:A_G,15:64081623:C:T_C,15:64081835:G:A_G,15:64083017:C:T_C,15:64084039:C:G_C,15:64085609:G:A_G,15:64085944:A:G_A,15:64086655:T:C_T,15:64087373:A:G_A,15:64087506:G:A_G,15:64087666:G:A_G,15:64088949:G:A_G,15:64089647:C:T_C,15:64090171:C:T_C,15:64090212:G:A_G,15:64090539:G:T_G,15:64090698:C:T_C,15:64090830:G:A_G,15:64091016:T:G_T,15:64091163:GC:G_GC,15:64091259:T:A_T,15:64091973:T:C_T,15:64095853:G:C_G,15:64096888:T:G_T,15:64097235:G:A_G,15:64097380:TTTTGGGAATTCAGC:T_TTTTGGGAATTCAGC,15:64097544:C:T_C,15:64098897:T:C_T,15:64099468:A:G_A,15:64100805:ATTTG:A_ATTTG,15:64102381:TC:T_TC,15:64105977:G:A_G,15:64106340:A:C_A,15:64108050:C:A_C,15:64109611:G:A_G,15:64112875:A:G_A,15:64114498:C:A_C,15:64114699:C:T_C,15:64115182:C:T_C,15:64117349:A:G_A,15:64118285:G:T_G,15:64119296:C:T_C,15:64119322:A:G_A,15:64124422:G:A_G,15:64126022:C:G_C,15:64126198:G:A_G,15:64126284:C:T_C,15:64126456:G:A_G,15:64128304:A:T_A,15:64129103:G:T_G,15:64129399:G:A_G,15:64131307:G:A_G,15:64135227:C:T_C,15:64135388:C:G_C,15:64135505:A:C_A,15:64135921:CA:C_CA,15:64136458:G:A_G,15:64138408:T:C_T,15:64140399:G:A_G,15:64142337:A:C_A,15:64142338:G:A_G,15:64143862:A:T_A,15:64144256:C:A_C,15:64144390:C:T_C,15:64147333:G:C_G,15:64147368:A:G_A,15:64147806:G:A_G,15:64148225:C:A_C,15:64148837:C:T_C,15:64148980:C:T_C,15:64153759:C:G_C,15:64154773:C:G_C,15:64155152:T:C_T,15:64156166:C:T_C,15:64157839:G:A_G,15:64159060:C:T_C,15:64165117:CT:C_CT,15:64165120:C:G_C,15:64165121:C:G_C,15:64165312:C:T_C,15:64170264:A:G_A,15:64175364:T:A_T,15:64186892:C:T_C,15:64187916:G:C_G,15:64188756:A:C_A,15:64189564:C:T_C,15:64193292:C:T_C,15:64199082:A:T_A,15:64200592:C:T_C,15:64210809:A:G_A,15:64213435:G:C_G,15:64216564:G:A_G,15:64217445:A:G_A,15:64220143:G:A_G,15:64224730:A:C_A,15:64225196:C:T_C,15:64225546:T:C_T,15:64226168:G:A_G,15:64229558:T:C_T,15:64230960:C:T_C,15:64232781:G:A_G,15:64233341:A:G_A,15:64234123:A:C_A,15:64236976:T:C_T,15:64239619:T:C_T,15:64241368:T:C_T,15:64243560:A:G_A,15:64245893:C:G_C,15:64246258:A:G_A,15:64247225:C:T_C,15:64253172:T:C_T,15:64253825:T:C_T,15:64254606:C:T_C,15:64255351:A:G_A,15:64255603:A:T_A,15:64263950:G:A_G,15:64264213:GA:G_GA,15:64265435:G:A_G,15:64268184:A:G_A,15:64274383:C:A_C,15:64274821:T:C_T,15:64276872:G:A_G,15:64279959:G:A_G,15:64281116:T:A_T,15:64283674:G:C_G,15:64286942:T:C_T,15:64287079:T:C_T,15:64287373:T:C_T,15:64288384:A:C_A,15:64288397:A:C_A,15:64289026:T:C_T,15:64290627:C:T_C,15:64294234:G:A_G,15:64296592:C:T_C,15:64298525:AC:A_AC,15:64303435:G:A_G,15:64308821:C:T_C
chr15:64135746-64135788	0.450874	0.231184	480	172	0.883597884516044	0.37784952739192	0.291162411357092	89.2550044068354	1.16824197165995	0.545621124222442	15:64047740:C:T_C,15:64048418:C:G_C,15:64050715:T:A_T,15:64056659:G:T_G,15:64057555:T:C_T,15:64059071:T:A_T,15:64059406:T:C_T,15:64059546:G:A_G,15:64060733:G:A_G,15:64060835:G:T_G,15:64060971:C:G_C,15:64061002:A:G_A,15:64062346:CAAAAAGA:C_CAAAAAGA,15:64062782:T:G_T,15:64063083:C:G_C,15:64065513:C:G_C,15:64066523:C:T_C,15:64069242:A:G_A,15:64069699:G:T_G,15:64070537:CTT:C_CTT,15:64070993:A:G_A,15:64071392:A:T_A,15:64072171:T:C_T,15:64073141:C:T_C,15:64074094:C:T_C,15:64074144:C:T_C,15:64075153:CTTCAAT:C_CTTCAAT,15:64075546:T:C_T,15:64076250:T:A_T,15:64076254:A:C_A,15:64077168:C:T_C,15:64077799:G:A_G,15:64078384:C:T_C,15:64078423:T:A_T,15:64079416:C:T_C,15:64079997:G:A_G,15:64081623:C:T_C,15:64081835:G:A_G,15:64083017:C:T_C,15:64084039:C:G_C,15:64085609:G:A_G,15:64085944:A:G_A,15:64086655:T:C_T,15:64087373:A:G_A,15:64087506:G:A_G,15:64087666:G:A_G,15:64088949:G:A_G,15:64089647:C:T_C,15:64090171:C:T_C,15:64090212:G:A_G,15:64090539:G:T_G,15:64090698:C:T_C,15:64090830:G:A_G,15:64091016:T:G_T,15:64091163:GC:G_GC,15:64091259:T:A_T,15:64091973:T:C_T,15:64095853:G:C_G,15:64096888:T:G_T,15:64097235:G:A_G,15:64097380:TTTTGGGAATTCAGC:T_TTTTGGGAATTCAGC,15:64097544:C:T_C,15:64098897:T:C_T,15:64099468:A:G_A,15:64100805:ATTTG:A_ATTTG,15:64102381:TC:T_TC,15:64105977:G:A_G,15:64106340:A:C_A,15:64108050:C:A_C,15:64109611:G:A_G,15:64112875:A:G_A,15:64114498:C:A_C,15:64114699:C:T_C,15:64115182:C:T_C,15:64117349:A:G_A,15:64118285:G:T_G,15:64119296:C:T_C,15:64119322:A:G_A,15:64124422:G:A_G,15:64126022:C:G_C,15:64126198:G:A_G,15:64126284:C:T_C,15:64126456:G:A_G,15:64128304:A:T_A,15:64129103:G:T_G,15:64129399:G:A_G,15:64131307:G:A_G,15:64135227:C:T_C,15:64135388:C:G_C,15:64135505:A:C_A,15:64135921:CA:C_CA,15:64136458:G:A_G,15:64138408:T:C_T,15:64140399:G:A_G,15:64142337:A:C_A,15:64142338:G:A_G,15:64143862:A:T_A,15:64144256:C:A_C,15:64144390:C:T_C,15:64147333:G:C_G,15:64147368:A:G_A,15:64147806:G:A_G,15:64148225:C:A_C,15:64148837:C:T_C,15:64148980:C:T_C,15:64153759:C:G_C,15:64154773:C:G_C,15:64155152:T:C_T,15:64156166:C:T_C,15:64157839:G:A_G,15:64159060:C:T_C,15:64165117:CT:C_CT,15:64165120:C:G_C,15:64165121:C:G_C,15:64165312:C:T_C,15:64170264:A:G_A,15:64175364:T:A_T,15:64186892:C:T_C,15:64187916:G:C_G,15:64188756:A:C_A,15:64189564:C:T_C,15:64193292:C:T_C,15:64199082:A:T_A,15:64200592:C:T_C,15:64210809:A:G_A,15:64213435:G:C_G,15:64216564:G:A_G,15:64217445:A:G_A,15:64220143:G:A_G,15:64224730:A:C_A,15:64225196:C:T_C,15:64225546:T:C_T,15:64226168:G:A_G,15:64229558:T:C_T,15:64230960:C:T_C,15:64232781:G:A_G,15:64233341:A:G_A,15:64234123:A:C_A,15:64236976:T:C_T,15:64239619:T:C_T,15:64241368:T:C_T,15:64243560:A:G_A,15:64245893:C:G_C,15:64246258:A:G_A,15:64247225:C:T_C,15:64253172:T:C_T,15:64253825:T:C_T,15:64254606:C:T_C,15:64255351:A:G_A,15:64255603:A:T_A,15:64263950:G:A_G,15:64264213:GA:G_GA,15:64265435:G:A_G,15:64268184:A:G_A,15:64274383:C:A_C,15:64274821:T:C_T,15:64276872:G:A_G,15:64279959:G:A_G,15:64281116:T:A_T,15:64283674:G:C_G,15:64286942:T:C_T,15:64287079:T:C_T,15:64287373:T:C_T,15:64288384:A:C_A,15:64288397:A:C_A,15:64289026:T:C_T,15:64290627:C:T_C,15:64294234:G:A_G,15:64296592:C:T_C,15:64298525:AC:A_AC,15:64303435:G:A_G,15:64308821:C:T_C
chr15:64140962-64141068	0.441368	0.212159	482	172	0.82467496218609	0.257056427342558	12.8182824443044	230.997986855238	5.35936089992936	0.392862079709529	15:64047740:C:T_C,15:64048418:C:G_C,15:64050715:T:A_T,15:64056659:G:T_G,15:64057555:T:C_T,15:64059071:T:A_T,15:64059406:T:C_T,15:64059546:G:A_G,15:64060733:G:A_G,15:64060835:G:T_G,15:64060971:C:G_C,15:64061002:A:G_A,15:64062346:CAAAAAGA:C_CAAAAAGA,15:64062782:T:G_T,15:64063083:C:G_C,15:64065513:C:G_C,15:64066523:C:T_C,15:64069242:A:G_A,15:64069699:G:T_G,15:64070537:CTT:C_CTT,15:64070993:A:G_A,15:64071392:A:T_A,15:64072171:T:C_T,15:64073141:C:T_C,15:64074094:C:T_C,15:64074144:C:T_C,15:64075153:CTTCAAT:C_CTTCAAT,15:64075546:T:C_T,15:64076250:T:A_T,15:64076254:A:C_A,15:64077168:C:T_C,15:64077799:G:A_G,15:64078384:C:T_C,15:64078423:T:A_T,15:64079416:C:T_C,15:64079997:G:A_G,15:64081623:C:T_C,15:64081835:G:A_G,15:64083017:C:T_C,15:64084039:C:G_C,15:64085609:G:A_G,15:64085944:A:G_A,15:64086655:T:C_T,15:64087373:A:G_A,15:64087506:G:A_G,15:64087666:G:A_G,15:64088949:G:A_G,15:64089647:C:T_C,15:64090171:C:T_C,15:64090212:G:A_G,15:64090539:G:T_G,15:64090698:C:T_C,15:64090830:G:A_G,15:64091016:T:G_T,15:64091163:GC:G_GC,15:64091259:T:A_T,15:64091973:T:C_T,15:64095853:G:C_G,15:64096888:T:G_T,15:64097235:G:A_G,15:64097380:TTTTGGGAATTCAGC:T_TTTTGGGAATTCAGC,15:64097544:C:T_C,15:64098897:T:C_T,15:64099468:A:G_A,15:64100805:ATTTG:A_ATTTG,15:64102381:TC:T_TC,15:64105977:G:A_G,15:64106340:A:C_A,15:64108050:C:A_C,15:64109611:G:A_G,15:64112875:A:G_A,15:64114498:C:A_C,15:64114699:C:T_C,15:64115182:C:T_C,15:64117349:A:G_A,15:64118285:G:T_G,15:64119296:C:T_C,15:64119322:A:G_A,15:64124422:G:A_G,15:64126022:C:G_C,15:64126198:G:A_G,15:64126284:C:T_C,15:64126456:G:A_G,15:64128304:A:T_A,15:64129103:G:T_G,15:64129399:G:A_G,15:64131307:G:A_G,15:64135227:C:T_C,15:64135388:C:G_C,15:64135505:A:C_A,15:64135921:CA:C_CA,15:64136458:G:A_G,15:64138408:T:C_T,15:64140399:G:A_G,15:64142337:A:C_A,15:64142338:G:A_G,15:64143862:A:T_A,15:64144256:C:A_C,15:64144390:C:T_C,15:64147333:G:C_G,15:64147368:A:G_A,15:64147806:G:A_G,15:64148225:C:A_C,15:64148837:C:T_C,15:64148980:C:T_C,15:64153759:C:G_C,15:64154773:C:G_C,15:64155152:T:C_T,15:64156166:C:T_C,15:64157839:G:A_G,15:64159060:C:T_C,15:64165117:CT:C_CT,15:64165120:C:G_C,15:64165121:C:G_C,15:64165312:C:T_C,15:64170264:A:G_A,15:64175364:T:A_T,15:64186892:C:T_C,15:64187916:G:C_G,15:64188756:A:C_A,15:64189564:C:T_C,15:64193292:C:T_C,15:64199082:A:T_A,15:64200592:C:T_C,15:64210809:A:G_A,15:64213435:G:C_G,15:64216564:G:A_G,15:64217445:A:G_A,15:64220143:G:A_G,15:64224730:A:C_A,15:64225196:C:T_C,15:64225546:T:C_T,15:64226168:G:A_G,15:64229558:T:C_T,15:64230960:C:T_C,15:64232781:G:A_G,15:64233341:A:G_A,15:64234123:A:C_A,15:64236976:T:C_T,15:64239619:T:C_T,15:64241368:T:C_T,15:64243560:A:G_A,15:64245893:C:G_C,15:64246258:A:G_A,15:64247225:C:T_C,15:64253172:T:C_T,15:64253825:T:C_T,15:64254606:C:T_C,15:64255351:A:G_A,15:64255603:A:T_A,15:64263950:G:A_G,15:64264213:GA:G_GA,15:64265435:G:A_G,15:64268184:A:G_A,15:64274383:C:A_C,15:64274821:T:C_T,15:64276872:G:A_G,15:64279959:G:A_G,15:64281116:T:A_T,15:64283674:G:C_G,15:64286942:T:C_T,15:64287079:T:C_T,15:64287373:T:C_T,15:64288384:A:C_A,15:64288397:A:C_A,15:64289026:T:C_T,15:64290627:C:T_C,15:64294234:G:A_G,15:64296592:C:T_C,15:64298525:AC:A_AC,15:64303435:G:A_G,15:64308821:C:T_C
chr15:64155499-64155546	0.352144	0.501685	483	172	0.975773015177884	0.86195394174218	0.766686154962005	84.5739821143717	5.21388237369461	0.859021838531925	15:64047740:C:T_C,15:64048418:C:G_C,15:64050715:T:A_T,15:64056659:G:T_G,15:64057555:T:C_T,15:64059071:T:A_T,15:64059406:T:C_T,15:64059546:G:A_G,15:64060733:G:A_G,15:64060835:G:T_G,15:64060971:C:G_C,15:64061002:A:G_A,15:64062346:CAAAAAGA:C_CAAAAAGA,15:64062782:T:G_T,15:64063083:C:G_C,15:64065513:C:G_C,15:64066523:C:T_C,15:64069242:A:G_A,15:64069699:G:T_G,15:64070537:CTT:C_CTT,15:64070993:A:G_A,15:64071392:A:T_A,15:64072171:T:C_T,15:64073141:C:T_C,15:64074094:C:T_C,15:64074144:C:T_C,15:64075153:CTTCAAT:C_CTTCAAT,15:64075546:T:C_T,15:64076250:T:A_T,15:64076254:A:C_A,15:64077168:C:T_C,15:64077799:G:A_G,15:64078384:C:T_C,15:64078423:T:A_T,15:64079416:C:T_C,15:64079997:G:A_G,15:64081623:C:T_C,15:64081835:G:A_G,15:64083017:C:T_C,15:64084039:C:G_C,15:64085609:G:A_G,15:64085944:A:G_A,15:64086655:T:C_T,15:64087373:A:G_A,15:64087506:G:A_G,15:64087666:G:A_G,15:64088949:G:A_G,15:64089647:C:T_C,15:64090171:C:T_C,15:64090212:G:A_G,15:64090539:G:T_G,15:64090698:C:T_C,15:64090830:G:A_G,15:64091016:T:G_T,15:64091163:GC:G_GC,15:64091259:T:A_T,15:64091973:T:C_T,15:64095853:G:C_G,15:64096888:T:G_T,15:64097235:G:A_G,15:64097380:TTTTGGGAATTCAGC:T_TTTTGGGAATTCAGC,15:64097544:C:T_C,15:64098897:T:C_T,15:64099468:A:G_A,15:64100805:ATTTG:A_ATTTG,15:64102381:TC:T_TC,15:64105977:G:A_G,15:64106340:A:C_A,15:64108050:C:A_C,15:64109611:G:A_G,15:64112875:A:G_A,15:64114498:C:A_C,15:64114699:C:T_C,15:64115182:C:T_C,15:64117349:A:G_A,15:64118285:G:T_G,15:64119296:C:T_C,15:64119322:A:G_A,15:64124422:G:A_G,15:64126022:C:G_C,15:64126198:G:A_G,15:64126284:C:T_C,15:64126456:G:A_G,15:64128304:A:T_A,15:64129103:G:T_G,15:64129399:G:A_G,15:64131307:G:A_G,15:64135227:C:T_C,15:64135388:C:G_C,15:64135505:A:C_A,15:64135921:CA:C_CA,15:64136458:G:A_G,15:64138408:T:C_T,15:64140399:G:A_G,15:64142337:A:C_A,15:64142338:G:A_G,15:64143862:A:T_A,15:64144256:C:A_C,15:64144390:C:T_C,15:64147333:G:C_G,15:64147368:A:G_A,15:64147806:G:A_G,15:64148225:C:A_C,15:64148837:C:T_C,15:64148980:C:T_C,15:64153759:C:G_C,15:64154773:C:G_C,15:64155152:T:C_T,15:64156166:C:T_C,15:64157839:G:A_G,15:64159060:C:T_C,15:64165117:CT:C_CT,15:64165120:C:G_C,15:64165121:C:G_C,15:64165312:C:T_C,15:64170264:A:G_A,15:64175364:T:A_T,15:64186892:C:T_C,15:64187916:G:C_G,15:64188756:A:C_A,15:64189564:C:T_C,15:64193292:C:T_C,15:64199082:A:T_A,15:64200592:C:T_C,15:64210809:A:G_A,15:64213435:G:C_G,15:64216564:G:A_G,15:64217445:A:G_A,15:64220143:G:A_G,15:64224730:A:C_A,15:64225196:C:T_C,15:64225546:T:C_T,15:64226168:G:A_G,15:64229558:T:C_T,15:64230960:C:T_C,15:64232781:G:A_G,15:64233341:A:G_A,15:64234123:A:C_A,15:64236976:T:C_T,15:64239619:T:C_T,15:64241368:T:C_T,15:64243560:A:G_A,15:64245893:C:G_C,15:64246258:A:G_A,15:64247225:C:T_C,15:64253172:T:C_T,15:64253825:T:C_T,15:64254606:C:T_C,15:64255351:A:G_A,15:64255603:A:T_A,15:64263950:G:A_G,15:64264213:GA:G_GA,15:64265435:G:A_G,15:64268184:A:G_A,15:64274383:C:A_C,15:64274821:T:C_T,15:64276872:G:A_G,15:64279959:G:A_G,15:64281116:T:A_T,15:64283674:G:C_G,15:64286942:T:C_T,15:64287079:T:C_T,15:64287373:T:C_T,15:64288384:A:C_A,15:64288397:A:C_A,15:64289026:T:C_T,15:64290627:C:T_C,15:64294234:G:A_G,15:64296592:C:T_C,15:64298525:AC:A_AC,15:64303435:G:A_G,15:64308821:C:T_C
chr15:64185849-64185891	0.485143	0.203348	481	55	0.847862779473796	0.25909995155981	0.0194471244498509	86.0627551931702	0.296518818123233	0.687835529370625	15:63902682:C:T_C,15:63923432:C:T_C,15:63931682:G:A_G,15:63933022:T:G_T,15:63950252:A:G_A,15:64002225:G:A_G,15:64025350:C:T_C,15:64052025:C:G_C,15:64053750:G:A_G,15:64059068:T:G_T,15:64060918:T:A_T,15:64107669:A:C_A,15:64136257:C:T_C,15:64136360:G:A_G,15:64174375:A:G_A,15:64186938:T:A_T,15:64187112:C:T_C,15:64199877:T:A_T,15:64202801:C:T_C,15:64205943:T:C_T,15:64214253:CCT:C_CCT,15:64221693:C:T_C,15:64225199:G:C_G,15:64231827:G:A_G,15:64241935:T:A_T,15:64244776:T:C_T,15:64247996:T:A_T,15:64249582:C:A_C,15:64253921:C:T_C,15:64256535:T:G_T,15:64256553:A:G_A,15:64258663:C:T_C,15:64259000:C:A_C,15:64260224:C:T_C,15:64264326:C:T_C,15:64271014:G:A_G,15:64284666:C:A_C,15:64286129:C:A_C,15:64287103:C:T_C,15:64299547:G:A_G,15:64300071:T:C_T,15:64301882:G:A_G,15:64302664:A:G_A,15:64302686:G:C_G,15:64306721:A:G_A,15:64317418:C:CT_C,15:64324356:G:C_G,15:64327152:C:T_C,15:64334032:A:G_A,15:64334672:C:T_C,15:64335135:A:G_A,15:64345337:T:C_T,15:64350056:C:T_C,15:64351225:G:A_G,15:64357348:T:C_T
chr15:64199235-64199311	0.0254581	0.220994	484	55	0.746083508032731	0.0305942216192684	1.46474141647235	153.328799713681	1.67340637000036	0.485436897389814	15:63902682:C:T_C,15:63923432:C:T_C,15:63931682:G:A_G,15:63933022:T:G_T,15:63950252:A:G_A,15:64002225:G:A_G,15:64025350:C:T_C,15:64052025:C:G_C,15:64053750:G:A_G,15:64059068:T:G_T,15:64060918:T:A_T,15:64107669:A:C_A,15:64136257:C:T_C,15:64136360:G:A_G,15:64174375:A:G_A,15:64186938:T:A_T,15:64187112:C:T_C,15:64199877:T:A_T,15:64202801:C:T_C,15:64205943:T:C_T,15:64214253:CCT:C_CCT,15:64221693:C:T_C,15:64225199:G:C_G,15:64231827:G:A_G,15:64241935:T:A_T,15:64244776:T:C_T,15:64247996:T:A_T,15:64249582:C:A_C,15:64253921:C:T_C,15:64256535:T:G_T,15:64256553:A:G_A,15:64258663:C:T_C,15:64259000:C:A_C,15:64260224:C:T_C,15:64264326:C:T_C,15:64271014:G:A_G,15:64284666:C:A_C,15:64286129:C:A_C,15:64287103:C:T_C,15:64299547:G:A_G,15:64300071:T:C_T,15:64301882:G:A_G,15:64302664:A:G_A,15:64302686:G:C_G,15:64306721:A:G_A,15:64317418:C:CT_C,15:64324356:G:C_G,15:64327152:C:T_C,15:64334032:A:G_A,15:64334672:C:T_C,15:64335135:A:G_A,15:64345337:T:C_T,15:64350056:C:T_C,15:64351225:G:A_G,15:64357348:T:C_T
chr15:64246614-64246651	0.407862	0.359559	482	33	0.860737854328955	0.246338802897694	0.249310435126529	74.7223270859382	0.902394969061623	0.454868598184072	15:64224285:T:C_T,15:64241601:A:G_A,15:64243501:C:T_C,15:64267549:T:C_T,15:64268523:T:C_T,15:64273077:T:C_T,15:64305465:C:T_C,15:64320615:G:A_G,15:64339565:G:A_G,15:64361809:C:G_C,15:64376181:C:G_C,15:64387395:A:T_A,15:64392006:C:T_C,15:64395105:C:CA_C,15:64407003:GA:G_GA,15:64427665:T:C_T,15:64449444:C:T_C,15:64450068:A:T_A,15:64458633:C:CT_C,15:64467780:G:C_G,15:64470394:C:T_C,15:64474198:A:G_A,15:64474200:A:G_A,15:64514944:T:A_T,15:64524823:A:G_A,15:64527294:T:TC_T,15:64537631:T:C_T,15:64540109:C:T_C,15:64542923:A:G_A,15:64558281:CCCACCTCCTACCT:C_CCCACCTCCTACCT,15:64561593:C:T_C,15:64577953:A:C_A,15:64578334:G:T_G
chr15:64277438-64278082	0.433781	0.273537	477	33	0.916654099079099	0.499334403080419	138.62325528706	1275.18723369521	32.0152423320265	0.616256820884895	15:64224285:T:C_T,15:64241601:A:G_A,15:64243501:C:T_C,15:64267549:T:C_T,15:64268523:T:C_T,15:64273077:T:C_T,15:64305465:C:T_C,15:64320615:G:A_G,15:64339565:G:A_G,15:64361809:C:G_C,15:64376181:C:G_C,15:64387395:A:T_A,15:64392006:C:T_C,15:64395105:C:CA_C,15:64407003:GA:G_GA,15:64427665:T:C_T,15:64449444:C:T_C,15:64450068:A:T_A,15:64458633:C:CT_C,15:64467780:G:C_G,15:64470394:C:T_C,15:64474198:A:G_A,15:64474200:A:G_A,15:64514944:T:A_T,15:64524823:A:G_A,15:64527294:T:TC_T,15:64537631:T:C_T,15:64540109:C:T_C,15:64542923:A:G_A,15:64558281:CCCACCTCCTACCT:C_CCCACCTCCTACCT,15:64561593:C:T_C,15:64577953:A:C_A,15:64578334:G:T_G
chr15:64292909-64292966	0.0427699	0.167446	484	55	0.995759845277299	0.958680737636427	0.00554049586776863	116.344123927151	1.1526250185812	1.01673822854413	15:63902682:C:T_C,15:63923432:C:T_C,15:63931682:G:A_G,15:63933022:T:G_T,15:63950252:A:G_A,15:64002225:G:A_G,15:64025350:C:T_C,15:64052025:C:G_C,15:64053750:G:A_G,15:64059068:T:G_T,15:64060918:T:A_T,15:64107669:A:C_A,15:64136257:C:T_C,15:64136360:G:A_G,15:64174375:A:G_A,15:64186938:T:A_T,15:64187112:C:T_C,15:64199877:T:A_T,15:64202801:C:T_C,15:64205943:T:C_T,15:64214253:CCT:C_CCT,15:64221693:C:T_C,15:64225199:G:C_G,15:64231827:G:A_G,15:64241935:T:A_T,15:64244776:T:C_T,15:64247996:T:A_T,15:64249582:C:A_C,15:64253921:C:T_C,15:64256535:T:G_T,15:64256553:A:G_A,15:64258663:C:T_C,15:64259000:C:A_C,15:64260224:C:T_C,15:64264326:C:T_C,15:64271014:G:A_G,15:64284666:C:A_C,15:64286129:C:A_C,15:64287103:C:T_C,15:64299547:G:A_G,15:64300071:T:C_T,15:64301882:G:A_G,15:64302664:A:G_A,15:64302686:G:C_G,15:64306721:A:G_A,15:64317418:C:CT_C,15:64324356:G:C_G,15:64327152:C:T_C,15:64334032:A:G_A,15:64334672:C:T_C,15:64335135:A:G_A,15:64345337:T:C_T,15:64350056:C:T_C,15:64351225:G:A_G,15:64357348:T:C_T
chr15:64346405-64346490	0.498094	0.183666	480	33	0.939108081616305	0.646585218932971	1.63595864530315	161.897296928639	4.30795401456202	0.690763613943292	15:64224285:T:C_T,15:64241601:A:G_A,15:64243501:C:T_C,15:64267549:T:C_T,15:64268523:T:C_T,15:64273077:T:C_T,15:64305465:C:T_C,15:64320615:G:A_G,15:64339565:G:A_G,15:64361809:C:G_C,15:64376181:C:G_C,15:64387395:A:T_A,15:64392006:C:T_C,15:64395105:C:CA_C,15:64407003:GA:G_GA,15:64427665:T:C_T,15:64449444:C:T_C,15:64450068:A:T_A,15:64458633:C:CT_C,15:64467780:G:C_G,15:64470394:C:T_C,15:64474198:A:G_A,15:64474200:A:G_A,15:64514944:T:A_T,15:64524823:A:G_A,15:64527294:T:TC_T,15:64537631:T:C_T,15:64540109:C:T_C,15:64542923:A:G_A,15:64558281:CCCACCTCCTACCT:C_CCCACCTCCTACCT,15:64561593:C:T_C,15:64577953:A:C_A,15:64578334:G:T_G
chr15:64451454-64451500	0.48778	0.180129	484	33	0.866321964059521	0.349484785768783	1.06984428545111	89.9587423666075	2.01731743325692	0.508496500093133	15:64224285:T:C_T,15:64241601:A:G_A,15:64243501:C:T_C,15:64267549:T:C_T,15:64268523:T:C_T,15:64273077:T:C_T,15:64305465:C:T_C,15:64320615:G:A_G,15:64339565:G:A_G,15:64361809:C:G_C,15:64376181:C:G_C,15:64387395:A:T_A,15:64392006:C:T_C,15:64395105:C:CA_C,15:64407003:GA:G_GA,15:64427665:T:C_T,15:64449444:C:T_C,15:64450068:A:T_A,15:64458633:C:CT_C,15:64467780:G:C_G,15:64470394:C:T_C,15:64474198:A:G_A,15:64474200:A:G_A,15:64514944:T:A_T,15:64524823:A:G_A,15:64527294:T:TC_T,15:64537631:T:C_T,15:64540109:C:T_C,15:64542923:A:G_A,15:64558281:CCCACCTCCTACCT:C_CCCACCTCCTACCT,15:64561593:C:T_C,15:64577953:A:C_A,15:64578334:G:T_G
chr15:64488902-64488962	0.320782	0.754906	476	33	0.945211355172467	0.793587563852699	0.537371282413431	110.887182099301	2.94278671479475	0.882945054488876	15:64224285:T:C_T,15:64241601:A:G_A,15:64243501:C:T_C,15:64267549:T:C_T,15:64268523:T:C_T,15:64273077:T:C_T,15:64305465:C:T_C,15:64320615:G:A_G,15:64339565:G:A_G,15:64361809:C:G_C,15:64376181:C:G_C,15:64387395:A:T_A,15:64392006:C:T_C,15:64395105:C:CA_C,15:64407003:GA:G_GA,15:64427665:T:C_T,15:64449444:C:T_C,15:64450068:A:T_A,15:64458633:C:CT_C,15:64467780:G:C_G,15:64470394:C:T_C,15:64474198:A:G_A,15:64474200:A:G_A,15:64514944:T:A_T,15:64524823:A:G_A,15:64527294:T:TC_T,15:64537631:T:C_T,15:64540109:C:T_C,15:64542923:A:G_A,15:64558281:CCCACCTCCTACCT:C_CCCACCTCCTACCT,15:64561593:C:T_C,15:64577953:A:C_A,15:64578334:G:T_G
chr15:64562855-64562927	0.476899	0.239234	480	18	0.684799972400349	0.273157311895836	1.24468988676573	126.297546257994	1.36383172910456	0.471027936629462	15:64347188:A:G_A,15:64383114:C:T_C,15:64419827:T:G_T,15:64445026:G:A_G,15:64461627:G:C_G,15:64480777:T:C_T,15:64509406:C:T_C,15:64537510:A:G_A,15:64539317:C:T_C,15:64543207:A:G_A,15:64544511:T:G_T,15:64546536:G:C_G,15:64546939:C:T_C,15:64547130:ATTTCATT:A_ATTTCATT,15:64549486:A:G_A,15:64554429:C:T_C,15:64560383:C:T_C,15:64568470:T:C_T
chr15:64565215-64565269	0.363185	0.412352	482	18	0.783355890097935	0.610015115754723	3.52635930726008	141.163499477424	3.33592026159913	0.683678066127519	15:64347188:A:G_A,15:64383114:C:T_C,15:64419827:T:G_T,15:64445026:G:A_G,15:64461627:G:C_G,15:64480777:T:C_T,15:64509406:C:T_C,15:64537510:A:G_A,15:64539317:C:T_C,15:64543207:A:G_A,15:64544511:T:G_T,15:64546536:G:C_G,15:64546939:C:T_C,15:64547130:ATTTCATT:A_ATTTCATT,15:64549486:A:G_A,15:64554429:C:T_C,15:64560383:C:T_C,15:64568470:T:C_T
chr15:64605889-64605940	0.255862	0.198324	480	18	0.813666183302832	0.495712045387488	0.539821359827657	98.5561764008319	1.38420539452503	0.661367256598058	15:64347188:A:G_A,15:64383114:C:T_C,15:64419827:T:G_T,15:64445026:G:A_G,15:64461627:G:C_G,15:64480777:T:C_T,15:64509406:C:T_C,15:64537510:A:G_A,15:64539317:C:T_C,15:64543207:A:G_A,15:64544511:T:G_T,15:64546536:G:C_G,15:64546939:C:T_C,15:64547130:ATTTCATT:A_ATTTCATT,15:64549486:A:G_A,15:64554429:C:T_C,15:64560383:C:T_C,15:64568470:T:C_T
chr15:64614798-64614849	0.224551	0.41412	483	18	0.729677851247232	0.509987263490388	0.306805192760333	100.222509117999	0.83236417390888	0.61044379508463	15:64347188:A:G_A,15:64383114:C:T_C,15:64419827:T:G_T,15:64445026:G:A_G,15:64461627:G:C_G,15:64480777:T:C_T,15:64509406:C:T_C,15:64537510:A:G_A,15:64539317:C:T_C,15:64543207:A:G_A,15:64544511:T:G_T,15:64546536:G:C_G,15:64546939:C:T_C,15:64547130:ATTTCATT:A_ATTTCATT,15:64549486:A:G_A,15:64554429:C:T_C,15:64560383:C:T_C,15:64568470:T:C_T
chr15:64625876-64626000	0.141387	0.220958	482	18	0.858323035713922	0.693568939208393	6.83562264031729	211.076366168514	5.87801039988547	0.716113503872917	15:64347188:A:G_A,15:64383114:C:T_C,15:64419827:T:G_T,15:64445026:G:A_G,15:64461627:G:C_G,15:64480777:T:C_T,15:64509406:C:T_C,15:64537510:A:G_A,15:64539317:C:T_C,15:64543207:A:G_A,15:64544511:T:G_T,15:64546536:G:C_G,15:64546939:C:T_C,15:64547130:ATTTCATT:A_ATTTCATT,15:64549486:A:G_A,15:64554429:C:T_C,15:64560383:C:T_C,15:64568470:T:C_T
chr15:64641208-64641246	0.301084	0.463416	483	18	0.916864116292482	0.68330216809957	0.50064558956565	99.4971988506815	2.2525477400245	0.842570270221188	15:64347188:A:G_A,15:64383114:C:T_C,15:64419827:T:G_T,15:64445026:G:A_G,15:64461627:G:C_G,15:64480777:T:C_T,15:64509406:C:T_C,15:64537510:A:G_A,15:64539317:C:T_C,15:64543207:A:G_A,15:64544511:T:G_T,15:64546536:G:C_G,15:64546939:C:T_C,15:64547130:ATTTCATT:A_ATTTCATT,15:64549486:A:G_A,15:64554429:C:T_C,15:64560383:C:T_C,15:64568470:T:C_T
chr15:64650406-64650445	0.349285	0.172633	478	33	0.90200021740948	0.491494226118556	0.38120081395262	81.395591235511	1.49580604879522	0.575203954516015	15:64224285:T:C_T,15:64241601:A:G_A,15:64243501:C:T_C,15:64267549:T:C_T,15:64268523:T:C_T,15:64273077:T:C_T,15:64305465:C:T_C,15:64320615:G:A_G,15:64339565:G:A_G,15:64361809:C:G_C,15:64376181:C:G_C,15:64387395:A:T_A,15:64392006:C:T_C,15:64395105:C:CA_C,15:64407003:GA:G_GA,15:64427665:T:C_T,15:64449444:C:T_C,15:64450068:A:T_A,15:64458633:C:CT_C,15:64467780:G:C_G,15:64470394:C:T_C,15:64474198:A:G_A,15:64474200:A:G_A,15:64514944:T:A_T,15:64524823:A:G_A,15:64527294:T:TC_T,15:64537631:T:C_T,15:64540109:C:T_C,15:64542923:A:G_A,15:64558281:CCCACCTCCTACCT:C_CCCACCTCCTACCT,15:64561593:C:T_C,15:64577953:A:C_A,15:64578334:G:T_G
chr15:78928551-78928601	0.125026	0.176531	479	55	0.934817672401255	0.679929142120944	0.76779867689788	99.0912415983235	3.09826300517511	0.814927677330007	15:78843768:G:A_G,15:78849911:A:G_A,15:78856471:G:A_G,15:78862691:G:T_G,15:78873099:G:T_G,15:78875261:A:G_A,15:78879476:T:TC_T,15:78880424:T:G_T,15:78880663:A:G_A,15:78892838:G:A_G,15:78896047:C:T_C,15:78896302:T:C_T,15:78904787:G:A_G,15:78906650:A:G_A,15:78910696:A:C_A,15:78921873:C:T_C,15:78923226:C:T_C,15:78926846:C:T_C,15:78928244:G:A_G,15:78930582:C:T_C,15:78931339:G:A_G,15:78936857:A:G_A,15:78937617:TGGCCAGAATG:T_TGGCCAGAATG,15:78939136:T:C_T,15:78939274:A:G_A,15:78939977:A:G_A,15:78939988:T:C_T,15:78940183:AT:A_AT,15:78940358:C:T_C,15:78940883:T:C_T,15:78940913:T:C_T,15:78941284:A:G_A,15:78941781:A:G_A,15:78941926:T:C_T,15:78942036:A:T_A,15:78942042:G:C_G,15:78942128:T:C_T,15:78942522:A:G_A,15:78942615:G:A_G,15:78943104:T:C_T,15:78944473:G:A_G,15:78944591:A:G_A,15:78944838:C:A_C,15:78944905:C:G_C,15:78944951:C:T_C,15:78944982:C:A_C,15:78947107:T:G_T,15:78947377:A:G_A,15:78950215:G:A_G,15:78953123:G:A_G,15:78953549:G:A_G,15:78957300:T:C_T,15:78964936:G:A_G,15:78968601:T:A_T,15:78968681:T:G_T
chr15:78938357-78938393	0.455208	0.28813	473	55	0.828347084104513	0.231730015043184	0.0971796308621333	74.1712074440405	0.547597421488615	0.529661893962181	15:78843768:G:A_G,15:78849911:A:G_A,15:78856471:G:A_G,15:78862691:G:T_G,15:78873099:G:T_G,15:78875261:A:G_A,15:78879476:T:TC_T,15:78880424:T:G_T,15:78880663:A:G_A,15:78892838:G:A_G,15:78896047:C:T_C,15:78896302:T:C_T,15:78904787:G:A_G,15:78906650:A:G_A,15:78910696:A:C_A,15:78921873:C:T_C,15:78923226:C:T_C,15:78926846:C:T_C,15:78928244:G:A_G,15:78930582:C:T_C,15:78931339:G:A_G,15:78936857:A:G_A,15:78937617:TGGCCAGAATG:T_TGGCCAGAATG,15:78939136:T:C_T,15:78939274:A:G_A,15:78939977:A:G_A,15:78939988:T:C_T,15:78940183:AT:A_AT,15:78940358:C:T_C,15:78940883:T:C_T,15:78940913:T:C_T,15:78941284:A:G_A,15:78941781:A:G_A,15:78941926:T:C_T,15:78942036:A:T_A,15:78942042:G:C_G,15:78942128:T:C_T,15:78942522:A:G_A,15:78942615:G:A_G,15:78943104:T:C_T,15:78944473:G:A_G,15:78944591:A:G_A,15:78944838:C:A_C,15:78944905:C:G_C,15:78944951:C:T_C,15:78944982:C:A_C,15:78947107:T:G_T,15:78947377:A:G_A,15:78950215:G:A_G,15:78953123:G:A_G,15:78953549:G:A_G,15:78957300:T:C_T,15:78964936:G:A_G,15:78968601:T:A_T,15:78968681:T:G_T
chr15:78943234-78943289	0.109053	0.861396	479	55	0.97579844685796	0.8284309500445	0.0755206680584552	111.135541134603	1.6998834218649	0.926010031991609	15:78843768:G:A_G,15:78849911:A:G_A,15:78856471:G:A_G,15:78862691:G:T_G,15:78873099:G:T_G,15:78875261:A:G_A,15:78879476:T:TC_T,15:78880424:T:G_T,15:78880663:A:G_A,15:78892838:G:A_G,15:78896047:C:T_C,15:78896302:T:C_T,15:78904787:G:A_G,15:78906650:A:G_A,15:78910696:A:C_A,15:78921873:C:T_C,15:78923226:C:T_C,15:78926846:C:T_C,15:78928244:G:A_G,15:78930582:C:T_C,15:78931339:G:A_G,15:78936857:A:G_A,15:78937617:TGGCCAGAATG:T_TGGCCAGAATG,15:78939136:T:C_T,15:78939274:A:G_A,15:78939977:A:G_A,15:78939988:T:C_T,15:78940183:AT:A_AT,15:78940358:C:T_C,15:78940883:T:C_T,15:78940913:T:C_T,15:78941284:A:G_A,15:78941781:A:G_A,15:78941926:T:C_T,15:78942036:A:T_A,15:78942042:G:C_G,15:78942128:T:C_T,15:78942522:A:G_A,15:78942615:G:A_G,15:78943104:T:C_T,15:78944473:G:A_G,15:78944591:A:G_A,15:78944838:C:A_C,15:78944905:C:G_C,15:78944951:C:T_C,15:78944982:C:A_C,15:78947107:T:G_T,15:78947377:A:G_A,15:78950215:G:A_G,15:78953123:G:A_G,15:78953549:G:A_G,15:78957300:T:C_T,15:78964936:G:A_G,15:78968601:T:A_T,15:78968681:T:G_T
chr15:78945336-78946315	0.317084	0.189583	475	55	0.937193619252372	0.618579038670717	179.788985733671	2045.54814604047	44.8925248039145	0.704026080579957	15:78843768:G:A_G,15:78849911:A:G_A,15:78856471:G:A_G,15:78862691:G:T_G,15:78873099:G:T_G,15:78875261:A:G_A,15:78879476:T:TC_T,15:78880424:T:G_T,15:78880663:A:G_A,15:78892838:G:A_G,15:78896047:C:T_C,15:78896302:T:C_T,15:78904787:G:A_G,15:78906650:A:G_A,15:78910696:A:C_A,15:78921873:C:T_C,15:78923226:C:T_C,15:78926846:C:T_C,15:78928244:G:A_G,15:78930582:C:T_C,15:78931339:G:A_G,15:78936857:A:G_A,15:78937617:TGGCCAGAATG:T_TGGCCAGAATG,15:78939136:T:C_T,15:78939274:A:G_A,15:78939977:A:G_A,15:78939988:T:C_T,15:78940183:AT:A_AT,15:78940358:C:T_C,15:78940883:T:C_T,15:78940913:T:C_T,15:78941284:A:G_A,15:78941781:A:G_A,15:78941926:T:C_T,15:78942036:A:T_A,15:78942042:G:C_G,15:78942128:T:C_T,15:78942522:A:G_A,15:78942615:G:A_G,15:78943104:T:C_T,15:78944473:G:A_G,15:78944591:A:G_A,15:78944838:C:A_C,15:78944905:C:G_C,15:78944951:C:T_C,15:78944982:C:A_C,15:78947107:T:G_T,15:78947377:A:G_A,15:78950215:G:A_G,15:78953123:G:A_G,15:78953549:G:A_G,15:78957300:T:C_T,15:78964936:G:A_G,15:78968601:T:A_T,15:78968681:T:G_T
chr15:78956222-78956330	0.486657	0.303688	480	55	0.941882240484561	0.704023787724546	2.73502176279655	205.64103776075	6.20120391581308	0.817146833945931	15:78843768:G:A_G,15:78849911:A:G_A,15:78856471:G:A_G,15:78862691:G:T_G,15:78873099:G:T_G,15:78875261:A:G_A,15:78879476:T:TC_T,15:78880424:T:G_T,15:78880663:A:G_A,15:78892838:G:A_G,15:78896047:C:T_C,15:78896302:T:C_T,15:78904787:G:A_G,15:78906650:A:G_A,15:78910696:A:C_A,15:78921873:C:T_C,15:78923226:C:T_C,15:78926846:C:T_C,15:78928244:G:A_G,15:78930582:C:T_C,15:78931339:G:A_G,15:78936857:A:G_A,15:78937617:TGGCCAGAATG:T_TGGCCAGAATG,15:78939136:T:C_T,15:78939274:A:G_A,15:78939977:A:G_A,15:78939988:T:C_T,15:78940183:AT:A_AT,15:78940358:C:T_C,15:78940883:T:C_T,15:78940913:T:C_T,15:78941284:A:G_A,15:78941781:A:G_A,15:78941926:T:C_T,15:78942036:A:T_A,15:78942042:G:C_G,15:78942128:T:C_T,15:78942522:A:G_A,15:78942615:G:A_G,15:78943104:T:C_T,15:78944473:G:A_G,15:78944591:A:G_A,15:78944838:C:A_C,15:78944905:C:G_C,15:78944951:C:T_C,15:78944982:C:A_C,15:78947107:T:G_T,15:78947377:A:G_A,15:78950215:G:A_G,15:78953123:G:A_G,15:78953549:G:A_G,15:78957300:T:C_T,15:78964936:G:A_G,15:78968601:T:A_T,15:78968681:T:G_T
chr15:79072255-79072305	0.389877	0.373401	482	151	0.932474541216681	0.542336990026167	7.87571279340037	115.777183543038	8.26749668796064	0.586037939346984	15:79073438:G:A_G,15:79075361:G:A_G,15:79075377:C:T_C,15:79076287:G:A_G,15:79076640:A:T_A,15:79076856:C:T_C,15:79080071:T:C_T,15:79080533:A:G_A,15:79081335:C:T_C,15:79083005:G:A_G,15:79084004:AG:A_AG,15:79084259:A:G_A,15:79085825:A:C_A,15:79086433:G:A_G,15:79086479:C:T_C,15:79087150:T:G_T,15:79087199:G:A_G,15:79088174:G:A_G,15:79088480:C:T_C,15:79088527:C:T_C,15:79089363:G:A_G,15:79089437:C:T_C,15:79089677:A:G_A,15:79091679:C:T_C,15:79092697:C:T_C,15:79092844:G:A_G,15:79093006:T:A_T,15:79093031:G:A_G,15:79094024:A:G_A,15:79094216:T:C_T,15:79094604:C:A_C,15:79094814:C:A_C,15:79094940:G:A_G,15:79095655:G:A_G,15:79096709:T:C_T,15:79096951:C:T_C,15:79097046:G:T_G,15:79097571:G:A_G,15:79097660:C:G_C,15:79098657:C:T_C,15:79099153:T:C_T,15:79099155:ATT:A_ATT,15:79099727:C:T_C,15:79100206:A:C_A,15:79100332:G:T_G,15:79100453:ATTGAC:A_ATTGAC,15:79102235:G:T_G,15:79102293:G:C_G,15:79103679:G:T_G,15:79103747:C:T_C,15:79103821:G:A_G,15:79104178:C:T_C,15:79104401:G:A_G,15:79104728:A:T_A,15:79105501:C:T_C,15:79105764:G:A_G,15:79106845:C:A_C,15:79110660:T:C_T,15:79111243:C:T_C,15:79118368:T:C_T,15:79118628:T:C_T,15:79120057:C:A_C,15:79120241:A:C_A,15:79122876:G:A_G,15:79125185:T:A_T,15:79125652:G:T_G,15:79126514:A:C_A,15:79127689:T:C_T,15:79127903:C:T_C,15:79128278:C:G_C,15:79130384:C:T_C,15:79133423:A:C_A,15:79134918:A:G_A,15:79135108:T:C_T,15:79135907:A:T_A,15:79137793:G:A_G,15:79138721:A:G_A,15:79138969:A:AT_A,15:79140017:A:G_A,15:79140133:T:C_T,15:79140395:T:C_T,15:79140650:C:A_C,15:79140829:G:A_G,15:79141689:C:T_C,15:79141698:T:C_T,15:79141912:C:CA_C,15:79142445:T:G_T,15:79143483:G:T_G,15:79143791:G:A_G,15:79143850:A:G_A,15:79146256:G:C_G,15:79146318:C:T_C,15:79146355:G:A_G,15:79146442:A:G_A,15:79146817:G:A_G,15:79148406:C:T_C,15:79148555:C:T_C,15:79148655:C:A_C,15:79148685:A:G_A,15:79148690:A:G_A,15:79148751:T:C_T,15:79149031:C:A_C,15:79149099:G:C_G,15:79149147:T:C_T,15:79149859:C:T_C,15:79151021:T:C_T,15:79151449:C:T_C,15:79151506:G:A_G,15:79151552:G:A_G,15:79152225:G:A_G,15:79153112:G:T_G,15:79153113:T:C_T,15:79153474:C:T_C,15:79153857:C:T_C,15:79154187:G:A_G,15:79154756:C:A_C,15:79155468:G:A_G,15:79156895:C:T_C,15:79156993:A:G_A,15:79157285:A:C_A,15:79157805:G:A_G,15:79158080:A:G_A,15:79158340:AT:A_AT,15:79159527:A:G_A,15:79160384:T:C_T,15:79160385:G:T_G,15:79160830:C:T_C,15:79160940:T:C_T,15:79161735:C:T_C,15:79162032:C:T_C,15:79163008:C:T_C,15:79164039:T:C_T,15:79164791:G:A_G,15:79166170:A:G_A,15:79166247:G:T_G,15:79168687:G:T_G,15:79169174:A:G_A,15:79170694:A:T_A,15:79171505:C:T_C,15:79171618:C:T_C,15:79172508:C:CT_C,15:79172868:T:C_T,15:79173207:G:A_G,15:79173258:A:G_A,15:79173552:A:G_A,15:79175740:A:G_A,15:79176761:G:A_G,15:79178656:A:G_A,15:79179574:T:A_T,15:79180180:A:G_A,15:79182077:T:C_T
chr15:79078115-79078190	0.448183	0.348244	483	151	0.975690421438171	0.846064979037345	8.18955813660506	176.208175204857	17.4470499321123	0.90356826142485	15:79073438:G:A_G,15:79075361:G:A_G,15:79075377:C:T_C,15:79076287:G:A_G,15:79076640:A:T_A,15:79076856:C:T_C,15:79080071:T:C_T,15:79080533:A:G_A,15:79081335:C:T_C,15:79083005:G:A_G,15:79084004:AG:A_AG,15:79084259:A:G_A,15:79085825:A:C_A,15:79086433:G:A_G,15:79086479:C:T_C,15:79087150:T:G_T,15:79087199:G:A_G,15:79088174:G:A_G,15:79088480:C:T_C,15:79088527:C:T_C,15:79089363:G:A_G,15:79089437:C:T_C,15:79089677:A:G_A,15:79091679:C:T_C,15:79092697:C:T_C,15:79092844:G:A_G,15:79093006:T:A_T,15:79093031:G:A_G,15:79094024:A:G_A,15:79094216:T:C_T,15:79094604:C:A_C,15:79094814:C:A_C,15:79094940:G:A_G,15:79095655:G:A_G,15:79096709:T:C_T,15:79096951:C:T_C,15:79097046:G:T_G,15:79097571:G:A_G,15:79097660:C:G_C,15:79098657:C:T_C,15:79099153:T:C_T,15:79099155:ATT:A_ATT,15:79099727:C:T_C,15:79100206:A:C_A,15:79100332:G:T_G,15:79100453:ATTGAC:A_ATTGAC,15:79102235:G:T_G,15:79102293:G:C_G,15:79103679:G:T_G,15:79103747:C:T_C,15:79103821:G:A_G,15:79104178:C:T_C,15:79104401:G:A_G,15:79104728:A:T_A,15:79105501:C:T_C,15:79105764:G:A_G,15:79106845:C:A_C,15:79110660:T:C_T,15:79111243:C:T_C,15:79118368:T:C_T,15:79118628:T:C_T,15:79120057:C:A_C,15:79120241:A:C_A,15:79122876:G:A_G,15:79125185:T:A_T,15:79125652:G:T_G,15:79126514:A:C_A,15:79127689:T:C_T,15:79127903:C:T_C,15:79128278:C:G_C,15:79130384:C:T_C,15:79133423:A:C_A,15:79134918:A:G_A,15:79135108:T:C_T,15:79135907:A:T_A,15:79137793:G:A_G,15:79138721:A:G_A,15:79138969:A:AT_A,15:79140017:A:G_A,15:79140133:T:C_T,15:79140395:T:C_T,15:79140650:C:A_C,15:79140829:G:A_G,15:79141689:C:T_C,15:79141698:T:C_T,15:79141912:C:CA_C,15:79142445:T:G_T,15:79143483:G:T_G,15:79143791:G:A_G,15:79143850:A:G_A,15:79146256:G:C_G,15:79146318:C:T_C,15:79146355:G:A_G,15:79146442:A:G_A,15:79146817:G:A_G,15:79148406:C:T_C,15:79148555:C:T_C,15:79148655:C:A_C,15:79148685:A:G_A,15:79148690:A:G_A,15:79148751:T:C_T,15:79149031:C:A_C,15:79149099:G:C_G,15:79149147:T:C_T,15:79149859:C:T_C,15:79151021:T:C_T,15:79151449:C:T_C,15:79151506:G:A_G,15:79151552:G:A_G,15:79152225:G:A_G,15:79153112:G:T_G,15:79153113:T:C_T,15:79153474:C:T_C,15:79153857:C:T_C,15:79154187:G:A_G,15:79154756:C:A_C,15:79155468:G:A_G,15:79156895:C:T_C,15:79156993:A:G_A,15:79157285:A:C_A,15:79157805:G:A_G,15:79158080:A:G_A,15:79158340:AT:A_AT,15:79159527:A:G_A,15:79160384:T:C_T,15:79160385:G:T_G,15:79160830:C:T_C,15:79160940:T:C_T,15:79161735:C:T_C,15:79162032:C:T_C,15:79163008:C:T_C,15:79164039:T:C_T,15:79164791:G:A_G,15:79166170:A:G_A,15:79166247:G:T_G,15:79168687:G:T_G,15:79169174:A:G_A,15:79170694:A:T_A,15:79171505:C:T_C,15:79171618:C:T_C,15:79172508:C:CT_C,15:79172868:T:C_T,15:79173207:G:A_G,15:79173258:A:G_A,15:79173552:A:G_A,15:79175740:A:G_A,15:79176761:G:A_G,15:79178656:A:G_A,15:79179574:T:A_T,15:79180180:A:G_A,15:79182077:T:C_T
chr15:79086564-79086599	0.453403	0.325854	478	151	0.939087857288675	0.703434262561015	0.172178294960802	70.5324725248546	1.49400717634103	0.789643093726275	15:79073438:G:A_G,15:79075361:G:A_G,15:79075377:C:T_C,15:79076287:G:A_G,15:79076640:A:T_A,15:79076856:C:T_C,15:79080071:T:C_T,15:79080533:A:G_A,15:79081335:C:T_C,15:79083005:G:A_G,15:79084004:AG:A_AG,15:79084259:A:G_A,15:79085825:A:C_A,15:79086433:G:A_G,15:79086479:C:T_C,15:79087150:T:G_T,15:79087199:G:A_G,15:79088174:G:A_G,15:79088480:C:T_C,15:79088527:C:T_C,15:79089363:G:A_G,15:79089437:C:T_C,15:79089677:A:G_A,15:79091679:C:T_C,15:79092697:C:T_C,15:79092844:G:A_G,15:79093006:T:A_T,15:79093031:G:A_G,15:79094024:A:G_A,15:79094216:T:C_T,15:79094604:C:A_C,15:79094814:C:A_C,15:79094940:G:A_G,15:79095655:G:A_G,15:79096709:T:C_T,15:79096951:C:T_C,15:79097046:G:T_G,15:79097571:G:A_G,15:79097660:C:G_C,15:79098657:C:T_C,15:79099153:T:C_T,15:79099155:ATT:A_ATT,15:79099727:C:T_C,15:79100206:A:C_A,15:79100332:G:T_G,15:79100453:ATTGAC:A_ATTGAC,15:79102235:G:T_G,15:79102293:G:C_G,15:79103679:G:T_G,15:79103747:C:T_C,15:79103821:G:A_G,15:79104178:C:T_C,15:79104401:G:A_G,15:79104728:A:T_A,15:79105501:C:T_C,15:79105764:G:A_G,15:79106845:C:A_C,15:79110660:T:C_T,15:79111243:C:T_C,15:79118368:T:C_T,15:79118628:T:C_T,15:79120057:C:A_C,15:79120241:A:C_A,15:79122876:G:A_G,15:79125185:T:A_T,15:79125652:G:T_G,15:79126514:A:C_A,15:79127689:T:C_T,15:79127903:C:T_C,15:79128278:C:G_C,15:79130384:C:T_C,15:79133423:A:C_A,15:79134918:A:G_A,15:79135108:T:C_T,15:79135907:A:T_A,15:79137793:G:A_G,15:79138721:A:G_A,15:79138969:A:AT_A,15:79140017:A:G_A,15:79140133:T:C_T,15:79140395:T:C_T,15:79140650:C:A_C,15:79140829:G:A_G,15:79141689:C:T_C,15:79141698:T:C_T,15:79141912:C:CA_C,15:79142445:T:G_T,15:79143483:G:T_G,15:79143791:G:A_G,15:79143850:A:G_A,15:79146256:G:C_G,15:79146318:C:T_C,15:79146355:G:A_G,15:79146442:A:G_A,15:79146817:G:A_G,15:79148406:C:T_C,15:79148555:C:T_C,15:79148655:C:A_C,15:79148685:A:G_A,15:79148690:A:G_A,15:79148751:T:C_T,15:79149031:C:A_C,15:79149099:G:C_G,15:79149147:T:C_T,15:79149859:C:T_C,15:79151021:T:C_T,15:79151449:C:T_C,15:79151506:G:A_G,15:79151552:G:A_G,15:79152225:G:A_G,15:79153112:G:T_G,15:79153113:T:C_T,15:79153474:C:T_C,15:79153857:C:T_C,15:79154187:G:A_G,15:79154756:C:A_C,15:79155468:G:A_G,15:79156895:C:T_C,15:79156993:A:G_A,15:79157285:A:C_A,15:79157805:G:A_G,15:79158080:A:G_A,15:79158340:AT:A_AT,15:79159527:A:G_A,15:79160384:T:C_T,15:79160385:G:T_G,15:79160830:C:T_C,15:79160940:T:C_T,15:79161735:C:T_C,15:79162032:C:T_C,15:79163008:C:T_C,15:79164039:T:C_T,15:79164791:G:A_G,15:79166170:A:G_A,15:79166247:G:T_G,15:79168687:G:T_G,15:79169174:A:G_A,15:79170694:A:T_A,15:79171505:C:T_C,15:79171618:C:T_C,15:79172508:C:CT_C,15:79172868:T:C_T,15:79173207:G:A_G,15:79173258:A:G_A,15:79173552:A:G_A,15:79175740:A:G_A,15:79176761:G:A_G,15:79178656:A:G_A,15:79179574:T:A_T,15:79180180:A:G_A,15:79182077:T:C_T
chr15:79114898-79114961	0.45854	0.371617	485	151	0.980060044370986	0.854910868539585	2.89417226087473	113.661983101832	11.3658498246168	0.890027934773095	15:79073438:G:A_G,15:79075361:G:A_G,15:79075377:C:T_C,15:79076287:G:A_G,15:79076640:A:T_A,15:79076856:C:T_C,15:79080071:T:C_T,15:79080533:A:G_A,15:79081335:C:T_C,15:79083005:G:A_G,15:79084004:AG:A_AG,15:79084259:A:G_A,15:79085825:A:C_A,15:79086433:G:A_G,15:79086479:C:T_C,15:79087150:T:G_T,15:79087199:G:A_G,15:79088174:G:A_G,15:79088480:C:T_C,15:79088527:C:T_C,15:79089363:G:A_G,15:79089437:C:T_C,15:79089677:A:G_A,15:79091679:C:T_C,15:79092697:C:T_C,15:79092844:G:A_G,15:79093006:T:A_T,15:79093031:G:A_G,15:79094024:A:G_A,15:79094216:T:C_T,15:79094604:C:A_C,15:79094814:C:A_C,15:79094940:G:A_G,15:79095655:G:A_G,15:79096709:T:C_T,15:79096951:C:T_C,15:79097046:G:T_G,15:79097571:G:A_G,15:79097660:C:G_C,15:79098657:C:T_C,15:79099153:T:C_T,15:79099155:ATT:A_ATT,15:79099727:C:T_C,15:79100206:A:C_A,15:79100332:G:T_G,15:79100453:ATTGAC:A_ATTGAC,15:79102235:G:T_G,15:79102293:G:C_G,15:79103679:G:T_G,15:79103747:C:T_C,15:79103821:G:A_G,15:79104178:C:T_C,15:79104401:G:A_G,15:79104728:A:T_A,15:79105501:C:T_C,15:79105764:G:A_G,15:79106845:C:A_C,15:79110660:T:C_T,15:79111243:C:T_C,15:79118368:T:C_T,15:79118628:T:C_T,15:79120057:C:A_C,15:79120241:A:C_A,15:79122876:G:A_G,15:79125185:T:A_T,15:79125652:G:T_G,15:79126514:A:C_A,15:79127689:T:C_T,15:79127903:C:T_C,15:79128278:C:G_C,15:79130384:C:T_C,15:79133423:A:C_A,15:79134918:A:G_A,15:79135108:T:C_T,15:79135907:A:T_A,15:79137793:G:A_G,15:79138721:A:G_A,15:79138969:A:AT_A,15:79140017:A:G_A,15:79140133:T:C_T,15:79140395:T:C_T,15:79140650:C:A_C,15:79140829:G:A_G,15:79141689:C:T_C,15:79141698:T:C_T,15:79141912:C:CA_C,15:79142445:T:G_T,15:79143483:G:T_G,15:79143791:G:A_G,15:79143850:A:G_A,15:79146256:G:C_G,15:79146318:C:T_C,15:79146355:G:A_G,15:79146442:A:G_A,15:79146817:G:A_G,15:79148406:C:T_C,15:79148555:C:T_C,15:79148655:C:A_C,15:79148685:A:G_A,15:79148690:A:G_A,15:79148751:T:C_T,15:79149031:C:A_C,15:79149099:G:C_G,15:79149147:T:C_T,15:79149859:C:T_C,15:79151021:T:C_T,15:79151449:C:T_C,15:79151506:G:A_G,15:79151552:G:A_G,15:79152225:G:A_G,15:79153112:G:T_G,15:79153113:T:C_T,15:79153474:C:T_C,15:79153857:C:T_C,15:79154187:G:A_G,15:79154756:C:A_C,15:79155468:G:A_G,15:79156895:C:T_C,15:79156993:A:G_A,15:79157285:A:C_A,15:79157805:G:A_G,15:79158080:A:G_A,15:79158340:AT:A_AT,15:79159527:A:G_A,15:79160384:T:C_T,15:79160385:G:T_G,15:79160830:C:T_C,15:79160940:T:C_T,15:79161735:C:T_C,15:79162032:C:T_C,15:79163008:C:T_C,15:79164039:T:C_T,15:79164791:G:A_G,15:79166170:A:G_A,15:79166247:G:T_G,15:79168687:G:T_G,15:79169174:A:G_A,15:79170694:A:T_A,15:79171505:C:T_C,15:79171618:C:T_C,15:79172508:C:CT_C,15:79172868:T:C_T,15:79173207:G:A_G,15:79173258:A:G_A,15:79173552:A:G_A,15:79175740:A:G_A,15:79176761:G:A_G,15:79178656:A:G_A,15:79179574:T:A_T,15:79180180:A:G_A,15:79182077:T:C_T
chr15:79137577-79137623	0.358624	0.155082	484	151	0.915529947606187	0.592783047153945	0.687900356885047	89.7617884000292	2.37992043907912	0.695507962560946	15:79073438:G:A_G,15:79075361:G:A_G,15:79075377:C:T_C,15:79076287:G:A_G,15:79076640:A:T_A,15:79076856:C:T_C,15:79080071:T:C_T,15:79080533:A:G_A,15:79081335:C:T_C,15:79083005:G:A_G,15:79084004:AG:A_AG,15:79084259:A:G_A,15:79085825:A:C_A,15:79086433:G:A_G,15:79086479:C:T_C,15:79087150:T:G_T,15:79087199:G:A_G,15:79088174:G:A_G,15:79088480:C:T_C,15:79088527:C:T_C,15:79089363:G:A_G,15:79089437:C:T_C,15:79089677:A:G_A,15:79091679:C:T_C,15:79092697:C:T_C,15:79092844:G:A_G,15:79093006:T:A_T,15:79093031:G:A_G,15:79094024:A:G_A,15:79094216:T:C_T,15:79094604:C:A_C,15:79094814:C:A_C,15:79094940:G:A_G,15:79095655:G:A_G,15:79096709:T:C_T,15:79096951:C:T_C,15:79097046:G:T_G,15:79097571:G:A_G,15:79097660:C:G_C,15:79098657:C:T_C,15:79099153:T:C_T,15:79099155:ATT:A_ATT,15:79099727:C:T_C,15:79100206:A:C_A,15:79100332:G:T_G,15:79100453:ATTGAC:A_ATTGAC,15:79102235:G:T_G,15:79102293:G:C_G,15:79103679:G:T_G,15:79103747:C:T_C,15:79103821:G:A_G,15:79104178:C:T_C,15:79104401:G:A_G,15:79104728:A:T_A,15:79105501:C:T_C,15:79105764:G:A_G,15:79106845:C:A_C,15:79110660:T:C_T,15:79111243:C:T_C,15:79118368:T:C_T,15:79118628:T:C_T,15:79120057:C:A_C,15:79120241:A:C_A,15:79122876:G:A_G,15:79125185:T:A_T,15:79125652:G:T_G,15:79126514:A:C_A,15:79127689:T:C_T,15:79127903:C:T_C,15:79128278:C:G_C,15:79130384:C:T_C,15:79133423:A:C_A,15:79134918:A:G_A,15:79135108:T:C_T,15:79135907:A:T_A,15:79137793:G:A_G,15:79138721:A:G_A,15:79138969:A:AT_A,15:79140017:A:G_A,15:79140133:T:C_T,15:79140395:T:C_T,15:79140650:C:A_C,15:79140829:G:A_G,15:79141689:C:T_C,15:79141698:T:C_T,15:79141912:C:CA_C,15:79142445:T:G_T,15:79143483:G:T_G,15:79143791:G:A_G,15:79143850:A:G_A,15:79146256:G:C_G,15:79146318:C:T_C,15:79146355:G:A_G,15:79146442:A:G_A,15:79146817:G:A_G,15:79148406:C:T_C,15:79148555:C:T_C,15:79148655:C:A_C,15:79148685:A:G_A,15:79148690:A:G_A,15:79148751:T:C_T,15:79149031:C:A_C,15:79149099:G:C_G,15:79149147:T:C_T,15:79149859:C:T_C,15:79151021:T:C_T,15:79151449:C:T_C,15:79151506:G:A_G,15:79151552:G:A_G,15:79152225:G:A_G,15:79153112:G:T_G,15:79153113:T:C_T,15:79153474:C:T_C,15:79153857:C:T_C,15:79154187:G:A_G,15:79154756:C:A_C,15:79155468:G:A_G,15:79156895:C:T_C,15:79156993:A:G_A,15:79157285:A:C_A,15:79157805:G:A_G,15:79158080:A:G_A,15:79158340:AT:A_AT,15:79159527:A:G_A,15:79160384:T:C_T,15:79160385:G:T_G,15:79160830:C:T_C,15:79160940:T:C_T,15:79161735:C:T_C,15:79162032:C:T_C,15:79163008:C:T_C,15:79164039:T:C_T,15:79164791:G:A_G,15:79166170:A:G_A,15:79166247:G:T_G,15:79168687:G:T_G,15:79169174:A:G_A,15:79170694:A:T_A,15:79171505:C:T_C,15:79171618:C:T_C,15:79172508:C:CT_C,15:79172868:T:C_T,15:79173207:G:A_G,15:79173258:A:G_A,15:79173552:A:G_A,15:79175740:A:G_A,15:79176761:G:A_G,15:79178656:A:G_A,15:79179574:T:A_T,15:79180180:A:G_A,15:79182077:T:C_T
chr15:79164841-79164884	0.472716	0.223134	482	151	0.982708071842024	0.899367886254399	0.697273683980128	84.701088480015	6.30934292628563	0.987207426107675	15:79073438:G:A_G,15:79075361:G:A_G,15:79075377:C:T_C,15:79076287:G:A_G,15:79076640:A:T_A,15:79076856:C:T_C,15:79080071:T:C_T,15:79080533:A:G_A,15:79081335:C:T_C,15:79083005:G:A_G,15:79084004:AG:A_AG,15:79084259:A:G_A,15:79085825:A:C_A,15:79086433:G:A_G,15:79086479:C:T_C,15:79087150:T:G_T,15:79087199:G:A_G,15:79088174:G:A_G,15:79088480:C:T_C,15:79088527:C:T_C,15:79089363:G:A_G,15:79089437:C:T_C,15:79089677:A:G_A,15:79091679:C:T_C,15:79092697:C:T_C,15:79092844:G:A_G,15:79093006:T:A_T,15:79093031:G:A_G,15:79094024:A:G_A,15:79094216:T:C_T,15:79094604:C:A_C,15:79094814:C:A_C,15:79094940:G:A_G,15:79095655:G:A_G,15:79096709:T:C_T,15:79096951:C:T_C,15:79097046:G:T_G,15:79097571:G:A_G,15:79097660:C:G_C,15:79098657:C:T_C,15:79099153:T:C_T,15:79099155:ATT:A_ATT,15:79099727:C:T_C,15:79100206:A:C_A,15:79100332:G:T_G,15:79100453:ATTGAC:A_ATTGAC,15:79102235:G:T_G,15:79102293:G:C_G,15:79103679:G:T_G,15:79103747:C:T_C,15:79103821:G:A_G,15:79104178:C:T_C,15:79104401:G:A_G,15:79104728:A:T_A,15:79105501:C:T_C,15:79105764:G:A_G,15:79106845:C:A_C,15:79110660:T:C_T,15:79111243:C:T_C,15:79118368:T:C_T,15:79118628:T:C_T,15:79120057:C:A_C,15:79120241:A:C_A,15:79122876:G:A_G,15:79125185:T:A_T,15:79125652:G:T_G,15:79126514:A:C_A,15:79127689:T:C_T,15:79127903:C:T_C,15:79128278:C:G_C,15:79130384:C:T_C,15:79133423:A:C_A,15:79134918:A:G_A,15:79135108:T:C_T,15:79135907:A:T_A,15:79137793:G:A_G,15:79138721:A:G_A,15:79138969:A:AT_A,15:79140017:A:G_A,15:79140133:T:C_T,15:79140395:T:C_T,15:79140650:C:A_C,15:79140829:G:A_G,15:79141689:C:T_C,15:79141698:T:C_T,15:79141912:C:CA_C,15:79142445:T:G_T,15:79143483:G:T_G,15:79143791:G:A_G,15:79143850:A:G_A,15:79146256:G:C_G,15:79146318:C:T_C,15:79146355:G:A_G,15:79146442:A:G_A,15:79146817:G:A_G,15:79148406:C:T_C,15:79148555:C:T_C,15:79148655:C:A_C,15:79148685:A:G_A,15:79148690:A:G_A,15:79148751:T:C_T,15:79149031:C:A_C,15:79149099:G:C_G,15:79149147:T:C_T,15:79149859:C:T_C,15:79151021:T:C_T,15:79151449:C:T_C,15:79151506:G:A_G,15:79151552:G:A_G,15:79152225:G:A_G,15:79153112:G:T_G,15:79153113:T:C_T,15:79153474:C:T_C,15:79153857:C:T_C,15:79154187:G:A_G,15:79154756:C:A_C,15:79155468:G:A_G,15:79156895:C:T_C,15:79156993:A:G_A,15:79157285:A:C_A,15:79157805:G:A_G,15:79158080:A:G_A,15:79158340:AT:A_AT,15:79159527:A:G_A,15:79160384:T:C_T,15:79160385:G:T_G,15:79160830:C:T_C,15:79160940:T:C_T,15:79161735:C:T_C,15:79162032:C:T_C,15:79163008:C:T_C,15:79164039:T:C_T,15:79164791:G:A_G,15:79166170:A:G_A,15:79166247:G:T_G,15:79168687:G:T_G,15:79169174:A:G_A,15:79170694:A:T_A,15:79171505:C:T_C,15:79171618:C:T_C,15:79172508:C:CT_C,15:79172868:T:C_T,15:79173207:G:A_G,15:79173258:A:G_A,15:79173552:A:G_A,15:79175740:A:G_A,15:79176761:G:A_G,15:79178656:A:G_A,15:79179574:T:A_T,15:79180180:A:G_A,15:79182077:T:C_T
chr5:14609496-14609660	0.0924797	0.28459	485	101	0.97922780593935	0.856069226606845	0.393711340206186	311.94416998116	4.13324898229835	0.901337794563343	5:14582846:G:A_G,5:14586072:A:G_A,5:14594105:G:GT_G,5:14596636:C:CCT_C,5:14599264:G:A_G,5:14606864:G:A_G,5:14607013:G:C_G,5:14607080:A:T_A,5:14607171:A:G_A,5:14608566:C:T_C,5:14609243:C:G_C,5:14610997:T:G_T,5:14612046:G:C_G,5:14613953:G:C_G,5:14617748:T:C_T,5:14618811:G:A_G,5:14619807:T:C_T,5:14619883:C:T_C,5:14619949:T:C_T,5:14621543:C:A_C,5:14625690:T:G_T,5:14626365:T:C_T,5:14627552:G:A_G,5:14630232:C:T_C,5:14633080:T:G_T,5:14636293:G:A_G,5:14637163:T:C_T,5:14638942:A:G_A,5:14639244:G:A_G,5:14640812:T:C_T,5:14641401:C:T_C,5:14643871:CA:C_CA,5:14645119:T:G_T,5:14645945:C:T_C,5:14646970:T:C_T,5:14646999:A:G_A,5:14647176:G:A_G,5:14647673:T:C_T,5:14647696:A:G_A,5:14648758:C:A_C,5:14651882:G:A_G,5:14654355:A:G_A,5:14654520:G:A_G,5:14654785:C:T_C,5:14655590:G:A_G,5:14655814:C:A_C,5:14656953:G:A_G,5:14658793:T:C_T,5:14661566:C:T_C,5:14664586:A:C_A,5:14664712:G:A_G,5:14667375:A:T_A,5:14667721:T:C_T,5:14668806:T:G_T,5:14670400:G:C_G,5:14670921:A:T_A,5:14674890:A:G_A,5:14675491:T:A_T,5:14677759:G:C_G,5:14678260:T:C_T,5:14678887:G:A_G,5:14679935:AC:A_AC,5:14680030:G:A_G,5:14680138:G:A_G,5:14681118:G:A_G,5:14685439:A:G_A,5:14685653:T:C_T,5:14687253:C:G_C,5:14688500:C:T_C,5:14689598:G:A_G,5:14691477:C:T_C,5:14691784:C:T_C,5:14692470:T:G_T,5:14693371:G:A_G,5:14695138:A:C_A,5:14697396:C:T_C,5:14700744:A:T_A,5:14701074:C:T_C,5:14702266:G:A_G,5:14705556:T:C_T,5:14706953:A:T_A,5:14707269:G:A_G,5:14707491:C:T_C,5:14712405:G:A_G,5:14712600:A:T_A,5:14717927:G:T_G,5:14721481:C:T_C,5:14721657:C:T_C,5:14722332:C:T_C,5:14724169:T:A_T,5:14724304:T:A_T,5:14726849:C:G_C,5:14726932:C:T_C,5:14727773:C:A_C,5:14728125:C:T_C,5:14728262:G:A_G,5:14729457:G:A_G,5:14730221:T:C_T,5:14731352:G:A_G,5:14731480:C:T_C,5:14749117:C:A_C
chr5:14614184-14614229	0.0879346	0.260346	482	101	0.963476563986656	0.794887445815624	0.0268714289995389	95.6152400390761	0.816068320602666	0.905177819748853	5:14582846:G:A_G,5:14586072:A:G_A,5:14594105:G:GT_G,5:14596636:C:CCT_C,5:14599264:G:A_G,5:14606864:G:A_G,5:14607013:G:C_G,5:14607080:A:T_A,5:14607171:A:G_A,5:14608566:C:T_C,5:14609243:C:G_C,5:14610997:T:G_T,5:14612046:G:C_G,5:14613953:G:C_G,5:14617748:T:C_T,5:14618811:G:A_G,5:14619807:T:C_T,5:14619883:C:T_C,5:14619949:T:C_T,5:14621543:C:A_C,5:14625690:T:G_T,5:14626365:T:C_T,5:14627552:G:A_G,5:14630232:C:T_C,5:14633080:T:G_T,5:14636293:G:A_G,5:14637163:T:C_T,5:14638942:A:G_A,5:14639244:G:A_G,5:14640812:T:C_T,5:14641401:C:T_C,5:14643871:CA:C_CA,5:14645119:T:G_T,5:14645945:C:T_C,5:14646970:T:C_T,5:14646999:A:G_A,5:14647176:G:A_G,5:14647673:T:C_T,5:14647696:A:G_A,5:14648758:C:A_C,5:14651882:G:A_G,5:14654355:A:G_A,5:14654520:G:A_G,5:14654785:C:T_C,5:14655590:G:A_G,5:14655814:C:A_C,5:14656953:G:A_G,5:14658793:T:C_T,5:14661566:C:T_C,5:14664586:A:C_A,5:14664712:G:A_G,5:14667375:A:T_A,5:14667721:T:C_T,5:14668806:T:G_T,5:14670400:G:C_G,5:14670921:A:T_A,5:14674890:A:G_A,5:14675491:T:A_T,5:14677759:G:C_G,5:14678260:T:C_T,5:14678887:G:A_G,5:14679935:AC:A_AC,5:14680030:G:A_G,5:14680138:G:A_G,5:14681118:G:A_G,5:14685439:A:G_A,5:14685653:T:C_T,5:14687253:C:G_C,5:14688500:C:T_C,5:14689598:G:A_G,5:14691477:C:T_C,5:14691784:C:T_C,5:14692470:T:G_T,5:14693371:G:A_G,5:14695138:A:C_A,5:14697396:C:T_C,5:14700744:A:T_A,5:14701074:C:T_C,5:14702266:G:A_G,5:14705556:T:C_T,5:14706953:A:T_A,5:14707269:G:A_G,5:14707491:C:T_C,5:14712405:G:A_G,5:14712600:A:T_A,5:14717927:G:T_G,5:14721481:C:T_C,5:14721657:C:T_C,5:14722332:C:T_C,5:14724169:T:A_T,5:14724304:T:A_T,5:14726849:C:G_C,5:14726932:C:T_C,5:14727773:C:A_C,5:14728125:C:T_C,5:14728262:G:A_G,5:14729457:G:A_G,5:14730221:T:C_T,5:14731352:G:A_G,5:14731480:C:T_C,5:14749117:C:A_C
chr5:14632068-14632119	0.12026	0.227957	477	101	0.966784496283154	0.827181500095411	1.84073997880951	133.505770531761	7.2210314841786	0.940907380684258	5:14582846:G:A_G,5:14586072:A:G_A,5:14594105:G:GT_G,5:14596636:C:CCT_C,5:14599264:G:A_G,5:14606864:G:A_G,5:14607013:G:C_G,5:14607080:A:T_A,5:14607171:A:G_A,5:14608566:C:T_C,5:14609243:C:G_C,5:14610997:T:G_T,5:14612046:G:C_G,5:14613953:G:C_G,5:14617748:T:C_T,5:14618811:G:A_G,5:14619807:T:C_T,5:14619883:C:T_C,5:14619949:T:C_T,5:14621543:C:A_C,5:14625690:T:G_T,5:14626365:T:C_T,5:14627552:G:A_G,5:14630232:C:T_C,5:14633080:T:G_T,5:14636293:G:A_G,5:14637163:T:C_T,5:14638942:A:G_A,5:14639244:G:A_G,5:14640812:T:C_T,5:14641401:C:T_C,5:14643871:CA:C_CA,5:14645119:T:G_T,5:14645945:C:T_C,5:14646970:T:C_T,5:14646999:A:G_A,5:14647176:G:A_G,5:14647673:T:C_T,5:14647696:A:G_A,5:14648758:C:A_C,5:14651882:G:A_G,5:14654355:A:G_A,5:14654520:G:A_G,5:14654785:C:T_C,5:14655590:G:A_G,5:14655814:C:A_C,5:14656953:G:A_G,5:14658793:T:C_T,5:14661566:C:T_C,5:14664586:A:C_A,5:14664712:G:A_G,5:14667375:A:T_A,5:14667721:T:C_T,5:14668806:T:G_T,5:14670400:G:C_G,5:14670921:A:T_A,5:14674890:A:G_A,5:14675491:T:A_T,5:14677759:G:C_G,5:14678260:T:C_T,5:14678887:G:A_G,5:14679935:AC:A_AC,5:14680030:G:A_G,5:14680138:G:A_G,5:14681118:G:A_G,5:14685439:A:G_A,5:14685653:T:C_T,5:14687253:C:G_C,5:14688500:C:T_C,5:14689598:G:A_G,5:14691477:C:T_C,5:14691784:C:T_C,5:14692470:T:G_T,5:14693371:G:A_G,5:14695138:A:C_A,5:14697396:C:T_C,5:14700744:A:T_A,5:14701074:C:T_C,5:14702266:G:A_G,5:14705556:T:C_T,5:14706953:A:T_A,5:14707269:G:A_G,5:14707491:C:T_C,5:14712405:G:A_G,5:14712600:A:T_A,5:14717927:G:T_G,5:14721481:C:T_C,5:14721657:C:T_C,5:14722332:C:T_C,5:14724169:T:A_T,5:14724304:T:A_T,5:14726849:C:G_C,5:14726932:C:T_C,5:14727773:C:A_C,5:14728125:C:T_C,5:14728262:G:A_G,5:14729457:G:A_G,5:14730221:T:C_T,5:14731352:G:A_G,5:14731480:C:T_C,5:14749117:C:A_C
chr5:14637925-14637974	0.134383	0.307519	482	101	0.973863717590894	0.844039577544542	0.279581407269982	90.1272720645626	3.34981329384827	1.04900300209347	5:14582846:G:A_G,5:14586072:A:G_A,5:14594105:G:GT_G,5:14596636:C:CCT_C,5:14599264:G:A_G,5:14606864:G:A_G,5:14607013:G:C_G,5:14607080:A:T_A,5:14607171:A:G_A,5:14608566:C:T_C,5:14609243:C:G_C,5:14610997:T:G_T,5:14612046:G:C_G,5:14613953:G:C_G,5:14617748:T:C_T,5:14618811:G:A_G,5:14619807:T:C_T,5:14619883:C:T_C,5:14619949:T:C_T,5:14621543:C:A_C,5:14625690:T:G_T,5:14626365:T:C_T,5:14627552:G:A_G,5:14630232:C:T_C,5:14633080:T:G_T,5:14636293:G:A_G,5:14637163:T:C_T,5:14638942:A:G_A,5:14639244:G:A_G,5:14640812:T:C_T,5:14641401:C:T_C,5:14643871:CA:C_CA,5:14645119:T:G_T,5:14645945:C:T_C,5:14646970:T:C_T,5:14646999:A:G_A,5:14647176:G:A_G,5:14647673:T:C_T,5:14647696:A:G_A,5:14648758:C:A_C,5:14651882:G:A_G,5:14654355:A:G_A,5:14654520:G:A_G,5:14654785:C:T_C,5:14655590:G:A_G,5:14655814:C:A_C,5:14656953:G:A_G,5:14658793:T:C_T,5:14661566:C:T_C,5:14664586:A:C_A,5:14664712:G:A_G,5:14667375:A:T_A,5:14667721:T:C_T,5:14668806:T:G_T,5:14670400:G:C_G,5:14670921:A:T_A,5:14674890:A:G_A,5:14675491:T:A_T,5:14677759:G:C_G,5:14678260:T:C_T,5:14678887:G:A_G,5:14679935:AC:A_AC,5:14680030:G:A_G,5:14680138:G:A_G,5:14681118:G:A_G,5:14685439:A:G_A,5:14685653:T:C_T,5:14687253:C:G_C,5:14688500:C:T_C,5:14689598:G:A_G,5:14691477:C:T_C,5:14691784:C:T_C,5:14692470:T:G_T,5:14693371:G:A_G,5:14695138:A:C_A,5:14697396:C:T_C,5:14700744:A:T_A,5:14701074:C:T_C,5:14702266:G:A_G,5:14705556:T:C_T,5:14706953:A:T_A,5:14707269:G:A_G,5:14707491:C:T_C,5:14712405:G:A_G,5:14712600:A:T_A,5:14717927:G:T_G,5:14721481:C:T_C,5:14721657:C:T_C,5:14722332:C:T_C,5:14724169:T:A_T,5:14724304:T:A_T,5:14726849:C:G_C,5:14726932:C:T_C,5:14727773:C:A_C,5:14728125:C:T_C,5:14728262:G:A_G,5:14729457:G:A_G,5:14730221:T:C_T,5:14731352:G:A_G,5:14731480:C:T_C,5:14749117:C:A_C
chr5:14645443-14645477	0.411486	0.370166	475	101	0.906948608538454	0.511768787677148	0.0351815711912182	68.2391913806103	0.473694403261697	0.593477348845665	5:14582846:G:A_G,5:14586072:A:G_A,5:14594105:G:GT_G,5:14596636:C:CCT_C,5:14599264:G:A_G,5:14606864:G:A_G,5:14607013:G:C_G,5:14607080:A:T_A,5:14607171:A:G_A,5:14608566:C:T_C,5:14609243:C:G_C,5:14610997:T:G_T,5:14612046:G:C_G,5:14613953:G:C_G,5:14617748:T:C_T,5:14618811:G:A_G,5:14619807:T:C_T,5:14619883:C:T_C,5:14619949:T:C_T,5:14621543:C:A_C,5:14625690:T:G_T,5:14626365:T:C_T,5:14627552:G:A_G,5:14630232:C:T_C,5:14633080:T:G_T,5:14636293:G:A_G,5:14637163:T:C_T,5:14638942:A:G_A,5:14639244:G:A_G,5:14640812:T:C_T,5:14641401:C:T_C,5:14643871:CA:C_CA,5:14645119:T:G_T,5:14645945:C:T_C,5:14646970:T:C_T,5:14646999:A:G_A,5:14647176:G:A_G,5:14647673:T:C_T,5:14647696:A:G_A,5:14648758:C:A_C,5:14651882:G:A_G,5:14654355:A:G_A,5:14654520:G:A_G,5:14654785:C:T_C,5:14655590:G:A_G,5:14655814:C:A_C,5:14656953:G:A_G,5:14658793:T:C_T,5:14661566:C:T_C,5:14664586:A:C_A,5:14664712:G:A_G,5:14667375:A:T_A,5:14667721:T:C_T,5:14668806:T:G_T,5:14670400:G:C_G,5:14670921:A:T_A,5:14674890:A:G_A,5:14675491:T:A_T,5:14677759:G:C_G,5:14678260:T:C_T,5:14678887:G:A_G,5:14679935:AC:A_AC,5:14680030:G:A_G,5:14680138:G:A_G,5:14681118:G:A_G,5:14685439:A:G_A,5:14685653:T:C_T,5:14687253:C:G_C,5:14688500:C:T_C,5:14689598:G:A_G,5:14691477:C:T_C,5:14691784:C:T_C,5:14692470:T:G_T,5:14693371:G:A_G,5:14695138:A:C_A,5:14697396:C:T_C,5:14700744:A:T_A,5:14701074:C:T_C,5:14702266:G:A_G,5:14705556:T:C_T,5:14706953:A:T_A,5:14707269:G:A_G,5:14707491:C:T_C,5:14712405:G:A_G,5:14712600:A:T_A,5:14717927:G:T_G,5:14721481:C:T_C,5:14721657:C:T_C,5:14722332:C:T_C,5:14724169:T:A_T,5:14724304:T:A_T,5:14726849:C:G_C,5:14726932:C:T_C,5:14727773:C:A_C,5:14728125:C:T_C,5:14728262:G:A_G,5:14729457:G:A_G,5:14730221:T:C_T,5:14731352:G:A_G,5:14731480:C:T_C,5:14749117:C:A_C
chr5:14660079-14660116	0.483607	0.295858	481	101	0.812999191558051	0.30288559701488	0.1079226660777	73.9298563253707	0.512929394288691	0.455875228676429	5:14582846:G:A_G,5:14586072:A:G_A,5:14594105:G:GT_G,5:14596636:C:CCT_C,5:14599264:G:A_G,5:14606864:G:A_G,5:14607013:G:C_G,5:14607080:A:T_A,5:14607171:A:G_A,5:14608566:C:T_C,5:14609243:C:G_C,5:14610997:T:G_T,5:14612046:G:C_G,5:14613953:G:C_G,5:14617748:T:C_T,5:14618811:G:A_G,5:14619807:T:C_T,5:14619883:C:T_C,5:14619949:T:C_T,5:14621543:C:A_C,5:14625690:T:G_T,5:14626365:T:C_T,5:14627552:G:A_G,5:14630232:C:T_C,5:14633080:T:G_T,5:14636293:G:A_G,5:14637163:T:C_T,5:14638942:A:G_A,5:14639244:G:A_G,5:14640812:T:C_T,5:14641401:C:T_C,5:14643871:CA:C_CA,5:14645119:T:G_T,5:14645945:C:T_C,5:14646970:T:C_T,5:14646999:A:G_A,5:14647176:G:A_G,5:14647673:T:C_T,5:14647696:A:G_A,5:14648758:C:A_C,5:14651882:G:A_G,5:14654355:A:G_A,5:14654520:G:A_G,5:14654785:C:T_C,5:14655590:G:A_G,5:14655814:C:A_C,5:14656953:G:A_G,5:14658793:T:C_T,5:14661566:C:T_C,5:14664586:A:C_A,5:14664712:G:A_G,5:14667375:A:T_A,5:14667721:T:C_T,5:14668806:T:G_T,5:14670400:G:C_G,5:14670921:A:T_A,5:14674890:A:G_A,5:14675491:T:A_T,5:14677759:G:C_G,5:14678260:T:C_T,5:14678887:G:A_G,5:14679935:AC:A_AC,5:14680030:G:A_G,5:14680138:G:A_G,5:14681118:G:A_G,5:14685439:A:G_A,5:14685653:T:C_T,5:14687253:C:G_C,5:14688500:C:T_C,5:14689598:G:A_G,5:14691477:C:T_C,5:14691784:C:T_C,5:14692470:T:G_T,5:14693371:G:A_G,5:14695138:A:C_A,5:14697396:C:T_C,5:14700744:A:T_A,5:14701074:C:T_C,5:14702266:G:A_G,5:14705556:T:C_T,5:14706953:A:T_A,5:14707269:G:A_G,5:14707491:C:T_C,5:14712405:G:A_G,5:14712600:A:T_A,5:14717927:G:T_G,5:14721481:C:T_C,5:14721657:C:T_C,5:14722332:C:T_C,5:14724169:T:A_T,5:14724304:T:A_T,5:14726849:C:G_C,5:14726932:C:T_C,5:14727773:C:A_C,5:14728125:C:T_C,5:14728262:G:A_G,5:14729457:G:A_G,5:14730221:T:C_T,5:14731352:G:A_G,5:14731480:C:T_C,5:14749117:C:A_C
chr5:14660560-14660606	0.291549	0.155845	482	101	0.92841346044906	0.425438774134999	0.216836430676432	89.8662578118357	1.49281915240383	0.735721616196501	5:14582846:G:A_G,5:14586072:A:G_A,5:14594105:G:GT_G,5:14596636:C:CCT_C,5:14599264:G:A_G,5:14606864:G:A_G,5:14607013:G:C_G,5:14607080:A:T_A,5:14607171:A:G_A,5:14608566:C:T_C,5:14609243:C:G_C,5:14610997:T:G_T,5:14612046:G:C_G,5:14613953:G:C_G,5:14617748:T:C_T,5:14618811:G:A_G,5:14619807:T:C_T,5:14619883:C:T_C,5:14619949:T:C_T,5:14621543:C:A_C,5:14625690:T:G_T,5:14626365:T:C_T,5:14627552:G:A_G,5:14630232:C:T_C,5:14633080:T:G_T,5:14636293:G:A_G,5:14637163:T:C_T,5:14638942:A:G_A,5:14639244:G:A_G,5:14640812:T:C_T,5:14641401:C:T_C,5:14643871:CA:C_CA,5:14645119:T:G_T,5:14645945:C:T_C,5:14646970:T:C_T,5:14646999:A:G_A,5:14647176:G:A_G,5:14647673:T:C_T,5:14647696:A:G_A,5:14648758:C:A_C,5:14651882:G:A_G,5:14654355:A:G_A,5:14654520:G:A_G,5:14654785:C:T_C,5:14655590:G:A_G,5:14655814:C:A_C,5:14656953:G:A_G,5:14658793:T:C_T,5:14661566:C:T_C,5:14664586:A:C_A,5:14664712:G:A_G,5:14667375:A:T_A,5:14667721:T:C_T,5:14668806:T:G_T,5:14670400:G:C_G,5:14670921:A:T_A,5:14674890:A:G_A,5:14675491:T:A_T,5:14677759:G:C_G,5:14678260:T:C_T,5:14678887:G:A_G,5:14679935:AC:A_AC,5:14680030:G:A_G,5:14680138:G:A_G,5:14681118:G:A_G,5:14685439:A:G_A,5:14685653:T:C_T,5:14687253:C:G_C,5:14688500:C:T_C,5:14689598:G:A_G,5:14691477:C:T_C,5:14691784:C:T_C,5:14692470:T:G_T,5:14693371:G:A_G,5:14695138:A:C_A,5:14697396:C:T_C,5:14700744:A:T_A,5:14701074:C:T_C,5:14702266:G:A_G,5:14705556:T:C_T,5:14706953:A:T_A,5:14707269:G:A_G,5:14707491:C:T_C,5:14712405:G:A_G,5:14712600:A:T_A,5:14717927:G:T_G,5:14721481:C:T_C,5:14721657:C:T_C,5:14722332:C:T_C,5:14724169:T:A_T,5:14724304:T:A_T,5:14726849:C:G_C,5:14726932:C:T_C,5:14727773:C:A_C,5:14728125:C:T_C,5:14728262:G:A_G,5:14729457:G:A_G,5:14730221:T:C_T,5:14731352:G:A_G,5:14731480:C:T_C,5:14749117:C:A_C
chr5:14703312-14703375	0.323787	0.432869	485	101	0.992699482039251	0.945809816358404	0.742174892347169	94.0363116120028	9.73806041272949	0.932808177234087	5:14582846:G:A_G,5:14586072:A:G_A,5:14594105:G:GT_G,5:14596636:C:CCT_C,5:14599264:G:A_G,5:14606864:G:A_G,5:14607013:G:C_G,5:14607080:A:T_A,5:14607171:A:G_A,5:14608566:C:T_C,5:14609243:C:G_C,5:14610997:T:G_T,5:14612046:G:C_G,5:14613953:G:C_G,5:14617748:T:C_T,5:14618811:G:A_G,5:14619807:T:C_T,5:14619883:C:T_C,5:14619949:T:C_T,5:14621543:C:A_C,5:14625690:T:G_T,5:14626365:T:C_T,5:14627552:G:A_G,5:14630232:C:T_C,5:14633080:T:G_T,5:14636293:G:A_G,5:14637163:T:C_T,5:14638942:A:G_A,5:14639244:G:A_G,5:14640812:T:C_T,5:14641401:C:T_C,5:14643871:CA:C_CA,5:14645119:T:G_T,5:14645945:C:T_C,5:14646970:T:C_T,5:14646999:A:G_A,5:14647176:G:A_G,5:14647673:T:C_T,5:14647696:A:G_A,5:14648758:C:A_C,5:14651882:G:A_G,5:14654355:A:G_A,5:14654520:G:A_G,5:14654785:C:T_C,5:14655590:G:A_G,5:14655814:C:A_C,5:14656953:G:A_G,5:14658793:T:C_T,5:14661566:C:T_C,5:14664586:A:C_A,5:14664712:G:A_G,5:14667375:A:T_A,5:14667721:T:C_T,5:14668806:T:G_T,5:14670400:G:C_G,5:14670921:A:T_A,5:14674890:A:G_A,5:14675491:T:A_T,5:14677759:G:C_G,5:14678260:T:C_T,5:14678887:G:A_G,5:14679935:AC:A_AC,5:14680030:G:A_G,5:14680138:G:A_G,5:14681118:G:A_G,5:14685439:A:G_A,5:14685653:T:C_T,5:14687253:C:G_C,5:14688500:C:T_C,5:14689598:G:A_G,5:14691477:C:T_C,5:14691784:C:T_C,5:14692470:T:G_T,5:14693371:G:A_G,5:14695138:A:C_A,5:14697396:C:T_C,5:14700744:A:T_A,5:14701074:C:T_C,5:14702266:G:A_G,5:14705556:T:C_T,5:14706953:A:T_A,5:14707269:G:A_G,5:14707491:C:T_C,5:14712405:G:A_G,5:14712600:A:T_A,5:14717927:G:T_G,5:14721481:C:T_C,5:14721657:C:T_C,5:14722332:C:T_C,5:14724169:T:A_T,5:14724304:T:A_T,5:14726849:C:G_C,5:14726932:C:T_C,5:14727773:C:A_C,5:14728125:C:T_C,5:14728262:G:A_G,5:14729457:G:A_G,5:14730221:T:C_T,5:14731352:G:A_G,5:14731480:C:T_C,5:14749117:C:A_C
chr5:14704317-14704367	0.422556	0.446698	485	101	0.887638090035411	0.291983156762761	0.0657018027172681	103.74895129479	0.582016011526882	0.579310889219353	5:14582846:G:A_G,5:14586072:A:G_A,5:14594105:G:GT_G,5:14596636:C:CCT_C,5:14599264:G:A_G,5:14606864:G:A_G,5:14607013:G:C_G,5:14607080:A:T_A,5:14607171:A:G_A,5:14608566:C:T_C,5:14609243:C:G_C,5:14610997:T:G_T,5:14612046:G:C_G,5:14613953:G:C_G,5:14617748:T:C_T,5:14618811:G:A_G,5:14619807:T:C_T,5:14619883:C:T_C,5:14619949:T:C_T,5:14621543:C:A_C,5:14625690:T:G_T,5:14626365:T:C_T,5:14627552:G:A_G,5:14630232:C:T_C,5:14633080:T:G_T,5:14636293:G:A_G,5:14637163:T:C_T,5:14638942:A:G_A,5:14639244:G:A_G,5:14640812:T:C_T,5:14641401:C:T_C,5:14643871:CA:C_CA,5:14645119:T:G_T,5:14645945:C:T_C,5:14646970:T:C_T,5:14646999:A:G_A,5:14647176:G:A_G,5:14647673:T:C_T,5:14647696:A:G_A,5:14648758:C:A_C,5:14651882:G:A_G,5:14654355:A:G_A,5:14654520:G:A_G,5:14654785:C:T_C,5:14655590:G:A_G,5:14655814:C:A_C,5:14656953:G:A_G,5:14658793:T:C_T,5:14661566:C:T_C,5:14664586:A:C_A,5:14664712:G:A_G,5:14667375:A:T_A,5:14667721:T:C_T,5:14668806:T:G_T,5:14670400:G:C_G,5:14670921:A:T_A,5:14674890:A:G_A,5:14675491:T:A_T,5:14677759:G:C_G,5:14678260:T:C_T,5:14678887:G:A_G,5:14679935:AC:A_AC,5:14680030:G:A_G,5:14680138:G:A_G,5:14681118:G:A_G,5:14685439:A:G_A,5:14685653:T:C_T,5:14687253:C:G_C,5:14688500:C:T_C,5:14689598:G:A_G,5:14691477:C:T_C,5:14691784:C:T_C,5:14692470:T:G_T,5:14693371:G:A_G,5:14695138:A:C_A,5:14697396:C:T_C,5:14700744:A:T_A,5:14701074:C:T_C,5:14702266:G:A_G,5:14705556:T:C_T,5:14706953:A:T_A,5:14707269:G:A_G,5:14707491:C:T_C,5:14712405:G:A_G,5:14712600:A:T_A,5:14717927:G:T_G,5:14721481:C:T_C,5:14721657:C:T_C,5:14722332:C:T_C,5:14724169:T:A_T,5:14724304:T:A_T,5:14726849:C:G_C,5:14726932:C:T_C,5:14727773:C:A_C,5:14728125:C:T_C,5:14728262:G:A_G,5:14729457:G:A_G,5:14730221:T:C_T,5:14731352:G:A_G,5:14731480:C:T_C,5:14749117:C:A_C
chr5:14723345-14723380	0.443297	0.193467	478	101	0.782371228438331	0.195790805783792	0.326632702892917	74.3446960284967	0.717892697821746	0.343380570321623	5:14582846:G:A_G,5:14586072:A:G_A,5:14594105:G:GT_G,5:14596636:C:CCT_C,5:14599264:G:A_G,5:14606864:G:A_G,5:14607013:G:C_G,5:14607080:A:T_A,5:14607171:A:G_A,5:14608566:C:T_C,5:14609243:C:G_C,5:14610997:T:G_T,5:14612046:G:C_G,5:14613953:G:C_G,5:14617748:T:C_T,5:14618811:G:A_G,5:14619807:T:C_T,5:14619883:C:T_C,5:14619949:T:C_T,5:14621543:C:A_C,5:14625690:T:G_T,5:14626365:T:C_T,5:14627552:G:A_G,5:14630232:C:T_C,5:14633080:T:G_T,5:14636293:G:A_G,5:14637163:T:C_T,5:14638942:A:G_A,5:14639244:G:A_G,5:14640812:T:C_T,5:14641401:C:T_C,5:14643871:CA:C_CA,5:14645119:T:G_T,5:14645945:C:T_C,5:14646970:T:C_T,5:14646999:A:G_A,5:14647176:G:A_G,5:14647673:T:C_T,5:14647696:A:G_A,5:14648758:C:A_C,5:14651882:G:A_G,5:14654355:A:G_A,5:14654520:G:A_G,5:14654785:C:T_C,5:14655590:G:A_G,5:14655814:C:A_C,5:14656953:G:A_G,5:14658793:T:C_T,5:14661566:C:T_C,5:14664586:A:C_A,5:14664712:G:A_G,5:14667375:A:T_A,5:14667721:T:C_T,5:14668806:T:G_T,5:14670400:G:C_G,5:14670921:A:T_A,5:14674890:A:G_A,5:14675491:T:A_T,5:14677759:G:C_G,5:14678260:T:C_T,5:14678887:G:A_G,5:14679935:AC:A_AC,5:14680030:G:A_G,5:14680138:G:A_G,5:14681118:G:A_G,5:14685439:A:G_A,5:14685653:T:C_T,5:14687253:C:G_C,5:14688500:C:T_C,5:14689598:G:A_G,5:14691477:C:T_C,5:14691784:C:T_C,5:14692470:T:G_T,5:14693371:G:A_G,5:14695138:A:C_A,5:14697396:C:T_C,5:14700744:A:T_A,5:14701074:C:T_C,5:14702266:G:A_G,5:14705556:T:C_T,5:14706953:A:T_A,5:14707269:G:A_G,5:14707491:C:T_C,5:14712405:G:A_G,5:14712600:A:T_A,5:14717927:G:T_G,5:14721481:C:T_C,5:14721657:C:T_C,5:14722332:C:T_C,5:14724169:T:A_T,5:14724304:T:A_T,5:14726849:C:G_C,5:14726932:C:T_C,5:14727773:C:A_C,5:14728125:C:T_C,5:14728262:G:A_G,5:14729457:G:A_G,5:14730221:T:C_T,5:14731352:G:A_G,5:14731480:C:T_C,5:14749117:C:A_C
chr5:14724302-14724353	0.10998	0.54123	484	101	0.984156229852547	0.87350336142805	0.0292685950413223	109.287341427674	1.37390268591199	1.02180636247617	5:14582846:G:A_G,5:14586072:A:G_A,5:14594105:G:GT_G,5:14596636:C:CCT_C,5:14599264:G:A_G,5:14606864:G:A_G,5:14607013:G:C_G,5:14607080:A:T_A,5:14607171:A:G_A,5:14608566:C:T_C,5:14609243:C:G_C,5:14610997:T:G_T,5:14612046:G:C_G,5:14613953:G:C_G,5:14617748:T:C_T,5:14618811:G:A_G,5:14619807:T:C_T,5:14619883:C:T_C,5:14619949:T:C_T,5:14621543:C:A_C,5:14625690:T:G_T,5:14626365:T:C_T,5:14627552:G:A_G,5:14630232:C:T_C,5:14633080:T:G_T,5:14636293:G:A_G,5:14637163:T:C_T,5:14638942:A:G_A,5:14639244:G:A_G,5:14640812:T:C_T,5:14641401:C:T_C,5:14643871:CA:C_CA,5:14645119:T:G_T,5:14645945:C:T_C,5:14646970:T:C_T,5:14646999:A:G_A,5:14647176:G:A_G,5:14647673:T:C_T,5:14647696:A:G_A,5:14648758:C:A_C,5:14651882:G:A_G,5:14654355:A:G_A,5:14654520:G:A_G,5:14654785:C:T_C,5:14655590:G:A_G,5:14655814:C:A_C,5:14656953:G:A_G,5:14658793:T:C_T,5:14661566:C:T_C,5:14664586:A:C_A,5:14664712:G:A_G,5:14667375:A:T_A,5:14667721:T:C_T,5:14668806:T:G_T,5:14670400:G:C_G,5:14670921:A:T_A,5:14674890:A:G_A,5:14675491:T:A_T,5:14677759:G:C_G,5:14678260:T:C_T,5:14678887:G:A_G,5:14679935:AC:A_AC,5:14680030:G:A_G,5:14680138:G:A_G,5:14681118:G:A_G,5:14685439:A:G_A,5:14685653:T:C_T,5:14687253:C:G_C,5:14688500:C:T_C,5:14689598:G:A_G,5:14691477:C:T_C,5:14691784:C:T_C,5:14692470:T:G_T,5:14693371:G:A_G,5:14695138:A:C_A,5:14697396:C:T_C,5:14700744:A:T_A,5:14701074:C:T_C,5:14702266:G:A_G,5:14705556:T:C_T,5:14706953:A:T_A,5:14707269:G:A_G,5:14707491:C:T_C,5:14712405:G:A_G,5:14712600:A:T_A,5:14717927:G:T_G,5:14721481:C:T_C,5:14721657:C:T_C,5:14722332:C:T_C,5:14724169:T:A_T,5:14724304:T:A_T,5:14726849:C:G_C,5:14726932:C:T_C,5:14727773:C:A_C,5:14728125:C:T_C,5:14728262:G:A_G,5:14729457:G:A_G,5:14730221:T:C_T,5:14731352:G:A_G,5:14731480:C:T_C,5:14749117:C:A_C
chr5:86863063-86863155	0.0945122	0.16936	485	177	0.98555409658446	0.897437861346053	1.37123628865979	190.022223152606	9.13110381583553	0.878372984252443	5:86836103:A:G_A,5:86836675:G:C_G,5:86845368:T:C_T,5:86848568:T:C_T,5:86848570:A:G_A,5:86850244:T:TG_T,5:86850605:A:G_A,5:86852856:C:G_C,5:86853833:G:A_G,5:86857388:T:C_T,5:86861247:T:G_T,5:86862062:T:TA_T,5:86866697:T:A_T,5:86867934:A:G_A,5:86868616:A:T_A,5:86869327:T:C_T,5:86869574:T:C_T,5:86871388:A:C_A,5:86873350:C:T_C,5:86876389:G:A_G,5:86878330:A:G_A,5:86879694:T:C_T,5:86880111:G:C_G,5:86880927:G:A_G,5:86881956:A:G_A,5:86882128:A:G_A,5:86883191:A:C_A,5:86884173:C:T_C,5:86884235:T:C_T,5:86885560:G:A_G,5:86885886:G:A_G,5:86888133:C:A_C,5:86889699:C:T_C,5:86889707:T:A_T,5:86890673:A:G_A,5:86890964:A:C_A,5:86890992:T:C_T,5:86891169:G:A_G,5:86891299:C:T_C,5:86891499:T:C_T,5:86898211:A:G_A,5:86900096:A:G_A,5:86901191:C:A_C,5:86902412:AC:A_AC,5:86903066:A:G_A,5:86903125:T:C_T,5:86904210:C:T_C,5:86909767:G:A_G,5:86914369:C:T_C,5:86914412:T:TA_T,5:86915098:A:C_A,5:86915818:C:A_C,5:86923485:A:G_A,5:86926155:G:A_G,5:86926921:G:A_G,5:86927378:T:C_T,5:86927967:C:T_C,5:86928029:A:C_A,5:86932153:C:A_C,5:86935027:A:G_A,5:86935576:A:G_A,5:86936819:A:G_A,5:86938373:C:T_C,5:86939563:T:C_T,5:86942021:T:C_T,5:86946709:C:T_C,5:86953975:T:C_T,5:86954796:C:T_C,5:86955545:T:C_T,5:86955719:G:A_G,5:86955754:G:A_G,5:86958699:T:C_T,5:86960710:G:A_G,5:86961426:A:T_A,5:86961729:C:T_C,5:86963078:T:C_T,5:86963408:G:C_G,5:86966993:G:C_G,5:86967367:A:G_A,5:86969633:T:G_T,5:86969964:T:G_T,5:86970039:T:C_T,5:86971448:T:C_T,5:86972412:T:C_T,5:86973519:G:T_G,5:86974729:G:A_G,5:86975107:A:C_A,5:86975690:A:T_A,5:86975801:T:C_T,5:86977768:C:CT_C,5:86978247:G:A_G,5:86978367:A:G_A,5:86978375:T:G_T,5:86981908:C:T_C,5:86985269:C:T_C,5:86985443:T:C_T,5:86986354:G:C_G,5:86987764:C:T_C,5:86987865:A:C_A,5:86987949:T:G_T,5:86988502:A:G_A,5:86988888:C:A_C,5:86989743:T:G_T,5:86990337:T:G_T,5:86990499:C:A_C,5:86990609:C:T_C,5:86991236:T:G_T,5:86992920:G:GA_G,5:86994384:C:T_C,5:86995048:A:G_A,5:86997803:A:G_A,5:86999157:G:A_G,5:86999840:T:A_T,5:87001969:T:C_T,5:87002102:T:C_T,5:87002580:C:G_C,5:87002714:C:T_C,5:87003253:C:T_C,5:87003654:C:T_C,5:87004440:G:T_G,5:87004641:C:T_C,5:87007102:A:G_A,5:87031884:T:G_T,5:87032459:C:T_C,5:87047651:G:A_G,5:87051971:C:A_C,5:87072522:T:G_T,5:87078261:G:A_G,5:87086909:G:C_G,5:87097268:A:C_A,5:87102194:G:A_G,5:87121196:C:T_C,5:87122271:A:G_A,5:87123060:T:C_T,5:87123786:TAA:T_TAA,5:87124575:G:A_G,5:87124691:C:T_C,5:87124883:G:A_G,5:87125420:G:GA_G,5:87126527:T:C_T,5:87126568:C:A_C,5:87126588:C:G_C,5:87127965:C:A_C,5:87128224:G:A_G,5:87128242:G:A_G,5:87128859:C:T_C,5:87132049:T:C_T,5:87133217:G:A_G,5:87134112:C:T_C,5:87136800:T:C_T,5:87137902:G:T_G,5:87142280:A:G_A,5:87142344:C:T_C,5:87144262:C:T_C,5:87144330:T:C_T,5:87145193:A:T_A,5:87146631:C:T_C,5:87146639:T:C_T,5:87147702:G:T_G,5:87148346:G:A_G,5:87155587:G:A_G,5:87156300:T:A_T,5:87156440:G:A_G,5:87157147:C:T_C,5:87157550:G:A_G,5:87158904:G:A_G,5:87159014:C:G_C,5:87159148:T:C_T,5:87161418:C:T_C,5:87161710:G:A_G,5:87161723:C:G_C,5:87162660:G:A_G,5:87163396:C:T_C,5:87164722:G:A_G,5:87165270:A:G_A,5:87165593:T:A_T,5:87165882:C:A_C
chr5:86897417-86897454	0.373714	0.415761	481	177	0.919117766516607	0.485753582318652	0.0823970208403097	74.1255074410068	0.775706209440211	0.590658096776505	5:86836103:A:G_A,5:86836675:G:C_G,5:86845368:T:C_T,5:86848568:T:C_T,5:86848570:A:G_A,5:86850244:T:TG_T,5:86850605:A:G_A,5:86852856:C:G_C,5:86853833:G:A_G,5:86857388:T:C_T,5:86861247:T:G_T,5:86862062:T:TA_T,5:86866697:T:A_T,5:86867934:A:G_A,5:86868616:A:T_A,5:86869327:T:C_T,5:86869574:T:C_T,5:86871388:A:C_A,5:86873350:C:T_C,5:86876389:G:A_G,5:86878330:A:G_A,5:86879694:T:C_T,5:86880111:G:C_G,5:86880927:G:A_G,5:86881956:A:G_A,5:86882128:A:G_A,5:86883191:A:C_A,5:86884173:C:T_C,5:86884235:T:C_T,5:86885560:G:A_G,5:86885886:G:A_G,5:86888133:C:A_C,5:86889699:C:T_C,5:86889707:T:A_T,5:86890673:A:G_A,5:86890964:A:C_A,5:86890992:T:C_T,5:86891169:G:A_G,5:86891299:C:T_C,5:86891499:T:C_T,5:86898211:A:G_A,5:86900096:A:G_A,5:86901191:C:A_C,5:86902412:AC:A_AC,5:86903066:A:G_A,5:86903125:T:C_T,5:86904210:C:T_C,5:86909767:G:A_G,5:86914369:C:T_C,5:86914412:T:TA_T,5:86915098:A:C_A,5:86915818:C:A_C,5:86923485:A:G_A,5:86926155:G:A_G,5:86926921:G:A_G,5:86927378:T:C_T,5:86927967:C:T_C,5:86928029:A:C_A,5:86932153:C:A_C,5:86935027:A:G_A,5:86935576:A:G_A,5:86936819:A:G_A,5:86938373:C:T_C,5:86939563:T:C_T,5:86942021:T:C_T,5:86946709:C:T_C,5:86953975:T:C_T,5:86954796:C:T_C,5:86955545:T:C_T,5:86955719:G:A_G,5:86955754:G:A_G,5:86958699:T:C_T,5:86960710:G:A_G,5:86961426:A:T_A,5:86961729:C:T_C,5:86963078:T:C_T,5:86963408:G:C_G,5:86966993:G:C_G,5:86967367:A:G_A,5:86969633:T:G_T,5:86969964:T:G_T,5:86970039:T:C_T,5:86971448:T:C_T,5:86972412:T:C_T,5:86973519:G:T_G,5:86974729:G:A_G,5:86975107:A:C_A,5:86975690:A:T_A,5:86975801:T:C_T,5:86977768:C:CT_C,5:86978247:G:A_G,5:86978367:A:G_A,5:86978375:T:G_T,5:86981908:C:T_C,5:86985269:C:T_C,5:86985443:T:C_T,5:86986354:G:C_G,5:86987764:C:T_C,5:86987865:A:C_A,5:86987949:T:G_T,5:86988502:A:G_A,5:86988888:C:A_C,5:86989743:T:G_T,5:86990337:T:G_T,5:86990499:C:A_C,5:86990609:C:T_C,5:86991236:T:G_T,5:86992920:G:GA_G,5:86994384:C:T_C,5:86995048:A:G_A,5:86997803:A:G_A,5:86999157:G:A_G,5:86999840:T:A_T,5:87001969:T:C_T,5:87002102:T:C_T,5:87002580:C:G_C,5:87002714:C:T_C,5:87003253:C:T_C,5:87003654:C:T_C,5:87004440:G:T_G,5:87004641:C:T_C,5:87007102:A:G_A,5:87031884:T:G_T,5:87032459:C:T_C,5:87047651:G:A_G,5:87051971:C:A_C,5:87072522:T:G_T,5:87078261:G:A_G,5:87086909:G:C_G,5:87097268:A:C_A,5:87102194:G:A_G,5:87121196:C:T_C,5:87122271:A:G_A,5:87123060:T:C_T,5:87123786:TAA:T_TAA,5:87124575:G:A_G,5:87124691:C:T_C,5:87124883:G:A_G,5:87125420:G:GA_G,5:87126527:T:C_T,5:87126568:C:A_C,5:87126588:C:G_C,5:87127965:C:A_C,5:87128224:G:A_G,5:87128242:G:A_G,5:87128859:C:T_C,5:87132049:T:C_T,5:87133217:G:A_G,5:87134112:C:T_C,5:87136800:T:C_T,5:87137902:G:T_G,5:87142280:A:G_A,5:87142344:C:T_C,5:87144262:C:T_C,5:87144330:T:C_T,5:87145193:A:T_A,5:87146631:C:T_C,5:87146639:T:C_T,5:87147702:G:T_G,5:87148346:G:A_G,5:87155587:G:A_G,5:87156300:T:A_T,5:87156440:G:A_G,5:87157147:C:T_C,5:87157550:G:A_G,5:87158904:G:A_G,5:87159014:C:G_C,5:87159148:T:C_T,5:87161418:C:T_C,5:87161710:G:A_G,5:87161723:C:G_C,5:87162660:G:A_G,5:87163396:C:T_C,5:87164722:G:A_G,5:87165270:A:G_A,5:87165593:T:A_T,5:87165882:C:A_C
chr5:86904080-86904212	0.247013	0.309948	481	470	0.887874051600632	0.372830374758647	3.27826436968078	222.848363013204	3.72199351455274	0.473819990888132	5:86868113:A:G_A,5:86868380:G:A_G,5:86869439:G:A_G,5:86869912:T:G_T,5:86870966:C:T_C,5:86870967:G:A_G,5:86871068:A:C_A,5:86871707:A:T_A,5:86871863:C:A_C,5:86872134:A:G_A,5:86872795:G:T_G,5:86873151:C:T_C,5:86873176:T:C_T,5:86873616:C:T_C,5:86873713:A:G_A,5:86873745:A:C_A,5:86873936:CACAATA:C_CACAATA,5:86874051:G:T_G,5:86874246:G:A_G,5:86874298:TTC:T_TTC,5:86874507:A:C_A,5:86875410:AT:A_AT,5:86875702:T:C_T,5:86877084:A:G_A,5:86877352:G:A_G,5:86877624:A:G_A,5:86877893:G:T_G,5:86878470:T:C_T,5:86881774:A:G_A,5:86882651:C:A_C,5:86884545:A:G_A,5:86884583:A:G_A,5:86884740:A:G_A,5:86885445:A:G_A,5:86885511:G:C_G,5:86885952:G:A_G,5:86886020:C:A_C,5:86886843:T:G_T,5:86889806:A:G_A,5:86893264:A:G_A,5:86893501:G:A_G,5:86894128:T:C_T,5:86894582:A:G_A,5:86897372:A:C_A,5:86897450:G:A_G,5:86899623:T:A_T,5:86899832:C:T_C,5:86900881:G:T_G,5:86901305:T:C_T,5:86901713:A:G_A,5:86901871:T:C_T,5:86902701:G:A_G,5:86903205:G:A_G,5:86903220:C:T_C,5:86903231:T:C_T,5:86903419:TTC:T_TTC,5:86905496:G:T_G,5:86905991:A:G_A,5:86906345:T:C_T,5:86907341:A:C_A,5:86907412:A:T_A,5:86907632:G:A_G,5:86908216:C:T_C,5:86908578:G:A_G,5:86908728:G:T_G,5:86910911:G:A_G,5:86910975:A:G_A,5:86911041:A:C_A,5:86911915:G:C_G,5:86912294:G:A_G,5:86915218:A:G_A,5:86916055:AG:A_AG,5:86916451:T:C_T,5:86916796:A:G_A,5:86917427:G:A_G,5:86917438:C:A_C,5:86917750:T:C_T,5:86917839:C:T_C,5:86923150:A:G_A,5:86923292:C:A_C,5:86923443:A:G_A,5:86924879:TC:T_TC,5:86924915:A:G_A,5:86925373:C:T_C,5:86925905:T:A_T,5:86926582:C:T_C,5:86926713:G:A_G,5:86927481:G:A_G,5:86929610:A:T_A,5:86932152:A:G_A,5:86932776:G:C_G,5:86933998:GAATT:G_GAATT,5:86934227:G:A_G,5:86934715:G:A_G,5:86934869:G:T_G,5:86935935:A:G_A,5:86936812:C:T_C,5:86937173:G:A_G,5:86937218:A:G_A,5:86937358:G:T_G,5:86937514:G:T_G,5:86937583:C:T_C,5:86938202:C:T_C,5:86939924:C:T_C,5:86939935:A:G_A,5:86940819:C:A_C,5:86941753:C:A_C,5:86941758:G:A_G,5:86941784:G:A_G,5:86942061:T:C_T,5:86942343:C:A_C,5:86942345:C:A_C,5:86943753:G:T_G,5:86943982:A:G_A,5:86944089:T:G_T,5:86944503:G:C_G,5:86948010:G:A_G,5:86949257:T:A_T,5:86949766:A:G_A,5:86951990:A:G_A,5:86952043:A:G_A,5:86952290:G:A_G,5:86952884:G:T_G,5:86953347:A:T_A,5:86953530:C:G_C,5:86954127:C:T_C,5:86957474:G:A_G,5:86958984:A:G_A,5:86959349:T:C_T,5:86959885:C:G_C,5:86961213:A:G_A,5:86962767:A:G_A,5:86963814:A:G_A,5:86963986:T:C_T,5:86966452:T:A_T,5:86966872:C:T_C,5:86967817:A:G_A,5:86967963:A:G_A,5:86968668:G:C_G,5:86969332:G:T_G,5:86969444:A:G_A,5:86970888:C:T_C,5:86971122:A:G_A,5:86971938:G:A_G,5:86972693:T:C_T,5:86973818:A:T_A,5:86974063:A:G_A,5:86974856:CT:C_CT,5:86976622:C:G_C,5:86978559:A:C_A,5:86978888:G:C_G,5:86978936:C:T_C,5:86979360:G:A_G,5:86979571:T:C_T,5:86982556:G:A_G,5:86982931:A:G_A,5:86984245:A:G_A,5:86986612:A:G_A,5:86988697:A:G_A,5:86989088:C:T_C,5:86989406:A:G_A,5:86990586:G:A_G,5:86992005:T:C_T,5:86992769:G:T_G,5:86993171:C:G_C,5:86993406:T:G_T,5:86993955:T:G_T,5:86996494:G:T_G,5:86997494:G:A_G,5:86997979:G:A_G,5:86998235:T:G_T,5:86998852:C:T_C,5:86999317:A:G_A,5:86999318:G:A_G,5:86999695:T:A_T,5:87000450:T:C_T,5:87001055:CATCTT:C_CATCTT,5:87001781:C:T_C,5:87002024:G:A_G,5:87002075:C:A_C,5:87002081:GT:G_GT,5:87002817:A:G_A,5:87002832:A:G_A,5:87003353:C:T_C,5:87003880:C:A_C,5:87004301:G:A_G,5:87004330:G:A_G,5:87006620:C:T_C,5:87007114:T:C_T,5:87007581:A:G_A,5:87010272:T:G_T,5:87010334:C:A_C,5:87010802:G:A_G,5:87011915:C:G_C,5:87011955:C:T_C,5:87012141:T:C_T,5:87013081:T:G_T,5:87013182:A:G_A,5:87013301:T:C_T,5:87013307:A:C_A,5:87013401:A:T_A,5:87014396:G:A_G,5:87015588:A:C_A,5:87015638:A:G_A,5:87016799:A:G_A,5:87016970:A:G_A,5:87018098:C:T_C,5:87019120:C:T_C,5:87019244:A:G_A,5:87020609:C:T_C,5:87021282:T:A_T,5:87021376:T:C_T,5:87021539:G:A_G,5:87022403:G:C_G,5:87022889:T:C_T,5:87023211:A:G_A,5:87023378:T:C_T,5:87023522:A:C_A,5:87024119:C:T_C,5:87024603:C:A_C,5:87025446:G:T_G,5:87026609:G:A_G,5:87027590:T:C_T,5:87027805:T:C_T,5:87029263:A:G_A,5:87030183:G:A_G,5:87031121:T:A_T,5:87032017:C:A_C,5:87032637:G:A_G,5:87034784:T:C_T,5:87034821:T:C_T,5:87035758:C:T_C,5:87035931:C:T_C,5:87036658:T:A_T,5:87037866:T:A_T,5:87038048:T:C_T,5:87038069:G:T_G,5:87038115:C:A_C,5:87038203:T:C_T,5:87039899:A:G_A,5:87039910:T:C_T,5:87040255:G:A_G,5:87040502:A:C_A,5:87040575:T:C_T,5:87040761:C:T_C,5:87041067:T:A_T,5:87041144:G:T_G,5:87041855:T:C_T,5:87042178:T:G_T,5:87042454:T:G_T,5:87043746:G:A_G,5:87044070:G:A_G,5:87044752:C:T_C,5:87044923:C:T_C,5:87045180:C:G_C,5:87045430:A:T_A,5:87045629:A:C_A,5:87046025:T:G_T,5:87046116:G:A_G,5:87048045:G:A_G,5:87048110:T:C_T,5:87048441:C:G_C,5:87048655:G:A_G,5:87049286:G:C_G,5:87049521:C:T_C,5:87049706:A:G_A,5:87050977:A:C_A,5:87051132:C:G_C,5:87051448:T:C_T,5:87052323:A:T_A,5:87052863:G:C_G,5:87053236:T:C_T,5:87054732:G:C_G,5:87055049:A:G_A,5:87055061:A:C_A,5:87056000:A:G_A,5:87057174:T:C_T,5:87057299:G:A_G,5:87058442:A:T_A,5:87059025:C:T_C,5:87059241:C:A_C,5:87059969:T:A_T,5:87060289:A:G_A,5:87060872:C:A_C,5:87060887:A:G_A,5:87062103:A:G_A,5:87062128:A:C_A,5:87062892:T:G_T,5:87062911:A:AT_A,5:87063086:T:C_T,5:87064341:G:T_G,5:87064359:T:A_T,5:87064898:A:G_A,5:87064935:C:A_C,5:87064966:T:A_T,5:87065229:C:T_C,5:87066647:G:C_G,5:87067014:A:G_A,5:87067374:A:G_A,5:87068261:A:G_A,5:87068575:T:G_T,5:87068902:T:C_T,5:87070840:TCTATAG:T_TCTATAG,5:87071556:G:A_G,5:87072048:C:T_C,5:87072777:G:A_G,5:87073804:C:T_C,5:87074412:G:C_G,5:87076799:A:T_A,5:87076875:A:G_A,5:87077297:A:G_A,5:87077327:A:C_A,5:87077716:T:A_T,5:87077747:G:A_G,5:87077842:T:C_T,5:87078941:C:T_C,5:87079198:C:G_C,5:87079868:G:A_G,5:87080051:C:G_C,5:87080062:G:C_G,5:87080476:A:G_A,5:87080606:T:G_T,5:87081100:G:A_G,5:87081166:A:G_A,5:87082519:A:G_A,5:87082688:A:G_A,5:87083237:TA:T_TA,5:87083678:A:G_A,5:87083706:T:G_T,5:87083814:G:A_G,5:87084261:A:G_A,5:87084474:A:G_A,5:87084525:G:A_G,5:87084932:A:G_A,5:87085356:G:C_G,5:87085734:A:G_A,5:87085826:G:A_G,5:87086232:A:G_A,5:87087158:T:C_T,5:87087317:C:T_C,5:87088118:T:A_T,5:87088151:T:A_T,5:87088379:A:G_A,5:87089723:G:A_G,5:87090200:T:C_T,5:87090748:G:A_G,5:87091083:A:C_A,5:87091911:A:T_A,5:87091943:G:A_G,5:87092877:G:A_G,5:87093006:C:G_C,5:87093145:G:A_G,5:87093192:A:C_A,5:87093589:A:G_A,5:87094404:T:C_T,5:87094601:T:C_T,5:87095232:G:A_G,5:87095310:G:A_G,5:87095340:G:A_G,5:87095746:G:A_G,5:87095754:C:T_C,5:87096173:T:C_T,5:87097369:C:A_C,5:87098555:T:C_T,5:87102657:C:G_C,5:87103445:G:C_G,5:87103539:C:T_C,5:87103837:G:T_G,5:87103935:C:T_C,5:87104887:C:T_C,5:87105793:C:T_C,5:87105831:G:A_G,5:87106528:A:G_A,5:87106836:G:A_G,5:87107130:T:A_T,5:87107778:CT:C_CT,5:87108404:A:G_A,5:87109073:C:T_C,5:87110212:C:G_C,5:87110318:T:C_T,5:87110707:C:T_C,5:87110798:CTTTTTAG:C_CTTTTTAG,5:87111682:G:A_G,5:87112161:G:C_G,5:87112685:G:T_G,5:87113619:A:G_A,5:87114450:G:A_G,5:87115142:G:T_G,5:87115181:T:G_T,5:87115877:A:G_A,5:87116079:T:C_T,5:87116241:C:G_C,5:87117031:G:A_G,5:87117172:C:G_C,5:87118441:C:T_C,5:87118618:G:A_G,5:87118839:T:G_T,5:87119113:C:G_C,5:87119163:A:G_A,5:87119198:A:G_A,5:87119394:A:G_A,5:87119702:A:G_A,5:87120410:A:G_A,5:87121449:C:A_C,5:87121533:A:G_A,5:87121902:G:A_G,5:87122303:T:C_T,5:87123547:C:T_C,5:87124382:C:T_C,5:87125090:T:A_T,5:87127014:C:T_C,5:87127799:T:C_T,5:87128616:G:T_G,5:87130059:C:T_C,5:87130742:C:T_C,5:87132009:C:T_C,5:87132217:A:G_A,5:87132524:T:G_T,5:87132856:G:A_G,5:87134852:C:T_C,5:87136180:C:G_C,5:87136457:G:A_G,5:87136489:T:C_T,5:87137691:C:T_C,5:87138209:C:T_C,5:87139478:G:A_G,5:87139565:C:T_C,5:87139785:A:G_A,5:87140255:A:C_A,5:87140622:C:T_C,5:87140627:T:G_T,5:87140917:T:C_T,5:87141960:C:T_C,5:87142064:GA:G_GA,5:87142199:A:C_A,5:87142215:C:T_C,5:87143212:T:G_T,5:87143423:G:C_G,5:87144402:G:A_G,5:87144475:C:T_C,5:87145130:A:C_A,5:87146950:T:A_T,5:87147112:G:A_G,5:87149147:C:T_C,5:87149815:A:G_A,5:87150163:C:T_C,5:87150586:C:T_C,5:87151210:G:A_G,5:87151854:A:T_A,5:87152123:C:A_C,5:87153555:GTTT:G_GTTT,5:87153905:C:T_C,5:87154488:G:A_G,5:87155502:T:C_T,5:87155798:C:G_C,5:87157903:T:C_T,5:87158059:TA:T_TA,5:87158322:A:G_A,5:87159884:T:A_T,5:87160398:G:A_G,5:87160417:C:A_C,5:87160494:A:C_A,5:87160729:C:T_C,5:87161395:T:G_T,5:87163394:T:C_T,5:87163490:T:C_T,5:87164054:T:G_T,5:87164230:A:G_A,5:87164452:A:G_A,5:87167249:T:C_T
chr5:86931598-86931637	0.453254	0.304145	477	470	0.905563057745751	0.432468744146544	0.256945317826232	77.5609856862461	1.25418603750097	0.578129501613038	5:86868113:A:G_A,5:86868380:G:A_G,5:86869439:G:A_G,5:86869912:T:G_T,5:86870966:C:T_C,5:86870967:G:A_G,5:86871068:A:C_A,5:86871707:A:T_A,5:86871863:C:A_C,5:86872134:A:G_A,5:86872795:G:T_G,5:86873151:C:T_C,5:86873176:T:C_T,5:86873616:C:T_C,5:86873713:A:G_A,5:86873745:A:C_A,5:86873936:CACAATA:C_CACAATA,5:86874051:G:T_G,5:86874246:G:A_G,5:86874298:TTC:T_TTC,5:86874507:A:C_A,5:86875410:AT:A_AT,5:86875702:T:C_T,5:86877084:A:G_A,5:86877352:G:A_G,5:86877624:A:G_A,5:86877893:G:T_G,5:86878470:T:C_T,5:86881774:A:G_A,5:86882651:C:A_C,5:86884545:A:G_A,5:86884583:A:G_A,5:86884740:A:G_A,5:86885445:A:G_A,5:86885511:G:C_G,5:86885952:G:A_G,5:86886020:C:A_C,5:86886843:T:G_T,5:86889806:A:G_A,5:86893264:A:G_A,5:86893501:G:A_G,5:86894128:T:C_T,5:86894582:A:G_A,5:86897372:A:C_A,5:86897450:G:A_G,5:86899623:T:A_T,5:86899832:C:T_C,5:86900881:G:T_G,5:86901305:T:C_T,5:86901713:A:G_A,5:86901871:T:C_T,5:86902701:G:A_G,5:86903205:G:A_G,5:86903220:C:T_C,5:86903231:T:C_T,5:86903419:TTC:T_TTC,5:86905496:G:T_G,5:86905991:A:G_A,5:86906345:T:C_T,5:86907341:A:C_A,5:86907412:A:T_A,5:86907632:G:A_G,5:86908216:C:T_C,5:86908578:G:A_G,5:86908728:G:T_G,5:86910911:G:A_G,5:86910975:A:G_A,5:86911041:A:C_A,5:86911915:G:C_G,5:86912294:G:A_G,5:86915218:A:G_A,5:86916055:AG:A_AG,5:86916451:T:C_T,5:86916796:A:G_A,5:86917427:G:A_G,5:86917438:C:A_C,5:86917750:T:C_T,5:86917839:C:T_C,5:86923150:A:G_A,5:86923292:C:A_C,5:86923443:A:G_A,5:86924879:TC:T_TC,5:86924915:A:G_A,5:86925373:C:T_C,5:86925905:T:A_T,5:86926582:C:T_C,5:86926713:G:A_G,5:86927481:G:A_G,5:86929610:A:T_A,5:86932152:A:G_A,5:86932776:G:C_G,5:86933998:GAATT:G_GAATT,5:86934227:G:A_G,5:86934715:G:A_G,5:86934869:G:T_G,5:86935935:A:G_A,5:86936812:C:T_C,5:86937173:G:A_G,5:86937218:A:G_A,5:86937358:G:T_G,5:86937514:G:T_G,5:86937583:C:T_C,5:86938202:C:T_C,5:86939924:C:T_C,5:86939935:A:G_A,5:86940819:C:A_C,5:86941753:C:A_C,5:86941758:G:A_G,5:86941784:G:A_G,5:86942061:T:C_T,5:86942343:C:A_C,5:86942345:C:A_C,5:86943753:G:T_G,5:86943982:A:G_A,5:86944089:T:G_T,5:86944503:G:C_G,5:86948010:G:A_G,5:86949257:T:A_T,5:86949766:A:G_A,5:86951990:A:G_A,5:86952043:A:G_A,5:86952290:G:A_G,5:86952884:G:T_G,5:86953347:A:T_A,5:86953530:C:G_C,5:86954127:C:T_C,5:86957474:G:A_G,5:86958984:A:G_A,5:86959349:T:C_T,5:86959885:C:G_C,5:86961213:A:G_A,5:86962767:A:G_A,5:86963814:A:G_A,5:86963986:T:C_T,5:86966452:T:A_T,5:86966872:C:T_C,5:86967817:A:G_A,5:86967963:A:G_A,5:86968668:G:C_G,5:86969332:G:T_G,5:86969444:A:G_A,5:86970888:C:T_C,5:86971122:A:G_A,5:86971938:G:A_G,5:86972693:T:C_T,5:86973818:A:T_A,5:86974063:A:G_A,5:86974856:CT:C_CT,5:86976622:C:G_C,5:86978559:A:C_A,5:86978888:G:C_G,5:86978936:C:T_C,5:86979360:G:A_G,5:86979571:T:C_T,5:86982556:G:A_G,5:86982931:A:G_A,5:86984245:A:G_A,5:86986612:A:G_A,5:86988697:A:G_A,5:86989088:C:T_C,5:86989406:A:G_A,5:86990586:G:A_G,5:86992005:T:C_T,5:86992769:G:T_G,5:86993171:C:G_C,5:86993406:T:G_T,5:86993955:T:G_T,5:86996494:G:T_G,5:86997494:G:A_G,5:86997979:G:A_G,5:86998235:T:G_T,5:86998852:C:T_C,5:86999317:A:G_A,5:86999318:G:A_G,5:86999695:T:A_T,5:87000450:T:C_T,5:87001055:CATCTT:C_CATCTT,5:87001781:C:T_C,5:87002024:G:A_G,5:87002075:C:A_C,5:87002081:GT:G_GT,5:87002817:A:G_A,5:87002832:A:G_A,5:87003353:C:T_C,5:87003880:C:A_C,5:87004301:G:A_G,5:87004330:G:A_G,5:87006620:C:T_C,5:87007114:T:C_T,5:87007581:A:G_A,5:87010272:T:G_T,5:87010334:C:A_C,5:87010802:G:A_G,5:87011915:C:G_C,5:87011955:C:T_C,5:87012141:T:C_T,5:87013081:T:G_T,5:87013182:A:G_A,5:87013301:T:C_T,5:87013307:A:C_A,5:87013401:A:T_A,5:87014396:G:A_G,5:87015588:A:C_A,5:87015638:A:G_A,5:87016799:A:G_A,5:87016970:A:G_A,5:87018098:C:T_C,5:87019120:C:T_C,5:87019244:A:G_A,5:87020609:C:T_C,5:87021282:T:A_T,5:87021376:T:C_T,5:87021539:G:A_G,5:87022403:G:C_G,5:87022889:T:C_T,5:87023211:A:G_A,5:87023378:T:C_T,5:87023522:A:C_A,5:87024119:C:T_C,5:87024603:C:A_C,5:87025446:G:T_G,5:87026609:G:A_G,5:87027590:T:C_T,5:87027805:T:C_T,5:87029263:A:G_A,5:87030183:G:A_G,5:87031121:T:A_T,5:87032017:C:A_C,5:87032637:G:A_G,5:87034784:T:C_T,5:87034821:T:C_T,5:87035758:C:T_C,5:87035931:C:T_C,5:87036658:T:A_T,5:87037866:T:A_T,5:87038048:T:C_T,5:87038069:G:T_G,5:87038115:C:A_C,5:87038203:T:C_T,5:87039899:A:G_A,5:87039910:T:C_T,5:87040255:G:A_G,5:87040502:A:C_A,5:87040575:T:C_T,5:87040761:C:T_C,5:87041067:T:A_T,5:87041144:G:T_G,5:87041855:T:C_T,5:87042178:T:G_T,5:87042454:T:G_T,5:87043746:G:A_G,5:87044070:G:A_G,5:87044752:C:T_C,5:87044923:C:T_C,5:87045180:C:G_C,5:87045430:A:T_A,5:87045629:A:C_A,5:87046025:T:G_T,5:87046116:G:A_G,5:87048045:G:A_G,5:87048110:T:C_T,5:87048441:C:G_C,5:87048655:G:A_G,5:87049286:G:C_G,5:87049521:C:T_C,5:87049706:A:G_A,5:87050977:A:C_A,5:87051132:C:G_C,5:87051448:T:C_T,5:87052323:A:T_A,5:87052863:G:C_G,5:87053236:T:C_T,5:87054732:G:C_G,5:87055049:A:G_A,5:87055061:A:C_A,5:87056000:A:G_A,5:87057174:T:C_T,5:87057299:G:A_G,5:87058442:A:T_A,5:87059025:C:T_C,5:87059241:C:A_C,5:87059969:T:A_T,5:87060289:A:G_A,5:87060872:C:A_C,5:87060887:A:G_A,5:87062103:A:G_A,5:87062128:A:C_A,5:87062892:T:G_T,5:87062911:A:AT_A,5:87063086:T:C_T,5:87064341:G:T_G,5:87064359:T:A_T,5:87064898:A:G_A,5:87064935:C:A_C,5:87064966:T:A_T,5:87065229:C:T_C,5:87066647:G:C_G,5:87067014:A:G_A,5:87067374:A:G_A,5:87068261:A:G_A,5:87068575:T:G_T,5:87068902:T:C_T,5:87070840:TCTATAG:T_TCTATAG,5:87071556:G:A_G,5:87072048:C:T_C,5:87072777:G:A_G,5:87073804:C:T_C,5:87074412:G:C_G,5:87076799:A:T_A,5:87076875:A:G_A,5:87077297:A:G_A,5:87077327:A:C_A,5:87077716:T:A_T,5:87077747:G:A_G,5:87077842:T:C_T,5:87078941:C:T_C,5:87079198:C:G_C,5:87079868:G:A_G,5:87080051:C:G_C,5:87080062:G:C_G,5:87080476:A:G_A,5:87080606:T:G_T,5:87081100:G:A_G,5:87081166:A:G_A,5:87082519:A:G_A,5:87082688:A:G_A,5:87083237:TA:T_TA,5:87083678:A:G_A,5:87083706:T:G_T,5:87083814:G:A_G,5:87084261:A:G_A,5:87084474:A:G_A,5:87084525:G:A_G,5:87084932:A:G_A,5:87085356:G:C_G,5:87085734:A:G_A,5:87085826:G:A_G,5:87086232:A:G_A,5:87087158:T:C_T,5:87087317:C:T_C,5:87088118:T:A_T,5:87088151:T:A_T,5:87088379:A:G_A,5:87089723:G:A_G,5:87090200:T:C_T,5:87090748:G:A_G,5:87091083:A:C_A,5:87091911:A:T_A,5:87091943:G:A_G,5:87092877:G:A_G,5:87093006:C:G_C,5:87093145:G:A_G,5:87093192:A:C_A,5:87093589:A:G_A,5:87094404:T:C_T,5:87094601:T:C_T,5:87095232:G:A_G,5:87095310:G:A_G,5:87095340:G:A_G,5:87095746:G:A_G,5:87095754:C:T_C,5:87096173:T:C_T,5:87097369:C:A_C,5:87098555:T:C_T,5:87102657:C:G_C,5:87103445:G:C_G,5:87103539:C:T_C,5:87103837:G:T_G,5:87103935:C:T_C,5:87104887:C:T_C,5:87105793:C:T_C,5:87105831:G:A_G,5:87106528:A:G_A,5:87106836:G:A_G,5:87107130:T:A_T,5:87107778:CT:C_CT,5:87108404:A:G_A,5:87109073:C:T_C,5:87110212:C:G_C,5:87110318:T:C_T,5:87110707:C:T_C,5:87110798:CTTTTTAG:C_CTTTTTAG,5:87111682:G:A_G,5:87112161:G:C_G,5:87112685:G:T_G,5:87113619:A:G_A,5:87114450:G:A_G,5:87115142:G:T_G,5:87115181:T:G_T,5:87115877:A:G_A,5:87116079:T:C_T,5:87116241:C:G_C,5:87117031:G:A_G,5:87117172:C:G_C,5:87118441:C:T_C,5:87118618:G:A_G,5:87118839:T:G_T,5:87119113:C:G_C,5:87119163:A:G_A,5:87119198:A:G_A,5:87119394:A:G_A,5:87119702:A:G_A,5:87120410:A:G_A,5:87121449:C:A_C,5:87121533:A:G_A,5:87121902:G:A_G,5:87122303:T:C_T,5:87123547:C:T_C,5:87124382:C:T_C,5:87125090:T:A_T,5:87127014:C:T_C,5:87127799:T:C_T,5:87128616:G:T_G,5:87130059:C:T_C,5:87130742:C:T_C,5:87132009:C:T_C,5:87132217:A:G_A,5:87132524:T:G_T,5:87132856:G:A_G,5:87134852:C:T_C,5:87136180:C:G_C,5:87136457:G:A_G,5:87136489:T:C_T,5:87137691:C:T_C,5:87138209:C:T_C,5:87139478:G:A_G,5:87139565:C:T_C,5:87139785:A:G_A,5:87140255:A:C_A,5:87140622:C:T_C,5:87140627:T:G_T,5:87140917:T:C_T,5:87141960:C:T_C,5:87142064:GA:G_GA,5:87142199:A:C_A,5:87142215:C:T_C,5:87143212:T:G_T,5:87143423:G:C_G,5:87144402:G:A_G,5:87144475:C:T_C,5:87145130:A:C_A,5:87146950:T:A_T,5:87147112:G:A_G,5:87149147:C:T_C,5:87149815:A:G_A,5:87150163:C:T_C,5:87150586:C:T_C,5:87151210:G:A_G,5:87151854:A:T_A,5:87152123:C:A_C,5:87153555:GTTT:G_GTTT,5:87153905:C:T_C,5:87154488:G:A_G,5:87155502:T:C_T,5:87155798:C:G_C,5:87157903:T:C_T,5:87158059:TA:T_TA,5:87158322:A:G_A,5:87159884:T:A_T,5:87160398:G:A_G,5:87160417:C:A_C,5:87160494:A:C_A,5:87160729:C:T_C,5:87161395:T:G_T,5:87163394:T:C_T,5:87163490:T:C_T,5:87164054:T:G_T,5:87164230:A:G_A,5:87164452:A:G_A,5:87167249:T:C_T
chr5:86932584-86932659	0.478003	0.27066	478	177	0.940336950626321	0.668452716199319	1.6515898985259	151.424585880714	4.76690070134652	0.820871994059186	5:86836103:A:G_A,5:86836675:G:C_G,5:86845368:T:C_T,5:86848568:T:C_T,5:86848570:A:G_A,5:86850244:T:TG_T,5:86850605:A:G_A,5:86852856:C:G_C,5:86853833:G:A_G,5:86857388:T:C_T,5:86861247:T:G_T,5:86862062:T:TA_T,5:86866697:T:A_T,5:86867934:A:G_A,5:86868616:A:T_A,5:86869327:T:C_T,5:86869574:T:C_T,5:86871388:A:C_A,5:86873350:C:T_C,5:86876389:G:A_G,5:86878330:A:G_A,5:86879694:T:C_T,5:86880111:G:C_G,5:86880927:G:A_G,5:86881956:A:G_A,5:86882128:A:G_A,5:86883191:A:C_A,5:86884173:C:T_C,5:86884235:T:C_T,5:86885560:G:A_G,5:86885886:G:A_G,5:86888133:C:A_C,5:86889699:C:T_C,5:86889707:T:A_T,5:86890673:A:G_A,5:86890964:A:C_A,5:86890992:T:C_T,5:86891169:G:A_G,5:86891299:C:T_C,5:86891499:T:C_T,5:86898211:A:G_A,5:86900096:A:G_A,5:86901191:C:A_C,5:86902412:AC:A_AC,5:86903066:A:G_A,5:86903125:T:C_T,5:86904210:C:T_C,5:86909767:G:A_G,5:86914369:C:T_C,5:86914412:T:TA_T,5:86915098:A:C_A,5:86915818:C:A_C,5:86923485:A:G_A,5:86926155:G:A_G,5:86926921:G:A_G,5:86927378:T:C_T,5:86927967:C:T_C,5:86928029:A:C_A,5:86932153:C:A_C,5:86935027:A:G_A,5:86935576:A:G_A,5:86936819:A:G_A,5:86938373:C:T_C,5:86939563:T:C_T,5:86942021:T:C_T,5:86946709:C:T_C,5:86953975:T:C_T,5:86954796:C:T_C,5:86955545:T:C_T,5:86955719:G:A_G,5:86955754:G:A_G,5:86958699:T:C_T,5:86960710:G:A_G,5:86961426:A:T_A,5:86961729:C:T_C,5:86963078:T:C_T,5:86963408:G:C_G,5:86966993:G:C_G,5:86967367:A:G_A,5:86969633:T:G_T,5:86969964:T:G_T,5:86970039:T:C_T,5:86971448:T:C_T,5:86972412:T:C_T,5:86973519:G:T_G,5:86974729:G:A_G,5:86975107:A:C_A,5:86975690:A:T_A,5:86975801:T:C_T,5:86977768:C:CT_C,5:86978247:G:A_G,5:86978367:A:G_A,5:86978375:T:G_T,5:86981908:C:T_C,5:86985269:C:T_C,5:86985443:T:C_T,5:86986354:G:C_G,5:86987764:C:T_C,5:86987865:A:C_A,5:86987949:T:G_T,5:86988502:A:G_A,5:86988888:C:A_C,5:86989743:T:G_T,5:86990337:T:G_T,5:86990499:C:A_C,5:86990609:C:T_C,5:86991236:T:G_T,5:86992920:G:GA_G,5:86994384:C:T_C,5:86995048:A:G_A,5:86997803:A:G_A,5:86999157:G:A_G,5:86999840:T:A_T,5:87001969:T:C_T,5:87002102:T:C_T,5:87002580:C:G_C,5:87002714:C:T_C,5:87003253:C:T_C,5:87003654:C:T_C,5:87004440:G:T_G,5:87004641:C:T_C,5:87007102:A:G_A,5:87031884:T:G_T,5:87032459:C:T_C,5:87047651:G:A_G,5:87051971:C:A_C,5:87072522:T:G_T,5:87078261:G:A_G,5:87086909:G:C_G,5:87097268:A:C_A,5:87102194:G:A_G,5:87121196:C:T_C,5:87122271:A:G_A,5:87123060:T:C_T,5:87123786:TAA:T_TAA,5:87124575:G:A_G,5:87124691:C:T_C,5:87124883:G:A_G,5:87125420:G:GA_G,5:87126527:T:C_T,5:87126568:C:A_C,5:87126588:C:G_C,5:87127965:C:A_C,5:87128224:G:A_G,5:87128242:G:A_G,5:87128859:C:T_C,5:87132049:T:C_T,5:87133217:G:A_G,5:87134112:C:T_C,5:87136800:T:C_T,5:87137902:G:T_G,5:87142280:A:G_A,5:87142344:C:T_C,5:87144262:C:T_C,5:87144330:T:C_T,5:87145193:A:T_A,5:87146631:C:T_C,5:87146639:T:C_T,5:87147702:G:T_G,5:87148346:G:A_G,5:87155587:G:A_G,5:87156300:T:A_T,5:87156440:G:A_G,5:87157147:C:T_C,5:87157550:G:A_G,5:87158904:G:A_G,5:87159014:C:G_C,5:87159148:T:C_T,5:87161418:C:T_C,5:87161710:G:A_G,5:87161723:C:G_C,5:87162660:G:A_G,5:87163396:C:T_C,5:87164722:G:A_G,5:87165270:A:G_A,5:87165593:T:A_T,5:87165882:C:A_C
chr5:86936336-86936402	0.3728	0.482356	482	177	0.943957794954007	0.686165623526091	1.06929638789543	139.190786007055	3.88827489238485	0.792375496649301	5:86836103:A:G_A,5:86836675:G:C_G,5:86845368:T:C_T,5:86848568:T:C_T,5:86848570:A:G_A,5:86850244:T:TG_T,5:86850605:A:G_A,5:86852856:C:G_C,5:86853833:G:A_G,5:86857388:T:C_T,5:86861247:T:G_T,5:86862062:T:TA_T,5:86866697:T:A_T,5:86867934:A:G_A,5:86868616:A:T_A,5:86869327:T:C_T,5:86869574:T:C_T,5:86871388:A:C_A,5:86873350:C:T_C,5:86876389:G:A_G,5:86878330:A:G_A,5:86879694:T:C_T,5:86880111:G:C_G,5:86880927:G:A_G,5:86881956:A:G_A,5:86882128:A:G_A,5:86883191:A:C_A,5:86884173:C:T_C,5:86884235:T:C_T,5:86885560:G:A_G,5:86885886:G:A_G,5:86888133:C:A_C,5:86889699:C:T_C,5:86889707:T:A_T,5:86890673:A:G_A,5:86890964:A:C_A,5:86890992:T:C_T,5:86891169:G:A_G,5:86891299:C:T_C,5:86891499:T:C_T,5:86898211:A:G_A,5:86900096:A:G_A,5:86901191:C:A_C,5:86902412:AC:A_AC,5:86903066:A:G_A,5:86903125:T:C_T,5:86904210:C:T_C,5:86909767:G:A_G,5:86914369:C:T_C,5:86914412:T:TA_T,5:86915098:A:C_A,5:86915818:C:A_C,5:86923485:A:G_A,5:86926155:G:A_G,5:86926921:G:A_G,5:86927378:T:C_T,5:86927967:C:T_C,5:86928029:A:C_A,5:86932153:C:A_C,5:86935027:A:G_A,5:86935576:A:G_A,5:86936819:A:G_A,5:86938373:C:T_C,5:86939563:T:C_T,5:86942021:T:C_T,5:86946709:C:T_C,5:86953975:T:C_T,5:86954796:C:T_C,5:86955545:T:C_T,5:86955719:G:A_G,5:86955754:G:A_G,5:86958699:T:C_T,5:86960710:G:A_G,5:86961426:A:T_A,5:86961729:C:T_C,5:86963078:T:C_T,5:86963408:G:C_G,5:86966993:G:C_G,5:86967367:A:G_A,5:86969633:T:G_T,5:86969964:T:G_T,5:86970039:T:C_T,5:86971448:T:C_T,5:86972412:T:C_T,5:86973519:G:T_G,5:86974729:G:A_G,5:86975107:A:C_A,5:86975690:A:T_A,5:86975801:T:C_T,5:86977768:C:CT_C,5:86978247:G:A_G,5:86978367:A:G_A,5:86978375:T:G_T,5:86981908:C:T_C,5:86985269:C:T_C,5:86985443:T:C_T,5:86986354:G:C_G,5:86987764:C:T_C,5:86987865:A:C_A,5:86987949:T:G_T,5:86988502:A:G_A,5:86988888:C:A_C,5:86989743:T:G_T,5:86990337:T:G_T,5:86990499:C:A_C,5:86990609:C:T_C,5:86991236:T:G_T,5:86992920:G:GA_G,5:86994384:C:T_C,5:86995048:A:G_A,5:86997803:A:G_A,5:86999157:G:A_G,5:86999840:T:A_T,5:87001969:T:C_T,5:87002102:T:C_T,5:87002580:C:G_C,5:87002714:C:T_C,5:87003253:C:T_C,5:87003654:C:T_C,5:87004440:G:T_G,5:87004641:C:T_C,5:87007102:A:G_A,5:87031884:T:G_T,5:87032459:C:T_C,5:87047651:G:A_G,5:87051971:C:A_C,5:87072522:T:G_T,5:87078261:G:A_G,5:87086909:G:C_G,5:87097268:A:C_A,5:87102194:G:A_G,5:87121196:C:T_C,5:87122271:A:G_A,5:87123060:T:C_T,5:87123786:TAA:T_TAA,5:87124575:G:A_G,5:87124691:C:T_C,5:87124883:G:A_G,5:87125420:G:GA_G,5:87126527:T:C_T,5:87126568:C:A_C,5:87126588:C:G_C,5:87127965:C:A_C,5:87128224:G:A_G,5:87128242:G:A_G,5:87128859:C:T_C,5:87132049:T:C_T,5:87133217:G:A_G,5:87134112:C:T_C,5:87136800:T:C_T,5:87137902:G:T_G,5:87142280:A:G_A,5:87142344:C:T_C,5:87144262:C:T_C,5:87144330:T:C_T,5:87145193:A:T_A,5:87146631:C:T_C,5:87146639:T:C_T,5:87147702:G:T_G,5:87148346:G:A_G,5:87155587:G:A_G,5:87156300:T:A_T,5:87156440:G:A_G,5:87157147:C:T_C,5:87157550:G:A_G,5:87158904:G:A_G,5:87159014:C:G_C,5:87159148:T:C_T,5:87161418:C:T_C,5:87161710:G:A_G,5:87161723:C:G_C,5:87162660:G:A_G,5:87163396:C:T_C,5:87164722:G:A_G,5:87165270:A:G_A,5:87165593:T:A_T,5:87165882:C:A_C
chr5:86950035-86951355	0.0838446	0.187258	482	470	0.983377983873187	0.866047014335784	3349.11773340249	2464.76465354825	409.006503479951	0.830259228947274	5:86868113:A:G_A,5:86868380:G:A_G,5:86869439:G:A_G,5:86869912:T:G_T,5:86870966:C:T_C,5:86870967:G:A_G,5:86871068:A:C_A,5:86871707:A:T_A,5:86871863:C:A_C,5:86872134:A:G_A,5:86872795:G:T_G,5:86873151:C:T_C,5:86873176:T:C_T,5:86873616:C:T_C,5:86873713:A:G_A,5:86873745:A:C_A,5:86873936:CACAATA:C_CACAATA,5:86874051:G:T_G,5:86874246:G:A_G,5:86874298:TTC:T_TTC,5:86874507:A:C_A,5:86875410:AT:A_AT,5:86875702:T:C_T,5:86877084:A:G_A,5:86877352:G:A_G,5:86877624:A:G_A,5:86877893:G:T_G,5:86878470:T:C_T,5:86881774:A:G_A,5:86882651:C:A_C,5:86884545:A:G_A,5:86884583:A:G_A,5:86884740:A:G_A,5:86885445:A:G_A,5:86885511:G:C_G,5:86885952:G:A_G,5:86886020:C:A_C,5:86886843:T:G_T,5:86889806:A:G_A,5:86893264:A:G_A,5:86893501:G:A_G,5:86894128:T:C_T,5:86894582:A:G_A,5:86897372:A:C_A,5:86897450:G:A_G,5:86899623:T:A_T,5:86899832:C:T_C,5:86900881:G:T_G,5:86901305:T:C_T,5:86901713:A:G_A,5:86901871:T:C_T,5:86902701:G:A_G,5:86903205:G:A_G,5:86903220:C:T_C,5:86903231:T:C_T,5:86903419:TTC:T_TTC,5:86905496:G:T_G,5:86905991:A:G_A,5:86906345:T:C_T,5:86907341:A:C_A,5:86907412:A:T_A,5:86907632:G:A_G,5:86908216:C:T_C,5:86908578:G:A_G,5:86908728:G:T_G,5:86910911:G:A_G,5:86910975:A:G_A,5:86911041:A:C_A,5:86911915:G:C_G,5:86912294:G:A_G,5:86915218:A:G_A,5:86916055:AG:A_AG,5:86916451:T:C_T,5:86916796:A:G_A,5:86917427:G:A_G,5:86917438:C:A_C,5:86917750:T:C_T,5:86917839:C:T_C,5:86923150:A:G_A,5:86923292:C:A_C,5:86923443:A:G_A,5:86924879:TC:T_TC,5:86924915:A:G_A,5:86925373:C:T_C,5:86925905:T:A_T,5:86926582:C:T_C,5:86926713:G:A_G,5:86927481:G:A_G,5:86929610:A:T_A,5:86932152:A:G_A,5:86932776:G:C_G,5:86933998:GAATT:G_GAATT,5:86934227:G:A_G,5:86934715:G:A_G,5:86934869:G:T_G,5:86935935:A:G_A,5:86936812:C:T_C,5:86937173:G:A_G,5:86937218:A:G_A,5:86937358:G:T_G,5:86937514:G:T_G,5:86937583:C:T_C,5:86938202:C:T_C,5:86939924:C:T_C,5:86939935:A:G_A,5:86940819:C:A_C,5:86941753:C:A_C,5:86941758:G:A_G,5:86941784:G:A_G,5:86942061:T:C_T,5:86942343:C:A_C,5:86942345:C:A_C,5:86943753:G:T_G,5:86943982:A:G_A,5:86944089:T:G_T,5:86944503:G:C_G,5:86948010:G:A_G,5:86949257:T:A_T,5:86949766:A:G_A,5:86951990:A:G_A,5:86952043:A:G_A,5:86952290:G:A_G,5:86952884:G:T_G,5:86953347:A:T_A,5:86953530:C:G_C,5:86954127:C:T_C,5:86957474:G:A_G,5:86958984:A:G_A,5:86959349:T:C_T,5:86959885:C:G_C,5:86961213:A:G_A,5:86962767:A:G_A,5:86963814:A:G_A,5:86963986:T:C_T,5:86966452:T:A_T,5:86966872:C:T_C,5:86967817:A:G_A,5:86967963:A:G_A,5:86968668:G:C_G,5:86969332:G:T_G,5:86969444:A:G_A,5:86970888:C:T_C,5:86971122:A:G_A,5:86971938:G:A_G,5:86972693:T:C_T,5:86973818:A:T_A,5:86974063:A:G_A,5:86974856:CT:C_CT,5:86976622:C:G_C,5:86978559:A:C_A,5:86978888:G:C_G,5:86978936:C:T_C,5:86979360:G:A_G,5:86979571:T:C_T,5:86982556:G:A_G,5:86982931:A:G_A,5:86984245:A:G_A,5:86986612:A:G_A,5:86988697:A:G_A,5:86989088:C:T_C,5:86989406:A:G_A,5:86990586:G:A_G,5:86992005:T:C_T,5:86992769:G:T_G,5:86993171:C:G_C,5:86993406:T:G_T,5:86993955:T:G_T,5:86996494:G:T_G,5:86997494:G:A_G,5:86997979:G:A_G,5:86998235:T:G_T,5:86998852:C:T_C,5:86999317:A:G_A,5:86999318:G:A_G,5:86999695:T:A_T,5:87000450:T:C_T,5:87001055:CATCTT:C_CATCTT,5:87001781:C:T_C,5:87002024:G:A_G,5:87002075:C:A_C,5:87002081:GT:G_GT,5:87002817:A:G_A,5:87002832:A:G_A,5:87003353:C:T_C,5:87003880:C:A_C,5:87004301:G:A_G,5:87004330:G:A_G,5:87006620:C:T_C,5:87007114:T:C_T,5:87007581:A:G_A,5:87010272:T:G_T,5:87010334:C:A_C,5:87010802:G:A_G,5:87011915:C:G_C,5:87011955:C:T_C,5:87012141:T:C_T,5:87013081:T:G_T,5:87013182:A:G_A,5:87013301:T:C_T,5:87013307:A:C_A,5:87013401:A:T_A,5:87014396:G:A_G,5:87015588:A:C_A,5:87015638:A:G_A,5:87016799:A:G_A,5:87016970:A:G_A,5:87018098:C:T_C,5:87019120:C:T_C,5:87019244:A:G_A,5:87020609:C:T_C,5:87021282:T:A_T,5:87021376:T:C_T,5:87021539:G:A_G,5:87022403:G:C_G,5:87022889:T:C_T,5:87023211:A:G_A,5:87023378:T:C_T,5:87023522:A:C_A,5:87024119:C:T_C,5:87024603:C:A_C,5:87025446:G:T_G,5:87026609:G:A_G,5:87027590:T:C_T,5:87027805:T:C_T,5:87029263:A:G_A,5:87030183:G:A_G,5:87031121:T:A_T,5:87032017:C:A_C,5:87032637:G:A_G,5:87034784:T:C_T,5:87034821:T:C_T,5:87035758:C:T_C,5:87035931:C:T_C,5:87036658:T:A_T,5:87037866:T:A_T,5:87038048:T:C_T,5:87038069:G:T_G,5:87038115:C:A_C,5:87038203:T:C_T,5:87039899:A:G_A,5:87039910:T:C_T,5:87040255:G:A_G,5:87040502:A:C_A,5:87040575:T:C_T,5:87040761:C:T_C,5:87041067:T:A_T,5:87041144:G:T_G,5:87041855:T:C_T,5:87042178:T:G_T,5:87042454:T:G_T,5:87043746:G:A_G,5:87044070:G:A_G,5:87044752:C:T_C,5:87044923:C:T_C,5:87045180:C:G_C,5:87045430:A:T_A,5:87045629:A:C_A,5:87046025:T:G_T,5:87046116:G:A_G,5:87048045:G:A_G,5:87048110:T:C_T,5:87048441:C:G_C,5:87048655:G:A_G,5:87049286:G:C_G,5:87049521:C:T_C,5:87049706:A:G_A,5:87050977:A:C_A,5:87051132:C:G_C,5:87051448:T:C_T,5:87052323:A:T_A,5:87052863:G:C_G,5:87053236:T:C_T,5:87054732:G:C_G,5:87055049:A:G_A,5:87055061:A:C_A,5:87056000:A:G_A,5:87057174:T:C_T,5:87057299:G:A_G,5:87058442:A:T_A,5:87059025:C:T_C,5:87059241:C:A_C,5:87059969:T:A_T,5:87060289:A:G_A,5:87060872:C:A_C,5:87060887:A:G_A,5:87062103:A:G_A,5:87062128:A:C_A,5:87062892:T:G_T,5:87062911:A:AT_A,5:87063086:T:C_T,5:87064341:G:T_G,5:87064359:T:A_T,5:87064898:A:G_A,5:87064935:C:A_C,5:87064966:T:A_T,5:87065229:C:T_C,5:87066647:G:C_G,5:87067014:A:G_A,5:87067374:A:G_A,5:87068261:A:G_A,5:87068575:T:G_T,5:87068902:T:C_T,5:87070840:TCTATAG:T_TCTATAG,5:87071556:G:A_G,5:87072048:C:T_C,5:87072777:G:A_G,5:87073804:C:T_C,5:87074412:G:C_G,5:87076799:A:T_A,5:87076875:A:G_A,5:87077297:A:G_A,5:87077327:A:C_A,5:87077716:T:A_T,5:87077747:G:A_G,5:87077842:T:C_T,5:87078941:C:T_C,5:87079198:C:G_C,5:87079868:G:A_G,5:87080051:C:G_C,5:87080062:G:C_G,5:87080476:A:G_A,5:87080606:T:G_T,5:87081100:G:A_G,5:87081166:A:G_A,5:87082519:A:G_A,5:87082688:A:G_A,5:87083237:TA:T_TA,5:87083678:A:G_A,5:87083706:T:G_T,5:87083814:G:A_G,5:87084261:A:G_A,5:87084474:A:G_A,5:87084525:G:A_G,5:87084932:A:G_A,5:87085356:G:C_G,5:87085734:A:G_A,5:87085826:G:A_G,5:87086232:A:G_A,5:87087158:T:C_T,5:87087317:C:T_C,5:87088118:T:A_T,5:87088151:T:A_T,5:87088379:A:G_A,5:87089723:G:A_G,5:87090200:T:C_T,5:87090748:G:A_G,5:87091083:A:C_A,5:87091911:A:T_A,5:87091943:G:A_G,5:87092877:G:A_G,5:87093006:C:G_C,5:87093145:G:A_G,5:87093192:A:C_A,5:87093589:A:G_A,5:87094404:T:C_T,5:87094601:T:C_T,5:87095232:G:A_G,5:87095310:G:A_G,5:87095340:G:A_G,5:87095746:G:A_G,5:87095754:C:T_C,5:87096173:T:C_T,5:87097369:C:A_C,5:87098555:T:C_T,5:87102657:C:G_C,5:87103445:G:C_G,5:87103539:C:T_C,5:87103837:G:T_G,5:87103935:C:T_C,5:87104887:C:T_C,5:87105793:C:T_C,5:87105831:G:A_G,5:87106528:A:G_A,5:87106836:G:A_G,5:87107130:T:A_T,5:87107778:CT:C_CT,5:87108404:A:G_A,5:87109073:C:T_C,5:87110212:C:G_C,5:87110318:T:C_T,5:87110707:C:T_C,5:87110798:CTTTTTAG:C_CTTTTTAG,5:87111682:G:A_G,5:87112161:G:C_G,5:87112685:G:T_G,5:87113619:A:G_A,5:87114450:G:A_G,5:87115142:G:T_G,5:87115181:T:G_T,5:87115877:A:G_A,5:87116079:T:C_T,5:87116241:C:G_C,5:87117031:G:A_G,5:87117172:C:G_C,5:87118441:C:T_C,5:87118618:G:A_G,5:87118839:T:G_T,5:87119113:C:G_C,5:87119163:A:G_A,5:87119198:A:G_A,5:87119394:A:G_A,5:87119702:A:G_A,5:87120410:A:G_A,5:87121449:C:A_C,5:87121533:A:G_A,5:87121902:G:A_G,5:87122303:T:C_T,5:87123547:C:T_C,5:87124382:C:T_C,5:87125090:T:A_T,5:87127014:C:T_C,5:87127799:T:C_T,5:87128616:G:T_G,5:87130059:C:T_C,5:87130742:C:T_C,5:87132009:C:T_C,5:87132217:A:G_A,5:87132524:T:G_T,5:87132856:G:A_G,5:87134852:C:T_C,5:87136180:C:G_C,5:87136457:G:A_G,5:87136489:T:C_T,5:87137691:C:T_C,5:87138209:C:T_C,5:87139478:G:A_G,5:87139565:C:T_C,5:87139785:A:G_A,5:87140255:A:C_A,5:87140622:C:T_C,5:87140627:T:G_T,5:87140917:T:C_T,5:87141960:C:T_C,5:87142064:GA:G_GA,5:87142199:A:C_A,5:87142215:C:T_C,5:87143212:T:G_T,5:87143423:G:C_G,5:87144402:G:A_G,5:87144475:C:T_C,5:87145130:A:C_A,5:87146950:T:A_T,5:87147112:G:A_G,5:87149147:C:T_C,5:87149815:A:G_A,5:87150163:C:T_C,5:87150586:C:T_C,5:87151210:G:A_G,5:87151854:A:T_A,5:87152123:C:A_C,5:87153555:GTTT:G_GTTT,5:87153905:C:T_C,5:87154488:G:A_G,5:87155502:T:C_T,5:87155798:C:G_C,5:87157903:T:C_T,5:87158059:TA:T_TA,5:87158322:A:G_A,5:87159884:T:A_T,5:87160398:G:A_G,5:87160417:C:A_C,5:87160494:A:C_A,5:87160729:C:T_C,5:87161395:T:G_T,5:87163394:T:C_T,5:87163490:T:C_T,5:87164054:T:G_T,5:87164230:A:G_A,5:87164452:A:G_A,5:87167249:T:C_T
chr5:86960842-86960996	0.242363	0.396654	484	177	0.895188495618944	0.270721310553704	1.22976159200843	315.948267486359	2.44009380533552	0.507459134377763	5:86836103:A:G_A,5:86836675:G:C_G,5:86845368:T:C_T,5:86848568:T:C_T,5:86848570:A:G_A,5:86850244:T:TG_T,5:86850605:A:G_A,5:86852856:C:G_C,5:86853833:G:A_G,5:86857388:T:C_T,5:86861247:T:G_T,5:86862062:T:TA_T,5:86866697:T:A_T,5:86867934:A:G_A,5:86868616:A:T_A,5:86869327:T:C_T,5:86869574:T:C_T,5:86871388:A:C_A,5:86873350:C:T_C,5:86876389:G:A_G,5:86878330:A:G_A,5:86879694:T:C_T,5:86880111:G:C_G,5:86880927:G:A_G,5:86881956:A:G_A,5:86882128:A:G_A,5:86883191:A:C_A,5:86884173:C:T_C,5:86884235:T:C_T,5:86885560:G:A_G,5:86885886:G:A_G,5:86888133:C:A_C,5:86889699:C:T_C,5:86889707:T:A_T,5:86890673:A:G_A,5:86890964:A:C_A,5:86890992:T:C_T,5:86891169:G:A_G,5:86891299:C:T_C,5:86891499:T:C_T,5:86898211:A:G_A,5:86900096:A:G_A,5:86901191:C:A_C,5:86902412:AC:A_AC,5:86903066:A:G_A,5:86903125:T:C_T,5:86904210:C:T_C,5:86909767:G:A_G,5:86914369:C:T_C,5:86914412:T:TA_T,5:86915098:A:C_A,5:86915818:C:A_C,5:86923485:A:G_A,5:86926155:G:A_G,5:86926921:G:A_G,5:86927378:T:C_T,5:86927967:C:T_C,5:86928029:A:C_A,5:86932153:C:A_C,5:86935027:A:G_A,5:86935576:A:G_A,5:86936819:A:G_A,5:86938373:C:T_C,5:86939563:T:C_T,5:86942021:T:C_T,5:86946709:C:T_C,5:86953975:T:C_T,5:86954796:C:T_C,5:86955545:T:C_T,5:86955719:G:A_G,5:86955754:G:A_G,5:86958699:T:C_T,5:86960710:G:A_G,5:86961426:A:T_A,5:86961729:C:T_C,5:86963078:T:C_T,5:86963408:G:C_G,5:86966993:G:C_G,5:86967367:A:G_A,5:86969633:T:G_T,5:86969964:T:G_T,5:86970039:T:C_T,5:86971448:T:C_T,5:86972412:T:C_T,5:86973519:G:T_G,5:86974729:G:A_G,5:86975107:A:C_A,5:86975690:A:T_A,5:86975801:T:C_T,5:86977768:C:CT_C,5:86978247:G:A_G,5:86978367:A:G_A,5:86978375:T:G_T,5:86981908:C:T_C,5:86985269:C:T_C,5:86985443:T:C_T,5:86986354:G:C_G,5:86987764:C:T_C,5:86987865:A:C_A,5:86987949:T:G_T,5:86988502:A:G_A,5:86988888:C:A_C,5:86989743:T:G_T,5:86990337:T:G_T,5:86990499:C:A_C,5:86990609:C:T_C,5:86991236:T:G_T,5:86992920:G:GA_G,5:86994384:C:T_C,5:86995048:A:G_A,5:86997803:A:G_A,5:86999157:G:A_G,5:86999840:T:A_T,5:87001969:T:C_T,5:87002102:T:C_T,5:87002580:C:G_C,5:87002714:C:T_C,5:87003253:C:T_C,5:87003654:C:T_C,5:87004440:G:T_G,5:87004641:C:T_C,5:87007102:A:G_A,5:87031884:T:G_T,5:87032459:C:T_C,5:87047651:G:A_G,5:87051971:C:A_C,5:87072522:T:G_T,5:87078261:G:A_G,5:87086909:G:C_G,5:87097268:A:C_A,5:87102194:G:A_G,5:87121196:C:T_C,5:87122271:A:G_A,5:87123060:T:C_T,5:87123786:TAA:T_TAA,5:87124575:G:A_G,5:87124691:C:T_C,5:87124883:G:A_G,5:87125420:G:GA_G,5:87126527:T:C_T,5:87126568:C:A_C,5:87126588:C:G_C,5:87127965:C:A_C,5:87128224:G:A_G,5:87128242:G:A_G,5:87128859:C:T_C,5:87132049:T:C_T,5:87133217:G:A_G,5:87134112:C:T_C,5:87136800:T:C_T,5:87137902:G:T_G,5:87142280:A:G_A,5:87142344:C:T_C,5:87144262:C:T_C,5:87144330:T:C_T,5:87145193:A:T_A,5:87146631:C:T_C,5:87146639:T:C_T,5:87147702:G:T_G,5:87148346:G:A_G,5:87155587:G:A_G,5:87156300:T:A_T,5:87156440:G:A_G,5:87157147:C:T_C,5:87157550:G:A_G,5:87158904:G:A_G,5:87159014:C:G_C,5:87159148:T:C_T,5:87161418:C:T_C,5:87161710:G:A_G,5:87161723:C:G_C,5:87162660:G:A_G,5:87163396:C:T_C,5:87164722:G:A_G,5:87165270:A:G_A,5:87165593:T:A_T,5:87165882:C:A_C
chr5:86964711-86964748	0.432383	0.261438	481	470	0.919047332861653	0.551649299506241	0.18141912547878	78.5549535418862	1.19757456106989	0.639960570841413	5:86868113:A:G_A,5:86868380:G:A_G,5:86869439:G:A_G,5:86869912:T:G_T,5:86870966:C:T_C,5:86870967:G:A_G,5:86871068:A:C_A,5:86871707:A:T_A,5:86871863:C:A_C,5:86872134:A:G_A,5:86872795:G:T_G,5:86873151:C:T_C,5:86873176:T:C_T,5:86873616:C:T_C,5:86873713:A:G_A,5:86873745:A:C_A,5:86873936:CACAATA:C_CACAATA,5:86874051:G:T_G,5:86874246:G:A_G,5:86874298:TTC:T_TTC,5:86874507:A:C_A,5:86875410:AT:A_AT,5:86875702:T:C_T,5:86877084:A:G_A,5:86877352:G:A_G,5:86877624:A:G_A,5:86877893:G:T_G,5:86878470:T:C_T,5:86881774:A:G_A,5:86882651:C:A_C,5:86884545:A:G_A,5:86884583:A:G_A,5:86884740:A:G_A,5:86885445:A:G_A,5:86885511:G:C_G,5:86885952:G:A_G,5:86886020:C:A_C,5:86886843:T:G_T,5:86889806:A:G_A,5:86893264:A:G_A,5:86893501:G:A_G,5:86894128:T:C_T,5:86894582:A:G_A,5:86897372:A:C_A,5:86897450:G:A_G,5:86899623:T:A_T,5:86899832:C:T_C,5:86900881:G:T_G,5:86901305:T:C_T,5:86901713:A:G_A,5:86901871:T:C_T,5:86902701:G:A_G,5:86903205:G:A_G,5:86903220:C:T_C,5:86903231:T:C_T,5:86903419:TTC:T_TTC,5:86905496:G:T_G,5:86905991:A:G_A,5:86906345:T:C_T,5:86907341:A:C_A,5:86907412:A:T_A,5:86907632:G:A_G,5:86908216:C:T_C,5:86908578:G:A_G,5:86908728:G:T_G,5:86910911:G:A_G,5:86910975:A:G_A,5:86911041:A:C_A,5:86911915:G:C_G,5:86912294:G:A_G,5:86915218:A:G_A,5:86916055:AG:A_AG,5:86916451:T:C_T,5:86916796:A:G_A,5:86917427:G:A_G,5:86917438:C:A_C,5:86917750:T:C_T,5:86917839:C:T_C,5:86923150:A:G_A,5:86923292:C:A_C,5:86923443:A:G_A,5:86924879:TC:T_TC,5:86924915:A:G_A,5:86925373:C:T_C,5:86925905:T:A_T,5:86926582:C:T_C,5:86926713:G:A_G,5:86927481:G:A_G,5:86929610:A:T_A,5:86932152:A:G_A,5:86932776:G:C_G,5:86933998:GAATT:G_GAATT,5:86934227:G:A_G,5:86934715:G:A_G,5:86934869:G:T_G,5:86935935:A:G_A,5:86936812:C:T_C,5:86937173:G:A_G,5:86937218:A:G_A,5:86937358:G:T_G,5:86937514:G:T_G,5:86937583:C:T_C,5:86938202:C:T_C,5:86939924:C:T_C,5:86939935:A:G_A,5:86940819:C:A_C,5:86941753:C:A_C,5:86941758:G:A_G,5:86941784:G:A_G,5:86942061:T:C_T,5:86942343:C:A_C,5:86942345:C:A_C,5:86943753:G:T_G,5:86943982:A:G_A,5:86944089:T:G_T,5:86944503:G:C_G,5:86948010:G:A_G,5:86949257:T:A_T,5:86949766:A:G_A,5:86951990:A:G_A,5:86952043:A:G_A,5:86952290:G:A_G,5:86952884:G:T_G,5:86953347:A:T_A,5:86953530:C:G_C,5:86954127:C:T_C,5:86957474:G:A_G,5:86958984:A:G_A,5:86959349:T:C_T,5:86959885:C:G_C,5:86961213:A:G_A,5:86962767:A:G_A,5:86963814:A:G_A,5:86963986:T:C_T,5:86966452:T:A_T,5:86966872:C:T_C,5:86967817:A:G_A,5:86967963:A:G_A,5:86968668:G:C_G,5:86969332:G:T_G,5:86969444:A:G_A,5:86970888:C:T_C,5:86971122:A:G_A,5:86971938:G:A_G,5:86972693:T:C_T,5:86973818:A:T_A,5:86974063:A:G_A,5:86974856:CT:C_CT,5:86976622:C:G_C,5:86978559:A:C_A,5:86978888:G:C_G,5:86978936:C:T_C,5:86979360:G:A_G,5:86979571:T:C_T,5:86982556:G:A_G,5:86982931:A:G_A,5:86984245:A:G_A,5:86986612:A:G_A,5:86988697:A:G_A,5:86989088:C:T_C,5:86989406:A:G_A,5:86990586:G:A_G,5:86992005:T:C_T,5:86992769:G:T_G,5:86993171:C:G_C,5:86993406:T:G_T,5:86993955:T:G_T,5:86996494:G:T_G,5:86997494:G:A_G,5:86997979:G:A_G,5:86998235:T:G_T,5:86998852:C:T_C,5:86999317:A:G_A,5:86999318:G:A_G,5:86999695:T:A_T,5:87000450:T:C_T,5:87001055:CATCTT:C_CATCTT,5:87001781:C:T_C,5:87002024:G:A_G,5:87002075:C:A_C,5:87002081:GT:G_GT,5:87002817:A:G_A,5:87002832:A:G_A,5:87003353:C:T_C,5:87003880:C:A_C,5:87004301:G:A_G,5:87004330:G:A_G,5:87006620:C:T_C,5:87007114:T:C_T,5:87007581:A:G_A,5:87010272:T:G_T,5:87010334:C:A_C,5:87010802:G:A_G,5:87011915:C:G_C,5:87011955:C:T_C,5:87012141:T:C_T,5:87013081:T:G_T,5:87013182:A:G_A,5:87013301:T:C_T,5:87013307:A:C_A,5:87013401:A:T_A,5:87014396:G:A_G,5:87015588:A:C_A,5:87015638:A:G_A,5:87016799:A:G_A,5:87016970:A:G_A,5:87018098:C:T_C,5:87019120:C:T_C,5:87019244:A:G_A,5:87020609:C:T_C,5:87021282:T:A_T,5:87021376:T:C_T,5:87021539:G:A_G,5:87022403:G:C_G,5:87022889:T:C_T,5:87023211:A:G_A,5:87023378:T:C_T,5:87023522:A:C_A,5:87024119:C:T_C,5:87024603:C:A_C,5:87025446:G:T_G,5:87026609:G:A_G,5:87027590:T:C_T,5:87027805:T:C_T,5:87029263:A:G_A,5:87030183:G:A_G,5:87031121:T:A_T,5:87032017:C:A_C,5:87032637:G:A_G,5:87034784:T:C_T,5:87034821:T:C_T,5:87035758:C:T_C,5:87035931:C:T_C,5:87036658:T:A_T,5:87037866:T:A_T,5:87038048:T:C_T,5:87038069:G:T_G,5:87038115:C:A_C,5:87038203:T:C_T,5:87039899:A:G_A,5:87039910:T:C_T,5:87040255:G:A_G,5:87040502:A:C_A,5:87040575:T:C_T,5:87040761:C:T_C,5:87041067:T:A_T,5:87041144:G:T_G,5:87041855:T:C_T,5:87042178:T:G_T,5:87042454:T:G_T,5:87043746:G:A_G,5:87044070:G:A_G,5:87044752:C:T_C,5:87044923:C:T_C,5:87045180:C:G_C,5:87045430:A:T_A,5:87045629:A:C_A,5:87046025:T:G_T,5:87046116:G:A_G,5:87048045:G:A_G,5:87048110:T:C_T,5:87048441:C:G_C,5:87048655:G:A_G,5:87049286:G:C_G,5:87049521:C:T_C,5:87049706:A:G_A,5:87050977:A:C_A,5:87051132:C:G_C,5:87051448:T:C_T,5:87052323:A:T_A,5:87052863:G:C_G,5:87053236:T:C_T,5:87054732:G:C_G,5:87055049:A:G_A,5:87055061:A:C_A,5:87056000:A:G_A,5:87057174:T:C_T,5:87057299:G:A_G,5:87058442:A:T_A,5:87059025:C:T_C,5:87059241:C:A_C,5:87059969:T:A_T,5:87060289:A:G_A,5:87060872:C:A_C,5:87060887:A:G_A,5:87062103:A:G_A,5:87062128:A:C_A,5:87062892:T:G_T,5:87062911:A:AT_A,5:87063086:T:C_T,5:87064341:G:T_G,5:87064359:T:A_T,5:87064898:A:G_A,5:87064935:C:A_C,5:87064966:T:A_T,5:87065229:C:T_C,5:87066647:G:C_G,5:87067014:A:G_A,5:87067374:A:G_A,5:87068261:A:G_A,5:87068575:T:G_T,5:87068902:T:C_T,5:87070840:TCTATAG:T_TCTATAG,5:87071556:G:A_G,5:87072048:C:T_C,5:87072777:G:A_G,5:87073804:C:T_C,5:87074412:G:C_G,5:87076799:A:T_A,5:87076875:A:G_A,5:87077297:A:G_A,5:87077327:A:C_A,5:87077716:T:A_T,5:87077747:G:A_G,5:87077842:T:C_T,5:87078941:C:T_C,5:87079198:C:G_C,5:87079868:G:A_G,5:87080051:C:G_C,5:87080062:G:C_G,5:87080476:A:G_A,5:87080606:T:G_T,5:87081100:G:A_G,5:87081166:A:G_A,5:87082519:A:G_A,5:87082688:A:G_A,5:87083237:TA:T_TA,5:87083678:A:G_A,5:87083706:T:G_T,5:87083814:G:A_G,5:87084261:A:G_A,5:87084474:A:G_A,5:87084525:G:A_G,5:87084932:A:G_A,5:87085356:G:C_G,5:87085734:A:G_A,5:87085826:G:A_G,5:87086232:A:G_A,5:87087158:T:C_T,5:87087317:C:T_C,5:87088118:T:A_T,5:87088151:T:A_T,5:87088379:A:G_A,5:87089723:G:A_G,5:87090200:T:C_T,5:87090748:G:A_G,5:87091083:A:C_A,5:87091911:A:T_A,5:87091943:G:A_G,5:87092877:G:A_G,5:87093006:C:G_C,5:87093145:G:A_G,5:87093192:A:C_A,5:87093589:A:G_A,5:87094404:T:C_T,5:87094601:T:C_T,5:87095232:G:A_G,5:87095310:G:A_G,5:87095340:G:A_G,5:87095746:G:A_G,5:87095754:C:T_C,5:87096173:T:C_T,5:87097369:C:A_C,5:87098555:T:C_T,5:87102657:C:G_C,5:87103445:G:C_G,5:87103539:C:T_C,5:87103837:G:T_G,5:87103935:C:T_C,5:87104887:C:T_C,5:87105793:C:T_C,5:87105831:G:A_G,5:87106528:A:G_A,5:87106836:G:A_G,5:87107130:T:A_T,5:87107778:CT:C_CT,5:87108404:A:G_A,5:87109073:C:T_C,5:87110212:C:G_C,5:87110318:T:C_T,5:87110707:C:T_C,5:87110798:CTTTTTAG:C_CTTTTTAG,5:87111682:G:A_G,5:87112161:G:C_G,5:87112685:G:T_G,5:87113619:A:G_A,5:87114450:G:A_G,5:87115142:G:T_G,5:87115181:T:G_T,5:87115877:A:G_A,5:87116079:T:C_T,5:87116241:C:G_C,5:87117031:G:A_G,5:87117172:C:G_C,5:87118441:C:T_C,5:87118618:G:A_G,5:87118839:T:G_T,5:87119113:C:G_C,5:87119163:A:G_A,5:87119198:A:G_A,5:87119394:A:G_A,5:87119702:A:G_A,5:87120410:A:G_A,5:87121449:C:A_C,5:87121533:A:G_A,5:87121902:G:A_G,5:87122303:T:C_T,5:87123547:C:T_C,5:87124382:C:T_C,5:87125090:T:A_T,5:87127014:C:T_C,5:87127799:T:C_T,5:87128616:G:T_G,5:87130059:C:T_C,5:87130742:C:T_C,5:87132009:C:T_C,5:87132217:A:G_A,5:87132524:T:G_T,5:87132856:G:A_G,5:87134852:C:T_C,5:87136180:C:G_C,5:87136457:G:A_G,5:87136489:T:C_T,5:87137691:C:T_C,5:87138209:C:T_C,5:87139478:G:A_G,5:87139565:C:T_C,5:87139785:A:G_A,5:87140255:A:C_A,5:87140622:C:T_C,5:87140627:T:G_T,5:87140917:T:C_T,5:87141960:C:T_C,5:87142064:GA:G_GA,5:87142199:A:C_A,5:87142215:C:T_C,5:87143212:T:G_T,5:87143423:G:C_G,5:87144402:G:A_G,5:87144475:C:T_C,5:87145130:A:C_A,5:87146950:T:A_T,5:87147112:G:A_G,5:87149147:C:T_C,5:87149815:A:G_A,5:87150163:C:T_C,5:87150586:C:T_C,5:87151210:G:A_G,5:87151854:A:T_A,5:87152123:C:A_C,5:87153555:GTTT:G_GTTT,5:87153905:C:T_C,5:87154488:G:A_G,5:87155502:T:C_T,5:87155798:C:G_C,5:87157903:T:C_T,5:87158059:TA:T_TA,5:87158322:A:G_A,5:87159884:T:A_T,5:87160398:G:A_G,5:87160417:C:A_C,5:87160494:A:C_A,5:87160729:C:T_C,5:87161395:T:G_T,5:87163394:T:C_T,5:87163490:T:C_T,5:87164054:T:G_T,5:87164230:A:G_A,5:87164452:A:G_A,5:87167249:T:C_T
chr5:86968090-86968127	0.492998	0.365803	475	470	0.947281023359864	0.683361965279283	0.195722282134974	75.980909222683	1.63322907921238	0.718490297730005	5:86868113:A:G_A,5:86868380:G:A_G,5:86869439:G:A_G,5:86869912:T:G_T,5:86870966:C:T_C,5:86870967:G:A_G,5:86871068:A:C_A,5:86871707:A:T_A,5:86871863:C:A_C,5:86872134:A:G_A,5:86872795:G:T_G,5:86873151:C:T_C,5:86873176:T:C_T,5:86873616:C:T_C,5:86873713:A:G_A,5:86873745:A:C_A,5:86873936:CACAATA:C_CACAATA,5:86874051:G:T_G,5:86874246:G:A_G,5:86874298:TTC:T_TTC,5:86874507:A:C_A,5:86875410:AT:A_AT,5:86875702:T:C_T,5:86877084:A:G_A,5:86877352:G:A_G,5:86877624:A:G_A,5:86877893:G:T_G,5:86878470:T:C_T,5:86881774:A:G_A,5:86882651:C:A_C,5:86884545:A:G_A,5:86884583:A:G_A,5:86884740:A:G_A,5:86885445:A:G_A,5:86885511:G:C_G,5:86885952:G:A_G,5:86886020:C:A_C,5:86886843:T:G_T,5:86889806:A:G_A,5:86893264:A:G_A,5:86893501:G:A_G,5:86894128:T:C_T,5:86894582:A:G_A,5:86897372:A:C_A,5:86897450:G:A_G,5:86899623:T:A_T,5:86899832:C:T_C,5:86900881:G:T_G,5:86901305:T:C_T,5:86901713:A:G_A,5:86901871:T:C_T,5:86902701:G:A_G,5:86903205:G:A_G,5:86903220:C:T_C,5:86903231:T:C_T,5:86903419:TTC:T_TTC,5:86905496:G:T_G,5:86905991:A:G_A,5:86906345:T:C_T,5:86907341:A:C_A,5:86907412:A:T_A,5:86907632:G:A_G,5:86908216:C:T_C,5:86908578:G:A_G,5:86908728:G:T_G,5:86910911:G:A_G,5:86910975:A:G_A,5:86911041:A:C_A,5:86911915:G:C_G,5:86912294:G:A_G,5:86915218:A:G_A,5:86916055:AG:A_AG,5:86916451:T:C_T,5:86916796:A:G_A,5:86917427:G:A_G,5:86917438:C:A_C,5:86917750:T:C_T,5:86917839:C:T_C,5:86923150:A:G_A,5:86923292:C:A_C,5:86923443:A:G_A,5:86924879:TC:T_TC,5:86924915:A:G_A,5:86925373:C:T_C,5:86925905:T:A_T,5:86926582:C:T_C,5:86926713:G:A_G,5:86927481:G:A_G,5:86929610:A:T_A,5:86932152:A:G_A,5:86932776:G:C_G,5:86933998:GAATT:G_GAATT,5:86934227:G:A_G,5:86934715:G:A_G,5:86934869:G:T_G,5:86935935:A:G_A,5:86936812:C:T_C,5:86937173:G:A_G,5:86937218:A:G_A,5:86937358:G:T_G,5:86937514:G:T_G,5:86937583:C:T_C,5:86938202:C:T_C,5:86939924:C:T_C,5:86939935:A:G_A,5:86940819:C:A_C,5:86941753:C:A_C,5:86941758:G:A_G,5:86941784:G:A_G,5:86942061:T:C_T,5:86942343:C:A_C,5:86942345:C:A_C,5:86943753:G:T_G,5:86943982:A:G_A,5:86944089:T:G_T,5:86944503:G:C_G,5:86948010:G:A_G,5:86949257:T:A_T,5:86949766:A:G_A,5:86951990:A:G_A,5:86952043:A:G_A,5:86952290:G:A_G,5:86952884:G:T_G,5:86953347:A:T_A,5:86953530:C:G_C,5:86954127:C:T_C,5:86957474:G:A_G,5:86958984:A:G_A,5:86959349:T:C_T,5:86959885:C:G_C,5:86961213:A:G_A,5:86962767:A:G_A,5:86963814:A:G_A,5:86963986:T:C_T,5:86966452:T:A_T,5:86966872:C:T_C,5:86967817:A:G_A,5:86967963:A:G_A,5:86968668:G:C_G,5:86969332:G:T_G,5:86969444:A:G_A,5:86970888:C:T_C,5:86971122:A:G_A,5:86971938:G:A_G,5:86972693:T:C_T,5:86973818:A:T_A,5:86974063:A:G_A,5:86974856:CT:C_CT,5:86976622:C:G_C,5:86978559:A:C_A,5:86978888:G:C_G,5:86978936:C:T_C,5:86979360:G:A_G,5:86979571:T:C_T,5:86982556:G:A_G,5:86982931:A:G_A,5:86984245:A:G_A,5:86986612:A:G_A,5:86988697:A:G_A,5:86989088:C:T_C,5:86989406:A:G_A,5:86990586:G:A_G,5:86992005:T:C_T,5:86992769:G:T_G,5:86993171:C:G_C,5:86993406:T:G_T,5:86993955:T:G_T,5:86996494:G:T_G,5:86997494:G:A_G,5:86997979:G:A_G,5:86998235:T:G_T,5:86998852:C:T_C,5:86999317:A:G_A,5:86999318:G:A_G,5:86999695:T:A_T,5:87000450:T:C_T,5:87001055:CATCTT:C_CATCTT,5:87001781:C:T_C,5:87002024:G:A_G,5:87002075:C:A_C,5:87002081:GT:G_GT,5:87002817:A:G_A,5:87002832:A:G_A,5:87003353:C:T_C,5:87003880:C:A_C,5:87004301:G:A_G,5:87004330:G:A_G,5:87006620:C:T_C,5:87007114:T:C_T,5:87007581:A:G_A,5:87010272:T:G_T,5:87010334:C:A_C,5:87010802:G:A_G,5:87011915:C:G_C,5:87011955:C:T_C,5:87012141:T:C_T,5:87013081:T:G_T,5:87013182:A:G_A,5:87013301:T:C_T,5:87013307:A:C_A,5:87013401:A:T_A,5:87014396:G:A_G,5:87015588:A:C_A,5:87015638:A:G_A,5:87016799:A:G_A,5:87016970:A:G_A,5:87018098:C:T_C,5:87019120:C:T_C,5:87019244:A:G_A,5:87020609:C:T_C,5:87021282:T:A_T,5:87021376:T:C_T,5:87021539:G:A_G,5:87022403:G:C_G,5:87022889:T:C_T,5:87023211:A:G_A,5:87023378:T:C_T,5:87023522:A:C_A,5:87024119:C:T_C,5:87024603:C:A_C,5:87025446:G:T_G,5:87026609:G:A_G,5:87027590:T:C_T,5:87027805:T:C_T,5:87029263:A:G_A,5:87030183:G:A_G,5:87031121:T:A_T,5:87032017:C:A_C,5:87032637:G:A_G,5:87034784:T:C_T,5:87034821:T:C_T,5:87035758:C:T_C,5:87035931:C:T_C,5:87036658:T:A_T,5:87037866:T:A_T,5:87038048:T:C_T,5:87038069:G:T_G,5:87038115:C:A_C,5:87038203:T:C_T,5:87039899:A:G_A,5:87039910:T:C_T,5:87040255:G:A_G,5:87040502:A:C_A,5:87040575:T:C_T,5:87040761:C:T_C,5:87041067:T:A_T,5:87041144:G:T_G,5:87041855:T:C_T,5:87042178:T:G_T,5:87042454:T:G_T,5:87043746:G:A_G,5:87044070:G:A_G,5:87044752:C:T_C,5:87044923:C:T_C,5:87045180:C:G_C,5:87045430:A:T_A,5:87045629:A:C_A,5:87046025:T:G_T,5:87046116:G:A_G,5:87048045:G:A_G,5:87048110:T:C_T,5:87048441:C:G_C,5:87048655:G:A_G,5:87049286:G:C_G,5:87049521:C:T_C,5:87049706:A:G_A,5:87050977:A:C_A,5:87051132:C:G_C,5:87051448:T:C_T,5:87052323:A:T_A,5:87052863:G:C_G,5:87053236:T:C_T,5:87054732:G:C_G,5:87055049:A:G_A,5:87055061:A:C_A,5:87056000:A:G_A,5:87057174:T:C_T,5:87057299:G:A_G,5:87058442:A:T_A,5:87059025:C:T_C,5:87059241:C:A_C,5:87059969:T:A_T,5:87060289:A:G_A,5:87060872:C:A_C,5:87060887:A:G_A,5:87062103:A:G_A,5:87062128:A:C_A,5:87062892:T:G_T,5:87062911:A:AT_A,5:87063086:T:C_T,5:87064341:G:T_G,5:87064359:T:A_T,5:87064898:A:G_A,5:87064935:C:A_C,5:87064966:T:A_T,5:87065229:C:T_C,5:87066647:G:C_G,5:87067014:A:G_A,5:87067374:A:G_A,5:87068261:A:G_A,5:87068575:T:G_T,5:87068902:T:C_T,5:87070840:TCTATAG:T_TCTATAG,5:87071556:G:A_G,5:87072048:C:T_C,5:87072777:G:A_G,5:87073804:C:T_C,5:87074412:G:C_G,5:87076799:A:T_A,5:87076875:A:G_A,5:87077297:A:G_A,5:87077327:A:C_A,5:87077716:T:A_T,5:87077747:G:A_G,5:87077842:T:C_T,5:87078941:C:T_C,5:87079198:C:G_C,5:87079868:G:A_G,5:87080051:C:G_C,5:87080062:G:C_G,5:87080476:A:G_A,5:87080606:T:G_T,5:87081100:G:A_G,5:87081166:A:G_A,5:87082519:A:G_A,5:87082688:A:G_A,5:87083237:TA:T_TA,5:87083678:A:G_A,5:87083706:T:G_T,5:87083814:G:A_G,5:87084261:A:G_A,5:87084474:A:G_A,5:87084525:G:A_G,5:87084932:A:G_A,5:87085356:G:C_G,5:87085734:A:G_A,5:87085826:G:A_G,5:87086232:A:G_A,5:87087158:T:C_T,5:87087317:C:T_C,5:87088118:T:A_T,5:87088151:T:A_T,5:87088379:A:G_A,5:87089723:G:A_G,5:87090200:T:C_T,5:87090748:G:A_G,5:87091083:A:C_A,5:87091911:A:T_A,5:87091943:G:A_G,5:87092877:G:A_G,5:87093006:C:G_C,5:87093145:G:A_G,5:87093192:A:C_A,5:87093589:A:G_A,5:87094404:T:C_T,5:87094601:T:C_T,5:87095232:G:A_G,5:87095310:G:A_G,5:87095340:G:A_G,5:87095746:G:A_G,5:87095754:C:T_C,5:87096173:T:C_T,5:87097369:C:A_C,5:87098555:T:C_T,5:87102657:C:G_C,5:87103445:G:C_G,5:87103539:C:T_C,5:87103837:G:T_G,5:87103935:C:T_C,5:87104887:C:T_C,5:87105793:C:T_C,5:87105831:G:A_G,5:87106528:A:G_A,5:87106836:G:A_G,5:87107130:T:A_T,5:87107778:CT:C_CT,5:87108404:A:G_A,5:87109073:C:T_C,5:87110212:C:G_C,5:87110318:T:C_T,5:87110707:C:T_C,5:87110798:CTTTTTAG:C_CTTTTTAG,5:87111682:G:A_G,5:87112161:G:C_G,5:87112685:G:T_G,5:87113619:A:G_A,5:87114450:G:A_G,5:87115142:G:T_G,5:87115181:T:G_T,5:87115877:A:G_A,5:87116079:T:C_T,5:87116241:C:G_C,5:87117031:G:A_G,5:87117172:C:G_C,5:87118441:C:T_C,5:87118618:G:A_G,5:87118839:T:G_T,5:87119113:C:G_C,5:87119163:A:G_A,5:87119198:A:G_A,5:87119394:A:G_A,5:87119702:A:G_A,5:87120410:A:G_A,5:87121449:C:A_C,5:87121533:A:G_A,5:87121902:G:A_G,5:87122303:T:C_T,5:87123547:C:T_C,5:87124382:C:T_C,5:87125090:T:A_T,5:87127014:C:T_C,5:87127799:T:C_T,5:87128616:G:T_G,5:87130059:C:T_C,5:87130742:C:T_C,5:87132009:C:T_C,5:87132217:A:G_A,5:87132524:T:G_T,5:87132856:G:A_G,5:87134852:C:T_C,5:87136180:C:G_C,5:87136457:G:A_G,5:87136489:T:C_T,5:87137691:C:T_C,5:87138209:C:T_C,5:87139478:G:A_G,5:87139565:C:T_C,5:87139785:A:G_A,5:87140255:A:C_A,5:87140622:C:T_C,5:87140627:T:G_T,5:87140917:T:C_T,5:87141960:C:T_C,5:87142064:GA:G_GA,5:87142199:A:C_A,5:87142215:C:T_C,5:87143212:T:G_T,5:87143423:G:C_G,5:87144402:G:A_G,5:87144475:C:T_C,5:87145130:A:C_A,5:87146950:T:A_T,5:87147112:G:A_G,5:87149147:C:T_C,5:87149815:A:G_A,5:87150163:C:T_C,5:87150586:C:T_C,5:87151210:G:A_G,5:87151854:A:T_A,5:87152123:C:A_C,5:87153555:GTTT:G_GTTT,5:87153905:C:T_C,5:87154488:G:A_G,5:87155502:T:C_T,5:87155798:C:G_C,5:87157903:T:C_T,5:87158059:TA:T_TA,5:87158322:A:G_A,5:87159884:T:A_T,5:87160398:G:A_G,5:87160417:C:A_C,5:87160494:A:C_A,5:87160729:C:T_C,5:87161395:T:G_T,5:87163394:T:C_T,5:87163490:T:C_T,5:87164054:T:G_T,5:87164230:A:G_A,5:87164452:A:G_A,5:87167249:T:C_T
chr5:86969682-86969733	0.197963	0.332761	483	470	0.922546015440137	0.480255829014542	0.153400649486559	105.156116531359	1.07644803808087	0.58506309914721	5:86868113:A:G_A,5:86868380:G:A_G,5:86869439:G:A_G,5:86869912:T:G_T,5:86870966:C:T_C,5:86870967:G:A_G,5:86871068:A:C_A,5:86871707:A:T_A,5:86871863:C:A_C,5:86872134:A:G_A,5:86872795:G:T_G,5:86873151:C:T_C,5:86873176:T:C_T,5:86873616:C:T_C,5:86873713:A:G_A,5:86873745:A:C_A,5:86873936:CACAATA:C_CACAATA,5:86874051:G:T_G,5:86874246:G:A_G,5:86874298:TTC:T_TTC,5:86874507:A:C_A,5:86875410:AT:A_AT,5:86875702:T:C_T,5:86877084:A:G_A,5:86877352:G:A_G,5:86877624:A:G_A,5:86877893:G:T_G,5:86878470:T:C_T,5:86881774:A:G_A,5:86882651:C:A_C,5:86884545:A:G_A,5:86884583:A:G_A,5:86884740:A:G_A,5:86885445:A:G_A,5:86885511:G:C_G,5:86885952:G:A_G,5:86886020:C:A_C,5:86886843:T:G_T,5:86889806:A:G_A,5:86893264:A:G_A,5:86893501:G:A_G,5:86894128:T:C_T,5:86894582:A:G_A,5:86897372:A:C_A,5:86897450:G:A_G,5:86899623:T:A_T,5:86899832:C:T_C,5:86900881:G:T_G,5:86901305:T:C_T,5:86901713:A:G_A,5:86901871:T:C_T,5:86902701:G:A_G,5:86903205:G:A_G,5:86903220:C:T_C,5:86903231:T:C_T,5:86903419:TTC:T_TTC,5:86905496:G:T_G,5:86905991:A:G_A,5:86906345:T:C_T,5:86907341:A:C_A,5:86907412:A:T_A,5:86907632:G:A_G,5:86908216:C:T_C,5:86908578:G:A_G,5:86908728:G:T_G,5:86910911:G:A_G,5:86910975:A:G_A,5:86911041:A:C_A,5:86911915:G:C_G,5:86912294:G:A_G,5:86915218:A:G_A,5:86916055:AG:A_AG,5:86916451:T:C_T,5:86916796:A:G_A,5:86917427:G:A_G,5:86917438:C:A_C,5:86917750:T:C_T,5:86917839:C:T_C,5:86923150:A:G_A,5:86923292:C:A_C,5:86923443:A:G_A,5:86924879:TC:T_TC,5:86924915:A:G_A,5:86925373:C:T_C,5:86925905:T:A_T,5:86926582:C:T_C,5:86926713:G:A_G,5:86927481:G:A_G,5:86929610:A:T_A,5:86932152:A:G_A,5:86932776:G:C_G,5:86933998:GAATT:G_GAATT,5:86934227:G:A_G,5:86934715:G:A_G,5:86934869:G:T_G,5:86935935:A:G_A,5:86936812:C:T_C,5:86937173:G:A_G,5:86937218:A:G_A,5:86937358:G:T_G,5:86937514:G:T_G,5:86937583:C:T_C,5:86938202:C:T_C,5:86939924:C:T_C,5:86939935:A:G_A,5:86940819:C:A_C,5:86941753:C:A_C,5:86941758:G:A_G,5:86941784:G:A_G,5:86942061:T:C_T,5:86942343:C:A_C,5:86942345:C:A_C,5:86943753:G:T_G,5:86943982:A:G_A,5:86944089:T:G_T,5:86944503:G:C_G,5:86948010:G:A_G,5:86949257:T:A_T,5:86949766:A:G_A,5:86951990:A:G_A,5:86952043:A:G_A,5:86952290:G:A_G,5:86952884:G:T_G,5:86953347:A:T_A,5:86953530:C:G_C,5:86954127:C:T_C,5:86957474:G:A_G,5:86958984:A:G_A,5:86959349:T:C_T,5:86959885:C:G_C,5:86961213:A:G_A,5:86962767:A:G_A,5:86963814:A:G_A,5:86963986:T:C_T,5:86966452:T:A_T,5:86966872:C:T_C,5:86967817:A:G_A,5:86967963:A:G_A,5:86968668:G:C_G,5:86969332:G:T_G,5:86969444:A:G_A,5:86970888:C:T_C,5:86971122:A:G_A,5:86971938:G:A_G,5:86972693:T:C_T,5:86973818:A:T_A,5:86974063:A:G_A,5:86974856:CT:C_CT,5:86976622:C:G_C,5:86978559:A:C_A,5:86978888:G:C_G,5:86978936:C:T_C,5:86979360:G:A_G,5:86979571:T:C_T,5:86982556:G:A_G,5:86982931:A:G_A,5:86984245:A:G_A,5:86986612:A:G_A,5:86988697:A:G_A,5:86989088:C:T_C,5:86989406:A:G_A,5:86990586:G:A_G,5:86992005:T:C_T,5:86992769:G:T_G,5:86993171:C:G_C,5:86993406:T:G_T,5:86993955:T:G_T,5:86996494:G:T_G,5:86997494:G:A_G,5:86997979:G:A_G,5:86998235:T:G_T,5:86998852:C:T_C,5:86999317:A:G_A,5:86999318:G:A_G,5:86999695:T:A_T,5:87000450:T:C_T,5:87001055:CATCTT:C_CATCTT,5:87001781:C:T_C,5:87002024:G:A_G,5:87002075:C:A_C,5:87002081:GT:G_GT,5:87002817:A:G_A,5:87002832:A:G_A,5:87003353:C:T_C,5:87003880:C:A_C,5:87004301:G:A_G,5:87004330:G:A_G,5:87006620:C:T_C,5:87007114:T:C_T,5:87007581:A:G_A,5:87010272:T:G_T,5:87010334:C:A_C,5:87010802:G:A_G,5:87011915:C:G_C,5:87011955:C:T_C,5:87012141:T:C_T,5:87013081:T:G_T,5:87013182:A:G_A,5:87013301:T:C_T,5:87013307:A:C_A,5:87013401:A:T_A,5:87014396:G:A_G,5:87015588:A:C_A,5:87015638:A:G_A,5:87016799:A:G_A,5:87016970:A:G_A,5:87018098:C:T_C,5:87019120:C:T_C,5:87019244:A:G_A,5:87020609:C:T_C,5:87021282:T:A_T,5:87021376:T:C_T,5:87021539:G:A_G,5:87022403:G:C_G,5:87022889:T:C_T,5:87023211:A:G_A,5:87023378:T:C_T,5:87023522:A:C_A,5:87024119:C:T_C,5:87024603:C:A_C,5:87025446:G:T_G,5:87026609:G:A_G,5:87027590:T:C_T,5:87027805:T:C_T,5:87029263:A:G_A,5:87030183:G:A_G,5:87031121:T:A_T,5:87032017:C:A_C,5:87032637:G:A_G,5:87034784:T:C_T,5:87034821:T:C_T,5:87035758:C:T_C,5:87035931:C:T_C,5:87036658:T:A_T,5:87037866:T:A_T,5:87038048:T:C_T,5:87038069:G:T_G,5:87038115:C:A_C,5:87038203:T:C_T,5:87039899:A:G_A,5:87039910:T:C_T,5:87040255:G:A_G,5:87040502:A:C_A,5:87040575:T:C_T,5:87040761:C:T_C,5:87041067:T:A_T,5:87041144:G:T_G,5:87041855:T:C_T,5:87042178:T:G_T,5:87042454:T:G_T,5:87043746:G:A_G,5:87044070:G:A_G,5:87044752:C:T_C,5:87044923:C:T_C,5:87045180:C:G_C,5:87045430:A:T_A,5:87045629:A:C_A,5:87046025:T:G_T,5:87046116:G:A_G,5:87048045:G:A_G,5:87048110:T:C_T,5:87048441:C:G_C,5:87048655:G:A_G,5:87049286:G:C_G,5:87049521:C:T_C,5:87049706:A:G_A,5:87050977:A:C_A,5:87051132:C:G_C,5:87051448:T:C_T,5:87052323:A:T_A,5:87052863:G:C_G,5:87053236:T:C_T,5:87054732:G:C_G,5:87055049:A:G_A,5:87055061:A:C_A,5:87056000:A:G_A,5:87057174:T:C_T,5:87057299:G:A_G,5:87058442:A:T_A,5:87059025:C:T_C,5:87059241:C:A_C,5:87059969:T:A_T,5:87060289:A:G_A,5:87060872:C:A_C,5:87060887:A:G_A,5:87062103:A:G_A,5:87062128:A:C_A,5:87062892:T:G_T,5:87062911:A:AT_A,5:87063086:T:C_T,5:87064341:G:T_G,5:87064359:T:A_T,5:87064898:A:G_A,5:87064935:C:A_C,5:87064966:T:A_T,5:87065229:C:T_C,5:87066647:G:C_G,5:87067014:A:G_A,5:87067374:A:G_A,5:87068261:A:G_A,5:87068575:T:G_T,5:87068902:T:C_T,5:87070840:TCTATAG:T_TCTATAG,5:87071556:G:A_G,5:87072048:C:T_C,5:87072777:G:A_G,5:87073804:C:T_C,5:87074412:G:C_G,5:87076799:A:T_A,5:87076875:A:G_A,5:87077297:A:G_A,5:87077327:A:C_A,5:87077716:T:A_T,5:87077747:G:A_G,5:87077842:T:C_T,5:87078941:C:T_C,5:87079198:C:G_C,5:87079868:G:A_G,5:87080051:C:G_C,5:87080062:G:C_G,5:87080476:A:G_A,5:87080606:T:G_T,5:87081100:G:A_G,5:87081166:A:G_A,5:87082519:A:G_A,5:87082688:A:G_A,5:87083237:TA:T_TA,5:87083678:A:G_A,5:87083706:T:G_T,5:87083814:G:A_G,5:87084261:A:G_A,5:87084474:A:G_A,5:87084525:G:A_G,5:87084932:A:G_A,5:87085356:G:C_G,5:87085734:A:G_A,5:87085826:G:A_G,5:87086232:A:G_A,5:87087158:T:C_T,5:87087317:C:T_C,5:87088118:T:A_T,5:87088151:T:A_T,5:87088379:A:G_A,5:87089723:G:A_G,5:87090200:T:C_T,5:87090748:G:A_G,5:87091083:A:C_A,5:87091911:A:T_A,5:87091943:G:A_G,5:87092877:G:A_G,5:87093006:C:G_C,5:87093145:G:A_G,5:87093192:A:C_A,5:87093589:A:G_A,5:87094404:T:C_T,5:87094601:T:C_T,5:87095232:G:A_G,5:87095310:G:A_G,5:87095340:G:A_G,5:87095746:G:A_G,5:87095754:C:T_C,5:87096173:T:C_T,5:87097369:C:A_C,5:87098555:T:C_T,5:87102657:C:G_C,5:87103445:G:C_G,5:87103539:C:T_C,5:87103837:G:T_G,5:87103935:C:T_C,5:87104887:C:T_C,5:87105793:C:T_C,5:87105831:G:A_G,5:87106528:A:G_A,5:87106836:G:A_G,5:87107130:T:A_T,5:87107778:CT:C_CT,5:87108404:A:G_A,5:87109073:C:T_C,5:87110212:C:G_C,5:87110318:T:C_T,5:87110707:C:T_C,5:87110798:CTTTTTAG:C_CTTTTTAG,5:87111682:G:A_G,5:87112161:G:C_G,5:87112685:G:T_G,5:87113619:A:G_A,5:87114450:G:A_G,5:87115142:G:T_G,5:87115181:T:G_T,5:87115877:A:G_A,5:87116079:T:C_T,5:87116241:C:G_C,5:87117031:G:A_G,5:87117172:C:G_C,5:87118441:C:T_C,5:87118618:G:A_G,5:87118839:T:G_T,5:87119113:C:G_C,5:87119163:A:G_A,5:87119198:A:G_A,5:87119394:A:G_A,5:87119702:A:G_A,5:87120410:A:G_A,5:87121449:C:A_C,5:87121533:A:G_A,5:87121902:G:A_G,5:87122303:T:C_T,5:87123547:C:T_C,5:87124382:C:T_C,5:87125090:T:A_T,5:87127014:C:T_C,5:87127799:T:C_T,5:87128616:G:T_G,5:87130059:C:T_C,5:87130742:C:T_C,5:87132009:C:T_C,5:87132217:A:G_A,5:87132524:T:G_T,5:87132856:G:A_G,5:87134852:C:T_C,5:87136180:C:G_C,5:87136457:G:A_G,5:87136489:T:C_T,5:87137691:C:T_C,5:87138209:C:T_C,5:87139478:G:A_G,5:87139565:C:T_C,5:87139785:A:G_A,5:87140255:A:C_A,5:87140622:C:T_C,5:87140627:T:G_T,5:87140917:T:C_T,5:87141960:C:T_C,5:87142064:GA:G_GA,5:87142199:A:C_A,5:87142215:C:T_C,5:87143212:T:G_T,5:87143423:G:C_G,5:87144402:G:A_G,5:87144475:C:T_C,5:87145130:A:C_A,5:87146950:T:A_T,5:87147112:G:A_G,5:87149147:C:T_C,5:87149815:A:G_A,5:87150163:C:T_C,5:87150586:C:T_C,5:87151210:G:A_G,5:87151854:A:T_A,5:87152123:C:A_C,5:87153555:GTTT:G_GTTT,5:87153905:C:T_C,5:87154488:G:A_G,5:87155502:T:C_T,5:87155798:C:G_C,5:87157903:T:C_T,5:87158059:TA:T_TA,5:87158322:A:G_A,5:87159884:T:A_T,5:87160398:G:A_G,5:87160417:C:A_C,5:87160494:A:C_A,5:87160729:C:T_C,5:87161395:T:G_T,5:87163394:T:C_T,5:87163490:T:C_T,5:87164054:T:G_T,5:87164230:A:G_A,5:87164452:A:G_A,5:87167249:T:C_T
chr5:86989826-86989885	0.498775	0.200572	483	177	0.862068056312024	0.383958618922338	3.86290325222211	158.9747857655	3.8406274404911	0.526690379977943	5:86836103:A:G_A,5:86836675:G:C_G,5:86845368:T:C_T,5:86848568:T:C_T,5:86848570:A:G_A,5:86850244:T:TG_T,5:86850605:A:G_A,5:86852856:C:G_C,5:86853833:G:A_G,5:86857388:T:C_T,5:86861247:T:G_T,5:86862062:T:TA_T,5:86866697:T:A_T,5:86867934:A:G_A,5:86868616:A:T_A,5:86869327:T:C_T,5:86869574:T:C_T,5:86871388:A:C_A,5:86873350:C:T_C,5:86876389:G:A_G,5:86878330:A:G_A,5:86879694:T:C_T,5:86880111:G:C_G,5:86880927:G:A_G,5:86881956:A:G_A,5:86882128:A:G_A,5:86883191:A:C_A,5:86884173:C:T_C,5:86884235:T:C_T,5:86885560:G:A_G,5:86885886:G:A_G,5:86888133:C:A_C,5:86889699:C:T_C,5:86889707:T:A_T,5:86890673:A:G_A,5:86890964:A:C_A,5:86890992:T:C_T,5:86891169:G:A_G,5:86891299:C:T_C,5:86891499:T:C_T,5:86898211:A:G_A,5:86900096:A:G_A,5:86901191:C:A_C,5:86902412:AC:A_AC,5:86903066:A:G_A,5:86903125:T:C_T,5:86904210:C:T_C,5:86909767:G:A_G,5:86914369:C:T_C,5:86914412:T:TA_T,5:86915098:A:C_A,5:86915818:C:A_C,5:86923485:A:G_A,5:86926155:G:A_G,5:86926921:G:A_G,5:86927378:T:C_T,5:86927967:C:T_C,5:86928029:A:C_A,5:86932153:C:A_C,5:86935027:A:G_A,5:86935576:A:G_A,5:86936819:A:G_A,5:86938373:C:T_C,5:86939563:T:C_T,5:86942021:T:C_T,5:86946709:C:T_C,5:86953975:T:C_T,5:86954796:C:T_C,5:86955545:T:C_T,5:86955719:G:A_G,5:86955754:G:A_G,5:86958699:T:C_T,5:86960710:G:A_G,5:86961426:A:T_A,5:86961729:C:T_C,5:86963078:T:C_T,5:86963408:G:C_G,5:86966993:G:C_G,5:86967367:A:G_A,5:86969633:T:G_T,5:86969964:T:G_T,5:86970039:T:C_T,5:86971448:T:C_T,5:86972412:T:C_T,5:86973519:G:T_G,5:86974729:G:A_G,5:86975107:A:C_A,5:86975690:A:T_A,5:86975801:T:C_T,5:86977768:C:CT_C,5:86978247:G:A_G,5:86978367:A:G_A,5:86978375:T:G_T,5:86981908:C:T_C,5:86985269:C:T_C,5:86985443:T:C_T,5:86986354:G:C_G,5:86987764:C:T_C,5:86987865:A:C_A,5:86987949:T:G_T,5:86988502:A:G_A,5:86988888:C:A_C,5:86989743:T:G_T,5:86990337:T:G_T,5:86990499:C:A_C,5:86990609:C:T_C,5:86991236:T:G_T,5:86992920:G:GA_G,5:86994384:C:T_C,5:86995048:A:G_A,5:86997803:A:G_A,5:86999157:G:A_G,5:86999840:T:A_T,5:87001969:T:C_T,5:87002102:T:C_T,5:87002580:C:G_C,5:87002714:C:T_C,5:87003253:C:T_C,5:87003654:C:T_C,5:87004440:G:T_G,5:87004641:C:T_C,5:87007102:A:G_A,5:87031884:T:G_T,5:87032459:C:T_C,5:87047651:G:A_G,5:87051971:C:A_C,5:87072522:T:G_T,5:87078261:G:A_G,5:87086909:G:C_G,5:87097268:A:C_A,5:87102194:G:A_G,5:87121196:C:T_C,5:87122271:A:G_A,5:87123060:T:C_T,5:87123786:TAA:T_TAA,5:87124575:G:A_G,5:87124691:C:T_C,5:87124883:G:A_G,5:87125420:G:GA_G,5:87126527:T:C_T,5:87126568:C:A_C,5:87126588:C:G_C,5:87127965:C:A_C,5:87128224:G:A_G,5:87128242:G:A_G,5:87128859:C:T_C,5:87132049:T:C_T,5:87133217:G:A_G,5:87134112:C:T_C,5:87136800:T:C_T,5:87137902:G:T_G,5:87142280:A:G_A,5:87142344:C:T_C,5:87144262:C:T_C,5:87144330:T:C_T,5:87145193:A:T_A,5:87146631:C:T_C,5:87146639:T:C_T,5:87147702:G:T_G,5:87148346:G:A_G,5:87155587:G:A_G,5:87156300:T:A_T,5:87156440:G:A_G,5:87157147:C:T_C,5:87157550:G:A_G,5:87158904:G:A_G,5:87159014:C:G_C,5:87159148:T:C_T,5:87161418:C:T_C,5:87161710:G:A_G,5:87161723:C:G_C,5:87162660:G:A_G,5:87163396:C:T_C,5:87164722:G:A_G,5:87165270:A:G_A,5:87165593:T:A_T,5:87165882:C:A_C
chr5:87002061-87002116	0.154786	0.418717	484	470	0.986379530855287	0.88694973901699	0.00402789256198345	111.714326983462	0.497278433825271	0.836206306895656	5:86868113:A:G_A,5:86868380:G:A_G,5:86869439:G:A_G,5:86869912:T:G_T,5:86870966:C:T_C,5:86870967:G:A_G,5:86871068:A:C_A,5:86871707:A:T_A,5:86871863:C:A_C,5:86872134:A:G_A,5:86872795:G:T_G,5:86873151:C:T_C,5:86873176:T:C_T,5:86873616:C:T_C,5:86873713:A:G_A,5:86873745:A:C_A,5:86873936:CACAATA:C_CACAATA,5:86874051:G:T_G,5:86874246:G:A_G,5:86874298:TTC:T_TTC,5:86874507:A:C_A,5:86875410:AT:A_AT,5:86875702:T:C_T,5:86877084:A:G_A,5:86877352:G:A_G,5:86877624:A:G_A,5:86877893:G:T_G,5:86878470:T:C_T,5:86881774:A:G_A,5:86882651:C:A_C,5:86884545:A:G_A,5:86884583:A:G_A,5:86884740:A:G_A,5:86885445:A:G_A,5:86885511:G:C_G,5:86885952:G:A_G,5:86886020:C:A_C,5:86886843:T:G_T,5:86889806:A:G_A,5:86893264:A:G_A,5:86893501:G:A_G,5:86894128:T:C_T,5:86894582:A:G_A,5:86897372:A:C_A,5:86897450:G:A_G,5:86899623:T:A_T,5:86899832:C:T_C,5:86900881:G:T_G,5:86901305:T:C_T,5:86901713:A:G_A,5:86901871:T:C_T,5:86902701:G:A_G,5:86903205:G:A_G,5:86903220:C:T_C,5:86903231:T:C_T,5:86903419:TTC:T_TTC,5:86905496:G:T_G,5:86905991:A:G_A,5:86906345:T:C_T,5:86907341:A:C_A,5:86907412:A:T_A,5:86907632:G:A_G,5:86908216:C:T_C,5:86908578:G:A_G,5:86908728:G:T_G,5:86910911:G:A_G,5:86910975:A:G_A,5:86911041:A:C_A,5:86911915:G:C_G,5:86912294:G:A_G,5:86915218:A:G_A,5:86916055:AG:A_AG,5:86916451:T:C_T,5:86916796:A:G_A,5:86917427:G:A_G,5:86917438:C:A_C,5:86917750:T:C_T,5:86917839:C:T_C,5:86923150:A:G_A,5:86923292:C:A_C,5:86923443:A:G_A,5:86924879:TC:T_TC,5:86924915:A:G_A,5:86925373:C:T_C,5:86925905:T:A_T,5:86926582:C:T_C,5:86926713:G:A_G,5:86927481:G:A_G,5:86929610:A:T_A,5:86932152:A:G_A,5:86932776:G:C_G,5:86933998:GAATT:G_GAATT,5:86934227:G:A_G,5:86934715:G:A_G,5:86934869:G:T_G,5:86935935:A:G_A,5:86936812:C:T_C,5:86937173:G:A_G,5:86937218:A:G_A,5:86937358:G:T_G,5:86937514:G:T_G,5:86937583:C:T_C,5:86938202:C:T_C,5:86939924:C:T_C,5:86939935:A:G_A,5:86940819:C:A_C,5:86941753:C:A_C,5:86941758:G:A_G,5:86941784:G:A_G,5:86942061:T:C_T,5:86942343:C:A_C,5:86942345:C:A_C,5:86943753:G:T_G,5:86943982:A:G_A,5:86944089:T:G_T,5:86944503:G:C_G,5:86948010:G:A_G,5:86949257:T:A_T,5:86949766:A:G_A,5:86951990:A:G_A,5:86952043:A:G_A,5:86952290:G:A_G,5:86952884:G:T_G,5:86953347:A:T_A,5:86953530:C:G_C,5:86954127:C:T_C,5:86957474:G:A_G,5:86958984:A:G_A,5:86959349:T:C_T,5:86959885:C:G_C,5:86961213:A:G_A,5:86962767:A:G_A,5:86963814:A:G_A,5:86963986:T:C_T,5:86966452:T:A_T,5:86966872:C:T_C,5:86967817:A:G_A,5:86967963:A:G_A,5:86968668:G:C_G,5:86969332:G:T_G,5:86969444:A:G_A,5:86970888:C:T_C,5:86971122:A:G_A,5:86971938:G:A_G,5:86972693:T:C_T,5:86973818:A:T_A,5:86974063:A:G_A,5:86974856:CT:C_CT,5:86976622:C:G_C,5:86978559:A:C_A,5:86978888:G:C_G,5:86978936:C:T_C,5:86979360:G:A_G,5:86979571:T:C_T,5:86982556:G:A_G,5:86982931:A:G_A,5:86984245:A:G_A,5:86986612:A:G_A,5:86988697:A:G_A,5:86989088:C:T_C,5:86989406:A:G_A,5:86990586:G:A_G,5:86992005:T:C_T,5:86992769:G:T_G,5:86993171:C:G_C,5:86993406:T:G_T,5:86993955:T:G_T,5:86996494:G:T_G,5:86997494:G:A_G,5:86997979:G:A_G,5:86998235:T:G_T,5:86998852:C:T_C,5:86999317:A:G_A,5:86999318:G:A_G,5:86999695:T:A_T,5:87000450:T:C_T,5:87001055:CATCTT:C_CATCTT,5:87001781:C:T_C,5:87002024:G:A_G,5:87002075:C:A_C,5:87002081:GT:G_GT,5:87002817:A:G_A,5:87002832:A:G_A,5:87003353:C:T_C,5:87003880:C:A_C,5:87004301:G:A_G,5:87004330:G:A_G,5:87006620:C:T_C,5:87007114:T:C_T,5:87007581:A:G_A,5:87010272:T:G_T,5:87010334:C:A_C,5:87010802:G:A_G,5:87011915:C:G_C,5:87011955:C:T_C,5:87012141:T:C_T,5:87013081:T:G_T,5:87013182:A:G_A,5:87013301:T:C_T,5:87013307:A:C_A,5:87013401:A:T_A,5:87014396:G:A_G,5:87015588:A:C_A,5:87015638:A:G_A,5:87016799:A:G_A,5:87016970:A:G_A,5:87018098:C:T_C,5:87019120:C:T_C,5:87019244:A:G_A,5:87020609:C:T_C,5:87021282:T:A_T,5:87021376:T:C_T,5:87021539:G:A_G,5:87022403:G:C_G,5:87022889:T:C_T,5:87023211:A:G_A,5:87023378:T:C_T,5:87023522:A:C_A,5:87024119:C:T_C,5:87024603:C:A_C,5:87025446:G:T_G,5:87026609:G:A_G,5:87027590:T:C_T,5:87027805:T:C_T,5:87029263:A:G_A,5:87030183:G:A_G,5:87031121:T:A_T,5:87032017:C:A_C,5:87032637:G:A_G,5:87034784:T:C_T,5:87034821:T:C_T,5:87035758:C:T_C,5:87035931:C:T_C,5:87036658:T:A_T,5:87037866:T:A_T,5:87038048:T:C_T,5:87038069:G:T_G,5:87038115:C:A_C,5:87038203:T:C_T,5:87039899:A:G_A,5:87039910:T:C_T,5:87040255:G:A_G,5:87040502:A:C_A,5:87040575:T:C_T,5:87040761:C:T_C,5:87041067:T:A_T,5:87041144:G:T_G,5:87041855:T:C_T,5:87042178:T:G_T,5:87042454:T:G_T,5:87043746:G:A_G,5:87044070:G:A_G,5:87044752:C:T_C,5:87044923:C:T_C,5:87045180:C:G_C,5:87045430:A:T_A,5:87045629:A:C_A,5:87046025:T:G_T,5:87046116:G:A_G,5:87048045:G:A_G,5:87048110:T:C_T,5:87048441:C:G_C,5:87048655:G:A_G,5:87049286:G:C_G,5:87049521:C:T_C,5:87049706:A:G_A,5:87050977:A:C_A,5:87051132:C:G_C,5:87051448:T:C_T,5:87052323:A:T_A,5:87052863:G:C_G,5:87053236:T:C_T,5:87054732:G:C_G,5:87055049:A:G_A,5:87055061:A:C_A,5:87056000:A:G_A,5:87057174:T:C_T,5:87057299:G:A_G,5:87058442:A:T_A,5:87059025:C:T_C,5:87059241:C:A_C,5:87059969:T:A_T,5:87060289:A:G_A,5:87060872:C:A_C,5:87060887:A:G_A,5:87062103:A:G_A,5:87062128:A:C_A,5:87062892:T:G_T,5:87062911:A:AT_A,5:87063086:T:C_T,5:87064341:G:T_G,5:87064359:T:A_T,5:87064898:A:G_A,5:87064935:C:A_C,5:87064966:T:A_T,5:87065229:C:T_C,5:87066647:G:C_G,5:87067014:A:G_A,5:87067374:A:G_A,5:87068261:A:G_A,5:87068575:T:G_T,5:87068902:T:C_T,5:87070840:TCTATAG:T_TCTATAG,5:87071556:G:A_G,5:87072048:C:T_C,5:87072777:G:A_G,5:87073804:C:T_C,5:87074412:G:C_G,5:87076799:A:T_A,5:87076875:A:G_A,5:87077297:A:G_A,5:87077327:A:C_A,5:87077716:T:A_T,5:87077747:G:A_G,5:87077842:T:C_T,5:87078941:C:T_C,5:87079198:C:G_C,5:87079868:G:A_G,5:87080051:C:G_C,5:87080062:G:C_G,5:87080476:A:G_A,5:87080606:T:G_T,5:87081100:G:A_G,5:87081166:A:G_A,5:87082519:A:G_A,5:87082688:A:G_A,5:87083237:TA:T_TA,5:87083678:A:G_A,5:87083706:T:G_T,5:87083814:G:A_G,5:87084261:A:G_A,5:87084474:A:G_A,5:87084525:G:A_G,5:87084932:A:G_A,5:87085356:G:C_G,5:87085734:A:G_A,5:87085826:G:A_G,5:87086232:A:G_A,5:87087158:T:C_T,5:87087317:C:T_C,5:87088118:T:A_T,5:87088151:T:A_T,5:87088379:A:G_A,5:87089723:G:A_G,5:87090200:T:C_T,5:87090748:G:A_G,5:87091083:A:C_A,5:87091911:A:T_A,5:87091943:G:A_G,5:87092877:G:A_G,5:87093006:C:G_C,5:87093145:G:A_G,5:87093192:A:C_A,5:87093589:A:G_A,5:87094404:T:C_T,5:87094601:T:C_T,5:87095232:G:A_G,5:87095310:G:A_G,5:87095340:G:A_G,5:87095746:G:A_G,5:87095754:C:T_C,5:87096173:T:C_T,5:87097369:C:A_C,5:87098555:T:C_T,5:87102657:C:G_C,5:87103445:G:C_G,5:87103539:C:T_C,5:87103837:G:T_G,5:87103935:C:T_C,5:87104887:C:T_C,5:87105793:C:T_C,5:87105831:G:A_G,5:87106528:A:G_A,5:87106836:G:A_G,5:87107130:T:A_T,5:87107778:CT:C_CT,5:87108404:A:G_A,5:87109073:C:T_C,5:87110212:C:G_C,5:87110318:T:C_T,5:87110707:C:T_C,5:87110798:CTTTTTAG:C_CTTTTTAG,5:87111682:G:A_G,5:87112161:G:C_G,5:87112685:G:T_G,5:87113619:A:G_A,5:87114450:G:A_G,5:87115142:G:T_G,5:87115181:T:G_T,5:87115877:A:G_A,5:87116079:T:C_T,5:87116241:C:G_C,5:87117031:G:A_G,5:87117172:C:G_C,5:87118441:C:T_C,5:87118618:G:A_G,5:87118839:T:G_T,5:87119113:C:G_C,5:87119163:A:G_A,5:87119198:A:G_A,5:87119394:A:G_A,5:87119702:A:G_A,5:87120410:A:G_A,5:87121449:C:A_C,5:87121533:A:G_A,5:87121902:G:A_G,5:87122303:T:C_T,5:87123547:C:T_C,5:87124382:C:T_C,5:87125090:T:A_T,5:87127014:C:T_C,5:87127799:T:C_T,5:87128616:G:T_G,5:87130059:C:T_C,5:87130742:C:T_C,5:87132009:C:T_C,5:87132217:A:G_A,5:87132524:T:G_T,5:87132856:G:A_G,5:87134852:C:T_C,5:87136180:C:G_C,5:87136457:G:A_G,5:87136489:T:C_T,5:87137691:C:T_C,5:87138209:C:T_C,5:87139478:G:A_G,5:87139565:C:T_C,5:87139785:A:G_A,5:87140255:A:C_A,5:87140622:C:T_C,5:87140627:T:G_T,5:87140917:T:C_T,5:87141960:C:T_C,5:87142064:GA:G_GA,5:87142199:A:C_A,5:87142215:C:T_C,5:87143212:T:G_T,5:87143423:G:C_G,5:87144402:G:A_G,5:87144475:C:T_C,5:87145130:A:C_A,5:87146950:T:A_T,5:87147112:G:A_G,5:87149147:C:T_C,5:87149815:A:G_A,5:87150163:C:T_C,5:87150586:C:T_C,5:87151210:G:A_G,5:87151854:A:T_A,5:87152123:C:A_C,5:87153555:GTTT:G_GTTT,5:87153905:C:T_C,5:87154488:G:A_G,5:87155502:T:C_T,5:87155798:C:G_C,5:87157903:T:C_T,5:87158059:TA:T_TA,5:87158322:A:G_A,5:87159884:T:A_T,5:87160398:G:A_G,5:87160417:C:A_C,5:87160494:A:C_A,5:87160729:C:T_C,5:87161395:T:G_T,5:87163394:T:C_T,5:87163490:T:C_T,5:87164054:T:G_T,5:87164230:A:G_A,5:87164452:A:G_A,5:87167249:T:C_T
chr5:87006318-87006359	0.425207	0.256112	481	177	0.938665511794087	0.680022204474756	0.210485395584296	87.5201610234201	1.59100608226333	0.737609425417478	5:86836103:A:G_A,5:86836675:G:C_G,5:86845368:T:C_T,5:86848568:T:C_T,5:86848570:A:G_A,5:86850244:T:TG_T,5:86850605:A:G_A,5:86852856:C:G_C,5:86853833:G:A_G,5:86857388:T:C_T,5:86861247:T:G_T,5:86862062:T:TA_T,5:86866697:T:A_T,5:86867934:A:G_A,5:86868616:A:T_A,5:86869327:T:C_T,5:86869574:T:C_T,5:86871388:A:C_A,5:86873350:C:T_C,5:86876389:G:A_G,5:86878330:A:G_A,5:86879694:T:C_T,5:86880111:G:C_G,5:86880927:G:A_G,5:86881956:A:G_A,5:86882128:A:G_A,5:86883191:A:C_A,5:86884173:C:T_C,5:86884235:T:C_T,5:86885560:G:A_G,5:86885886:G:A_G,5:86888133:C:A_C,5:86889699:C:T_C,5:86889707:T:A_T,5:86890673:A:G_A,5:86890964:A:C_A,5:86890992:T:C_T,5:86891169:G:A_G,5:86891299:C:T_C,5:86891499:T:C_T,5:86898211:A:G_A,5:86900096:A:G_A,5:86901191:C:A_C,5:86902412:AC:A_AC,5:86903066:A:G_A,5:86903125:T:C_T,5:86904210:C:T_C,5:86909767:G:A_G,5:86914369:C:T_C,5:86914412:T:TA_T,5:86915098:A:C_A,5:86915818:C:A_C,5:86923485:A:G_A,5:86926155:G:A_G,5:86926921:G:A_G,5:86927378:T:C_T,5:86927967:C:T_C,5:86928029:A:C_A,5:86932153:C:A_C,5:86935027:A:G_A,5:86935576:A:G_A,5:86936819:A:G_A,5:86938373:C:T_C,5:86939563:T:C_T,5:86942021:T:C_T,5:86946709:C:T_C,5:86953975:T:C_T,5:86954796:C:T_C,5:86955545:T:C_T,5:86955719:G:A_G,5:86955754:G:A_G,5:86958699:T:C_T,5:86960710:G:A_G,5:86961426:A:T_A,5:86961729:C:T_C,5:86963078:T:C_T,5:86963408:G:C_G,5:86966993:G:C_G,5:86967367:A:G_A,5:86969633:T:G_T,5:86969964:T:G_T,5:86970039:T:C_T,5:86971448:T:C_T,5:86972412:T:C_T,5:86973519:G:T_G,5:86974729:G:A_G,5:86975107:A:C_A,5:86975690:A:T_A,5:86975801:T:C_T,5:86977768:C:CT_C,5:86978247:G:A_G,5:86978367:A:G_A,5:86978375:T:G_T,5:86981908:C:T_C,5:86985269:C:T_C,5:86985443:T:C_T,5:86986354:G:C_G,5:86987764:C:T_C,5:86987865:A:C_A,5:86987949:T:G_T,5:86988502:A:G_A,5:86988888:C:A_C,5:86989743:T:G_T,5:86990337:T:G_T,5:86990499:C:A_C,5:86990609:C:T_C,5:86991236:T:G_T,5:86992920:G:GA_G,5:86994384:C:T_C,5:86995048:A:G_A,5:86997803:A:G_A,5:86999157:G:A_G,5:86999840:T:A_T,5:87001969:T:C_T,5:87002102:T:C_T,5:87002580:C:G_C,5:87002714:C:T_C,5:87003253:C:T_C,5:87003654:C:T_C,5:87004440:G:T_G,5:87004641:C:T_C,5:87007102:A:G_A,5:87031884:T:G_T,5:87032459:C:T_C,5:87047651:G:A_G,5:87051971:C:A_C,5:87072522:T:G_T,5:87078261:G:A_G,5:87086909:G:C_G,5:87097268:A:C_A,5:87102194:G:A_G,5:87121196:C:T_C,5:87122271:A:G_A,5:87123060:T:C_T,5:87123786:TAA:T_TAA,5:87124575:G:A_G,5:87124691:C:T_C,5:87124883:G:A_G,5:87125420:G:GA_G,5:87126527:T:C_T,5:87126568:C:A_C,5:87126588:C:G_C,5:87127965:C:A_C,5:87128224:G:A_G,5:87128242:G:A_G,5:87128859:C:T_C,5:87132049:T:C_T,5:87133217:G:A_G,5:87134112:C:T_C,5:87136800:T:C_T,5:87137902:G:T_G,5:87142280:A:G_A,5:87142344:C:T_C,5:87144262:C:T_C,5:87144330:T:C_T,5:87145193:A:T_A,5:87146631:C:T_C,5:87146639:T:C_T,5:87147702:G:T_G,5:87148346:G:A_G,5:87155587:G:A_G,5:87156300:T:A_T,5:87156440:G:A_G,5:87157147:C:T_C,5:87157550:G:A_G,5:87158904:G:A_G,5:87159014:C:G_C,5:87159148:T:C_T,5:87161418:C:T_C,5:87161710:G:A_G,5:87161723:C:G_C,5:87162660:G:A_G,5:87163396:C:T_C,5:87164722:G:A_G,5:87165270:A:G_A,5:87165593:T:A_T,5:87165882:C:A_C
chr5:87009869-87009920	0.320007	0.369472	483	470	0.928936501290597	0.534459246435552	0.433633892754389	99.0980765164949	1.95082127496761	0.623674995696505	5:86868113:A:G_A,5:86868380:G:A_G,5:86869439:G:A_G,5:86869912:T:G_T,5:86870966:C:T_C,5:86870967:G:A_G,5:86871068:A:C_A,5:86871707:A:T_A,5:86871863:C:A_C,5:86872134:A:G_A,5:86872795:G:T_G,5:86873151:C:T_C,5:86873176:T:C_T,5:86873616:C:T_C,5:86873713:A:G_A,5:86873745:A:C_A,5:86873936:CACAATA:C_CACAATA,5:86874051:G:T_G,5:86874246:G:A_G,5:86874298:TTC:T_TTC,5:86874507:A:C_A,5:86875410:AT:A_AT,5:86875702:T:C_T,5:86877084:A:G_A,5:86877352:G:A_G,5:86877624:A:G_A,5:86877893:G:T_G,5:86878470:T:C_T,5:86881774:A:G_A,5:86882651:C:A_C,5:86884545:A:G_A,5:86884583:A:G_A,5:86884740:A:G_A,5:86885445:A:G_A,5:86885511:G:C_G,5:86885952:G:A_G,5:86886020:C:A_C,5:86886843:T:G_T,5:86889806:A:G_A,5:86893264:A:G_A,5:86893501:G:A_G,5:86894128:T:C_T,5:86894582:A:G_A,5:86897372:A:C_A,5:86897450:G:A_G,5:86899623:T:A_T,5:86899832:C:T_C,5:86900881:G:T_G,5:86901305:T:C_T,5:86901713:A:G_A,5:86901871:T:C_T,5:86902701:G:A_G,5:86903205:G:A_G,5:86903220:C:T_C,5:86903231:T:C_T,5:86903419:TTC:T_TTC,5:86905496:G:T_G,5:86905991:A:G_A,5:86906345:T:C_T,5:86907341:A:C_A,5:86907412:A:T_A,5:86907632:G:A_G,5:86908216:C:T_C,5:86908578:G:A_G,5:86908728:G:T_G,5:86910911:G:A_G,5:86910975:A:G_A,5:86911041:A:C_A,5:86911915:G:C_G,5:86912294:G:A_G,5:86915218:A:G_A,5:86916055:AG:A_AG,5:86916451:T:C_T,5:86916796:A:G_A,5:86917427:G:A_G,5:86917438:C:A_C,5:86917750:T:C_T,5:86917839:C:T_C,5:86923150:A:G_A,5:86923292:C:A_C,5:86923443:A:G_A,5:86924879:TC:T_TC,5:86924915:A:G_A,5:86925373:C:T_C,5:86925905:T:A_T,5:86926582:C:T_C,5:86926713:G:A_G,5:86927481:G:A_G,5:86929610:A:T_A,5:86932152:A:G_A,5:86932776:G:C_G,5:86933998:GAATT:G_GAATT,5:86934227:G:A_G,5:86934715:G:A_G,5:86934869:G:T_G,5:86935935:A:G_A,5:86936812:C:T_C,5:86937173:G:A_G,5:86937218:A:G_A,5:86937358:G:T_G,5:86937514:G:T_G,5:86937583:C:T_C,5:86938202:C:T_C,5:86939924:C:T_C,5:86939935:A:G_A,5:86940819:C:A_C,5:86941753:C:A_C,5:86941758:G:A_G,5:86941784:G:A_G,5:86942061:T:C_T,5:86942343:C:A_C,5:86942345:C:A_C,5:86943753:G:T_G,5:86943982:A:G_A,5:86944089:T:G_T,5:86944503:G:C_G,5:86948010:G:A_G,5:86949257:T:A_T,5:86949766:A:G_A,5:86951990:A:G_A,5:86952043:A:G_A,5:86952290:G:A_G,5:86952884:G:T_G,5:86953347:A:T_A,5:86953530:C:G_C,5:86954127:C:T_C,5:86957474:G:A_G,5:86958984:A:G_A,5:86959349:T:C_T,5:86959885:C:G_C,5:86961213:A:G_A,5:86962767:A:G_A,5:86963814:A:G_A,5:86963986:T:C_T,5:86966452:T:A_T,5:86966872:C:T_C,5:86967817:A:G_A,5:86967963:A:G_A,5:86968668:G:C_G,5:86969332:G:T_G,5:86969444:A:G_A,5:86970888:C:T_C,5:86971122:A:G_A,5:86971938:G:A_G,5:86972693:T:C_T,5:86973818:A:T_A,5:86974063:A:G_A,5:86974856:CT:C_CT,5:86976622:C:G_C,5:86978559:A:C_A,5:86978888:G:C_G,5:86978936:C:T_C,5:86979360:G:A_G,5:86979571:T:C_T,5:86982556:G:A_G,5:86982931:A:G_A,5:86984245:A:G_A,5:86986612:A:G_A,5:86988697:A:G_A,5:86989088:C:T_C,5:86989406:A:G_A,5:86990586:G:A_G,5:86992005:T:C_T,5:86992769:G:T_G,5:86993171:C:G_C,5:86993406:T:G_T,5:86993955:T:G_T,5:86996494:G:T_G,5:86997494:G:A_G,5:86997979:G:A_G,5:86998235:T:G_T,5:86998852:C:T_C,5:86999317:A:G_A,5:86999318:G:A_G,5:86999695:T:A_T,5:87000450:T:C_T,5:87001055:CATCTT:C_CATCTT,5:87001781:C:T_C,5:87002024:G:A_G,5:87002075:C:A_C,5:87002081:GT:G_GT,5:87002817:A:G_A,5:87002832:A:G_A,5:87003353:C:T_C,5:87003880:C:A_C,5:87004301:G:A_G,5:87004330:G:A_G,5:87006620:C:T_C,5:87007114:T:C_T,5:87007581:A:G_A,5:87010272:T:G_T,5:87010334:C:A_C,5:87010802:G:A_G,5:87011915:C:G_C,5:87011955:C:T_C,5:87012141:T:C_T,5:87013081:T:G_T,5:87013182:A:G_A,5:87013301:T:C_T,5:87013307:A:C_A,5:87013401:A:T_A,5:87014396:G:A_G,5:87015588:A:C_A,5:87015638:A:G_A,5:87016799:A:G_A,5:87016970:A:G_A,5:87018098:C:T_C,5:87019120:C:T_C,5:87019244:A:G_A,5:87020609:C:T_C,5:87021282:T:A_T,5:87021376:T:C_T,5:87021539:G:A_G,5:87022403:G:C_G,5:87022889:T:C_T,5:87023211:A:G_A,5:87023378:T:C_T,5:87023522:A:C_A,5:87024119:C:T_C,5:87024603:C:A_C,5:87025446:G:T_G,5:87026609:G:A_G,5:87027590:T:C_T,5:87027805:T:C_T,5:87029263:A:G_A,5:87030183:G:A_G,5:87031121:T:A_T,5:87032017:C:A_C,5:87032637:G:A_G,5:87034784:T:C_T,5:87034821:T:C_T,5:87035758:C:T_C,5:87035931:C:T_C,5:87036658:T:A_T,5:87037866:T:A_T,5:87038048:T:C_T,5:87038069:G:T_G,5:87038115:C:A_C,5:87038203:T:C_T,5:87039899:A:G_A,5:87039910:T:C_T,5:87040255:G:A_G,5:87040502:A:C_A,5:87040575:T:C_T,5:87040761:C:T_C,5:87041067:T:A_T,5:87041144:G:T_G,5:87041855:T:C_T,5:87042178:T:G_T,5:87042454:T:G_T,5:87043746:G:A_G,5:87044070:G:A_G,5:87044752:C:T_C,5:87044923:C:T_C,5:87045180:C:G_C,5:87045430:A:T_A,5:87045629:A:C_A,5:87046025:T:G_T,5:87046116:G:A_G,5:87048045:G:A_G,5:87048110:T:C_T,5:87048441:C:G_C,5:87048655:G:A_G,5:87049286:G:C_G,5:87049521:C:T_C,5:87049706:A:G_A,5:87050977:A:C_A,5:87051132:C:G_C,5:87051448:T:C_T,5:87052323:A:T_A,5:87052863:G:C_G,5:87053236:T:C_T,5:87054732:G:C_G,5:87055049:A:G_A,5:87055061:A:C_A,5:87056000:A:G_A,5:87057174:T:C_T,5:87057299:G:A_G,5:87058442:A:T_A,5:87059025:C:T_C,5:87059241:C:A_C,5:87059969:T:A_T,5:87060289:A:G_A,5:87060872:C:A_C,5:87060887:A:G_A,5:87062103:A:G_A,5:87062128:A:C_A,5:87062892:T:G_T,5:87062911:A:AT_A,5:87063086:T:C_T,5:87064341:G:T_G,5:87064359:T:A_T,5:87064898:A:G_A,5:87064935:C:A_C,5:87064966:T:A_T,5:87065229:C:T_C,5:87066647:G:C_G,5:87067014:A:G_A,5:87067374:A:G_A,5:87068261:A:G_A,5:87068575:T:G_T,5:87068902:T:C_T,5:87070840:TCTATAG:T_TCTATAG,5:87071556:G:A_G,5:87072048:C:T_C,5:87072777:G:A_G,5:87073804:C:T_C,5:87074412:G:C_G,5:87076799:A:T_A,5:87076875:A:G_A,5:87077297:A:G_A,5:87077327:A:C_A,5:87077716:T:A_T,5:87077747:G:A_G,5:87077842:T:C_T,5:87078941:C:T_C,5:87079198:C:G_C,5:87079868:G:A_G,5:87080051:C:G_C,5:87080062:G:C_G,5:87080476:A:G_A,5:87080606:T:G_T,5:87081100:G:A_G,5:87081166:A:G_A,5:87082519:A:G_A,5:87082688:A:G_A,5:87083237:TA:T_TA,5:87083678:A:G_A,5:87083706:T:G_T,5:87083814:G:A_G,5:87084261:A:G_A,5:87084474:A:G_A,5:87084525:G:A_G,5:87084932:A:G_A,5:87085356:G:C_G,5:87085734:A:G_A,5:87085826:G:A_G,5:87086232:A:G_A,5:87087158:T:C_T,5:87087317:C:T_C,5:87088118:T:A_T,5:87088151:T:A_T,5:87088379:A:G_A,5:87089723:G:A_G,5:87090200:T:C_T,5:87090748:G:A_G,5:87091083:A:C_A,5:87091911:A:T_A,5:87091943:G:A_G,5:87092877:G:A_G,5:87093006:C:G_C,5:87093145:G:A_G,5:87093192:A:C_A,5:87093589:A:G_A,5:87094404:T:C_T,5:87094601:T:C_T,5:87095232:G:A_G,5:87095310:G:A_G,5:87095340:G:A_G,5:87095746:G:A_G,5:87095754:C:T_C,5:87096173:T:C_T,5:87097369:C:A_C,5:87098555:T:C_T,5:87102657:C:G_C,5:87103445:G:C_G,5:87103539:C:T_C,5:87103837:G:T_G,5:87103935:C:T_C,5:87104887:C:T_C,5:87105793:C:T_C,5:87105831:G:A_G,5:87106528:A:G_A,5:87106836:G:A_G,5:87107130:T:A_T,5:87107778:CT:C_CT,5:87108404:A:G_A,5:87109073:C:T_C,5:87110212:C:G_C,5:87110318:T:C_T,5:87110707:C:T_C,5:87110798:CTTTTTAG:C_CTTTTTAG,5:87111682:G:A_G,5:87112161:G:C_G,5:87112685:G:T_G,5:87113619:A:G_A,5:87114450:G:A_G,5:87115142:G:T_G,5:87115181:T:G_T,5:87115877:A:G_A,5:87116079:T:C_T,5:87116241:C:G_C,5:87117031:G:A_G,5:87117172:C:G_C,5:87118441:C:T_C,5:87118618:G:A_G,5:87118839:T:G_T,5:87119113:C:G_C,5:87119163:A:G_A,5:87119198:A:G_A,5:87119394:A:G_A,5:87119702:A:G_A,5:87120410:A:G_A,5:87121449:C:A_C,5:87121533:A:G_A,5:87121902:G:A_G,5:87122303:T:C_T,5:87123547:C:T_C,5:87124382:C:T_C,5:87125090:T:A_T,5:87127014:C:T_C,5:87127799:T:C_T,5:87128616:G:T_G,5:87130059:C:T_C,5:87130742:C:T_C,5:87132009:C:T_C,5:87132217:A:G_A,5:87132524:T:G_T,5:87132856:G:A_G,5:87134852:C:T_C,5:87136180:C:G_C,5:87136457:G:A_G,5:87136489:T:C_T,5:87137691:C:T_C,5:87138209:C:T_C,5:87139478:G:A_G,5:87139565:C:T_C,5:87139785:A:G_A,5:87140255:A:C_A,5:87140622:C:T_C,5:87140627:T:G_T,5:87140917:T:C_T,5:87141960:C:T_C,5:87142064:GA:G_GA,5:87142199:A:C_A,5:87142215:C:T_C,5:87143212:T:G_T,5:87143423:G:C_G,5:87144402:G:A_G,5:87144475:C:T_C,5:87145130:A:C_A,5:87146950:T:A_T,5:87147112:G:A_G,5:87149147:C:T_C,5:87149815:A:G_A,5:87150163:C:T_C,5:87150586:C:T_C,5:87151210:G:A_G,5:87151854:A:T_A,5:87152123:C:A_C,5:87153555:GTTT:G_GTTT,5:87153905:C:T_C,5:87154488:G:A_G,5:87155502:T:C_T,5:87155798:C:G_C,5:87157903:T:C_T,5:87158059:TA:T_TA,5:87158322:A:G_A,5:87159884:T:A_T,5:87160398:G:A_G,5:87160417:C:A_C,5:87160494:A:C_A,5:87160729:C:T_C,5:87161395:T:G_T,5:87163394:T:C_T,5:87163490:T:C_T,5:87164054:T:G_T,5:87164230:A:G_A,5:87164452:A:G_A,5:87167249:T:C_T
chr5:87019371-87019522	0.266462	0.203421	483	470	0.962257996866465	0.8315508513965	58.8753062074894	326.725190765655	34.8211707611812	0.77728181156683	5:86868113:A:G_A,5:86868380:G:A_G,5:86869439:G:A_G,5:86869912:T:G_T,5:86870966:C:T_C,5:86870967:G:A_G,5:86871068:A:C_A,5:86871707:A:T_A,5:86871863:C:A_C,5:86872134:A:G_A,5:86872795:G:T_G,5:86873151:C:T_C,5:86873176:T:C_T,5:86873616:C:T_C,5:86873713:A:G_A,5:86873745:A:C_A,5:86873936:CACAATA:C_CACAATA,5:86874051:G:T_G,5:86874246:G:A_G,5:86874298:TTC:T_TTC,5:86874507:A:C_A,5:86875410:AT:A_AT,5:86875702:T:C_T,5:86877084:A:G_A,5:86877352:G:A_G,5:86877624:A:G_A,5:86877893:G:T_G,5:86878470:T:C_T,5:86881774:A:G_A,5:86882651:C:A_C,5:86884545:A:G_A,5:86884583:A:G_A,5:86884740:A:G_A,5:86885445:A:G_A,5:86885511:G:C_G,5:86885952:G:A_G,5:86886020:C:A_C,5:86886843:T:G_T,5:86889806:A:G_A,5:86893264:A:G_A,5:86893501:G:A_G,5:86894128:T:C_T,5:86894582:A:G_A,5:86897372:A:C_A,5:86897450:G:A_G,5:86899623:T:A_T,5:86899832:C:T_C,5:86900881:G:T_G,5:86901305:T:C_T,5:86901713:A:G_A,5:86901871:T:C_T,5:86902701:G:A_G,5:86903205:G:A_G,5:86903220:C:T_C,5:86903231:T:C_T,5:86903419:TTC:T_TTC,5:86905496:G:T_G,5:86905991:A:G_A,5:86906345:T:C_T,5:86907341:A:C_A,5:86907412:A:T_A,5:86907632:G:A_G,5:86908216:C:T_C,5:86908578:G:A_G,5:86908728:G:T_G,5:86910911:G:A_G,5:86910975:A:G_A,5:86911041:A:C_A,5:86911915:G:C_G,5:86912294:G:A_G,5:86915218:A:G_A,5:86916055:AG:A_AG,5:86916451:T:C_T,5:86916796:A:G_A,5:86917427:G:A_G,5:86917438:C:A_C,5:86917750:T:C_T,5:86917839:C:T_C,5:86923150:A:G_A,5:86923292:C:A_C,5:86923443:A:G_A,5:86924879:TC:T_TC,5:86924915:A:G_A,5:86925373:C:T_C,5:86925905:T:A_T,5:86926582:C:T_C,5:86926713:G:A_G,5:86927481:G:A_G,5:86929610:A:T_A,5:86932152:A:G_A,5:86932776:G:C_G,5:86933998:GAATT:G_GAATT,5:86934227:G:A_G,5:86934715:G:A_G,5:86934869:G:T_G,5:86935935:A:G_A,5:86936812:C:T_C,5:86937173:G:A_G,5:86937218:A:G_A,5:86937358:G:T_G,5:86937514:G:T_G,5:86937583:C:T_C,5:86938202:C:T_C,5:86939924:C:T_C,5:86939935:A:G_A,5:86940819:C:A_C,5:86941753:C:A_C,5:86941758:G:A_G,5:86941784:G:A_G,5:86942061:T:C_T,5:86942343:C:A_C,5:86942345:C:A_C,5:86943753:G:T_G,5:86943982:A:G_A,5:86944089:T:G_T,5:86944503:G:C_G,5:86948010:G:A_G,5:86949257:T:A_T,5:86949766:A:G_A,5:86951990:A:G_A,5:86952043:A:G_A,5:86952290:G:A_G,5:86952884:G:T_G,5:86953347:A:T_A,5:86953530:C:G_C,5:86954127:C:T_C,5:86957474:G:A_G,5:86958984:A:G_A,5:86959349:T:C_T,5:86959885:C:G_C,5:86961213:A:G_A,5:86962767:A:G_A,5:86963814:A:G_A,5:86963986:T:C_T,5:86966452:T:A_T,5:86966872:C:T_C,5:86967817:A:G_A,5:86967963:A:G_A,5:86968668:G:C_G,5:86969332:G:T_G,5:86969444:A:G_A,5:86970888:C:T_C,5:86971122:A:G_A,5:86971938:G:A_G,5:86972693:T:C_T,5:86973818:A:T_A,5:86974063:A:G_A,5:86974856:CT:C_CT,5:86976622:C:G_C,5:86978559:A:C_A,5:86978888:G:C_G,5:86978936:C:T_C,5:86979360:G:A_G,5:86979571:T:C_T,5:86982556:G:A_G,5:86982931:A:G_A,5:86984245:A:G_A,5:86986612:A:G_A,5:86988697:A:G_A,5:86989088:C:T_C,5:86989406:A:G_A,5:86990586:G:A_G,5:86992005:T:C_T,5:86992769:G:T_G,5:86993171:C:G_C,5:86993406:T:G_T,5:86993955:T:G_T,5:86996494:G:T_G,5:86997494:G:A_G,5:86997979:G:A_G,5:86998235:T:G_T,5:86998852:C:T_C,5:86999317:A:G_A,5:86999318:G:A_G,5:86999695:T:A_T,5:87000450:T:C_T,5:87001055:CATCTT:C_CATCTT,5:87001781:C:T_C,5:87002024:G:A_G,5:87002075:C:A_C,5:87002081:GT:G_GT,5:87002817:A:G_A,5:87002832:A:G_A,5:87003353:C:T_C,5:87003880:C:A_C,5:87004301:G:A_G,5:87004330:G:A_G,5:87006620:C:T_C,5:87007114:T:C_T,5:87007581:A:G_A,5:87010272:T:G_T,5:87010334:C:A_C,5:87010802:G:A_G,5:87011915:C:G_C,5:87011955:C:T_C,5:87012141:T:C_T,5:87013081:T:G_T,5:87013182:A:G_A,5:87013301:T:C_T,5:87013307:A:C_A,5:87013401:A:T_A,5:87014396:G:A_G,5:87015588:A:C_A,5:87015638:A:G_A,5:87016799:A:G_A,5:87016970:A:G_A,5:87018098:C:T_C,5:87019120:C:T_C,5:87019244:A:G_A,5:87020609:C:T_C,5:87021282:T:A_T,5:87021376:T:C_T,5:87021539:G:A_G,5:87022403:G:C_G,5:87022889:T:C_T,5:87023211:A:G_A,5:87023378:T:C_T,5:87023522:A:C_A,5:87024119:C:T_C,5:87024603:C:A_C,5:87025446:G:T_G,5:87026609:G:A_G,5:87027590:T:C_T,5:87027805:T:C_T,5:87029263:A:G_A,5:87030183:G:A_G,5:87031121:T:A_T,5:87032017:C:A_C,5:87032637:G:A_G,5:87034784:T:C_T,5:87034821:T:C_T,5:87035758:C:T_C,5:87035931:C:T_C,5:87036658:T:A_T,5:87037866:T:A_T,5:87038048:T:C_T,5:87038069:G:T_G,5:87038115:C:A_C,5:87038203:T:C_T,5:87039899:A:G_A,5:87039910:T:C_T,5:87040255:G:A_G,5:87040502:A:C_A,5:87040575:T:C_T,5:87040761:C:T_C,5:87041067:T:A_T,5:87041144:G:T_G,5:87041855:T:C_T,5:87042178:T:G_T,5:87042454:T:G_T,5:87043746:G:A_G,5:87044070:G:A_G,5:87044752:C:T_C,5:87044923:C:T_C,5:87045180:C:G_C,5:87045430:A:T_A,5:87045629:A:C_A,5:87046025:T:G_T,5:87046116:G:A_G,5:87048045:G:A_G,5:87048110:T:C_T,5:87048441:C:G_C,5:87048655:G:A_G,5:87049286:G:C_G,5:87049521:C:T_C,5:87049706:A:G_A,5:87050977:A:C_A,5:87051132:C:G_C,5:87051448:T:C_T,5:87052323:A:T_A,5:87052863:G:C_G,5:87053236:T:C_T,5:87054732:G:C_G,5:87055049:A:G_A,5:87055061:A:C_A,5:87056000:A:G_A,5:87057174:T:C_T,5:87057299:G:A_G,5:87058442:A:T_A,5:87059025:C:T_C,5:87059241:C:A_C,5:87059969:T:A_T,5:87060289:A:G_A,5:87060872:C:A_C,5:87060887:A:G_A,5:87062103:A:G_A,5:87062128:A:C_A,5:87062892:T:G_T,5:87062911:A:AT_A,5:87063086:T:C_T,5:87064341:G:T_G,5:87064359:T:A_T,5:87064898:A:G_A,5:87064935:C:A_C,5:87064966:T:A_T,5:87065229:C:T_C,5:87066647:G:C_G,5:87067014:A:G_A,5:87067374:A:G_A,5:87068261:A:G_A,5:87068575:T:G_T,5:87068902:T:C_T,5:87070840:TCTATAG:T_TCTATAG,5:87071556:G:A_G,5:87072048:C:T_C,5:87072777:G:A_G,5:87073804:C:T_C,5:87074412:G:C_G,5:87076799:A:T_A,5:87076875:A:G_A,5:87077297:A:G_A,5:87077327:A:C_A,5:87077716:T:A_T,5:87077747:G:A_G,5:87077842:T:C_T,5:87078941:C:T_C,5:87079198:C:G_C,5:87079868:G:A_G,5:87080051:C:G_C,5:87080062:G:C_G,5:87080476:A:G_A,5:87080606:T:G_T,5:87081100:G:A_G,5:87081166:A:G_A,5:87082519:A:G_A,5:87082688:A:G_A,5:87083237:TA:T_TA,5:87083678:A:G_A,5:87083706:T:G_T,5:87083814:G:A_G,5:87084261:A:G_A,5:87084474:A:G_A,5:87084525:G:A_G,5:87084932:A:G_A,5:87085356:G:C_G,5:87085734:A:G_A,5:87085826:G:A_G,5:87086232:A:G_A,5:87087158:T:C_T,5:87087317:C:T_C,5:87088118:T:A_T,5:87088151:T:A_T,5:87088379:A:G_A,5:87089723:G:A_G,5:87090200:T:C_T,5:87090748:G:A_G,5:87091083:A:C_A,5:87091911:A:T_A,5:87091943:G:A_G,5:87092877:G:A_G,5:87093006:C:G_C,5:87093145:G:A_G,5:87093192:A:C_A,5:87093589:A:G_A,5:87094404:T:C_T,5:87094601:T:C_T,5:87095232:G:A_G,5:87095310:G:A_G,5:87095340:G:A_G,5:87095746:G:A_G,5:87095754:C:T_C,5:87096173:T:C_T,5:87097369:C:A_C,5:87098555:T:C_T,5:87102657:C:G_C,5:87103445:G:C_G,5:87103539:C:T_C,5:87103837:G:T_G,5:87103935:C:T_C,5:87104887:C:T_C,5:87105793:C:T_C,5:87105831:G:A_G,5:87106528:A:G_A,5:87106836:G:A_G,5:87107130:T:A_T,5:87107778:CT:C_CT,5:87108404:A:G_A,5:87109073:C:T_C,5:87110212:C:G_C,5:87110318:T:C_T,5:87110707:C:T_C,5:87110798:CTTTTTAG:C_CTTTTTAG,5:87111682:G:A_G,5:87112161:G:C_G,5:87112685:G:T_G,5:87113619:A:G_A,5:87114450:G:A_G,5:87115142:G:T_G,5:87115181:T:G_T,5:87115877:A:G_A,5:87116079:T:C_T,5:87116241:C:G_C,5:87117031:G:A_G,5:87117172:C:G_C,5:87118441:C:T_C,5:87118618:G:A_G,5:87118839:T:G_T,5:87119113:C:G_C,5:87119163:A:G_A,5:87119198:A:G_A,5:87119394:A:G_A,5:87119702:A:G_A,5:87120410:A:G_A,5:87121449:C:A_C,5:87121533:A:G_A,5:87121902:G:A_G,5:87122303:T:C_T,5:87123547:C:T_C,5:87124382:C:T_C,5:87125090:T:A_T,5:87127014:C:T_C,5:87127799:T:C_T,5:87128616:G:T_G,5:87130059:C:T_C,5:87130742:C:T_C,5:87132009:C:T_C,5:87132217:A:G_A,5:87132524:T:G_T,5:87132856:G:A_G,5:87134852:C:T_C,5:87136180:C:G_C,5:87136457:G:A_G,5:87136489:T:C_T,5:87137691:C:T_C,5:87138209:C:T_C,5:87139478:G:A_G,5:87139565:C:T_C,5:87139785:A:G_A,5:87140255:A:C_A,5:87140622:C:T_C,5:87140627:T:G_T,5:87140917:T:C_T,5:87141960:C:T_C,5:87142064:GA:G_GA,5:87142199:A:C_A,5:87142215:C:T_C,5:87143212:T:G_T,5:87143423:G:C_G,5:87144402:G:A_G,5:87144475:C:T_C,5:87145130:A:C_A,5:87146950:T:A_T,5:87147112:G:A_G,5:87149147:C:T_C,5:87149815:A:G_A,5:87150163:C:T_C,5:87150586:C:T_C,5:87151210:G:A_G,5:87151854:A:T_A,5:87152123:C:A_C,5:87153555:GTTT:G_GTTT,5:87153905:C:T_C,5:87154488:G:A_G,5:87155502:T:C_T,5:87155798:C:G_C,5:87157903:T:C_T,5:87158059:TA:T_TA,5:87158322:A:G_A,5:87159884:T:A_T,5:87160398:G:A_G,5:87160417:C:A_C,5:87160494:A:C_A,5:87160729:C:T_C,5:87161395:T:G_T,5:87163394:T:C_T,5:87163490:T:C_T,5:87164054:T:G_T,5:87164230:A:G_A,5:87164452:A:G_A,5:87167249:T:C_T
chr5:87021632-87021727	0.243381	0.79001	484	470	0.997907360810859	0.978549882056426	0.302479338842975	161.039229642035	11.6859667461062	0.944773996253081	5:86868113:A:G_A,5:86868380:G:A_G,5:86869439:G:A_G,5:86869912:T:G_T,5:86870966:C:T_C,5:86870967:G:A_G,5:86871068:A:C_A,5:86871707:A:T_A,5:86871863:C:A_C,5:86872134:A:G_A,5:86872795:G:T_G,5:86873151:C:T_C,5:86873176:T:C_T,5:86873616:C:T_C,5:86873713:A:G_A,5:86873745:A:C_A,5:86873936:CACAATA:C_CACAATA,5:86874051:G:T_G,5:86874246:G:A_G,5:86874298:TTC:T_TTC,5:86874507:A:C_A,5:86875410:AT:A_AT,5:86875702:T:C_T,5:86877084:A:G_A,5:86877352:G:A_G,5:86877624:A:G_A,5:86877893:G:T_G,5:86878470:T:C_T,5:86881774:A:G_A,5:86882651:C:A_C,5:86884545:A:G_A,5:86884583:A:G_A,5:86884740:A:G_A,5:86885445:A:G_A,5:86885511:G:C_G,5:86885952:G:A_G,5:86886020:C:A_C,5:86886843:T:G_T,5:86889806:A:G_A,5:86893264:A:G_A,5:86893501:G:A_G,5:86894128:T:C_T,5:86894582:A:G_A,5:86897372:A:C_A,5:86897450:G:A_G,5:86899623:T:A_T,5:86899832:C:T_C,5:86900881:G:T_G,5:86901305:T:C_T,5:86901713:A:G_A,5:86901871:T:C_T,5:86902701:G:A_G,5:86903205:G:A_G,5:86903220:C:T_C,5:86903231:T:C_T,5:86903419:TTC:T_TTC,5:86905496:G:T_G,5:86905991:A:G_A,5:86906345:T:C_T,5:86907341:A:C_A,5:86907412:A:T_A,5:86907632:G:A_G,5:86908216:C:T_C,5:86908578:G:A_G,5:86908728:G:T_G,5:86910911:G:A_G,5:86910975:A:G_A,5:86911041:A:C_A,5:86911915:G:C_G,5:86912294:G:A_G,5:86915218:A:G_A,5:86916055:AG:A_AG,5:86916451:T:C_T,5:86916796:A:G_A,5:86917427:G:A_G,5:86917438:C:A_C,5:86917750:T:C_T,5:86917839:C:T_C,5:86923150:A:G_A,5:86923292:C:A_C,5:86923443:A:G_A,5:86924879:TC:T_TC,5:86924915:A:G_A,5:86925373:C:T_C,5:86925905:T:A_T,5:86926582:C:T_C,5:86926713:G:A_G,5:86927481:G:A_G,5:86929610:A:T_A,5:86932152:A:G_A,5:86932776:G:C_G,5:86933998:GAATT:G_GAATT,5:86934227:G:A_G,5:86934715:G:A_G,5:86934869:G:T_G,5:86935935:A:G_A,5:86936812:C:T_C,5:86937173:G:A_G,5:86937218:A:G_A,5:86937358:G:T_G,5:86937514:G:T_G,5:86937583:C:T_C,5:86938202:C:T_C,5:86939924:C:T_C,5:86939935:A:G_A,5:86940819:C:A_C,5:86941753:C:A_C,5:86941758:G:A_G,5:86941784:G:A_G,5:86942061:T:C_T,5:86942343:C:A_C,5:86942345:C:A_C,5:86943753:G:T_G,5:86943982:A:G_A,5:86944089:T:G_T,5:86944503:G:C_G,5:86948010:G:A_G,5:86949257:T:A_T,5:86949766:A:G_A,5:86951990:A:G_A,5:86952043:A:G_A,5:86952290:G:A_G,5:86952884:G:T_G,5:86953347:A:T_A,5:86953530:C:G_C,5:86954127:C:T_C,5:86957474:G:A_G,5:86958984:A:G_A,5:86959349:T:C_T,5:86959885:C:G_C,5:86961213:A:G_A,5:86962767:A:G_A,5:86963814:A:G_A,5:86963986:T:C_T,5:86966452:T:A_T,5:86966872:C:T_C,5:86967817:A:G_A,5:86967963:A:G_A,5:86968668:G:C_G,5:86969332:G:T_G,5:86969444:A:G_A,5:86970888:C:T_C,5:86971122:A:G_A,5:86971938:G:A_G,5:86972693:T:C_T,5:86973818:A:T_A,5:86974063:A:G_A,5:86974856:CT:C_CT,5:86976622:C:G_C,5:86978559:A:C_A,5:86978888:G:C_G,5:86978936:C:T_C,5:86979360:G:A_G,5:86979571:T:C_T,5:86982556:G:A_G,5:86982931:A:G_A,5:86984245:A:G_A,5:86986612:A:G_A,5:86988697:A:G_A,5:86989088:C:T_C,5:86989406:A:G_A,5:86990586:G:A_G,5:86992005:T:C_T,5:86992769:G:T_G,5:86993171:C:G_C,5:86993406:T:G_T,5:86993955:T:G_T,5:86996494:G:T_G,5:86997494:G:A_G,5:86997979:G:A_G,5:86998235:T:G_T,5:86998852:C:T_C,5:86999317:A:G_A,5:86999318:G:A_G,5:86999695:T:A_T,5:87000450:T:C_T,5:87001055:CATCTT:C_CATCTT,5:87001781:C:T_C,5:87002024:G:A_G,5:87002075:C:A_C,5:87002081:GT:G_GT,5:87002817:A:G_A,5:87002832:A:G_A,5:87003353:C:T_C,5:87003880:C:A_C,5:87004301:G:A_G,5:87004330:G:A_G,5:87006620:C:T_C,5:87007114:T:C_T,5:87007581:A:G_A,5:87010272:T:G_T,5:87010334:C:A_C,5:87010802:G:A_G,5:87011915:C:G_C,5:87011955:C:T_C,5:87012141:T:C_T,5:87013081:T:G_T,5:87013182:A:G_A,5:87013301:T:C_T,5:87013307:A:C_A,5:87013401:A:T_A,5:87014396:G:A_G,5:87015588:A:C_A,5:87015638:A:G_A,5:87016799:A:G_A,5:87016970:A:G_A,5:87018098:C:T_C,5:87019120:C:T_C,5:87019244:A:G_A,5:87020609:C:T_C,5:87021282:T:A_T,5:87021376:T:C_T,5:87021539:G:A_G,5:87022403:G:C_G,5:87022889:T:C_T,5:87023211:A:G_A,5:87023378:T:C_T,5:87023522:A:C_A,5:87024119:C:T_C,5:87024603:C:A_C,5:87025446:G:T_G,5:87026609:G:A_G,5:87027590:T:C_T,5:87027805:T:C_T,5:87029263:A:G_A,5:87030183:G:A_G,5:87031121:T:A_T,5:87032017:C:A_C,5:87032637:G:A_G,5:87034784:T:C_T,5:87034821:T:C_T,5:87035758:C:T_C,5:87035931:C:T_C,5:87036658:T:A_T,5:87037866:T:A_T,5:87038048:T:C_T,5:87038069:G:T_G,5:87038115:C:A_C,5:87038203:T:C_T,5:87039899:A:G_A,5:87039910:T:C_T,5:87040255:G:A_G,5:87040502:A:C_A,5:87040575:T:C_T,5:87040761:C:T_C,5:87041067:T:A_T,5:87041144:G:T_G,5:87041855:T:C_T,5:87042178:T:G_T,5:87042454:T:G_T,5:87043746:G:A_G,5:87044070:G:A_G,5:87044752:C:T_C,5:87044923:C:T_C,5:87045180:C:G_C,5:87045430:A:T_A,5:87045629:A:C_A,5:87046025:T:G_T,5:87046116:G:A_G,5:87048045:G:A_G,5:87048110:T:C_T,5:87048441:C:G_C,5:87048655:G:A_G,5:87049286:G:C_G,5:87049521:C:T_C,5:87049706:A:G_A,5:87050977:A:C_A,5:87051132:C:G_C,5:87051448:T:C_T,5:87052323:A:T_A,5:87052863:G:C_G,5:87053236:T:C_T,5:87054732:G:C_G,5:87055049:A:G_A,5:87055061:A:C_A,5:87056000:A:G_A,5:87057174:T:C_T,5:87057299:G:A_G,5:87058442:A:T_A,5:87059025:C:T_C,5:87059241:C:A_C,5:87059969:T:A_T,5:87060289:A:G_A,5:87060872:C:A_C,5:87060887:A:G_A,5:87062103:A:G_A,5:87062128:A:C_A,5:87062892:T:G_T,5:87062911:A:AT_A,5:87063086:T:C_T,5:87064341:G:T_G,5:87064359:T:A_T,5:87064898:A:G_A,5:87064935:C:A_C,5:87064966:T:A_T,5:87065229:C:T_C,5:87066647:G:C_G,5:87067014:A:G_A,5:87067374:A:G_A,5:87068261:A:G_A,5:87068575:T:G_T,5:87068902:T:C_T,5:87070840:TCTATAG:T_TCTATAG,5:87071556:G:A_G,5:87072048:C:T_C,5:87072777:G:A_G,5:87073804:C:T_C,5:87074412:G:C_G,5:87076799:A:T_A,5:87076875:A:G_A,5:87077297:A:G_A,5:87077327:A:C_A,5:87077716:T:A_T,5:87077747:G:A_G,5:87077842:T:C_T,5:87078941:C:T_C,5:87079198:C:G_C,5:87079868:G:A_G,5:87080051:C:G_C,5:87080062:G:C_G,5:87080476:A:G_A,5:87080606:T:G_T,5:87081100:G:A_G,5:87081166:A:G_A,5:87082519:A:G_A,5:87082688:A:G_A,5:87083237:TA:T_TA,5:87083678:A:G_A,5:87083706:T:G_T,5:87083814:G:A_G,5:87084261:A:G_A,5:87084474:A:G_A,5:87084525:G:A_G,5:87084932:A:G_A,5:87085356:G:C_G,5:87085734:A:G_A,5:87085826:G:A_G,5:87086232:A:G_A,5:87087158:T:C_T,5:87087317:C:T_C,5:87088118:T:A_T,5:87088151:T:A_T,5:87088379:A:G_A,5:87089723:G:A_G,5:87090200:T:C_T,5:87090748:G:A_G,5:87091083:A:C_A,5:87091911:A:T_A,5:87091943:G:A_G,5:87092877:G:A_G,5:87093006:C:G_C,5:87093145:G:A_G,5:87093192:A:C_A,5:87093589:A:G_A,5:87094404:T:C_T,5:87094601:T:C_T,5:87095232:G:A_G,5:87095310:G:A_G,5:87095340:G:A_G,5:87095746:G:A_G,5:87095754:C:T_C,5:87096173:T:C_T,5:87097369:C:A_C,5:87098555:T:C_T,5:87102657:C:G_C,5:87103445:G:C_G,5:87103539:C:T_C,5:87103837:G:T_G,5:87103935:C:T_C,5:87104887:C:T_C,5:87105793:C:T_C,5:87105831:G:A_G,5:87106528:A:G_A,5:87106836:G:A_G,5:87107130:T:A_T,5:87107778:CT:C_CT,5:87108404:A:G_A,5:87109073:C:T_C,5:87110212:C:G_C,5:87110318:T:C_T,5:87110707:C:T_C,5:87110798:CTTTTTAG:C_CTTTTTAG,5:87111682:G:A_G,5:87112161:G:C_G,5:87112685:G:T_G,5:87113619:A:G_A,5:87114450:G:A_G,5:87115142:G:T_G,5:87115181:T:G_T,5:87115877:A:G_A,5:87116079:T:C_T,5:87116241:C:G_C,5:87117031:G:A_G,5:87117172:C:G_C,5:87118441:C:T_C,5:87118618:G:A_G,5:87118839:T:G_T,5:87119113:C:G_C,5:87119163:A:G_A,5:87119198:A:G_A,5:87119394:A:G_A,5:87119702:A:G_A,5:87120410:A:G_A,5:87121449:C:A_C,5:87121533:A:G_A,5:87121902:G:A_G,5:87122303:T:C_T,5:87123547:C:T_C,5:87124382:C:T_C,5:87125090:T:A_T,5:87127014:C:T_C,5:87127799:T:C_T,5:87128616:G:T_G,5:87130059:C:T_C,5:87130742:C:T_C,5:87132009:C:T_C,5:87132217:A:G_A,5:87132524:T:G_T,5:87132856:G:A_G,5:87134852:C:T_C,5:87136180:C:G_C,5:87136457:G:A_G,5:87136489:T:C_T,5:87137691:C:T_C,5:87138209:C:T_C,5:87139478:G:A_G,5:87139565:C:T_C,5:87139785:A:G_A,5:87140255:A:C_A,5:87140622:C:T_C,5:87140627:T:G_T,5:87140917:T:C_T,5:87141960:C:T_C,5:87142064:GA:G_GA,5:87142199:A:C_A,5:87142215:C:T_C,5:87143212:T:G_T,5:87143423:G:C_G,5:87144402:G:A_G,5:87144475:C:T_C,5:87145130:A:C_A,5:87146950:T:A_T,5:87147112:G:A_G,5:87149147:C:T_C,5:87149815:A:G_A,5:87150163:C:T_C,5:87150586:C:T_C,5:87151210:G:A_G,5:87151854:A:T_A,5:87152123:C:A_C,5:87153555:GTTT:G_GTTT,5:87153905:C:T_C,5:87154488:G:A_G,5:87155502:T:C_T,5:87155798:C:G_C,5:87157903:T:C_T,5:87158059:TA:T_TA,5:87158322:A:G_A,5:87159884:T:A_T,5:87160398:G:A_G,5:87160417:C:A_C,5:87160494:A:C_A,5:87160729:C:T_C,5:87161395:T:G_T,5:87163394:T:C_T,5:87163490:T:C_T,5:87164054:T:G_T,5:87164230:A:G_A,5:87164452:A:G_A,5:87167249:T:C_T
chr5:87043509-87043560	0.393955	0.603777	481	470	0.9383207778681	0.716630693147518	0.149428573336022	107.243386158382	1.37008523839988	0.774819268252072	5:86868113:A:G_A,5:86868380:G:A_G,5:86869439:G:A_G,5:86869912:T:G_T,5:86870966:C:T_C,5:86870967:G:A_G,5:86871068:A:C_A,5:86871707:A:T_A,5:86871863:C:A_C,5:86872134:A:G_A,5:86872795:G:T_G,5:86873151:C:T_C,5:86873176:T:C_T,5:86873616:C:T_C,5:86873713:A:G_A,5:86873745:A:C_A,5:86873936:CACAATA:C_CACAATA,5:86874051:G:T_G,5:86874246:G:A_G,5:86874298:TTC:T_TTC,5:86874507:A:C_A,5:86875410:AT:A_AT,5:86875702:T:C_T,5:86877084:A:G_A,5:86877352:G:A_G,5:86877624:A:G_A,5:86877893:G:T_G,5:86878470:T:C_T,5:86881774:A:G_A,5:86882651:C:A_C,5:86884545:A:G_A,5:86884583:A:G_A,5:86884740:A:G_A,5:86885445:A:G_A,5:86885511:G:C_G,5:86885952:G:A_G,5:86886020:C:A_C,5:86886843:T:G_T,5:86889806:A:G_A,5:86893264:A:G_A,5:86893501:G:A_G,5:86894128:T:C_T,5:86894582:A:G_A,5:86897372:A:C_A,5:86897450:G:A_G,5:86899623:T:A_T,5:86899832:C:T_C,5:86900881:G:T_G,5:86901305:T:C_T,5:86901713:A:G_A,5:86901871:T:C_T,5:86902701:G:A_G,5:86903205:G:A_G,5:86903220:C:T_C,5:86903231:T:C_T,5:86903419:TTC:T_TTC,5:86905496:G:T_G,5:86905991:A:G_A,5:86906345:T:C_T,5:86907341:A:C_A,5:86907412:A:T_A,5:86907632:G:A_G,5:86908216:C:T_C,5:86908578:G:A_G,5:86908728:G:T_G,5:86910911:G:A_G,5:86910975:A:G_A,5:86911041:A:C_A,5:86911915:G:C_G,5:86912294:G:A_G,5:86915218:A:G_A,5:86916055:AG:A_AG,5:86916451:T:C_T,5:86916796:A:G_A,5:86917427:G:A_G,5:86917438:C:A_C,5:86917750:T:C_T,5:86917839:C:T_C,5:86923150:A:G_A,5:86923292:C:A_C,5:86923443:A:G_A,5:86924879:TC:T_TC,5:86924915:A:G_A,5:86925373:C:T_C,5:86925905:T:A_T,5:86926582:C:T_C,5:86926713:G:A_G,5:86927481:G:A_G,5:86929610:A:T_A,5:86932152:A:G_A,5:86932776:G:C_G,5:86933998:GAATT:G_GAATT,5:86934227:G:A_G,5:86934715:G:A_G,5:86934869:G:T_G,5:86935935:A:G_A,5:86936812:C:T_C,5:86937173:G:A_G,5:86937218:A:G_A,5:86937358:G:T_G,5:86937514:G:T_G,5:86937583:C:T_C,5:86938202:C:T_C,5:86939924:C:T_C,5:86939935:A:G_A,5:86940819:C:A_C,5:86941753:C:A_C,5:86941758:G:A_G,5:86941784:G:A_G,5:86942061:T:C_T,5:86942343:C:A_C,5:86942345:C:A_C,5:86943753:G:T_G,5:86943982:A:G_A,5:86944089:T:G_T,5:86944503:G:C_G,5:86948010:G:A_G,5:86949257:T:A_T,5:86949766:A:G_A,5:86951990:A:G_A,5:86952043:A:G_A,5:86952290:G:A_G,5:86952884:G:T_G,5:86953347:A:T_A,5:86953530:C:G_C,5:86954127:C:T_C,5:86957474:G:A_G,5:86958984:A:G_A,5:86959349:T:C_T,5:86959885:C:G_C,5:86961213:A:G_A,5:86962767:A:G_A,5:86963814:A:G_A,5:86963986:T:C_T,5:86966452:T:A_T,5:86966872:C:T_C,5:86967817:A:G_A,5:86967963:A:G_A,5:86968668:G:C_G,5:86969332:G:T_G,5:86969444:A:G_A,5:86970888:C:T_C,5:86971122:A:G_A,5:86971938:G:A_G,5:86972693:T:C_T,5:86973818:A:T_A,5:86974063:A:G_A,5:86974856:CT:C_CT,5:86976622:C:G_C,5:86978559:A:C_A,5:86978888:G:C_G,5:86978936:C:T_C,5:86979360:G:A_G,5:86979571:T:C_T,5:86982556:G:A_G,5:86982931:A:G_A,5:86984245:A:G_A,5:86986612:A:G_A,5:86988697:A:G_A,5:86989088:C:T_C,5:86989406:A:G_A,5:86990586:G:A_G,5:86992005:T:C_T,5:86992769:G:T_G,5:86993171:C:G_C,5:86993406:T:G_T,5:86993955:T:G_T,5:86996494:G:T_G,5:86997494:G:A_G,5:86997979:G:A_G,5:86998235:T:G_T,5:86998852:C:T_C,5:86999317:A:G_A,5:86999318:G:A_G,5:86999695:T:A_T,5:87000450:T:C_T,5:87001055:CATCTT:C_CATCTT,5:87001781:C:T_C,5:87002024:G:A_G,5:87002075:C:A_C,5:87002081:GT:G_GT,5:87002817:A:G_A,5:87002832:A:G_A,5:87003353:C:T_C,5:87003880:C:A_C,5:87004301:G:A_G,5:87004330:G:A_G,5:87006620:C:T_C,5:87007114:T:C_T,5:87007581:A:G_A,5:87010272:T:G_T,5:87010334:C:A_C,5:87010802:G:A_G,5:87011915:C:G_C,5:87011955:C:T_C,5:87012141:T:C_T,5:87013081:T:G_T,5:87013182:A:G_A,5:87013301:T:C_T,5:87013307:A:C_A,5:87013401:A:T_A,5:87014396:G:A_G,5:87015588:A:C_A,5:87015638:A:G_A,5:87016799:A:G_A,5:87016970:A:G_A,5:87018098:C:T_C,5:87019120:C:T_C,5:87019244:A:G_A,5:87020609:C:T_C,5:87021282:T:A_T,5:87021376:T:C_T,5:87021539:G:A_G,5:87022403:G:C_G,5:87022889:T:C_T,5:87023211:A:G_A,5:87023378:T:C_T,5:87023522:A:C_A,5:87024119:C:T_C,5:87024603:C:A_C,5:87025446:G:T_G,5:87026609:G:A_G,5:87027590:T:C_T,5:87027805:T:C_T,5:87029263:A:G_A,5:87030183:G:A_G,5:87031121:T:A_T,5:87032017:C:A_C,5:87032637:G:A_G,5:87034784:T:C_T,5:87034821:T:C_T,5:87035758:C:T_C,5:87035931:C:T_C,5:87036658:T:A_T,5:87037866:T:A_T,5:87038048:T:C_T,5:87038069:G:T_G,5:87038115:C:A_C,5:87038203:T:C_T,5:87039899:A:G_A,5:87039910:T:C_T,5:87040255:G:A_G,5:87040502:A:C_A,5:87040575:T:C_T,5:87040761:C:T_C,5:87041067:T:A_T,5:87041144:G:T_G,5:87041855:T:C_T,5:87042178:T:G_T,5:87042454:T:G_T,5:87043746:G:A_G,5:87044070:G:A_G,5:87044752:C:T_C,5:87044923:C:T_C,5:87045180:C:G_C,5:87045430:A:T_A,5:87045629:A:C_A,5:87046025:T:G_T,5:87046116:G:A_G,5:87048045:G:A_G,5:87048110:T:C_T,5:87048441:C:G_C,5:87048655:G:A_G,5:87049286:G:C_G,5:87049521:C:T_C,5:87049706:A:G_A,5:87050977:A:C_A,5:87051132:C:G_C,5:87051448:T:C_T,5:87052323:A:T_A,5:87052863:G:C_G,5:87053236:T:C_T,5:87054732:G:C_G,5:87055049:A:G_A,5:87055061:A:C_A,5:87056000:A:G_A,5:87057174:T:C_T,5:87057299:G:A_G,5:87058442:A:T_A,5:87059025:C:T_C,5:87059241:C:A_C,5:87059969:T:A_T,5:87060289:A:G_A,5:87060872:C:A_C,5:87060887:A:G_A,5:87062103:A:G_A,5:87062128:A:C_A,5:87062892:T:G_T,5:87062911:A:AT_A,5:87063086:T:C_T,5:87064341:G:T_G,5:87064359:T:A_T,5:87064898:A:G_A,5:87064935:C:A_C,5:87064966:T:A_T,5:87065229:C:T_C,5:87066647:G:C_G,5:87067014:A:G_A,5:87067374:A:G_A,5:87068261:A:G_A,5:87068575:T:G_T,5:87068902:T:C_T,5:87070840:TCTATAG:T_TCTATAG,5:87071556:G:A_G,5:87072048:C:T_C,5:87072777:G:A_G,5:87073804:C:T_C,5:87074412:G:C_G,5:87076799:A:T_A,5:87076875:A:G_A,5:87077297:A:G_A,5:87077327:A:C_A,5:87077716:T:A_T,5:87077747:G:A_G,5:87077842:T:C_T,5:87078941:C:T_C,5:87079198:C:G_C,5:87079868:G:A_G,5:87080051:C:G_C,5:87080062:G:C_G,5:87080476:A:G_A,5:87080606:T:G_T,5:87081100:G:A_G,5:87081166:A:G_A,5:87082519:A:G_A,5:87082688:A:G_A,5:87083237:TA:T_TA,5:87083678:A:G_A,5:87083706:T:G_T,5:87083814:G:A_G,5:87084261:A:G_A,5:87084474:A:G_A,5:87084525:G:A_G,5:87084932:A:G_A,5:87085356:G:C_G,5:87085734:A:G_A,5:87085826:G:A_G,5:87086232:A:G_A,5:87087158:T:C_T,5:87087317:C:T_C,5:87088118:T:A_T,5:87088151:T:A_T,5:87088379:A:G_A,5:87089723:G:A_G,5:87090200:T:C_T,5:87090748:G:A_G,5:87091083:A:C_A,5:87091911:A:T_A,5:87091943:G:A_G,5:87092877:G:A_G,5:87093006:C:G_C,5:87093145:G:A_G,5:87093192:A:C_A,5:87093589:A:G_A,5:87094404:T:C_T,5:87094601:T:C_T,5:87095232:G:A_G,5:87095310:G:A_G,5:87095340:G:A_G,5:87095746:G:A_G,5:87095754:C:T_C,5:87096173:T:C_T,5:87097369:C:A_C,5:87098555:T:C_T,5:87102657:C:G_C,5:87103445:G:C_G,5:87103539:C:T_C,5:87103837:G:T_G,5:87103935:C:T_C,5:87104887:C:T_C,5:87105793:C:T_C,5:87105831:G:A_G,5:87106528:A:G_A,5:87106836:G:A_G,5:87107130:T:A_T,5:87107778:CT:C_CT,5:87108404:A:G_A,5:87109073:C:T_C,5:87110212:C:G_C,5:87110318:T:C_T,5:87110707:C:T_C,5:87110798:CTTTTTAG:C_CTTTTTAG,5:87111682:G:A_G,5:87112161:G:C_G,5:87112685:G:T_G,5:87113619:A:G_A,5:87114450:G:A_G,5:87115142:G:T_G,5:87115181:T:G_T,5:87115877:A:G_A,5:87116079:T:C_T,5:87116241:C:G_C,5:87117031:G:A_G,5:87117172:C:G_C,5:87118441:C:T_C,5:87118618:G:A_G,5:87118839:T:G_T,5:87119113:C:G_C,5:87119163:A:G_A,5:87119198:A:G_A,5:87119394:A:G_A,5:87119702:A:G_A,5:87120410:A:G_A,5:87121449:C:A_C,5:87121533:A:G_A,5:87121902:G:A_G,5:87122303:T:C_T,5:87123547:C:T_C,5:87124382:C:T_C,5:87125090:T:A_T,5:87127014:C:T_C,5:87127799:T:C_T,5:87128616:G:T_G,5:87130059:C:T_C,5:87130742:C:T_C,5:87132009:C:T_C,5:87132217:A:G_A,5:87132524:T:G_T,5:87132856:G:A_G,5:87134852:C:T_C,5:87136180:C:G_C,5:87136457:G:A_G,5:87136489:T:C_T,5:87137691:C:T_C,5:87138209:C:T_C,5:87139478:G:A_G,5:87139565:C:T_C,5:87139785:A:G_A,5:87140255:A:C_A,5:87140622:C:T_C,5:87140627:T:G_T,5:87140917:T:C_T,5:87141960:C:T_C,5:87142064:GA:G_GA,5:87142199:A:C_A,5:87142215:C:T_C,5:87143212:T:G_T,5:87143423:G:C_G,5:87144402:G:A_G,5:87144475:C:T_C,5:87145130:A:C_A,5:87146950:T:A_T,5:87147112:G:A_G,5:87149147:C:T_C,5:87149815:A:G_A,5:87150163:C:T_C,5:87150586:C:T_C,5:87151210:G:A_G,5:87151854:A:T_A,5:87152123:C:A_C,5:87153555:GTTT:G_GTTT,5:87153905:C:T_C,5:87154488:G:A_G,5:87155502:T:C_T,5:87155798:C:G_C,5:87157903:T:C_T,5:87158059:TA:T_TA,5:87158322:A:G_A,5:87159884:T:A_T,5:87160398:G:A_G,5:87160417:C:A_C,5:87160494:A:C_A,5:87160729:C:T_C,5:87161395:T:G_T,5:87163394:T:C_T,5:87163490:T:C_T,5:87164054:T:G_T,5:87164230:A:G_A,5:87164452:A:G_A,5:87167249:T:C_T
chr5:87060901-87060978	0.154472	0.582311	485	470	0.940313629534713	0.636317053117965	0.651551619121577	150.247307386259	2.76680699364586	0.701268080094259	5:86868113:A:G_A,5:86868380:G:A_G,5:86869439:G:A_G,5:86869912:T:G_T,5:86870966:C:T_C,5:86870967:G:A_G,5:86871068:A:C_A,5:86871707:A:T_A,5:86871863:C:A_C,5:86872134:A:G_A,5:86872795:G:T_G,5:86873151:C:T_C,5:86873176:T:C_T,5:86873616:C:T_C,5:86873713:A:G_A,5:86873745:A:C_A,5:86873936:CACAATA:C_CACAATA,5:86874051:G:T_G,5:86874246:G:A_G,5:86874298:TTC:T_TTC,5:86874507:A:C_A,5:86875410:AT:A_AT,5:86875702:T:C_T,5:86877084:A:G_A,5:86877352:G:A_G,5:86877624:A:G_A,5:86877893:G:T_G,5:86878470:T:C_T,5:86881774:A:G_A,5:86882651:C:A_C,5:86884545:A:G_A,5:86884583:A:G_A,5:86884740:A:G_A,5:86885445:A:G_A,5:86885511:G:C_G,5:86885952:G:A_G,5:86886020:C:A_C,5:86886843:T:G_T,5:86889806:A:G_A,5:86893264:A:G_A,5:86893501:G:A_G,5:86894128:T:C_T,5:86894582:A:G_A,5:86897372:A:C_A,5:86897450:G:A_G,5:86899623:T:A_T,5:86899832:C:T_C,5:86900881:G:T_G,5:86901305:T:C_T,5:86901713:A:G_A,5:86901871:T:C_T,5:86902701:G:A_G,5:86903205:G:A_G,5:86903220:C:T_C,5:86903231:T:C_T,5:86903419:TTC:T_TTC,5:86905496:G:T_G,5:86905991:A:G_A,5:86906345:T:C_T,5:86907341:A:C_A,5:86907412:A:T_A,5:86907632:G:A_G,5:86908216:C:T_C,5:86908578:G:A_G,5:86908728:G:T_G,5:86910911:G:A_G,5:86910975:A:G_A,5:86911041:A:C_A,5:86911915:G:C_G,5:86912294:G:A_G,5:86915218:A:G_A,5:86916055:AG:A_AG,5:86916451:T:C_T,5:86916796:A:G_A,5:86917427:G:A_G,5:86917438:C:A_C,5:86917750:T:C_T,5:86917839:C:T_C,5:86923150:A:G_A,5:86923292:C:A_C,5:86923443:A:G_A,5:86924879:TC:T_TC,5:86924915:A:G_A,5:86925373:C:T_C,5:86925905:T:A_T,5:86926582:C:T_C,5:86926713:G:A_G,5:86927481:G:A_G,5:86929610:A:T_A,5:86932152:A:G_A,5:86932776:G:C_G,5:86933998:GAATT:G_GAATT,5:86934227:G:A_G,5:86934715:G:A_G,5:86934869:G:T_G,5:86935935:A:G_A,5:86936812:C:T_C,5:86937173:G:A_G,5:86937218:A:G_A,5:86937358:G:T_G,5:86937514:G:T_G,5:86937583:C:T_C,5:86938202:C:T_C,5:86939924:C:T_C,5:86939935:A:G_A,5:86940819:C:A_C,5:86941753:C:A_C,5:86941758:G:A_G,5:86941784:G:A_G,5:86942061:T:C_T,5:86942343:C:A_C,5:86942345:C:A_C,5:86943753:G:T_G,5:86943982:A:G_A,5:86944089:T:G_T,5:86944503:G:C_G,5:86948010:G:A_G,5:86949257:T:A_T,5:86949766:A:G_A,5:86951990:A:G_A,5:86952043:A:G_A,5:86952290:G:A_G,5:86952884:G:T_G,5:86953347:A:T_A,5:86953530:C:G_C,5:86954127:C:T_C,5:86957474:G:A_G,5:86958984:A:G_A,5:86959349:T:C_T,5:86959885:C:G_C,5:86961213:A:G_A,5:86962767:A:G_A,5:86963814:A:G_A,5:86963986:T:C_T,5:86966452:T:A_T,5:86966872:C:T_C,5:86967817:A:G_A,5:86967963:A:G_A,5:86968668:G:C_G,5:86969332:G:T_G,5:86969444:A:G_A,5:86970888:C:T_C,5:86971122:A:G_A,5:86971938:G:A_G,5:86972693:T:C_T,5:86973818:A:T_A,5:86974063:A:G_A,5:86974856:CT:C_CT,5:86976622:C:G_C,5:86978559:A:C_A,5:86978888:G:C_G,5:86978936:C:T_C,5:86979360:G:A_G,5:86979571:T:C_T,5:86982556:G:A_G,5:86982931:A:G_A,5:86984245:A:G_A,5:86986612:A:G_A,5:86988697:A:G_A,5:86989088:C:T_C,5:86989406:A:G_A,5:86990586:G:A_G,5:86992005:T:C_T,5:86992769:G:T_G,5:86993171:C:G_C,5:86993406:T:G_T,5:86993955:T:G_T,5:86996494:G:T_G,5:86997494:G:A_G,5:86997979:G:A_G,5:86998235:T:G_T,5:86998852:C:T_C,5:86999317:A:G_A,5:86999318:G:A_G,5:86999695:T:A_T,5:87000450:T:C_T,5:87001055:CATCTT:C_CATCTT,5:87001781:C:T_C,5:87002024:G:A_G,5:87002075:C:A_C,5:87002081:GT:G_GT,5:87002817:A:G_A,5:87002832:A:G_A,5:87003353:C:T_C,5:87003880:C:A_C,5:87004301:G:A_G,5:87004330:G:A_G,5:87006620:C:T_C,5:87007114:T:C_T,5:87007581:A:G_A,5:87010272:T:G_T,5:87010334:C:A_C,5:87010802:G:A_G,5:87011915:C:G_C,5:87011955:C:T_C,5:87012141:T:C_T,5:87013081:T:G_T,5:87013182:A:G_A,5:87013301:T:C_T,5:87013307:A:C_A,5:87013401:A:T_A,5:87014396:G:A_G,5:87015588:A:C_A,5:87015638:A:G_A,5:87016799:A:G_A,5:87016970:A:G_A,5:87018098:C:T_C,5:87019120:C:T_C,5:87019244:A:G_A,5:87020609:C:T_C,5:87021282:T:A_T,5:87021376:T:C_T,5:87021539:G:A_G,5:87022403:G:C_G,5:87022889:T:C_T,5:87023211:A:G_A,5:87023378:T:C_T,5:87023522:A:C_A,5:87024119:C:T_C,5:87024603:C:A_C,5:87025446:G:T_G,5:87026609:G:A_G,5:87027590:T:C_T,5:87027805:T:C_T,5:87029263:A:G_A,5:87030183:G:A_G,5:87031121:T:A_T,5:87032017:C:A_C,5:87032637:G:A_G,5:87034784:T:C_T,5:87034821:T:C_T,5:87035758:C:T_C,5:87035931:C:T_C,5:87036658:T:A_T,5:87037866:T:A_T,5:87038048:T:C_T,5:87038069:G:T_G,5:87038115:C:A_C,5:87038203:T:C_T,5:87039899:A:G_A,5:87039910:T:C_T,5:87040255:G:A_G,5:87040502:A:C_A,5:87040575:T:C_T,5:87040761:C:T_C,5:87041067:T:A_T,5:87041144:G:T_G,5:87041855:T:C_T,5:87042178:T:G_T,5:87042454:T:G_T,5:87043746:G:A_G,5:87044070:G:A_G,5:87044752:C:T_C,5:87044923:C:T_C,5:87045180:C:G_C,5:87045430:A:T_A,5:87045629:A:C_A,5:87046025:T:G_T,5:87046116:G:A_G,5:87048045:G:A_G,5:87048110:T:C_T,5:87048441:C:G_C,5:87048655:G:A_G,5:87049286:G:C_G,5:87049521:C:T_C,5:87049706:A:G_A,5:87050977:A:C_A,5:87051132:C:G_C,5:87051448:T:C_T,5:87052323:A:T_A,5:87052863:G:C_G,5:87053236:T:C_T,5:87054732:G:C_G,5:87055049:A:G_A,5:87055061:A:C_A,5:87056000:A:G_A,5:87057174:T:C_T,5:87057299:G:A_G,5:87058442:A:T_A,5:87059025:C:T_C,5:87059241:C:A_C,5:87059969:T:A_T,5:87060289:A:G_A,5:87060872:C:A_C,5:87060887:A:G_A,5:87062103:A:G_A,5:87062128:A:C_A,5:87062892:T:G_T,5:87062911:A:AT_A,5:87063086:T:C_T,5:87064341:G:T_G,5:87064359:T:A_T,5:87064898:A:G_A,5:87064935:C:A_C,5:87064966:T:A_T,5:87065229:C:T_C,5:87066647:G:C_G,5:87067014:A:G_A,5:87067374:A:G_A,5:87068261:A:G_A,5:87068575:T:G_T,5:87068902:T:C_T,5:87070840:TCTATAG:T_TCTATAG,5:87071556:G:A_G,5:87072048:C:T_C,5:87072777:G:A_G,5:87073804:C:T_C,5:87074412:G:C_G,5:87076799:A:T_A,5:87076875:A:G_A,5:87077297:A:G_A,5:87077327:A:C_A,5:87077716:T:A_T,5:87077747:G:A_G,5:87077842:T:C_T,5:87078941:C:T_C,5:87079198:C:G_C,5:87079868:G:A_G,5:87080051:C:G_C,5:87080062:G:C_G,5:87080476:A:G_A,5:87080606:T:G_T,5:87081100:G:A_G,5:87081166:A:G_A,5:87082519:A:G_A,5:87082688:A:G_A,5:87083237:TA:T_TA,5:87083678:A:G_A,5:87083706:T:G_T,5:87083814:G:A_G,5:87084261:A:G_A,5:87084474:A:G_A,5:87084525:G:A_G,5:87084932:A:G_A,5:87085356:G:C_G,5:87085734:A:G_A,5:87085826:G:A_G,5:87086232:A:G_A,5:87087158:T:C_T,5:87087317:C:T_C,5:87088118:T:A_T,5:87088151:T:A_T,5:87088379:A:G_A,5:87089723:G:A_G,5:87090200:T:C_T,5:87090748:G:A_G,5:87091083:A:C_A,5:87091911:A:T_A,5:87091943:G:A_G,5:87092877:G:A_G,5:87093006:C:G_C,5:87093145:G:A_G,5:87093192:A:C_A,5:87093589:A:G_A,5:87094404:T:C_T,5:87094601:T:C_T,5:87095232:G:A_G,5:87095310:G:A_G,5:87095340:G:A_G,5:87095746:G:A_G,5:87095754:C:T_C,5:87096173:T:C_T,5:87097369:C:A_C,5:87098555:T:C_T,5:87102657:C:G_C,5:87103445:G:C_G,5:87103539:C:T_C,5:87103837:G:T_G,5:87103935:C:T_C,5:87104887:C:T_C,5:87105793:C:T_C,5:87105831:G:A_G,5:87106528:A:G_A,5:87106836:G:A_G,5:87107130:T:A_T,5:87107778:CT:C_CT,5:87108404:A:G_A,5:87109073:C:T_C,5:87110212:C:G_C,5:87110318:T:C_T,5:87110707:C:T_C,5:87110798:CTTTTTAG:C_CTTTTTAG,5:87111682:G:A_G,5:87112161:G:C_G,5:87112685:G:T_G,5:87113619:A:G_A,5:87114450:G:A_G,5:87115142:G:T_G,5:87115181:T:G_T,5:87115877:A:G_A,5:87116079:T:C_T,5:87116241:C:G_C,5:87117031:G:A_G,5:87117172:C:G_C,5:87118441:C:T_C,5:87118618:G:A_G,5:87118839:T:G_T,5:87119113:C:G_C,5:87119163:A:G_A,5:87119198:A:G_A,5:87119394:A:G_A,5:87119702:A:G_A,5:87120410:A:G_A,5:87121449:C:A_C,5:87121533:A:G_A,5:87121902:G:A_G,5:87122303:T:C_T,5:87123547:C:T_C,5:87124382:C:T_C,5:87125090:T:A_T,5:87127014:C:T_C,5:87127799:T:C_T,5:87128616:G:T_G,5:87130059:C:T_C,5:87130742:C:T_C,5:87132009:C:T_C,5:87132217:A:G_A,5:87132524:T:G_T,5:87132856:G:A_G,5:87134852:C:T_C,5:87136180:C:G_C,5:87136457:G:A_G,5:87136489:T:C_T,5:87137691:C:T_C,5:87138209:C:T_C,5:87139478:G:A_G,5:87139565:C:T_C,5:87139785:A:G_A,5:87140255:A:C_A,5:87140622:C:T_C,5:87140627:T:G_T,5:87140917:T:C_T,5:87141960:C:T_C,5:87142064:GA:G_GA,5:87142199:A:C_A,5:87142215:C:T_C,5:87143212:T:G_T,5:87143423:G:C_G,5:87144402:G:A_G,5:87144475:C:T_C,5:87145130:A:C_A,5:87146950:T:A_T,5:87147112:G:A_G,5:87149147:C:T_C,5:87149815:A:G_A,5:87150163:C:T_C,5:87150586:C:T_C,5:87151210:G:A_G,5:87151854:A:T_A,5:87152123:C:A_C,5:87153555:GTTT:G_GTTT,5:87153905:C:T_C,5:87154488:G:A_G,5:87155502:T:C_T,5:87155798:C:G_C,5:87157903:T:C_T,5:87158059:TA:T_TA,5:87158322:A:G_A,5:87159884:T:A_T,5:87160398:G:A_G,5:87160417:C:A_C,5:87160494:A:C_A,5:87160729:C:T_C,5:87161395:T:G_T,5:87163394:T:C_T,5:87163490:T:C_T,5:87164054:T:G_T,5:87164230:A:G_A,5:87164452:A:G_A,5:87167249:T:C_T
chr5:87065117-87065154	0.158043	0.478126	484	470	0.93328016029474	0.545715787629731	0.0987707455591651	79.2493455569392	0.9477203327756	0.606718250120641	5:86868113:A:G_A,5:86868380:G:A_G,5:86869439:G:A_G,5:86869912:T:G_T,5:86870966:C:T_C,5:86870967:G:A_G,5:86871068:A:C_A,5:86871707:A:T_A,5:86871863:C:A_C,5:86872134:A:G_A,5:86872795:G:T_G,5:86873151:C:T_C,5:86873176:T:C_T,5:86873616:C:T_C,5:86873713:A:G_A,5:86873745:A:C_A,5:86873936:CACAATA:C_CACAATA,5:86874051:G:T_G,5:86874246:G:A_G,5:86874298:TTC:T_TTC,5:86874507:A:C_A,5:86875410:AT:A_AT,5:86875702:T:C_T,5:86877084:A:G_A,5:86877352:G:A_G,5:86877624:A:G_A,5:86877893:G:T_G,5:86878470:T:C_T,5:86881774:A:G_A,5:86882651:C:A_C,5:86884545:A:G_A,5:86884583:A:G_A,5:86884740:A:G_A,5:86885445:A:G_A,5:86885511:G:C_G,5:86885952:G:A_G,5:86886020:C:A_C,5:86886843:T:G_T,5:86889806:A:G_A,5:86893264:A:G_A,5:86893501:G:A_G,5:86894128:T:C_T,5:86894582:A:G_A,5:86897372:A:C_A,5:86897450:G:A_G,5:86899623:T:A_T,5:86899832:C:T_C,5:86900881:G:T_G,5:86901305:T:C_T,5:86901713:A:G_A,5:86901871:T:C_T,5:86902701:G:A_G,5:86903205:G:A_G,5:86903220:C:T_C,5:86903231:T:C_T,5:86903419:TTC:T_TTC,5:86905496:G:T_G,5:86905991:A:G_A,5:86906345:T:C_T,5:86907341:A:C_A,5:86907412:A:T_A,5:86907632:G:A_G,5:86908216:C:T_C,5:86908578:G:A_G,5:86908728:G:T_G,5:86910911:G:A_G,5:86910975:A:G_A,5:86911041:A:C_A,5:86911915:G:C_G,5:86912294:G:A_G,5:86915218:A:G_A,5:86916055:AG:A_AG,5:86916451:T:C_T,5:86916796:A:G_A,5:86917427:G:A_G,5:86917438:C:A_C,5:86917750:T:C_T,5:86917839:C:T_C,5:86923150:A:G_A,5:86923292:C:A_C,5:86923443:A:G_A,5:86924879:TC:T_TC,5:86924915:A:G_A,5:86925373:C:T_C,5:86925905:T:A_T,5:86926582:C:T_C,5:86926713:G:A_G,5:86927481:G:A_G,5:86929610:A:T_A,5:86932152:A:G_A,5:86932776:G:C_G,5:86933998:GAATT:G_GAATT,5:86934227:G:A_G,5:86934715:G:A_G,5:86934869:G:T_G,5:86935935:A:G_A,5:86936812:C:T_C,5:86937173:G:A_G,5:86937218:A:G_A,5:86937358:G:T_G,5:86937514:G:T_G,5:86937583:C:T_C,5:86938202:C:T_C,5:86939924:C:T_C,5:86939935:A:G_A,5:86940819:C:A_C,5:86941753:C:A_C,5:86941758:G:A_G,5:86941784:G:A_G,5:86942061:T:C_T,5:86942343:C:A_C,5:86942345:C:A_C,5:86943753:G:T_G,5:86943982:A:G_A,5:86944089:T:G_T,5:86944503:G:C_G,5:86948010:G:A_G,5:86949257:T:A_T,5:86949766:A:G_A,5:86951990:A:G_A,5:86952043:A:G_A,5:86952290:G:A_G,5:86952884:G:T_G,5:86953347:A:T_A,5:86953530:C:G_C,5:86954127:C:T_C,5:86957474:G:A_G,5:86958984:A:G_A,5:86959349:T:C_T,5:86959885:C:G_C,5:86961213:A:G_A,5:86962767:A:G_A,5:86963814:A:G_A,5:86963986:T:C_T,5:86966452:T:A_T,5:86966872:C:T_C,5:86967817:A:G_A,5:86967963:A:G_A,5:86968668:G:C_G,5:86969332:G:T_G,5:86969444:A:G_A,5:86970888:C:T_C,5:86971122:A:G_A,5:86971938:G:A_G,5:86972693:T:C_T,5:86973818:A:T_A,5:86974063:A:G_A,5:86974856:CT:C_CT,5:86976622:C:G_C,5:86978559:A:C_A,5:86978888:G:C_G,5:86978936:C:T_C,5:86979360:G:A_G,5:86979571:T:C_T,5:86982556:G:A_G,5:86982931:A:G_A,5:86984245:A:G_A,5:86986612:A:G_A,5:86988697:A:G_A,5:86989088:C:T_C,5:86989406:A:G_A,5:86990586:G:A_G,5:86992005:T:C_T,5:86992769:G:T_G,5:86993171:C:G_C,5:86993406:T:G_T,5:86993955:T:G_T,5:86996494:G:T_G,5:86997494:G:A_G,5:86997979:G:A_G,5:86998235:T:G_T,5:86998852:C:T_C,5:86999317:A:G_A,5:86999318:G:A_G,5:86999695:T:A_T,5:87000450:T:C_T,5:87001055:CATCTT:C_CATCTT,5:87001781:C:T_C,5:87002024:G:A_G,5:87002075:C:A_C,5:87002081:GT:G_GT,5:87002817:A:G_A,5:87002832:A:G_A,5:87003353:C:T_C,5:87003880:C:A_C,5:87004301:G:A_G,5:87004330:G:A_G,5:87006620:C:T_C,5:87007114:T:C_T,5:87007581:A:G_A,5:87010272:T:G_T,5:87010334:C:A_C,5:87010802:G:A_G,5:87011915:C:G_C,5:87011955:C:T_C,5:87012141:T:C_T,5:87013081:T:G_T,5:87013182:A:G_A,5:87013301:T:C_T,5:87013307:A:C_A,5:87013401:A:T_A,5:87014396:G:A_G,5:87015588:A:C_A,5:87015638:A:G_A,5:87016799:A:G_A,5:87016970:A:G_A,5:87018098:C:T_C,5:87019120:C:T_C,5:87019244:A:G_A,5:87020609:C:T_C,5:87021282:T:A_T,5:87021376:T:C_T,5:87021539:G:A_G,5:87022403:G:C_G,5:87022889:T:C_T,5:87023211:A:G_A,5:87023378:T:C_T,5:87023522:A:C_A,5:87024119:C:T_C,5:87024603:C:A_C,5:87025446:G:T_G,5:87026609:G:A_G,5:87027590:T:C_T,5:87027805:T:C_T,5:87029263:A:G_A,5:87030183:G:A_G,5:87031121:T:A_T,5:87032017:C:A_C,5:87032637:G:A_G,5:87034784:T:C_T,5:87034821:T:C_T,5:87035758:C:T_C,5:87035931:C:T_C,5:87036658:T:A_T,5:87037866:T:A_T,5:87038048:T:C_T,5:87038069:G:T_G,5:87038115:C:A_C,5:87038203:T:C_T,5:87039899:A:G_A,5:87039910:T:C_T,5:87040255:G:A_G,5:87040502:A:C_A,5:87040575:T:C_T,5:87040761:C:T_C,5:87041067:T:A_T,5:87041144:G:T_G,5:87041855:T:C_T,5:87042178:T:G_T,5:87042454:T:G_T,5:87043746:G:A_G,5:87044070:G:A_G,5:87044752:C:T_C,5:87044923:C:T_C,5:87045180:C:G_C,5:87045430:A:T_A,5:87045629:A:C_A,5:87046025:T:G_T,5:87046116:G:A_G,5:87048045:G:A_G,5:87048110:T:C_T,5:87048441:C:G_C,5:87048655:G:A_G,5:87049286:G:C_G,5:87049521:C:T_C,5:87049706:A:G_A,5:87050977:A:C_A,5:87051132:C:G_C,5:87051448:T:C_T,5:87052323:A:T_A,5:87052863:G:C_G,5:87053236:T:C_T,5:87054732:G:C_G,5:87055049:A:G_A,5:87055061:A:C_A,5:87056000:A:G_A,5:87057174:T:C_T,5:87057299:G:A_G,5:87058442:A:T_A,5:87059025:C:T_C,5:87059241:C:A_C,5:87059969:T:A_T,5:87060289:A:G_A,5:87060872:C:A_C,5:87060887:A:G_A,5:87062103:A:G_A,5:87062128:A:C_A,5:87062892:T:G_T,5:87062911:A:AT_A,5:87063086:T:C_T,5:87064341:G:T_G,5:87064359:T:A_T,5:87064898:A:G_A,5:87064935:C:A_C,5:87064966:T:A_T,5:87065229:C:T_C,5:87066647:G:C_G,5:87067014:A:G_A,5:87067374:A:G_A,5:87068261:A:G_A,5:87068575:T:G_T,5:87068902:T:C_T,5:87070840:TCTATAG:T_TCTATAG,5:87071556:G:A_G,5:87072048:C:T_C,5:87072777:G:A_G,5:87073804:C:T_C,5:87074412:G:C_G,5:87076799:A:T_A,5:87076875:A:G_A,5:87077297:A:G_A,5:87077327:A:C_A,5:87077716:T:A_T,5:87077747:G:A_G,5:87077842:T:C_T,5:87078941:C:T_C,5:87079198:C:G_C,5:87079868:G:A_G,5:87080051:C:G_C,5:87080062:G:C_G,5:87080476:A:G_A,5:87080606:T:G_T,5:87081100:G:A_G,5:87081166:A:G_A,5:87082519:A:G_A,5:87082688:A:G_A,5:87083237:TA:T_TA,5:87083678:A:G_A,5:87083706:T:G_T,5:87083814:G:A_G,5:87084261:A:G_A,5:87084474:A:G_A,5:87084525:G:A_G,5:87084932:A:G_A,5:87085356:G:C_G,5:87085734:A:G_A,5:87085826:G:A_G,5:87086232:A:G_A,5:87087158:T:C_T,5:87087317:C:T_C,5:87088118:T:A_T,5:87088151:T:A_T,5:87088379:A:G_A,5:87089723:G:A_G,5:87090200:T:C_T,5:87090748:G:A_G,5:87091083:A:C_A,5:87091911:A:T_A,5:87091943:G:A_G,5:87092877:G:A_G,5:87093006:C:G_C,5:87093145:G:A_G,5:87093192:A:C_A,5:87093589:A:G_A,5:87094404:T:C_T,5:87094601:T:C_T,5:87095232:G:A_G,5:87095310:G:A_G,5:87095340:G:A_G,5:87095746:G:A_G,5:87095754:C:T_C,5:87096173:T:C_T,5:87097369:C:A_C,5:87098555:T:C_T,5:87102657:C:G_C,5:87103445:G:C_G,5:87103539:C:T_C,5:87103837:G:T_G,5:87103935:C:T_C,5:87104887:C:T_C,5:87105793:C:T_C,5:87105831:G:A_G,5:87106528:A:G_A,5:87106836:G:A_G,5:87107130:T:A_T,5:87107778:CT:C_CT,5:87108404:A:G_A,5:87109073:C:T_C,5:87110212:C:G_C,5:87110318:T:C_T,5:87110707:C:T_C,5:87110798:CTTTTTAG:C_CTTTTTAG,5:87111682:G:A_G,5:87112161:G:C_G,5:87112685:G:T_G,5:87113619:A:G_A,5:87114450:G:A_G,5:87115142:G:T_G,5:87115181:T:G_T,5:87115877:A:G_A,5:87116079:T:C_T,5:87116241:C:G_C,5:87117031:G:A_G,5:87117172:C:G_C,5:87118441:C:T_C,5:87118618:G:A_G,5:87118839:T:G_T,5:87119113:C:G_C,5:87119163:A:G_A,5:87119198:A:G_A,5:87119394:A:G_A,5:87119702:A:G_A,5:87120410:A:G_A,5:87121449:C:A_C,5:87121533:A:G_A,5:87121902:G:A_G,5:87122303:T:C_T,5:87123547:C:T_C,5:87124382:C:T_C,5:87125090:T:A_T,5:87127014:C:T_C,5:87127799:T:C_T,5:87128616:G:T_G,5:87130059:C:T_C,5:87130742:C:T_C,5:87132009:C:T_C,5:87132217:A:G_A,5:87132524:T:G_T,5:87132856:G:A_G,5:87134852:C:T_C,5:87136180:C:G_C,5:87136457:G:A_G,5:87136489:T:C_T,5:87137691:C:T_C,5:87138209:C:T_C,5:87139478:G:A_G,5:87139565:C:T_C,5:87139785:A:G_A,5:87140255:A:C_A,5:87140622:C:T_C,5:87140627:T:G_T,5:87140917:T:C_T,5:87141960:C:T_C,5:87142064:GA:G_GA,5:87142199:A:C_A,5:87142215:C:T_C,5:87143212:T:G_T,5:87143423:G:C_G,5:87144402:G:A_G,5:87144475:C:T_C,5:87145130:A:C_A,5:87146950:T:A_T,5:87147112:G:A_G,5:87149147:C:T_C,5:87149815:A:G_A,5:87150163:C:T_C,5:87150586:C:T_C,5:87151210:G:A_G,5:87151854:A:T_A,5:87152123:C:A_C,5:87153555:GTTT:G_GTTT,5:87153905:C:T_C,5:87154488:G:A_G,5:87155502:T:C_T,5:87155798:C:G_C,5:87157903:T:C_T,5:87158059:TA:T_TA,5:87158322:A:G_A,5:87159884:T:A_T,5:87160398:G:A_G,5:87160417:C:A_C,5:87160494:A:C_A,5:87160729:C:T_C,5:87161395:T:G_T,5:87163394:T:C_T,5:87163490:T:C_T,5:87164054:T:G_T,5:87164230:A:G_A,5:87164452:A:G_A,5:87167249:T:C_T
chr5:87074011-87074061	0.119145	0.228776	484	470	0.975773612053291	0.846512101409212	0.204679966986553	103.291389194679	2.57426418101732	0.784367439293629	5:86868113:A:G_A,5:86868380:G:A_G,5:86869439:G:A_G,5:86869912:T:G_T,5:86870966:C:T_C,5:86870967:G:A_G,5:86871068:A:C_A,5:86871707:A:T_A,5:86871863:C:A_C,5:86872134:A:G_A,5:86872795:G:T_G,5:86873151:C:T_C,5:86873176:T:C_T,5:86873616:C:T_C,5:86873713:A:G_A,5:86873745:A:C_A,5:86873936:CACAATA:C_CACAATA,5:86874051:G:T_G,5:86874246:G:A_G,5:86874298:TTC:T_TTC,5:86874507:A:C_A,5:86875410:AT:A_AT,5:86875702:T:C_T,5:86877084:A:G_A,5:86877352:G:A_G,5:86877624:A:G_A,5:86877893:G:T_G,5:86878470:T:C_T,5:86881774:A:G_A,5:86882651:C:A_C,5:86884545:A:G_A,5:86884583:A:G_A,5:86884740:A:G_A,5:86885445:A:G_A,5:86885511:G:C_G,5:86885952:G:A_G,5:86886020:C:A_C,5:86886843:T:G_T,5:86889806:A:G_A,5:86893264:A:G_A,5:86893501:G:A_G,5:86894128:T:C_T,5:86894582:A:G_A,5:86897372:A:C_A,5:86897450:G:A_G,5:86899623:T:A_T,5:86899832:C:T_C,5:86900881:G:T_G,5:86901305:T:C_T,5:86901713:A:G_A,5:86901871:T:C_T,5:86902701:G:A_G,5:86903205:G:A_G,5:86903220:C:T_C,5:86903231:T:C_T,5:86903419:TTC:T_TTC,5:86905496:G:T_G,5:86905991:A:G_A,5:86906345:T:C_T,5:86907341:A:C_A,5:86907412:A:T_A,5:86907632:G:A_G,5:86908216:C:T_C,5:86908578:G:A_G,5:86908728:G:T_G,5:86910911:G:A_G,5:86910975:A:G_A,5:86911041:A:C_A,5:86911915:G:C_G,5:86912294:G:A_G,5:86915218:A:G_A,5:86916055:AG:A_AG,5:86916451:T:C_T,5:86916796:A:G_A,5:86917427:G:A_G,5:86917438:C:A_C,5:86917750:T:C_T,5:86917839:C:T_C,5:86923150:A:G_A,5:86923292:C:A_C,5:86923443:A:G_A,5:86924879:TC:T_TC,5:86924915:A:G_A,5:86925373:C:T_C,5:86925905:T:A_T,5:86926582:C:T_C,5:86926713:G:A_G,5:86927481:G:A_G,5:86929610:A:T_A,5:86932152:A:G_A,5:86932776:G:C_G,5:86933998:GAATT:G_GAATT,5:86934227:G:A_G,5:86934715:G:A_G,5:86934869:G:T_G,5:86935935:A:G_A,5:86936812:C:T_C,5:86937173:G:A_G,5:86937218:A:G_A,5:86937358:G:T_G,5:86937514:G:T_G,5:86937583:C:T_C,5:86938202:C:T_C,5:86939924:C:T_C,5:86939935:A:G_A,5:86940819:C:A_C,5:86941753:C:A_C,5:86941758:G:A_G,5:86941784:G:A_G,5:86942061:T:C_T,5:86942343:C:A_C,5:86942345:C:A_C,5:86943753:G:T_G,5:86943982:A:G_A,5:86944089:T:G_T,5:86944503:G:C_G,5:86948010:G:A_G,5:86949257:T:A_T,5:86949766:A:G_A,5:86951990:A:G_A,5:86952043:A:G_A,5:86952290:G:A_G,5:86952884:G:T_G,5:86953347:A:T_A,5:86953530:C:G_C,5:86954127:C:T_C,5:86957474:G:A_G,5:86958984:A:G_A,5:86959349:T:C_T,5:86959885:C:G_C,5:86961213:A:G_A,5:86962767:A:G_A,5:86963814:A:G_A,5:86963986:T:C_T,5:86966452:T:A_T,5:86966872:C:T_C,5:86967817:A:G_A,5:86967963:A:G_A,5:86968668:G:C_G,5:86969332:G:T_G,5:86969444:A:G_A,5:86970888:C:T_C,5:86971122:A:G_A,5:86971938:G:A_G,5:86972693:T:C_T,5:86973818:A:T_A,5:86974063:A:G_A,5:86974856:CT:C_CT,5:86976622:C:G_C,5:86978559:A:C_A,5:86978888:G:C_G,5:86978936:C:T_C,5:86979360:G:A_G,5:86979571:T:C_T,5:86982556:G:A_G,5:86982931:A:G_A,5:86984245:A:G_A,5:86986612:A:G_A,5:86988697:A:G_A,5:86989088:C:T_C,5:86989406:A:G_A,5:86990586:G:A_G,5:86992005:T:C_T,5:86992769:G:T_G,5:86993171:C:G_C,5:86993406:T:G_T,5:86993955:T:G_T,5:86996494:G:T_G,5:86997494:G:A_G,5:86997979:G:A_G,5:86998235:T:G_T,5:86998852:C:T_C,5:86999317:A:G_A,5:86999318:G:A_G,5:86999695:T:A_T,5:87000450:T:C_T,5:87001055:CATCTT:C_CATCTT,5:87001781:C:T_C,5:87002024:G:A_G,5:87002075:C:A_C,5:87002081:GT:G_GT,5:87002817:A:G_A,5:87002832:A:G_A,5:87003353:C:T_C,5:87003880:C:A_C,5:87004301:G:A_G,5:87004330:G:A_G,5:87006620:C:T_C,5:87007114:T:C_T,5:87007581:A:G_A,5:87010272:T:G_T,5:87010334:C:A_C,5:87010802:G:A_G,5:87011915:C:G_C,5:87011955:C:T_C,5:87012141:T:C_T,5:87013081:T:G_T,5:87013182:A:G_A,5:87013301:T:C_T,5:87013307:A:C_A,5:87013401:A:T_A,5:87014396:G:A_G,5:87015588:A:C_A,5:87015638:A:G_A,5:87016799:A:G_A,5:87016970:A:G_A,5:87018098:C:T_C,5:87019120:C:T_C,5:87019244:A:G_A,5:87020609:C:T_C,5:87021282:T:A_T,5:87021376:T:C_T,5:87021539:G:A_G,5:87022403:G:C_G,5:87022889:T:C_T,5:87023211:A:G_A,5:87023378:T:C_T,5:87023522:A:C_A,5:87024119:C:T_C,5:87024603:C:A_C,5:87025446:G:T_G,5:87026609:G:A_G,5:87027590:T:C_T,5:87027805:T:C_T,5:87029263:A:G_A,5:87030183:G:A_G,5:87031121:T:A_T,5:87032017:C:A_C,5:87032637:G:A_G,5:87034784:T:C_T,5:87034821:T:C_T,5:87035758:C:T_C,5:87035931:C:T_C,5:87036658:T:A_T,5:87037866:T:A_T,5:87038048:T:C_T,5:87038069:G:T_G,5:87038115:C:A_C,5:87038203:T:C_T,5:87039899:A:G_A,5:87039910:T:C_T,5:87040255:G:A_G,5:87040502:A:C_A,5:87040575:T:C_T,5:87040761:C:T_C,5:87041067:T:A_T,5:87041144:G:T_G,5:87041855:T:C_T,5:87042178:T:G_T,5:87042454:T:G_T,5:87043746:G:A_G,5:87044070:G:A_G,5:87044752:C:T_C,5:87044923:C:T_C,5:87045180:C:G_C,5:87045430:A:T_A,5:87045629:A:C_A,5:87046025:T:G_T,5:87046116:G:A_G,5:87048045:G:A_G,5:87048110:T:C_T,5:87048441:C:G_C,5:87048655:G:A_G,5:87049286:G:C_G,5:87049521:C:T_C,5:87049706:A:G_A,5:87050977:A:C_A,5:87051132:C:G_C,5:87051448:T:C_T,5:87052323:A:T_A,5:87052863:G:C_G,5:87053236:T:C_T,5:87054732:G:C_G,5:87055049:A:G_A,5:87055061:A:C_A,5:87056000:A:G_A,5:87057174:T:C_T,5:87057299:G:A_G,5:87058442:A:T_A,5:87059025:C:T_C,5:87059241:C:A_C,5:87059969:T:A_T,5:87060289:A:G_A,5:87060872:C:A_C,5:87060887:A:G_A,5:87062103:A:G_A,5:87062128:A:C_A,5:87062892:T:G_T,5:87062911:A:AT_A,5:87063086:T:C_T,5:87064341:G:T_G,5:87064359:T:A_T,5:87064898:A:G_A,5:87064935:C:A_C,5:87064966:T:A_T,5:87065229:C:T_C,5:87066647:G:C_G,5:87067014:A:G_A,5:87067374:A:G_A,5:87068261:A:G_A,5:87068575:T:G_T,5:87068902:T:C_T,5:87070840:TCTATAG:T_TCTATAG,5:87071556:G:A_G,5:87072048:C:T_C,5:87072777:G:A_G,5:87073804:C:T_C,5:87074412:G:C_G,5:87076799:A:T_A,5:87076875:A:G_A,5:87077297:A:G_A,5:87077327:A:C_A,5:87077716:T:A_T,5:87077747:G:A_G,5:87077842:T:C_T,5:87078941:C:T_C,5:87079198:C:G_C,5:87079868:G:A_G,5:87080051:C:G_C,5:87080062:G:C_G,5:87080476:A:G_A,5:87080606:T:G_T,5:87081100:G:A_G,5:87081166:A:G_A,5:87082519:A:G_A,5:87082688:A:G_A,5:87083237:TA:T_TA,5:87083678:A:G_A,5:87083706:T:G_T,5:87083814:G:A_G,5:87084261:A:G_A,5:87084474:A:G_A,5:87084525:G:A_G,5:87084932:A:G_A,5:87085356:G:C_G,5:87085734:A:G_A,5:87085826:G:A_G,5:87086232:A:G_A,5:87087158:T:C_T,5:87087317:C:T_C,5:87088118:T:A_T,5:87088151:T:A_T,5:87088379:A:G_A,5:87089723:G:A_G,5:87090200:T:C_T,5:87090748:G:A_G,5:87091083:A:C_A,5:87091911:A:T_A,5:87091943:G:A_G,5:87092877:G:A_G,5:87093006:C:G_C,5:87093145:G:A_G,5:87093192:A:C_A,5:87093589:A:G_A,5:87094404:T:C_T,5:87094601:T:C_T,5:87095232:G:A_G,5:87095310:G:A_G,5:87095340:G:A_G,5:87095746:G:A_G,5:87095754:C:T_C,5:87096173:T:C_T,5:87097369:C:A_C,5:87098555:T:C_T,5:87102657:C:G_C,5:87103445:G:C_G,5:87103539:C:T_C,5:87103837:G:T_G,5:87103935:C:T_C,5:87104887:C:T_C,5:87105793:C:T_C,5:87105831:G:A_G,5:87106528:A:G_A,5:87106836:G:A_G,5:87107130:T:A_T,5:87107778:CT:C_CT,5:87108404:A:G_A,5:87109073:C:T_C,5:87110212:C:G_C,5:87110318:T:C_T,5:87110707:C:T_C,5:87110798:CTTTTTAG:C_CTTTTTAG,5:87111682:G:A_G,5:87112161:G:C_G,5:87112685:G:T_G,5:87113619:A:G_A,5:87114450:G:A_G,5:87115142:G:T_G,5:87115181:T:G_T,5:87115877:A:G_A,5:87116079:T:C_T,5:87116241:C:G_C,5:87117031:G:A_G,5:87117172:C:G_C,5:87118441:C:T_C,5:87118618:G:A_G,5:87118839:T:G_T,5:87119113:C:G_C,5:87119163:A:G_A,5:87119198:A:G_A,5:87119394:A:G_A,5:87119702:A:G_A,5:87120410:A:G_A,5:87121449:C:A_C,5:87121533:A:G_A,5:87121902:G:A_G,5:87122303:T:C_T,5:87123547:C:T_C,5:87124382:C:T_C,5:87125090:T:A_T,5:87127014:C:T_C,5:87127799:T:C_T,5:87128616:G:T_G,5:87130059:C:T_C,5:87130742:C:T_C,5:87132009:C:T_C,5:87132217:A:G_A,5:87132524:T:G_T,5:87132856:G:A_G,5:87134852:C:T_C,5:87136180:C:G_C,5:87136457:G:A_G,5:87136489:T:C_T,5:87137691:C:T_C,5:87138209:C:T_C,5:87139478:G:A_G,5:87139565:C:T_C,5:87139785:A:G_A,5:87140255:A:C_A,5:87140622:C:T_C,5:87140627:T:G_T,5:87140917:T:C_T,5:87141960:C:T_C,5:87142064:GA:G_GA,5:87142199:A:C_A,5:87142215:C:T_C,5:87143212:T:G_T,5:87143423:G:C_G,5:87144402:G:A_G,5:87144475:C:T_C,5:87145130:A:C_A,5:87146950:T:A_T,5:87147112:G:A_G,5:87149147:C:T_C,5:87149815:A:G_A,5:87150163:C:T_C,5:87150586:C:T_C,5:87151210:G:A_G,5:87151854:A:T_A,5:87152123:C:A_C,5:87153555:GTTT:G_GTTT,5:87153905:C:T_C,5:87154488:G:A_G,5:87155502:T:C_T,5:87155798:C:G_C,5:87157903:T:C_T,5:87158059:TA:T_TA,5:87158322:A:G_A,5:87159884:T:A_T,5:87160398:G:A_G,5:87160417:C:A_C,5:87160494:A:C_A,5:87160729:C:T_C,5:87161395:T:G_T,5:87163394:T:C_T,5:87163490:T:C_T,5:87164054:T:G_T,5:87164230:A:G_A,5:87164452:A:G_A,5:87167249:T:C_T
chr5:87076855-87076877	0.295196	0.756149	479	470	0.997554936774671	0.980222043980349	80.8132419624217	503.876818086665	176.577722629917	0.943364190704959	5:86868113:A:G_A,5:86868380:G:A_G,5:86869439:G:A_G,5:86869912:T:G_T,5:86870966:C:T_C,5:86870967:G:A_G,5:86871068:A:C_A,5:86871707:A:T_A,5:86871863:C:A_C,5:86872134:A:G_A,5:86872795:G:T_G,5:86873151:C:T_C,5:86873176:T:C_T,5:86873616:C:T_C,5:86873713:A:G_A,5:86873745:A:C_A,5:86873936:CACAATA:C_CACAATA,5:86874051:G:T_G,5:86874246:G:A_G,5:86874298:TTC:T_TTC,5:86874507:A:C_A,5:86875410:AT:A_AT,5:86875702:T:C_T,5:86877084:A:G_A,5:86877352:G:A_G,5:86877624:A:G_A,5:86877893:G:T_G,5:86878470:T:C_T,5:86881774:A:G_A,5:86882651:C:A_C,5:86884545:A:G_A,5:86884583:A:G_A,5:86884740:A:G_A,5:86885445:A:G_A,5:86885511:G:C_G,5:86885952:G:A_G,5:86886020:C:A_C,5:86886843:T:G_T,5:86889806:A:G_A,5:86893264:A:G_A,5:86893501:G:A_G,5:86894128:T:C_T,5:86894582:A:G_A,5:86897372:A:C_A,5:86897450:G:A_G,5:86899623:T:A_T,5:86899832:C:T_C,5:86900881:G:T_G,5:86901305:T:C_T,5:86901713:A:G_A,5:86901871:T:C_T,5:86902701:G:A_G,5:86903205:G:A_G,5:86903220:C:T_C,5:86903231:T:C_T,5:86903419:TTC:T_TTC,5:86905496:G:T_G,5:86905991:A:G_A,5:86906345:T:C_T,5:86907341:A:C_A,5:86907412:A:T_A,5:86907632:G:A_G,5:86908216:C:T_C,5:86908578:G:A_G,5:86908728:G:T_G,5:86910911:G:A_G,5:86910975:A:G_A,5:86911041:A:C_A,5:86911915:G:C_G,5:86912294:G:A_G,5:86915218:A:G_A,5:86916055:AG:A_AG,5:86916451:T:C_T,5:86916796:A:G_A,5:86917427:G:A_G,5:86917438:C:A_C,5:86917750:T:C_T,5:86917839:C:T_C,5:86923150:A:G_A,5:86923292:C:A_C,5:86923443:A:G_A,5:86924879:TC:T_TC,5:86924915:A:G_A,5:86925373:C:T_C,5:86925905:T:A_T,5:86926582:C:T_C,5:86926713:G:A_G,5:86927481:G:A_G,5:86929610:A:T_A,5:86932152:A:G_A,5:86932776:G:C_G,5:86933998:GAATT:G_GAATT,5:86934227:G:A_G,5:86934715:G:A_G,5:86934869:G:T_G,5:86935935:A:G_A,5:86936812:C:T_C,5:86937173:G:A_G,5:86937218:A:G_A,5:86937358:G:T_G,5:86937514:G:T_G,5:86937583:C:T_C,5:86938202:C:T_C,5:86939924:C:T_C,5:86939935:A:G_A,5:86940819:C:A_C,5:86941753:C:A_C,5:86941758:G:A_G,5:86941784:G:A_G,5:86942061:T:C_T,5:86942343:C:A_C,5:86942345:C:A_C,5:86943753:G:T_G,5:86943982:A:G_A,5:86944089:T:G_T,5:86944503:G:C_G,5:86948010:G:A_G,5:86949257:T:A_T,5:86949766:A:G_A,5:86951990:A:G_A,5:86952043:A:G_A,5:86952290:G:A_G,5:86952884:G:T_G,5:86953347:A:T_A,5:86953530:C:G_C,5:86954127:C:T_C,5:86957474:G:A_G,5:86958984:A:G_A,5:86959349:T:C_T,5:86959885:C:G_C,5:86961213:A:G_A,5:86962767:A:G_A,5:86963814:A:G_A,5:86963986:T:C_T,5:86966452:T:A_T,5:86966872:C:T_C,5:86967817:A:G_A,5:86967963:A:G_A,5:86968668:G:C_G,5:86969332:G:T_G,5:86969444:A:G_A,5:86970888:C:T_C,5:86971122:A:G_A,5:86971938:G:A_G,5:86972693:T:C_T,5:86973818:A:T_A,5:86974063:A:G_A,5:86974856:CT:C_CT,5:86976622:C:G_C,5:86978559:A:C_A,5:86978888:G:C_G,5:86978936:C:T_C,5:86979360:G:A_G,5:86979571:T:C_T,5:86982556:G:A_G,5:86982931:A:G_A,5:86984245:A:G_A,5:86986612:A:G_A,5:86988697:A:G_A,5:86989088:C:T_C,5:86989406:A:G_A,5:86990586:G:A_G,5:86992005:T:C_T,5:86992769:G:T_G,5:86993171:C:G_C,5:86993406:T:G_T,5:86993955:T:G_T,5:86996494:G:T_G,5:86997494:G:A_G,5:86997979:G:A_G,5:86998235:T:G_T,5:86998852:C:T_C,5:86999317:A:G_A,5:86999318:G:A_G,5:86999695:T:A_T,5:87000450:T:C_T,5:87001055:CATCTT:C_CATCTT,5:87001781:C:T_C,5:87002024:G:A_G,5:87002075:C:A_C,5:87002081:GT:G_GT,5:87002817:A:G_A,5:87002832:A:G_A,5:87003353:C:T_C,5:87003880:C:A_C,5:87004301:G:A_G,5:87004330:G:A_G,5:87006620:C:T_C,5:87007114:T:C_T,5:87007581:A:G_A,5:87010272:T:G_T,5:87010334:C:A_C,5:87010802:G:A_G,5:87011915:C:G_C,5:87011955:C:T_C,5:87012141:T:C_T,5:87013081:T:G_T,5:87013182:A:G_A,5:87013301:T:C_T,5:87013307:A:C_A,5:87013401:A:T_A,5:87014396:G:A_G,5:87015588:A:C_A,5:87015638:A:G_A,5:87016799:A:G_A,5:87016970:A:G_A,5:87018098:C:T_C,5:87019120:C:T_C,5:87019244:A:G_A,5:87020609:C:T_C,5:87021282:T:A_T,5:87021376:T:C_T,5:87021539:G:A_G,5:87022403:G:C_G,5:87022889:T:C_T,5:87023211:A:G_A,5:87023378:T:C_T,5:87023522:A:C_A,5:87024119:C:T_C,5:87024603:C:A_C,5:87025446:G:T_G,5:87026609:G:A_G,5:87027590:T:C_T,5:87027805:T:C_T,5:87029263:A:G_A,5:87030183:G:A_G,5:87031121:T:A_T,5:87032017:C:A_C,5:87032637:G:A_G,5:87034784:T:C_T,5:87034821:T:C_T,5:87035758:C:T_C,5:87035931:C:T_C,5:87036658:T:A_T,5:87037866:T:A_T,5:87038048:T:C_T,5:87038069:G:T_G,5:87038115:C:A_C,5:87038203:T:C_T,5:87039899:A:G_A,5:87039910:T:C_T,5:87040255:G:A_G,5:87040502:A:C_A,5:87040575:T:C_T,5:87040761:C:T_C,5:87041067:T:A_T,5:87041144:G:T_G,5:87041855:T:C_T,5:87042178:T:G_T,5:87042454:T:G_T,5:87043746:G:A_G,5:87044070:G:A_G,5:87044752:C:T_C,5:87044923:C:T_C,5:87045180:C:G_C,5:87045430:A:T_A,5:87045629:A:C_A,5:87046025:T:G_T,5:87046116:G:A_G,5:87048045:G:A_G,5:87048110:T:C_T,5:87048441:C:G_C,5:87048655:G:A_G,5:87049286:G:C_G,5:87049521:C:T_C,5:87049706:A:G_A,5:87050977:A:C_A,5:87051132:C:G_C,5:87051448:T:C_T,5:87052323:A:T_A,5:87052863:G:C_G,5:87053236:T:C_T,5:87054732:G:C_G,5:87055049:A:G_A,5:87055061:A:C_A,5:87056000:A:G_A,5:87057174:T:C_T,5:87057299:G:A_G,5:87058442:A:T_A,5:87059025:C:T_C,5:87059241:C:A_C,5:87059969:T:A_T,5:87060289:A:G_A,5:87060872:C:A_C,5:87060887:A:G_A,5:87062103:A:G_A,5:87062128:A:C_A,5:87062892:T:G_T,5:87062911:A:AT_A,5:87063086:T:C_T,5:87064341:G:T_G,5:87064359:T:A_T,5:87064898:A:G_A,5:87064935:C:A_C,5:87064966:T:A_T,5:87065229:C:T_C,5:87066647:G:C_G,5:87067014:A:G_A,5:87067374:A:G_A,5:87068261:A:G_A,5:87068575:T:G_T,5:87068902:T:C_T,5:87070840:TCTATAG:T_TCTATAG,5:87071556:G:A_G,5:87072048:C:T_C,5:87072777:G:A_G,5:87073804:C:T_C,5:87074412:G:C_G,5:87076799:A:T_A,5:87076875:A:G_A,5:87077297:A:G_A,5:87077327:A:C_A,5:87077716:T:A_T,5:87077747:G:A_G,5:87077842:T:C_T,5:87078941:C:T_C,5:87079198:C:G_C,5:87079868:G:A_G,5:87080051:C:G_C,5:87080062:G:C_G,5:87080476:A:G_A,5:87080606:T:G_T,5:87081100:G:A_G,5:87081166:A:G_A,5:87082519:A:G_A,5:87082688:A:G_A,5:87083237:TA:T_TA,5:87083678:A:G_A,5:87083706:T:G_T,5:87083814:G:A_G,5:87084261:A:G_A,5:87084474:A:G_A,5:87084525:G:A_G,5:87084932:A:G_A,5:87085356:G:C_G,5:87085734:A:G_A,5:87085826:G:A_G,5:87086232:A:G_A,5:87087158:T:C_T,5:87087317:C:T_C,5:87088118:T:A_T,5:87088151:T:A_T,5:87088379:A:G_A,5:87089723:G:A_G,5:87090200:T:C_T,5:87090748:G:A_G,5:87091083:A:C_A,5:87091911:A:T_A,5:87091943:G:A_G,5:87092877:G:A_G,5:87093006:C:G_C,5:87093145:G:A_G,5:87093192:A:C_A,5:87093589:A:G_A,5:87094404:T:C_T,5:87094601:T:C_T,5:87095232:G:A_G,5:87095310:G:A_G,5:87095340:G:A_G,5:87095746:G:A_G,5:87095754:C:T_C,5:87096173:T:C_T,5:87097369:C:A_C,5:87098555:T:C_T,5:87102657:C:G_C,5:87103445:G:C_G,5:87103539:C:T_C,5:87103837:G:T_G,5:87103935:C:T_C,5:87104887:C:T_C,5:87105793:C:T_C,5:87105831:G:A_G,5:87106528:A:G_A,5:87106836:G:A_G,5:87107130:T:A_T,5:87107778:CT:C_CT,5:87108404:A:G_A,5:87109073:C:T_C,5:87110212:C:G_C,5:87110318:T:C_T,5:87110707:C:T_C,5:87110798:CTTTTTAG:C_CTTTTTAG,5:87111682:G:A_G,5:87112161:G:C_G,5:87112685:G:T_G,5:87113619:A:G_A,5:87114450:G:A_G,5:87115142:G:T_G,5:87115181:T:G_T,5:87115877:A:G_A,5:87116079:T:C_T,5:87116241:C:G_C,5:87117031:G:A_G,5:87117172:C:G_C,5:87118441:C:T_C,5:87118618:G:A_G,5:87118839:T:G_T,5:87119113:C:G_C,5:87119163:A:G_A,5:87119198:A:G_A,5:87119394:A:G_A,5:87119702:A:G_A,5:87120410:A:G_A,5:87121449:C:A_C,5:87121533:A:G_A,5:87121902:G:A_G,5:87122303:T:C_T,5:87123547:C:T_C,5:87124382:C:T_C,5:87125090:T:A_T,5:87127014:C:T_C,5:87127799:T:C_T,5:87128616:G:T_G,5:87130059:C:T_C,5:87130742:C:T_C,5:87132009:C:T_C,5:87132217:A:G_A,5:87132524:T:G_T,5:87132856:G:A_G,5:87134852:C:T_C,5:87136180:C:G_C,5:87136457:G:A_G,5:87136489:T:C_T,5:87137691:C:T_C,5:87138209:C:T_C,5:87139478:G:A_G,5:87139565:C:T_C,5:87139785:A:G_A,5:87140255:A:C_A,5:87140622:C:T_C,5:87140627:T:G_T,5:87140917:T:C_T,5:87141960:C:T_C,5:87142064:GA:G_GA,5:87142199:A:C_A,5:87142215:C:T_C,5:87143212:T:G_T,5:87143423:G:C_G,5:87144402:G:A_G,5:87144475:C:T_C,5:87145130:A:C_A,5:87146950:T:A_T,5:87147112:G:A_G,5:87149147:C:T_C,5:87149815:A:G_A,5:87150163:C:T_C,5:87150586:C:T_C,5:87151210:G:A_G,5:87151854:A:T_A,5:87152123:C:A_C,5:87153555:GTTT:G_GTTT,5:87153905:C:T_C,5:87154488:G:A_G,5:87155502:T:C_T,5:87155798:C:G_C,5:87157903:T:C_T,5:87158059:TA:T_TA,5:87158322:A:G_A,5:87159884:T:A_T,5:87160398:G:A_G,5:87160417:C:A_C,5:87160494:A:C_A,5:87160729:C:T_C,5:87161395:T:G_T,5:87163394:T:C_T,5:87163490:T:C_T,5:87164054:T:G_T,5:87164230:A:G_A,5:87164452:A:G_A,5:87167249:T:C_T
chr5:87098880-87098961	0.464004	0.270016	484	177	0.969578738647446	0.815313527109172	11.0496588160727	187.017773378332	17.8907894029019	0.881226108887639	5:86836103:A:G_A,5:86836675:G:C_G,5:86845368:T:C_T,5:86848568:T:C_T,5:86848570:A:G_A,5:86850244:T:TG_T,5:86850605:A:G_A,5:86852856:C:G_C,5:86853833:G:A_G,5:86857388:T:C_T,5:86861247:T:G_T,5:86862062:T:TA_T,5:86866697:T:A_T,5:86867934:A:G_A,5:86868616:A:T_A,5:86869327:T:C_T,5:86869574:T:C_T,5:86871388:A:C_A,5:86873350:C:T_C,5:86876389:G:A_G,5:86878330:A:G_A,5:86879694:T:C_T,5:86880111:G:C_G,5:86880927:G:A_G,5:86881956:A:G_A,5:86882128:A:G_A,5:86883191:A:C_A,5:86884173:C:T_C,5:86884235:T:C_T,5:86885560:G:A_G,5:86885886:G:A_G,5:86888133:C:A_C,5:86889699:C:T_C,5:86889707:T:A_T,5:86890673:A:G_A,5:86890964:A:C_A,5:86890992:T:C_T,5:86891169:G:A_G,5:86891299:C:T_C,5:86891499:T:C_T,5:86898211:A:G_A,5:86900096:A:G_A,5:86901191:C:A_C,5:86902412:AC:A_AC,5:86903066:A:G_A,5:86903125:T:C_T,5:86904210:C:T_C,5:86909767:G:A_G,5:86914369:C:T_C,5:86914412:T:TA_T,5:86915098:A:C_A,5:86915818:C:A_C,5:86923485:A:G_A,5:86926155:G:A_G,5:86926921:G:A_G,5:86927378:T:C_T,5:86927967:C:T_C,5:86928029:A:C_A,5:86932153:C:A_C,5:86935027:A:G_A,5:86935576:A:G_A,5:86936819:A:G_A,5:86938373:C:T_C,5:86939563:T:C_T,5:86942021:T:C_T,5:86946709:C:T_C,5:86953975:T:C_T,5:86954796:C:T_C,5:86955545:T:C_T,5:86955719:G:A_G,5:86955754:G:A_G,5:86958699:T:C_T,5:86960710:G:A_G,5:86961426:A:T_A,5:86961729:C:T_C,5:86963078:T:C_T,5:86963408:G:C_G,5:86966993:G:C_G,5:86967367:A:G_A,5:86969633:T:G_T,5:86969964:T:G_T,5:86970039:T:C_T,5:86971448:T:C_T,5:86972412:T:C_T,5:86973519:G:T_G,5:86974729:G:A_G,5:86975107:A:C_A,5:86975690:A:T_A,5:86975801:T:C_T,5:86977768:C:CT_C,5:86978247:G:A_G,5:86978367:A:G_A,5:86978375:T:G_T,5:86981908:C:T_C,5:86985269:C:T_C,5:86985443:T:C_T,5:86986354:G:C_G,5:86987764:C:T_C,5:86987865:A:C_A,5:86987949:T:G_T,5:86988502:A:G_A,5:86988888:C:A_C,5:86989743:T:G_T,5:86990337:T:G_T,5:86990499:C:A_C,5:86990609:C:T_C,5:86991236:T:G_T,5:86992920:G:GA_G,5:86994384:C:T_C,5:86995048:A:G_A,5:86997803:A:G_A,5:86999157:G:A_G,5:86999840:T:A_T,5:87001969:T:C_T,5:87002102:T:C_T,5:87002580:C:G_C,5:87002714:C:T_C,5:87003253:C:T_C,5:87003654:C:T_C,5:87004440:G:T_G,5:87004641:C:T_C,5:87007102:A:G_A,5:87031884:T:G_T,5:87032459:C:T_C,5:87047651:G:A_G,5:87051971:C:A_C,5:87072522:T:G_T,5:87078261:G:A_G,5:87086909:G:C_G,5:87097268:A:C_A,5:87102194:G:A_G,5:87121196:C:T_C,5:87122271:A:G_A,5:87123060:T:C_T,5:87123786:TAA:T_TAA,5:87124575:G:A_G,5:87124691:C:T_C,5:87124883:G:A_G,5:87125420:G:GA_G,5:87126527:T:C_T,5:87126568:C:A_C,5:87126588:C:G_C,5:87127965:C:A_C,5:87128224:G:A_G,5:87128242:G:A_G,5:87128859:C:T_C,5:87132049:T:C_T,5:87133217:G:A_G,5:87134112:C:T_C,5:87136800:T:C_T,5:87137902:G:T_G,5:87142280:A:G_A,5:87142344:C:T_C,5:87144262:C:T_C,5:87144330:T:C_T,5:87145193:A:T_A,5:87146631:C:T_C,5:87146639:T:C_T,5:87147702:G:T_G,5:87148346:G:A_G,5:87155587:G:A_G,5:87156300:T:A_T,5:87156440:G:A_G,5:87157147:C:T_C,5:87157550:G:A_G,5:87158904:G:A_G,5:87159014:C:G_C,5:87159148:T:C_T,5:87161418:C:T_C,5:87161710:G:A_G,5:87161723:C:G_C,5:87162660:G:A_G,5:87163396:C:T_C,5:87164722:G:A_G,5:87165270:A:G_A,5:87165593:T:A_T,5:87165882:C:A_C
chr5:87112260-87112326	0.221545	0.298271	485	470	0.932389240238801	0.536619453893089	0.182660717973017	130.857969441234	1.32579090382514	0.650609987629411	5:86868113:A:G_A,5:86868380:G:A_G,5:86869439:G:A_G,5:86869912:T:G_T,5:86870966:C:T_C,5:86870967:G:A_G,5:86871068:A:C_A,5:86871707:A:T_A,5:86871863:C:A_C,5:86872134:A:G_A,5:86872795:G:T_G,5:86873151:C:T_C,5:86873176:T:C_T,5:86873616:C:T_C,5:86873713:A:G_A,5:86873745:A:C_A,5:86873936:CACAATA:C_CACAATA,5:86874051:G:T_G,5:86874246:G:A_G,5:86874298:TTC:T_TTC,5:86874507:A:C_A,5:86875410:AT:A_AT,5:86875702:T:C_T,5:86877084:A:G_A,5:86877352:G:A_G,5:86877624:A:G_A,5:86877893:G:T_G,5:86878470:T:C_T,5:86881774:A:G_A,5:86882651:C:A_C,5:86884545:A:G_A,5:86884583:A:G_A,5:86884740:A:G_A,5:86885445:A:G_A,5:86885511:G:C_G,5:86885952:G:A_G,5:86886020:C:A_C,5:86886843:T:G_T,5:86889806:A:G_A,5:86893264:A:G_A,5:86893501:G:A_G,5:86894128:T:C_T,5:86894582:A:G_A,5:86897372:A:C_A,5:86897450:G:A_G,5:86899623:T:A_T,5:86899832:C:T_C,5:86900881:G:T_G,5:86901305:T:C_T,5:86901713:A:G_A,5:86901871:T:C_T,5:86902701:G:A_G,5:86903205:G:A_G,5:86903220:C:T_C,5:86903231:T:C_T,5:86903419:TTC:T_TTC,5:86905496:G:T_G,5:86905991:A:G_A,5:86906345:T:C_T,5:86907341:A:C_A,5:86907412:A:T_A,5:86907632:G:A_G,5:86908216:C:T_C,5:86908578:G:A_G,5:86908728:G:T_G,5:86910911:G:A_G,5:86910975:A:G_A,5:86911041:A:C_A,5:86911915:G:C_G,5:86912294:G:A_G,5:86915218:A:G_A,5:86916055:AG:A_AG,5:86916451:T:C_T,5:86916796:A:G_A,5:86917427:G:A_G,5:86917438:C:A_C,5:86917750:T:C_T,5:86917839:C:T_C,5:86923150:A:G_A,5:86923292:C:A_C,5:86923443:A:G_A,5:86924879:TC:T_TC,5:86924915:A:G_A,5:86925373:C:T_C,5:86925905:T:A_T,5:86926582:C:T_C,5:86926713:G:A_G,5:86927481:G:A_G,5:86929610:A:T_A,5:86932152:A:G_A,5:86932776:G:C_G,5:86933998:GAATT:G_GAATT,5:86934227:G:A_G,5:86934715:G:A_G,5:86934869:G:T_G,5:86935935:A:G_A,5:86936812:C:T_C,5:86937173:G:A_G,5:86937218:A:G_A,5:86937358:G:T_G,5:86937514:G:T_G,5:86937583:C:T_C,5:86938202:C:T_C,5:86939924:C:T_C,5:86939935:A:G_A,5:86940819:C:A_C,5:86941753:C:A_C,5:86941758:G:A_G,5:86941784:G:A_G,5:86942061:T:C_T,5:86942343:C:A_C,5:86942345:C:A_C,5:86943753:G:T_G,5:86943982:A:G_A,5:86944089:T:G_T,5:86944503:G:C_G,5:86948010:G:A_G,5:86949257:T:A_T,5:86949766:A:G_A,5:86951990:A:G_A,5:86952043:A:G_A,5:86952290:G:A_G,5:86952884:G:T_G,5:86953347:A:T_A,5:86953530:C:G_C,5:86954127:C:T_C,5:86957474:G:A_G,5:86958984:A:G_A,5:86959349:T:C_T,5:86959885:C:G_C,5:86961213:A:G_A,5:86962767:A:G_A,5:86963814:A:G_A,5:86963986:T:C_T,5:86966452:T:A_T,5:86966872:C:T_C,5:86967817:A:G_A,5:86967963:A:G_A,5:86968668:G:C_G,5:86969332:G:T_G,5:86969444:A:G_A,5:86970888:C:T_C,5:86971122:A:G_A,5:86971938:G:A_G,5:86972693:T:C_T,5:86973818:A:T_A,5:86974063:A:G_A,5:86974856:CT:C_CT,5:86976622:C:G_C,5:86978559:A:C_A,5:86978888:G:C_G,5:86978936:C:T_C,5:86979360:G:A_G,5:86979571:T:C_T,5:86982556:G:A_G,5:86982931:A:G_A,5:86984245:A:G_A,5:86986612:A:G_A,5:86988697:A:G_A,5:86989088:C:T_C,5:86989406:A:G_A,5:86990586:G:A_G,5:86992005:T:C_T,5:86992769:G:T_G,5:86993171:C:G_C,5:86993406:T:G_T,5:86993955:T:G_T,5:86996494:G:T_G,5:86997494:G:A_G,5:86997979:G:A_G,5:86998235:T:G_T,5:86998852:C:T_C,5:86999317:A:G_A,5:86999318:G:A_G,5:86999695:T:A_T,5:87000450:T:C_T,5:87001055:CATCTT:C_CATCTT,5:87001781:C:T_C,5:87002024:G:A_G,5:87002075:C:A_C,5:87002081:GT:G_GT,5:87002817:A:G_A,5:87002832:A:G_A,5:87003353:C:T_C,5:87003880:C:A_C,5:87004301:G:A_G,5:87004330:G:A_G,5:87006620:C:T_C,5:87007114:T:C_T,5:87007581:A:G_A,5:87010272:T:G_T,5:87010334:C:A_C,5:87010802:G:A_G,5:87011915:C:G_C,5:87011955:C:T_C,5:87012141:T:C_T,5:87013081:T:G_T,5:87013182:A:G_A,5:87013301:T:C_T,5:87013307:A:C_A,5:87013401:A:T_A,5:87014396:G:A_G,5:87015588:A:C_A,5:87015638:A:G_A,5:87016799:A:G_A,5:87016970:A:G_A,5:87018098:C:T_C,5:87019120:C:T_C,5:87019244:A:G_A,5:87020609:C:T_C,5:87021282:T:A_T,5:87021376:T:C_T,5:87021539:G:A_G,5:87022403:G:C_G,5:87022889:T:C_T,5:87023211:A:G_A,5:87023378:T:C_T,5:87023522:A:C_A,5:87024119:C:T_C,5:87024603:C:A_C,5:87025446:G:T_G,5:87026609:G:A_G,5:87027590:T:C_T,5:87027805:T:C_T,5:87029263:A:G_A,5:87030183:G:A_G,5:87031121:T:A_T,5:87032017:C:A_C,5:87032637:G:A_G,5:87034784:T:C_T,5:87034821:T:C_T,5:87035758:C:T_C,5:87035931:C:T_C,5:87036658:T:A_T,5:87037866:T:A_T,5:87038048:T:C_T,5:87038069:G:T_G,5:87038115:C:A_C,5:87038203:T:C_T,5:87039899:A:G_A,5:87039910:T:C_T,5:87040255:G:A_G,5:87040502:A:C_A,5:87040575:T:C_T,5:87040761:C:T_C,5:87041067:T:A_T,5:87041144:G:T_G,5:87041855:T:C_T,5:87042178:T:G_T,5:87042454:T:G_T,5:87043746:G:A_G,5:87044070:G:A_G,5:87044752:C:T_C,5:87044923:C:T_C,5:87045180:C:G_C,5:87045430:A:T_A,5:87045629:A:C_A,5:87046025:T:G_T,5:87046116:G:A_G,5:87048045:G:A_G,5:87048110:T:C_T,5:87048441:C:G_C,5:87048655:G:A_G,5:87049286:G:C_G,5:87049521:C:T_C,5:87049706:A:G_A,5:87050977:A:C_A,5:87051132:C:G_C,5:87051448:T:C_T,5:87052323:A:T_A,5:87052863:G:C_G,5:87053236:T:C_T,5:87054732:G:C_G,5:87055049:A:G_A,5:87055061:A:C_A,5:87056000:A:G_A,5:87057174:T:C_T,5:87057299:G:A_G,5:87058442:A:T_A,5:87059025:C:T_C,5:87059241:C:A_C,5:87059969:T:A_T,5:87060289:A:G_A,5:87060872:C:A_C,5:87060887:A:G_A,5:87062103:A:G_A,5:87062128:A:C_A,5:87062892:T:G_T,5:87062911:A:AT_A,5:87063086:T:C_T,5:87064341:G:T_G,5:87064359:T:A_T,5:87064898:A:G_A,5:87064935:C:A_C,5:87064966:T:A_T,5:87065229:C:T_C,5:87066647:G:C_G,5:87067014:A:G_A,5:87067374:A:G_A,5:87068261:A:G_A,5:87068575:T:G_T,5:87068902:T:C_T,5:87070840:TCTATAG:T_TCTATAG,5:87071556:G:A_G,5:87072048:C:T_C,5:87072777:G:A_G,5:87073804:C:T_C,5:87074412:G:C_G,5:87076799:A:T_A,5:87076875:A:G_A,5:87077297:A:G_A,5:87077327:A:C_A,5:87077716:T:A_T,5:87077747:G:A_G,5:87077842:T:C_T,5:87078941:C:T_C,5:87079198:C:G_C,5:87079868:G:A_G,5:87080051:C:G_C,5:87080062:G:C_G,5:87080476:A:G_A,5:87080606:T:G_T,5:87081100:G:A_G,5:87081166:A:G_A,5:87082519:A:G_A,5:87082688:A:G_A,5:87083237:TA:T_TA,5:87083678:A:G_A,5:87083706:T:G_T,5:87083814:G:A_G,5:87084261:A:G_A,5:87084474:A:G_A,5:87084525:G:A_G,5:87084932:A:G_A,5:87085356:G:C_G,5:87085734:A:G_A,5:87085826:G:A_G,5:87086232:A:G_A,5:87087158:T:C_T,5:87087317:C:T_C,5:87088118:T:A_T,5:87088151:T:A_T,5:87088379:A:G_A,5:87089723:G:A_G,5:87090200:T:C_T,5:87090748:G:A_G,5:87091083:A:C_A,5:87091911:A:T_A,5:87091943:G:A_G,5:87092877:G:A_G,5:87093006:C:G_C,5:87093145:G:A_G,5:87093192:A:C_A,5:87093589:A:G_A,5:87094404:T:C_T,5:87094601:T:C_T,5:87095232:G:A_G,5:87095310:G:A_G,5:87095340:G:A_G,5:87095746:G:A_G,5:87095754:C:T_C,5:87096173:T:C_T,5:87097369:C:A_C,5:87098555:T:C_T,5:87102657:C:G_C,5:87103445:G:C_G,5:87103539:C:T_C,5:87103837:G:T_G,5:87103935:C:T_C,5:87104887:C:T_C,5:87105793:C:T_C,5:87105831:G:A_G,5:87106528:A:G_A,5:87106836:G:A_G,5:87107130:T:A_T,5:87107778:CT:C_CT,5:87108404:A:G_A,5:87109073:C:T_C,5:87110212:C:G_C,5:87110318:T:C_T,5:87110707:C:T_C,5:87110798:CTTTTTAG:C_CTTTTTAG,5:87111682:G:A_G,5:87112161:G:C_G,5:87112685:G:T_G,5:87113619:A:G_A,5:87114450:G:A_G,5:87115142:G:T_G,5:87115181:T:G_T,5:87115877:A:G_A,5:87116079:T:C_T,5:87116241:C:G_C,5:87117031:G:A_G,5:87117172:C:G_C,5:87118441:C:T_C,5:87118618:G:A_G,5:87118839:T:G_T,5:87119113:C:G_C,5:87119163:A:G_A,5:87119198:A:G_A,5:87119394:A:G_A,5:87119702:A:G_A,5:87120410:A:G_A,5:87121449:C:A_C,5:87121533:A:G_A,5:87121902:G:A_G,5:87122303:T:C_T,5:87123547:C:T_C,5:87124382:C:T_C,5:87125090:T:A_T,5:87127014:C:T_C,5:87127799:T:C_T,5:87128616:G:T_G,5:87130059:C:T_C,5:87130742:C:T_C,5:87132009:C:T_C,5:87132217:A:G_A,5:87132524:T:G_T,5:87132856:G:A_G,5:87134852:C:T_C,5:87136180:C:G_C,5:87136457:G:A_G,5:87136489:T:C_T,5:87137691:C:T_C,5:87138209:C:T_C,5:87139478:G:A_G,5:87139565:C:T_C,5:87139785:A:G_A,5:87140255:A:C_A,5:87140622:C:T_C,5:87140627:T:G_T,5:87140917:T:C_T,5:87141960:C:T_C,5:87142064:GA:G_GA,5:87142199:A:C_A,5:87142215:C:T_C,5:87143212:T:G_T,5:87143423:G:C_G,5:87144402:G:A_G,5:87144475:C:T_C,5:87145130:A:C_A,5:87146950:T:A_T,5:87147112:G:A_G,5:87149147:C:T_C,5:87149815:A:G_A,5:87150163:C:T_C,5:87150586:C:T_C,5:87151210:G:A_G,5:87151854:A:T_A,5:87152123:C:A_C,5:87153555:GTTT:G_GTTT,5:87153905:C:T_C,5:87154488:G:A_G,5:87155502:T:C_T,5:87155798:C:G_C,5:87157903:T:C_T,5:87158059:TA:T_TA,5:87158322:A:G_A,5:87159884:T:A_T,5:87160398:G:A_G,5:87160417:C:A_C,5:87160494:A:C_A,5:87160729:C:T_C,5:87161395:T:G_T,5:87163394:T:C_T,5:87163490:T:C_T,5:87164054:T:G_T,5:87164230:A:G_A,5:87164452:A:G_A,5:87167249:T:C_T
chr5:87117190-87117233	0.257801	0.198497	484	470	0.977354313307015	0.840278764001045	0.110947005429124	89.0122316410783	1.95699476422764	0.78171642512374	5:86868113:A:G_A,5:86868380:G:A_G,5:86869439:G:A_G,5:86869912:T:G_T,5:86870966:C:T_C,5:86870967:G:A_G,5:86871068:A:C_A,5:86871707:A:T_A,5:86871863:C:A_C,5:86872134:A:G_A,5:86872795:G:T_G,5:86873151:C:T_C,5:86873176:T:C_T,5:86873616:C:T_C,5:86873713:A:G_A,5:86873745:A:C_A,5:86873936:CACAATA:C_CACAATA,5:86874051:G:T_G,5:86874246:G:A_G,5:86874298:TTC:T_TTC,5:86874507:A:C_A,5:86875410:AT:A_AT,5:86875702:T:C_T,5:86877084:A:G_A,5:86877352:G:A_G,5:86877624:A:G_A,5:86877893:G:T_G,5:86878470:T:C_T,5:86881774:A:G_A,5:86882651:C:A_C,5:86884545:A:G_A,5:86884583:A:G_A,5:86884740:A:G_A,5:86885445:A:G_A,5:86885511:G:C_G,5:86885952:G:A_G,5:86886020:C:A_C,5:86886843:T:G_T,5:86889806:A:G_A,5:86893264:A:G_A,5:86893501:G:A_G,5:86894128:T:C_T,5:86894582:A:G_A,5:86897372:A:C_A,5:86897450:G:A_G,5:86899623:T:A_T,5:86899832:C:T_C,5:86900881:G:T_G,5:86901305:T:C_T,5:86901713:A:G_A,5:86901871:T:C_T,5:86902701:G:A_G,5:86903205:G:A_G,5:86903220:C:T_C,5:86903231:T:C_T,5:86903419:TTC:T_TTC,5:86905496:G:T_G,5:86905991:A:G_A,5:86906345:T:C_T,5:86907341:A:C_A,5:86907412:A:T_A,5:86907632:G:A_G,5:86908216:C:T_C,5:86908578:G:A_G,5:86908728:G:T_G,5:86910911:G:A_G,5:86910975:A:G_A,5:86911041:A:C_A,5:86911915:G:C_G,5:86912294:G:A_G,5:86915218:A:G_A,5:86916055:AG:A_AG,5:86916451:T:C_T,5:86916796:A:G_A,5:86917427:G:A_G,5:86917438:C:A_C,5:86917750:T:C_T,5:86917839:C:T_C,5:86923150:A:G_A,5:86923292:C:A_C,5:86923443:A:G_A,5:86924879:TC:T_TC,5:86924915:A:G_A,5:86925373:C:T_C,5:86925905:T:A_T,5:86926582:C:T_C,5:86926713:G:A_G,5:86927481:G:A_G,5:86929610:A:T_A,5:86932152:A:G_A,5:86932776:G:C_G,5:86933998:GAATT:G_GAATT,5:86934227:G:A_G,5:86934715:G:A_G,5:86934869:G:T_G,5:86935935:A:G_A,5:86936812:C:T_C,5:86937173:G:A_G,5:86937218:A:G_A,5:86937358:G:T_G,5:86937514:G:T_G,5:86937583:C:T_C,5:86938202:C:T_C,5:86939924:C:T_C,5:86939935:A:G_A,5:86940819:C:A_C,5:86941753:C:A_C,5:86941758:G:A_G,5:86941784:G:A_G,5:86942061:T:C_T,5:86942343:C:A_C,5:86942345:C:A_C,5:86943753:G:T_G,5:86943982:A:G_A,5:86944089:T:G_T,5:86944503:G:C_G,5:86948010:G:A_G,5:86949257:T:A_T,5:86949766:A:G_A,5:86951990:A:G_A,5:86952043:A:G_A,5:86952290:G:A_G,5:86952884:G:T_G,5:86953347:A:T_A,5:86953530:C:G_C,5:86954127:C:T_C,5:86957474:G:A_G,5:86958984:A:G_A,5:86959349:T:C_T,5:86959885:C:G_C,5:86961213:A:G_A,5:86962767:A:G_A,5:86963814:A:G_A,5:86963986:T:C_T,5:86966452:T:A_T,5:86966872:C:T_C,5:86967817:A:G_A,5:86967963:A:G_A,5:86968668:G:C_G,5:86969332:G:T_G,5:86969444:A:G_A,5:86970888:C:T_C,5:86971122:A:G_A,5:86971938:G:A_G,5:86972693:T:C_T,5:86973818:A:T_A,5:86974063:A:G_A,5:86974856:CT:C_CT,5:86976622:C:G_C,5:86978559:A:C_A,5:86978888:G:C_G,5:86978936:C:T_C,5:86979360:G:A_G,5:86979571:T:C_T,5:86982556:G:A_G,5:86982931:A:G_A,5:86984245:A:G_A,5:86986612:A:G_A,5:86988697:A:G_A,5:86989088:C:T_C,5:86989406:A:G_A,5:86990586:G:A_G,5:86992005:T:C_T,5:86992769:G:T_G,5:86993171:C:G_C,5:86993406:T:G_T,5:86993955:T:G_T,5:86996494:G:T_G,5:86997494:G:A_G,5:86997979:G:A_G,5:86998235:T:G_T,5:86998852:C:T_C,5:86999317:A:G_A,5:86999318:G:A_G,5:86999695:T:A_T,5:87000450:T:C_T,5:87001055:CATCTT:C_CATCTT,5:87001781:C:T_C,5:87002024:G:A_G,5:87002075:C:A_C,5:87002081:GT:G_GT,5:87002817:A:G_A,5:87002832:A:G_A,5:87003353:C:T_C,5:87003880:C:A_C,5:87004301:G:A_G,5:87004330:G:A_G,5:87006620:C:T_C,5:87007114:T:C_T,5:87007581:A:G_A,5:87010272:T:G_T,5:87010334:C:A_C,5:87010802:G:A_G,5:87011915:C:G_C,5:87011955:C:T_C,5:87012141:T:C_T,5:87013081:T:G_T,5:87013182:A:G_A,5:87013301:T:C_T,5:87013307:A:C_A,5:87013401:A:T_A,5:87014396:G:A_G,5:87015588:A:C_A,5:87015638:A:G_A,5:87016799:A:G_A,5:87016970:A:G_A,5:87018098:C:T_C,5:87019120:C:T_C,5:87019244:A:G_A,5:87020609:C:T_C,5:87021282:T:A_T,5:87021376:T:C_T,5:87021539:G:A_G,5:87022403:G:C_G,5:87022889:T:C_T,5:87023211:A:G_A,5:87023378:T:C_T,5:87023522:A:C_A,5:87024119:C:T_C,5:87024603:C:A_C,5:87025446:G:T_G,5:87026609:G:A_G,5:87027590:T:C_T,5:87027805:T:C_T,5:87029263:A:G_A,5:87030183:G:A_G,5:87031121:T:A_T,5:87032017:C:A_C,5:87032637:G:A_G,5:87034784:T:C_T,5:87034821:T:C_T,5:87035758:C:T_C,5:87035931:C:T_C,5:87036658:T:A_T,5:87037866:T:A_T,5:87038048:T:C_T,5:87038069:G:T_G,5:87038115:C:A_C,5:87038203:T:C_T,5:87039899:A:G_A,5:87039910:T:C_T,5:87040255:G:A_G,5:87040502:A:C_A,5:87040575:T:C_T,5:87040761:C:T_C,5:87041067:T:A_T,5:87041144:G:T_G,5:87041855:T:C_T,5:87042178:T:G_T,5:87042454:T:G_T,5:87043746:G:A_G,5:87044070:G:A_G,5:87044752:C:T_C,5:87044923:C:T_C,5:87045180:C:G_C,5:87045430:A:T_A,5:87045629:A:C_A,5:87046025:T:G_T,5:87046116:G:A_G,5:87048045:G:A_G,5:87048110:T:C_T,5:87048441:C:G_C,5:87048655:G:A_G,5:87049286:G:C_G,5:87049521:C:T_C,5:87049706:A:G_A,5:87050977:A:C_A,5:87051132:C:G_C,5:87051448:T:C_T,5:87052323:A:T_A,5:87052863:G:C_G,5:87053236:T:C_T,5:87054732:G:C_G,5:87055049:A:G_A,5:87055061:A:C_A,5:87056000:A:G_A,5:87057174:T:C_T,5:87057299:G:A_G,5:87058442:A:T_A,5:87059025:C:T_C,5:87059241:C:A_C,5:87059969:T:A_T,5:87060289:A:G_A,5:87060872:C:A_C,5:87060887:A:G_A,5:87062103:A:G_A,5:87062128:A:C_A,5:87062892:T:G_T,5:87062911:A:AT_A,5:87063086:T:C_T,5:87064341:G:T_G,5:87064359:T:A_T,5:87064898:A:G_A,5:87064935:C:A_C,5:87064966:T:A_T,5:87065229:C:T_C,5:87066647:G:C_G,5:87067014:A:G_A,5:87067374:A:G_A,5:87068261:A:G_A,5:87068575:T:G_T,5:87068902:T:C_T,5:87070840:TCTATAG:T_TCTATAG,5:87071556:G:A_G,5:87072048:C:T_C,5:87072777:G:A_G,5:87073804:C:T_C,5:87074412:G:C_G,5:87076799:A:T_A,5:87076875:A:G_A,5:87077297:A:G_A,5:87077327:A:C_A,5:87077716:T:A_T,5:87077747:G:A_G,5:87077842:T:C_T,5:87078941:C:T_C,5:87079198:C:G_C,5:87079868:G:A_G,5:87080051:C:G_C,5:87080062:G:C_G,5:87080476:A:G_A,5:87080606:T:G_T,5:87081100:G:A_G,5:87081166:A:G_A,5:87082519:A:G_A,5:87082688:A:G_A,5:87083237:TA:T_TA,5:87083678:A:G_A,5:87083706:T:G_T,5:87083814:G:A_G,5:87084261:A:G_A,5:87084474:A:G_A,5:87084525:G:A_G,5:87084932:A:G_A,5:87085356:G:C_G,5:87085734:A:G_A,5:87085826:G:A_G,5:87086232:A:G_A,5:87087158:T:C_T,5:87087317:C:T_C,5:87088118:T:A_T,5:87088151:T:A_T,5:87088379:A:G_A,5:87089723:G:A_G,5:87090200:T:C_T,5:87090748:G:A_G,5:87091083:A:C_A,5:87091911:A:T_A,5:87091943:G:A_G,5:87092877:G:A_G,5:87093006:C:G_C,5:87093145:G:A_G,5:87093192:A:C_A,5:87093589:A:G_A,5:87094404:T:C_T,5:87094601:T:C_T,5:87095232:G:A_G,5:87095310:G:A_G,5:87095340:G:A_G,5:87095746:G:A_G,5:87095754:C:T_C,5:87096173:T:C_T,5:87097369:C:A_C,5:87098555:T:C_T,5:87102657:C:G_C,5:87103445:G:C_G,5:87103539:C:T_C,5:87103837:G:T_G,5:87103935:C:T_C,5:87104887:C:T_C,5:87105793:C:T_C,5:87105831:G:A_G,5:87106528:A:G_A,5:87106836:G:A_G,5:87107130:T:A_T,5:87107778:CT:C_CT,5:87108404:A:G_A,5:87109073:C:T_C,5:87110212:C:G_C,5:87110318:T:C_T,5:87110707:C:T_C,5:87110798:CTTTTTAG:C_CTTTTTAG,5:87111682:G:A_G,5:87112161:G:C_G,5:87112685:G:T_G,5:87113619:A:G_A,5:87114450:G:A_G,5:87115142:G:T_G,5:87115181:T:G_T,5:87115877:A:G_A,5:87116079:T:C_T,5:87116241:C:G_C,5:87117031:G:A_G,5:87117172:C:G_C,5:87118441:C:T_C,5:87118618:G:A_G,5:87118839:T:G_T,5:87119113:C:G_C,5:87119163:A:G_A,5:87119198:A:G_A,5:87119394:A:G_A,5:87119702:A:G_A,5:87120410:A:G_A,5:87121449:C:A_C,5:87121533:A:G_A,5:87121902:G:A_G,5:87122303:T:C_T,5:87123547:C:T_C,5:87124382:C:T_C,5:87125090:T:A_T,5:87127014:C:T_C,5:87127799:T:C_T,5:87128616:G:T_G,5:87130059:C:T_C,5:87130742:C:T_C,5:87132009:C:T_C,5:87132217:A:G_A,5:87132524:T:G_T,5:87132856:G:A_G,5:87134852:C:T_C,5:87136180:C:G_C,5:87136457:G:A_G,5:87136489:T:C_T,5:87137691:C:T_C,5:87138209:C:T_C,5:87139478:G:A_G,5:87139565:C:T_C,5:87139785:A:G_A,5:87140255:A:C_A,5:87140622:C:T_C,5:87140627:T:G_T,5:87140917:T:C_T,5:87141960:C:T_C,5:87142064:GA:G_GA,5:87142199:A:C_A,5:87142215:C:T_C,5:87143212:T:G_T,5:87143423:G:C_G,5:87144402:G:A_G,5:87144475:C:T_C,5:87145130:A:C_A,5:87146950:T:A_T,5:87147112:G:A_G,5:87149147:C:T_C,5:87149815:A:G_A,5:87150163:C:T_C,5:87150586:C:T_C,5:87151210:G:A_G,5:87151854:A:T_A,5:87152123:C:A_C,5:87153555:GTTT:G_GTTT,5:87153905:C:T_C,5:87154488:G:A_G,5:87155502:T:C_T,5:87155798:C:G_C,5:87157903:T:C_T,5:87158059:TA:T_TA,5:87158322:A:G_A,5:87159884:T:A_T,5:87160398:G:A_G,5:87160417:C:A_C,5:87160494:A:C_A,5:87160729:C:T_C,5:87161395:T:G_T,5:87163394:T:C_T,5:87163490:T:C_T,5:87164054:T:G_T,5:87164230:A:G_A,5:87164452:A:G_A,5:87167249:T:C_T
chr5:87118655-87118716	0.103272	0.1889	482	470	0.980908241127776	0.853970996847977	0.0360952282157676	124.581511408834	1.28487656400308	0.873210529597528	5:86868113:A:G_A,5:86868380:G:A_G,5:86869439:G:A_G,5:86869912:T:G_T,5:86870966:C:T_C,5:86870967:G:A_G,5:86871068:A:C_A,5:86871707:A:T_A,5:86871863:C:A_C,5:86872134:A:G_A,5:86872795:G:T_G,5:86873151:C:T_C,5:86873176:T:C_T,5:86873616:C:T_C,5:86873713:A:G_A,5:86873745:A:C_A,5:86873936:CACAATA:C_CACAATA,5:86874051:G:T_G,5:86874246:G:A_G,5:86874298:TTC:T_TTC,5:86874507:A:C_A,5:86875410:AT:A_AT,5:86875702:T:C_T,5:86877084:A:G_A,5:86877352:G:A_G,5:86877624:A:G_A,5:86877893:G:T_G,5:86878470:T:C_T,5:86881774:A:G_A,5:86882651:C:A_C,5:86884545:A:G_A,5:86884583:A:G_A,5:86884740:A:G_A,5:86885445:A:G_A,5:86885511:G:C_G,5:86885952:G:A_G,5:86886020:C:A_C,5:86886843:T:G_T,5:86889806:A:G_A,5:86893264:A:G_A,5:86893501:G:A_G,5:86894128:T:C_T,5:86894582:A:G_A,5:86897372:A:C_A,5:86897450:G:A_G,5:86899623:T:A_T,5:86899832:C:T_C,5:86900881:G:T_G,5:86901305:T:C_T,5:86901713:A:G_A,5:86901871:T:C_T,5:86902701:G:A_G,5:86903205:G:A_G,5:86903220:C:T_C,5:86903231:T:C_T,5:86903419:TTC:T_TTC,5:86905496:G:T_G,5:86905991:A:G_A,5:86906345:T:C_T,5:86907341:A:C_A,5:86907412:A:T_A,5:86907632:G:A_G,5:86908216:C:T_C,5:86908578:G:A_G,5:86908728:G:T_G,5:86910911:G:A_G,5:86910975:A:G_A,5:86911041:A:C_A,5:86911915:G:C_G,5:86912294:G:A_G,5:86915218:A:G_A,5:86916055:AG:A_AG,5:86916451:T:C_T,5:86916796:A:G_A,5:86917427:G:A_G,5:86917438:C:A_C,5:86917750:T:C_T,5:86917839:C:T_C,5:86923150:A:G_A,5:86923292:C:A_C,5:86923443:A:G_A,5:86924879:TC:T_TC,5:86924915:A:G_A,5:86925373:C:T_C,5:86925905:T:A_T,5:86926582:C:T_C,5:86926713:G:A_G,5:86927481:G:A_G,5:86929610:A:T_A,5:86932152:A:G_A,5:86932776:G:C_G,5:86933998:GAATT:G_GAATT,5:86934227:G:A_G,5:86934715:G:A_G,5:86934869:G:T_G,5:86935935:A:G_A,5:86936812:C:T_C,5:86937173:G:A_G,5:86937218:A:G_A,5:86937358:G:T_G,5:86937514:G:T_G,5:86937583:C:T_C,5:86938202:C:T_C,5:86939924:C:T_C,5:86939935:A:G_A,5:86940819:C:A_C,5:86941753:C:A_C,5:86941758:G:A_G,5:86941784:G:A_G,5:86942061:T:C_T,5:86942343:C:A_C,5:86942345:C:A_C,5:86943753:G:T_G,5:86943982:A:G_A,5:86944089:T:G_T,5:86944503:G:C_G,5:86948010:G:A_G,5:86949257:T:A_T,5:86949766:A:G_A,5:86951990:A:G_A,5:86952043:A:G_A,5:86952290:G:A_G,5:86952884:G:T_G,5:86953347:A:T_A,5:86953530:C:G_C,5:86954127:C:T_C,5:86957474:G:A_G,5:86958984:A:G_A,5:86959349:T:C_T,5:86959885:C:G_C,5:86961213:A:G_A,5:86962767:A:G_A,5:86963814:A:G_A,5:86963986:T:C_T,5:86966452:T:A_T,5:86966872:C:T_C,5:86967817:A:G_A,5:86967963:A:G_A,5:86968668:G:C_G,5:86969332:G:T_G,5:86969444:A:G_A,5:86970888:C:T_C,5:86971122:A:G_A,5:86971938:G:A_G,5:86972693:T:C_T,5:86973818:A:T_A,5:86974063:A:G_A,5:86974856:CT:C_CT,5:86976622:C:G_C,5:86978559:A:C_A,5:86978888:G:C_G,5:86978936:C:T_C,5:86979360:G:A_G,5:86979571:T:C_T,5:86982556:G:A_G,5:86982931:A:G_A,5:86984245:A:G_A,5:86986612:A:G_A,5:86988697:A:G_A,5:86989088:C:T_C,5:86989406:A:G_A,5:86990586:G:A_G,5:86992005:T:C_T,5:86992769:G:T_G,5:86993171:C:G_C,5:86993406:T:G_T,5:86993955:T:G_T,5:86996494:G:T_G,5:86997494:G:A_G,5:86997979:G:A_G,5:86998235:T:G_T,5:86998852:C:T_C,5:86999317:A:G_A,5:86999318:G:A_G,5:86999695:T:A_T,5:87000450:T:C_T,5:87001055:CATCTT:C_CATCTT,5:87001781:C:T_C,5:87002024:G:A_G,5:87002075:C:A_C,5:87002081:GT:G_GT,5:87002817:A:G_A,5:87002832:A:G_A,5:87003353:C:T_C,5:87003880:C:A_C,5:87004301:G:A_G,5:87004330:G:A_G,5:87006620:C:T_C,5:87007114:T:C_T,5:87007581:A:G_A,5:87010272:T:G_T,5:87010334:C:A_C,5:87010802:G:A_G,5:87011915:C:G_C,5:87011955:C:T_C,5:87012141:T:C_T,5:87013081:T:G_T,5:87013182:A:G_A,5:87013301:T:C_T,5:87013307:A:C_A,5:87013401:A:T_A,5:87014396:G:A_G,5:87015588:A:C_A,5:87015638:A:G_A,5:87016799:A:G_A,5:87016970:A:G_A,5:87018098:C:T_C,5:87019120:C:T_C,5:87019244:A:G_A,5:87020609:C:T_C,5:87021282:T:A_T,5:87021376:T:C_T,5:87021539:G:A_G,5:87022403:G:C_G,5:87022889:T:C_T,5:87023211:A:G_A,5:87023378:T:C_T,5:87023522:A:C_A,5:87024119:C:T_C,5:87024603:C:A_C,5:87025446:G:T_G,5:87026609:G:A_G,5:87027590:T:C_T,5:87027805:T:C_T,5:87029263:A:G_A,5:87030183:G:A_G,5:87031121:T:A_T,5:87032017:C:A_C,5:87032637:G:A_G,5:87034784:T:C_T,5:87034821:T:C_T,5:87035758:C:T_C,5:87035931:C:T_C,5:87036658:T:A_T,5:87037866:T:A_T,5:87038048:T:C_T,5:87038069:G:T_G,5:87038115:C:A_C,5:87038203:T:C_T,5:87039899:A:G_A,5:87039910:T:C_T,5:87040255:G:A_G,5:87040502:A:C_A,5:87040575:T:C_T,5:87040761:C:T_C,5:87041067:T:A_T,5:87041144:G:T_G,5:87041855:T:C_T,5:87042178:T:G_T,5:87042454:T:G_T,5:87043746:G:A_G,5:87044070:G:A_G,5:87044752:C:T_C,5:87044923:C:T_C,5:87045180:C:G_C,5:87045430:A:T_A,5:87045629:A:C_A,5:87046025:T:G_T,5:87046116:G:A_G,5:87048045:G:A_G,5:87048110:T:C_T,5:87048441:C:G_C,5:87048655:G:A_G,5:87049286:G:C_G,5:87049521:C:T_C,5:87049706:A:G_A,5:87050977:A:C_A,5:87051132:C:G_C,5:87051448:T:C_T,5:87052323:A:T_A,5:87052863:G:C_G,5:87053236:T:C_T,5:87054732:G:C_G,5:87055049:A:G_A,5:87055061:A:C_A,5:87056000:A:G_A,5:87057174:T:C_T,5:87057299:G:A_G,5:87058442:A:T_A,5:87059025:C:T_C,5:87059241:C:A_C,5:87059969:T:A_T,5:87060289:A:G_A,5:87060872:C:A_C,5:87060887:A:G_A,5:87062103:A:G_A,5:87062128:A:C_A,5:87062892:T:G_T,5:87062911:A:AT_A,5:87063086:T:C_T,5:87064341:G:T_G,5:87064359:T:A_T,5:87064898:A:G_A,5:87064935:C:A_C,5:87064966:T:A_T,5:87065229:C:T_C,5:87066647:G:C_G,5:87067014:A:G_A,5:87067374:A:G_A,5:87068261:A:G_A,5:87068575:T:G_T,5:87068902:T:C_T,5:87070840:TCTATAG:T_TCTATAG,5:87071556:G:A_G,5:87072048:C:T_C,5:87072777:G:A_G,5:87073804:C:T_C,5:87074412:G:C_G,5:87076799:A:T_A,5:87076875:A:G_A,5:87077297:A:G_A,5:87077327:A:C_A,5:87077716:T:A_T,5:87077747:G:A_G,5:87077842:T:C_T,5:87078941:C:T_C,5:87079198:C:G_C,5:87079868:G:A_G,5:87080051:C:G_C,5:87080062:G:C_G,5:87080476:A:G_A,5:87080606:T:G_T,5:87081100:G:A_G,5:87081166:A:G_A,5:87082519:A:G_A,5:87082688:A:G_A,5:87083237:TA:T_TA,5:87083678:A:G_A,5:87083706:T:G_T,5:87083814:G:A_G,5:87084261:A:G_A,5:87084474:A:G_A,5:87084525:G:A_G,5:87084932:A:G_A,5:87085356:G:C_G,5:87085734:A:G_A,5:87085826:G:A_G,5:87086232:A:G_A,5:87087158:T:C_T,5:87087317:C:T_C,5:87088118:T:A_T,5:87088151:T:A_T,5:87088379:A:G_A,5:87089723:G:A_G,5:87090200:T:C_T,5:87090748:G:A_G,5:87091083:A:C_A,5:87091911:A:T_A,5:87091943:G:A_G,5:87092877:G:A_G,5:87093006:C:G_C,5:87093145:G:A_G,5:87093192:A:C_A,5:87093589:A:G_A,5:87094404:T:C_T,5:87094601:T:C_T,5:87095232:G:A_G,5:87095310:G:A_G,5:87095340:G:A_G,5:87095746:G:A_G,5:87095754:C:T_C,5:87096173:T:C_T,5:87097369:C:A_C,5:87098555:T:C_T,5:87102657:C:G_C,5:87103445:G:C_G,5:87103539:C:T_C,5:87103837:G:T_G,5:87103935:C:T_C,5:87104887:C:T_C,5:87105793:C:T_C,5:87105831:G:A_G,5:87106528:A:G_A,5:87106836:G:A_G,5:87107130:T:A_T,5:87107778:CT:C_CT,5:87108404:A:G_A,5:87109073:C:T_C,5:87110212:C:G_C,5:87110318:T:C_T,5:87110707:C:T_C,5:87110798:CTTTTTAG:C_CTTTTTAG,5:87111682:G:A_G,5:87112161:G:C_G,5:87112685:G:T_G,5:87113619:A:G_A,5:87114450:G:A_G,5:87115142:G:T_G,5:87115181:T:G_T,5:87115877:A:G_A,5:87116079:T:C_T,5:87116241:C:G_C,5:87117031:G:A_G,5:87117172:C:G_C,5:87118441:C:T_C,5:87118618:G:A_G,5:87118839:T:G_T,5:87119113:C:G_C,5:87119163:A:G_A,5:87119198:A:G_A,5:87119394:A:G_A,5:87119702:A:G_A,5:87120410:A:G_A,5:87121449:C:A_C,5:87121533:A:G_A,5:87121902:G:A_G,5:87122303:T:C_T,5:87123547:C:T_C,5:87124382:C:T_C,5:87125090:T:A_T,5:87127014:C:T_C,5:87127799:T:C_T,5:87128616:G:T_G,5:87130059:C:T_C,5:87130742:C:T_C,5:87132009:C:T_C,5:87132217:A:G_A,5:87132524:T:G_T,5:87132856:G:A_G,5:87134852:C:T_C,5:87136180:C:G_C,5:87136457:G:A_G,5:87136489:T:C_T,5:87137691:C:T_C,5:87138209:C:T_C,5:87139478:G:A_G,5:87139565:C:T_C,5:87139785:A:G_A,5:87140255:A:C_A,5:87140622:C:T_C,5:87140627:T:G_T,5:87140917:T:C_T,5:87141960:C:T_C,5:87142064:GA:G_GA,5:87142199:A:C_A,5:87142215:C:T_C,5:87143212:T:G_T,5:87143423:G:C_G,5:87144402:G:A_G,5:87144475:C:T_C,5:87145130:A:C_A,5:87146950:T:A_T,5:87147112:G:A_G,5:87149147:C:T_C,5:87149815:A:G_A,5:87150163:C:T_C,5:87150586:C:T_C,5:87151210:G:A_G,5:87151854:A:T_A,5:87152123:C:A_C,5:87153555:GTTT:G_GTTT,5:87153905:C:T_C,5:87154488:G:A_G,5:87155502:T:C_T,5:87155798:C:G_C,5:87157903:T:C_T,5:87158059:TA:T_TA,5:87158322:A:G_A,5:87159884:T:A_T,5:87160398:G:A_G,5:87160417:C:A_C,5:87160494:A:C_A,5:87160729:C:T_C,5:87161395:T:G_T,5:87163394:T:C_T,5:87163490:T:C_T,5:87164054:T:G_T,5:87164230:A:G_A,5:87164452:A:G_A,5:87167249:T:C_T
chr5:87119117-87119153	0.331718	0.166569	474	470	0.871150685646863	0.279352487709396	0.531338543491498	70.9485319207038	1.30960464397711	0.415902186778666	5:86868113:A:G_A,5:86868380:G:A_G,5:86869439:G:A_G,5:86869912:T:G_T,5:86870966:C:T_C,5:86870967:G:A_G,5:86871068:A:C_A,5:86871707:A:T_A,5:86871863:C:A_C,5:86872134:A:G_A,5:86872795:G:T_G,5:86873151:C:T_C,5:86873176:T:C_T,5:86873616:C:T_C,5:86873713:A:G_A,5:86873745:A:C_A,5:86873936:CACAATA:C_CACAATA,5:86874051:G:T_G,5:86874246:G:A_G,5:86874298:TTC:T_TTC,5:86874507:A:C_A,5:86875410:AT:A_AT,5:86875702:T:C_T,5:86877084:A:G_A,5:86877352:G:A_G,5:86877624:A:G_A,5:86877893:G:T_G,5:86878470:T:C_T,5:86881774:A:G_A,5:86882651:C:A_C,5:86884545:A:G_A,5:86884583:A:G_A,5:86884740:A:G_A,5:86885445:A:G_A,5:86885511:G:C_G,5:86885952:G:A_G,5:86886020:C:A_C,5:86886843:T:G_T,5:86889806:A:G_A,5:86893264:A:G_A,5:86893501:G:A_G,5:86894128:T:C_T,5:86894582:A:G_A,5:86897372:A:C_A,5:86897450:G:A_G,5:86899623:T:A_T,5:86899832:C:T_C,5:86900881:G:T_G,5:86901305:T:C_T,5:86901713:A:G_A,5:86901871:T:C_T,5:86902701:G:A_G,5:86903205:G:A_G,5:86903220:C:T_C,5:86903231:T:C_T,5:86903419:TTC:T_TTC,5:86905496:G:T_G,5:86905991:A:G_A,5:86906345:T:C_T,5:86907341:A:C_A,5:86907412:A:T_A,5:86907632:G:A_G,5:86908216:C:T_C,5:86908578:G:A_G,5:86908728:G:T_G,5:86910911:G:A_G,5:86910975:A:G_A,5:86911041:A:C_A,5:86911915:G:C_G,5:86912294:G:A_G,5:86915218:A:G_A,5:86916055:AG:A_AG,5:86916451:T:C_T,5:86916796:A:G_A,5:86917427:G:A_G,5:86917438:C:A_C,5:86917750:T:C_T,5:86917839:C:T_C,5:86923150:A:G_A,5:86923292:C:A_C,5:86923443:A:G_A,5:86924879:TC:T_TC,5:86924915:A:G_A,5:86925373:C:T_C,5:86925905:T:A_T,5:86926582:C:T_C,5:86926713:G:A_G,5:86927481:G:A_G,5:86929610:A:T_A,5:86932152:A:G_A,5:86932776:G:C_G,5:86933998:GAATT:G_GAATT,5:86934227:G:A_G,5:86934715:G:A_G,5:86934869:G:T_G,5:86935935:A:G_A,5:86936812:C:T_C,5:86937173:G:A_G,5:86937218:A:G_A,5:86937358:G:T_G,5:86937514:G:T_G,5:86937583:C:T_C,5:86938202:C:T_C,5:86939924:C:T_C,5:86939935:A:G_A,5:86940819:C:A_C,5:86941753:C:A_C,5:86941758:G:A_G,5:86941784:G:A_G,5:86942061:T:C_T,5:86942343:C:A_C,5:86942345:C:A_C,5:86943753:G:T_G,5:86943982:A:G_A,5:86944089:T:G_T,5:86944503:G:C_G,5:86948010:G:A_G,5:86949257:T:A_T,5:86949766:A:G_A,5:86951990:A:G_A,5:86952043:A:G_A,5:86952290:G:A_G,5:86952884:G:T_G,5:86953347:A:T_A,5:86953530:C:G_C,5:86954127:C:T_C,5:86957474:G:A_G,5:86958984:A:G_A,5:86959349:T:C_T,5:86959885:C:G_C,5:86961213:A:G_A,5:86962767:A:G_A,5:86963814:A:G_A,5:86963986:T:C_T,5:86966452:T:A_T,5:86966872:C:T_C,5:86967817:A:G_A,5:86967963:A:G_A,5:86968668:G:C_G,5:86969332:G:T_G,5:86969444:A:G_A,5:86970888:C:T_C,5:86971122:A:G_A,5:86971938:G:A_G,5:86972693:T:C_T,5:86973818:A:T_A,5:86974063:A:G_A,5:86974856:CT:C_CT,5:86976622:C:G_C,5:86978559:A:C_A,5:86978888:G:C_G,5:86978936:C:T_C,5:86979360:G:A_G,5:86979571:T:C_T,5:86982556:G:A_G,5:86982931:A:G_A,5:86984245:A:G_A,5:86986612:A:G_A,5:86988697:A:G_A,5:86989088:C:T_C,5:86989406:A:G_A,5:86990586:G:A_G,5:86992005:T:C_T,5:86992769:G:T_G,5:86993171:C:G_C,5:86993406:T:G_T,5:86993955:T:G_T,5:86996494:G:T_G,5:86997494:G:A_G,5:86997979:G:A_G,5:86998235:T:G_T,5:86998852:C:T_C,5:86999317:A:G_A,5:86999318:G:A_G,5:86999695:T:A_T,5:87000450:T:C_T,5:87001055:CATCTT:C_CATCTT,5:87001781:C:T_C,5:87002024:G:A_G,5:87002075:C:A_C,5:87002081:GT:G_GT,5:87002817:A:G_A,5:87002832:A:G_A,5:87003353:C:T_C,5:87003880:C:A_C,5:87004301:G:A_G,5:87004330:G:A_G,5:87006620:C:T_C,5:87007114:T:C_T,5:87007581:A:G_A,5:87010272:T:G_T,5:87010334:C:A_C,5:87010802:G:A_G,5:87011915:C:G_C,5:87011955:C:T_C,5:87012141:T:C_T,5:87013081:T:G_T,5:87013182:A:G_A,5:87013301:T:C_T,5:87013307:A:C_A,5:87013401:A:T_A,5:87014396:G:A_G,5:87015588:A:C_A,5:87015638:A:G_A,5:87016799:A:G_A,5:87016970:A:G_A,5:87018098:C:T_C,5:87019120:C:T_C,5:87019244:A:G_A,5:87020609:C:T_C,5:87021282:T:A_T,5:87021376:T:C_T,5:87021539:G:A_G,5:87022403:G:C_G,5:87022889:T:C_T,5:87023211:A:G_A,5:87023378:T:C_T,5:87023522:A:C_A,5:87024119:C:T_C,5:87024603:C:A_C,5:87025446:G:T_G,5:87026609:G:A_G,5:87027590:T:C_T,5:87027805:T:C_T,5:87029263:A:G_A,5:87030183:G:A_G,5:87031121:T:A_T,5:87032017:C:A_C,5:87032637:G:A_G,5:87034784:T:C_T,5:87034821:T:C_T,5:87035758:C:T_C,5:87035931:C:T_C,5:87036658:T:A_T,5:87037866:T:A_T,5:87038048:T:C_T,5:87038069:G:T_G,5:87038115:C:A_C,5:87038203:T:C_T,5:87039899:A:G_A,5:87039910:T:C_T,5:87040255:G:A_G,5:87040502:A:C_A,5:87040575:T:C_T,5:87040761:C:T_C,5:87041067:T:A_T,5:87041144:G:T_G,5:87041855:T:C_T,5:87042178:T:G_T,5:87042454:T:G_T,5:87043746:G:A_G,5:87044070:G:A_G,5:87044752:C:T_C,5:87044923:C:T_C,5:87045180:C:G_C,5:87045430:A:T_A,5:87045629:A:C_A,5:87046025:T:G_T,5:87046116:G:A_G,5:87048045:G:A_G,5:87048110:T:C_T,5:87048441:C:G_C,5:87048655:G:A_G,5:87049286:G:C_G,5:87049521:C:T_C,5:87049706:A:G_A,5:87050977:A:C_A,5:87051132:C:G_C,5:87051448:T:C_T,5:87052323:A:T_A,5:87052863:G:C_G,5:87053236:T:C_T,5:87054732:G:C_G,5:87055049:A:G_A,5:87055061:A:C_A,5:87056000:A:G_A,5:87057174:T:C_T,5:87057299:G:A_G,5:87058442:A:T_A,5:87059025:C:T_C,5:87059241:C:A_C,5:87059969:T:A_T,5:87060289:A:G_A,5:87060872:C:A_C,5:87060887:A:G_A,5:87062103:A:G_A,5:87062128:A:C_A,5:87062892:T:G_T,5:87062911:A:AT_A,5:87063086:T:C_T,5:87064341:G:T_G,5:87064359:T:A_T,5:87064898:A:G_A,5:87064935:C:A_C,5:87064966:T:A_T,5:87065229:C:T_C,5:87066647:G:C_G,5:87067014:A:G_A,5:87067374:A:G_A,5:87068261:A:G_A,5:87068575:T:G_T,5:87068902:T:C_T,5:87070840:TCTATAG:T_TCTATAG,5:87071556:G:A_G,5:87072048:C:T_C,5:87072777:G:A_G,5:87073804:C:T_C,5:87074412:G:C_G,5:87076799:A:T_A,5:87076875:A:G_A,5:87077297:A:G_A,5:87077327:A:C_A,5:87077716:T:A_T,5:87077747:G:A_G,5:87077842:T:C_T,5:87078941:C:T_C,5:87079198:C:G_C,5:87079868:G:A_G,5:87080051:C:G_C,5:87080062:G:C_G,5:87080476:A:G_A,5:87080606:T:G_T,5:87081100:G:A_G,5:87081166:A:G_A,5:87082519:A:G_A,5:87082688:A:G_A,5:87083237:TA:T_TA,5:87083678:A:G_A,5:87083706:T:G_T,5:87083814:G:A_G,5:87084261:A:G_A,5:87084474:A:G_A,5:87084525:G:A_G,5:87084932:A:G_A,5:87085356:G:C_G,5:87085734:A:G_A,5:87085826:G:A_G,5:87086232:A:G_A,5:87087158:T:C_T,5:87087317:C:T_C,5:87088118:T:A_T,5:87088151:T:A_T,5:87088379:A:G_A,5:87089723:G:A_G,5:87090200:T:C_T,5:87090748:G:A_G,5:87091083:A:C_A,5:87091911:A:T_A,5:87091943:G:A_G,5:87092877:G:A_G,5:87093006:C:G_C,5:87093145:G:A_G,5:87093192:A:C_A,5:87093589:A:G_A,5:87094404:T:C_T,5:87094601:T:C_T,5:87095232:G:A_G,5:87095310:G:A_G,5:87095340:G:A_G,5:87095746:G:A_G,5:87095754:C:T_C,5:87096173:T:C_T,5:87097369:C:A_C,5:87098555:T:C_T,5:87102657:C:G_C,5:87103445:G:C_G,5:87103539:C:T_C,5:87103837:G:T_G,5:87103935:C:T_C,5:87104887:C:T_C,5:87105793:C:T_C,5:87105831:G:A_G,5:87106528:A:G_A,5:87106836:G:A_G,5:87107130:T:A_T,5:87107778:CT:C_CT,5:87108404:A:G_A,5:87109073:C:T_C,5:87110212:C:G_C,5:87110318:T:C_T,5:87110707:C:T_C,5:87110798:CTTTTTAG:C_CTTTTTAG,5:87111682:G:A_G,5:87112161:G:C_G,5:87112685:G:T_G,5:87113619:A:G_A,5:87114450:G:A_G,5:87115142:G:T_G,5:87115181:T:G_T,5:87115877:A:G_A,5:87116079:T:C_T,5:87116241:C:G_C,5:87117031:G:A_G,5:87117172:C:G_C,5:87118441:C:T_C,5:87118618:G:A_G,5:87118839:T:G_T,5:87119113:C:G_C,5:87119163:A:G_A,5:87119198:A:G_A,5:87119394:A:G_A,5:87119702:A:G_A,5:87120410:A:G_A,5:87121449:C:A_C,5:87121533:A:G_A,5:87121902:G:A_G,5:87122303:T:C_T,5:87123547:C:T_C,5:87124382:C:T_C,5:87125090:T:A_T,5:87127014:C:T_C,5:87127799:T:C_T,5:87128616:G:T_G,5:87130059:C:T_C,5:87130742:C:T_C,5:87132009:C:T_C,5:87132217:A:G_A,5:87132524:T:G_T,5:87132856:G:A_G,5:87134852:C:T_C,5:87136180:C:G_C,5:87136457:G:A_G,5:87136489:T:C_T,5:87137691:C:T_C,5:87138209:C:T_C,5:87139478:G:A_G,5:87139565:C:T_C,5:87139785:A:G_A,5:87140255:A:C_A,5:87140622:C:T_C,5:87140627:T:G_T,5:87140917:T:C_T,5:87141960:C:T_C,5:87142064:GA:G_GA,5:87142199:A:C_A,5:87142215:C:T_C,5:87143212:T:G_T,5:87143423:G:C_G,5:87144402:G:A_G,5:87144475:C:T_C,5:87145130:A:C_A,5:87146950:T:A_T,5:87147112:G:A_G,5:87149147:C:T_C,5:87149815:A:G_A,5:87150163:C:T_C,5:87150586:C:T_C,5:87151210:G:A_G,5:87151854:A:T_A,5:87152123:C:A_C,5:87153555:GTTT:G_GTTT,5:87153905:C:T_C,5:87154488:G:A_G,5:87155502:T:C_T,5:87155798:C:G_C,5:87157903:T:C_T,5:87158059:TA:T_TA,5:87158322:A:G_A,5:87159884:T:A_T,5:87160398:G:A_G,5:87160417:C:A_C,5:87160494:A:C_A,5:87160729:C:T_C,5:87161395:T:G_T,5:87163394:T:C_T,5:87163490:T:C_T,5:87164054:T:G_T,5:87164230:A:G_A,5:87164452:A:G_A,5:87167249:T:C_T
chr5:87133086-87133123	0.438912	0.220426	480	647	0.945179934960278	0.6306156630256	0.190727191213458	78.5490633209211	1.57669909578135	0.714536750310799	5:86836103:A:G_A,5:86836675:G:C_G,5:86845368:T:C_T,5:86848568:T:C_T,5:86848570:A:G_A,5:86850244:T:TG_T,5:86850605:A:G_A,5:86852856:C:G_C,5:86853833:G:A_G,5:86857388:T:C_T,5:86861247:T:G_T,5:86862062:T:TA_T,5:86866697:T:A_T,5:86867934:A:G_A,5:86868113:A:G_A,5:86868380:G:A_G,5:86868616:A:T_A,5:86869327:T:C_T,5:86869439:G:A_G,5:86869574:T:C_T,5:86869912:T:G_T,5:86870966:C:T_C,5:86870967:G:A_G,5:86871068:A:C_A,5:86871388:A:C_A,5:86871707:A:T_A,5:86871863:C:A_C,5:86872134:A:G_A,5:86872795:G:T_G,5:86873151:C:T_C,5:86873176:T:C_T,5:86873350:C:T_C,5:86873616:C:T_C,5:86873713:A:G_A,5:86873745:A:C_A,5:86873936:CACAATA:C_CACAATA,5:86874051:G:T_G,5:86874246:G:A_G,5:86874298:TTC:T_TTC,5:86874507:A:C_A,5:86875410:AT:A_AT,5:86875702:T:C_T,5:86876389:G:A_G,5:86877084:A:G_A,5:86877352:G:A_G,5:86877624:A:G_A,5:86877893:G:T_G,5:86878330:A:G_A,5:86878470:T:C_T,5:86879694:T:C_T,5:86880111:G:C_G,5:86880927:G:A_G,5:86881774:A:G_A,5:86881956:A:G_A,5:86882128:A:G_A,5:86882651:C:A_C,5:86883191:A:C_A,5:86884173:C:T_C,5:86884235:T:C_T,5:86884545:A:G_A,5:86884583:A:G_A,5:86884740:A:G_A,5:86885445:A:G_A,5:86885511:G:C_G,5:86885560:G:A_G,5:86885886:G:A_G,5:86885952:G:A_G,5:86886020:C:A_C,5:86886843:T:G_T,5:86888133:C:A_C,5:86889699:C:T_C,5:86889707:T:A_T,5:86889806:A:G_A,5:86890673:A:G_A,5:86890964:A:C_A,5:86890992:T:C_T,5:86891169:G:A_G,5:86891299:C:T_C,5:86891499:T:C_T,5:86893264:A:G_A,5:86893501:G:A_G,5:86894128:T:C_T,5:86894582:A:G_A,5:86897372:A:C_A,5:86897450:G:A_G,5:86898211:A:G_A,5:86899623:T:A_T,5:86899832:C:T_C,5:86900096:A:G_A,5:86900881:G:T_G,5:86901191:C:A_C,5:86901305:T:C_T,5:86901713:A:G_A,5:86901871:T:C_T,5:86902412:AC:A_AC,5:86902701:G:A_G,5:86903066:A:G_A,5:86903125:T:C_T,5:86903205:G:A_G,5:86903220:C:T_C,5:86903231:T:C_T,5:86903419:TTC:T_TTC,5:86904210:C:T_C,5:86905496:G:T_G,5:86905991:A:G_A,5:86906345:T:C_T,5:86907341:A:C_A,5:86907412:A:T_A,5:86907632:G:A_G,5:86908216:C:T_C,5:86908578:G:A_G,5:86908728:G:T_G,5:86909767:G:A_G,5:86910911:G:A_G,5:86910975:A:G_A,5:86911041:A:C_A,5:86911915:G:C_G,5:86912294:G:A_G,5:86914369:C:T_C,5:86914412:T:TA_T,5:86915098:A:C_A,5:86915218:A:G_A,5:86915818:C:A_C,5:86916055:AG:A_AG,5:86916451:T:C_T,5:86916796:A:G_A,5:86917427:G:A_G,5:86917438:C:A_C,5:86917750:T:C_T,5:86917839:C:T_C,5:86923150:A:G_A,5:86923292:C:A_C,5:86923443:A:G_A,5:86923485:A:G_A,5:86924879:TC:T_TC,5:86924915:A:G_A,5:86925373:C:T_C,5:86925905:T:A_T,5:86926155:G:A_G,5:86926582:C:T_C,5:86926713:G:A_G,5:86926921:G:A_G,5:86927378:T:C_T,5:86927481:G:A_G,5:86927967:C:T_C,5:86928029:A:C_A,5:86929610:A:T_A,5:86932152:A:G_A,5:86932153:C:A_C,5:86932776:G:C_G,5:86933998:GAATT:G_GAATT,5:86934227:G:A_G,5:86934715:G:A_G,5:86934869:G:T_G,5:86935027:A:G_A,5:86935576:A:G_A,5:86935935:A:G_A,5:86936812:C:T_C,5:86936819:A:G_A,5:86937173:G:A_G,5:86937218:A:G_A,5:86937358:G:T_G,5:86937514:G:T_G,5:86937583:C:T_C,5:86938202:C:T_C,5:86938373:C:T_C,5:86939563:T:C_T,5:86939924:C:T_C,5:86939935:A:G_A,5:86940819:C:A_C,5:86941753:C:A_C,5:86941758:G:A_G,5:86941784:G:A_G,5:86942021:T:C_T,5:86942061:T:C_T,5:86942343:C:A_C,5:86942345:C:A_C,5:86943753:G:T_G,5:86943982:A:G_A,5:86944089:T:G_T,5:86944503:G:C_G,5:86946709:C:T_C,5:86948010:G:A_G,5:86949257:T:A_T,5:86949766:A:G_A,5:86951990:A:G_A,5:86952043:A:G_A,5:86952290:G:A_G,5:86952884:G:T_G,5:86953347:A:T_A,5:86953530:C:G_C,5:86953975:T:C_T,5:86954127:C:T_C,5:86954796:C:T_C,5:86955545:T:C_T,5:86955719:G:A_G,5:86955754:G:A_G,5:86957474:G:A_G,5:86958699:T:C_T,5:86958984:A:G_A,5:86959349:T:C_T,5:86959885:C:G_C,5:86960710:G:A_G,5:86961213:A:G_A,5:86961426:A:T_A,5:86961729:C:T_C,5:86962767:A:G_A,5:86963078:T:C_T,5:86963408:G:C_G,5:86963814:A:G_A,5:86963986:T:C_T,5:86966452:T:A_T,5:86966872:C:T_C,5:86966993:G:C_G,5:86967367:A:G_A,5:86967817:A:G_A,5:86967963:A:G_A,5:86968668:G:C_G,5:86969332:G:T_G,5:86969444:A:G_A,5:86969633:T:G_T,5:86969964:T:G_T,5:86970039:T:C_T,5:86970888:C:T_C,5:86971122:A:G_A,5:86971448:T:C_T,5:86971938:G:A_G,5:86972412:T:C_T,5:86972693:T:C_T,5:86973519:G:T_G,5:86973818:A:T_A,5:86974063:A:G_A,5:86974729:G:A_G,5:86974856:CT:C_CT,5:86975107:A:C_A,5:86975690:A:T_A,5:86975801:T:C_T,5:86976622:C:G_C,5:86977768:C:CT_C,5:86978247:G:A_G,5:86978367:A:G_A,5:86978375:T:G_T,5:86978559:A:C_A,5:86978888:G:C_G,5:86978936:C:T_C,5:86979360:G:A_G,5:86979571:T:C_T,5:86981908:C:T_C,5:86982556:G:A_G,5:86982931:A:G_A,5:86984245:A:G_A,5:86985269:C:T_C,5:86985443:T:C_T,5:86986354:G:C_G,5:86986612:A:G_A,5:86987764:C:T_C,5:86987865:A:C_A,5:86987949:T:G_T,5:86988502:A:G_A,5:86988697:A:G_A,5:86988888:C:A_C,5:86989088:C:T_C,5:86989406:A:G_A,5:86989743:T:G_T,5:86990337:T:G_T,5:86990499:C:A_C,5:86990586:G:A_G,5:86990609:C:T_C,5:86991236:T:G_T,5:86992005:T:C_T,5:86992769:G:T_G,5:86992920:G:GA_G,5:86993171:C:G_C,5:86993406:T:G_T,5:86993955:T:G_T,5:86994384:C:T_C,5:86995048:A:G_A,5:86996494:G:T_G,5:86997494:G:A_G,5:86997803:A:G_A,5:86997979:G:A_G,5:86998235:T:G_T,5:86998852:C:T_C,5:86999157:G:A_G,5:86999317:A:G_A,5:86999318:G:A_G,5:86999695:T:A_T,5:86999840:T:A_T,5:87000450:T:C_T,5:87001055:CATCTT:C_CATCTT,5:87001781:C:T_C,5:87001969:T:C_T,5:87002024:G:A_G,5:87002075:C:A_C,5:87002081:GT:G_GT,5:87002102:T:C_T,5:87002580:C:G_C,5:87002714:C:T_C,5:87002817:A:G_A,5:87002832:A:G_A,5:87003253:C:T_C,5:87003353:C:T_C,5:87003654:C:T_C,5:87003880:C:A_C,5:87004301:G:A_G,5:87004330:G:A_G,5:87004440:G:T_G,5:87004641:C:T_C,5:87006620:C:T_C,5:87007102:A:G_A,5:87007114:T:C_T,5:87007581:A:G_A,5:87010272:T:G_T,5:87010334:C:A_C,5:87010802:G:A_G,5:87011915:C:G_C,5:87011955:C:T_C,5:87012141:T:C_T,5:87013081:T:G_T,5:87013182:A:G_A,5:87013301:T:C_T,5:87013307:A:C_A,5:87013401:A:T_A,5:87014396:G:A_G,5:87015588:A:C_A,5:87015638:A:G_A,5:87016799:A:G_A,5:87016970:A:G_A,5:87018098:C:T_C,5:87019120:C:T_C,5:87019244:A:G_A,5:87020609:C:T_C,5:87021282:T:A_T,5:87021376:T:C_T,5:87021539:G:A_G,5:87022403:G:C_G,5:87022889:T:C_T,5:87023211:A:G_A,5:87023378:T:C_T,5:87023522:A:C_A,5:87024119:C:T_C,5:87024603:C:A_C,5:87025446:G:T_G,5:87026609:G:A_G,5:87027590:T:C_T,5:87027805:T:C_T,5:87029263:A:G_A,5:87030183:G:A_G,5:87031121:T:A_T,5:87031884:T:G_T,5:87032017:C:A_C,5:87032459:C:T_C,5:87032637:G:A_G,5:87034784:T:C_T,5:87034821:T:C_T,5:87035758:C:T_C,5:87035931:C:T_C,5:87036658:T:A_T,5:87037866:T:A_T,5:87038048:T:C_T,5:87038069:G:T_G,5:87038115:C:A_C,5:87038203:T:C_T,5:87039899:A:G_A,5:87039910:T:C_T,5:87040255:G:A_G,5:87040502:A:C_A,5:87040575:T:C_T,5:87040761:C:T_C,5:87041067:T:A_T,5:87041144:G:T_G,5:87041855:T:C_T,5:87042178:T:G_T,5:87042454:T:G_T,5:87043746:G:A_G,5:87044070:G:A_G,5:87044752:C:T_C,5:87044923:C:T_C,5:87045180:C:G_C,5:87045430:A:T_A,5:87045629:A:C_A,5:87046025:T:G_T,5:87046116:G:A_G,5:87047651:G:A_G,5:87048045:G:A_G,5:87048110:T:C_T,5:87048441:C:G_C,5:87048655:G:A_G,5:87049286:G:C_G,5:87049521:C:T_C,5:87049706:A:G_A,5:87050977:A:C_A,5:87051132:C:G_C,5:87051448:T:C_T,5:87051971:C:A_C,5:87052323:A:T_A,5:87052863:G:C_G,5:87053236:T:C_T,5:87054732:G:C_G,5:87055049:A:G_A,5:87055061:A:C_A,5:87056000:A:G_A,5:87057174:T:C_T,5:87057299:G:A_G,5:87058442:A:T_A,5:87059025:C:T_C,5:87059241:C:A_C,5:87059969:T:A_T,5:87060289:A:G_A,5:87060872:C:A_C,5:87060887:A:G_A,5:87062103:A:G_A,5:87062128:A:C_A,5:87062892:T:G_T,5:87062911:A:AT_A,5:87063086:T:C_T,5:87064341:G:T_G,5:87064359:T:A_T,5:87064898:A:G_A,5:87064935:C:A_C,5:87064966:T:A_T,5:87065229:C:T_C,5:87066647:G:C_G,5:87067014:A:G_A,5:87067374:A:G_A,5:87068261:A:G_A,5:87068575:T:G_T,5:87068902:T:C_T,5:87070840:TCTATAG:T_TCTATAG,5:87071556:G:A_G,5:87072048:C:T_C,5:87072522:T:G_T,5:87072777:G:A_G,5:87073804:C:T_C,5:87074412:G:C_G,5:87076799:A:T_A,5:87076875:A:G_A,5:87077297:A:G_A,5:87077327:A:C_A,5:87077716:T:A_T,5:87077747:G:A_G,5:87077842:T:C_T,5:87078261:G:A_G,5:87078941:C:T_C,5:87079198:C:G_C,5:87079868:G:A_G,5:87080051:C:G_C,5:87080062:G:C_G,5:87080476:A:G_A,5:87080606:T:G_T,5:87081100:G:A_G,5:87081166:A:G_A,5:87082519:A:G_A,5:87082688:A:G_A,5:87083237:TA:T_TA,5:87083678:A:G_A,5:87083706:T:G_T,5:87083814:G:A_G,5:87084261:A:G_A,5:87084474:A:G_A,5:87084525:G:A_G,5:87084932:A:G_A,5:87085356:G:C_G,5:87085734:A:G_A,5:87085826:G:A_G,5:87086232:A:G_A,5:87086909:G:C_G,5:87087158:T:C_T,5:87087317:C:T_C,5:87088118:T:A_T,5:87088151:T:A_T,5:87088379:A:G_A,5:87089723:G:A_G,5:87090200:T:C_T,5:87090748:G:A_G,5:87091083:A:C_A,5:87091911:A:T_A,5:87091943:G:A_G,5:87092877:G:A_G,5:87093006:C:G_C,5:87093145:G:A_G,5:87093192:A:C_A,5:87093589:A:G_A,5:87094404:T:C_T,5:87094601:T:C_T,5:87095232:G:A_G,5:87095310:G:A_G,5:87095340:G:A_G,5:87095746:G:A_G,5:87095754:C:T_C,5:87096173:T:C_T,5:87097268:A:C_A,5:87097369:C:A_C,5:87098555:T:C_T,5:87102194:G:A_G,5:87102657:C:G_C,5:87103445:G:C_G,5:87103539:C:T_C,5:87103837:G:T_G,5:87103935:C:T_C,5:87104887:C:T_C,5:87105793:C:T_C,5:87105831:G:A_G,5:87106528:A:G_A,5:87106836:G:A_G,5:87107130:T:A_T,5:87107778:CT:C_CT,5:87108404:A:G_A,5:87109073:C:T_C,5:87110212:C:G_C,5:87110318:T:C_T,5:87110707:C:T_C,5:87110798:CTTTTTAG:C_CTTTTTAG,5:87111682:G:A_G,5:87112161:G:C_G,5:87112685:G:T_G,5:87113619:A:G_A,5:87114450:G:A_G,5:87115142:G:T_G,5:87115181:T:G_T,5:87115877:A:G_A,5:87116079:T:C_T,5:87116241:C:G_C,5:87117031:G:A_G,5:87117172:C:G_C,5:87118441:C:T_C,5:87118618:G:A_G,5:87118839:T:G_T,5:87119113:C:G_C,5:87119163:A:G_A,5:87119198:A:G_A,5:87119394:A:G_A,5:87119702:A:G_A,5:87120410:A:G_A,5:87121196:C:T_C,5:87121449:C:A_C,5:87121533:A:G_A,5:87121902:G:A_G,5:87122271:A:G_A,5:87122303:T:C_T,5:87123060:T:C_T,5:87123547:C:T_C,5:87123786:TAA:T_TAA,5:87124382:C:T_C,5:87124575:G:A_G,5:87124691:C:T_C,5:87124883:G:A_G,5:87125090:T:A_T,5:87125420:G:GA_G,5:87126527:T:C_T,5:87126568:C:A_C,5:87126588:C:G_C,5:87127014:C:T_C,5:87127799:T:C_T,5:87127965:C:A_C,5:87128224:G:A_G,5:87128242:G:A_G,5:87128616:G:T_G,5:87128859:C:T_C,5:87130059:C:T_C,5:87130742:C:T_C,5:87132009:C:T_C,5:87132049:T:C_T,5:87132217:A:G_A,5:87132524:T:G_T,5:87132856:G:A_G,5:87133217:G:A_G,5:87134112:C:T_C,5:87134852:C:T_C,5:87136180:C:G_C,5:87136457:G:A_G,5:87136489:T:C_T,5:87136800:T:C_T,5:87137691:C:T_C,5:87137902:G:T_G,5:87138209:C:T_C,5:87139478:G:A_G,5:87139565:C:T_C,5:87139785:A:G_A,5:87140255:A:C_A,5:87140622:C:T_C,5:87140627:T:G_T,5:87140917:T:C_T,5:87141960:C:T_C,5:87142064:GA:G_GA,5:87142199:A:C_A,5:87142215:C:T_C,5:87142280:A:G_A,5:87142344:C:T_C,5:87143212:T:G_T,5:87143423:G:C_G,5:87144262:C:T_C,5:87144330:T:C_T,5:87144402:G:A_G,5:87144475:C:T_C,5:87145130:A:C_A,5:87145193:A:T_A,5:87146631:C:T_C,5:87146639:T:C_T,5:87146950:T:A_T,5:87147112:G:A_G,5:87147702:G:T_G,5:87148346:G:A_G,5:87149147:C:T_C,5:87149815:A:G_A,5:87150163:C:T_C,5:87150586:C:T_C,5:87151210:G:A_G,5:87151854:A:T_A,5:87152123:C:A_C,5:87153555:GTTT:G_GTTT,5:87153905:C:T_C,5:87154488:G:A_G,5:87155502:T:C_T,5:87155587:G:A_G,5:87155798:C:G_C,5:87156300:T:A_T,5:87156440:G:A_G,5:87157147:C:T_C,5:87157550:G:A_G,5:87157903:T:C_T,5:87158059:TA:T_TA,5:87158322:A:G_A,5:87158904:G:A_G,5:87159014:C:G_C,5:87159148:T:C_T,5:87159884:T:A_T,5:87160398:G:A_G,5:87160417:C:A_C,5:87160494:A:C_A,5:87160729:C:T_C,5:87161395:T:G_T,5:87161418:C:T_C,5:87161710:G:A_G,5:87161723:C:G_C,5:87162660:G:A_G,5:87163394:T:C_T,5:87163396:C:T_C,5:87163490:T:C_T,5:87164054:T:G_T,5:87164230:A:G_A,5:87164452:A:G_A,5:87164722:G:A_G,5:87165270:A:G_A,5:87165593:T:A_T,5:87165882:C:A_C,5:87167249:T:C_T
chr5:87139838-87139875	0.43601	0.256106	480	470	0.914531096422873	0.45447487410335	0.0484290400646594	74.2786631190994	0.565405280953732	0.564185594523803	5:86868113:A:G_A,5:86868380:G:A_G,5:86869439:G:A_G,5:86869912:T:G_T,5:86870966:C:T_C,5:86870967:G:A_G,5:86871068:A:C_A,5:86871707:A:T_A,5:86871863:C:A_C,5:86872134:A:G_A,5:86872795:G:T_G,5:86873151:C:T_C,5:86873176:T:C_T,5:86873616:C:T_C,5:86873713:A:G_A,5:86873745:A:C_A,5:86873936:CACAATA:C_CACAATA,5:86874051:G:T_G,5:86874246:G:A_G,5:86874298:TTC:T_TTC,5:86874507:A:C_A,5:86875410:AT:A_AT,5:86875702:T:C_T,5:86877084:A:G_A,5:86877352:G:A_G,5:86877624:A:G_A,5:86877893:G:T_G,5:86878470:T:C_T,5:86881774:A:G_A,5:86882651:C:A_C,5:86884545:A:G_A,5:86884583:A:G_A,5:86884740:A:G_A,5:86885445:A:G_A,5:86885511:G:C_G,5:86885952:G:A_G,5:86886020:C:A_C,5:86886843:T:G_T,5:86889806:A:G_A,5:86893264:A:G_A,5:86893501:G:A_G,5:86894128:T:C_T,5:86894582:A:G_A,5:86897372:A:C_A,5:86897450:G:A_G,5:86899623:T:A_T,5:86899832:C:T_C,5:86900881:G:T_G,5:86901305:T:C_T,5:86901713:A:G_A,5:86901871:T:C_T,5:86902701:G:A_G,5:86903205:G:A_G,5:86903220:C:T_C,5:86903231:T:C_T,5:86903419:TTC:T_TTC,5:86905496:G:T_G,5:86905991:A:G_A,5:86906345:T:C_T,5:86907341:A:C_A,5:86907412:A:T_A,5:86907632:G:A_G,5:86908216:C:T_C,5:86908578:G:A_G,5:86908728:G:T_G,5:86910911:G:A_G,5:86910975:A:G_A,5:86911041:A:C_A,5:86911915:G:C_G,5:86912294:G:A_G,5:86915218:A:G_A,5:86916055:AG:A_AG,5:86916451:T:C_T,5:86916796:A:G_A,5:86917427:G:A_G,5:86917438:C:A_C,5:86917750:T:C_T,5:86917839:C:T_C,5:86923150:A:G_A,5:86923292:C:A_C,5:86923443:A:G_A,5:86924879:TC:T_TC,5:86924915:A:G_A,5:86925373:C:T_C,5:86925905:T:A_T,5:86926582:C:T_C,5:86926713:G:A_G,5:86927481:G:A_G,5:86929610:A:T_A,5:86932152:A:G_A,5:86932776:G:C_G,5:86933998:GAATT:G_GAATT,5:86934227:G:A_G,5:86934715:G:A_G,5:86934869:G:T_G,5:86935935:A:G_A,5:86936812:C:T_C,5:86937173:G:A_G,5:86937218:A:G_A,5:86937358:G:T_G,5:86937514:G:T_G,5:86937583:C:T_C,5:86938202:C:T_C,5:86939924:C:T_C,5:86939935:A:G_A,5:86940819:C:A_C,5:86941753:C:A_C,5:86941758:G:A_G,5:86941784:G:A_G,5:86942061:T:C_T,5:86942343:C:A_C,5:86942345:C:A_C,5:86943753:G:T_G,5:86943982:A:G_A,5:86944089:T:G_T,5:86944503:G:C_G,5:86948010:G:A_G,5:86949257:T:A_T,5:86949766:A:G_A,5:86951990:A:G_A,5:86952043:A:G_A,5:86952290:G:A_G,5:86952884:G:T_G,5:86953347:A:T_A,5:86953530:C:G_C,5:86954127:C:T_C,5:86957474:G:A_G,5:86958984:A:G_A,5:86959349:T:C_T,5:86959885:C:G_C,5:86961213:A:G_A,5:86962767:A:G_A,5:86963814:A:G_A,5:86963986:T:C_T,5:86966452:T:A_T,5:86966872:C:T_C,5:86967817:A:G_A,5:86967963:A:G_A,5:86968668:G:C_G,5:86969332:G:T_G,5:86969444:A:G_A,5:86970888:C:T_C,5:86971122:A:G_A,5:86971938:G:A_G,5:86972693:T:C_T,5:86973818:A:T_A,5:86974063:A:G_A,5:86974856:CT:C_CT,5:86976622:C:G_C,5:86978559:A:C_A,5:86978888:G:C_G,5:86978936:C:T_C,5:86979360:G:A_G,5:86979571:T:C_T,5:86982556:G:A_G,5:86982931:A:G_A,5:86984245:A:G_A,5:86986612:A:G_A,5:86988697:A:G_A,5:86989088:C:T_C,5:86989406:A:G_A,5:86990586:G:A_G,5:86992005:T:C_T,5:86992769:G:T_G,5:86993171:C:G_C,5:86993406:T:G_T,5:86993955:T:G_T,5:86996494:G:T_G,5:86997494:G:A_G,5:86997979:G:A_G,5:86998235:T:G_T,5:86998852:C:T_C,5:86999317:A:G_A,5:86999318:G:A_G,5:86999695:T:A_T,5:87000450:T:C_T,5:87001055:CATCTT:C_CATCTT,5:87001781:C:T_C,5:87002024:G:A_G,5:87002075:C:A_C,5:87002081:GT:G_GT,5:87002817:A:G_A,5:87002832:A:G_A,5:87003353:C:T_C,5:87003880:C:A_C,5:87004301:G:A_G,5:87004330:G:A_G,5:87006620:C:T_C,5:87007114:T:C_T,5:87007581:A:G_A,5:87010272:T:G_T,5:87010334:C:A_C,5:87010802:G:A_G,5:87011915:C:G_C,5:87011955:C:T_C,5:87012141:T:C_T,5:87013081:T:G_T,5:87013182:A:G_A,5:87013301:T:C_T,5:87013307:A:C_A,5:87013401:A:T_A,5:87014396:G:A_G,5:87015588:A:C_A,5:87015638:A:G_A,5:87016799:A:G_A,5:87016970:A:G_A,5:87018098:C:T_C,5:87019120:C:T_C,5:87019244:A:G_A,5:87020609:C:T_C,5:87021282:T:A_T,5:87021376:T:C_T,5:87021539:G:A_G,5:87022403:G:C_G,5:87022889:T:C_T,5:87023211:A:G_A,5:87023378:T:C_T,5:87023522:A:C_A,5:87024119:C:T_C,5:87024603:C:A_C,5:87025446:G:T_G,5:87026609:G:A_G,5:87027590:T:C_T,5:87027805:T:C_T,5:87029263:A:G_A,5:87030183:G:A_G,5:87031121:T:A_T,5:87032017:C:A_C,5:87032637:G:A_G,5:87034784:T:C_T,5:87034821:T:C_T,5:87035758:C:T_C,5:87035931:C:T_C,5:87036658:T:A_T,5:87037866:T:A_T,5:87038048:T:C_T,5:87038069:G:T_G,5:87038115:C:A_C,5:87038203:T:C_T,5:87039899:A:G_A,5:87039910:T:C_T,5:87040255:G:A_G,5:87040502:A:C_A,5:87040575:T:C_T,5:87040761:C:T_C,5:87041067:T:A_T,5:87041144:G:T_G,5:87041855:T:C_T,5:87042178:T:G_T,5:87042454:T:G_T,5:87043746:G:A_G,5:87044070:G:A_G,5:87044752:C:T_C,5:87044923:C:T_C,5:87045180:C:G_C,5:87045430:A:T_A,5:87045629:A:C_A,5:87046025:T:G_T,5:87046116:G:A_G,5:87048045:G:A_G,5:87048110:T:C_T,5:87048441:C:G_C,5:87048655:G:A_G,5:87049286:G:C_G,5:87049521:C:T_C,5:87049706:A:G_A,5:87050977:A:C_A,5:87051132:C:G_C,5:87051448:T:C_T,5:87052323:A:T_A,5:87052863:G:C_G,5:87053236:T:C_T,5:87054732:G:C_G,5:87055049:A:G_A,5:87055061:A:C_A,5:87056000:A:G_A,5:87057174:T:C_T,5:87057299:G:A_G,5:87058442:A:T_A,5:87059025:C:T_C,5:87059241:C:A_C,5:87059969:T:A_T,5:87060289:A:G_A,5:87060872:C:A_C,5:87060887:A:G_A,5:87062103:A:G_A,5:87062128:A:C_A,5:87062892:T:G_T,5:87062911:A:AT_A,5:87063086:T:C_T,5:87064341:G:T_G,5:87064359:T:A_T,5:87064898:A:G_A,5:87064935:C:A_C,5:87064966:T:A_T,5:87065229:C:T_C,5:87066647:G:C_G,5:87067014:A:G_A,5:87067374:A:G_A,5:87068261:A:G_A,5:87068575:T:G_T,5:87068902:T:C_T,5:87070840:TCTATAG:T_TCTATAG,5:87071556:G:A_G,5:87072048:C:T_C,5:87072777:G:A_G,5:87073804:C:T_C,5:87074412:G:C_G,5:87076799:A:T_A,5:87076875:A:G_A,5:87077297:A:G_A,5:87077327:A:C_A,5:87077716:T:A_T,5:87077747:G:A_G,5:87077842:T:C_T,5:87078941:C:T_C,5:87079198:C:G_C,5:87079868:G:A_G,5:87080051:C:G_C,5:87080062:G:C_G,5:87080476:A:G_A,5:87080606:T:G_T,5:87081100:G:A_G,5:87081166:A:G_A,5:87082519:A:G_A,5:87082688:A:G_A,5:87083237:TA:T_TA,5:87083678:A:G_A,5:87083706:T:G_T,5:87083814:G:A_G,5:87084261:A:G_A,5:87084474:A:G_A,5:87084525:G:A_G,5:87084932:A:G_A,5:87085356:G:C_G,5:87085734:A:G_A,5:87085826:G:A_G,5:87086232:A:G_A,5:87087158:T:C_T,5:87087317:C:T_C,5:87088118:T:A_T,5:87088151:T:A_T,5:87088379:A:G_A,5:87089723:G:A_G,5:87090200:T:C_T,5:87090748:G:A_G,5:87091083:A:C_A,5:87091911:A:T_A,5:87091943:G:A_G,5:87092877:G:A_G,5:87093006:C:G_C,5:87093145:G:A_G,5:87093192:A:C_A,5:87093589:A:G_A,5:87094404:T:C_T,5:87094601:T:C_T,5:87095232:G:A_G,5:87095310:G:A_G,5:87095340:G:A_G,5:87095746:G:A_G,5:87095754:C:T_C,5:87096173:T:C_T,5:87097369:C:A_C,5:87098555:T:C_T,5:87102657:C:G_C,5:87103445:G:C_G,5:87103539:C:T_C,5:87103837:G:T_G,5:87103935:C:T_C,5:87104887:C:T_C,5:87105793:C:T_C,5:87105831:G:A_G,5:87106528:A:G_A,5:87106836:G:A_G,5:87107130:T:A_T,5:87107778:CT:C_CT,5:87108404:A:G_A,5:87109073:C:T_C,5:87110212:C:G_C,5:87110318:T:C_T,5:87110707:C:T_C,5:87110798:CTTTTTAG:C_CTTTTTAG,5:87111682:G:A_G,5:87112161:G:C_G,5:87112685:G:T_G,5:87113619:A:G_A,5:87114450:G:A_G,5:87115142:G:T_G,5:87115181:T:G_T,5:87115877:A:G_A,5:87116079:T:C_T,5:87116241:C:G_C,5:87117031:G:A_G,5:87117172:C:G_C,5:87118441:C:T_C,5:87118618:G:A_G,5:87118839:T:G_T,5:87119113:C:G_C,5:87119163:A:G_A,5:87119198:A:G_A,5:87119394:A:G_A,5:87119702:A:G_A,5:87120410:A:G_A,5:87121449:C:A_C,5:87121533:A:G_A,5:87121902:G:A_G,5:87122303:T:C_T,5:87123547:C:T_C,5:87124382:C:T_C,5:87125090:T:A_T,5:87127014:C:T_C,5:87127799:T:C_T,5:87128616:G:T_G,5:87130059:C:T_C,5:87130742:C:T_C,5:87132009:C:T_C,5:87132217:A:G_A,5:87132524:T:G_T,5:87132856:G:A_G,5:87134852:C:T_C,5:87136180:C:G_C,5:87136457:G:A_G,5:87136489:T:C_T,5:87137691:C:T_C,5:87138209:C:T_C,5:87139478:G:A_G,5:87139565:C:T_C,5:87139785:A:G_A,5:87140255:A:C_A,5:87140622:C:T_C,5:87140627:T:G_T,5:87140917:T:C_T,5:87141960:C:T_C,5:87142064:GA:G_GA,5:87142199:A:C_A,5:87142215:C:T_C,5:87143212:T:G_T,5:87143423:G:C_G,5:87144402:G:A_G,5:87144475:C:T_C,5:87145130:A:C_A,5:87146950:T:A_T,5:87147112:G:A_G,5:87149147:C:T_C,5:87149815:A:G_A,5:87150163:C:T_C,5:87150586:C:T_C,5:87151210:G:A_G,5:87151854:A:T_A,5:87152123:C:A_C,5:87153555:GTTT:G_GTTT,5:87153905:C:T_C,5:87154488:G:A_G,5:87155502:T:C_T,5:87155798:C:G_C,5:87157903:T:C_T,5:87158059:TA:T_TA,5:87158322:A:G_A,5:87159884:T:A_T,5:87160398:G:A_G,5:87160417:C:A_C,5:87160494:A:C_A,5:87160729:C:T_C,5:87161395:T:G_T,5:87163394:T:C_T,5:87163490:T:C_T,5:87164054:T:G_T,5:87164230:A:G_A,5:87164452:A:G_A,5:87167249:T:C_T
chr5:87142070-87142124	0.32471	0.361167	482	470	0.886662366226784	0.398405686757211	0.72137000782105	107.562909211854	1.9120880795366	0.574423035297472	5:86868113:A:G_A,5:86868380:G:A_G,5:86869439:G:A_G,5:86869912:T:G_T,5:86870966:C:T_C,5:86870967:G:A_G,5:86871068:A:C_A,5:86871707:A:T_A,5:86871863:C:A_C,5:86872134:A:G_A,5:86872795:G:T_G,5:86873151:C:T_C,5:86873176:T:C_T,5:86873616:C:T_C,5:86873713:A:G_A,5:86873745:A:C_A,5:86873936:CACAATA:C_CACAATA,5:86874051:G:T_G,5:86874246:G:A_G,5:86874298:TTC:T_TTC,5:86874507:A:C_A,5:86875410:AT:A_AT,5:86875702:T:C_T,5:86877084:A:G_A,5:86877352:G:A_G,5:86877624:A:G_A,5:86877893:G:T_G,5:86878470:T:C_T,5:86881774:A:G_A,5:86882651:C:A_C,5:86884545:A:G_A,5:86884583:A:G_A,5:86884740:A:G_A,5:86885445:A:G_A,5:86885511:G:C_G,5:86885952:G:A_G,5:86886020:C:A_C,5:86886843:T:G_T,5:86889806:A:G_A,5:86893264:A:G_A,5:86893501:G:A_G,5:86894128:T:C_T,5:86894582:A:G_A,5:86897372:A:C_A,5:86897450:G:A_G,5:86899623:T:A_T,5:86899832:C:T_C,5:86900881:G:T_G,5:86901305:T:C_T,5:86901713:A:G_A,5:86901871:T:C_T,5:86902701:G:A_G,5:86903205:G:A_G,5:86903220:C:T_C,5:86903231:T:C_T,5:86903419:TTC:T_TTC,5:86905496:G:T_G,5:86905991:A:G_A,5:86906345:T:C_T,5:86907341:A:C_A,5:86907412:A:T_A,5:86907632:G:A_G,5:86908216:C:T_C,5:86908578:G:A_G,5:86908728:G:T_G,5:86910911:G:A_G,5:86910975:A:G_A,5:86911041:A:C_A,5:86911915:G:C_G,5:86912294:G:A_G,5:86915218:A:G_A,5:86916055:AG:A_AG,5:86916451:T:C_T,5:86916796:A:G_A,5:86917427:G:A_G,5:86917438:C:A_C,5:86917750:T:C_T,5:86917839:C:T_C,5:86923150:A:G_A,5:86923292:C:A_C,5:86923443:A:G_A,5:86924879:TC:T_TC,5:86924915:A:G_A,5:86925373:C:T_C,5:86925905:T:A_T,5:86926582:C:T_C,5:86926713:G:A_G,5:86927481:G:A_G,5:86929610:A:T_A,5:86932152:A:G_A,5:86932776:G:C_G,5:86933998:GAATT:G_GAATT,5:86934227:G:A_G,5:86934715:G:A_G,5:86934869:G:T_G,5:86935935:A:G_A,5:86936812:C:T_C,5:86937173:G:A_G,5:86937218:A:G_A,5:86937358:G:T_G,5:86937514:G:T_G,5:86937583:C:T_C,5:86938202:C:T_C,5:86939924:C:T_C,5:86939935:A:G_A,5:86940819:C:A_C,5:86941753:C:A_C,5:86941758:G:A_G,5:86941784:G:A_G,5:86942061:T:C_T,5:86942343:C:A_C,5:86942345:C:A_C,5:86943753:G:T_G,5:86943982:A:G_A,5:86944089:T:G_T,5:86944503:G:C_G,5:86948010:G:A_G,5:86949257:T:A_T,5:86949766:A:G_A,5:86951990:A:G_A,5:86952043:A:G_A,5:86952290:G:A_G,5:86952884:G:T_G,5:86953347:A:T_A,5:86953530:C:G_C,5:86954127:C:T_C,5:86957474:G:A_G,5:86958984:A:G_A,5:86959349:T:C_T,5:86959885:C:G_C,5:86961213:A:G_A,5:86962767:A:G_A,5:86963814:A:G_A,5:86963986:T:C_T,5:86966452:T:A_T,5:86966872:C:T_C,5:86967817:A:G_A,5:86967963:A:G_A,5:86968668:G:C_G,5:86969332:G:T_G,5:86969444:A:G_A,5:86970888:C:T_C,5:86971122:A:G_A,5:86971938:G:A_G,5:86972693:T:C_T,5:86973818:A:T_A,5:86974063:A:G_A,5:86974856:CT:C_CT,5:86976622:C:G_C,5:86978559:A:C_A,5:86978888:G:C_G,5:86978936:C:T_C,5:86979360:G:A_G,5:86979571:T:C_T,5:86982556:G:A_G,5:86982931:A:G_A,5:86984245:A:G_A,5:86986612:A:G_A,5:86988697:A:G_A,5:86989088:C:T_C,5:86989406:A:G_A,5:86990586:G:A_G,5:86992005:T:C_T,5:86992769:G:T_G,5:86993171:C:G_C,5:86993406:T:G_T,5:86993955:T:G_T,5:86996494:G:T_G,5:86997494:G:A_G,5:86997979:G:A_G,5:86998235:T:G_T,5:86998852:C:T_C,5:86999317:A:G_A,5:86999318:G:A_G,5:86999695:T:A_T,5:87000450:T:C_T,5:87001055:CATCTT:C_CATCTT,5:87001781:C:T_C,5:87002024:G:A_G,5:87002075:C:A_C,5:87002081:GT:G_GT,5:87002817:A:G_A,5:87002832:A:G_A,5:87003353:C:T_C,5:87003880:C:A_C,5:87004301:G:A_G,5:87004330:G:A_G,5:87006620:C:T_C,5:87007114:T:C_T,5:87007581:A:G_A,5:87010272:T:G_T,5:87010334:C:A_C,5:87010802:G:A_G,5:87011915:C:G_C,5:87011955:C:T_C,5:87012141:T:C_T,5:87013081:T:G_T,5:87013182:A:G_A,5:87013301:T:C_T,5:87013307:A:C_A,5:87013401:A:T_A,5:87014396:G:A_G,5:87015588:A:C_A,5:87015638:A:G_A,5:87016799:A:G_A,5:87016970:A:G_A,5:87018098:C:T_C,5:87019120:C:T_C,5:87019244:A:G_A,5:87020609:C:T_C,5:87021282:T:A_T,5:87021376:T:C_T,5:87021539:G:A_G,5:87022403:G:C_G,5:87022889:T:C_T,5:87023211:A:G_A,5:87023378:T:C_T,5:87023522:A:C_A,5:87024119:C:T_C,5:87024603:C:A_C,5:87025446:G:T_G,5:87026609:G:A_G,5:87027590:T:C_T,5:87027805:T:C_T,5:87029263:A:G_A,5:87030183:G:A_G,5:87031121:T:A_T,5:87032017:C:A_C,5:87032637:G:A_G,5:87034784:T:C_T,5:87034821:T:C_T,5:87035758:C:T_C,5:87035931:C:T_C,5:87036658:T:A_T,5:87037866:T:A_T,5:87038048:T:C_T,5:87038069:G:T_G,5:87038115:C:A_C,5:87038203:T:C_T,5:87039899:A:G_A,5:87039910:T:C_T,5:87040255:G:A_G,5:87040502:A:C_A,5:87040575:T:C_T,5:87040761:C:T_C,5:87041067:T:A_T,5:87041144:G:T_G,5:87041855:T:C_T,5:87042178:T:G_T,5:87042454:T:G_T,5:87043746:G:A_G,5:87044070:G:A_G,5:87044752:C:T_C,5:87044923:C:T_C,5:87045180:C:G_C,5:87045430:A:T_A,5:87045629:A:C_A,5:87046025:T:G_T,5:87046116:G:A_G,5:87048045:G:A_G,5:87048110:T:C_T,5:87048441:C:G_C,5:87048655:G:A_G,5:87049286:G:C_G,5:87049521:C:T_C,5:87049706:A:G_A,5:87050977:A:C_A,5:87051132:C:G_C,5:87051448:T:C_T,5:87052323:A:T_A,5:87052863:G:C_G,5:87053236:T:C_T,5:87054732:G:C_G,5:87055049:A:G_A,5:87055061:A:C_A,5:87056000:A:G_A,5:87057174:T:C_T,5:87057299:G:A_G,5:87058442:A:T_A,5:87059025:C:T_C,5:87059241:C:A_C,5:87059969:T:A_T,5:87060289:A:G_A,5:87060872:C:A_C,5:87060887:A:G_A,5:87062103:A:G_A,5:87062128:A:C_A,5:87062892:T:G_T,5:87062911:A:AT_A,5:87063086:T:C_T,5:87064341:G:T_G,5:87064359:T:A_T,5:87064898:A:G_A,5:87064935:C:A_C,5:87064966:T:A_T,5:87065229:C:T_C,5:87066647:G:C_G,5:87067014:A:G_A,5:87067374:A:G_A,5:87068261:A:G_A,5:87068575:T:G_T,5:87068902:T:C_T,5:87070840:TCTATAG:T_TCTATAG,5:87071556:G:A_G,5:87072048:C:T_C,5:87072777:G:A_G,5:87073804:C:T_C,5:87074412:G:C_G,5:87076799:A:T_A,5:87076875:A:G_A,5:87077297:A:G_A,5:87077327:A:C_A,5:87077716:T:A_T,5:87077747:G:A_G,5:87077842:T:C_T,5:87078941:C:T_C,5:87079198:C:G_C,5:87079868:G:A_G,5:87080051:C:G_C,5:87080062:G:C_G,5:87080476:A:G_A,5:87080606:T:G_T,5:87081100:G:A_G,5:87081166:A:G_A,5:87082519:A:G_A,5:87082688:A:G_A,5:87083237:TA:T_TA,5:87083678:A:G_A,5:87083706:T:G_T,5:87083814:G:A_G,5:87084261:A:G_A,5:87084474:A:G_A,5:87084525:G:A_G,5:87084932:A:G_A,5:87085356:G:C_G,5:87085734:A:G_A,5:87085826:G:A_G,5:87086232:A:G_A,5:87087158:T:C_T,5:87087317:C:T_C,5:87088118:T:A_T,5:87088151:T:A_T,5:87088379:A:G_A,5:87089723:G:A_G,5:87090200:T:C_T,5:87090748:G:A_G,5:87091083:A:C_A,5:87091911:A:T_A,5:87091943:G:A_G,5:87092877:G:A_G,5:87093006:C:G_C,5:87093145:G:A_G,5:87093192:A:C_A,5:87093589:A:G_A,5:87094404:T:C_T,5:87094601:T:C_T,5:87095232:G:A_G,5:87095310:G:A_G,5:87095340:G:A_G,5:87095746:G:A_G,5:87095754:C:T_C,5:87096173:T:C_T,5:87097369:C:A_C,5:87098555:T:C_T,5:87102657:C:G_C,5:87103445:G:C_G,5:87103539:C:T_C,5:87103837:G:T_G,5:87103935:C:T_C,5:87104887:C:T_C,5:87105793:C:T_C,5:87105831:G:A_G,5:87106528:A:G_A,5:87106836:G:A_G,5:87107130:T:A_T,5:87107778:CT:C_CT,5:87108404:A:G_A,5:87109073:C:T_C,5:87110212:C:G_C,5:87110318:T:C_T,5:87110707:C:T_C,5:87110798:CTTTTTAG:C_CTTTTTAG,5:87111682:G:A_G,5:87112161:G:C_G,5:87112685:G:T_G,5:87113619:A:G_A,5:87114450:G:A_G,5:87115142:G:T_G,5:87115181:T:G_T,5:87115877:A:G_A,5:87116079:T:C_T,5:87116241:C:G_C,5:87117031:G:A_G,5:87117172:C:G_C,5:87118441:C:T_C,5:87118618:G:A_G,5:87118839:T:G_T,5:87119113:C:G_C,5:87119163:A:G_A,5:87119198:A:G_A,5:87119394:A:G_A,5:87119702:A:G_A,5:87120410:A:G_A,5:87121449:C:A_C,5:87121533:A:G_A,5:87121902:G:A_G,5:87122303:T:C_T,5:87123547:C:T_C,5:87124382:C:T_C,5:87125090:T:A_T,5:87127014:C:T_C,5:87127799:T:C_T,5:87128616:G:T_G,5:87130059:C:T_C,5:87130742:C:T_C,5:87132009:C:T_C,5:87132217:A:G_A,5:87132524:T:G_T,5:87132856:G:A_G,5:87134852:C:T_C,5:87136180:C:G_C,5:87136457:G:A_G,5:87136489:T:C_T,5:87137691:C:T_C,5:87138209:C:T_C,5:87139478:G:A_G,5:87139565:C:T_C,5:87139785:A:G_A,5:87140255:A:C_A,5:87140622:C:T_C,5:87140627:T:G_T,5:87140917:T:C_T,5:87141960:C:T_C,5:87142064:GA:G_GA,5:87142199:A:C_A,5:87142215:C:T_C,5:87143212:T:G_T,5:87143423:G:C_G,5:87144402:G:A_G,5:87144475:C:T_C,5:87145130:A:C_A,5:87146950:T:A_T,5:87147112:G:A_G,5:87149147:C:T_C,5:87149815:A:G_A,5:87150163:C:T_C,5:87150586:C:T_C,5:87151210:G:A_G,5:87151854:A:T_A,5:87152123:C:A_C,5:87153555:GTTT:G_GTTT,5:87153905:C:T_C,5:87154488:G:A_G,5:87155502:T:C_T,5:87155798:C:G_C,5:87157903:T:C_T,5:87158059:TA:T_TA,5:87158322:A:G_A,5:87159884:T:A_T,5:87160398:G:A_G,5:87160417:C:A_C,5:87160494:A:C_A,5:87160729:C:T_C,5:87161395:T:G_T,5:87163394:T:C_T,5:87163490:T:C_T,5:87164054:T:G_T,5:87164230:A:G_A,5:87164452:A:G_A,5:87167249:T:C_T
chr5:87143040-87143125	0.491581	0.240699	484	177	0.928767560125546	0.623886394096296	0.623640230038063	179.008652511836	2.57291348102362	0.756125808890303	5:86836103:A:G_A,5:86836675:G:C_G,5:86845368:T:C_T,5:86848568:T:C_T,5:86848570:A:G_A,5:86850244:T:TG_T,5:86850605:A:G_A,5:86852856:C:G_C,5:86853833:G:A_G,5:86857388:T:C_T,5:86861247:T:G_T,5:86862062:T:TA_T,5:86866697:T:A_T,5:86867934:A:G_A,5:86868616:A:T_A,5:86869327:T:C_T,5:86869574:T:C_T,5:86871388:A:C_A,5:86873350:C:T_C,5:86876389:G:A_G,5:86878330:A:G_A,5:86879694:T:C_T,5:86880111:G:C_G,5:86880927:G:A_G,5:86881956:A:G_A,5:86882128:A:G_A,5:86883191:A:C_A,5:86884173:C:T_C,5:86884235:T:C_T,5:86885560:G:A_G,5:86885886:G:A_G,5:86888133:C:A_C,5:86889699:C:T_C,5:86889707:T:A_T,5:86890673:A:G_A,5:86890964:A:C_A,5:86890992:T:C_T,5:86891169:G:A_G,5:86891299:C:T_C,5:86891499:T:C_T,5:86898211:A:G_A,5:86900096:A:G_A,5:86901191:C:A_C,5:86902412:AC:A_AC,5:86903066:A:G_A,5:86903125:T:C_T,5:86904210:C:T_C,5:86909767:G:A_G,5:86914369:C:T_C,5:86914412:T:TA_T,5:86915098:A:C_A,5:86915818:C:A_C,5:86923485:A:G_A,5:86926155:G:A_G,5:86926921:G:A_G,5:86927378:T:C_T,5:86927967:C:T_C,5:86928029:A:C_A,5:86932153:C:A_C,5:86935027:A:G_A,5:86935576:A:G_A,5:86936819:A:G_A,5:86938373:C:T_C,5:86939563:T:C_T,5:86942021:T:C_T,5:86946709:C:T_C,5:86953975:T:C_T,5:86954796:C:T_C,5:86955545:T:C_T,5:86955719:G:A_G,5:86955754:G:A_G,5:86958699:T:C_T,5:86960710:G:A_G,5:86961426:A:T_A,5:86961729:C:T_C,5:86963078:T:C_T,5:86963408:G:C_G,5:86966993:G:C_G,5:86967367:A:G_A,5:86969633:T:G_T,5:86969964:T:G_T,5:86970039:T:C_T,5:86971448:T:C_T,5:86972412:T:C_T,5:86973519:G:T_G,5:86974729:G:A_G,5:86975107:A:C_A,5:86975690:A:T_A,5:86975801:T:C_T,5:86977768:C:CT_C,5:86978247:G:A_G,5:86978367:A:G_A,5:86978375:T:G_T,5:86981908:C:T_C,5:86985269:C:T_C,5:86985443:T:C_T,5:86986354:G:C_G,5:86987764:C:T_C,5:86987865:A:C_A,5:86987949:T:G_T,5:86988502:A:G_A,5:86988888:C:A_C,5:86989743:T:G_T,5:86990337:T:G_T,5:86990499:C:A_C,5:86990609:C:T_C,5:86991236:T:G_T,5:86992920:G:GA_G,5:86994384:C:T_C,5:86995048:A:G_A,5:86997803:A:G_A,5:86999157:G:A_G,5:86999840:T:A_T,5:87001969:T:C_T,5:87002102:T:C_T,5:87002580:C:G_C,5:87002714:C:T_C,5:87003253:C:T_C,5:87003654:C:T_C,5:87004440:G:T_G,5:87004641:C:T_C,5:87007102:A:G_A,5:87031884:T:G_T,5:87032459:C:T_C,5:87047651:G:A_G,5:87051971:C:A_C,5:87072522:T:G_T,5:87078261:G:A_G,5:87086909:G:C_G,5:87097268:A:C_A,5:87102194:G:A_G,5:87121196:C:T_C,5:87122271:A:G_A,5:87123060:T:C_T,5:87123786:TAA:T_TAA,5:87124575:G:A_G,5:87124691:C:T_C,5:87124883:G:A_G,5:87125420:G:GA_G,5:87126527:T:C_T,5:87126568:C:A_C,5:87126588:C:G_C,5:87127965:C:A_C,5:87128224:G:A_G,5:87128242:G:A_G,5:87128859:C:T_C,5:87132049:T:C_T,5:87133217:G:A_G,5:87134112:C:T_C,5:87136800:T:C_T,5:87137902:G:T_G,5:87142280:A:G_A,5:87142344:C:T_C,5:87144262:C:T_C,5:87144330:T:C_T,5:87145193:A:T_A,5:87146631:C:T_C,5:87146639:T:C_T,5:87147702:G:T_G,5:87148346:G:A_G,5:87155587:G:A_G,5:87156300:T:A_T,5:87156440:G:A_G,5:87157147:C:T_C,5:87157550:G:A_G,5:87158904:G:A_G,5:87159014:C:G_C,5:87159148:T:C_T,5:87161418:C:T_C,5:87161710:G:A_G,5:87161723:C:G_C,5:87162660:G:A_G,5:87163396:C:T_C,5:87164722:G:A_G,5:87165270:A:G_A,5:87165593:T:A_T,5:87165882:C:A_C
chr5:87143606-87143659	0.410915	0.275636	483	470	0.909115840772328	0.442254635580163	0.403402887707281	109.156321137191	1.61268603390497	0.585934190831139	5:86868113:A:G_A,5:86868380:G:A_G,5:86869439:G:A_G,5:86869912:T:G_T,5:86870966:C:T_C,5:86870967:G:A_G,5:86871068:A:C_A,5:86871707:A:T_A,5:86871863:C:A_C,5:86872134:A:G_A,5:86872795:G:T_G,5:86873151:C:T_C,5:86873176:T:C_T,5:86873616:C:T_C,5:86873713:A:G_A,5:86873745:A:C_A,5:86873936:CACAATA:C_CACAATA,5:86874051:G:T_G,5:86874246:G:A_G,5:86874298:TTC:T_TTC,5:86874507:A:C_A,5:86875410:AT:A_AT,5:86875702:T:C_T,5:86877084:A:G_A,5:86877352:G:A_G,5:86877624:A:G_A,5:86877893:G:T_G,5:86878470:T:C_T,5:86881774:A:G_A,5:86882651:C:A_C,5:86884545:A:G_A,5:86884583:A:G_A,5:86884740:A:G_A,5:86885445:A:G_A,5:86885511:G:C_G,5:86885952:G:A_G,5:86886020:C:A_C,5:86886843:T:G_T,5:86889806:A:G_A,5:86893264:A:G_A,5:86893501:G:A_G,5:86894128:T:C_T,5:86894582:A:G_A,5:86897372:A:C_A,5:86897450:G:A_G,5:86899623:T:A_T,5:86899832:C:T_C,5:86900881:G:T_G,5:86901305:T:C_T,5:86901713:A:G_A,5:86901871:T:C_T,5:86902701:G:A_G,5:86903205:G:A_G,5:86903220:C:T_C,5:86903231:T:C_T,5:86903419:TTC:T_TTC,5:86905496:G:T_G,5:86905991:A:G_A,5:86906345:T:C_T,5:86907341:A:C_A,5:86907412:A:T_A,5:86907632:G:A_G,5:86908216:C:T_C,5:86908578:G:A_G,5:86908728:G:T_G,5:86910911:G:A_G,5:86910975:A:G_A,5:86911041:A:C_A,5:86911915:G:C_G,5:86912294:G:A_G,5:86915218:A:G_A,5:86916055:AG:A_AG,5:86916451:T:C_T,5:86916796:A:G_A,5:86917427:G:A_G,5:86917438:C:A_C,5:86917750:T:C_T,5:86917839:C:T_C,5:86923150:A:G_A,5:86923292:C:A_C,5:86923443:A:G_A,5:86924879:TC:T_TC,5:86924915:A:G_A,5:86925373:C:T_C,5:86925905:T:A_T,5:86926582:C:T_C,5:86926713:G:A_G,5:86927481:G:A_G,5:86929610:A:T_A,5:86932152:A:G_A,5:86932776:G:C_G,5:86933998:GAATT:G_GAATT,5:86934227:G:A_G,5:86934715:G:A_G,5:86934869:G:T_G,5:86935935:A:G_A,5:86936812:C:T_C,5:86937173:G:A_G,5:86937218:A:G_A,5:86937358:G:T_G,5:86937514:G:T_G,5:86937583:C:T_C,5:86938202:C:T_C,5:86939924:C:T_C,5:86939935:A:G_A,5:86940819:C:A_C,5:86941753:C:A_C,5:86941758:G:A_G,5:86941784:G:A_G,5:86942061:T:C_T,5:86942343:C:A_C,5:86942345:C:A_C,5:86943753:G:T_G,5:86943982:A:G_A,5:86944089:T:G_T,5:86944503:G:C_G,5:86948010:G:A_G,5:86949257:T:A_T,5:86949766:A:G_A,5:86951990:A:G_A,5:86952043:A:G_A,5:86952290:G:A_G,5:86952884:G:T_G,5:86953347:A:T_A,5:86953530:C:G_C,5:86954127:C:T_C,5:86957474:G:A_G,5:86958984:A:G_A,5:86959349:T:C_T,5:86959885:C:G_C,5:86961213:A:G_A,5:86962767:A:G_A,5:86963814:A:G_A,5:86963986:T:C_T,5:86966452:T:A_T,5:86966872:C:T_C,5:86967817:A:G_A,5:86967963:A:G_A,5:86968668:G:C_G,5:86969332:G:T_G,5:86969444:A:G_A,5:86970888:C:T_C,5:86971122:A:G_A,5:86971938:G:A_G,5:86972693:T:C_T,5:86973818:A:T_A,5:86974063:A:G_A,5:86974856:CT:C_CT,5:86976622:C:G_C,5:86978559:A:C_A,5:86978888:G:C_G,5:86978936:C:T_C,5:86979360:G:A_G,5:86979571:T:C_T,5:86982556:G:A_G,5:86982931:A:G_A,5:86984245:A:G_A,5:86986612:A:G_A,5:86988697:A:G_A,5:86989088:C:T_C,5:86989406:A:G_A,5:86990586:G:A_G,5:86992005:T:C_T,5:86992769:G:T_G,5:86993171:C:G_C,5:86993406:T:G_T,5:86993955:T:G_T,5:86996494:G:T_G,5:86997494:G:A_G,5:86997979:G:A_G,5:86998235:T:G_T,5:86998852:C:T_C,5:86999317:A:G_A,5:86999318:G:A_G,5:86999695:T:A_T,5:87000450:T:C_T,5:87001055:CATCTT:C_CATCTT,5:87001781:C:T_C,5:87002024:G:A_G,5:87002075:C:A_C,5:87002081:GT:G_GT,5:87002817:A:G_A,5:87002832:A:G_A,5:87003353:C:T_C,5:87003880:C:A_C,5:87004301:G:A_G,5:87004330:G:A_G,5:87006620:C:T_C,5:87007114:T:C_T,5:87007581:A:G_A,5:87010272:T:G_T,5:87010334:C:A_C,5:87010802:G:A_G,5:87011915:C:G_C,5:87011955:C:T_C,5:87012141:T:C_T,5:87013081:T:G_T,5:87013182:A:G_A,5:87013301:T:C_T,5:87013307:A:C_A,5:87013401:A:T_A,5:87014396:G:A_G,5:87015588:A:C_A,5:87015638:A:G_A,5:87016799:A:G_A,5:87016970:A:G_A,5:87018098:C:T_C,5:87019120:C:T_C,5:87019244:A:G_A,5:87020609:C:T_C,5:87021282:T:A_T,5:87021376:T:C_T,5:87021539:G:A_G,5:87022403:G:C_G,5:87022889:T:C_T,5:87023211:A:G_A,5:87023378:T:C_T,5:87023522:A:C_A,5:87024119:C:T_C,5:87024603:C:A_C,5:87025446:G:T_G,5:87026609:G:A_G,5:87027590:T:C_T,5:87027805:T:C_T,5:87029263:A:G_A,5:87030183:G:A_G,5:87031121:T:A_T,5:87032017:C:A_C,5:87032637:G:A_G,5:87034784:T:C_T,5:87034821:T:C_T,5:87035758:C:T_C,5:87035931:C:T_C,5:87036658:T:A_T,5:87037866:T:A_T,5:87038048:T:C_T,5:87038069:G:T_G,5:87038115:C:A_C,5:87038203:T:C_T,5:87039899:A:G_A,5:87039910:T:C_T,5:87040255:G:A_G,5:87040502:A:C_A,5:87040575:T:C_T,5:87040761:C:T_C,5:87041067:T:A_T,5:87041144:G:T_G,5:87041855:T:C_T,5:87042178:T:G_T,5:87042454:T:G_T,5:87043746:G:A_G,5:87044070:G:A_G,5:87044752:C:T_C,5:87044923:C:T_C,5:87045180:C:G_C,5:87045430:A:T_A,5:87045629:A:C_A,5:87046025:T:G_T,5:87046116:G:A_G,5:87048045:G:A_G,5:87048110:T:C_T,5:87048441:C:G_C,5:87048655:G:A_G,5:87049286:G:C_G,5:87049521:C:T_C,5:87049706:A:G_A,5:87050977:A:C_A,5:87051132:C:G_C,5:87051448:T:C_T,5:87052323:A:T_A,5:87052863:G:C_G,5:87053236:T:C_T,5:87054732:G:C_G,5:87055049:A:G_A,5:87055061:A:C_A,5:87056000:A:G_A,5:87057174:T:C_T,5:87057299:G:A_G,5:87058442:A:T_A,5:87059025:C:T_C,5:87059241:C:A_C,5:87059969:T:A_T,5:87060289:A:G_A,5:87060872:C:A_C,5:87060887:A:G_A,5:87062103:A:G_A,5:87062128:A:C_A,5:87062892:T:G_T,5:87062911:A:AT_A,5:87063086:T:C_T,5:87064341:G:T_G,5:87064359:T:A_T,5:87064898:A:G_A,5:87064935:C:A_C,5:87064966:T:A_T,5:87065229:C:T_C,5:87066647:G:C_G,5:87067014:A:G_A,5:87067374:A:G_A,5:87068261:A:G_A,5:87068575:T:G_T,5:87068902:T:C_T,5:87070840:TCTATAG:T_TCTATAG,5:87071556:G:A_G,5:87072048:C:T_C,5:87072777:G:A_G,5:87073804:C:T_C,5:87074412:G:C_G,5:87076799:A:T_A,5:87076875:A:G_A,5:87077297:A:G_A,5:87077327:A:C_A,5:87077716:T:A_T,5:87077747:G:A_G,5:87077842:T:C_T,5:87078941:C:T_C,5:87079198:C:G_C,5:87079868:G:A_G,5:87080051:C:G_C,5:87080062:G:C_G,5:87080476:A:G_A,5:87080606:T:G_T,5:87081100:G:A_G,5:87081166:A:G_A,5:87082519:A:G_A,5:87082688:A:G_A,5:87083237:TA:T_TA,5:87083678:A:G_A,5:87083706:T:G_T,5:87083814:G:A_G,5:87084261:A:G_A,5:87084474:A:G_A,5:87084525:G:A_G,5:87084932:A:G_A,5:87085356:G:C_G,5:87085734:A:G_A,5:87085826:G:A_G,5:87086232:A:G_A,5:87087158:T:C_T,5:87087317:C:T_C,5:87088118:T:A_T,5:87088151:T:A_T,5:87088379:A:G_A,5:87089723:G:A_G,5:87090200:T:C_T,5:87090748:G:A_G,5:87091083:A:C_A,5:87091911:A:T_A,5:87091943:G:A_G,5:87092877:G:A_G,5:87093006:C:G_C,5:87093145:G:A_G,5:87093192:A:C_A,5:87093589:A:G_A,5:87094404:T:C_T,5:87094601:T:C_T,5:87095232:G:A_G,5:87095310:G:A_G,5:87095340:G:A_G,5:87095746:G:A_G,5:87095754:C:T_C,5:87096173:T:C_T,5:87097369:C:A_C,5:87098555:T:C_T,5:87102657:C:G_C,5:87103445:G:C_G,5:87103539:C:T_C,5:87103837:G:T_G,5:87103935:C:T_C,5:87104887:C:T_C,5:87105793:C:T_C,5:87105831:G:A_G,5:87106528:A:G_A,5:87106836:G:A_G,5:87107130:T:A_T,5:87107778:CT:C_CT,5:87108404:A:G_A,5:87109073:C:T_C,5:87110212:C:G_C,5:87110318:T:C_T,5:87110707:C:T_C,5:87110798:CTTTTTAG:C_CTTTTTAG,5:87111682:G:A_G,5:87112161:G:C_G,5:87112685:G:T_G,5:87113619:A:G_A,5:87114450:G:A_G,5:87115142:G:T_G,5:87115181:T:G_T,5:87115877:A:G_A,5:87116079:T:C_T,5:87116241:C:G_C,5:87117031:G:A_G,5:87117172:C:G_C,5:87118441:C:T_C,5:87118618:G:A_G,5:87118839:T:G_T,5:87119113:C:G_C,5:87119163:A:G_A,5:87119198:A:G_A,5:87119394:A:G_A,5:87119702:A:G_A,5:87120410:A:G_A,5:87121449:C:A_C,5:87121533:A:G_A,5:87121902:G:A_G,5:87122303:T:C_T,5:87123547:C:T_C,5:87124382:C:T_C,5:87125090:T:A_T,5:87127014:C:T_C,5:87127799:T:C_T,5:87128616:G:T_G,5:87130059:C:T_C,5:87130742:C:T_C,5:87132009:C:T_C,5:87132217:A:G_A,5:87132524:T:G_T,5:87132856:G:A_G,5:87134852:C:T_C,5:87136180:C:G_C,5:87136457:G:A_G,5:87136489:T:C_T,5:87137691:C:T_C,5:87138209:C:T_C,5:87139478:G:A_G,5:87139565:C:T_C,5:87139785:A:G_A,5:87140255:A:C_A,5:87140622:C:T_C,5:87140627:T:G_T,5:87140917:T:C_T,5:87141960:C:T_C,5:87142064:GA:G_GA,5:87142199:A:C_A,5:87142215:C:T_C,5:87143212:T:G_T,5:87143423:G:C_G,5:87144402:G:A_G,5:87144475:C:T_C,5:87145130:A:C_A,5:87146950:T:A_T,5:87147112:G:A_G,5:87149147:C:T_C,5:87149815:A:G_A,5:87150163:C:T_C,5:87150586:C:T_C,5:87151210:G:A_G,5:87151854:A:T_A,5:87152123:C:A_C,5:87153555:GTTT:G_GTTT,5:87153905:C:T_C,5:87154488:G:A_G,5:87155502:T:C_T,5:87155798:C:G_C,5:87157903:T:C_T,5:87158059:TA:T_TA,5:87158322:A:G_A,5:87159884:T:A_T,5:87160398:G:A_G,5:87160417:C:A_C,5:87160494:A:C_A,5:87160729:C:T_C,5:87161395:T:G_T,5:87163394:T:C_T,5:87163490:T:C_T,5:87164054:T:G_T,5:87164230:A:G_A,5:87164452:A:G_A,5:87167249:T:C_T
chr5:87150160-87150368	0.357868	0.248106	482	470	0.969409782872235	0.823765933573481	0.985108115849263	408.9428962411	5.4288262343814	0.91518847955692	5:86868113:A:G_A,5:86868380:G:A_G,5:86869439:G:A_G,5:86869912:T:G_T,5:86870966:C:T_C,5:86870967:G:A_G,5:86871068:A:C_A,5:86871707:A:T_A,5:86871863:C:A_C,5:86872134:A:G_A,5:86872795:G:T_G,5:86873151:C:T_C,5:86873176:T:C_T,5:86873616:C:T_C,5:86873713:A:G_A,5:86873745:A:C_A,5:86873936:CACAATA:C_CACAATA,5:86874051:G:T_G,5:86874246:G:A_G,5:86874298:TTC:T_TTC,5:86874507:A:C_A,5:86875410:AT:A_AT,5:86875702:T:C_T,5:86877084:A:G_A,5:86877352:G:A_G,5:86877624:A:G_A,5:86877893:G:T_G,5:86878470:T:C_T,5:86881774:A:G_A,5:86882651:C:A_C,5:86884545:A:G_A,5:86884583:A:G_A,5:86884740:A:G_A,5:86885445:A:G_A,5:86885511:G:C_G,5:86885952:G:A_G,5:86886020:C:A_C,5:86886843:T:G_T,5:86889806:A:G_A,5:86893264:A:G_A,5:86893501:G:A_G,5:86894128:T:C_T,5:86894582:A:G_A,5:86897372:A:C_A,5:86897450:G:A_G,5:86899623:T:A_T,5:86899832:C:T_C,5:86900881:G:T_G,5:86901305:T:C_T,5:86901713:A:G_A,5:86901871:T:C_T,5:86902701:G:A_G,5:86903205:G:A_G,5:86903220:C:T_C,5:86903231:T:C_T,5:86903419:TTC:T_TTC,5:86905496:G:T_G,5:86905991:A:G_A,5:86906345:T:C_T,5:86907341:A:C_A,5:86907412:A:T_A,5:86907632:G:A_G,5:86908216:C:T_C,5:86908578:G:A_G,5:86908728:G:T_G,5:86910911:G:A_G,5:86910975:A:G_A,5:86911041:A:C_A,5:86911915:G:C_G,5:86912294:G:A_G,5:86915218:A:G_A,5:86916055:AG:A_AG,5:86916451:T:C_T,5:86916796:A:G_A,5:86917427:G:A_G,5:86917438:C:A_C,5:86917750:T:C_T,5:86917839:C:T_C,5:86923150:A:G_A,5:86923292:C:A_C,5:86923443:A:G_A,5:86924879:TC:T_TC,5:86924915:A:G_A,5:86925373:C:T_C,5:86925905:T:A_T,5:86926582:C:T_C,5:86926713:G:A_G,5:86927481:G:A_G,5:86929610:A:T_A,5:86932152:A:G_A,5:86932776:G:C_G,5:86933998:GAATT:G_GAATT,5:86934227:G:A_G,5:86934715:G:A_G,5:86934869:G:T_G,5:86935935:A:G_A,5:86936812:C:T_C,5:86937173:G:A_G,5:86937218:A:G_A,5:86937358:G:T_G,5:86937514:G:T_G,5:86937583:C:T_C,5:86938202:C:T_C,5:86939924:C:T_C,5:86939935:A:G_A,5:86940819:C:A_C,5:86941753:C:A_C,5:86941758:G:A_G,5:86941784:G:A_G,5:86942061:T:C_T,5:86942343:C:A_C,5:86942345:C:A_C,5:86943753:G:T_G,5:86943982:A:G_A,5:86944089:T:G_T,5:86944503:G:C_G,5:86948010:G:A_G,5:86949257:T:A_T,5:86949766:A:G_A,5:86951990:A:G_A,5:86952043:A:G_A,5:86952290:G:A_G,5:86952884:G:T_G,5:86953347:A:T_A,5:86953530:C:G_C,5:86954127:C:T_C,5:86957474:G:A_G,5:86958984:A:G_A,5:86959349:T:C_T,5:86959885:C:G_C,5:86961213:A:G_A,5:86962767:A:G_A,5:86963814:A:G_A,5:86963986:T:C_T,5:86966452:T:A_T,5:86966872:C:T_C,5:86967817:A:G_A,5:86967963:A:G_A,5:86968668:G:C_G,5:86969332:G:T_G,5:86969444:A:G_A,5:86970888:C:T_C,5:86971122:A:G_A,5:86971938:G:A_G,5:86972693:T:C_T,5:86973818:A:T_A,5:86974063:A:G_A,5:86974856:CT:C_CT,5:86976622:C:G_C,5:86978559:A:C_A,5:86978888:G:C_G,5:86978936:C:T_C,5:86979360:G:A_G,5:86979571:T:C_T,5:86982556:G:A_G,5:86982931:A:G_A,5:86984245:A:G_A,5:86986612:A:G_A,5:86988697:A:G_A,5:86989088:C:T_C,5:86989406:A:G_A,5:86990586:G:A_G,5:86992005:T:C_T,5:86992769:G:T_G,5:86993171:C:G_C,5:86993406:T:G_T,5:86993955:T:G_T,5:86996494:G:T_G,5:86997494:G:A_G,5:86997979:G:A_G,5:86998235:T:G_T,5:86998852:C:T_C,5:86999317:A:G_A,5:86999318:G:A_G,5:86999695:T:A_T,5:87000450:T:C_T,5:87001055:CATCTT:C_CATCTT,5:87001781:C:T_C,5:87002024:G:A_G,5:87002075:C:A_C,5:87002081:GT:G_GT,5:87002817:A:G_A,5:87002832:A:G_A,5:87003353:C:T_C,5:87003880:C:A_C,5:87004301:G:A_G,5:87004330:G:A_G,5:87006620:C:T_C,5:87007114:T:C_T,5:87007581:A:G_A,5:87010272:T:G_T,5:87010334:C:A_C,5:87010802:G:A_G,5:87011915:C:G_C,5:87011955:C:T_C,5:87012141:T:C_T,5:87013081:T:G_T,5:87013182:A:G_A,5:87013301:T:C_T,5:87013307:A:C_A,5:87013401:A:T_A,5:87014396:G:A_G,5:87015588:A:C_A,5:87015638:A:G_A,5:87016799:A:G_A,5:87016970:A:G_A,5:87018098:C:T_C,5:87019120:C:T_C,5:87019244:A:G_A,5:87020609:C:T_C,5:87021282:T:A_T,5:87021376:T:C_T,5:87021539:G:A_G,5:87022403:G:C_G,5:87022889:T:C_T,5:87023211:A:G_A,5:87023378:T:C_T,5:87023522:A:C_A,5:87024119:C:T_C,5:87024603:C:A_C,5:87025446:G:T_G,5:87026609:G:A_G,5:87027590:T:C_T,5:87027805:T:C_T,5:87029263:A:G_A,5:87030183:G:A_G,5:87031121:T:A_T,5:87032017:C:A_C,5:87032637:G:A_G,5:87034784:T:C_T,5:87034821:T:C_T,5:87035758:C:T_C,5:87035931:C:T_C,5:87036658:T:A_T,5:87037866:T:A_T,5:87038048:T:C_T,5:87038069:G:T_G,5:87038115:C:A_C,5:87038203:T:C_T,5:87039899:A:G_A,5:87039910:T:C_T,5:87040255:G:A_G,5:87040502:A:C_A,5:87040575:T:C_T,5:87040761:C:T_C,5:87041067:T:A_T,5:87041144:G:T_G,5:87041855:T:C_T,5:87042178:T:G_T,5:87042454:T:G_T,5:87043746:G:A_G,5:87044070:G:A_G,5:87044752:C:T_C,5:87044923:C:T_C,5:87045180:C:G_C,5:87045430:A:T_A,5:87045629:A:C_A,5:87046025:T:G_T,5:87046116:G:A_G,5:87048045:G:A_G,5:87048110:T:C_T,5:87048441:C:G_C,5:87048655:G:A_G,5:87049286:G:C_G,5:87049521:C:T_C,5:87049706:A:G_A,5:87050977:A:C_A,5:87051132:C:G_C,5:87051448:T:C_T,5:87052323:A:T_A,5:87052863:G:C_G,5:87053236:T:C_T,5:87054732:G:C_G,5:87055049:A:G_A,5:87055061:A:C_A,5:87056000:A:G_A,5:87057174:T:C_T,5:87057299:G:A_G,5:87058442:A:T_A,5:87059025:C:T_C,5:87059241:C:A_C,5:87059969:T:A_T,5:87060289:A:G_A,5:87060872:C:A_C,5:87060887:A:G_A,5:87062103:A:G_A,5:87062128:A:C_A,5:87062892:T:G_T,5:87062911:A:AT_A,5:87063086:T:C_T,5:87064341:G:T_G,5:87064359:T:A_T,5:87064898:A:G_A,5:87064935:C:A_C,5:87064966:T:A_T,5:87065229:C:T_C,5:87066647:G:C_G,5:87067014:A:G_A,5:87067374:A:G_A,5:87068261:A:G_A,5:87068575:T:G_T,5:87068902:T:C_T,5:87070840:TCTATAG:T_TCTATAG,5:87071556:G:A_G,5:87072048:C:T_C,5:87072777:G:A_G,5:87073804:C:T_C,5:87074412:G:C_G,5:87076799:A:T_A,5:87076875:A:G_A,5:87077297:A:G_A,5:87077327:A:C_A,5:87077716:T:A_T,5:87077747:G:A_G,5:87077842:T:C_T,5:87078941:C:T_C,5:87079198:C:G_C,5:87079868:G:A_G,5:87080051:C:G_C,5:87080062:G:C_G,5:87080476:A:G_A,5:87080606:T:G_T,5:87081100:G:A_G,5:87081166:A:G_A,5:87082519:A:G_A,5:87082688:A:G_A,5:87083237:TA:T_TA,5:87083678:A:G_A,5:87083706:T:G_T,5:87083814:G:A_G,5:87084261:A:G_A,5:87084474:A:G_A,5:87084525:G:A_G,5:87084932:A:G_A,5:87085356:G:C_G,5:87085734:A:G_A,5:87085826:G:A_G,5:87086232:A:G_A,5:87087158:T:C_T,5:87087317:C:T_C,5:87088118:T:A_T,5:87088151:T:A_T,5:87088379:A:G_A,5:87089723:G:A_G,5:87090200:T:C_T,5:87090748:G:A_G,5:87091083:A:C_A,5:87091911:A:T_A,5:87091943:G:A_G,5:87092877:G:A_G,5:87093006:C:G_C,5:87093145:G:A_G,5:87093192:A:C_A,5:87093589:A:G_A,5:87094404:T:C_T,5:87094601:T:C_T,5:87095232:G:A_G,5:87095310:G:A_G,5:87095340:G:A_G,5:87095746:G:A_G,5:87095754:C:T_C,5:87096173:T:C_T,5:87097369:C:A_C,5:87098555:T:C_T,5:87102657:C:G_C,5:87103445:G:C_G,5:87103539:C:T_C,5:87103837:G:T_G,5:87103935:C:T_C,5:87104887:C:T_C,5:87105793:C:T_C,5:87105831:G:A_G,5:87106528:A:G_A,5:87106836:G:A_G,5:87107130:T:A_T,5:87107778:CT:C_CT,5:87108404:A:G_A,5:87109073:C:T_C,5:87110212:C:G_C,5:87110318:T:C_T,5:87110707:C:T_C,5:87110798:CTTTTTAG:C_CTTTTTAG,5:87111682:G:A_G,5:87112161:G:C_G,5:87112685:G:T_G,5:87113619:A:G_A,5:87114450:G:A_G,5:87115142:G:T_G,5:87115181:T:G_T,5:87115877:A:G_A,5:87116079:T:C_T,5:87116241:C:G_C,5:87117031:G:A_G,5:87117172:C:G_C,5:87118441:C:T_C,5:87118618:G:A_G,5:87118839:T:G_T,5:87119113:C:G_C,5:87119163:A:G_A,5:87119198:A:G_A,5:87119394:A:G_A,5:87119702:A:G_A,5:87120410:A:G_A,5:87121449:C:A_C,5:87121533:A:G_A,5:87121902:G:A_G,5:87122303:T:C_T,5:87123547:C:T_C,5:87124382:C:T_C,5:87125090:T:A_T,5:87127014:C:T_C,5:87127799:T:C_T,5:87128616:G:T_G,5:87130059:C:T_C,5:87130742:C:T_C,5:87132009:C:T_C,5:87132217:A:G_A,5:87132524:T:G_T,5:87132856:G:A_G,5:87134852:C:T_C,5:87136180:C:G_C,5:87136457:G:A_G,5:87136489:T:C_T,5:87137691:C:T_C,5:87138209:C:T_C,5:87139478:G:A_G,5:87139565:C:T_C,5:87139785:A:G_A,5:87140255:A:C_A,5:87140622:C:T_C,5:87140627:T:G_T,5:87140917:T:C_T,5:87141960:C:T_C,5:87142064:GA:G_GA,5:87142199:A:C_A,5:87142215:C:T_C,5:87143212:T:G_T,5:87143423:G:C_G,5:87144402:G:A_G,5:87144475:C:T_C,5:87145130:A:C_A,5:87146950:T:A_T,5:87147112:G:A_G,5:87149147:C:T_C,5:87149815:A:G_A,5:87150163:C:T_C,5:87150586:C:T_C,5:87151210:G:A_G,5:87151854:A:T_A,5:87152123:C:A_C,5:87153555:GTTT:G_GTTT,5:87153905:C:T_C,5:87154488:G:A_G,5:87155502:T:C_T,5:87155798:C:G_C,5:87157903:T:C_T,5:87158059:TA:T_TA,5:87158322:A:G_A,5:87159884:T:A_T,5:87160398:G:A_G,5:87160417:C:A_C,5:87160494:A:C_A,5:87160729:C:T_C,5:87161395:T:G_T,5:87163394:T:C_T,5:87163490:T:C_T,5:87164054:T:G_T,5:87164230:A:G_A,5:87164452:A:G_A,5:87167249:T:C_T
chr5:87156900-87156936	0.261475	0.184172	481	177	0.97717457403456	0.85154987146906	0.0766359180488264	69.6299115313657	1.78340471215406	0.947297402178969	5:86836103:A:G_A,5:86836675:G:C_G,5:86845368:T:C_T,5:86848568:T:C_T,5:86848570:A:G_A,5:86850244:T:TG_T,5:86850605:A:G_A,5:86852856:C:G_C,5:86853833:G:A_G,5:86857388:T:C_T,5:86861247:T:G_T,5:86862062:T:TA_T,5:86866697:T:A_T,5:86867934:A:G_A,5:86868616:A:T_A,5:86869327:T:C_T,5:86869574:T:C_T,5:86871388:A:C_A,5:86873350:C:T_C,5:86876389:G:A_G,5:86878330:A:G_A,5:86879694:T:C_T,5:86880111:G:C_G,5:86880927:G:A_G,5:86881956:A:G_A,5:86882128:A:G_A,5:86883191:A:C_A,5:86884173:C:T_C,5:86884235:T:C_T,5:86885560:G:A_G,5:86885886:G:A_G,5:86888133:C:A_C,5:86889699:C:T_C,5:86889707:T:A_T,5:86890673:A:G_A,5:86890964:A:C_A,5:86890992:T:C_T,5:86891169:G:A_G,5:86891299:C:T_C,5:86891499:T:C_T,5:86898211:A:G_A,5:86900096:A:G_A,5:86901191:C:A_C,5:86902412:AC:A_AC,5:86903066:A:G_A,5:86903125:T:C_T,5:86904210:C:T_C,5:86909767:G:A_G,5:86914369:C:T_C,5:86914412:T:TA_T,5:86915098:A:C_A,5:86915818:C:A_C,5:86923485:A:G_A,5:86926155:G:A_G,5:86926921:G:A_G,5:86927378:T:C_T,5:86927967:C:T_C,5:86928029:A:C_A,5:86932153:C:A_C,5:86935027:A:G_A,5:86935576:A:G_A,5:86936819:A:G_A,5:86938373:C:T_C,5:86939563:T:C_T,5:86942021:T:C_T,5:86946709:C:T_C,5:86953975:T:C_T,5:86954796:C:T_C,5:86955545:T:C_T,5:86955719:G:A_G,5:86955754:G:A_G,5:86958699:T:C_T,5:86960710:G:A_G,5:86961426:A:T_A,5:86961729:C:T_C,5:86963078:T:C_T,5:86963408:G:C_G,5:86966993:G:C_G,5:86967367:A:G_A,5:86969633:T:G_T,5:86969964:T:G_T,5:86970039:T:C_T,5:86971448:T:C_T,5:86972412:T:C_T,5:86973519:G:T_G,5:86974729:G:A_G,5:86975107:A:C_A,5:86975690:A:T_A,5:86975801:T:C_T,5:86977768:C:CT_C,5:86978247:G:A_G,5:86978367:A:G_A,5:86978375:T:G_T,5:86981908:C:T_C,5:86985269:C:T_C,5:86985443:T:C_T,5:86986354:G:C_G,5:86987764:C:T_C,5:86987865:A:C_A,5:86987949:T:G_T,5:86988502:A:G_A,5:86988888:C:A_C,5:86989743:T:G_T,5:86990337:T:G_T,5:86990499:C:A_C,5:86990609:C:T_C,5:86991236:T:G_T,5:86992920:G:GA_G,5:86994384:C:T_C,5:86995048:A:G_A,5:86997803:A:G_A,5:86999157:G:A_G,5:86999840:T:A_T,5:87001969:T:C_T,5:87002102:T:C_T,5:87002580:C:G_C,5:87002714:C:T_C,5:87003253:C:T_C,5:87003654:C:T_C,5:87004440:G:T_G,5:87004641:C:T_C,5:87007102:A:G_A,5:87031884:T:G_T,5:87032459:C:T_C,5:87047651:G:A_G,5:87051971:C:A_C,5:87072522:T:G_T,5:87078261:G:A_G,5:87086909:G:C_G,5:87097268:A:C_A,5:87102194:G:A_G,5:87121196:C:T_C,5:87122271:A:G_A,5:87123060:T:C_T,5:87123786:TAA:T_TAA,5:87124575:G:A_G,5:87124691:C:T_C,5:87124883:G:A_G,5:87125420:G:GA_G,5:87126527:T:C_T,5:87126568:C:A_C,5:87126588:C:G_C,5:87127965:C:A_C,5:87128224:G:A_G,5:87128242:G:A_G,5:87128859:C:T_C,5:87132049:T:C_T,5:87133217:G:A_G,5:87134112:C:T_C,5:87136800:T:C_T,5:87137902:G:T_G,5:87142280:A:G_A,5:87142344:C:T_C,5:87144262:C:T_C,5:87144330:T:C_T,5:87145193:A:T_A,5:87146631:C:T_C,5:87146639:T:C_T,5:87147702:G:T_G,5:87148346:G:A_G,5:87155587:G:A_G,5:87156300:T:A_T,5:87156440:G:A_G,5:87157147:C:T_C,5:87157550:G:A_G,5:87158904:G:A_G,5:87159014:C:G_C,5:87159148:T:C_T,5:87161418:C:T_C,5:87161710:G:A_G,5:87161723:C:G_C,5:87162660:G:A_G,5:87163396:C:T_C,5:87164722:G:A_G,5:87165270:A:G_A,5:87165593:T:A_T,5:87165882:C:A_C
chr5:87160015-87160069	0.267674	0.157179	481	470	0.970660442778848	0.835797190094037	1.02283853746036	111.565996125454	5.43591188880414	0.847600667435833	5:86868113:A:G_A,5:86868380:G:A_G,5:86869439:G:A_G,5:86869912:T:G_T,5:86870966:C:T_C,5:86870967:G:A_G,5:86871068:A:C_A,5:86871707:A:T_A,5:86871863:C:A_C,5:86872134:A:G_A,5:86872795:G:T_G,5:86873151:C:T_C,5:86873176:T:C_T,5:86873616:C:T_C,5:86873713:A:G_A,5:86873745:A:C_A,5:86873936:CACAATA:C_CACAATA,5:86874051:G:T_G,5:86874246:G:A_G,5:86874298:TTC:T_TTC,5:86874507:A:C_A,5:86875410:AT:A_AT,5:86875702:T:C_T,5:86877084:A:G_A,5:86877352:G:A_G,5:86877624:A:G_A,5:86877893:G:T_G,5:86878470:T:C_T,5:86881774:A:G_A,5:86882651:C:A_C,5:86884545:A:G_A,5:86884583:A:G_A,5:86884740:A:G_A,5:86885445:A:G_A,5:86885511:G:C_G,5:86885952:G:A_G,5:86886020:C:A_C,5:86886843:T:G_T,5:86889806:A:G_A,5:86893264:A:G_A,5:86893501:G:A_G,5:86894128:T:C_T,5:86894582:A:G_A,5:86897372:A:C_A,5:86897450:G:A_G,5:86899623:T:A_T,5:86899832:C:T_C,5:86900881:G:T_G,5:86901305:T:C_T,5:86901713:A:G_A,5:86901871:T:C_T,5:86902701:G:A_G,5:86903205:G:A_G,5:86903220:C:T_C,5:86903231:T:C_T,5:86903419:TTC:T_TTC,5:86905496:G:T_G,5:86905991:A:G_A,5:86906345:T:C_T,5:86907341:A:C_A,5:86907412:A:T_A,5:86907632:G:A_G,5:86908216:C:T_C,5:86908578:G:A_G,5:86908728:G:T_G,5:86910911:G:A_G,5:86910975:A:G_A,5:86911041:A:C_A,5:86911915:G:C_G,5:86912294:G:A_G,5:86915218:A:G_A,5:86916055:AG:A_AG,5:86916451:T:C_T,5:86916796:A:G_A,5:86917427:G:A_G,5:86917438:C:A_C,5:86917750:T:C_T,5:86917839:C:T_C,5:86923150:A:G_A,5:86923292:C:A_C,5:86923443:A:G_A,5:86924879:TC:T_TC,5:86924915:A:G_A,5:86925373:C:T_C,5:86925905:T:A_T,5:86926582:C:T_C,5:86926713:G:A_G,5:86927481:G:A_G,5:86929610:A:T_A,5:86932152:A:G_A,5:86932776:G:C_G,5:86933998:GAATT:G_GAATT,5:86934227:G:A_G,5:86934715:G:A_G,5:86934869:G:T_G,5:86935935:A:G_A,5:86936812:C:T_C,5:86937173:G:A_G,5:86937218:A:G_A,5:86937358:G:T_G,5:86937514:G:T_G,5:86937583:C:T_C,5:86938202:C:T_C,5:86939924:C:T_C,5:86939935:A:G_A,5:86940819:C:A_C,5:86941753:C:A_C,5:86941758:G:A_G,5:86941784:G:A_G,5:86942061:T:C_T,5:86942343:C:A_C,5:86942345:C:A_C,5:86943753:G:T_G,5:86943982:A:G_A,5:86944089:T:G_T,5:86944503:G:C_G,5:86948010:G:A_G,5:86949257:T:A_T,5:86949766:A:G_A,5:86951990:A:G_A,5:86952043:A:G_A,5:86952290:G:A_G,5:86952884:G:T_G,5:86953347:A:T_A,5:86953530:C:G_C,5:86954127:C:T_C,5:86957474:G:A_G,5:86958984:A:G_A,5:86959349:T:C_T,5:86959885:C:G_C,5:86961213:A:G_A,5:86962767:A:G_A,5:86963814:A:G_A,5:86963986:T:C_T,5:86966452:T:A_T,5:86966872:C:T_C,5:86967817:A:G_A,5:86967963:A:G_A,5:86968668:G:C_G,5:86969332:G:T_G,5:86969444:A:G_A,5:86970888:C:T_C,5:86971122:A:G_A,5:86971938:G:A_G,5:86972693:T:C_T,5:86973818:A:T_A,5:86974063:A:G_A,5:86974856:CT:C_CT,5:86976622:C:G_C,5:86978559:A:C_A,5:86978888:G:C_G,5:86978936:C:T_C,5:86979360:G:A_G,5:86979571:T:C_T,5:86982556:G:A_G,5:86982931:A:G_A,5:86984245:A:G_A,5:86986612:A:G_A,5:86988697:A:G_A,5:86989088:C:T_C,5:86989406:A:G_A,5:86990586:G:A_G,5:86992005:T:C_T,5:86992769:G:T_G,5:86993171:C:G_C,5:86993406:T:G_T,5:86993955:T:G_T,5:86996494:G:T_G,5:86997494:G:A_G,5:86997979:G:A_G,5:86998235:T:G_T,5:86998852:C:T_C,5:86999317:A:G_A,5:86999318:G:A_G,5:86999695:T:A_T,5:87000450:T:C_T,5:87001055:CATCTT:C_CATCTT,5:87001781:C:T_C,5:87002024:G:A_G,5:87002075:C:A_C,5:87002081:GT:G_GT,5:87002817:A:G_A,5:87002832:A:G_A,5:87003353:C:T_C,5:87003880:C:A_C,5:87004301:G:A_G,5:87004330:G:A_G,5:87006620:C:T_C,5:87007114:T:C_T,5:87007581:A:G_A,5:87010272:T:G_T,5:87010334:C:A_C,5:87010802:G:A_G,5:87011915:C:G_C,5:87011955:C:T_C,5:87012141:T:C_T,5:87013081:T:G_T,5:87013182:A:G_A,5:87013301:T:C_T,5:87013307:A:C_A,5:87013401:A:T_A,5:87014396:G:A_G,5:87015588:A:C_A,5:87015638:A:G_A,5:87016799:A:G_A,5:87016970:A:G_A,5:87018098:C:T_C,5:87019120:C:T_C,5:87019244:A:G_A,5:87020609:C:T_C,5:87021282:T:A_T,5:87021376:T:C_T,5:87021539:G:A_G,5:87022403:G:C_G,5:87022889:T:C_T,5:87023211:A:G_A,5:87023378:T:C_T,5:87023522:A:C_A,5:87024119:C:T_C,5:87024603:C:A_C,5:87025446:G:T_G,5:87026609:G:A_G,5:87027590:T:C_T,5:87027805:T:C_T,5:87029263:A:G_A,5:87030183:G:A_G,5:87031121:T:A_T,5:87032017:C:A_C,5:87032637:G:A_G,5:87034784:T:C_T,5:87034821:T:C_T,5:87035758:C:T_C,5:87035931:C:T_C,5:87036658:T:A_T,5:87037866:T:A_T,5:87038048:T:C_T,5:87038069:G:T_G,5:87038115:C:A_C,5:87038203:T:C_T,5:87039899:A:G_A,5:87039910:T:C_T,5:87040255:G:A_G,5:87040502:A:C_A,5:87040575:T:C_T,5:87040761:C:T_C,5:87041067:T:A_T,5:87041144:G:T_G,5:87041855:T:C_T,5:87042178:T:G_T,5:87042454:T:G_T,5:87043746:G:A_G,5:87044070:G:A_G,5:87044752:C:T_C,5:87044923:C:T_C,5:87045180:C:G_C,5:87045430:A:T_A,5:87045629:A:C_A,5:87046025:T:G_T,5:87046116:G:A_G,5:87048045:G:A_G,5:87048110:T:C_T,5:87048441:C:G_C,5:87048655:G:A_G,5:87049286:G:C_G,5:87049521:C:T_C,5:87049706:A:G_A,5:87050977:A:C_A,5:87051132:C:G_C,5:87051448:T:C_T,5:87052323:A:T_A,5:87052863:G:C_G,5:87053236:T:C_T,5:87054732:G:C_G,5:87055049:A:G_A,5:87055061:A:C_A,5:87056000:A:G_A,5:87057174:T:C_T,5:87057299:G:A_G,5:87058442:A:T_A,5:87059025:C:T_C,5:87059241:C:A_C,5:87059969:T:A_T,5:87060289:A:G_A,5:87060872:C:A_C,5:87060887:A:G_A,5:87062103:A:G_A,5:87062128:A:C_A,5:87062892:T:G_T,5:87062911:A:AT_A,5:87063086:T:C_T,5:87064341:G:T_G,5:87064359:T:A_T,5:87064898:A:G_A,5:87064935:C:A_C,5:87064966:T:A_T,5:87065229:C:T_C,5:87066647:G:C_G,5:87067014:A:G_A,5:87067374:A:G_A,5:87068261:A:G_A,5:87068575:T:G_T,5:87068902:T:C_T,5:87070840:TCTATAG:T_TCTATAG,5:87071556:G:A_G,5:87072048:C:T_C,5:87072777:G:A_G,5:87073804:C:T_C,5:87074412:G:C_G,5:87076799:A:T_A,5:87076875:A:G_A,5:87077297:A:G_A,5:87077327:A:C_A,5:87077716:T:A_T,5:87077747:G:A_G,5:87077842:T:C_T,5:87078941:C:T_C,5:87079198:C:G_C,5:87079868:G:A_G,5:87080051:C:G_C,5:87080062:G:C_G,5:87080476:A:G_A,5:87080606:T:G_T,5:87081100:G:A_G,5:87081166:A:G_A,5:87082519:A:G_A,5:87082688:A:G_A,5:87083237:TA:T_TA,5:87083678:A:G_A,5:87083706:T:G_T,5:87083814:G:A_G,5:87084261:A:G_A,5:87084474:A:G_A,5:87084525:G:A_G,5:87084932:A:G_A,5:87085356:G:C_G,5:87085734:A:G_A,5:87085826:G:A_G,5:87086232:A:G_A,5:87087158:T:C_T,5:87087317:C:T_C,5:87088118:T:A_T,5:87088151:T:A_T,5:87088379:A:G_A,5:87089723:G:A_G,5:87090200:T:C_T,5:87090748:G:A_G,5:87091083:A:C_A,5:87091911:A:T_A,5:87091943:G:A_G,5:87092877:G:A_G,5:87093006:C:G_C,5:87093145:G:A_G,5:87093192:A:C_A,5:87093589:A:G_A,5:87094404:T:C_T,5:87094601:T:C_T,5:87095232:G:A_G,5:87095310:G:A_G,5:87095340:G:A_G,5:87095746:G:A_G,5:87095754:C:T_C,5:87096173:T:C_T,5:87097369:C:A_C,5:87098555:T:C_T,5:87102657:C:G_C,5:87103445:G:C_G,5:87103539:C:T_C,5:87103837:G:T_G,5:87103935:C:T_C,5:87104887:C:T_C,5:87105793:C:T_C,5:87105831:G:A_G,5:87106528:A:G_A,5:87106836:G:A_G,5:87107130:T:A_T,5:87107778:CT:C_CT,5:87108404:A:G_A,5:87109073:C:T_C,5:87110212:C:G_C,5:87110318:T:C_T,5:87110707:C:T_C,5:87110798:CTTTTTAG:C_CTTTTTAG,5:87111682:G:A_G,5:87112161:G:C_G,5:87112685:G:T_G,5:87113619:A:G_A,5:87114450:G:A_G,5:87115142:G:T_G,5:87115181:T:G_T,5:87115877:A:G_A,5:87116079:T:C_T,5:87116241:C:G_C,5:87117031:G:A_G,5:87117172:C:G_C,5:87118441:C:T_C,5:87118618:G:A_G,5:87118839:T:G_T,5:87119113:C:G_C,5:87119163:A:G_A,5:87119198:A:G_A,5:87119394:A:G_A,5:87119702:A:G_A,5:87120410:A:G_A,5:87121449:C:A_C,5:87121533:A:G_A,5:87121902:G:A_G,5:87122303:T:C_T,5:87123547:C:T_C,5:87124382:C:T_C,5:87125090:T:A_T,5:87127014:C:T_C,5:87127799:T:C_T,5:87128616:G:T_G,5:87130059:C:T_C,5:87130742:C:T_C,5:87132009:C:T_C,5:87132217:A:G_A,5:87132524:T:G_T,5:87132856:G:A_G,5:87134852:C:T_C,5:87136180:C:G_C,5:87136457:G:A_G,5:87136489:T:C_T,5:87137691:C:T_C,5:87138209:C:T_C,5:87139478:G:A_G,5:87139565:C:T_C,5:87139785:A:G_A,5:87140255:A:C_A,5:87140622:C:T_C,5:87140627:T:G_T,5:87140917:T:C_T,5:87141960:C:T_C,5:87142064:GA:G_GA,5:87142199:A:C_A,5:87142215:C:T_C,5:87143212:T:G_T,5:87143423:G:C_G,5:87144402:G:A_G,5:87144475:C:T_C,5:87145130:A:C_A,5:87146950:T:A_T,5:87147112:G:A_G,5:87149147:C:T_C,5:87149815:A:G_A,5:87150163:C:T_C,5:87150586:C:T_C,5:87151210:G:A_G,5:87151854:A:T_A,5:87152123:C:A_C,5:87153555:GTTT:G_GTTT,5:87153905:C:T_C,5:87154488:G:A_G,5:87155502:T:C_T,5:87155798:C:G_C,5:87157903:T:C_T,5:87158059:TA:T_TA,5:87158322:A:G_A,5:87159884:T:A_T,5:87160398:G:A_G,5:87160417:C:A_C,5:87160494:A:C_A,5:87160729:C:T_C,5:87161395:T:G_T,5:87163394:T:C_T,5:87163490:T:C_T,5:87164054:T:G_T,5:87164230:A:G_A,5:87164452:A:G_A,5:87167249:T:C_T
chr5:87161962-87162001	0.377225	0.168207	480	470	0.934784159691101	0.547702037304809	0.0488031871644927	79.6442355278514	0.659757484683851	0.58166584222231	5:86868113:A:G_A,5:86868380:G:A_G,5:86869439:G:A_G,5:86869912:T:G_T,5:86870966:C:T_C,5:86870967:G:A_G,5:86871068:A:C_A,5:86871707:A:T_A,5:86871863:C:A_C,5:86872134:A:G_A,5:86872795:G:T_G,5:86873151:C:T_C,5:86873176:T:C_T,5:86873616:C:T_C,5:86873713:A:G_A,5:86873745:A:C_A,5:86873936:CACAATA:C_CACAATA,5:86874051:G:T_G,5:86874246:G:A_G,5:86874298:TTC:T_TTC,5:86874507:A:C_A,5:86875410:AT:A_AT,5:86875702:T:C_T,5:86877084:A:G_A,5:86877352:G:A_G,5:86877624:A:G_A,5:86877893:G:T_G,5:86878470:T:C_T,5:86881774:A:G_A,5:86882651:C:A_C,5:86884545:A:G_A,5:86884583:A:G_A,5:86884740:A:G_A,5:86885445:A:G_A,5:86885511:G:C_G,5:86885952:G:A_G,5:86886020:C:A_C,5:86886843:T:G_T,5:86889806:A:G_A,5:86893264:A:G_A,5:86893501:G:A_G,5:86894128:T:C_T,5:86894582:A:G_A,5:86897372:A:C_A,5:86897450:G:A_G,5:86899623:T:A_T,5:86899832:C:T_C,5:86900881:G:T_G,5:86901305:T:C_T,5:86901713:A:G_A,5:86901871:T:C_T,5:86902701:G:A_G,5:86903205:G:A_G,5:86903220:C:T_C,5:86903231:T:C_T,5:86903419:TTC:T_TTC,5:86905496:G:T_G,5:86905991:A:G_A,5:86906345:T:C_T,5:86907341:A:C_A,5:86907412:A:T_A,5:86907632:G:A_G,5:86908216:C:T_C,5:86908578:G:A_G,5:86908728:G:T_G,5:86910911:G:A_G,5:86910975:A:G_A,5:86911041:A:C_A,5:86911915:G:C_G,5:86912294:G:A_G,5:86915218:A:G_A,5:86916055:AG:A_AG,5:86916451:T:C_T,5:86916796:A:G_A,5:86917427:G:A_G,5:86917438:C:A_C,5:86917750:T:C_T,5:86917839:C:T_C,5:86923150:A:G_A,5:86923292:C:A_C,5:86923443:A:G_A,5:86924879:TC:T_TC,5:86924915:A:G_A,5:86925373:C:T_C,5:86925905:T:A_T,5:86926582:C:T_C,5:86926713:G:A_G,5:86927481:G:A_G,5:86929610:A:T_A,5:86932152:A:G_A,5:86932776:G:C_G,5:86933998:GAATT:G_GAATT,5:86934227:G:A_G,5:86934715:G:A_G,5:86934869:G:T_G,5:86935935:A:G_A,5:86936812:C:T_C,5:86937173:G:A_G,5:86937218:A:G_A,5:86937358:G:T_G,5:86937514:G:T_G,5:86937583:C:T_C,5:86938202:C:T_C,5:86939924:C:T_C,5:86939935:A:G_A,5:86940819:C:A_C,5:86941753:C:A_C,5:86941758:G:A_G,5:86941784:G:A_G,5:86942061:T:C_T,5:86942343:C:A_C,5:86942345:C:A_C,5:86943753:G:T_G,5:86943982:A:G_A,5:86944089:T:G_T,5:86944503:G:C_G,5:86948010:G:A_G,5:86949257:T:A_T,5:86949766:A:G_A,5:86951990:A:G_A,5:86952043:A:G_A,5:86952290:G:A_G,5:86952884:G:T_G,5:86953347:A:T_A,5:86953530:C:G_C,5:86954127:C:T_C,5:86957474:G:A_G,5:86958984:A:G_A,5:86959349:T:C_T,5:86959885:C:G_C,5:86961213:A:G_A,5:86962767:A:G_A,5:86963814:A:G_A,5:86963986:T:C_T,5:86966452:T:A_T,5:86966872:C:T_C,5:86967817:A:G_A,5:86967963:A:G_A,5:86968668:G:C_G,5:86969332:G:T_G,5:86969444:A:G_A,5:86970888:C:T_C,5:86971122:A:G_A,5:86971938:G:A_G,5:86972693:T:C_T,5:86973818:A:T_A,5:86974063:A:G_A,5:86974856:CT:C_CT,5:86976622:C:G_C,5:86978559:A:C_A,5:86978888:G:C_G,5:86978936:C:T_C,5:86979360:G:A_G,5:86979571:T:C_T,5:86982556:G:A_G,5:86982931:A:G_A,5:86984245:A:G_A,5:86986612:A:G_A,5:86988697:A:G_A,5:86989088:C:T_C,5:86989406:A:G_A,5:86990586:G:A_G,5:86992005:T:C_T,5:86992769:G:T_G,5:86993171:C:G_C,5:86993406:T:G_T,5:86993955:T:G_T,5:86996494:G:T_G,5:86997494:G:A_G,5:86997979:G:A_G,5:86998235:T:G_T,5:86998852:C:T_C,5:86999317:A:G_A,5:86999318:G:A_G,5:86999695:T:A_T,5:87000450:T:C_T,5:87001055:CATCTT:C_CATCTT,5:87001781:C:T_C,5:87002024:G:A_G,5:87002075:C:A_C,5:87002081:GT:G_GT,5:87002817:A:G_A,5:87002832:A:G_A,5:87003353:C:T_C,5:87003880:C:A_C,5:87004301:G:A_G,5:87004330:G:A_G,5:87006620:C:T_C,5:87007114:T:C_T,5:87007581:A:G_A,5:87010272:T:G_T,5:87010334:C:A_C,5:87010802:G:A_G,5:87011915:C:G_C,5:87011955:C:T_C,5:87012141:T:C_T,5:87013081:T:G_T,5:87013182:A:G_A,5:87013301:T:C_T,5:87013307:A:C_A,5:87013401:A:T_A,5:87014396:G:A_G,5:87015588:A:C_A,5:87015638:A:G_A,5:87016799:A:G_A,5:87016970:A:G_A,5:87018098:C:T_C,5:87019120:C:T_C,5:87019244:A:G_A,5:87020609:C:T_C,5:87021282:T:A_T,5:87021376:T:C_T,5:87021539:G:A_G,5:87022403:G:C_G,5:87022889:T:C_T,5:87023211:A:G_A,5:87023378:T:C_T,5:87023522:A:C_A,5:87024119:C:T_C,5:87024603:C:A_C,5:87025446:G:T_G,5:87026609:G:A_G,5:87027590:T:C_T,5:87027805:T:C_T,5:87029263:A:G_A,5:87030183:G:A_G,5:87031121:T:A_T,5:87032017:C:A_C,5:87032637:G:A_G,5:87034784:T:C_T,5:87034821:T:C_T,5:87035758:C:T_C,5:87035931:C:T_C,5:87036658:T:A_T,5:87037866:T:A_T,5:87038048:T:C_T,5:87038069:G:T_G,5:87038115:C:A_C,5:87038203:T:C_T,5:87039899:A:G_A,5:87039910:T:C_T,5:87040255:G:A_G,5:87040502:A:C_A,5:87040575:T:C_T,5:87040761:C:T_C,5:87041067:T:A_T,5:87041144:G:T_G,5:87041855:T:C_T,5:87042178:T:G_T,5:87042454:T:G_T,5:87043746:G:A_G,5:87044070:G:A_G,5:87044752:C:T_C,5:87044923:C:T_C,5:87045180:C:G_C,5:87045430:A:T_A,5:87045629:A:C_A,5:87046025:T:G_T,5:87046116:G:A_G,5:87048045:G:A_G,5:87048110:T:C_T,5:87048441:C:G_C,5:87048655:G:A_G,5:87049286:G:C_G,5:87049521:C:T_C,5:87049706:A:G_A,5:87050977:A:C_A,5:87051132:C:G_C,5:87051448:T:C_T,5:87052323:A:T_A,5:87052863:G:C_G,5:87053236:T:C_T,5:87054732:G:C_G,5:87055049:A:G_A,5:87055061:A:C_A,5:87056000:A:G_A,5:87057174:T:C_T,5:87057299:G:A_G,5:87058442:A:T_A,5:87059025:C:T_C,5:87059241:C:A_C,5:87059969:T:A_T,5:87060289:A:G_A,5:87060872:C:A_C,5:87060887:A:G_A,5:87062103:A:G_A,5:87062128:A:C_A,5:87062892:T:G_T,5:87062911:A:AT_A,5:87063086:T:C_T,5:87064341:G:T_G,5:87064359:T:A_T,5:87064898:A:G_A,5:87064935:C:A_C,5:87064966:T:A_T,5:87065229:C:T_C,5:87066647:G:C_G,5:87067014:A:G_A,5:87067374:A:G_A,5:87068261:A:G_A,5:87068575:T:G_T,5:87068902:T:C_T,5:87070840:TCTATAG:T_TCTATAG,5:87071556:G:A_G,5:87072048:C:T_C,5:87072777:G:A_G,5:87073804:C:T_C,5:87074412:G:C_G,5:87076799:A:T_A,5:87076875:A:G_A,5:87077297:A:G_A,5:87077327:A:C_A,5:87077716:T:A_T,5:87077747:G:A_G,5:87077842:T:C_T,5:87078941:C:T_C,5:87079198:C:G_C,5:87079868:G:A_G,5:87080051:C:G_C,5:87080062:G:C_G,5:87080476:A:G_A,5:87080606:T:G_T,5:87081100:G:A_G,5:87081166:A:G_A,5:87082519:A:G_A,5:87082688:A:G_A,5:87083237:TA:T_TA,5:87083678:A:G_A,5:87083706:T:G_T,5:87083814:G:A_G,5:87084261:A:G_A,5:87084474:A:G_A,5:87084525:G:A_G,5:87084932:A:G_A,5:87085356:G:C_G,5:87085734:A:G_A,5:87085826:G:A_G,5:87086232:A:G_A,5:87087158:T:C_T,5:87087317:C:T_C,5:87088118:T:A_T,5:87088151:T:A_T,5:87088379:A:G_A,5:87089723:G:A_G,5:87090200:T:C_T,5:87090748:G:A_G,5:87091083:A:C_A,5:87091911:A:T_A,5:87091943:G:A_G,5:87092877:G:A_G,5:87093006:C:G_C,5:87093145:G:A_G,5:87093192:A:C_A,5:87093589:A:G_A,5:87094404:T:C_T,5:87094601:T:C_T,5:87095232:G:A_G,5:87095310:G:A_G,5:87095340:G:A_G,5:87095746:G:A_G,5:87095754:C:T_C,5:87096173:T:C_T,5:87097369:C:A_C,5:87098555:T:C_T,5:87102657:C:G_C,5:87103445:G:C_G,5:87103539:C:T_C,5:87103837:G:T_G,5:87103935:C:T_C,5:87104887:C:T_C,5:87105793:C:T_C,5:87105831:G:A_G,5:87106528:A:G_A,5:87106836:G:A_G,5:87107130:T:A_T,5:87107778:CT:C_CT,5:87108404:A:G_A,5:87109073:C:T_C,5:87110212:C:G_C,5:87110318:T:C_T,5:87110707:C:T_C,5:87110798:CTTTTTAG:C_CTTTTTAG,5:87111682:G:A_G,5:87112161:G:C_G,5:87112685:G:T_G,5:87113619:A:G_A,5:87114450:G:A_G,5:87115142:G:T_G,5:87115181:T:G_T,5:87115877:A:G_A,5:87116079:T:C_T,5:87116241:C:G_C,5:87117031:G:A_G,5:87117172:C:G_C,5:87118441:C:T_C,5:87118618:G:A_G,5:87118839:T:G_T,5:87119113:C:G_C,5:87119163:A:G_A,5:87119198:A:G_A,5:87119394:A:G_A,5:87119702:A:G_A,5:87120410:A:G_A,5:87121449:C:A_C,5:87121533:A:G_A,5:87121902:G:A_G,5:87122303:T:C_T,5:87123547:C:T_C,5:87124382:C:T_C,5:87125090:T:A_T,5:87127014:C:T_C,5:87127799:T:C_T,5:87128616:G:T_G,5:87130059:C:T_C,5:87130742:C:T_C,5:87132009:C:T_C,5:87132217:A:G_A,5:87132524:T:G_T,5:87132856:G:A_G,5:87134852:C:T_C,5:87136180:C:G_C,5:87136457:G:A_G,5:87136489:T:C_T,5:87137691:C:T_C,5:87138209:C:T_C,5:87139478:G:A_G,5:87139565:C:T_C,5:87139785:A:G_A,5:87140255:A:C_A,5:87140622:C:T_C,5:87140627:T:G_T,5:87140917:T:C_T,5:87141960:C:T_C,5:87142064:GA:G_GA,5:87142199:A:C_A,5:87142215:C:T_C,5:87143212:T:G_T,5:87143423:G:C_G,5:87144402:G:A_G,5:87144475:C:T_C,5:87145130:A:C_A,5:87146950:T:A_T,5:87147112:G:A_G,5:87149147:C:T_C,5:87149815:A:G_A,5:87150163:C:T_C,5:87150586:C:T_C,5:87151210:G:A_G,5:87151854:A:T_A,5:87152123:C:A_C,5:87153555:GTTT:G_GTTT,5:87153905:C:T_C,5:87154488:G:A_G,5:87155502:T:C_T,5:87155798:C:G_C,5:87157903:T:C_T,5:87158059:TA:T_TA,5:87158322:A:G_A,5:87159884:T:A_T,5:87160398:G:A_G,5:87160417:C:A_C,5:87160494:A:C_A,5:87160729:C:T_C,5:87161395:T:G_T,5:87163394:T:C_T,5:87163490:T:C_T,5:87164054:T:G_T,5:87164230:A:G_A,5:87164452:A:G_A,5:87167249:T:C_T
chr5:140037893-140037939	0.253086	0.452715	479	52	0.968565906996645	0.866017180267903	0.467178950879294	97.0983987872329	3.75280238989668	0.947608744519515	5:140032118:G:A_G,5:140033579:G:A_G,5:140035167:G:A_G,5:140035947:C:T_C,5:140040400:C:A_C,5:140041360:T:A_T,5:140045891:T:C_T,5:140046141:AGTGGTATTTATTTTCTG:A_AGTGGTATTTATTTTCTG,5:140046624:G:T_G,5:140048981:A:T_A,5:140050101:G:C_G,5:140052308:T:C_T,5:140052727:T:C_T,5:140053267:C:T_C,5:140054053:G:C_G,5:140057525:C:T_C,5:140058521:G:A_G,5:140059049:G:A_G,5:140059066:C:T_C,5:140060212:A:C_A,5:140060878:G:A_G,5:140062793:A:G_A,5:140065580:C:G_C,5:140073483:G:A_G,5:140074977:T:C_T,5:140077871:A:T_A,5:140079603:C:T_C,5:140079918:T:G_T,5:140080100:A:G_A,5:140080598:G:C_G,5:140081658:T:C_T,5:140083119:T:A_T,5:140088810:C:T_C,5:140090655:A:G_A,5:140092138:C:T_C,5:140095142:C:T_C,5:140096026:G:T_G,5:140096557:T:C_T,5:140097919:C:G_C,5:140099277:T:G_T,5:140099306:A:G_A,5:140100753:T:C_T,5:140103390:G:T_G,5:140112480:G:C_G,5:140116589:TC:T_TC,5:140118020:T:A_T,5:140121562:C:T_C,5:140129120:G:A_G,5:140129755:G:A_G,5:140144106:G:C_G,5:140144107:C:T_C,5:140181928:C:T_C
chr5:140044006-140044156	0.139365	0.321178	484	52	0.917844954545525	0.645319352884653	1.48877437326112	305.116159403316	3.92549998620238	0.850345300845848	5:140032118:G:A_G,5:140033579:G:A_G,5:140035167:G:A_G,5:140035947:C:T_C,5:140040400:C:A_C,5:140041360:T:A_T,5:140045891:T:C_T,5:140046141:AGTGGTATTTATTTTCTG:A_AGTGGTATTTATTTTCTG,5:140046624:G:T_G,5:140048981:A:T_A,5:140050101:G:C_G,5:140052308:T:C_T,5:140052727:T:C_T,5:140053267:C:T_C,5:140054053:G:C_G,5:140057525:C:T_C,5:140058521:G:A_G,5:140059049:G:A_G,5:140059066:C:T_C,5:140060212:A:C_A,5:140060878:G:A_G,5:140062793:A:G_A,5:140065580:C:G_C,5:140073483:G:A_G,5:140074977:T:C_T,5:140077871:A:T_A,5:140079603:C:T_C,5:140079918:T:G_T,5:140080100:A:G_A,5:140080598:G:C_G,5:140081658:T:C_T,5:140083119:T:A_T,5:140088810:C:T_C,5:140090655:A:G_A,5:140092138:C:T_C,5:140095142:C:T_C,5:140096026:G:T_G,5:140096557:T:C_T,5:140097919:C:G_C,5:140099277:T:G_T,5:140099306:A:G_A,5:140100753:T:C_T,5:140103390:G:T_G,5:140112480:G:C_G,5:140116589:TC:T_TC,5:140118020:T:A_T,5:140121562:C:T_C,5:140129120:G:A_G,5:140129755:G:A_G,5:140144106:G:C_G,5:140144107:C:T_C,5:140181928:C:T_C
chr5:140048241-140048277	0.473655	0.203064	480	52	0.801724984786274	0.373267570672363	0.147115069990459	74.4138086975385	0.628173741036617	0.531827003954333	5:140032118:G:A_G,5:140033579:G:A_G,5:140035167:G:A_G,5:140035947:C:T_C,5:140040400:C:A_C,5:140041360:T:A_T,5:140045891:T:C_T,5:140046141:AGTGGTATTTATTTTCTG:A_AGTGGTATTTATTTTCTG,5:140046624:G:T_G,5:140048981:A:T_A,5:140050101:G:C_G,5:140052308:T:C_T,5:140052727:T:C_T,5:140053267:C:T_C,5:140054053:G:C_G,5:140057525:C:T_C,5:140058521:G:A_G,5:140059049:G:A_G,5:140059066:C:T_C,5:140060212:A:C_A,5:140060878:G:A_G,5:140062793:A:G_A,5:140065580:C:G_C,5:140073483:G:A_G,5:140074977:T:C_T,5:140077871:A:T_A,5:140079603:C:T_C,5:140079918:T:G_T,5:140080100:A:G_A,5:140080598:G:C_G,5:140081658:T:C_T,5:140083119:T:A_T,5:140088810:C:T_C,5:140090655:A:G_A,5:140092138:C:T_C,5:140095142:C:T_C,5:140096026:G:T_G,5:140096557:T:C_T,5:140097919:C:G_C,5:140099277:T:G_T,5:140099306:A:G_A,5:140100753:T:C_T,5:140103390:G:T_G,5:140112480:G:C_G,5:140116589:TC:T_TC,5:140118020:T:A_T,5:140121562:C:T_C,5:140129120:G:A_G,5:140129755:G:A_G,5:140144106:G:C_G,5:140144107:C:T_C,5:140181928:C:T_C
chr5:140048733-140048769	0.44444	0.235432	479	52	0.817860627162836	0.305772992116736	0.140136520878764	74.2135056408773	0.628659288186508	0.513668789188693	5:140032118:G:A_G,5:140033579:G:A_G,5:140035167:G:A_G,5:140035947:C:T_C,5:140040400:C:A_C,5:140041360:T:A_T,5:140045891:T:C_T,5:140046141:AGTGGTATTTATTTTCTG:A_AGTGGTATTTATTTTCTG,5:140046624:G:T_G,5:140048981:A:T_A,5:140050101:G:C_G,5:140052308:T:C_T,5:140052727:T:C_T,5:140053267:C:T_C,5:140054053:G:C_G,5:140057525:C:T_C,5:140058521:G:A_G,5:140059049:G:A_G,5:140059066:C:T_C,5:140060212:A:C_A,5:140060878:G:A_G,5:140062793:A:G_A,5:140065580:C:G_C,5:140073483:G:A_G,5:140074977:T:C_T,5:140077871:A:T_A,5:140079603:C:T_C,5:140079918:T:G_T,5:140080100:A:G_A,5:140080598:G:C_G,5:140081658:T:C_T,5:140083119:T:A_T,5:140088810:C:T_C,5:140090655:A:G_A,5:140092138:C:T_C,5:140095142:C:T_C,5:140096026:G:T_G,5:140096557:T:C_T,5:140097919:C:G_C,5:140099277:T:G_T,5:140099306:A:G_A,5:140100753:T:C_T,5:140103390:G:T_G,5:140112480:G:C_G,5:140116589:TC:T_TC,5:140118020:T:A_T,5:140121562:C:T_C,5:140129120:G:A_G,5:140129755:G:A_G,5:140144106:G:C_G,5:140144107:C:T_C,5:140181928:C:T_C
chr5:140052844-140052878	0.311165	0.289565	477	52	0.845040116009253	0.435183451236921	0.10986515409399	70.5583557785945	0.674504264460533	0.641695085146509	5:140032118:G:A_G,5:140033579:G:A_G,5:140035167:G:A_G,5:140035947:C:T_C,5:140040400:C:A_C,5:140041360:T:A_T,5:140045891:T:C_T,5:140046141:AGTGGTATTTATTTTCTG:A_AGTGGTATTTATTTTCTG,5:140046624:G:T_G,5:140048981:A:T_A,5:140050101:G:C_G,5:140052308:T:C_T,5:140052727:T:C_T,5:140053267:C:T_C,5:140054053:G:C_G,5:140057525:C:T_C,5:140058521:G:A_G,5:140059049:G:A_G,5:140059066:C:T_C,5:140060212:A:C_A,5:140060878:G:A_G,5:140062793:A:G_A,5:140065580:C:G_C,5:140073483:G:A_G,5:140074977:T:C_T,5:140077871:A:T_A,5:140079603:C:T_C,5:140079918:T:G_T,5:140080100:A:G_A,5:140080598:G:C_G,5:140081658:T:C_T,5:140083119:T:A_T,5:140088810:C:T_C,5:140090655:A:G_A,5:140092138:C:T_C,5:140095142:C:T_C,5:140096026:G:T_G,5:140096557:T:C_T,5:140097919:C:G_C,5:140099277:T:G_T,5:140099306:A:G_A,5:140100753:T:C_T,5:140103390:G:T_G,5:140112480:G:C_G,5:140116589:TC:T_TC,5:140118020:T:A_T,5:140121562:C:T_C,5:140129120:G:A_G,5:140129755:G:A_G,5:140144106:G:C_G,5:140144107:C:T_C,5:140181928:C:T_C
chr5:140055012-140055048	0.474443	0.252946	482	52	0.828765329297493	0.371191618155065	0.139175894007563	73.3581249842186	0.665633509804214	0.54512743299145	5:140032118:G:A_G,5:140033579:G:A_G,5:140035167:G:A_G,5:140035947:C:T_C,5:140040400:C:A_C,5:140041360:T:A_T,5:140045891:T:C_T,5:140046141:AGTGGTATTTATTTTCTG:A_AGTGGTATTTATTTTCTG,5:140046624:G:T_G,5:140048981:A:T_A,5:140050101:G:C_G,5:140052308:T:C_T,5:140052727:T:C_T,5:140053267:C:T_C,5:140054053:G:C_G,5:140057525:C:T_C,5:140058521:G:A_G,5:140059049:G:A_G,5:140059066:C:T_C,5:140060212:A:C_A,5:140060878:G:A_G,5:140062793:A:G_A,5:140065580:C:G_C,5:140073483:G:A_G,5:140074977:T:C_T,5:140077871:A:T_A,5:140079603:C:T_C,5:140079918:T:G_T,5:140080100:A:G_A,5:140080598:G:C_G,5:140081658:T:C_T,5:140083119:T:A_T,5:140088810:C:T_C,5:140090655:A:G_A,5:140092138:C:T_C,5:140095142:C:T_C,5:140096026:G:T_G,5:140096557:T:C_T,5:140097919:C:G_C,5:140099277:T:G_T,5:140099306:A:G_A,5:140100753:T:C_T,5:140103390:G:T_G,5:140112480:G:C_G,5:140116589:TC:T_TC,5:140118020:T:A_T,5:140121562:C:T_C,5:140129120:G:A_G,5:140129755:G:A_G,5:140144106:G:C_G,5:140144107:C:T_C,5:140181928:C:T_C
chr5:140060011-140060107	0.312523	0.256127	483	52	0.844933777397244	0.359928963009233	2.36725433192171	194.400810100535	2.92661716904649	0.561053298290957	5:140032118:G:A_G,5:140033579:G:A_G,5:140035167:G:A_G,5:140035947:C:T_C,5:140040400:C:A_C,5:140041360:T:A_T,5:140045891:T:C_T,5:140046141:AGTGGTATTTATTTTCTG:A_AGTGGTATTTATTTTCTG,5:140046624:G:T_G,5:140048981:A:T_A,5:140050101:G:C_G,5:140052308:T:C_T,5:140052727:T:C_T,5:140053267:C:T_C,5:140054053:G:C_G,5:140057525:C:T_C,5:140058521:G:A_G,5:140059049:G:A_G,5:140059066:C:T_C,5:140060212:A:C_A,5:140060878:G:A_G,5:140062793:A:G_A,5:140065580:C:G_C,5:140073483:G:A_G,5:140074977:T:C_T,5:140077871:A:T_A,5:140079603:C:T_C,5:140079918:T:G_T,5:140080100:A:G_A,5:140080598:G:C_G,5:140081658:T:C_T,5:140083119:T:A_T,5:140088810:C:T_C,5:140090655:A:G_A,5:140092138:C:T_C,5:140095142:C:T_C,5:140096026:G:T_G,5:140096557:T:C_T,5:140097919:C:G_C,5:140099277:T:G_T,5:140099306:A:G_A,5:140100753:T:C_T,5:140103390:G:T_G,5:140112480:G:C_G,5:140116589:TC:T_TC,5:140118020:T:A_T,5:140121562:C:T_C,5:140129120:G:A_G,5:140129755:G:A_G,5:140144106:G:C_G,5:140144107:C:T_C,5:140181928:C:T_C
chr5:140064873-140064910	0.421998	0.554555	478	52	0.908137471387493	0.595325382921093	0.103277598868482	75.5218629277251	0.876887204945735	0.683942717464519	5:140032118:G:A_G,5:140033579:G:A_G,5:140035167:G:A_G,5:140035947:C:T_C,5:140040400:C:A_C,5:140041360:T:A_T,5:140045891:T:C_T,5:140046141:AGTGGTATTTATTTTCTG:A_AGTGGTATTTATTTTCTG,5:140046624:G:T_G,5:140048981:A:T_A,5:140050101:G:C_G,5:140052308:T:C_T,5:140052727:T:C_T,5:140053267:C:T_C,5:140054053:G:C_G,5:140057525:C:T_C,5:140058521:G:A_G,5:140059049:G:A_G,5:140059066:C:T_C,5:140060212:A:C_A,5:140060878:G:A_G,5:140062793:A:G_A,5:140065580:C:G_C,5:140073483:G:A_G,5:140074977:T:C_T,5:140077871:A:T_A,5:140079603:C:T_C,5:140079918:T:G_T,5:140080100:A:G_A,5:140080598:G:C_G,5:140081658:T:C_T,5:140083119:T:A_T,5:140088810:C:T_C,5:140090655:A:G_A,5:140092138:C:T_C,5:140095142:C:T_C,5:140096026:G:T_G,5:140096557:T:C_T,5:140097919:C:G_C,5:140099277:T:G_T,5:140099306:A:G_A,5:140100753:T:C_T,5:140103390:G:T_G,5:140112480:G:C_G,5:140116589:TC:T_TC,5:140118020:T:A_T,5:140121562:C:T_C,5:140129120:G:A_G,5:140129755:G:A_G,5:140144106:G:C_G,5:140144107:C:T_C,5:140181928:C:T_C
chr5:140100354-140100404	0.419388	0.722282	483	52	0.901709214954502	0.621801230311586	0.168119295003172	101.405704426131	1.1591483190846	0.785548969355099	5:140032118:G:A_G,5:140033579:G:A_G,5:140035167:G:A_G,5:140035947:C:T_C,5:140040400:C:A_C,5:140041360:T:A_T,5:140045891:T:C_T,5:140046141:AGTGGTATTTATTTTCTG:A_AGTGGTATTTATTTTCTG,5:140046624:G:T_G,5:140048981:A:T_A,5:140050101:G:C_G,5:140052308:T:C_T,5:140052727:T:C_T,5:140053267:C:T_C,5:140054053:G:C_G,5:140057525:C:T_C,5:140058521:G:A_G,5:140059049:G:A_G,5:140059066:C:T_C,5:140060212:A:C_A,5:140060878:G:A_G,5:140062793:A:G_A,5:140065580:C:G_C,5:140073483:G:A_G,5:140074977:T:C_T,5:140077871:A:T_A,5:140079603:C:T_C,5:140079918:T:G_T,5:140080100:A:G_A,5:140080598:G:C_G,5:140081658:T:C_T,5:140083119:T:A_T,5:140088810:C:T_C,5:140090655:A:G_A,5:140092138:C:T_C,5:140095142:C:T_C,5:140096026:G:T_G,5:140096557:T:C_T,5:140097919:C:G_C,5:140099277:T:G_T,5:140099306:A:G_A,5:140100753:T:C_T,5:140103390:G:T_G,5:140112480:G:C_G,5:140116589:TC:T_TC,5:140118020:T:A_T,5:140121562:C:T_C,5:140129120:G:A_G,5:140129755:G:A_G,5:140144106:G:C_G,5:140144107:C:T_C,5:140181928:C:T_C
chr5:140139509-140139550	0.196279	0.285639	477	120	0.877734853200657	0.455549768891326	0.371295836411039	82.8837113989878	1.31720065872194	0.571329268322964	5:140032118:G:A_G,5:140033579:G:A_G,5:140034000:C:T_C,5:140035167:G:A_G,5:140035947:C:T_C,5:140040400:C:A_C,5:140041360:T:A_T,5:140045891:T:C_T,5:140046141:AGTGGTATTTATTTTCTG:A_AGTGGTATTTATTTTCTG,5:140046624:G:T_G,5:140048981:A:T_A,5:140050101:G:C_G,5:140052308:T:C_T,5:140052727:T:C_T,5:140053267:C:T_C,5:140054053:G:C_G,5:140057525:C:T_C,5:140058521:G:A_G,5:140059049:G:A_G,5:140059066:C:T_C,5:140060212:A:C_A,5:140060878:G:A_G,5:140062793:A:G_A,5:140065515:C:T_C,5:140065580:C:G_C,5:140070554:T:A_T,5:140073483:G:A_G,5:140074977:T:C_T,5:140077871:A:T_A,5:140079603:C:T_C,5:140079918:T:G_T,5:140080100:A:G_A,5:140080598:G:C_G,5:140081658:T:C_T,5:140083119:T:A_T,5:140088810:C:T_C,5:140090655:A:G_A,5:140092138:C:T_C,5:140095142:C:T_C,5:140096026:G:T_G,5:140096557:T:C_T,5:140097919:C:G_C,5:140099277:T:G_T,5:140099306:A:G_A,5:140100753:T:C_T,5:140103390:G:T_G,5:140109600:A:G_A,5:140112480:G:C_G,5:140116589:TC:T_TC,5:140118020:T:A_T,5:140121562:C:T_C,5:140129120:G:A_G,5:140129755:G:A_G,5:140133794:T:G_T,5:140135379:T:C_T,5:140137463:A:G_A,5:140137976:G:T_G,5:140138279:G:C_G,5:140139404:T:C_T,5:140142743:T:C_T,5:140143029:G:A_G,5:140144106:G:C_G,5:140144107:C:T_C,5:140146712:A:G_A,5:140149810:G:A_G,5:140154734:T:A_T,5:140156452:A:T_A,5:140157447:G:T_G,5:140159085:A:G_A,5:140160411:TA:T_TA,5:140161875:C:T_C,5:140162500:TG:T_TG,5:140162852:G:A_G,5:140163540:A:G_A,5:140164870:A:G_A,5:140169396:A:G_A,5:140170538:T:C_T,5:140171602:G:A_G,5:140172039:T:C_T,5:140173390:A:G_A,5:140179514:T:C_T,5:140181928:C:T_C,5:140183623:G:C_G,5:140187632:G:T_G,5:140189996:A:T_A,5:140191146:G:A_G,5:140195688:T:C_T,5:140197634:T:C_T,5:140198291:CAAT:C_CAAT,5:140199754:T:C_T,5:140201344:G:A_G,5:140202183:T:G_T,5:140209617:GC:G_GC,5:140216037:G:A_G,5:140222809:G:C_G,5:140225811:A:G_A,5:140228335:G:A_G,5:140228801:C:G_C,5:140229256:G:A_G,5:140232507:A:G_A,5:140236314:G:C_G,5:140238500:C:T_C,5:140238578:G:A_G,5:140239368:G:A_G,5:140242302:C:T_C,5:140245639:G:A_G,5:140257980:A:G_A,5:140264131:T:G_T,5:140268316:CA:C_CA,5:140270787:G:A_G,5:140272279:C:T_C,5:140278293:C:A_C,5:140279568:A:G_A,5:140301751:G:A_G,5:140304779:T:C_T,5:140311684:T:C_T,5:140321098:G:A_G,5:140331694:G:C_G,5:140338593:C:G_C,5:140338940:G:T_G
chr5:140144918-140144984	0.0878041	0.237025	481	68	0.87950848544834	0.268859543126066	0.993878836343389	132.355292017625	2.0941185457909	0.531649667410923	5:140034000:C:T_C,5:140065515:C:T_C,5:140070554:T:A_T,5:140109600:A:G_A,5:140133794:T:G_T,5:140135379:T:C_T,5:140137463:A:G_A,5:140137976:G:T_G,5:140138279:G:C_G,5:140139404:T:C_T,5:140142743:T:C_T,5:140143029:G:A_G,5:140146712:A:G_A,5:140149810:G:A_G,5:140154734:T:A_T,5:140156452:A:T_A,5:140157447:G:T_G,5:140159085:A:G_A,5:140160411:TA:T_TA,5:140161875:C:T_C,5:140162500:TG:T_TG,5:140162852:G:A_G,5:140163540:A:G_A,5:140164870:A:G_A,5:140169396:A:G_A,5:140170538:T:C_T,5:140171602:G:A_G,5:140172039:T:C_T,5:140173390:A:G_A,5:140179514:T:C_T,5:140183623:G:C_G,5:140187632:G:T_G,5:140189996:A:T_A,5:140191146:G:A_G,5:140195688:T:C_T,5:140197634:T:C_T,5:140198291:CAAT:C_CAAT,5:140199754:T:C_T,5:140201344:G:A_G,5:140202183:T:G_T,5:140209617:GC:G_GC,5:140216037:G:A_G,5:140222809:G:C_G,5:140225811:A:G_A,5:140228335:G:A_G,5:140228801:C:G_C,5:140229256:G:A_G,5:140232507:A:G_A,5:140236314:G:C_G,5:140238500:C:T_C,5:140238578:G:A_G,5:140239368:G:A_G,5:140242302:C:T_C,5:140245639:G:A_G,5:140257980:A:G_A,5:140264131:T:G_T,5:140268316:CA:C_CA,5:140270787:G:A_G,5:140272279:C:T_C,5:140278293:C:A_C,5:140279568:A:G_A,5:140301751:G:A_G,5:140304779:T:C_T,5:140311684:T:C_T,5:140321098:G:A_G,5:140331694:G:C_G,5:140338593:C:G_C,5:140338940:G:T_G
chr5:140160919-140160978	0.343755	0.430829	482	68	0.859169580074971	0.449780839841212	0.481048354886903	118.864074932202	1.36729830502201	0.547311144355796	5:140034000:C:T_C,5:140065515:C:T_C,5:140070554:T:A_T,5:140109600:A:G_A,5:140133794:T:G_T,5:140135379:T:C_T,5:140137463:A:G_A,5:140137976:G:T_G,5:140138279:G:C_G,5:140139404:T:C_T,5:140142743:T:C_T,5:140143029:G:A_G,5:140146712:A:G_A,5:140149810:G:A_G,5:140154734:T:A_T,5:140156452:A:T_A,5:140157447:G:T_G,5:140159085:A:G_A,5:140160411:TA:T_TA,5:140161875:C:T_C,5:140162500:TG:T_TG,5:140162852:G:A_G,5:140163540:A:G_A,5:140164870:A:G_A,5:140169396:A:G_A,5:140170538:T:C_T,5:140171602:G:A_G,5:140172039:T:C_T,5:140173390:A:G_A,5:140179514:T:C_T,5:140183623:G:C_G,5:140187632:G:T_G,5:140189996:A:T_A,5:140191146:G:A_G,5:140195688:T:C_T,5:140197634:T:C_T,5:140198291:CAAT:C_CAAT,5:140199754:T:C_T,5:140201344:G:A_G,5:140202183:T:G_T,5:140209617:GC:G_GC,5:140216037:G:A_G,5:140222809:G:C_G,5:140225811:A:G_A,5:140228335:G:A_G,5:140228801:C:G_C,5:140229256:G:A_G,5:140232507:A:G_A,5:140236314:G:C_G,5:140238500:C:T_C,5:140238578:G:A_G,5:140239368:G:A_G,5:140242302:C:T_C,5:140245639:G:A_G,5:140257980:A:G_A,5:140264131:T:G_T,5:140268316:CA:C_CA,5:140270787:G:A_G,5:140272279:C:T_C,5:140278293:C:A_C,5:140279568:A:G_A,5:140301751:G:A_G,5:140304779:T:C_T,5:140311684:T:C_T,5:140321098:G:A_G,5:140331694:G:C_G,5:140338593:C:G_C,5:140338940:G:T_G
chr5:140161915-140161965	0.247624	0.730211	479	68	0.971906763301827	0.870153085475541	1.38484139835303	108.072518886568	6.33128481025497	0.813177664784129	5:140034000:C:T_C,5:140065515:C:T_C,5:140070554:T:A_T,5:140109600:A:G_A,5:140133794:T:G_T,5:140135379:T:C_T,5:140137463:A:G_A,5:140137976:G:T_G,5:140138279:G:C_G,5:140139404:T:C_T,5:140142743:T:C_T,5:140143029:G:A_G,5:140146712:A:G_A,5:140149810:G:A_G,5:140154734:T:A_T,5:140156452:A:T_A,5:140157447:G:T_G,5:140159085:A:G_A,5:140160411:TA:T_TA,5:140161875:C:T_C,5:140162500:TG:T_TG,5:140162852:G:A_G,5:140163540:A:G_A,5:140164870:A:G_A,5:140169396:A:G_A,5:140170538:T:C_T,5:140171602:G:A_G,5:140172039:T:C_T,5:140173390:A:G_A,5:140179514:T:C_T,5:140183623:G:C_G,5:140187632:G:T_G,5:140189996:A:T_A,5:140191146:G:A_G,5:140195688:T:C_T,5:140197634:T:C_T,5:140198291:CAAT:C_CAAT,5:140199754:T:C_T,5:140201344:G:A_G,5:140202183:T:G_T,5:140209617:GC:G_GC,5:140216037:G:A_G,5:140222809:G:C_G,5:140225811:A:G_A,5:140228335:G:A_G,5:140228801:C:G_C,5:140229256:G:A_G,5:140232507:A:G_A,5:140236314:G:C_G,5:140238500:C:T_C,5:140238578:G:A_G,5:140239368:G:A_G,5:140242302:C:T_C,5:140245639:G:A_G,5:140257980:A:G_A,5:140264131:T:G_T,5:140268316:CA:C_CA,5:140270787:G:A_G,5:140272279:C:T_C,5:140278293:C:A_C,5:140279568:A:G_A,5:140301751:G:A_G,5:140304779:T:C_T,5:140311684:T:C_T,5:140321098:G:A_G,5:140331694:G:C_G,5:140338593:C:G_C,5:140338940:G:T_G
chr5:140164473-140164524	0.497607	0.895546	480	68	0.98995841291891	0.936621525057146	0.0361434375000001	108.639257902449	1.7875943006647	0.887791181460373	5:140034000:C:T_C,5:140065515:C:T_C,5:140070554:T:A_T,5:140109600:A:G_A,5:140133794:T:G_T,5:140135379:T:C_T,5:140137463:A:G_A,5:140137976:G:T_G,5:140138279:G:C_G,5:140139404:T:C_T,5:140142743:T:C_T,5:140143029:G:A_G,5:140146712:A:G_A,5:140149810:G:A_G,5:140154734:T:A_T,5:140156452:A:T_A,5:140157447:G:T_G,5:140159085:A:G_A,5:140160411:TA:T_TA,5:140161875:C:T_C,5:140162500:TG:T_TG,5:140162852:G:A_G,5:140163540:A:G_A,5:140164870:A:G_A,5:140169396:A:G_A,5:140170538:T:C_T,5:140171602:G:A_G,5:140172039:T:C_T,5:140173390:A:G_A,5:140179514:T:C_T,5:140183623:G:C_G,5:140187632:G:T_G,5:140189996:A:T_A,5:140191146:G:A_G,5:140195688:T:C_T,5:140197634:T:C_T,5:140198291:CAAT:C_CAAT,5:140199754:T:C_T,5:140201344:G:A_G,5:140202183:T:G_T,5:140209617:GC:G_GC,5:140216037:G:A_G,5:140222809:G:C_G,5:140225811:A:G_A,5:140228335:G:A_G,5:140228801:C:G_C,5:140229256:G:A_G,5:140232507:A:G_A,5:140236314:G:C_G,5:140238500:C:T_C,5:140238578:G:A_G,5:140239368:G:A_G,5:140242302:C:T_C,5:140245639:G:A_G,5:140257980:A:G_A,5:140264131:T:G_T,5:140268316:CA:C_CA,5:140270787:G:A_G,5:140272279:C:T_C,5:140278293:C:A_C,5:140279568:A:G_A,5:140301751:G:A_G,5:140304779:T:C_T,5:140311684:T:C_T,5:140321098:G:A_G,5:140331694:G:C_G,5:140338593:C:G_C,5:140338940:G:T_G
chr5:140167009-140167068	0.478484	0.423601	482	351	0.987682970742658	0.91410905194512	0.0596055063335897	116.670810364979	2.12681802014067	0.934717242723409	5:140034000:C:T_C,5:140065515:C:T_C,5:140070554:T:A_T,5:140080651:T:G_T,5:140088682:A:G_A,5:140095702:A:G_A,5:140109600:A:G_A,5:140133794:T:G_T,5:140135379:T:C_T,5:140137463:A:G_A,5:140137612:T:C_T,5:140137976:G:T_G,5:140138279:G:C_G,5:140139404:T:C_T,5:140139596:G:A_G,5:140140971:C:T_C,5:140141705:G:T_G,5:140142099:T:C_T,5:140142223:T:C_T,5:140142743:T:C_T,5:140143029:G:A_G,5:140144099:A:G_A,5:140144427:TG:T_TG,5:140146712:A:G_A,5:140148136:G:A_G,5:140149810:G:A_G,5:140150071:C:T_C,5:140150402:A:T_A,5:140151433:C:T_C,5:140152754:C:T_C,5:140152953:T:C_T,5:140153530:G:A_G,5:140153694:C:A_C,5:140153978:A:G_A,5:140154734:T:A_T,5:140156452:A:T_A,5:140157337:A:G_A,5:140157447:G:T_G,5:140158186:C:T_C,5:140159085:A:G_A,5:140159505:C:T_C,5:140159650:A:G_A,5:140159929:A:G_A,5:140160411:TA:T_TA,5:140161875:C:T_C,5:140162500:TG:T_TG,5:140162852:G:A_G,5:140163483:A:G_A,5:140163506:G:A_G,5:140163540:A:G_A,5:140163794:G:A_G,5:140164870:A:G_A,5:140164977:G:A_G,5:140165717:G:A_G,5:140165968:T:G_T,5:140166144:A:T_A,5:140166163:G:A_G,5:140167026:GGCA:G_GGCA,5:140168212:C:T_C,5:140168386:T:A_T,5:140169396:A:G_A,5:140170538:T:C_T,5:140171602:G:A_G,5:140172007:T:C_T,5:140172039:T:C_T,5:140173390:A:G_A,5:140173989:T:TGA_T,5:140176913:T:C_T,5:140177800:C:T_C,5:140178627:T:G_T,5:140178827:C:T_C,5:140178911:G:T_G,5:140178999:C:T_C,5:140179084:C:T_C,5:140179223:G:A_G,5:140179335:G:C_G,5:140179429:T:G_T,5:140179514:T:C_T,5:140180913:T:G_T,5:140181431:G:A_G,5:140182321:G:A_G,5:140183623:G:C_G,5:140183898:T:C_T,5:140184888:G:A_G,5:140185443:A:G_A,5:140185561:A:G_A,5:140186049:C:T_C,5:140186130:CTA:C_CTA,5:140186156:C:T_C,5:140187632:G:T_G,5:140188111:T:G_T,5:140188469:C:A_C,5:140188900:T:C_T,5:140189177:A:T_A,5:140189179:G:A_G,5:140189996:A:T_A,5:140190274:C:A_C,5:140190327:G:GT_G,5:140191146:G:A_G,5:140191703:G:A_G,5:140193680:A:G_A,5:140194465:G:A_G,5:140195491:A:G_A,5:140195688:T:C_T,5:140196464:T:A_T,5:140196762:T:C_T,5:140197634:T:C_T,5:140197789:TA:T_TA,5:140198291:CAAT:C_CAAT,5:140199754:T:C_T,5:140199836:C:G_C,5:140200102:T:TG_T,5:140201344:G:A_G,5:140201620:T:G_T,5:140201976:T:C_T,5:140202142:G:T_G,5:140202183:T:G_T,5:140202188:G:A_G,5:140204143:C:G_C,5:140204690:C:G_C,5:140206916:G:A_G,5:140209617:GC:G_GC,5:140209724:A:G_A,5:140211281:T:C_T,5:140212729:G:A_G,5:140213259:T:A_T,5:140214630:TA:T_TA,5:140215714:C:T_C,5:140216029:A:C_A,5:140216037:G:A_G,5:140216087:A:T_A,5:140216166:T:C_T,5:140216967:C:T_C,5:140217995:T:G_T,5:140218325:C:T_C,5:140218505:A:G_A,5:140219512:T:C_T,5:140219549:G:A_G,5:140219734:T:G_T,5:140221512:C:G_C,5:140222809:G:C_G,5:140223217:C:A_C,5:140224030:G:A_G,5:140224289:G:A_G,5:140224934:T:C_T,5:140225617:C:T_C,5:140225811:A:G_A,5:140225932:G:A_G,5:140227133:G:A_G,5:140228278:C:T_C,5:140228335:G:A_G,5:140228768:T:C_T,5:140228801:C:G_C,5:140229256:G:A_G,5:140229341:C:T_C,5:140229657:C:CGTTA_C,5:140229824:A:G_A,5:140230366:T:G_T,5:140230367:T:G_T,5:140231426:A:T_A,5:140231458:T:A_T,5:140231605:A:C_A,5:140231695:G:A_G,5:140231923:T:C_T,5:140232507:A:G_A,5:140233269:A:G_A,5:140233603:T:C_T,5:140233982:T:C_T,5:140233986:A:G_A,5:140235210:T:C_T,5:140236314:G:C_G,5:140237024:T:C_T,5:140237801:G:A_G,5:140237822:A:G_A,5:140238300:T:C_T,5:140238500:C:T_C,5:140238561:C:G_C,5:140238578:G:A_G,5:140239368:G:A_G,5:140240870:A:G_A,5:140241812:G:A_G,5:140241985:G:A_G,5:140242302:C:T_C,5:140242680:G:A_G,5:140242687:T:C_T,5:140242987:A:C_A,5:140244006:G:A_G,5:140244007:C:A_C,5:140244316:G:T_G,5:140244876:T:C_T,5:140245279:T:C_T,5:140245285:A:G_A,5:140245639:G:A_G,5:140245762:A:C_A,5:140246158:A:G_A,5:140247095:A:T_A,5:140248228:T:C_T,5:140248429:G:GAC_G,5:140248578:C:A_C,5:140249865:T:C_T,5:140250467:T:TG_T,5:140251277:C:T_C,5:140253457:T:C_T,5:140256162:T:C_T,5:140256542:T:C_T,5:140256985:T:C_T,5:140257980:A:G_A,5:140260385:TTGTAAA:T_TTGTAAA,5:140260891:A:G_A,5:140262311:C:A_C,5:140262829:A:C_A,5:140263344:C:T_C,5:140264131:T:G_T,5:140266441:A:G_A,5:140267191:C:T_C,5:140267377:A:G_A,5:140268316:CA:C_CA,5:140268598:A:C_A,5:140269616:G:A_G,5:140270680:C:A_C,5:140270787:G:A_G,5:140271736:T:C_T,5:140272279:C:T_C,5:140272472:G:A_G,5:140273623:G:A_G,5:140273854:G:T_G,5:140274530:G:A_G,5:140274952:T:C_T,5:140275079:G:A_G,5:140275147:A:G_A,5:140275366:G:A_G,5:140275394:A:G_A,5:140278293:C:A_C,5:140278350:A:G_A,5:140279568:A:G_A,5:140280343:C:T_C,5:140281331:G:A_G,5:140281694:T:C_T,5:140282103:A:G_A,5:140283716:A:T_A,5:140284816:C:T_C,5:140285132:C:A_C,5:140285235:T:C_T,5:140285596:T:C_T,5:140285995:A:T_A,5:140286176:C:T_C,5:140286203:G:A_G,5:140286269:C:T_C,5:140286702:T:A_T,5:140286842:G:T_G,5:140287321:A:T_A,5:140289801:G:A_G,5:140291006:C:G_C,5:140291347:G:C_G,5:140291477:C:T_C,5:140293499:T:C_T,5:140298628:A:G_A,5:140298717:A:G_A,5:140299461:A:G_A,5:140299969:G:T_G,5:140301751:G:A_G,5:140302312:G:A_G,5:140303444:A:G_A,5:140304177:A:G_A,5:140304502:T:C_T,5:140304779:T:C_T,5:140306848:G:T_G,5:140309869:T:C_T,5:140309920:A:G_A,5:140310383:A:G_A,5:140311684:T:C_T,5:140312079:C:A_C,5:140312930:G:T_G,5:140314802:C:T_C,5:140315353:A:G_A,5:140315645:G:A_G,5:140316918:G:A_G,5:140318525:A:C_A,5:140318558:G:T_G,5:140318780:G:A_G,5:140320993:T:C_T,5:140321023:T:A_T,5:140321098:G:A_G,5:140322335:T:C_T,5:140323701:T:C_T,5:140325067:G:C_G,5:140325181:A:G_A,5:140326940:G:T_G,5:140326942:G:A_G,5:140327271:G:A_G,5:140327854:T:G_T,5:140328198:T:C_T,5:140328797:A:G_A,5:140330922:G:A_G,5:140331446:A:G_A,5:140331474:T:G_T,5:140331547:A:G_A,5:140331694:G:C_G,5:140332654:G:A_G,5:140332965:A:C_A,5:140333293:G:A_G,5:140334979:C:T_C,5:140335105:T:C_T,5:140335166:G:A_G,5:140335244:T:C_T,5:140335277:A:G_A,5:140335418:G:C_G,5:140337403:G:C_G,5:140338593:C:G_C,5:140338940:G:T_G,5:140340406:T:C_T,5:140340626:C:A_C,5:140340815:T:C_T,5:140341246:C:T_C,5:140341745:C:G_C,5:140341766:T:C_T,5:140341873:C:A_C,5:140342116:C:T_C,5:140342223:T:A_T,5:140342328:T:A_T,5:140346707:C:T_C,5:140347056:C:T_C,5:140347675:G:A_G,5:140349567:G:A_G,5:140351647:T:C_T,5:140361785:C:A_C,5:140369033:T:A_T,5:140373797:T:A_T,5:140374377:T:C_T,5:140399673:T:A_T,5:140411921:G:A_G,5:140424292:C:T_C,5:140426026:A:G_A,5:140428055:G:A_G,5:140429676:T:C_T,5:140431501:G:T_G,5:140432319:A:G_A,5:140488384:A:G_A,5:140494013:C:T_C,5:140503630:C:T_C,5:140509005:C:A_C,5:140511504:C:T_C,5:140519619:C:T_C,5:140532639:A:T_A,5:140536078:C:G_C,5:140542376:G:A_G,5:140546347:T:G_T,5:140552191:AGG:A_AGG,5:140552345:C:T_C,5:140557561:G:A_G,5:140573604:T:C_T
chr5:140170088-140170175	0.22541	0.196115	481	283	0.989014774281972	0.908310436628529	0.244384510148626	179.372163366603	4.61084434230367	0.955644207370864	5:140080651:T:G_T,5:140088682:A:G_A,5:140095702:A:G_A,5:140137612:T:C_T,5:140139596:G:A_G,5:140140971:C:T_C,5:140141705:G:T_G,5:140142099:T:C_T,5:140142223:T:C_T,5:140144099:A:G_A,5:140144427:TG:T_TG,5:140148136:G:A_G,5:140150071:C:T_C,5:140150402:A:T_A,5:140151433:C:T_C,5:140152754:C:T_C,5:140152953:T:C_T,5:140153530:G:A_G,5:140153694:C:A_C,5:140153978:A:G_A,5:140157337:A:G_A,5:140158186:C:T_C,5:140159505:C:T_C,5:140159650:A:G_A,5:140159929:A:G_A,5:140163483:A:G_A,5:140163506:G:A_G,5:140163794:G:A_G,5:140164977:G:A_G,5:140165717:G:A_G,5:140165968:T:G_T,5:140166144:A:T_A,5:140166163:G:A_G,5:140167026:GGCA:G_GGCA,5:140168212:C:T_C,5:140168386:T:A_T,5:140172007:T:C_T,5:140173989:T:TGA_T,5:140176913:T:C_T,5:140177800:C:T_C,5:140178627:T:G_T,5:140178827:C:T_C,5:140178911:G:T_G,5:140178999:C:T_C,5:140179084:C:T_C,5:140179223:G:A_G,5:140179335:G:C_G,5:140179429:T:G_T,5:140180913:T:G_T,5:140181431:G:A_G,5:140182321:G:A_G,5:140183898:T:C_T,5:140184888:G:A_G,5:140185443:A:G_A,5:140185561:A:G_A,5:140186049:C:T_C,5:140186130:CTA:C_CTA,5:140186156:C:T_C,5:140188111:T:G_T,5:140188469:C:A_C,5:140188900:T:C_T,5:140189177:A:T_A,5:140189179:G:A_G,5:140190274:C:A_C,5:140190327:G:GT_G,5:140191703:G:A_G,5:140193680:A:G_A,5:140194465:G:A_G,5:140195491:A:G_A,5:140196464:T:A_T,5:140196762:T:C_T,5:140197789:TA:T_TA,5:140199836:C:G_C,5:140200102:T:TG_T,5:140201620:T:G_T,5:140201976:T:C_T,5:140202142:G:T_G,5:140202188:G:A_G,5:140204143:C:G_C,5:140204690:C:G_C,5:140206916:G:A_G,5:140209724:A:G_A,5:140211281:T:C_T,5:140212729:G:A_G,5:140213259:T:A_T,5:140214630:TA:T_TA,5:140215714:C:T_C,5:140216029:A:C_A,5:140216087:A:T_A,5:140216166:T:C_T,5:140216967:C:T_C,5:140217995:T:G_T,5:140218325:C:T_C,5:140218505:A:G_A,5:140219512:T:C_T,5:140219549:G:A_G,5:140219734:T:G_T,5:140221512:C:G_C,5:140223217:C:A_C,5:140224030:G:A_G,5:140224289:G:A_G,5:140224934:T:C_T,5:140225617:C:T_C,5:140225932:G:A_G,5:140227133:G:A_G,5:140228278:C:T_C,5:140228768:T:C_T,5:140229341:C:T_C,5:140229657:C:CGTTA_C,5:140229824:A:G_A,5:140230366:T:G_T,5:140230367:T:G_T,5:140231426:A:T_A,5:140231458:T:A_T,5:140231605:A:C_A,5:140231695:G:A_G,5:140231923:T:C_T,5:140233269:A:G_A,5:140233603:T:C_T,5:140233982:T:C_T,5:140233986:A:G_A,5:140235210:T:C_T,5:140237024:T:C_T,5:140237801:G:A_G,5:140237822:A:G_A,5:140238300:T:C_T,5:140238561:C:G_C,5:140240870:A:G_A,5:140241812:G:A_G,5:140241985:G:A_G,5:140242680:G:A_G,5:140242687:T:C_T,5:140242987:A:C_A,5:140244006:G:A_G,5:140244007:C:A_C,5:140244316:G:T_G,5:140244876:T:C_T,5:140245279:T:C_T,5:140245285:A:G_A,5:140245762:A:C_A,5:140246158:A:G_A,5:140247095:A:T_A,5:140248228:T:C_T,5:140248429:G:GAC_G,5:140248578:C:A_C,5:140249865:T:C_T,5:140250467:T:TG_T,5:140251277:C:T_C,5:140253457:T:C_T,5:140256162:T:C_T,5:140256542:T:C_T,5:140256985:T:C_T,5:140260385:TTGTAAA:T_TTGTAAA,5:140260891:A:G_A,5:140262311:C:A_C,5:140262829:A:C_A,5:140263344:C:T_C,5:140266441:A:G_A,5:140267191:C:T_C,5:140267377:A:G_A,5:140268598:A:C_A,5:140269616:G:A_G,5:140270680:C:A_C,5:140271736:T:C_T,5:140272472:G:A_G,5:140273623:G:A_G,5:140273854:G:T_G,5:140274530:G:A_G,5:140274952:T:C_T,5:140275079:G:A_G,5:140275147:A:G_A,5:140275366:G:A_G,5:140275394:A:G_A,5:140278350:A:G_A,5:140280343:C:T_C,5:140281331:G:A_G,5:140281694:T:C_T,5:140282103:A:G_A,5:140283716:A:T_A,5:140284816:C:T_C,5:140285132:C:A_C,5:140285235:T:C_T,5:140285596:T:C_T,5:140285995:A:T_A,5:140286176:C:T_C,5:140286203:G:A_G,5:140286269:C:T_C,5:140286702:T:A_T,5:140286842:G:T_G,5:140287321:A:T_A,5:140289801:G:A_G,5:140291006:C:G_C,5:140291347:G:C_G,5:140291477:C:T_C,5:140293499:T:C_T,5:140298628:A:G_A,5:140298717:A:G_A,5:140299461:A:G_A,5:140299969:G:T_G,5:140302312:G:A_G,5:140303444:A:G_A,5:140304177:A:G_A,5:140304502:T:C_T,5:140306848:G:T_G,5:140309869:T:C_T,5:140309920:A:G_A,5:140310383:A:G_A,5:140312079:C:A_C,5:140312930:G:T_G,5:140314802:C:T_C,5:140315353:A:G_A,5:140315645:G:A_G,5:140316918:G:A_G,5:140318525:A:C_A,5:140318558:G:T_G,5:140318780:G:A_G,5:140320993:T:C_T,5:140321023:T:A_T,5:140322335:T:C_T,5:140323701:T:C_T,5:140325067:G:C_G,5:140325181:A:G_A,5:140326940:G:T_G,5:140326942:G:A_G,5:140327271:G:A_G,5:140327854:T:G_T,5:140328198:T:C_T,5:140328797:A:G_A,5:140330922:G:A_G,5:140331446:A:G_A,5:140331474:T:G_T,5:140331547:A:G_A,5:140332654:G:A_G,5:140332965:A:C_A,5:140333293:G:A_G,5:140334979:C:T_C,5:140335105:T:C_T,5:140335166:G:A_G,5:140335244:T:C_T,5:140335277:A:G_A,5:140335418:G:C_G,5:140337403:G:C_G,5:140340406:T:C_T,5:140340626:C:A_C,5:140340815:T:C_T,5:140341246:C:T_C,5:140341745:C:G_C,5:140341766:T:C_T,5:140341873:C:A_C,5:140342116:C:T_C,5:140342223:T:A_T,5:140342328:T:A_T,5:140346707:C:T_C,5:140347056:C:T_C,5:140347675:G:A_G,5:140349567:G:A_G,5:140351647:T:C_T,5:140361785:C:A_C,5:140369033:T:A_T,5:140373797:T:A_T,5:140374377:T:C_T,5:140399673:T:A_T,5:140411921:G:A_G,5:140424292:C:T_C,5:140426026:A:G_A,5:140428055:G:A_G,5:140429676:T:C_T,5:140431501:G:T_G,5:140432319:A:G_A,5:140488384:A:G_A,5:140494013:C:T_C,5:140503630:C:T_C,5:140509005:C:A_C,5:140511504:C:T_C,5:140519619:C:T_C,5:140532639:A:T_A,5:140536078:C:G_C,5:140542376:G:A_G,5:140546347:T:G_T,5:140552191:AGG:A_AGG,5:140552345:C:T_C,5:140557561:G:A_G,5:140573604:T:C_T
chr5:140170642-140170726	0.370162	0.153674	479	68	0.763047261498246	0.152255182006119	9.40477265666012	161.201473818891	3.56808576042832	0.320762802394792	5:140034000:C:T_C,5:140065515:C:T_C,5:140070554:T:A_T,5:140109600:A:G_A,5:140133794:T:G_T,5:140135379:T:C_T,5:140137463:A:G_A,5:140137976:G:T_G,5:140138279:G:C_G,5:140139404:T:C_T,5:140142743:T:C_T,5:140143029:G:A_G,5:140146712:A:G_A,5:140149810:G:A_G,5:140154734:T:A_T,5:140156452:A:T_A,5:140157447:G:T_G,5:140159085:A:G_A,5:140160411:TA:T_TA,5:140161875:C:T_C,5:140162500:TG:T_TG,5:140162852:G:A_G,5:140163540:A:G_A,5:140164870:A:G_A,5:140169396:A:G_A,5:140170538:T:C_T,5:140171602:G:A_G,5:140172039:T:C_T,5:140173390:A:G_A,5:140179514:T:C_T,5:140183623:G:C_G,5:140187632:G:T_G,5:140189996:A:T_A,5:140191146:G:A_G,5:140195688:T:C_T,5:140197634:T:C_T,5:140198291:CAAT:C_CAAT,5:140199754:T:C_T,5:140201344:G:A_G,5:140202183:T:G_T,5:140209617:GC:G_GC,5:140216037:G:A_G,5:140222809:G:C_G,5:140225811:A:G_A,5:140228335:G:A_G,5:140228801:C:G_C,5:140229256:G:A_G,5:140232507:A:G_A,5:140236314:G:C_G,5:140238500:C:T_C,5:140238578:G:A_G,5:140239368:G:A_G,5:140242302:C:T_C,5:140245639:G:A_G,5:140257980:A:G_A,5:140264131:T:G_T,5:140268316:CA:C_CA,5:140270787:G:A_G,5:140272279:C:T_C,5:140278293:C:A_C,5:140279568:A:G_A,5:140301751:G:A_G,5:140304779:T:C_T,5:140311684:T:C_T,5:140321098:G:A_G,5:140331694:G:C_G,5:140338593:C:G_C,5:140338940:G:T_G
chr5:140177055-140177099	0.395628	0.256213	482	68	0.773355529619211	0.270950865500485	10.4516392581207	99.4053592573988	4.09919552294192	0.364382896448813	5:140034000:C:T_C,5:140065515:C:T_C,5:140070554:T:A_T,5:140109600:A:G_A,5:140133794:T:G_T,5:140135379:T:C_T,5:140137463:A:G_A,5:140137976:G:T_G,5:140138279:G:C_G,5:140139404:T:C_T,5:140142743:T:C_T,5:140143029:G:A_G,5:140146712:A:G_A,5:140149810:G:A_G,5:140154734:T:A_T,5:140156452:A:T_A,5:140157447:G:T_G,5:140159085:A:G_A,5:140160411:TA:T_TA,5:140161875:C:T_C,5:140162500:TG:T_TG,5:140162852:G:A_G,5:140163540:A:G_A,5:140164870:A:G_A,5:140169396:A:G_A,5:140170538:T:C_T,5:140171602:G:A_G,5:140172039:T:C_T,5:140173390:A:G_A,5:140179514:T:C_T,5:140183623:G:C_G,5:140187632:G:T_G,5:140189996:A:T_A,5:140191146:G:A_G,5:140195688:T:C_T,5:140197634:T:C_T,5:140198291:CAAT:C_CAAT,5:140199754:T:C_T,5:140201344:G:A_G,5:140202183:T:G_T,5:140209617:GC:G_GC,5:140216037:G:A_G,5:140222809:G:C_G,5:140225811:A:G_A,5:140228335:G:A_G,5:140228801:C:G_C,5:140229256:G:A_G,5:140232507:A:G_A,5:140236314:G:C_G,5:140238500:C:T_C,5:140238578:G:A_G,5:140239368:G:A_G,5:140242302:C:T_C,5:140245639:G:A_G,5:140257980:A:G_A,5:140264131:T:G_T,5:140268316:CA:C_CA,5:140270787:G:A_G,5:140272279:C:T_C,5:140278293:C:A_C,5:140279568:A:G_A,5:140301751:G:A_G,5:140304779:T:C_T,5:140311684:T:C_T,5:140321098:G:A_G,5:140331694:G:C_G,5:140338593:C:G_C,5:140338940:G:T_G
chr5:140178429-140178478	0.262954	0.237787	482	283	0.995254636614279	0.967359110787005	0.435238494202907	105.48598491749	9.5864936630371	1.0019862340643	5:140080651:T:G_T,5:140088682:A:G_A,5:140095702:A:G_A,5:140137612:T:C_T,5:140139596:G:A_G,5:140140971:C:T_C,5:140141705:G:T_G,5:140142099:T:C_T,5:140142223:T:C_T,5:140144099:A:G_A,5:140144427:TG:T_TG,5:140148136:G:A_G,5:140150071:C:T_C,5:140150402:A:T_A,5:140151433:C:T_C,5:140152754:C:T_C,5:140152953:T:C_T,5:140153530:G:A_G,5:140153694:C:A_C,5:140153978:A:G_A,5:140157337:A:G_A,5:140158186:C:T_C,5:140159505:C:T_C,5:140159650:A:G_A,5:140159929:A:G_A,5:140163483:A:G_A,5:140163506:G:A_G,5:140163794:G:A_G,5:140164977:G:A_G,5:140165717:G:A_G,5:140165968:T:G_T,5:140166144:A:T_A,5:140166163:G:A_G,5:140167026:GGCA:G_GGCA,5:140168212:C:T_C,5:140168386:T:A_T,5:140172007:T:C_T,5:140173989:T:TGA_T,5:140176913:T:C_T,5:140177800:C:T_C,5:140178627:T:G_T,5:140178827:C:T_C,5:140178911:G:T_G,5:140178999:C:T_C,5:140179084:C:T_C,5:140179223:G:A_G,5:140179335:G:C_G,5:140179429:T:G_T,5:140180913:T:G_T,5:140181431:G:A_G,5:140182321:G:A_G,5:140183898:T:C_T,5:140184888:G:A_G,5:140185443:A:G_A,5:140185561:A:G_A,5:140186049:C:T_C,5:140186130:CTA:C_CTA,5:140186156:C:T_C,5:140188111:T:G_T,5:140188469:C:A_C,5:140188900:T:C_T,5:140189177:A:T_A,5:140189179:G:A_G,5:140190274:C:A_C,5:140190327:G:GT_G,5:140191703:G:A_G,5:140193680:A:G_A,5:140194465:G:A_G,5:140195491:A:G_A,5:140196464:T:A_T,5:140196762:T:C_T,5:140197789:TA:T_TA,5:140199836:C:G_C,5:140200102:T:TG_T,5:140201620:T:G_T,5:140201976:T:C_T,5:140202142:G:T_G,5:140202188:G:A_G,5:140204143:C:G_C,5:140204690:C:G_C,5:140206916:G:A_G,5:140209724:A:G_A,5:140211281:T:C_T,5:140212729:G:A_G,5:140213259:T:A_T,5:140214630:TA:T_TA,5:140215714:C:T_C,5:140216029:A:C_A,5:140216087:A:T_A,5:140216166:T:C_T,5:140216967:C:T_C,5:140217995:T:G_T,5:140218325:C:T_C,5:140218505:A:G_A,5:140219512:T:C_T,5:140219549:G:A_G,5:140219734:T:G_T,5:140221512:C:G_C,5:140223217:C:A_C,5:140224030:G:A_G,5:140224289:G:A_G,5:140224934:T:C_T,5:140225617:C:T_C,5:140225932:G:A_G,5:140227133:G:A_G,5:140228278:C:T_C,5:140228768:T:C_T,5:140229341:C:T_C,5:140229657:C:CGTTA_C,5:140229824:A:G_A,5:140230366:T:G_T,5:140230367:T:G_T,5:140231426:A:T_A,5:140231458:T:A_T,5:140231605:A:C_A,5:140231695:G:A_G,5:140231923:T:C_T,5:140233269:A:G_A,5:140233603:T:C_T,5:140233982:T:C_T,5:140233986:A:G_A,5:140235210:T:C_T,5:140237024:T:C_T,5:140237801:G:A_G,5:140237822:A:G_A,5:140238300:T:C_T,5:140238561:C:G_C,5:140240870:A:G_A,5:140241812:G:A_G,5:140241985:G:A_G,5:140242680:G:A_G,5:140242687:T:C_T,5:140242987:A:C_A,5:140244006:G:A_G,5:140244007:C:A_C,5:140244316:G:T_G,5:140244876:T:C_T,5:140245279:T:C_T,5:140245285:A:G_A,5:140245762:A:C_A,5:140246158:A:G_A,5:140247095:A:T_A,5:140248228:T:C_T,5:140248429:G:GAC_G,5:140248578:C:A_C,5:140249865:T:C_T,5:140250467:T:TG_T,5:140251277:C:T_C,5:140253457:T:C_T,5:140256162:T:C_T,5:140256542:T:C_T,5:140256985:T:C_T,5:140260385:TTGTAAA:T_TTGTAAA,5:140260891:A:G_A,5:140262311:C:A_C,5:140262829:A:C_A,5:140263344:C:T_C,5:140266441:A:G_A,5:140267191:C:T_C,5:140267377:A:G_A,5:140268598:A:C_A,5:140269616:G:A_G,5:140270680:C:A_C,5:140271736:T:C_T,5:140272472:G:A_G,5:140273623:G:A_G,5:140273854:G:T_G,5:140274530:G:A_G,5:140274952:T:C_T,5:140275079:G:A_G,5:140275147:A:G_A,5:140275366:G:A_G,5:140275394:A:G_A,5:140278350:A:G_A,5:140280343:C:T_C,5:140281331:G:A_G,5:140281694:T:C_T,5:140282103:A:G_A,5:140283716:A:T_A,5:140284816:C:T_C,5:140285132:C:A_C,5:140285235:T:C_T,5:140285596:T:C_T,5:140285995:A:T_A,5:140286176:C:T_C,5:140286203:G:A_G,5:140286269:C:T_C,5:140286702:T:A_T,5:140286842:G:T_G,5:140287321:A:T_A,5:140289801:G:A_G,5:140291006:C:G_C,5:140291347:G:C_G,5:140291477:C:T_C,5:140293499:T:C_T,5:140298628:A:G_A,5:140298717:A:G_A,5:140299461:A:G_A,5:140299969:G:T_G,5:140302312:G:A_G,5:140303444:A:G_A,5:140304177:A:G_A,5:140304502:T:C_T,5:140306848:G:T_G,5:140309869:T:C_T,5:140309920:A:G_A,5:140310383:A:G_A,5:140312079:C:A_C,5:140312930:G:T_G,5:140314802:C:T_C,5:140315353:A:G_A,5:140315645:G:A_G,5:140316918:G:A_G,5:140318525:A:C_A,5:140318558:G:T_G,5:140318780:G:A_G,5:140320993:T:C_T,5:140321023:T:A_T,5:140322335:T:C_T,5:140323701:T:C_T,5:140325067:G:C_G,5:140325181:A:G_A,5:140326940:G:T_G,5:140326942:G:A_G,5:140327271:G:A_G,5:140327854:T:G_T,5:140328198:T:C_T,5:140328797:A:G_A,5:140330922:G:A_G,5:140331446:A:G_A,5:140331474:T:G_T,5:140331547:A:G_A,5:140332654:G:A_G,5:140332965:A:C_A,5:140333293:G:A_G,5:140334979:C:T_C,5:140335105:T:C_T,5:140335166:G:A_G,5:140335244:T:C_T,5:140335277:A:G_A,5:140335418:G:C_G,5:140337403:G:C_G,5:140340406:T:C_T,5:140340626:C:A_C,5:140340815:T:C_T,5:140341246:C:T_C,5:140341745:C:G_C,5:140341766:T:C_T,5:140341873:C:A_C,5:140342116:C:T_C,5:140342223:T:A_T,5:140342328:T:A_T,5:140346707:C:T_C,5:140347056:C:T_C,5:140347675:G:A_G,5:140349567:G:A_G,5:140351647:T:C_T,5:140361785:C:A_C,5:140369033:T:A_T,5:140373797:T:A_T,5:140374377:T:C_T,5:140399673:T:A_T,5:140411921:G:A_G,5:140424292:C:T_C,5:140426026:A:G_A,5:140428055:G:A_G,5:140429676:T:C_T,5:140431501:G:T_G,5:140432319:A:G_A,5:140488384:A:G_A,5:140494013:C:T_C,5:140503630:C:T_C,5:140509005:C:A_C,5:140511504:C:T_C,5:140519619:C:T_C,5:140532639:A:T_A,5:140536078:C:G_C,5:140542376:G:A_G,5:140546347:T:G_T,5:140552191:AGG:A_AGG,5:140552345:C:T_C,5:140557561:G:A_G,5:140573604:T:C_T
chr5:140179638-140179690	0.251534	0.948812	482	351	0.99363531793708	0.956187877642239	0.120670124481328	116.813527318401	4.11433609415209	0.89284585078368	5:140034000:C:T_C,5:140065515:C:T_C,5:140070554:T:A_T,5:140080651:T:G_T,5:140088682:A:G_A,5:140095702:A:G_A,5:140109600:A:G_A,5:140133794:T:G_T,5:140135379:T:C_T,5:140137463:A:G_A,5:140137612:T:C_T,5:140137976:G:T_G,5:140138279:G:C_G,5:140139404:T:C_T,5:140139596:G:A_G,5:140140971:C:T_C,5:140141705:G:T_G,5:140142099:T:C_T,5:140142223:T:C_T,5:140142743:T:C_T,5:140143029:G:A_G,5:140144099:A:G_A,5:140144427:TG:T_TG,5:140146712:A:G_A,5:140148136:G:A_G,5:140149810:G:A_G,5:140150071:C:T_C,5:140150402:A:T_A,5:140151433:C:T_C,5:140152754:C:T_C,5:140152953:T:C_T,5:140153530:G:A_G,5:140153694:C:A_C,5:140153978:A:G_A,5:140154734:T:A_T,5:140156452:A:T_A,5:140157337:A:G_A,5:140157447:G:T_G,5:140158186:C:T_C,5:140159085:A:G_A,5:140159505:C:T_C,5:140159650:A:G_A,5:140159929:A:G_A,5:140160411:TA:T_TA,5:140161875:C:T_C,5:140162500:TG:T_TG,5:140162852:G:A_G,5:140163483:A:G_A,5:140163506:G:A_G,5:140163540:A:G_A,5:140163794:G:A_G,5:140164870:A:G_A,5:140164977:G:A_G,5:140165717:G:A_G,5:140165968:T:G_T,5:140166144:A:T_A,5:140166163:G:A_G,5:140167026:GGCA:G_GGCA,5:140168212:C:T_C,5:140168386:T:A_T,5:140169396:A:G_A,5:140170538:T:C_T,5:140171602:G:A_G,5:140172007:T:C_T,5:140172039:T:C_T,5:140173390:A:G_A,5:140173989:T:TGA_T,5:140176913:T:C_T,5:140177800:C:T_C,5:140178627:T:G_T,5:140178827:C:T_C,5:140178911:G:T_G,5:140178999:C:T_C,5:140179084:C:T_C,5:140179223:G:A_G,5:140179335:G:C_G,5:140179429:T:G_T,5:140179514:T:C_T,5:140180913:T:G_T,5:140181431:G:A_G,5:140182321:G:A_G,5:140183623:G:C_G,5:140183898:T:C_T,5:140184888:G:A_G,5:140185443:A:G_A,5:140185561:A:G_A,5:140186049:C:T_C,5:140186130:CTA:C_CTA,5:140186156:C:T_C,5:140187632:G:T_G,5:140188111:T:G_T,5:140188469:C:A_C,5:140188900:T:C_T,5:140189177:A:T_A,5:140189179:G:A_G,5:140189996:A:T_A,5:140190274:C:A_C,5:140190327:G:GT_G,5:140191146:G:A_G,5:140191703:G:A_G,5:140193680:A:G_A,5:140194465:G:A_G,5:140195491:A:G_A,5:140195688:T:C_T,5:140196464:T:A_T,5:140196762:T:C_T,5:140197634:T:C_T,5:140197789:TA:T_TA,5:140198291:CAAT:C_CAAT,5:140199754:T:C_T,5:140199836:C:G_C,5:140200102:T:TG_T,5:140201344:G:A_G,5:140201620:T:G_T,5:140201976:T:C_T,5:140202142:G:T_G,5:140202183:T:G_T,5:140202188:G:A_G,5:140204143:C:G_C,5:140204690:C:G_C,5:140206916:G:A_G,5:140209617:GC:G_GC,5:140209724:A:G_A,5:140211281:T:C_T,5:140212729:G:A_G,5:140213259:T:A_T,5:140214630:TA:T_TA,5:140215714:C:T_C,5:140216029:A:C_A,5:140216037:G:A_G,5:140216087:A:T_A,5:140216166:T:C_T,5:140216967:C:T_C,5:140217995:T:G_T,5:140218325:C:T_C,5:140218505:A:G_A,5:140219512:T:C_T,5:140219549:G:A_G,5:140219734:T:G_T,5:140221512:C:G_C,5:140222809:G:C_G,5:140223217:C:A_C,5:140224030:G:A_G,5:140224289:G:A_G,5:140224934:T:C_T,5:140225617:C:T_C,5:140225811:A:G_A,5:140225932:G:A_G,5:140227133:G:A_G,5:140228278:C:T_C,5:140228335:G:A_G,5:140228768:T:C_T,5:140228801:C:G_C,5:140229256:G:A_G,5:140229341:C:T_C,5:140229657:C:CGTTA_C,5:140229824:A:G_A,5:140230366:T:G_T,5:140230367:T:G_T,5:140231426:A:T_A,5:140231458:T:A_T,5:140231605:A:C_A,5:140231695:G:A_G,5:140231923:T:C_T,5:140232507:A:G_A,5:140233269:A:G_A,5:140233603:T:C_T,5:140233982:T:C_T,5:140233986:A:G_A,5:140235210:T:C_T,5:140236314:G:C_G,5:140237024:T:C_T,5:140237801:G:A_G,5:140237822:A:G_A,5:140238300:T:C_T,5:140238500:C:T_C,5:140238561:C:G_C,5:140238578:G:A_G,5:140239368:G:A_G,5:140240870:A:G_A,5:140241812:G:A_G,5:140241985:G:A_G,5:140242302:C:T_C,5:140242680:G:A_G,5:140242687:T:C_T,5:140242987:A:C_A,5:140244006:G:A_G,5:140244007:C:A_C,5:140244316:G:T_G,5:140244876:T:C_T,5:140245279:T:C_T,5:140245285:A:G_A,5:140245639:G:A_G,5:140245762:A:C_A,5:140246158:A:G_A,5:140247095:A:T_A,5:140248228:T:C_T,5:140248429:G:GAC_G,5:140248578:C:A_C,5:140249865:T:C_T,5:140250467:T:TG_T,5:140251277:C:T_C,5:140253457:T:C_T,5:140256162:T:C_T,5:140256542:T:C_T,5:140256985:T:C_T,5:140257980:A:G_A,5:140260385:TTGTAAA:T_TTGTAAA,5:140260891:A:G_A,5:140262311:C:A_C,5:140262829:A:C_A,5:140263344:C:T_C,5:140264131:T:G_T,5:140266441:A:G_A,5:140267191:C:T_C,5:140267377:A:G_A,5:140268316:CA:C_CA,5:140268598:A:C_A,5:140269616:G:A_G,5:140270680:C:A_C,5:140270787:G:A_G,5:140271736:T:C_T,5:140272279:C:T_C,5:140272472:G:A_G,5:140273623:G:A_G,5:140273854:G:T_G,5:140274530:G:A_G,5:140274952:T:C_T,5:140275079:G:A_G,5:140275147:A:G_A,5:140275366:G:A_G,5:140275394:A:G_A,5:140278293:C:A_C,5:140278350:A:G_A,5:140279568:A:G_A,5:140280343:C:T_C,5:140281331:G:A_G,5:140281694:T:C_T,5:140282103:A:G_A,5:140283716:A:T_A,5:140284816:C:T_C,5:140285132:C:A_C,5:140285235:T:C_T,5:140285596:T:C_T,5:140285995:A:T_A,5:140286176:C:T_C,5:140286203:G:A_G,5:140286269:C:T_C,5:140286702:T:A_T,5:140286842:G:T_G,5:140287321:A:T_A,5:140289801:G:A_G,5:140291006:C:G_C,5:140291347:G:C_G,5:140291477:C:T_C,5:140293499:T:C_T,5:140298628:A:G_A,5:140298717:A:G_A,5:140299461:A:G_A,5:140299969:G:T_G,5:140301751:G:A_G,5:140302312:G:A_G,5:140303444:A:G_A,5:140304177:A:G_A,5:140304502:T:C_T,5:140304779:T:C_T,5:140306848:G:T_G,5:140309869:T:C_T,5:140309920:A:G_A,5:140310383:A:G_A,5:140311684:T:C_T,5:140312079:C:A_C,5:140312930:G:T_G,5:140314802:C:T_C,5:140315353:A:G_A,5:140315645:G:A_G,5:140316918:G:A_G,5:140318525:A:C_A,5:140318558:G:T_G,5:140318780:G:A_G,5:140320993:T:C_T,5:140321023:T:A_T,5:140321098:G:A_G,5:140322335:T:C_T,5:140323701:T:C_T,5:140325067:G:C_G,5:140325181:A:G_A,5:140326940:G:T_G,5:140326942:G:A_G,5:140327271:G:A_G,5:140327854:T:G_T,5:140328198:T:C_T,5:140328797:A:G_A,5:140330922:G:A_G,5:140331446:A:G_A,5:140331474:T:G_T,5:140331547:A:G_A,5:140331694:G:C_G,5:140332654:G:A_G,5:140332965:A:C_A,5:140333293:G:A_G,5:140334979:C:T_C,5:140335105:T:C_T,5:140335166:G:A_G,5:140335244:T:C_T,5:140335277:A:G_A,5:140335418:G:C_G,5:140337403:G:C_G,5:140338593:C:G_C,5:140338940:G:T_G,5:140340406:T:C_T,5:140340626:C:A_C,5:140340815:T:C_T,5:140341246:C:T_C,5:140341745:C:G_C,5:140341766:T:C_T,5:140341873:C:A_C,5:140342116:C:T_C,5:140342223:T:A_T,5:140342328:T:A_T,5:140346707:C:T_C,5:140347056:C:T_C,5:140347675:G:A_G,5:140349567:G:A_G,5:140351647:T:C_T,5:140361785:C:A_C,5:140369033:T:A_T,5:140373797:T:A_T,5:140374377:T:C_T,5:140399673:T:A_T,5:140411921:G:A_G,5:140424292:C:T_C,5:140426026:A:G_A,5:140428055:G:A_G,5:140429676:T:C_T,5:140431501:G:T_G,5:140432319:A:G_A,5:140488384:A:G_A,5:140494013:C:T_C,5:140503630:C:T_C,5:140509005:C:A_C,5:140511504:C:T_C,5:140519619:C:T_C,5:140532639:A:T_A,5:140536078:C:G_C,5:140542376:G:A_G,5:140546347:T:G_T,5:140552191:AGG:A_AGG,5:140552345:C:T_C,5:140557561:G:A_G,5:140573604:T:C_T
chr5:140184376-140184411	0.468321	0.271624	477	351	0.878563225359796	0.403963179557663	0.132162945194042	73.2559033036938	0.764156912318905	0.536544327330313	5:140034000:C:T_C,5:140065515:C:T_C,5:140070554:T:A_T,5:140080651:T:G_T,5:140088682:A:G_A,5:140095702:A:G_A,5:140109600:A:G_A,5:140133794:T:G_T,5:140135379:T:C_T,5:140137463:A:G_A,5:140137612:T:C_T,5:140137976:G:T_G,5:140138279:G:C_G,5:140139404:T:C_T,5:140139596:G:A_G,5:140140971:C:T_C,5:140141705:G:T_G,5:140142099:T:C_T,5:140142223:T:C_T,5:140142743:T:C_T,5:140143029:G:A_G,5:140144099:A:G_A,5:140144427:TG:T_TG,5:140146712:A:G_A,5:140148136:G:A_G,5:140149810:G:A_G,5:140150071:C:T_C,5:140150402:A:T_A,5:140151433:C:T_C,5:140152754:C:T_C,5:140152953:T:C_T,5:140153530:G:A_G,5:140153694:C:A_C,5:140153978:A:G_A,5:140154734:T:A_T,5:140156452:A:T_A,5:140157337:A:G_A,5:140157447:G:T_G,5:140158186:C:T_C,5:140159085:A:G_A,5:140159505:C:T_C,5:140159650:A:G_A,5:140159929:A:G_A,5:140160411:TA:T_TA,5:140161875:C:T_C,5:140162500:TG:T_TG,5:140162852:G:A_G,5:140163483:A:G_A,5:140163506:G:A_G,5:140163540:A:G_A,5:140163794:G:A_G,5:140164870:A:G_A,5:140164977:G:A_G,5:140165717:G:A_G,5:140165968:T:G_T,5:140166144:A:T_A,5:140166163:G:A_G,5:140167026:GGCA:G_GGCA,5:140168212:C:T_C,5:140168386:T:A_T,5:140169396:A:G_A,5:140170538:T:C_T,5:140171602:G:A_G,5:140172007:T:C_T,5:140172039:T:C_T,5:140173390:A:G_A,5:140173989:T:TGA_T,5:140176913:T:C_T,5:140177800:C:T_C,5:140178627:T:G_T,5:140178827:C:T_C,5:140178911:G:T_G,5:140178999:C:T_C,5:140179084:C:T_C,5:140179223:G:A_G,5:140179335:G:C_G,5:140179429:T:G_T,5:140179514:T:C_T,5:140180913:T:G_T,5:140181431:G:A_G,5:140182321:G:A_G,5:140183623:G:C_G,5:140183898:T:C_T,5:140184888:G:A_G,5:140185443:A:G_A,5:140185561:A:G_A,5:140186049:C:T_C,5:140186130:CTA:C_CTA,5:140186156:C:T_C,5:140187632:G:T_G,5:140188111:T:G_T,5:140188469:C:A_C,5:140188900:T:C_T,5:140189177:A:T_A,5:140189179:G:A_G,5:140189996:A:T_A,5:140190274:C:A_C,5:140190327:G:GT_G,5:140191146:G:A_G,5:140191703:G:A_G,5:140193680:A:G_A,5:140194465:G:A_G,5:140195491:A:G_A,5:140195688:T:C_T,5:140196464:T:A_T,5:140196762:T:C_T,5:140197634:T:C_T,5:140197789:TA:T_TA,5:140198291:CAAT:C_CAAT,5:140199754:T:C_T,5:140199836:C:G_C,5:140200102:T:TG_T,5:140201344:G:A_G,5:140201620:T:G_T,5:140201976:T:C_T,5:140202142:G:T_G,5:140202183:T:G_T,5:140202188:G:A_G,5:140204143:C:G_C,5:140204690:C:G_C,5:140206916:G:A_G,5:140209617:GC:G_GC,5:140209724:A:G_A,5:140211281:T:C_T,5:140212729:G:A_G,5:140213259:T:A_T,5:140214630:TA:T_TA,5:140215714:C:T_C,5:140216029:A:C_A,5:140216037:G:A_G,5:140216087:A:T_A,5:140216166:T:C_T,5:140216967:C:T_C,5:140217995:T:G_T,5:140218325:C:T_C,5:140218505:A:G_A,5:140219512:T:C_T,5:140219549:G:A_G,5:140219734:T:G_T,5:140221512:C:G_C,5:140222809:G:C_G,5:140223217:C:A_C,5:140224030:G:A_G,5:140224289:G:A_G,5:140224934:T:C_T,5:140225617:C:T_C,5:140225811:A:G_A,5:140225932:G:A_G,5:140227133:G:A_G,5:140228278:C:T_C,5:140228335:G:A_G,5:140228768:T:C_T,5:140228801:C:G_C,5:140229256:G:A_G,5:140229341:C:T_C,5:140229657:C:CGTTA_C,5:140229824:A:G_A,5:140230366:T:G_T,5:140230367:T:G_T,5:140231426:A:T_A,5:140231458:T:A_T,5:140231605:A:C_A,5:140231695:G:A_G,5:140231923:T:C_T,5:140232507:A:G_A,5:140233269:A:G_A,5:140233603:T:C_T,5:140233982:T:C_T,5:140233986:A:G_A,5:140235210:T:C_T,5:140236314:G:C_G,5:140237024:T:C_T,5:140237801:G:A_G,5:140237822:A:G_A,5:140238300:T:C_T,5:140238500:C:T_C,5:140238561:C:G_C,5:140238578:G:A_G,5:140239368:G:A_G,5:140240870:A:G_A,5:140241812:G:A_G,5:140241985:G:A_G,5:140242302:C:T_C,5:140242680:G:A_G,5:140242687:T:C_T,5:140242987:A:C_A,5:140244006:G:A_G,5:140244007:C:A_C,5:140244316:G:T_G,5:140244876:T:C_T,5:140245279:T:C_T,5:140245285:A:G_A,5:140245639:G:A_G,5:140245762:A:C_A,5:140246158:A:G_A,5:140247095:A:T_A,5:140248228:T:C_T,5:140248429:G:GAC_G,5:140248578:C:A_C,5:140249865:T:C_T,5:140250467:T:TG_T,5:140251277:C:T_C,5:140253457:T:C_T,5:140256162:T:C_T,5:140256542:T:C_T,5:140256985:T:C_T,5:140257980:A:G_A,5:140260385:TTGTAAA:T_TTGTAAA,5:140260891:A:G_A,5:140262311:C:A_C,5:140262829:A:C_A,5:140263344:C:T_C,5:140264131:T:G_T,5:140266441:A:G_A,5:140267191:C:T_C,5:140267377:A:G_A,5:140268316:CA:C_CA,5:140268598:A:C_A,5:140269616:G:A_G,5:140270680:C:A_C,5:140270787:G:A_G,5:140271736:T:C_T,5:140272279:C:T_C,5:140272472:G:A_G,5:140273623:G:A_G,5:140273854:G:T_G,5:140274530:G:A_G,5:140274952:T:C_T,5:140275079:G:A_G,5:140275147:A:G_A,5:140275366:G:A_G,5:140275394:A:G_A,5:140278293:C:A_C,5:140278350:A:G_A,5:140279568:A:G_A,5:140280343:C:T_C,5:140281331:G:A_G,5:140281694:T:C_T,5:140282103:A:G_A,5:140283716:A:T_A,5:140284816:C:T_C,5:140285132:C:A_C,5:140285235:T:C_T,5:140285596:T:C_T,5:140285995:A:T_A,5:140286176:C:T_C,5:140286203:G:A_G,5:140286269:C:T_C,5:140286702:T:A_T,5:140286842:G:T_G,5:140287321:A:T_A,5:140289801:G:A_G,5:140291006:C:G_C,5:140291347:G:C_G,5:140291477:C:T_C,5:140293499:T:C_T,5:140298628:A:G_A,5:140298717:A:G_A,5:140299461:A:G_A,5:140299969:G:T_G,5:140301751:G:A_G,5:140302312:G:A_G,5:140303444:A:G_A,5:140304177:A:G_A,5:140304502:T:C_T,5:140304779:T:C_T,5:140306848:G:T_G,5:140309869:T:C_T,5:140309920:A:G_A,5:140310383:A:G_A,5:140311684:T:C_T,5:140312079:C:A_C,5:140312930:G:T_G,5:140314802:C:T_C,5:140315353:A:G_A,5:140315645:G:A_G,5:140316918:G:A_G,5:140318525:A:C_A,5:140318558:G:T_G,5:140318780:G:A_G,5:140320993:T:C_T,5:140321023:T:A_T,5:140321098:G:A_G,5:140322335:T:C_T,5:140323701:T:C_T,5:140325067:G:C_G,5:140325181:A:G_A,5:140326940:G:T_G,5:140326942:G:A_G,5:140327271:G:A_G,5:140327854:T:G_T,5:140328198:T:C_T,5:140328797:A:G_A,5:140330922:G:A_G,5:140331446:A:G_A,5:140331474:T:G_T,5:140331547:A:G_A,5:140331694:G:C_G,5:140332654:G:A_G,5:140332965:A:C_A,5:140333293:G:A_G,5:140334979:C:T_C,5:140335105:T:C_T,5:140335166:G:A_G,5:140335244:T:C_T,5:140335277:A:G_A,5:140335418:G:C_G,5:140337403:G:C_G,5:140338593:C:G_C,5:140338940:G:T_G,5:140340406:T:C_T,5:140340626:C:A_C,5:140340815:T:C_T,5:140341246:C:T_C,5:140341745:C:G_C,5:140341766:T:C_T,5:140341873:C:A_C,5:140342116:C:T_C,5:140342223:T:A_T,5:140342328:T:A_T,5:140346707:C:T_C,5:140347056:C:T_C,5:140347675:G:A_G,5:140349567:G:A_G,5:140351647:T:C_T,5:140361785:C:A_C,5:140369033:T:A_T,5:140373797:T:A_T,5:140374377:T:C_T,5:140399673:T:A_T,5:140411921:G:A_G,5:140424292:C:T_C,5:140426026:A:G_A,5:140428055:G:A_G,5:140429676:T:C_T,5:140431501:G:T_G,5:140432319:A:G_A,5:140488384:A:G_A,5:140494013:C:T_C,5:140503630:C:T_C,5:140509005:C:A_C,5:140511504:C:T_C,5:140519619:C:T_C,5:140532639:A:T_A,5:140536078:C:G_C,5:140542376:G:A_G,5:140546347:T:G_T,5:140552191:AGG:A_AGG,5:140552345:C:T_C,5:140557561:G:A_G,5:140573604:T:C_T
chr5:140187160-140187197	0.403459	0.451389	485	68	0.842940245112131	0.330364630495712	0.137964199865919	74.3596844714431	0.639837837624306	0.466056261265539	5:140034000:C:T_C,5:140065515:C:T_C,5:140070554:T:A_T,5:140109600:A:G_A,5:140133794:T:G_T,5:140135379:T:C_T,5:140137463:A:G_A,5:140137976:G:T_G,5:140138279:G:C_G,5:140139404:T:C_T,5:140142743:T:C_T,5:140143029:G:A_G,5:140146712:A:G_A,5:140149810:G:A_G,5:140154734:T:A_T,5:140156452:A:T_A,5:140157447:G:T_G,5:140159085:A:G_A,5:140160411:TA:T_TA,5:140161875:C:T_C,5:140162500:TG:T_TG,5:140162852:G:A_G,5:140163540:A:G_A,5:140164870:A:G_A,5:140169396:A:G_A,5:140170538:T:C_T,5:140171602:G:A_G,5:140172039:T:C_T,5:140173390:A:G_A,5:140179514:T:C_T,5:140183623:G:C_G,5:140187632:G:T_G,5:140189996:A:T_A,5:140191146:G:A_G,5:140195688:T:C_T,5:140197634:T:C_T,5:140198291:CAAT:C_CAAT,5:140199754:T:C_T,5:140201344:G:A_G,5:140202183:T:G_T,5:140209617:GC:G_GC,5:140216037:G:A_G,5:140222809:G:C_G,5:140225811:A:G_A,5:140228335:G:A_G,5:140228801:C:G_C,5:140229256:G:A_G,5:140232507:A:G_A,5:140236314:G:C_G,5:140238500:C:T_C,5:140238578:G:A_G,5:140239368:G:A_G,5:140242302:C:T_C,5:140245639:G:A_G,5:140257980:A:G_A,5:140264131:T:G_T,5:140268316:CA:C_CA,5:140270787:G:A_G,5:140272279:C:T_C,5:140278293:C:A_C,5:140279568:A:G_A,5:140301751:G:A_G,5:140304779:T:C_T,5:140311684:T:C_T,5:140321098:G:A_G,5:140331694:G:C_G,5:140338593:C:G_C,5:140338940:G:T_G
chr5:140188765-140188808	0.0437861	0.314591	483	68	0.873150170572388	0.176293792987487	0.117280453468623	89.5455413087535	0.613201925365368	0.406697282646835	5:140034000:C:T_C,5:140065515:C:T_C,5:140070554:T:A_T,5:140109600:A:G_A,5:140133794:T:G_T,5:140135379:T:C_T,5:140137463:A:G_A,5:140137976:G:T_G,5:140138279:G:C_G,5:140139404:T:C_T,5:140142743:T:C_T,5:140143029:G:A_G,5:140146712:A:G_A,5:140149810:G:A_G,5:140154734:T:A_T,5:140156452:A:T_A,5:140157447:G:T_G,5:140159085:A:G_A,5:140160411:TA:T_TA,5:140161875:C:T_C,5:140162500:TG:T_TG,5:140162852:G:A_G,5:140163540:A:G_A,5:140164870:A:G_A,5:140169396:A:G_A,5:140170538:T:C_T,5:140171602:G:A_G,5:140172039:T:C_T,5:140173390:A:G_A,5:140179514:T:C_T,5:140183623:G:C_G,5:140187632:G:T_G,5:140189996:A:T_A,5:140191146:G:A_G,5:140195688:T:C_T,5:140197634:T:C_T,5:140198291:CAAT:C_CAAT,5:140199754:T:C_T,5:140201344:G:A_G,5:140202183:T:G_T,5:140209617:GC:G_GC,5:140216037:G:A_G,5:140222809:G:C_G,5:140225811:A:G_A,5:140228335:G:A_G,5:140228801:C:G_C,5:140229256:G:A_G,5:140232507:A:G_A,5:140236314:G:C_G,5:140238500:C:T_C,5:140238578:G:A_G,5:140239368:G:A_G,5:140242302:C:T_C,5:140245639:G:A_G,5:140257980:A:G_A,5:140264131:T:G_T,5:140268316:CA:C_CA,5:140270787:G:A_G,5:140272279:C:T_C,5:140278293:C:A_C,5:140279568:A:G_A,5:140301751:G:A_G,5:140304779:T:C_T,5:140311684:T:C_T,5:140321098:G:A_G,5:140331694:G:C_G,5:140338593:C:G_C,5:140338940:G:T_G
chr5:140193252-140193316	0.324473	0.456882	482	351	0.968503050292906	0.843287812772573	0.287261552160652	125.59901031834	2.8126273344388	0.867391936387409	5:140034000:C:T_C,5:140065515:C:T_C,5:140070554:T:A_T,5:140080651:T:G_T,5:140088682:A:G_A,5:140095702:A:G_A,5:140109600:A:G_A,5:140133794:T:G_T,5:140135379:T:C_T,5:140137463:A:G_A,5:140137612:T:C_T,5:140137976:G:T_G,5:140138279:G:C_G,5:140139404:T:C_T,5:140139596:G:A_G,5:140140971:C:T_C,5:140141705:G:T_G,5:140142099:T:C_T,5:140142223:T:C_T,5:140142743:T:C_T,5:140143029:G:A_G,5:140144099:A:G_A,5:140144427:TG:T_TG,5:140146712:A:G_A,5:140148136:G:A_G,5:140149810:G:A_G,5:140150071:C:T_C,5:140150402:A:T_A,5:140151433:C:T_C,5:140152754:C:T_C,5:140152953:T:C_T,5:140153530:G:A_G,5:140153694:C:A_C,5:140153978:A:G_A,5:140154734:T:A_T,5:140156452:A:T_A,5:140157337:A:G_A,5:140157447:G:T_G,5:140158186:C:T_C,5:140159085:A:G_A,5:140159505:C:T_C,5:140159650:A:G_A,5:140159929:A:G_A,5:140160411:TA:T_TA,5:140161875:C:T_C,5:140162500:TG:T_TG,5:140162852:G:A_G,5:140163483:A:G_A,5:140163506:G:A_G,5:140163540:A:G_A,5:140163794:G:A_G,5:140164870:A:G_A,5:140164977:G:A_G,5:140165717:G:A_G,5:140165968:T:G_T,5:140166144:A:T_A,5:140166163:G:A_G,5:140167026:GGCA:G_GGCA,5:140168212:C:T_C,5:140168386:T:A_T,5:140169396:A:G_A,5:140170538:T:C_T,5:140171602:G:A_G,5:140172007:T:C_T,5:140172039:T:C_T,5:140173390:A:G_A,5:140173989:T:TGA_T,5:140176913:T:C_T,5:140177800:C:T_C,5:140178627:T:G_T,5:140178827:C:T_C,5:140178911:G:T_G,5:140178999:C:T_C,5:140179084:C:T_C,5:140179223:G:A_G,5:140179335:G:C_G,5:140179429:T:G_T,5:140179514:T:C_T,5:140180913:T:G_T,5:140181431:G:A_G,5:140182321:G:A_G,5:140183623:G:C_G,5:140183898:T:C_T,5:140184888:G:A_G,5:140185443:A:G_A,5:140185561:A:G_A,5:140186049:C:T_C,5:140186130:CTA:C_CTA,5:140186156:C:T_C,5:140187632:G:T_G,5:140188111:T:G_T,5:140188469:C:A_C,5:140188900:T:C_T,5:140189177:A:T_A,5:140189179:G:A_G,5:140189996:A:T_A,5:140190274:C:A_C,5:140190327:G:GT_G,5:140191146:G:A_G,5:140191703:G:A_G,5:140193680:A:G_A,5:140194465:G:A_G,5:140195491:A:G_A,5:140195688:T:C_T,5:140196464:T:A_T,5:140196762:T:C_T,5:140197634:T:C_T,5:140197789:TA:T_TA,5:140198291:CAAT:C_CAAT,5:140199754:T:C_T,5:140199836:C:G_C,5:140200102:T:TG_T,5:140201344:G:A_G,5:140201620:T:G_T,5:140201976:T:C_T,5:140202142:G:T_G,5:140202183:T:G_T,5:140202188:G:A_G,5:140204143:C:G_C,5:140204690:C:G_C,5:140206916:G:A_G,5:140209617:GC:G_GC,5:140209724:A:G_A,5:140211281:T:C_T,5:140212729:G:A_G,5:140213259:T:A_T,5:140214630:TA:T_TA,5:140215714:C:T_C,5:140216029:A:C_A,5:140216037:G:A_G,5:140216087:A:T_A,5:140216166:T:C_T,5:140216967:C:T_C,5:140217995:T:G_T,5:140218325:C:T_C,5:140218505:A:G_A,5:140219512:T:C_T,5:140219549:G:A_G,5:140219734:T:G_T,5:140221512:C:G_C,5:140222809:G:C_G,5:140223217:C:A_C,5:140224030:G:A_G,5:140224289:G:A_G,5:140224934:T:C_T,5:140225617:C:T_C,5:140225811:A:G_A,5:140225932:G:A_G,5:140227133:G:A_G,5:140228278:C:T_C,5:140228335:G:A_G,5:140228768:T:C_T,5:140228801:C:G_C,5:140229256:G:A_G,5:140229341:C:T_C,5:140229657:C:CGTTA_C,5:140229824:A:G_A,5:140230366:T:G_T,5:140230367:T:G_T,5:140231426:A:T_A,5:140231458:T:A_T,5:140231605:A:C_A,5:140231695:G:A_G,5:140231923:T:C_T,5:140232507:A:G_A,5:140233269:A:G_A,5:140233603:T:C_T,5:140233982:T:C_T,5:140233986:A:G_A,5:140235210:T:C_T,5:140236314:G:C_G,5:140237024:T:C_T,5:140237801:G:A_G,5:140237822:A:G_A,5:140238300:T:C_T,5:140238500:C:T_C,5:140238561:C:G_C,5:140238578:G:A_G,5:140239368:G:A_G,5:140240870:A:G_A,5:140241812:G:A_G,5:140241985:G:A_G,5:140242302:C:T_C,5:140242680:G:A_G,5:140242687:T:C_T,5:140242987:A:C_A,5:140244006:G:A_G,5:140244007:C:A_C,5:140244316:G:T_G,5:140244876:T:C_T,5:140245279:T:C_T,5:140245285:A:G_A,5:140245639:G:A_G,5:140245762:A:C_A,5:140246158:A:G_A,5:140247095:A:T_A,5:140248228:T:C_T,5:140248429:G:GAC_G,5:140248578:C:A_C,5:140249865:T:C_T,5:140250467:T:TG_T,5:140251277:C:T_C,5:140253457:T:C_T,5:140256162:T:C_T,5:140256542:T:C_T,5:140256985:T:C_T,5:140257980:A:G_A,5:140260385:TTGTAAA:T_TTGTAAA,5:140260891:A:G_A,5:140262311:C:A_C,5:140262829:A:C_A,5:140263344:C:T_C,5:140264131:T:G_T,5:140266441:A:G_A,5:140267191:C:T_C,5:140267377:A:G_A,5:140268316:CA:C_CA,5:140268598:A:C_A,5:140269616:G:A_G,5:140270680:C:A_C,5:140270787:G:A_G,5:140271736:T:C_T,5:140272279:C:T_C,5:140272472:G:A_G,5:140273623:G:A_G,5:140273854:G:T_G,5:140274530:G:A_G,5:140274952:T:C_T,5:140275079:G:A_G,5:140275147:A:G_A,5:140275366:G:A_G,5:140275394:A:G_A,5:140278293:C:A_C,5:140278350:A:G_A,5:140279568:A:G_A,5:140280343:C:T_C,5:140281331:G:A_G,5:140281694:T:C_T,5:140282103:A:G_A,5:140283716:A:T_A,5:140284816:C:T_C,5:140285132:C:A_C,5:140285235:T:C_T,5:140285596:T:C_T,5:140285995:A:T_A,5:140286176:C:T_C,5:140286203:G:A_G,5:140286269:C:T_C,5:140286702:T:A_T,5:140286842:G:T_G,5:140287321:A:T_A,5:140289801:G:A_G,5:140291006:C:G_C,5:140291347:G:C_G,5:140291477:C:T_C,5:140293499:T:C_T,5:140298628:A:G_A,5:140298717:A:G_A,5:140299461:A:G_A,5:140299969:G:T_G,5:140301751:G:A_G,5:140302312:G:A_G,5:140303444:A:G_A,5:140304177:A:G_A,5:140304502:T:C_T,5:140304779:T:C_T,5:140306848:G:T_G,5:140309869:T:C_T,5:140309920:A:G_A,5:140310383:A:G_A,5:140311684:T:C_T,5:140312079:C:A_C,5:140312930:G:T_G,5:140314802:C:T_C,5:140315353:A:G_A,5:140315645:G:A_G,5:140316918:G:A_G,5:140318525:A:C_A,5:140318558:G:T_G,5:140318780:G:A_G,5:140320993:T:C_T,5:140321023:T:A_T,5:140321098:G:A_G,5:140322335:T:C_T,5:140323701:T:C_T,5:140325067:G:C_G,5:140325181:A:G_A,5:140326940:G:T_G,5:140326942:G:A_G,5:140327271:G:A_G,5:140327854:T:G_T,5:140328198:T:C_T,5:140328797:A:G_A,5:140330922:G:A_G,5:140331446:A:G_A,5:140331474:T:G_T,5:140331547:A:G_A,5:140331694:G:C_G,5:140332654:G:A_G,5:140332965:A:C_A,5:140333293:G:A_G,5:140334979:C:T_C,5:140335105:T:C_T,5:140335166:G:A_G,5:140335244:T:C_T,5:140335277:A:G_A,5:140335418:G:C_G,5:140337403:G:C_G,5:140338593:C:G_C,5:140338940:G:T_G,5:140340406:T:C_T,5:140340626:C:A_C,5:140340815:T:C_T,5:140341246:C:T_C,5:140341745:C:G_C,5:140341766:T:C_T,5:140341873:C:A_C,5:140342116:C:T_C,5:140342223:T:A_T,5:140342328:T:A_T,5:140346707:C:T_C,5:140347056:C:T_C,5:140347675:G:A_G,5:140349567:G:A_G,5:140351647:T:C_T,5:140361785:C:A_C,5:140369033:T:A_T,5:140373797:T:A_T,5:140374377:T:C_T,5:140399673:T:A_T,5:140411921:G:A_G,5:140424292:C:T_C,5:140426026:A:G_A,5:140428055:G:A_G,5:140429676:T:C_T,5:140431501:G:T_G,5:140432319:A:G_A,5:140488384:A:G_A,5:140494013:C:T_C,5:140503630:C:T_C,5:140509005:C:A_C,5:140511504:C:T_C,5:140519619:C:T_C,5:140532639:A:T_A,5:140536078:C:G_C,5:140542376:G:A_G,5:140546347:T:G_T,5:140552191:AGG:A_AGG,5:140552345:C:T_C,5:140557561:G:A_G,5:140573604:T:C_T
chr5:140200546-140200590	0.235671	0.184638	484	283	0.967730870836321	0.831868238363587	0.631448186589256	93.0976493240324	4.18733342870647	0.896034256328871	5:140080651:T:G_T,5:140088682:A:G_A,5:140095702:A:G_A,5:140137612:T:C_T,5:140139596:G:A_G,5:140140971:C:T_C,5:140141705:G:T_G,5:140142099:T:C_T,5:140142223:T:C_T,5:140144099:A:G_A,5:140144427:TG:T_TG,5:140148136:G:A_G,5:140150071:C:T_C,5:140150402:A:T_A,5:140151433:C:T_C,5:140152754:C:T_C,5:140152953:T:C_T,5:140153530:G:A_G,5:140153694:C:A_C,5:140153978:A:G_A,5:140157337:A:G_A,5:140158186:C:T_C,5:140159505:C:T_C,5:140159650:A:G_A,5:140159929:A:G_A,5:140163483:A:G_A,5:140163506:G:A_G,5:140163794:G:A_G,5:140164977:G:A_G,5:140165717:G:A_G,5:140165968:T:G_T,5:140166144:A:T_A,5:140166163:G:A_G,5:140167026:GGCA:G_GGCA,5:140168212:C:T_C,5:140168386:T:A_T,5:140172007:T:C_T,5:140173989:T:TGA_T,5:140176913:T:C_T,5:140177800:C:T_C,5:140178627:T:G_T,5:140178827:C:T_C,5:140178911:G:T_G,5:140178999:C:T_C,5:140179084:C:T_C,5:140179223:G:A_G,5:140179335:G:C_G,5:140179429:T:G_T,5:140180913:T:G_T,5:140181431:G:A_G,5:140182321:G:A_G,5:140183898:T:C_T,5:140184888:G:A_G,5:140185443:A:G_A,5:140185561:A:G_A,5:140186049:C:T_C,5:140186130:CTA:C_CTA,5:140186156:C:T_C,5:140188111:T:G_T,5:140188469:C:A_C,5:140188900:T:C_T,5:140189177:A:T_A,5:140189179:G:A_G,5:140190274:C:A_C,5:140190327:G:GT_G,5:140191703:G:A_G,5:140193680:A:G_A,5:140194465:G:A_G,5:140195491:A:G_A,5:140196464:T:A_T,5:140196762:T:C_T,5:140197789:TA:T_TA,5:140199836:C:G_C,5:140200102:T:TG_T,5:140201620:T:G_T,5:140201976:T:C_T,5:140202142:G:T_G,5:140202188:G:A_G,5:140204143:C:G_C,5:140204690:C:G_C,5:140206916:G:A_G,5:140209724:A:G_A,5:140211281:T:C_T,5:140212729:G:A_G,5:140213259:T:A_T,5:140214630:TA:T_TA,5:140215714:C:T_C,5:140216029:A:C_A,5:140216087:A:T_A,5:140216166:T:C_T,5:140216967:C:T_C,5:140217995:T:G_T,5:140218325:C:T_C,5:140218505:A:G_A,5:140219512:T:C_T,5:140219549:G:A_G,5:140219734:T:G_T,5:140221512:C:G_C,5:140223217:C:A_C,5:140224030:G:A_G,5:140224289:G:A_G,5:140224934:T:C_T,5:140225617:C:T_C,5:140225932:G:A_G,5:140227133:G:A_G,5:140228278:C:T_C,5:140228768:T:C_T,5:140229341:C:T_C,5:140229657:C:CGTTA_C,5:140229824:A:G_A,5:140230366:T:G_T,5:140230367:T:G_T,5:140231426:A:T_A,5:140231458:T:A_T,5:140231605:A:C_A,5:140231695:G:A_G,5:140231923:T:C_T,5:140233269:A:G_A,5:140233603:T:C_T,5:140233982:T:C_T,5:140233986:A:G_A,5:140235210:T:C_T,5:140237024:T:C_T,5:140237801:G:A_G,5:140237822:A:G_A,5:140238300:T:C_T,5:140238561:C:G_C,5:140240870:A:G_A,5:140241812:G:A_G,5:140241985:G:A_G,5:140242680:G:A_G,5:140242687:T:C_T,5:140242987:A:C_A,5:140244006:G:A_G,5:140244007:C:A_C,5:140244316:G:T_G,5:140244876:T:C_T,5:140245279:T:C_T,5:140245285:A:G_A,5:140245762:A:C_A,5:140246158:A:G_A,5:140247095:A:T_A,5:140248228:T:C_T,5:140248429:G:GAC_G,5:140248578:C:A_C,5:140249865:T:C_T,5:140250467:T:TG_T,5:140251277:C:T_C,5:140253457:T:C_T,5:140256162:T:C_T,5:140256542:T:C_T,5:140256985:T:C_T,5:140260385:TTGTAAA:T_TTGTAAA,5:140260891:A:G_A,5:140262311:C:A_C,5:140262829:A:C_A,5:140263344:C:T_C,5:140266441:A:G_A,5:140267191:C:T_C,5:140267377:A:G_A,5:140268598:A:C_A,5:140269616:G:A_G,5:140270680:C:A_C,5:140271736:T:C_T,5:140272472:G:A_G,5:140273623:G:A_G,5:140273854:G:T_G,5:140274530:G:A_G,5:140274952:T:C_T,5:140275079:G:A_G,5:140275147:A:G_A,5:140275366:G:A_G,5:140275394:A:G_A,5:140278350:A:G_A,5:140280343:C:T_C,5:140281331:G:A_G,5:140281694:T:C_T,5:140282103:A:G_A,5:140283716:A:T_A,5:140284816:C:T_C,5:140285132:C:A_C,5:140285235:T:C_T,5:140285596:T:C_T,5:140285995:A:T_A,5:140286176:C:T_C,5:140286203:G:A_G,5:140286269:C:T_C,5:140286702:T:A_T,5:140286842:G:T_G,5:140287321:A:T_A,5:140289801:G:A_G,5:140291006:C:G_C,5:140291347:G:C_G,5:140291477:C:T_C,5:140293499:T:C_T,5:140298628:A:G_A,5:140298717:A:G_A,5:140299461:A:G_A,5:140299969:G:T_G,5:140302312:G:A_G,5:140303444:A:G_A,5:140304177:A:G_A,5:140304502:T:C_T,5:140306848:G:T_G,5:140309869:T:C_T,5:140309920:A:G_A,5:140310383:A:G_A,5:140312079:C:A_C,5:140312930:G:T_G,5:140314802:C:T_C,5:140315353:A:G_A,5:140315645:G:A_G,5:140316918:G:A_G,5:140318525:A:C_A,5:140318558:G:T_G,5:140318780:G:A_G,5:140320993:T:C_T,5:140321023:T:A_T,5:140322335:T:C_T,5:140323701:T:C_T,5:140325067:G:C_G,5:140325181:A:G_A,5:140326940:G:T_G,5:140326942:G:A_G,5:140327271:G:A_G,5:140327854:T:G_T,5:140328198:T:C_T,5:140328797:A:G_A,5:140330922:G:A_G,5:140331446:A:G_A,5:140331474:T:G_T,5:140331547:A:G_A,5:140332654:G:A_G,5:140332965:A:C_A,5:140333293:G:A_G,5:140334979:C:T_C,5:140335105:T:C_T,5:140335166:G:A_G,5:140335244:T:C_T,5:140335277:A:G_A,5:140335418:G:C_G,5:140337403:G:C_G,5:140340406:T:C_T,5:140340626:C:A_C,5:140340815:T:C_T,5:140341246:C:T_C,5:140341745:C:G_C,5:140341766:T:C_T,5:140341873:C:A_C,5:140342116:C:T_C,5:140342223:T:A_T,5:140342328:T:A_T,5:140346707:C:T_C,5:140347056:C:T_C,5:140347675:G:A_G,5:140349567:G:A_G,5:140351647:T:C_T,5:140361785:C:A_C,5:140369033:T:A_T,5:140373797:T:A_T,5:140374377:T:C_T,5:140399673:T:A_T,5:140411921:G:A_G,5:140424292:C:T_C,5:140426026:A:G_A,5:140428055:G:A_G,5:140429676:T:C_T,5:140431501:G:T_G,5:140432319:A:G_A,5:140488384:A:G_A,5:140494013:C:T_C,5:140503630:C:T_C,5:140509005:C:A_C,5:140511504:C:T_C,5:140519619:C:T_C,5:140532639:A:T_A,5:140536078:C:G_C,5:140542376:G:A_G,5:140546347:T:G_T,5:140552191:AGG:A_AGG,5:140552345:C:T_C,5:140557561:G:A_G,5:140573604:T:C_T
chr5:140204757-140204815	0.230533	0.174348	481	283	0.951343829953205	0.762720006977514	0.0856526594225422	118.870530842171	1.20022732475341	0.818321738738445	5:140080651:T:G_T,5:140088682:A:G_A,5:140095702:A:G_A,5:140137612:T:C_T,5:140139596:G:A_G,5:140140971:C:T_C,5:140141705:G:T_G,5:140142099:T:C_T,5:140142223:T:C_T,5:140144099:A:G_A,5:140144427:TG:T_TG,5:140148136:G:A_G,5:140150071:C:T_C,5:140150402:A:T_A,5:140151433:C:T_C,5:140152754:C:T_C,5:140152953:T:C_T,5:140153530:G:A_G,5:140153694:C:A_C,5:140153978:A:G_A,5:140157337:A:G_A,5:140158186:C:T_C,5:140159505:C:T_C,5:140159650:A:G_A,5:140159929:A:G_A,5:140163483:A:G_A,5:140163506:G:A_G,5:140163794:G:A_G,5:140164977:G:A_G,5:140165717:G:A_G,5:140165968:T:G_T,5:140166144:A:T_A,5:140166163:G:A_G,5:140167026:GGCA:G_GGCA,5:140168212:C:T_C,5:140168386:T:A_T,5:140172007:T:C_T,5:140173989:T:TGA_T,5:140176913:T:C_T,5:140177800:C:T_C,5:140178627:T:G_T,5:140178827:C:T_C,5:140178911:G:T_G,5:140178999:C:T_C,5:140179084:C:T_C,5:140179223:G:A_G,5:140179335:G:C_G,5:140179429:T:G_T,5:140180913:T:G_T,5:140181431:G:A_G,5:140182321:G:A_G,5:140183898:T:C_T,5:140184888:G:A_G,5:140185443:A:G_A,5:140185561:A:G_A,5:140186049:C:T_C,5:140186130:CTA:C_CTA,5:140186156:C:T_C,5:140188111:T:G_T,5:140188469:C:A_C,5:140188900:T:C_T,5:140189177:A:T_A,5:140189179:G:A_G,5:140190274:C:A_C,5:140190327:G:GT_G,5:140191703:G:A_G,5:140193680:A:G_A,5:140194465:G:A_G,5:140195491:A:G_A,5:140196464:T:A_T,5:140196762:T:C_T,5:140197789:TA:T_TA,5:140199836:C:G_C,5:140200102:T:TG_T,5:140201620:T:G_T,5:140201976:T:C_T,5:140202142:G:T_G,5:140202188:G:A_G,5:140204143:C:G_C,5:140204690:C:G_C,5:140206916:G:A_G,5:140209724:A:G_A,5:140211281:T:C_T,5:140212729:G:A_G,5:140213259:T:A_T,5:140214630:TA:T_TA,5:140215714:C:T_C,5:140216029:A:C_A,5:140216087:A:T_A,5:140216166:T:C_T,5:140216967:C:T_C,5:140217995:T:G_T,5:140218325:C:T_C,5:140218505:A:G_A,5:140219512:T:C_T,5:140219549:G:A_G,5:140219734:T:G_T,5:140221512:C:G_C,5:140223217:C:A_C,5:140224030:G:A_G,5:140224289:G:A_G,5:140224934:T:C_T,5:140225617:C:T_C,5:140225932:G:A_G,5:140227133:G:A_G,5:140228278:C:T_C,5:140228768:T:C_T,5:140229341:C:T_C,5:140229657:C:CGTTA_C,5:140229824:A:G_A,5:140230366:T:G_T,5:140230367:T:G_T,5:140231426:A:T_A,5:140231458:T:A_T,5:140231605:A:C_A,5:140231695:G:A_G,5:140231923:T:C_T,5:140233269:A:G_A,5:140233603:T:C_T,5:140233982:T:C_T,5:140233986:A:G_A,5:140235210:T:C_T,5:140237024:T:C_T,5:140237801:G:A_G,5:140237822:A:G_A,5:140238300:T:C_T,5:140238561:C:G_C,5:140240870:A:G_A,5:140241812:G:A_G,5:140241985:G:A_G,5:140242680:G:A_G,5:140242687:T:C_T,5:140242987:A:C_A,5:140244006:G:A_G,5:140244007:C:A_C,5:140244316:G:T_G,5:140244876:T:C_T,5:140245279:T:C_T,5:140245285:A:G_A,5:140245762:A:C_A,5:140246158:A:G_A,5:140247095:A:T_A,5:140248228:T:C_T,5:140248429:G:GAC_G,5:140248578:C:A_C,5:140249865:T:C_T,5:140250467:T:TG_T,5:140251277:C:T_C,5:140253457:T:C_T,5:140256162:T:C_T,5:140256542:T:C_T,5:140256985:T:C_T,5:140260385:TTGTAAA:T_TTGTAAA,5:140260891:A:G_A,5:140262311:C:A_C,5:140262829:A:C_A,5:140263344:C:T_C,5:140266441:A:G_A,5:140267191:C:T_C,5:140267377:A:G_A,5:140268598:A:C_A,5:140269616:G:A_G,5:140270680:C:A_C,5:140271736:T:C_T,5:140272472:G:A_G,5:140273623:G:A_G,5:140273854:G:T_G,5:140274530:G:A_G,5:140274952:T:C_T,5:140275079:G:A_G,5:140275147:A:G_A,5:140275366:G:A_G,5:140275394:A:G_A,5:140278350:A:G_A,5:140280343:C:T_C,5:140281331:G:A_G,5:140281694:T:C_T,5:140282103:A:G_A,5:140283716:A:T_A,5:140284816:C:T_C,5:140285132:C:A_C,5:140285235:T:C_T,5:140285596:T:C_T,5:140285995:A:T_A,5:140286176:C:T_C,5:140286203:G:A_G,5:140286269:C:T_C,5:140286702:T:A_T,5:140286842:G:T_G,5:140287321:A:T_A,5:140289801:G:A_G,5:140291006:C:G_C,5:140291347:G:C_G,5:140291477:C:T_C,5:140293499:T:C_T,5:140298628:A:G_A,5:140298717:A:G_A,5:140299461:A:G_A,5:140299969:G:T_G,5:140302312:G:A_G,5:140303444:A:G_A,5:140304177:A:G_A,5:140304502:T:C_T,5:140306848:G:T_G,5:140309869:T:C_T,5:140309920:A:G_A,5:140310383:A:G_A,5:140312079:C:A_C,5:140312930:G:T_G,5:140314802:C:T_C,5:140315353:A:G_A,5:140315645:G:A_G,5:140316918:G:A_G,5:140318525:A:C_A,5:140318558:G:T_G,5:140318780:G:A_G,5:140320993:T:C_T,5:140321023:T:A_T,5:140322335:T:C_T,5:140323701:T:C_T,5:140325067:G:C_G,5:140325181:A:G_A,5:140326940:G:T_G,5:140326942:G:A_G,5:140327271:G:A_G,5:140327854:T:G_T,5:140328198:T:C_T,5:140328797:A:G_A,5:140330922:G:A_G,5:140331446:A:G_A,5:140331474:T:G_T,5:140331547:A:G_A,5:140332654:G:A_G,5:140332965:A:C_A,5:140333293:G:A_G,5:140334979:C:T_C,5:140335105:T:C_T,5:140335166:G:A_G,5:140335244:T:C_T,5:140335277:A:G_A,5:140335418:G:C_G,5:140337403:G:C_G,5:140340406:T:C_T,5:140340626:C:A_C,5:140340815:T:C_T,5:140341246:C:T_C,5:140341745:C:G_C,5:140341766:T:C_T,5:140341873:C:A_C,5:140342116:C:T_C,5:140342223:T:A_T,5:140342328:T:A_T,5:140346707:C:T_C,5:140347056:C:T_C,5:140347675:G:A_G,5:140349567:G:A_G,5:140351647:T:C_T,5:140361785:C:A_C,5:140369033:T:A_T,5:140373797:T:A_T,5:140374377:T:C_T,5:140399673:T:A_T,5:140411921:G:A_G,5:140424292:C:T_C,5:140426026:A:G_A,5:140428055:G:A_G,5:140429676:T:C_T,5:140431501:G:T_G,5:140432319:A:G_A,5:140488384:A:G_A,5:140494013:C:T_C,5:140503630:C:T_C,5:140509005:C:A_C,5:140511504:C:T_C,5:140519619:C:T_C,5:140532639:A:T_A,5:140536078:C:G_C,5:140542376:G:A_G,5:140546347:T:G_T,5:140552191:AGG:A_AGG,5:140552345:C:T_C,5:140557561:G:A_G,5:140573604:T:C_T
chr5:140206590-140206658	0.340507	0.375587	481	351	0.950682452587462	0.778617746458983	0.649774637063091	142.116927096881	3.23401819608012	0.793822919199822	5:140034000:C:T_C,5:140065515:C:T_C,5:140070554:T:A_T,5:140080651:T:G_T,5:140088682:A:G_A,5:140095702:A:G_A,5:140109600:A:G_A,5:140133794:T:G_T,5:140135379:T:C_T,5:140137463:A:G_A,5:140137612:T:C_T,5:140137976:G:T_G,5:140138279:G:C_G,5:140139404:T:C_T,5:140139596:G:A_G,5:140140971:C:T_C,5:140141705:G:T_G,5:140142099:T:C_T,5:140142223:T:C_T,5:140142743:T:C_T,5:140143029:G:A_G,5:140144099:A:G_A,5:140144427:TG:T_TG,5:140146712:A:G_A,5:140148136:G:A_G,5:140149810:G:A_G,5:140150071:C:T_C,5:140150402:A:T_A,5:140151433:C:T_C,5:140152754:C:T_C,5:140152953:T:C_T,5:140153530:G:A_G,5:140153694:C:A_C,5:140153978:A:G_A,5:140154734:T:A_T,5:140156452:A:T_A,5:140157337:A:G_A,5:140157447:G:T_G,5:140158186:C:T_C,5:140159085:A:G_A,5:140159505:C:T_C,5:140159650:A:G_A,5:140159929:A:G_A,5:140160411:TA:T_TA,5:140161875:C:T_C,5:140162500:TG:T_TG,5:140162852:G:A_G,5:140163483:A:G_A,5:140163506:G:A_G,5:140163540:A:G_A,5:140163794:G:A_G,5:140164870:A:G_A,5:140164977:G:A_G,5:140165717:G:A_G,5:140165968:T:G_T,5:140166144:A:T_A,5:140166163:G:A_G,5:140167026:GGCA:G_GGCA,5:140168212:C:T_C,5:140168386:T:A_T,5:140169396:A:G_A,5:140170538:T:C_T,5:140171602:G:A_G,5:140172007:T:C_T,5:140172039:T:C_T,5:140173390:A:G_A,5:140173989:T:TGA_T,5:140176913:T:C_T,5:140177800:C:T_C,5:140178627:T:G_T,5:140178827:C:T_C,5:140178911:G:T_G,5:140178999:C:T_C,5:140179084:C:T_C,5:140179223:G:A_G,5:140179335:G:C_G,5:140179429:T:G_T,5:140179514:T:C_T,5:140180913:T:G_T,5:140181431:G:A_G,5:140182321:G:A_G,5:140183623:G:C_G,5:140183898:T:C_T,5:140184888:G:A_G,5:140185443:A:G_A,5:140185561:A:G_A,5:140186049:C:T_C,5:140186130:CTA:C_CTA,5:140186156:C:T_C,5:140187632:G:T_G,5:140188111:T:G_T,5:140188469:C:A_C,5:140188900:T:C_T,5:140189177:A:T_A,5:140189179:G:A_G,5:140189996:A:T_A,5:140190274:C:A_C,5:140190327:G:GT_G,5:140191146:G:A_G,5:140191703:G:A_G,5:140193680:A:G_A,5:140194465:G:A_G,5:140195491:A:G_A,5:140195688:T:C_T,5:140196464:T:A_T,5:140196762:T:C_T,5:140197634:T:C_T,5:140197789:TA:T_TA,5:140198291:CAAT:C_CAAT,5:140199754:T:C_T,5:140199836:C:G_C,5:140200102:T:TG_T,5:140201344:G:A_G,5:140201620:T:G_T,5:140201976:T:C_T,5:140202142:G:T_G,5:140202183:T:G_T,5:140202188:G:A_G,5:140204143:C:G_C,5:140204690:C:G_C,5:140206916:G:A_G,5:140209617:GC:G_GC,5:140209724:A:G_A,5:140211281:T:C_T,5:140212729:G:A_G,5:140213259:T:A_T,5:140214630:TA:T_TA,5:140215714:C:T_C,5:140216029:A:C_A,5:140216037:G:A_G,5:140216087:A:T_A,5:140216166:T:C_T,5:140216967:C:T_C,5:140217995:T:G_T,5:140218325:C:T_C,5:140218505:A:G_A,5:140219512:T:C_T,5:140219549:G:A_G,5:140219734:T:G_T,5:140221512:C:G_C,5:140222809:G:C_G,5:140223217:C:A_C,5:140224030:G:A_G,5:140224289:G:A_G,5:140224934:T:C_T,5:140225617:C:T_C,5:140225811:A:G_A,5:140225932:G:A_G,5:140227133:G:A_G,5:140228278:C:T_C,5:140228335:G:A_G,5:140228768:T:C_T,5:140228801:C:G_C,5:140229256:G:A_G,5:140229341:C:T_C,5:140229657:C:CGTTA_C,5:140229824:A:G_A,5:140230366:T:G_T,5:140230367:T:G_T,5:140231426:A:T_A,5:140231458:T:A_T,5:140231605:A:C_A,5:140231695:G:A_G,5:140231923:T:C_T,5:140232507:A:G_A,5:140233269:A:G_A,5:140233603:T:C_T,5:140233982:T:C_T,5:140233986:A:G_A,5:140235210:T:C_T,5:140236314:G:C_G,5:140237024:T:C_T,5:140237801:G:A_G,5:140237822:A:G_A,5:140238300:T:C_T,5:140238500:C:T_C,5:140238561:C:G_C,5:140238578:G:A_G,5:140239368:G:A_G,5:140240870:A:G_A,5:140241812:G:A_G,5:140241985:G:A_G,5:140242302:C:T_C,5:140242680:G:A_G,5:140242687:T:C_T,5:140242987:A:C_A,5:140244006:G:A_G,5:140244007:C:A_C,5:140244316:G:T_G,5:140244876:T:C_T,5:140245279:T:C_T,5:140245285:A:G_A,5:140245639:G:A_G,5:140245762:A:C_A,5:140246158:A:G_A,5:140247095:A:T_A,5:140248228:T:C_T,5:140248429:G:GAC_G,5:140248578:C:A_C,5:140249865:T:C_T,5:140250467:T:TG_T,5:140251277:C:T_C,5:140253457:T:C_T,5:140256162:T:C_T,5:140256542:T:C_T,5:140256985:T:C_T,5:140257980:A:G_A,5:140260385:TTGTAAA:T_TTGTAAA,5:140260891:A:G_A,5:140262311:C:A_C,5:140262829:A:C_A,5:140263344:C:T_C,5:140264131:T:G_T,5:140266441:A:G_A,5:140267191:C:T_C,5:140267377:A:G_A,5:140268316:CA:C_CA,5:140268598:A:C_A,5:140269616:G:A_G,5:140270680:C:A_C,5:140270787:G:A_G,5:140271736:T:C_T,5:140272279:C:T_C,5:140272472:G:A_G,5:140273623:G:A_G,5:140273854:G:T_G,5:140274530:G:A_G,5:140274952:T:C_T,5:140275079:G:A_G,5:140275147:A:G_A,5:140275366:G:A_G,5:140275394:A:G_A,5:140278293:C:A_C,5:140278350:A:G_A,5:140279568:A:G_A,5:140280343:C:T_C,5:140281331:G:A_G,5:140281694:T:C_T,5:140282103:A:G_A,5:140283716:A:T_A,5:140284816:C:T_C,5:140285132:C:A_C,5:140285235:T:C_T,5:140285596:T:C_T,5:140285995:A:T_A,5:140286176:C:T_C,5:140286203:G:A_G,5:140286269:C:T_C,5:140286702:T:A_T,5:140286842:G:T_G,5:140287321:A:T_A,5:140289801:G:A_G,5:140291006:C:G_C,5:140291347:G:C_G,5:140291477:C:T_C,5:140293499:T:C_T,5:140298628:A:G_A,5:140298717:A:G_A,5:140299461:A:G_A,5:140299969:G:T_G,5:140301751:G:A_G,5:140302312:G:A_G,5:140303444:A:G_A,5:140304177:A:G_A,5:140304502:T:C_T,5:140304779:T:C_T,5:140306848:G:T_G,5:140309869:T:C_T,5:140309920:A:G_A,5:140310383:A:G_A,5:140311684:T:C_T,5:140312079:C:A_C,5:140312930:G:T_G,5:140314802:C:T_C,5:140315353:A:G_A,5:140315645:G:A_G,5:140316918:G:A_G,5:140318525:A:C_A,5:140318558:G:T_G,5:140318780:G:A_G,5:140320993:T:C_T,5:140321023:T:A_T,5:140321098:G:A_G,5:140322335:T:C_T,5:140323701:T:C_T,5:140325067:G:C_G,5:140325181:A:G_A,5:140326940:G:T_G,5:140326942:G:A_G,5:140327271:G:A_G,5:140327854:T:G_T,5:140328198:T:C_T,5:140328797:A:G_A,5:140330922:G:A_G,5:140331446:A:G_A,5:140331474:T:G_T,5:140331547:A:G_A,5:140331694:G:C_G,5:140332654:G:A_G,5:140332965:A:C_A,5:140333293:G:A_G,5:140334979:C:T_C,5:140335105:T:C_T,5:140335166:G:A_G,5:140335244:T:C_T,5:140335277:A:G_A,5:140335418:G:C_G,5:140337403:G:C_G,5:140338593:C:G_C,5:140338940:G:T_G,5:140340406:T:C_T,5:140340626:C:A_C,5:140340815:T:C_T,5:140341246:C:T_C,5:140341745:C:G_C,5:140341766:T:C_T,5:140341873:C:A_C,5:140342116:C:T_C,5:140342223:T:A_T,5:140342328:T:A_T,5:140346707:C:T_C,5:140347056:C:T_C,5:140347675:G:A_G,5:140349567:G:A_G,5:140351647:T:C_T,5:140361785:C:A_C,5:140369033:T:A_T,5:140373797:T:A_T,5:140374377:T:C_T,5:140399673:T:A_T,5:140411921:G:A_G,5:140424292:C:T_C,5:140426026:A:G_A,5:140428055:G:A_G,5:140429676:T:C_T,5:140431501:G:T_G,5:140432319:A:G_A,5:140488384:A:G_A,5:140494013:C:T_C,5:140503630:C:T_C,5:140509005:C:A_C,5:140511504:C:T_C,5:140519619:C:T_C,5:140532639:A:T_A,5:140536078:C:G_C,5:140542376:G:A_G,5:140546347:T:G_T,5:140552191:AGG:A_AGG,5:140552345:C:T_C,5:140557561:G:A_G,5:140573604:T:C_T
chr5:140212971-140213067	0.308794	0.777148	480	68	0.941872627626458	0.768103401882723	11.2078767345257	202.235616540041	12.1838311918464	0.769883641354368	5:140034000:C:T_C,5:140065515:C:T_C,5:140070554:T:A_T,5:140109600:A:G_A,5:140133794:T:G_T,5:140135379:T:C_T,5:140137463:A:G_A,5:140137976:G:T_G,5:140138279:G:C_G,5:140139404:T:C_T,5:140142743:T:C_T,5:140143029:G:A_G,5:140146712:A:G_A,5:140149810:G:A_G,5:140154734:T:A_T,5:140156452:A:T_A,5:140157447:G:T_G,5:140159085:A:G_A,5:140160411:TA:T_TA,5:140161875:C:T_C,5:140162500:TG:T_TG,5:140162852:G:A_G,5:140163540:A:G_A,5:140164870:A:G_A,5:140169396:A:G_A,5:140170538:T:C_T,5:140171602:G:A_G,5:140172039:T:C_T,5:140173390:A:G_A,5:140179514:T:C_T,5:140183623:G:C_G,5:140187632:G:T_G,5:140189996:A:T_A,5:140191146:G:A_G,5:140195688:T:C_T,5:140197634:T:C_T,5:140198291:CAAT:C_CAAT,5:140199754:T:C_T,5:140201344:G:A_G,5:140202183:T:G_T,5:140209617:GC:G_GC,5:140216037:G:A_G,5:140222809:G:C_G,5:140225811:A:G_A,5:140228335:G:A_G,5:140228801:C:G_C,5:140229256:G:A_G,5:140232507:A:G_A,5:140236314:G:C_G,5:140238500:C:T_C,5:140238578:G:A_G,5:140239368:G:A_G,5:140242302:C:T_C,5:140245639:G:A_G,5:140257980:A:G_A,5:140264131:T:G_T,5:140268316:CA:C_CA,5:140270787:G:A_G,5:140272279:C:T_C,5:140278293:C:A_C,5:140279568:A:G_A,5:140301751:G:A_G,5:140304779:T:C_T,5:140311684:T:C_T,5:140321098:G:A_G,5:140331694:G:C_G,5:140338593:C:G_C,5:140338940:G:T_G
chr5:140215532-140215633	0.255624	0.983138	482	68	0.99798335336271	0.982386130082843	83.4134937759336	356.876778312749	194.991370692903	0.919230189020442	5:140034000:C:T_C,5:140065515:C:T_C,5:140070554:T:A_T,5:140109600:A:G_A,5:140133794:T:G_T,5:140135379:T:C_T,5:140137463:A:G_A,5:140137976:G:T_G,5:140138279:G:C_G,5:140139404:T:C_T,5:140142743:T:C_T,5:140143029:G:A_G,5:140146712:A:G_A,5:140149810:G:A_G,5:140154734:T:A_T,5:140156452:A:T_A,5:140157447:G:T_G,5:140159085:A:G_A,5:140160411:TA:T_TA,5:140161875:C:T_C,5:140162500:TG:T_TG,5:140162852:G:A_G,5:140163540:A:G_A,5:140164870:A:G_A,5:140169396:A:G_A,5:140170538:T:C_T,5:140171602:G:A_G,5:140172039:T:C_T,5:140173390:A:G_A,5:140179514:T:C_T,5:140183623:G:C_G,5:140187632:G:T_G,5:140189996:A:T_A,5:140191146:G:A_G,5:140195688:T:C_T,5:140197634:T:C_T,5:140198291:CAAT:C_CAAT,5:140199754:T:C_T,5:140201344:G:A_G,5:140202183:T:G_T,5:140209617:GC:G_GC,5:140216037:G:A_G,5:140222809:G:C_G,5:140225811:A:G_A,5:140228335:G:A_G,5:140228801:C:G_C,5:140229256:G:A_G,5:140232507:A:G_A,5:140236314:G:C_G,5:140238500:C:T_C,5:140238578:G:A_G,5:140239368:G:A_G,5:140242302:C:T_C,5:140245639:G:A_G,5:140257980:A:G_A,5:140264131:T:G_T,5:140268316:CA:C_CA,5:140270787:G:A_G,5:140272279:C:T_C,5:140278293:C:A_C,5:140279568:A:G_A,5:140301751:G:A_G,5:140304779:T:C_T,5:140311684:T:C_T,5:140321098:G:A_G,5:140331694:G:C_G,5:140338593:C:G_C,5:140338940:G:T_G
chr5:140216870-140216921	0.234151	0.19697	482	283	0.970045292186083	0.817818272498415	0.0487462185301211	104.873280012123	1.199353655867	0.88393164733697	5:140080651:T:G_T,5:140088682:A:G_A,5:140095702:A:G_A,5:140137612:T:C_T,5:140139596:G:A_G,5:140140971:C:T_C,5:140141705:G:T_G,5:140142099:T:C_T,5:140142223:T:C_T,5:140144099:A:G_A,5:140144427:TG:T_TG,5:140148136:G:A_G,5:140150071:C:T_C,5:140150402:A:T_A,5:140151433:C:T_C,5:140152754:C:T_C,5:140152953:T:C_T,5:140153530:G:A_G,5:140153694:C:A_C,5:140153978:A:G_A,5:140157337:A:G_A,5:140158186:C:T_C,5:140159505:C:T_C,5:140159650:A:G_A,5:140159929:A:G_A,5:140163483:A:G_A,5:140163506:G:A_G,5:140163794:G:A_G,5:140164977:G:A_G,5:140165717:G:A_G,5:140165968:T:G_T,5:140166144:A:T_A,5:140166163:G:A_G,5:140167026:GGCA:G_GGCA,5:140168212:C:T_C,5:140168386:T:A_T,5:140172007:T:C_T,5:140173989:T:TGA_T,5:140176913:T:C_T,5:140177800:C:T_C,5:140178627:T:G_T,5:140178827:C:T_C,5:140178911:G:T_G,5:140178999:C:T_C,5:140179084:C:T_C,5:140179223:G:A_G,5:140179335:G:C_G,5:140179429:T:G_T,5:140180913:T:G_T,5:140181431:G:A_G,5:140182321:G:A_G,5:140183898:T:C_T,5:140184888:G:A_G,5:140185443:A:G_A,5:140185561:A:G_A,5:140186049:C:T_C,5:140186130:CTA:C_CTA,5:140186156:C:T_C,5:140188111:T:G_T,5:140188469:C:A_C,5:140188900:T:C_T,5:140189177:A:T_A,5:140189179:G:A_G,5:140190274:C:A_C,5:140190327:G:GT_G,5:140191703:G:A_G,5:140193680:A:G_A,5:140194465:G:A_G,5:140195491:A:G_A,5:140196464:T:A_T,5:140196762:T:C_T,5:140197789:TA:T_TA,5:140199836:C:G_C,5:140200102:T:TG_T,5:140201620:T:G_T,5:140201976:T:C_T,5:140202142:G:T_G,5:140202188:G:A_G,5:140204143:C:G_C,5:140204690:C:G_C,5:140206916:G:A_G,5:140209724:A:G_A,5:140211281:T:C_T,5:140212729:G:A_G,5:140213259:T:A_T,5:140214630:TA:T_TA,5:140215714:C:T_C,5:140216029:A:C_A,5:140216087:A:T_A,5:140216166:T:C_T,5:140216967:C:T_C,5:140217995:T:G_T,5:140218325:C:T_C,5:140218505:A:G_A,5:140219512:T:C_T,5:140219549:G:A_G,5:140219734:T:G_T,5:140221512:C:G_C,5:140223217:C:A_C,5:140224030:G:A_G,5:140224289:G:A_G,5:140224934:T:C_T,5:140225617:C:T_C,5:140225932:G:A_G,5:140227133:G:A_G,5:140228278:C:T_C,5:140228768:T:C_T,5:140229341:C:T_C,5:140229657:C:CGTTA_C,5:140229824:A:G_A,5:140230366:T:G_T,5:140230367:T:G_T,5:140231426:A:T_A,5:140231458:T:A_T,5:140231605:A:C_A,5:140231695:G:A_G,5:140231923:T:C_T,5:140233269:A:G_A,5:140233603:T:C_T,5:140233982:T:C_T,5:140233986:A:G_A,5:140235210:T:C_T,5:140237024:T:C_T,5:140237801:G:A_G,5:140237822:A:G_A,5:140238300:T:C_T,5:140238561:C:G_C,5:140240870:A:G_A,5:140241812:G:A_G,5:140241985:G:A_G,5:140242680:G:A_G,5:140242687:T:C_T,5:140242987:A:C_A,5:140244006:G:A_G,5:140244007:C:A_C,5:140244316:G:T_G,5:140244876:T:C_T,5:140245279:T:C_T,5:140245285:A:G_A,5:140245762:A:C_A,5:140246158:A:G_A,5:140247095:A:T_A,5:140248228:T:C_T,5:140248429:G:GAC_G,5:140248578:C:A_C,5:140249865:T:C_T,5:140250467:T:TG_T,5:140251277:C:T_C,5:140253457:T:C_T,5:140256162:T:C_T,5:140256542:T:C_T,5:140256985:T:C_T,5:140260385:TTGTAAA:T_TTGTAAA,5:140260891:A:G_A,5:140262311:C:A_C,5:140262829:A:C_A,5:140263344:C:T_C,5:140266441:A:G_A,5:140267191:C:T_C,5:140267377:A:G_A,5:140268598:A:C_A,5:140269616:G:A_G,5:140270680:C:A_C,5:140271736:T:C_T,5:140272472:G:A_G,5:140273623:G:A_G,5:140273854:G:T_G,5:140274530:G:A_G,5:140274952:T:C_T,5:140275079:G:A_G,5:140275147:A:G_A,5:140275366:G:A_G,5:140275394:A:G_A,5:140278350:A:G_A,5:140280343:C:T_C,5:140281331:G:A_G,5:140281694:T:C_T,5:140282103:A:G_A,5:140283716:A:T_A,5:140284816:C:T_C,5:140285132:C:A_C,5:140285235:T:C_T,5:140285596:T:C_T,5:140285995:A:T_A,5:140286176:C:T_C,5:140286203:G:A_G,5:140286269:C:T_C,5:140286702:T:A_T,5:140286842:G:T_G,5:140287321:A:T_A,5:140289801:G:A_G,5:140291006:C:G_C,5:140291347:G:C_G,5:140291477:C:T_C,5:140293499:T:C_T,5:140298628:A:G_A,5:140298717:A:G_A,5:140299461:A:G_A,5:140299969:G:T_G,5:140302312:G:A_G,5:140303444:A:G_A,5:140304177:A:G_A,5:140304502:T:C_T,5:140306848:G:T_G,5:140309869:T:C_T,5:140309920:A:G_A,5:140310383:A:G_A,5:140312079:C:A_C,5:140312930:G:T_G,5:140314802:C:T_C,5:140315353:A:G_A,5:140315645:G:A_G,5:140316918:G:A_G,5:140318525:A:C_A,5:140318558:G:T_G,5:140318780:G:A_G,5:140320993:T:C_T,5:140321023:T:A_T,5:140322335:T:C_T,5:140323701:T:C_T,5:140325067:G:C_G,5:140325181:A:G_A,5:140326940:G:T_G,5:140326942:G:A_G,5:140327271:G:A_G,5:140327854:T:G_T,5:140328198:T:C_T,5:140328797:A:G_A,5:140330922:G:A_G,5:140331446:A:G_A,5:140331474:T:G_T,5:140331547:A:G_A,5:140332654:G:A_G,5:140332965:A:C_A,5:140333293:G:A_G,5:140334979:C:T_C,5:140335105:T:C_T,5:140335166:G:A_G,5:140335244:T:C_T,5:140335277:A:G_A,5:140335418:G:C_G,5:140337403:G:C_G,5:140340406:T:C_T,5:140340626:C:A_C,5:140340815:T:C_T,5:140341246:C:T_C,5:140341745:C:G_C,5:140341766:T:C_T,5:140341873:C:A_C,5:140342116:C:T_C,5:140342223:T:A_T,5:140342328:T:A_T,5:140346707:C:T_C,5:140347056:C:T_C,5:140347675:G:A_G,5:140349567:G:A_G,5:140351647:T:C_T,5:140361785:C:A_C,5:140369033:T:A_T,5:140373797:T:A_T,5:140374377:T:C_T,5:140399673:T:A_T,5:140411921:G:A_G,5:140424292:C:T_C,5:140426026:A:G_A,5:140428055:G:A_G,5:140429676:T:C_T,5:140431501:G:T_G,5:140432319:A:G_A,5:140488384:A:G_A,5:140494013:C:T_C,5:140503630:C:T_C,5:140509005:C:A_C,5:140511504:C:T_C,5:140519619:C:T_C,5:140532639:A:T_A,5:140536078:C:G_C,5:140542376:G:A_G,5:140546347:T:G_T,5:140552191:AGG:A_AGG,5:140552345:C:T_C,5:140557561:G:A_G,5:140573604:T:C_T
chr5:140226453-140226629	0.209492	0.280862	483	68	0.821102519096846	0.181570300102428	53.6133194931501	368.16406121126	10.8536621553568	0.39308287673854	5:140034000:C:T_C,5:140065515:C:T_C,5:140070554:T:A_T,5:140109600:A:G_A,5:140133794:T:G_T,5:140135379:T:C_T,5:140137463:A:G_A,5:140137976:G:T_G,5:140138279:G:C_G,5:140139404:T:C_T,5:140142743:T:C_T,5:140143029:G:A_G,5:140146712:A:G_A,5:140149810:G:A_G,5:140154734:T:A_T,5:140156452:A:T_A,5:140157447:G:T_G,5:140159085:A:G_A,5:140160411:TA:T_TA,5:140161875:C:T_C,5:140162500:TG:T_TG,5:140162852:G:A_G,5:140163540:A:G_A,5:140164870:A:G_A,5:140169396:A:G_A,5:140170538:T:C_T,5:140171602:G:A_G,5:140172039:T:C_T,5:140173390:A:G_A,5:140179514:T:C_T,5:140183623:G:C_G,5:140187632:G:T_G,5:140189996:A:T_A,5:140191146:G:A_G,5:140195688:T:C_T,5:140197634:T:C_T,5:140198291:CAAT:C_CAAT,5:140199754:T:C_T,5:140201344:G:A_G,5:140202183:T:G_T,5:140209617:GC:G_GC,5:140216037:G:A_G,5:140222809:G:C_G,5:140225811:A:G_A,5:140228335:G:A_G,5:140228801:C:G_C,5:140229256:G:A_G,5:140232507:A:G_A,5:140236314:G:C_G,5:140238500:C:T_C,5:140238578:G:A_G,5:140239368:G:A_G,5:140242302:C:T_C,5:140245639:G:A_G,5:140257980:A:G_A,5:140264131:T:G_T,5:140268316:CA:C_CA,5:140270787:G:A_G,5:140272279:C:T_C,5:140278293:C:A_C,5:140279568:A:G_A,5:140301751:G:A_G,5:140304779:T:C_T,5:140311684:T:C_T,5:140321098:G:A_G,5:140331694:G:C_G,5:140338593:C:G_C,5:140338940:G:T_G
chr5:140235397-140235435	0.423005	0.228897	480	351	0.891847858183225	0.432289353126843	0.11141923776749	76.932084510272	0.75971376558657	0.560241057024123	5:140034000:C:T_C,5:140065515:C:T_C,5:140070554:T:A_T,5:140080651:T:G_T,5:140088682:A:G_A,5:140095702:A:G_A,5:140109600:A:G_A,5:140133794:T:G_T,5:140135379:T:C_T,5:140137463:A:G_A,5:140137612:T:C_T,5:140137976:G:T_G,5:140138279:G:C_G,5:140139404:T:C_T,5:140139596:G:A_G,5:140140971:C:T_C,5:140141705:G:T_G,5:140142099:T:C_T,5:140142223:T:C_T,5:140142743:T:C_T,5:140143029:G:A_G,5:140144099:A:G_A,5:140144427:TG:T_TG,5:140146712:A:G_A,5:140148136:G:A_G,5:140149810:G:A_G,5:140150071:C:T_C,5:140150402:A:T_A,5:140151433:C:T_C,5:140152754:C:T_C,5:140152953:T:C_T,5:140153530:G:A_G,5:140153694:C:A_C,5:140153978:A:G_A,5:140154734:T:A_T,5:140156452:A:T_A,5:140157337:A:G_A,5:140157447:G:T_G,5:140158186:C:T_C,5:140159085:A:G_A,5:140159505:C:T_C,5:140159650:A:G_A,5:140159929:A:G_A,5:140160411:TA:T_TA,5:140161875:C:T_C,5:140162500:TG:T_TG,5:140162852:G:A_G,5:140163483:A:G_A,5:140163506:G:A_G,5:140163540:A:G_A,5:140163794:G:A_G,5:140164870:A:G_A,5:140164977:G:A_G,5:140165717:G:A_G,5:140165968:T:G_T,5:140166144:A:T_A,5:140166163:G:A_G,5:140167026:GGCA:G_GGCA,5:140168212:C:T_C,5:140168386:T:A_T,5:140169396:A:G_A,5:140170538:T:C_T,5:140171602:G:A_G,5:140172007:T:C_T,5:140172039:T:C_T,5:140173390:A:G_A,5:140173989:T:TGA_T,5:140176913:T:C_T,5:140177800:C:T_C,5:140178627:T:G_T,5:140178827:C:T_C,5:140178911:G:T_G,5:140178999:C:T_C,5:140179084:C:T_C,5:140179223:G:A_G,5:140179335:G:C_G,5:140179429:T:G_T,5:140179514:T:C_T,5:140180913:T:G_T,5:140181431:G:A_G,5:140182321:G:A_G,5:140183623:G:C_G,5:140183898:T:C_T,5:140184888:G:A_G,5:140185443:A:G_A,5:140185561:A:G_A,5:140186049:C:T_C,5:140186130:CTA:C_CTA,5:140186156:C:T_C,5:140187632:G:T_G,5:140188111:T:G_T,5:140188469:C:A_C,5:140188900:T:C_T,5:140189177:A:T_A,5:140189179:G:A_G,5:140189996:A:T_A,5:140190274:C:A_C,5:140190327:G:GT_G,5:140191146:G:A_G,5:140191703:G:A_G,5:140193680:A:G_A,5:140194465:G:A_G,5:140195491:A:G_A,5:140195688:T:C_T,5:140196464:T:A_T,5:140196762:T:C_T,5:140197634:T:C_T,5:140197789:TA:T_TA,5:140198291:CAAT:C_CAAT,5:140199754:T:C_T,5:140199836:C:G_C,5:140200102:T:TG_T,5:140201344:G:A_G,5:140201620:T:G_T,5:140201976:T:C_T,5:140202142:G:T_G,5:140202183:T:G_T,5:140202188:G:A_G,5:140204143:C:G_C,5:140204690:C:G_C,5:140206916:G:A_G,5:140209617:GC:G_GC,5:140209724:A:G_A,5:140211281:T:C_T,5:140212729:G:A_G,5:140213259:T:A_T,5:140214630:TA:T_TA,5:140215714:C:T_C,5:140216029:A:C_A,5:140216037:G:A_G,5:140216087:A:T_A,5:140216166:T:C_T,5:140216967:C:T_C,5:140217995:T:G_T,5:140218325:C:T_C,5:140218505:A:G_A,5:140219512:T:C_T,5:140219549:G:A_G,5:140219734:T:G_T,5:140221512:C:G_C,5:140222809:G:C_G,5:140223217:C:A_C,5:140224030:G:A_G,5:140224289:G:A_G,5:140224934:T:C_T,5:140225617:C:T_C,5:140225811:A:G_A,5:140225932:G:A_G,5:140227133:G:A_G,5:140228278:C:T_C,5:140228335:G:A_G,5:140228768:T:C_T,5:140228801:C:G_C,5:140229256:G:A_G,5:140229341:C:T_C,5:140229657:C:CGTTA_C,5:140229824:A:G_A,5:140230366:T:G_T,5:140230367:T:G_T,5:140231426:A:T_A,5:140231458:T:A_T,5:140231605:A:C_A,5:140231695:G:A_G,5:140231923:T:C_T,5:140232507:A:G_A,5:140233269:A:G_A,5:140233603:T:C_T,5:140233982:T:C_T,5:140233986:A:G_A,5:140235210:T:C_T,5:140236314:G:C_G,5:140237024:T:C_T,5:140237801:G:A_G,5:140237822:A:G_A,5:140238300:T:C_T,5:140238500:C:T_C,5:140238561:C:G_C,5:140238578:G:A_G,5:140239368:G:A_G,5:140240870:A:G_A,5:140241812:G:A_G,5:140241985:G:A_G,5:140242302:C:T_C,5:140242680:G:A_G,5:140242687:T:C_T,5:140242987:A:C_A,5:140244006:G:A_G,5:140244007:C:A_C,5:140244316:G:T_G,5:140244876:T:C_T,5:140245279:T:C_T,5:140245285:A:G_A,5:140245639:G:A_G,5:140245762:A:C_A,5:140246158:A:G_A,5:140247095:A:T_A,5:140248228:T:C_T,5:140248429:G:GAC_G,5:140248578:C:A_C,5:140249865:T:C_T,5:140250467:T:TG_T,5:140251277:C:T_C,5:140253457:T:C_T,5:140256162:T:C_T,5:140256542:T:C_T,5:140256985:T:C_T,5:140257980:A:G_A,5:140260385:TTGTAAA:T_TTGTAAA,5:140260891:A:G_A,5:140262311:C:A_C,5:140262829:A:C_A,5:140263344:C:T_C,5:140264131:T:G_T,5:140266441:A:G_A,5:140267191:C:T_C,5:140267377:A:G_A,5:140268316:CA:C_CA,5:140268598:A:C_A,5:140269616:G:A_G,5:140270680:C:A_C,5:140270787:G:A_G,5:140271736:T:C_T,5:140272279:C:T_C,5:140272472:G:A_G,5:140273623:G:A_G,5:140273854:G:T_G,5:140274530:G:A_G,5:140274952:T:C_T,5:140275079:G:A_G,5:140275147:A:G_A,5:140275366:G:A_G,5:140275394:A:G_A,5:140278293:C:A_C,5:140278350:A:G_A,5:140279568:A:G_A,5:140280343:C:T_C,5:140281331:G:A_G,5:140281694:T:C_T,5:140282103:A:G_A,5:140283716:A:T_A,5:140284816:C:T_C,5:140285132:C:A_C,5:140285235:T:C_T,5:140285596:T:C_T,5:140285995:A:T_A,5:140286176:C:T_C,5:140286203:G:A_G,5:140286269:C:T_C,5:140286702:T:A_T,5:140286842:G:T_G,5:140287321:A:T_A,5:140289801:G:A_G,5:140291006:C:G_C,5:140291347:G:C_G,5:140291477:C:T_C,5:140293499:T:C_T,5:140298628:A:G_A,5:140298717:A:G_A,5:140299461:A:G_A,5:140299969:G:T_G,5:140301751:G:A_G,5:140302312:G:A_G,5:140303444:A:G_A,5:140304177:A:G_A,5:140304502:T:C_T,5:140304779:T:C_T,5:140306848:G:T_G,5:140309869:T:C_T,5:140309920:A:G_A,5:140310383:A:G_A,5:140311684:T:C_T,5:140312079:C:A_C,5:140312930:G:T_G,5:140314802:C:T_C,5:140315353:A:G_A,5:140315645:G:A_G,5:140316918:G:A_G,5:140318525:A:C_A,5:140318558:G:T_G,5:140318780:G:A_G,5:140320993:T:C_T,5:140321023:T:A_T,5:140321098:G:A_G,5:140322335:T:C_T,5:140323701:T:C_T,5:140325067:G:C_G,5:140325181:A:G_A,5:140326940:G:T_G,5:140326942:G:A_G,5:140327271:G:A_G,5:140327854:T:G_T,5:140328198:T:C_T,5:140328797:A:G_A,5:140330922:G:A_G,5:140331446:A:G_A,5:140331474:T:G_T,5:140331547:A:G_A,5:140331694:G:C_G,5:140332654:G:A_G,5:140332965:A:C_A,5:140333293:G:A_G,5:140334979:C:T_C,5:140335105:T:C_T,5:140335166:G:A_G,5:140335244:T:C_T,5:140335277:A:G_A,5:140335418:G:C_G,5:140337403:G:C_G,5:140338593:C:G_C,5:140338940:G:T_G,5:140340406:T:C_T,5:140340626:C:A_C,5:140340815:T:C_T,5:140341246:C:T_C,5:140341745:C:G_C,5:140341766:T:C_T,5:140341873:C:A_C,5:140342116:C:T_C,5:140342223:T:A_T,5:140342328:T:A_T,5:140346707:C:T_C,5:140347056:C:T_C,5:140347675:G:A_G,5:140349567:G:A_G,5:140351647:T:C_T,5:140361785:C:A_C,5:140369033:T:A_T,5:140373797:T:A_T,5:140374377:T:C_T,5:140399673:T:A_T,5:140411921:G:A_G,5:140424292:C:T_C,5:140426026:A:G_A,5:140428055:G:A_G,5:140429676:T:C_T,5:140431501:G:T_G,5:140432319:A:G_A,5:140488384:A:G_A,5:140494013:C:T_C,5:140503630:C:T_C,5:140509005:C:A_C,5:140511504:C:T_C,5:140519619:C:T_C,5:140532639:A:T_A,5:140536078:C:G_C,5:140542376:G:A_G,5:140546347:T:G_T,5:140552191:AGG:A_AGG,5:140552345:C:T_C,5:140557561:G:A_G,5:140573604:T:C_T
chr5:140251983-140252032	0.177598	0.843932	481	68	0.948534757837089	0.816938769439533	0.35908062512289	101.974945707551	2.36000404707926	0.798265837243003	5:140034000:C:T_C,5:140065515:C:T_C,5:140070554:T:A_T,5:140109600:A:G_A,5:140133794:T:G_T,5:140135379:T:C_T,5:140137463:A:G_A,5:140137976:G:T_G,5:140138279:G:C_G,5:140139404:T:C_T,5:140142743:T:C_T,5:140143029:G:A_G,5:140146712:A:G_A,5:140149810:G:A_G,5:140154734:T:A_T,5:140156452:A:T_A,5:140157447:G:T_G,5:140159085:A:G_A,5:140160411:TA:T_TA,5:140161875:C:T_C,5:140162500:TG:T_TG,5:140162852:G:A_G,5:140163540:A:G_A,5:140164870:A:G_A,5:140169396:A:G_A,5:140170538:T:C_T,5:140171602:G:A_G,5:140172039:T:C_T,5:140173390:A:G_A,5:140179514:T:C_T,5:140183623:G:C_G,5:140187632:G:T_G,5:140189996:A:T_A,5:140191146:G:A_G,5:140195688:T:C_T,5:140197634:T:C_T,5:140198291:CAAT:C_CAAT,5:140199754:T:C_T,5:140201344:G:A_G,5:140202183:T:G_T,5:140209617:GC:G_GC,5:140216037:G:A_G,5:140222809:G:C_G,5:140225811:A:G_A,5:140228335:G:A_G,5:140228801:C:G_C,5:140229256:G:A_G,5:140232507:A:G_A,5:140236314:G:C_G,5:140238500:C:T_C,5:140238578:G:A_G,5:140239368:G:A_G,5:140242302:C:T_C,5:140245639:G:A_G,5:140257980:A:G_A,5:140264131:T:G_T,5:140268316:CA:C_CA,5:140270787:G:A_G,5:140272279:C:T_C,5:140278293:C:A_C,5:140279568:A:G_A,5:140301751:G:A_G,5:140304779:T:C_T,5:140311684:T:C_T,5:140321098:G:A_G,5:140331694:G:C_G,5:140338593:C:G_C,5:140338940:G:T_G
chr5:140258425-140258472	0.307039	0.564127	481	351	0.932969078575672	0.571541589563784	0.256137788249927	94.2360523382532	1.58342206752122	0.656137592474382	5:140034000:C:T_C,5:140065515:C:T_C,5:140070554:T:A_T,5:140080651:T:G_T,5:140088682:A:G_A,5:140095702:A:G_A,5:140109600:A:G_A,5:140133794:T:G_T,5:140135379:T:C_T,5:140137463:A:G_A,5:140137612:T:C_T,5:140137976:G:T_G,5:140138279:G:C_G,5:140139404:T:C_T,5:140139596:G:A_G,5:140140971:C:T_C,5:140141705:G:T_G,5:140142099:T:C_T,5:140142223:T:C_T,5:140142743:T:C_T,5:140143029:G:A_G,5:140144099:A:G_A,5:140144427:TG:T_TG,5:140146712:A:G_A,5:140148136:G:A_G,5:140149810:G:A_G,5:140150071:C:T_C,5:140150402:A:T_A,5:140151433:C:T_C,5:140152754:C:T_C,5:140152953:T:C_T,5:140153530:G:A_G,5:140153694:C:A_C,5:140153978:A:G_A,5:140154734:T:A_T,5:140156452:A:T_A,5:140157337:A:G_A,5:140157447:G:T_G,5:140158186:C:T_C,5:140159085:A:G_A,5:140159505:C:T_C,5:140159650:A:G_A,5:140159929:A:G_A,5:140160411:TA:T_TA,5:140161875:C:T_C,5:140162500:TG:T_TG,5:140162852:G:A_G,5:140163483:A:G_A,5:140163506:G:A_G,5:140163540:A:G_A,5:140163794:G:A_G,5:140164870:A:G_A,5:140164977:G:A_G,5:140165717:G:A_G,5:140165968:T:G_T,5:140166144:A:T_A,5:140166163:G:A_G,5:140167026:GGCA:G_GGCA,5:140168212:C:T_C,5:140168386:T:A_T,5:140169396:A:G_A,5:140170538:T:C_T,5:140171602:G:A_G,5:140172007:T:C_T,5:140172039:T:C_T,5:140173390:A:G_A,5:140173989:T:TGA_T,5:140176913:T:C_T,5:140177800:C:T_C,5:140178627:T:G_T,5:140178827:C:T_C,5:140178911:G:T_G,5:140178999:C:T_C,5:140179084:C:T_C,5:140179223:G:A_G,5:140179335:G:C_G,5:140179429:T:G_T,5:140179514:T:C_T,5:140180913:T:G_T,5:140181431:G:A_G,5:140182321:G:A_G,5:140183623:G:C_G,5:140183898:T:C_T,5:140184888:G:A_G,5:140185443:A:G_A,5:140185561:A:G_A,5:140186049:C:T_C,5:140186130:CTA:C_CTA,5:140186156:C:T_C,5:140187632:G:T_G,5:140188111:T:G_T,5:140188469:C:A_C,5:140188900:T:C_T,5:140189177:A:T_A,5:140189179:G:A_G,5:140189996:A:T_A,5:140190274:C:A_C,5:140190327:G:GT_G,5:140191146:G:A_G,5:140191703:G:A_G,5:140193680:A:G_A,5:140194465:G:A_G,5:140195491:A:G_A,5:140195688:T:C_T,5:140196464:T:A_T,5:140196762:T:C_T,5:140197634:T:C_T,5:140197789:TA:T_TA,5:140198291:CAAT:C_CAAT,5:140199754:T:C_T,5:140199836:C:G_C,5:140200102:T:TG_T,5:140201344:G:A_G,5:140201620:T:G_T,5:140201976:T:C_T,5:140202142:G:T_G,5:140202183:T:G_T,5:140202188:G:A_G,5:140204143:C:G_C,5:140204690:C:G_C,5:140206916:G:A_G,5:140209617:GC:G_GC,5:140209724:A:G_A,5:140211281:T:C_T,5:140212729:G:A_G,5:140213259:T:A_T,5:140214630:TA:T_TA,5:140215714:C:T_C,5:140216029:A:C_A,5:140216037:G:A_G,5:140216087:A:T_A,5:140216166:T:C_T,5:140216967:C:T_C,5:140217995:T:G_T,5:140218325:C:T_C,5:140218505:A:G_A,5:140219512:T:C_T,5:140219549:G:A_G,5:140219734:T:G_T,5:140221512:C:G_C,5:140222809:G:C_G,5:140223217:C:A_C,5:140224030:G:A_G,5:140224289:G:A_G,5:140224934:T:C_T,5:140225617:C:T_C,5:140225811:A:G_A,5:140225932:G:A_G,5:140227133:G:A_G,5:140228278:C:T_C,5:140228335:G:A_G,5:140228768:T:C_T,5:140228801:C:G_C,5:140229256:G:A_G,5:140229341:C:T_C,5:140229657:C:CGTTA_C,5:140229824:A:G_A,5:140230366:T:G_T,5:140230367:T:G_T,5:140231426:A:T_A,5:140231458:T:A_T,5:140231605:A:C_A,5:140231695:G:A_G,5:140231923:T:C_T,5:140232507:A:G_A,5:140233269:A:G_A,5:140233603:T:C_T,5:140233982:T:C_T,5:140233986:A:G_A,5:140235210:T:C_T,5:140236314:G:C_G,5:140237024:T:C_T,5:140237801:G:A_G,5:140237822:A:G_A,5:140238300:T:C_T,5:140238500:C:T_C,5:140238561:C:G_C,5:140238578:G:A_G,5:140239368:G:A_G,5:140240870:A:G_A,5:140241812:G:A_G,5:140241985:G:A_G,5:140242302:C:T_C,5:140242680:G:A_G,5:140242687:T:C_T,5:140242987:A:C_A,5:140244006:G:A_G,5:140244007:C:A_C,5:140244316:G:T_G,5:140244876:T:C_T,5:140245279:T:C_T,5:140245285:A:G_A,5:140245639:G:A_G,5:140245762:A:C_A,5:140246158:A:G_A,5:140247095:A:T_A,5:140248228:T:C_T,5:140248429:G:GAC_G,5:140248578:C:A_C,5:140249865:T:C_T,5:140250467:T:TG_T,5:140251277:C:T_C,5:140253457:T:C_T,5:140256162:T:C_T,5:140256542:T:C_T,5:140256985:T:C_T,5:140257980:A:G_A,5:140260385:TTGTAAA:T_TTGTAAA,5:140260891:A:G_A,5:140262311:C:A_C,5:140262829:A:C_A,5:140263344:C:T_C,5:140264131:T:G_T,5:140266441:A:G_A,5:140267191:C:T_C,5:140267377:A:G_A,5:140268316:CA:C_CA,5:140268598:A:C_A,5:140269616:G:A_G,5:140270680:C:A_C,5:140270787:G:A_G,5:140271736:T:C_T,5:140272279:C:T_C,5:140272472:G:A_G,5:140273623:G:A_G,5:140273854:G:T_G,5:140274530:G:A_G,5:140274952:T:C_T,5:140275079:G:A_G,5:140275147:A:G_A,5:140275366:G:A_G,5:140275394:A:G_A,5:140278293:C:A_C,5:140278350:A:G_A,5:140279568:A:G_A,5:140280343:C:T_C,5:140281331:G:A_G,5:140281694:T:C_T,5:140282103:A:G_A,5:140283716:A:T_A,5:140284816:C:T_C,5:140285132:C:A_C,5:140285235:T:C_T,5:140285596:T:C_T,5:140285995:A:T_A,5:140286176:C:T_C,5:140286203:G:A_G,5:140286269:C:T_C,5:140286702:T:A_T,5:140286842:G:T_G,5:140287321:A:T_A,5:140289801:G:A_G,5:140291006:C:G_C,5:140291347:G:C_G,5:140291477:C:T_C,5:140293499:T:C_T,5:140298628:A:G_A,5:140298717:A:G_A,5:140299461:A:G_A,5:140299969:G:T_G,5:140301751:G:A_G,5:140302312:G:A_G,5:140303444:A:G_A,5:140304177:A:G_A,5:140304502:T:C_T,5:140304779:T:C_T,5:140306848:G:T_G,5:140309869:T:C_T,5:140309920:A:G_A,5:140310383:A:G_A,5:140311684:T:C_T,5:140312079:C:A_C,5:140312930:G:T_G,5:140314802:C:T_C,5:140315353:A:G_A,5:140315645:G:A_G,5:140316918:G:A_G,5:140318525:A:C_A,5:140318558:G:T_G,5:140318780:G:A_G,5:140320993:T:C_T,5:140321023:T:A_T,5:140321098:G:A_G,5:140322335:T:C_T,5:140323701:T:C_T,5:140325067:G:C_G,5:140325181:A:G_A,5:140326940:G:T_G,5:140326942:G:A_G,5:140327271:G:A_G,5:140327854:T:G_T,5:140328198:T:C_T,5:140328797:A:G_A,5:140330922:G:A_G,5:140331446:A:G_A,5:140331474:T:G_T,5:140331547:A:G_A,5:140331694:G:C_G,5:140332654:G:A_G,5:140332965:A:C_A,5:140333293:G:A_G,5:140334979:C:T_C,5:140335105:T:C_T,5:140335166:G:A_G,5:140335244:T:C_T,5:140335277:A:G_A,5:140335418:G:C_G,5:140337403:G:C_G,5:140338593:C:G_C,5:140338940:G:T_G,5:140340406:T:C_T,5:140340626:C:A_C,5:140340815:T:C_T,5:140341246:C:T_C,5:140341745:C:G_C,5:140341766:T:C_T,5:140341873:C:A_C,5:140342116:C:T_C,5:140342223:T:A_T,5:140342328:T:A_T,5:140346707:C:T_C,5:140347056:C:T_C,5:140347675:G:A_G,5:140349567:G:A_G,5:140351647:T:C_T,5:140361785:C:A_C,5:140369033:T:A_T,5:140373797:T:A_T,5:140374377:T:C_T,5:140399673:T:A_T,5:140411921:G:A_G,5:140424292:C:T_C,5:140426026:A:G_A,5:140428055:G:A_G,5:140429676:T:C_T,5:140431501:G:T_G,5:140432319:A:G_A,5:140488384:A:G_A,5:140494013:C:T_C,5:140503630:C:T_C,5:140509005:C:A_C,5:140511504:C:T_C,5:140519619:C:T_C,5:140532639:A:T_A,5:140536078:C:G_C,5:140542376:G:A_G,5:140546347:T:G_T,5:140552191:AGG:A_AGG,5:140552345:C:T_C,5:140557561:G:A_G,5:140573604:T:C_T
chr5:140260802-140260846	0.215306	0.180707	483	283	0.958040818478804	0.809082972932465	0.0620485589886719	89.2016825751348	1.12073713019683	0.849381561292878	5:140080651:T:G_T,5:140088682:A:G_A,5:140095702:A:G_A,5:140137612:T:C_T,5:140139596:G:A_G,5:140140971:C:T_C,5:140141705:G:T_G,5:140142099:T:C_T,5:140142223:T:C_T,5:140144099:A:G_A,5:140144427:TG:T_TG,5:140148136:G:A_G,5:140150071:C:T_C,5:140150402:A:T_A,5:140151433:C:T_C,5:140152754:C:T_C,5:140152953:T:C_T,5:140153530:G:A_G,5:140153694:C:A_C,5:140153978:A:G_A,5:140157337:A:G_A,5:140158186:C:T_C,5:140159505:C:T_C,5:140159650:A:G_A,5:140159929:A:G_A,5:140163483:A:G_A,5:140163506:G:A_G,5:140163794:G:A_G,5:140164977:G:A_G,5:140165717:G:A_G,5:140165968:T:G_T,5:140166144:A:T_A,5:140166163:G:A_G,5:140167026:GGCA:G_GGCA,5:140168212:C:T_C,5:140168386:T:A_T,5:140172007:T:C_T,5:140173989:T:TGA_T,5:140176913:T:C_T,5:140177800:C:T_C,5:140178627:T:G_T,5:140178827:C:T_C,5:140178911:G:T_G,5:140178999:C:T_C,5:140179084:C:T_C,5:140179223:G:A_G,5:140179335:G:C_G,5:140179429:T:G_T,5:140180913:T:G_T,5:140181431:G:A_G,5:140182321:G:A_G,5:140183898:T:C_T,5:140184888:G:A_G,5:140185443:A:G_A,5:140185561:A:G_A,5:140186049:C:T_C,5:140186130:CTA:C_CTA,5:140186156:C:T_C,5:140188111:T:G_T,5:140188469:C:A_C,5:140188900:T:C_T,5:140189177:A:T_A,5:140189179:G:A_G,5:140190274:C:A_C,5:140190327:G:GT_G,5:140191703:G:A_G,5:140193680:A:G_A,5:140194465:G:A_G,5:140195491:A:G_A,5:140196464:T:A_T,5:140196762:T:C_T,5:140197789:TA:T_TA,5:140199836:C:G_C,5:140200102:T:TG_T,5:140201620:T:G_T,5:140201976:T:C_T,5:140202142:G:T_G,5:140202188:G:A_G,5:140204143:C:G_C,5:140204690:C:G_C,5:140206916:G:A_G,5:140209724:A:G_A,5:140211281:T:C_T,5:140212729:G:A_G,5:140213259:T:A_T,5:140214630:TA:T_TA,5:140215714:C:T_C,5:140216029:A:C_A,5:140216087:A:T_A,5:140216166:T:C_T,5:140216967:C:T_C,5:140217995:T:G_T,5:140218325:C:T_C,5:140218505:A:G_A,5:140219512:T:C_T,5:140219549:G:A_G,5:140219734:T:G_T,5:140221512:C:G_C,5:140223217:C:A_C,5:140224030:G:A_G,5:140224289:G:A_G,5:140224934:T:C_T,5:140225617:C:T_C,5:140225932:G:A_G,5:140227133:G:A_G,5:140228278:C:T_C,5:140228768:T:C_T,5:140229341:C:T_C,5:140229657:C:CGTTA_C,5:140229824:A:G_A,5:140230366:T:G_T,5:140230367:T:G_T,5:140231426:A:T_A,5:140231458:T:A_T,5:140231605:A:C_A,5:140231695:G:A_G,5:140231923:T:C_T,5:140233269:A:G_A,5:140233603:T:C_T,5:140233982:T:C_T,5:140233986:A:G_A,5:140235210:T:C_T,5:140237024:T:C_T,5:140237801:G:A_G,5:140237822:A:G_A,5:140238300:T:C_T,5:140238561:C:G_C,5:140240870:A:G_A,5:140241812:G:A_G,5:140241985:G:A_G,5:140242680:G:A_G,5:140242687:T:C_T,5:140242987:A:C_A,5:140244006:G:A_G,5:140244007:C:A_C,5:140244316:G:T_G,5:140244876:T:C_T,5:140245279:T:C_T,5:140245285:A:G_A,5:140245762:A:C_A,5:140246158:A:G_A,5:140247095:A:T_A,5:140248228:T:C_T,5:140248429:G:GAC_G,5:140248578:C:A_C,5:140249865:T:C_T,5:140250467:T:TG_T,5:140251277:C:T_C,5:140253457:T:C_T,5:140256162:T:C_T,5:140256542:T:C_T,5:140256985:T:C_T,5:140260385:TTGTAAA:T_TTGTAAA,5:140260891:A:G_A,5:140262311:C:A_C,5:140262829:A:C_A,5:140263344:C:T_C,5:140266441:A:G_A,5:140267191:C:T_C,5:140267377:A:G_A,5:140268598:A:C_A,5:140269616:G:A_G,5:140270680:C:A_C,5:140271736:T:C_T,5:140272472:G:A_G,5:140273623:G:A_G,5:140273854:G:T_G,5:140274530:G:A_G,5:140274952:T:C_T,5:140275079:G:A_G,5:140275147:A:G_A,5:140275366:G:A_G,5:140275394:A:G_A,5:140278350:A:G_A,5:140280343:C:T_C,5:140281331:G:A_G,5:140281694:T:C_T,5:140282103:A:G_A,5:140283716:A:T_A,5:140284816:C:T_C,5:140285132:C:A_C,5:140285235:T:C_T,5:140285596:T:C_T,5:140285995:A:T_A,5:140286176:C:T_C,5:140286203:G:A_G,5:140286269:C:T_C,5:140286702:T:A_T,5:140286842:G:T_G,5:140287321:A:T_A,5:140289801:G:A_G,5:140291006:C:G_C,5:140291347:G:C_G,5:140291477:C:T_C,5:140293499:T:C_T,5:140298628:A:G_A,5:140298717:A:G_A,5:140299461:A:G_A,5:140299969:G:T_G,5:140302312:G:A_G,5:140303444:A:G_A,5:140304177:A:G_A,5:140304502:T:C_T,5:140306848:G:T_G,5:140309869:T:C_T,5:140309920:A:G_A,5:140310383:A:G_A,5:140312079:C:A_C,5:140312930:G:T_G,5:140314802:C:T_C,5:140315353:A:G_A,5:140315645:G:A_G,5:140316918:G:A_G,5:140318525:A:C_A,5:140318558:G:T_G,5:140318780:G:A_G,5:140320993:T:C_T,5:140321023:T:A_T,5:140322335:T:C_T,5:140323701:T:C_T,5:140325067:G:C_G,5:140325181:A:G_A,5:140326940:G:T_G,5:140326942:G:A_G,5:140327271:G:A_G,5:140327854:T:G_T,5:140328198:T:C_T,5:140328797:A:G_A,5:140330922:G:A_G,5:140331446:A:G_A,5:140331474:T:G_T,5:140331547:A:G_A,5:140332654:G:A_G,5:140332965:A:C_A,5:140333293:G:A_G,5:140334979:C:T_C,5:140335105:T:C_T,5:140335166:G:A_G,5:140335244:T:C_T,5:140335277:A:G_A,5:140335418:G:C_G,5:140337403:G:C_G,5:140340406:T:C_T,5:140340626:C:A_C,5:140340815:T:C_T,5:140341246:C:T_C,5:140341745:C:G_C,5:140341766:T:C_T,5:140341873:C:A_C,5:140342116:C:T_C,5:140342223:T:A_T,5:140342328:T:A_T,5:140346707:C:T_C,5:140347056:C:T_C,5:140347675:G:A_G,5:140349567:G:A_G,5:140351647:T:C_T,5:140361785:C:A_C,5:140369033:T:A_T,5:140373797:T:A_T,5:140374377:T:C_T,5:140399673:T:A_T,5:140411921:G:A_G,5:140424292:C:T_C,5:140426026:A:G_A,5:140428055:G:A_G,5:140429676:T:C_T,5:140431501:G:T_G,5:140432319:A:G_A,5:140488384:A:G_A,5:140494013:C:T_C,5:140503630:C:T_C,5:140509005:C:A_C,5:140511504:C:T_C,5:140519619:C:T_C,5:140532639:A:T_A,5:140536078:C:G_C,5:140542376:G:A_G,5:140546347:T:G_T,5:140552191:AGG:A_AGG,5:140552345:C:T_C,5:140557561:G:A_G,5:140573604:T:C_T
chr5:140264008-140264071	0.475706	0.38353	476	283	0.970640116899783	0.831329496382086	7.93208356366449	116.120100186765	15.1687414830278	0.851659785724363	5:140080651:T:G_T,5:140088682:A:G_A,5:140095702:A:G_A,5:140137612:T:C_T,5:140139596:G:A_G,5:140140971:C:T_C,5:140141705:G:T_G,5:140142099:T:C_T,5:140142223:T:C_T,5:140144099:A:G_A,5:140144427:TG:T_TG,5:140148136:G:A_G,5:140150071:C:T_C,5:140150402:A:T_A,5:140151433:C:T_C,5:140152754:C:T_C,5:140152953:T:C_T,5:140153530:G:A_G,5:140153694:C:A_C,5:140153978:A:G_A,5:140157337:A:G_A,5:140158186:C:T_C,5:140159505:C:T_C,5:140159650:A:G_A,5:140159929:A:G_A,5:140163483:A:G_A,5:140163506:G:A_G,5:140163794:G:A_G,5:140164977:G:A_G,5:140165717:G:A_G,5:140165968:T:G_T,5:140166144:A:T_A,5:140166163:G:A_G,5:140167026:GGCA:G_GGCA,5:140168212:C:T_C,5:140168386:T:A_T,5:140172007:T:C_T,5:140173989:T:TGA_T,5:140176913:T:C_T,5:140177800:C:T_C,5:140178627:T:G_T,5:140178827:C:T_C,5:140178911:G:T_G,5:140178999:C:T_C,5:140179084:C:T_C,5:140179223:G:A_G,5:140179335:G:C_G,5:140179429:T:G_T,5:140180913:T:G_T,5:140181431:G:A_G,5:140182321:G:A_G,5:140183898:T:C_T,5:140184888:G:A_G,5:140185443:A:G_A,5:140185561:A:G_A,5:140186049:C:T_C,5:140186130:CTA:C_CTA,5:140186156:C:T_C,5:140188111:T:G_T,5:140188469:C:A_C,5:140188900:T:C_T,5:140189177:A:T_A,5:140189179:G:A_G,5:140190274:C:A_C,5:140190327:G:GT_G,5:140191703:G:A_G,5:140193680:A:G_A,5:140194465:G:A_G,5:140195491:A:G_A,5:140196464:T:A_T,5:140196762:T:C_T,5:140197789:TA:T_TA,5:140199836:C:G_C,5:140200102:T:TG_T,5:140201620:T:G_T,5:140201976:T:C_T,5:140202142:G:T_G,5:140202188:G:A_G,5:140204143:C:G_C,5:140204690:C:G_C,5:140206916:G:A_G,5:140209724:A:G_A,5:140211281:T:C_T,5:140212729:G:A_G,5:140213259:T:A_T,5:140214630:TA:T_TA,5:140215714:C:T_C,5:140216029:A:C_A,5:140216087:A:T_A,5:140216166:T:C_T,5:140216967:C:T_C,5:140217995:T:G_T,5:140218325:C:T_C,5:140218505:A:G_A,5:140219512:T:C_T,5:140219549:G:A_G,5:140219734:T:G_T,5:140221512:C:G_C,5:140223217:C:A_C,5:140224030:G:A_G,5:140224289:G:A_G,5:140224934:T:C_T,5:140225617:C:T_C,5:140225932:G:A_G,5:140227133:G:A_G,5:140228278:C:T_C,5:140228768:T:C_T,5:140229341:C:T_C,5:140229657:C:CGTTA_C,5:140229824:A:G_A,5:140230366:T:G_T,5:140230367:T:G_T,5:140231426:A:T_A,5:140231458:T:A_T,5:140231605:A:C_A,5:140231695:G:A_G,5:140231923:T:C_T,5:140233269:A:G_A,5:140233603:T:C_T,5:140233982:T:C_T,5:140233986:A:G_A,5:140235210:T:C_T,5:140237024:T:C_T,5:140237801:G:A_G,5:140237822:A:G_A,5:140238300:T:C_T,5:140238561:C:G_C,5:140240870:A:G_A,5:140241812:G:A_G,5:140241985:G:A_G,5:140242680:G:A_G,5:140242687:T:C_T,5:140242987:A:C_A,5:140244006:G:A_G,5:140244007:C:A_C,5:140244316:G:T_G,5:140244876:T:C_T,5:140245279:T:C_T,5:140245285:A:G_A,5:140245762:A:C_A,5:140246158:A:G_A,5:140247095:A:T_A,5:140248228:T:C_T,5:140248429:G:GAC_G,5:140248578:C:A_C,5:140249865:T:C_T,5:140250467:T:TG_T,5:140251277:C:T_C,5:140253457:T:C_T,5:140256162:T:C_T,5:140256542:T:C_T,5:140256985:T:C_T,5:140260385:TTGTAAA:T_TTGTAAA,5:140260891:A:G_A,5:140262311:C:A_C,5:140262829:A:C_A,5:140263344:C:T_C,5:140266441:A:G_A,5:140267191:C:T_C,5:140267377:A:G_A,5:140268598:A:C_A,5:140269616:G:A_G,5:140270680:C:A_C,5:140271736:T:C_T,5:140272472:G:A_G,5:140273623:G:A_G,5:140273854:G:T_G,5:140274530:G:A_G,5:140274952:T:C_T,5:140275079:G:A_G,5:140275147:A:G_A,5:140275366:G:A_G,5:140275394:A:G_A,5:140278350:A:G_A,5:140280343:C:T_C,5:140281331:G:A_G,5:140281694:T:C_T,5:140282103:A:G_A,5:140283716:A:T_A,5:140284816:C:T_C,5:140285132:C:A_C,5:140285235:T:C_T,5:140285596:T:C_T,5:140285995:A:T_A,5:140286176:C:T_C,5:140286203:G:A_G,5:140286269:C:T_C,5:140286702:T:A_T,5:140286842:G:T_G,5:140287321:A:T_A,5:140289801:G:A_G,5:140291006:C:G_C,5:140291347:G:C_G,5:140291477:C:T_C,5:140293499:T:C_T,5:140298628:A:G_A,5:140298717:A:G_A,5:140299461:A:G_A,5:140299969:G:T_G,5:140302312:G:A_G,5:140303444:A:G_A,5:140304177:A:G_A,5:140304502:T:C_T,5:140306848:G:T_G,5:140309869:T:C_T,5:140309920:A:G_A,5:140310383:A:G_A,5:140312079:C:A_C,5:140312930:G:T_G,5:140314802:C:T_C,5:140315353:A:G_A,5:140315645:G:A_G,5:140316918:G:A_G,5:140318525:A:C_A,5:140318558:G:T_G,5:140318780:G:A_G,5:140320993:T:C_T,5:140321023:T:A_T,5:140322335:T:C_T,5:140323701:T:C_T,5:140325067:G:C_G,5:140325181:A:G_A,5:140326940:G:T_G,5:140326942:G:A_G,5:140327271:G:A_G,5:140327854:T:G_T,5:140328198:T:C_T,5:140328797:A:G_A,5:140330922:G:A_G,5:140331446:A:G_A,5:140331474:T:G_T,5:140331547:A:G_A,5:140332654:G:A_G,5:140332965:A:C_A,5:140333293:G:A_G,5:140334979:C:T_C,5:140335105:T:C_T,5:140335166:G:A_G,5:140335244:T:C_T,5:140335277:A:G_A,5:140335418:G:C_G,5:140337403:G:C_G,5:140340406:T:C_T,5:140340626:C:A_C,5:140340815:T:C_T,5:140341246:C:T_C,5:140341745:C:G_C,5:140341766:T:C_T,5:140341873:C:A_C,5:140342116:C:T_C,5:140342223:T:A_T,5:140342328:T:A_T,5:140346707:C:T_C,5:140347056:C:T_C,5:140347675:G:A_G,5:140349567:G:A_G,5:140351647:T:C_T,5:140361785:C:A_C,5:140369033:T:A_T,5:140373797:T:A_T,5:140374377:T:C_T,5:140399673:T:A_T,5:140411921:G:A_G,5:140424292:C:T_C,5:140426026:A:G_A,5:140428055:G:A_G,5:140429676:T:C_T,5:140431501:G:T_G,5:140432319:A:G_A,5:140488384:A:G_A,5:140494013:C:T_C,5:140503630:C:T_C,5:140509005:C:A_C,5:140511504:C:T_C,5:140519619:C:T_C,5:140532639:A:T_A,5:140536078:C:G_C,5:140542376:G:A_G,5:140546347:T:G_T,5:140552191:AGG:A_AGG,5:140552345:C:T_C,5:140557561:G:A_G,5:140573604:T:C_T
chr5:140272352-140272390	0.395832	0.340947	473	351	0.918848034204155	0.541979596333689	0.187035931626661	80.4657442150856	1.23256641077029	0.659165781201904	5:140034000:C:T_C,5:140065515:C:T_C,5:140070554:T:A_T,5:140080651:T:G_T,5:140088682:A:G_A,5:140095702:A:G_A,5:140109600:A:G_A,5:140133794:T:G_T,5:140135379:T:C_T,5:140137463:A:G_A,5:140137612:T:C_T,5:140137976:G:T_G,5:140138279:G:C_G,5:140139404:T:C_T,5:140139596:G:A_G,5:140140971:C:T_C,5:140141705:G:T_G,5:140142099:T:C_T,5:140142223:T:C_T,5:140142743:T:C_T,5:140143029:G:A_G,5:140144099:A:G_A,5:140144427:TG:T_TG,5:140146712:A:G_A,5:140148136:G:A_G,5:140149810:G:A_G,5:140150071:C:T_C,5:140150402:A:T_A,5:140151433:C:T_C,5:140152754:C:T_C,5:140152953:T:C_T,5:140153530:G:A_G,5:140153694:C:A_C,5:140153978:A:G_A,5:140154734:T:A_T,5:140156452:A:T_A,5:140157337:A:G_A,5:140157447:G:T_G,5:140158186:C:T_C,5:140159085:A:G_A,5:140159505:C:T_C,5:140159650:A:G_A,5:140159929:A:G_A,5:140160411:TA:T_TA,5:140161875:C:T_C,5:140162500:TG:T_TG,5:140162852:G:A_G,5:140163483:A:G_A,5:140163506:G:A_G,5:140163540:A:G_A,5:140163794:G:A_G,5:140164870:A:G_A,5:140164977:G:A_G,5:140165717:G:A_G,5:140165968:T:G_T,5:140166144:A:T_A,5:140166163:G:A_G,5:140167026:GGCA:G_GGCA,5:140168212:C:T_C,5:140168386:T:A_T,5:140169396:A:G_A,5:140170538:T:C_T,5:140171602:G:A_G,5:140172007:T:C_T,5:140172039:T:C_T,5:140173390:A:G_A,5:140173989:T:TGA_T,5:140176913:T:C_T,5:140177800:C:T_C,5:140178627:T:G_T,5:140178827:C:T_C,5:140178911:G:T_G,5:140178999:C:T_C,5:140179084:C:T_C,5:140179223:G:A_G,5:140179335:G:C_G,5:140179429:T:G_T,5:140179514:T:C_T,5:140180913:T:G_T,5:140181431:G:A_G,5:140182321:G:A_G,5:140183623:G:C_G,5:140183898:T:C_T,5:140184888:G:A_G,5:140185443:A:G_A,5:140185561:A:G_A,5:140186049:C:T_C,5:140186130:CTA:C_CTA,5:140186156:C:T_C,5:140187632:G:T_G,5:140188111:T:G_T,5:140188469:C:A_C,5:140188900:T:C_T,5:140189177:A:T_A,5:140189179:G:A_G,5:140189996:A:T_A,5:140190274:C:A_C,5:140190327:G:GT_G,5:140191146:G:A_G,5:140191703:G:A_G,5:140193680:A:G_A,5:140194465:G:A_G,5:140195491:A:G_A,5:140195688:T:C_T,5:140196464:T:A_T,5:140196762:T:C_T,5:140197634:T:C_T,5:140197789:TA:T_TA,5:140198291:CAAT:C_CAAT,5:140199754:T:C_T,5:140199836:C:G_C,5:140200102:T:TG_T,5:140201344:G:A_G,5:140201620:T:G_T,5:140201976:T:C_T,5:140202142:G:T_G,5:140202183:T:G_T,5:140202188:G:A_G,5:140204143:C:G_C,5:140204690:C:G_C,5:140206916:G:A_G,5:140209617:GC:G_GC,5:140209724:A:G_A,5:140211281:T:C_T,5:140212729:G:A_G,5:140213259:T:A_T,5:140214630:TA:T_TA,5:140215714:C:T_C,5:140216029:A:C_A,5:140216037:G:A_G,5:140216087:A:T_A,5:140216166:T:C_T,5:140216967:C:T_C,5:140217995:T:G_T,5:140218325:C:T_C,5:140218505:A:G_A,5:140219512:T:C_T,5:140219549:G:A_G,5:140219734:T:G_T,5:140221512:C:G_C,5:140222809:G:C_G,5:140223217:C:A_C,5:140224030:G:A_G,5:140224289:G:A_G,5:140224934:T:C_T,5:140225617:C:T_C,5:140225811:A:G_A,5:140225932:G:A_G,5:140227133:G:A_G,5:140228278:C:T_C,5:140228335:G:A_G,5:140228768:T:C_T,5:140228801:C:G_C,5:140229256:G:A_G,5:140229341:C:T_C,5:140229657:C:CGTTA_C,5:140229824:A:G_A,5:140230366:T:G_T,5:140230367:T:G_T,5:140231426:A:T_A,5:140231458:T:A_T,5:140231605:A:C_A,5:140231695:G:A_G,5:140231923:T:C_T,5:140232507:A:G_A,5:140233269:A:G_A,5:140233603:T:C_T,5:140233982:T:C_T,5:140233986:A:G_A,5:140235210:T:C_T,5:140236314:G:C_G,5:140237024:T:C_T,5:140237801:G:A_G,5:140237822:A:G_A,5:140238300:T:C_T,5:140238500:C:T_C,5:140238561:C:G_C,5:140238578:G:A_G,5:140239368:G:A_G,5:140240870:A:G_A,5:140241812:G:A_G,5:140241985:G:A_G,5:140242302:C:T_C,5:140242680:G:A_G,5:140242687:T:C_T,5:140242987:A:C_A,5:140244006:G:A_G,5:140244007:C:A_C,5:140244316:G:T_G,5:140244876:T:C_T,5:140245279:T:C_T,5:140245285:A:G_A,5:140245639:G:A_G,5:140245762:A:C_A,5:140246158:A:G_A,5:140247095:A:T_A,5:140248228:T:C_T,5:140248429:G:GAC_G,5:140248578:C:A_C,5:140249865:T:C_T,5:140250467:T:TG_T,5:140251277:C:T_C,5:140253457:T:C_T,5:140256162:T:C_T,5:140256542:T:C_T,5:140256985:T:C_T,5:140257980:A:G_A,5:140260385:TTGTAAA:T_TTGTAAA,5:140260891:A:G_A,5:140262311:C:A_C,5:140262829:A:C_A,5:140263344:C:T_C,5:140264131:T:G_T,5:140266441:A:G_A,5:140267191:C:T_C,5:140267377:A:G_A,5:140268316:CA:C_CA,5:140268598:A:C_A,5:140269616:G:A_G,5:140270680:C:A_C,5:140270787:G:A_G,5:140271736:T:C_T,5:140272279:C:T_C,5:140272472:G:A_G,5:140273623:G:A_G,5:140273854:G:T_G,5:140274530:G:A_G,5:140274952:T:C_T,5:140275079:G:A_G,5:140275147:A:G_A,5:140275366:G:A_G,5:140275394:A:G_A,5:140278293:C:A_C,5:140278350:A:G_A,5:140279568:A:G_A,5:140280343:C:T_C,5:140281331:G:A_G,5:140281694:T:C_T,5:140282103:A:G_A,5:140283716:A:T_A,5:140284816:C:T_C,5:140285132:C:A_C,5:140285235:T:C_T,5:140285596:T:C_T,5:140285995:A:T_A,5:140286176:C:T_C,5:140286203:G:A_G,5:140286269:C:T_C,5:140286702:T:A_T,5:140286842:G:T_G,5:140287321:A:T_A,5:140289801:G:A_G,5:140291006:C:G_C,5:140291347:G:C_G,5:140291477:C:T_C,5:140293499:T:C_T,5:140298628:A:G_A,5:140298717:A:G_A,5:140299461:A:G_A,5:140299969:G:T_G,5:140301751:G:A_G,5:140302312:G:A_G,5:140303444:A:G_A,5:140304177:A:G_A,5:140304502:T:C_T,5:140304779:T:C_T,5:140306848:G:T_G,5:140309869:T:C_T,5:140309920:A:G_A,5:140310383:A:G_A,5:140311684:T:C_T,5:140312079:C:A_C,5:140312930:G:T_G,5:140314802:C:T_C,5:140315353:A:G_A,5:140315645:G:A_G,5:140316918:G:A_G,5:140318525:A:C_A,5:140318558:G:T_G,5:140318780:G:A_G,5:140320993:T:C_T,5:140321023:T:A_T,5:140321098:G:A_G,5:140322335:T:C_T,5:140323701:T:C_T,5:140325067:G:C_G,5:140325181:A:G_A,5:140326940:G:T_G,5:140326942:G:A_G,5:140327271:G:A_G,5:140327854:T:G_T,5:140328198:T:C_T,5:140328797:A:G_A,5:140330922:G:A_G,5:140331446:A:G_A,5:140331474:T:G_T,5:140331547:A:G_A,5:140331694:G:C_G,5:140332654:G:A_G,5:140332965:A:C_A,5:140333293:G:A_G,5:140334979:C:T_C,5:140335105:T:C_T,5:140335166:G:A_G,5:140335244:T:C_T,5:140335277:A:G_A,5:140335418:G:C_G,5:140337403:G:C_G,5:140338593:C:G_C,5:140338940:G:T_G,5:140340406:T:C_T,5:140340626:C:A_C,5:140340815:T:C_T,5:140341246:C:T_C,5:140341745:C:G_C,5:140341766:T:C_T,5:140341873:C:A_C,5:140342116:C:T_C,5:140342223:T:A_T,5:140342328:T:A_T,5:140346707:C:T_C,5:140347056:C:T_C,5:140347675:G:A_G,5:140349567:G:A_G,5:140351647:T:C_T,5:140361785:C:A_C,5:140369033:T:A_T,5:140373797:T:A_T,5:140374377:T:C_T,5:140399673:T:A_T,5:140411921:G:A_G,5:140424292:C:T_C,5:140426026:A:G_A,5:140428055:G:A_G,5:140429676:T:C_T,5:140431501:G:T_G,5:140432319:A:G_A,5:140488384:A:G_A,5:140494013:C:T_C,5:140503630:C:T_C,5:140509005:C:A_C,5:140511504:C:T_C,5:140519619:C:T_C,5:140532639:A:T_A,5:140536078:C:G_C,5:140542376:G:A_G,5:140546347:T:G_T,5:140552191:AGG:A_AGG,5:140552345:C:T_C,5:140557561:G:A_G,5:140573604:T:C_T
chr5:140275998-140276078	0.384057	0.298864	476	283	0.979812017495153	0.862319760943857	1.59092307803394	154.838891283892	8.39713447938133	0.894758751330009	5:140080651:T:G_T,5:140088682:A:G_A,5:140095702:A:G_A,5:140137612:T:C_T,5:140139596:G:A_G,5:140140971:C:T_C,5:140141705:G:T_G,5:140142099:T:C_T,5:140142223:T:C_T,5:140144099:A:G_A,5:140144427:TG:T_TG,5:140148136:G:A_G,5:140150071:C:T_C,5:140150402:A:T_A,5:140151433:C:T_C,5:140152754:C:T_C,5:140152953:T:C_T,5:140153530:G:A_G,5:140153694:C:A_C,5:140153978:A:G_A,5:140157337:A:G_A,5:140158186:C:T_C,5:140159505:C:T_C,5:140159650:A:G_A,5:140159929:A:G_A,5:140163483:A:G_A,5:140163506:G:A_G,5:140163794:G:A_G,5:140164977:G:A_G,5:140165717:G:A_G,5:140165968:T:G_T,5:140166144:A:T_A,5:140166163:G:A_G,5:140167026:GGCA:G_GGCA,5:140168212:C:T_C,5:140168386:T:A_T,5:140172007:T:C_T,5:140173989:T:TGA_T,5:140176913:T:C_T,5:140177800:C:T_C,5:140178627:T:G_T,5:140178827:C:T_C,5:140178911:G:T_G,5:140178999:C:T_C,5:140179084:C:T_C,5:140179223:G:A_G,5:140179335:G:C_G,5:140179429:T:G_T,5:140180913:T:G_T,5:140181431:G:A_G,5:140182321:G:A_G,5:140183898:T:C_T,5:140184888:G:A_G,5:140185443:A:G_A,5:140185561:A:G_A,5:140186049:C:T_C,5:140186130:CTA:C_CTA,5:140186156:C:T_C,5:140188111:T:G_T,5:140188469:C:A_C,5:140188900:T:C_T,5:140189177:A:T_A,5:140189179:G:A_G,5:140190274:C:A_C,5:140190327:G:GT_G,5:140191703:G:A_G,5:140193680:A:G_A,5:140194465:G:A_G,5:140195491:A:G_A,5:140196464:T:A_T,5:140196762:T:C_T,5:140197789:TA:T_TA,5:140199836:C:G_C,5:140200102:T:TG_T,5:140201620:T:G_T,5:140201976:T:C_T,5:140202142:G:T_G,5:140202188:G:A_G,5:140204143:C:G_C,5:140204690:C:G_C,5:140206916:G:A_G,5:140209724:A:G_A,5:140211281:T:C_T,5:140212729:G:A_G,5:140213259:T:A_T,5:140214630:TA:T_TA,5:140215714:C:T_C,5:140216029:A:C_A,5:140216087:A:T_A,5:140216166:T:C_T,5:140216967:C:T_C,5:140217995:T:G_T,5:140218325:C:T_C,5:140218505:A:G_A,5:140219512:T:C_T,5:140219549:G:A_G,5:140219734:T:G_T,5:140221512:C:G_C,5:140223217:C:A_C,5:140224030:G:A_G,5:140224289:G:A_G,5:140224934:T:C_T,5:140225617:C:T_C,5:140225932:G:A_G,5:140227133:G:A_G,5:140228278:C:T_C,5:140228768:T:C_T,5:140229341:C:T_C,5:140229657:C:CGTTA_C,5:140229824:A:G_A,5:140230366:T:G_T,5:140230367:T:G_T,5:140231426:A:T_A,5:140231458:T:A_T,5:140231605:A:C_A,5:140231695:G:A_G,5:140231923:T:C_T,5:140233269:A:G_A,5:140233603:T:C_T,5:140233982:T:C_T,5:140233986:A:G_A,5:140235210:T:C_T,5:140237024:T:C_T,5:140237801:G:A_G,5:140237822:A:G_A,5:140238300:T:C_T,5:140238561:C:G_C,5:140240870:A:G_A,5:140241812:G:A_G,5:140241985:G:A_G,5:140242680:G:A_G,5:140242687:T:C_T,5:140242987:A:C_A,5:140244006:G:A_G,5:140244007:C:A_C,5:140244316:G:T_G,5:140244876:T:C_T,5:140245279:T:C_T,5:140245285:A:G_A,5:140245762:A:C_A,5:140246158:A:G_A,5:140247095:A:T_A,5:140248228:T:C_T,5:140248429:G:GAC_G,5:140248578:C:A_C,5:140249865:T:C_T,5:140250467:T:TG_T,5:140251277:C:T_C,5:140253457:T:C_T,5:140256162:T:C_T,5:140256542:T:C_T,5:140256985:T:C_T,5:140260385:TTGTAAA:T_TTGTAAA,5:140260891:A:G_A,5:140262311:C:A_C,5:140262829:A:C_A,5:140263344:C:T_C,5:140266441:A:G_A,5:140267191:C:T_C,5:140267377:A:G_A,5:140268598:A:C_A,5:140269616:G:A_G,5:140270680:C:A_C,5:140271736:T:C_T,5:140272472:G:A_G,5:140273623:G:A_G,5:140273854:G:T_G,5:140274530:G:A_G,5:140274952:T:C_T,5:140275079:G:A_G,5:140275147:A:G_A,5:140275366:G:A_G,5:140275394:A:G_A,5:140278350:A:G_A,5:140280343:C:T_C,5:140281331:G:A_G,5:140281694:T:C_T,5:140282103:A:G_A,5:140283716:A:T_A,5:140284816:C:T_C,5:140285132:C:A_C,5:140285235:T:C_T,5:140285596:T:C_T,5:140285995:A:T_A,5:140286176:C:T_C,5:140286203:G:A_G,5:140286269:C:T_C,5:140286702:T:A_T,5:140286842:G:T_G,5:140287321:A:T_A,5:140289801:G:A_G,5:140291006:C:G_C,5:140291347:G:C_G,5:140291477:C:T_C,5:140293499:T:C_T,5:140298628:A:G_A,5:140298717:A:G_A,5:140299461:A:G_A,5:140299969:G:T_G,5:140302312:G:A_G,5:140303444:A:G_A,5:140304177:A:G_A,5:140304502:T:C_T,5:140306848:G:T_G,5:140309869:T:C_T,5:140309920:A:G_A,5:140310383:A:G_A,5:140312079:C:A_C,5:140312930:G:T_G,5:140314802:C:T_C,5:140315353:A:G_A,5:140315645:G:A_G,5:140316918:G:A_G,5:140318525:A:C_A,5:140318558:G:T_G,5:140318780:G:A_G,5:140320993:T:C_T,5:140321023:T:A_T,5:140322335:T:C_T,5:140323701:T:C_T,5:140325067:G:C_G,5:140325181:A:G_A,5:140326940:G:T_G,5:140326942:G:A_G,5:140327271:G:A_G,5:140327854:T:G_T,5:140328198:T:C_T,5:140328797:A:G_A,5:140330922:G:A_G,5:140331446:A:G_A,5:140331474:T:G_T,5:140331547:A:G_A,5:140332654:G:A_G,5:140332965:A:C_A,5:140333293:G:A_G,5:140334979:C:T_C,5:140335105:T:C_T,5:140335166:G:A_G,5:140335244:T:C_T,5:140335277:A:G_A,5:140335418:G:C_G,5:140337403:G:C_G,5:140340406:T:C_T,5:140340626:C:A_C,5:140340815:T:C_T,5:140341246:C:T_C,5:140341745:C:G_C,5:140341766:T:C_T,5:140341873:C:A_C,5:140342116:C:T_C,5:140342223:T:A_T,5:140342328:T:A_T,5:140346707:C:T_C,5:140347056:C:T_C,5:140347675:G:A_G,5:140349567:G:A_G,5:140351647:T:C_T,5:140361785:C:A_C,5:140369033:T:A_T,5:140373797:T:A_T,5:140374377:T:C_T,5:140399673:T:A_T,5:140411921:G:A_G,5:140424292:C:T_C,5:140426026:A:G_A,5:140428055:G:A_G,5:140429676:T:C_T,5:140431501:G:T_G,5:140432319:A:G_A,5:140488384:A:G_A,5:140494013:C:T_C,5:140503630:C:T_C,5:140509005:C:A_C,5:140511504:C:T_C,5:140519619:C:T_C,5:140532639:A:T_A,5:140536078:C:G_C,5:140542376:G:A_G,5:140546347:T:G_T,5:140552191:AGG:A_AGG,5:140552345:C:T_C,5:140557561:G:A_G,5:140573604:T:C_T
chr5:140276768-140276817	0.353399	0.553186	478	68	0.876769782617088	0.498057222348653	1.38511241113626	100.470388918524	2.61805970633951	0.609805429956324	5:140034000:C:T_C,5:140065515:C:T_C,5:140070554:T:A_T,5:140109600:A:G_A,5:140133794:T:G_T,5:140135379:T:C_T,5:140137463:A:G_A,5:140137976:G:T_G,5:140138279:G:C_G,5:140139404:T:C_T,5:140142743:T:C_T,5:140143029:G:A_G,5:140146712:A:G_A,5:140149810:G:A_G,5:140154734:T:A_T,5:140156452:A:T_A,5:140157447:G:T_G,5:140159085:A:G_A,5:140160411:TA:T_TA,5:140161875:C:T_C,5:140162500:TG:T_TG,5:140162852:G:A_G,5:140163540:A:G_A,5:140164870:A:G_A,5:140169396:A:G_A,5:140170538:T:C_T,5:140171602:G:A_G,5:140172039:T:C_T,5:140173390:A:G_A,5:140179514:T:C_T,5:140183623:G:C_G,5:140187632:G:T_G,5:140189996:A:T_A,5:140191146:G:A_G,5:140195688:T:C_T,5:140197634:T:C_T,5:140198291:CAAT:C_CAAT,5:140199754:T:C_T,5:140201344:G:A_G,5:140202183:T:G_T,5:140209617:GC:G_GC,5:140216037:G:A_G,5:140222809:G:C_G,5:140225811:A:G_A,5:140228335:G:A_G,5:140228801:C:G_C,5:140229256:G:A_G,5:140232507:A:G_A,5:140236314:G:C_G,5:140238500:C:T_C,5:140238578:G:A_G,5:140239368:G:A_G,5:140242302:C:T_C,5:140245639:G:A_G,5:140257980:A:G_A,5:140264131:T:G_T,5:140268316:CA:C_CA,5:140270787:G:A_G,5:140272279:C:T_C,5:140278293:C:A_C,5:140279568:A:G_A,5:140301751:G:A_G,5:140304779:T:C_T,5:140311684:T:C_T,5:140321098:G:A_G,5:140331694:G:C_G,5:140338593:C:G_C,5:140338940:G:T_G
chr5:140278540-140278611	0.265016	0.196061	478	283	0.888800811959612	0.236808036581885	0.874208493852647	140.070457341654	2.02707688668124	0.522669355400071	5:140080651:T:G_T,5:140088682:A:G_A,5:140095702:A:G_A,5:140137612:T:C_T,5:140139596:G:A_G,5:140140971:C:T_C,5:140141705:G:T_G,5:140142099:T:C_T,5:140142223:T:C_T,5:140144099:A:G_A,5:140144427:TG:T_TG,5:140148136:G:A_G,5:140150071:C:T_C,5:140150402:A:T_A,5:140151433:C:T_C,5:140152754:C:T_C,5:140152953:T:C_T,5:140153530:G:A_G,5:140153694:C:A_C,5:140153978:A:G_A,5:140157337:A:G_A,5:140158186:C:T_C,5:140159505:C:T_C,5:140159650:A:G_A,5:140159929:A:G_A,5:140163483:A:G_A,5:140163506:G:A_G,5:140163794:G:A_G,5:140164977:G:A_G,5:140165717:G:A_G,5:140165968:T:G_T,5:140166144:A:T_A,5:140166163:G:A_G,5:140167026:GGCA:G_GGCA,5:140168212:C:T_C,5:140168386:T:A_T,5:140172007:T:C_T,5:140173989:T:TGA_T,5:140176913:T:C_T,5:140177800:C:T_C,5:140178627:T:G_T,5:140178827:C:T_C,5:140178911:G:T_G,5:140178999:C:T_C,5:140179084:C:T_C,5:140179223:G:A_G,5:140179335:G:C_G,5:140179429:T:G_T,5:140180913:T:G_T,5:140181431:G:A_G,5:140182321:G:A_G,5:140183898:T:C_T,5:140184888:G:A_G,5:140185443:A:G_A,5:140185561:A:G_A,5:140186049:C:T_C,5:140186130:CTA:C_CTA,5:140186156:C:T_C,5:140188111:T:G_T,5:140188469:C:A_C,5:140188900:T:C_T,5:140189177:A:T_A,5:140189179:G:A_G,5:140190274:C:A_C,5:140190327:G:GT_G,5:140191703:G:A_G,5:140193680:A:G_A,5:140194465:G:A_G,5:140195491:A:G_A,5:140196464:T:A_T,5:140196762:T:C_T,5:140197789:TA:T_TA,5:140199836:C:G_C,5:140200102:T:TG_T,5:140201620:T:G_T,5:140201976:T:C_T,5:140202142:G:T_G,5:140202188:G:A_G,5:140204143:C:G_C,5:140204690:C:G_C,5:140206916:G:A_G,5:140209724:A:G_A,5:140211281:T:C_T,5:140212729:G:A_G,5:140213259:T:A_T,5:140214630:TA:T_TA,5:140215714:C:T_C,5:140216029:A:C_A,5:140216087:A:T_A,5:140216166:T:C_T,5:140216967:C:T_C,5:140217995:T:G_T,5:140218325:C:T_C,5:140218505:A:G_A,5:140219512:T:C_T,5:140219549:G:A_G,5:140219734:T:G_T,5:140221512:C:G_C,5:140223217:C:A_C,5:140224030:G:A_G,5:140224289:G:A_G,5:140224934:T:C_T,5:140225617:C:T_C,5:140225932:G:A_G,5:140227133:G:A_G,5:140228278:C:T_C,5:140228768:T:C_T,5:140229341:C:T_C,5:140229657:C:CGTTA_C,5:140229824:A:G_A,5:140230366:T:G_T,5:140230367:T:G_T,5:140231426:A:T_A,5:140231458:T:A_T,5:140231605:A:C_A,5:140231695:G:A_G,5:140231923:T:C_T,5:140233269:A:G_A,5:140233603:T:C_T,5:140233982:T:C_T,5:140233986:A:G_A,5:140235210:T:C_T,5:140237024:T:C_T,5:140237801:G:A_G,5:140237822:A:G_A,5:140238300:T:C_T,5:140238561:C:G_C,5:140240870:A:G_A,5:140241812:G:A_G,5:140241985:G:A_G,5:140242680:G:A_G,5:140242687:T:C_T,5:140242987:A:C_A,5:140244006:G:A_G,5:140244007:C:A_C,5:140244316:G:T_G,5:140244876:T:C_T,5:140245279:T:C_T,5:140245285:A:G_A,5:140245762:A:C_A,5:140246158:A:G_A,5:140247095:A:T_A,5:140248228:T:C_T,5:140248429:G:GAC_G,5:140248578:C:A_C,5:140249865:T:C_T,5:140250467:T:TG_T,5:140251277:C:T_C,5:140253457:T:C_T,5:140256162:T:C_T,5:140256542:T:C_T,5:140256985:T:C_T,5:140260385:TTGTAAA:T_TTGTAAA,5:140260891:A:G_A,5:140262311:C:A_C,5:140262829:A:C_A,5:140263344:C:T_C,5:140266441:A:G_A,5:140267191:C:T_C,5:140267377:A:G_A,5:140268598:A:C_A,5:140269616:G:A_G,5:140270680:C:A_C,5:140271736:T:C_T,5:140272472:G:A_G,5:140273623:G:A_G,5:140273854:G:T_G,5:140274530:G:A_G,5:140274952:T:C_T,5:140275079:G:A_G,5:140275147:A:G_A,5:140275366:G:A_G,5:140275394:A:G_A,5:140278350:A:G_A,5:140280343:C:T_C,5:140281331:G:A_G,5:140281694:T:C_T,5:140282103:A:G_A,5:140283716:A:T_A,5:140284816:C:T_C,5:140285132:C:A_C,5:140285235:T:C_T,5:140285596:T:C_T,5:140285995:A:T_A,5:140286176:C:T_C,5:140286203:G:A_G,5:140286269:C:T_C,5:140286702:T:A_T,5:140286842:G:T_G,5:140287321:A:T_A,5:140289801:G:A_G,5:140291006:C:G_C,5:140291347:G:C_G,5:140291477:C:T_C,5:140293499:T:C_T,5:140298628:A:G_A,5:140298717:A:G_A,5:140299461:A:G_A,5:140299969:G:T_G,5:140302312:G:A_G,5:140303444:A:G_A,5:140304177:A:G_A,5:140304502:T:C_T,5:140306848:G:T_G,5:140309869:T:C_T,5:140309920:A:G_A,5:140310383:A:G_A,5:140312079:C:A_C,5:140312930:G:T_G,5:140314802:C:T_C,5:140315353:A:G_A,5:140315645:G:A_G,5:140316918:G:A_G,5:140318525:A:C_A,5:140318558:G:T_G,5:140318780:G:A_G,5:140320993:T:C_T,5:140321023:T:A_T,5:140322335:T:C_T,5:140323701:T:C_T,5:140325067:G:C_G,5:140325181:A:G_A,5:140326940:G:T_G,5:140326942:G:A_G,5:140327271:G:A_G,5:140327854:T:G_T,5:140328198:T:C_T,5:140328797:A:G_A,5:140330922:G:A_G,5:140331446:A:G_A,5:140331474:T:G_T,5:140331547:A:G_A,5:140332654:G:A_G,5:140332965:A:C_A,5:140333293:G:A_G,5:140334979:C:T_C,5:140335105:T:C_T,5:140335166:G:A_G,5:140335244:T:C_T,5:140335277:A:G_A,5:140335418:G:C_G,5:140337403:G:C_G,5:140340406:T:C_T,5:140340626:C:A_C,5:140340815:T:C_T,5:140341246:C:T_C,5:140341745:C:G_C,5:140341766:T:C_T,5:140341873:C:A_C,5:140342116:C:T_C,5:140342223:T:A_T,5:140342328:T:A_T,5:140346707:C:T_C,5:140347056:C:T_C,5:140347675:G:A_G,5:140349567:G:A_G,5:140351647:T:C_T,5:140361785:C:A_C,5:140369033:T:A_T,5:140373797:T:A_T,5:140374377:T:C_T,5:140399673:T:A_T,5:140411921:G:A_G,5:140424292:C:T_C,5:140426026:A:G_A,5:140428055:G:A_G,5:140429676:T:C_T,5:140431501:G:T_G,5:140432319:A:G_A,5:140488384:A:G_A,5:140494013:C:T_C,5:140503630:C:T_C,5:140509005:C:A_C,5:140511504:C:T_C,5:140519619:C:T_C,5:140532639:A:T_A,5:140536078:C:G_C,5:140542376:G:A_G,5:140546347:T:G_T,5:140552191:AGG:A_AGG,5:140552345:C:T_C,5:140557561:G:A_G,5:140573604:T:C_T
chr5:140286398-140286459	0.120566	0.159776	463	283	0.889338960148439	0.342165302799438	0.261296934295087	120.756792574357	1.14497505730021	0.555203869527749	5:140080651:T:G_T,5:140088682:A:G_A,5:140095702:A:G_A,5:140137612:T:C_T,5:140139596:G:A_G,5:140140971:C:T_C,5:140141705:G:T_G,5:140142099:T:C_T,5:140142223:T:C_T,5:140144099:A:G_A,5:140144427:TG:T_TG,5:140148136:G:A_G,5:140150071:C:T_C,5:140150402:A:T_A,5:140151433:C:T_C,5:140152754:C:T_C,5:140152953:T:C_T,5:140153530:G:A_G,5:140153694:C:A_C,5:140153978:A:G_A,5:140157337:A:G_A,5:140158186:C:T_C,5:140159505:C:T_C,5:140159650:A:G_A,5:140159929:A:G_A,5:140163483:A:G_A,5:140163506:G:A_G,5:140163794:G:A_G,5:140164977:G:A_G,5:140165717:G:A_G,5:140165968:T:G_T,5:140166144:A:T_A,5:140166163:G:A_G,5:140167026:GGCA:G_GGCA,5:140168212:C:T_C,5:140168386:T:A_T,5:140172007:T:C_T,5:140173989:T:TGA_T,5:140176913:T:C_T,5:140177800:C:T_C,5:140178627:T:G_T,5:140178827:C:T_C,5:140178911:G:T_G,5:140178999:C:T_C,5:140179084:C:T_C,5:140179223:G:A_G,5:140179335:G:C_G,5:140179429:T:G_T,5:140180913:T:G_T,5:140181431:G:A_G,5:140182321:G:A_G,5:140183898:T:C_T,5:140184888:G:A_G,5:140185443:A:G_A,5:140185561:A:G_A,5:140186049:C:T_C,5:140186130:CTA:C_CTA,5:140186156:C:T_C,5:140188111:T:G_T,5:140188469:C:A_C,5:140188900:T:C_T,5:140189177:A:T_A,5:140189179:G:A_G,5:140190274:C:A_C,5:140190327:G:GT_G,5:140191703:G:A_G,5:140193680:A:G_A,5:140194465:G:A_G,5:140195491:A:G_A,5:140196464:T:A_T,5:140196762:T:C_T,5:140197789:TA:T_TA,5:140199836:C:G_C,5:140200102:T:TG_T,5:140201620:T:G_T,5:140201976:T:C_T,5:140202142:G:T_G,5:140202188:G:A_G,5:140204143:C:G_C,5:140204690:C:G_C,5:140206916:G:A_G,5:140209724:A:G_A,5:140211281:T:C_T,5:140212729:G:A_G,5:140213259:T:A_T,5:140214630:TA:T_TA,5:140215714:C:T_C,5:140216029:A:C_A,5:140216087:A:T_A,5:140216166:T:C_T,5:140216967:C:T_C,5:140217995:T:G_T,5:140218325:C:T_C,5:140218505:A:G_A,5:140219512:T:C_T,5:140219549:G:A_G,5:140219734:T:G_T,5:140221512:C:G_C,5:140223217:C:A_C,5:140224030:G:A_G,5:140224289:G:A_G,5:140224934:T:C_T,5:140225617:C:T_C,5:140225932:G:A_G,5:140227133:G:A_G,5:140228278:C:T_C,5:140228768:T:C_T,5:140229341:C:T_C,5:140229657:C:CGTTA_C,5:140229824:A:G_A,5:140230366:T:G_T,5:140230367:T:G_T,5:140231426:A:T_A,5:140231458:T:A_T,5:140231605:A:C_A,5:140231695:G:A_G,5:140231923:T:C_T,5:140233269:A:G_A,5:140233603:T:C_T,5:140233982:T:C_T,5:140233986:A:G_A,5:140235210:T:C_T,5:140237024:T:C_T,5:140237801:G:A_G,5:140237822:A:G_A,5:140238300:T:C_T,5:140238561:C:G_C,5:140240870:A:G_A,5:140241812:G:A_G,5:140241985:G:A_G,5:140242680:G:A_G,5:140242687:T:C_T,5:140242987:A:C_A,5:140244006:G:A_G,5:140244007:C:A_C,5:140244316:G:T_G,5:140244876:T:C_T,5:140245279:T:C_T,5:140245285:A:G_A,5:140245762:A:C_A,5:140246158:A:G_A,5:140247095:A:T_A,5:140248228:T:C_T,5:140248429:G:GAC_G,5:140248578:C:A_C,5:140249865:T:C_T,5:140250467:T:TG_T,5:140251277:C:T_C,5:140253457:T:C_T,5:140256162:T:C_T,5:140256542:T:C_T,5:140256985:T:C_T,5:140260385:TTGTAAA:T_TTGTAAA,5:140260891:A:G_A,5:140262311:C:A_C,5:140262829:A:C_A,5:140263344:C:T_C,5:140266441:A:G_A,5:140267191:C:T_C,5:140267377:A:G_A,5:140268598:A:C_A,5:140269616:G:A_G,5:140270680:C:A_C,5:140271736:T:C_T,5:140272472:G:A_G,5:140273623:G:A_G,5:140273854:G:T_G,5:140274530:G:A_G,5:140274952:T:C_T,5:140275079:G:A_G,5:140275147:A:G_A,5:140275366:G:A_G,5:140275394:A:G_A,5:140278350:A:G_A,5:140280343:C:T_C,5:140281331:G:A_G,5:140281694:T:C_T,5:140282103:A:G_A,5:140283716:A:T_A,5:140284816:C:T_C,5:140285132:C:A_C,5:140285235:T:C_T,5:140285596:T:C_T,5:140285995:A:T_A,5:140286176:C:T_C,5:140286203:G:A_G,5:140286269:C:T_C,5:140286702:T:A_T,5:140286842:G:T_G,5:140287321:A:T_A,5:140289801:G:A_G,5:140291006:C:G_C,5:140291347:G:C_G,5:140291477:C:T_C,5:140293499:T:C_T,5:140298628:A:G_A,5:140298717:A:G_A,5:140299461:A:G_A,5:140299969:G:T_G,5:140302312:G:A_G,5:140303444:A:G_A,5:140304177:A:G_A,5:140304502:T:C_T,5:140306848:G:T_G,5:140309869:T:C_T,5:140309920:A:G_A,5:140310383:A:G_A,5:140312079:C:A_C,5:140312930:G:T_G,5:140314802:C:T_C,5:140315353:A:G_A,5:140315645:G:A_G,5:140316918:G:A_G,5:140318525:A:C_A,5:140318558:G:T_G,5:140318780:G:A_G,5:140320993:T:C_T,5:140321023:T:A_T,5:140322335:T:C_T,5:140323701:T:C_T,5:140325067:G:C_G,5:140325181:A:G_A,5:140326940:G:T_G,5:140326942:G:A_G,5:140327271:G:A_G,5:140327854:T:G_T,5:140328198:T:C_T,5:140328797:A:G_A,5:140330922:G:A_G,5:140331446:A:G_A,5:140331474:T:G_T,5:140331547:A:G_A,5:140332654:G:A_G,5:140332965:A:C_A,5:140333293:G:A_G,5:140334979:C:T_C,5:140335105:T:C_T,5:140335166:G:A_G,5:140335244:T:C_T,5:140335277:A:G_A,5:140335418:G:C_G,5:140337403:G:C_G,5:140340406:T:C_T,5:140340626:C:A_C,5:140340815:T:C_T,5:140341246:C:T_C,5:140341745:C:G_C,5:140341766:T:C_T,5:140341873:C:A_C,5:140342116:C:T_C,5:140342223:T:A_T,5:140342328:T:A_T,5:140346707:C:T_C,5:140347056:C:T_C,5:140347675:G:A_G,5:140349567:G:A_G,5:140351647:T:C_T,5:140361785:C:A_C,5:140369033:T:A_T,5:140373797:T:A_T,5:140374377:T:C_T,5:140399673:T:A_T,5:140411921:G:A_G,5:140424292:C:T_C,5:140426026:A:G_A,5:140428055:G:A_G,5:140429676:T:C_T,5:140431501:G:T_G,5:140432319:A:G_A,5:140488384:A:G_A,5:140494013:C:T_C,5:140503630:C:T_C,5:140509005:C:A_C,5:140511504:C:T_C,5:140519619:C:T_C,5:140532639:A:T_A,5:140536078:C:G_C,5:140542376:G:A_G,5:140546347:T:G_T,5:140552191:AGG:A_AGG,5:140552345:C:T_C,5:140557561:G:A_G,5:140573604:T:C_T
chr5:140304381-140304426	0.469668	0.387114	482	351	0.948528262091414	0.724098433974136	0.278648019268278	95.3567693936132	1.99753005650509	0.737054356411161	5:140034000:C:T_C,5:140065515:C:T_C,5:140070554:T:A_T,5:140080651:T:G_T,5:140088682:A:G_A,5:140095702:A:G_A,5:140109600:A:G_A,5:140133794:T:G_T,5:140135379:T:C_T,5:140137463:A:G_A,5:140137612:T:C_T,5:140137976:G:T_G,5:140138279:G:C_G,5:140139404:T:C_T,5:140139596:G:A_G,5:140140971:C:T_C,5:140141705:G:T_G,5:140142099:T:C_T,5:140142223:T:C_T,5:140142743:T:C_T,5:140143029:G:A_G,5:140144099:A:G_A,5:140144427:TG:T_TG,5:140146712:A:G_A,5:140148136:G:A_G,5:140149810:G:A_G,5:140150071:C:T_C,5:140150402:A:T_A,5:140151433:C:T_C,5:140152754:C:T_C,5:140152953:T:C_T,5:140153530:G:A_G,5:140153694:C:A_C,5:140153978:A:G_A,5:140154734:T:A_T,5:140156452:A:T_A,5:140157337:A:G_A,5:140157447:G:T_G,5:140158186:C:T_C,5:140159085:A:G_A,5:140159505:C:T_C,5:140159650:A:G_A,5:140159929:A:G_A,5:140160411:TA:T_TA,5:140161875:C:T_C,5:140162500:TG:T_TG,5:140162852:G:A_G,5:140163483:A:G_A,5:140163506:G:A_G,5:140163540:A:G_A,5:140163794:G:A_G,5:140164870:A:G_A,5:140164977:G:A_G,5:140165717:G:A_G,5:140165968:T:G_T,5:140166144:A:T_A,5:140166163:G:A_G,5:140167026:GGCA:G_GGCA,5:140168212:C:T_C,5:140168386:T:A_T,5:140169396:A:G_A,5:140170538:T:C_T,5:140171602:G:A_G,5:140172007:T:C_T,5:140172039:T:C_T,5:140173390:A:G_A,5:140173989:T:TGA_T,5:140176913:T:C_T,5:140177800:C:T_C,5:140178627:T:G_T,5:140178827:C:T_C,5:140178911:G:T_G,5:140178999:C:T_C,5:140179084:C:T_C,5:140179223:G:A_G,5:140179335:G:C_G,5:140179429:T:G_T,5:140179514:T:C_T,5:140180913:T:G_T,5:140181431:G:A_G,5:140182321:G:A_G,5:140183623:G:C_G,5:140183898:T:C_T,5:140184888:G:A_G,5:140185443:A:G_A,5:140185561:A:G_A,5:140186049:C:T_C,5:140186130:CTA:C_CTA,5:140186156:C:T_C,5:140187632:G:T_G,5:140188111:T:G_T,5:140188469:C:A_C,5:140188900:T:C_T,5:140189177:A:T_A,5:140189179:G:A_G,5:140189996:A:T_A,5:140190274:C:A_C,5:140190327:G:GT_G,5:140191146:G:A_G,5:140191703:G:A_G,5:140193680:A:G_A,5:140194465:G:A_G,5:140195491:A:G_A,5:140195688:T:C_T,5:140196464:T:A_T,5:140196762:T:C_T,5:140197634:T:C_T,5:140197789:TA:T_TA,5:140198291:CAAT:C_CAAT,5:140199754:T:C_T,5:140199836:C:G_C,5:140200102:T:TG_T,5:140201344:G:A_G,5:140201620:T:G_T,5:140201976:T:C_T,5:140202142:G:T_G,5:140202183:T:G_T,5:140202188:G:A_G,5:140204143:C:G_C,5:140204690:C:G_C,5:140206916:G:A_G,5:140209617:GC:G_GC,5:140209724:A:G_A,5:140211281:T:C_T,5:140212729:G:A_G,5:140213259:T:A_T,5:140214630:TA:T_TA,5:140215714:C:T_C,5:140216029:A:C_A,5:140216037:G:A_G,5:140216087:A:T_A,5:140216166:T:C_T,5:140216967:C:T_C,5:140217995:T:G_T,5:140218325:C:T_C,5:140218505:A:G_A,5:140219512:T:C_T,5:140219549:G:A_G,5:140219734:T:G_T,5:140221512:C:G_C,5:140222809:G:C_G,5:140223217:C:A_C,5:140224030:G:A_G,5:140224289:G:A_G,5:140224934:T:C_T,5:140225617:C:T_C,5:140225811:A:G_A,5:140225932:G:A_G,5:140227133:G:A_G,5:140228278:C:T_C,5:140228335:G:A_G,5:140228768:T:C_T,5:140228801:C:G_C,5:140229256:G:A_G,5:140229341:C:T_C,5:140229657:C:CGTTA_C,5:140229824:A:G_A,5:140230366:T:G_T,5:140230367:T:G_T,5:140231426:A:T_A,5:140231458:T:A_T,5:140231605:A:C_A,5:140231695:G:A_G,5:140231923:T:C_T,5:140232507:A:G_A,5:140233269:A:G_A,5:140233603:T:C_T,5:140233982:T:C_T,5:140233986:A:G_A,5:140235210:T:C_T,5:140236314:G:C_G,5:140237024:T:C_T,5:140237801:G:A_G,5:140237822:A:G_A,5:140238300:T:C_T,5:140238500:C:T_C,5:140238561:C:G_C,5:140238578:G:A_G,5:140239368:G:A_G,5:140240870:A:G_A,5:140241812:G:A_G,5:140241985:G:A_G,5:140242302:C:T_C,5:140242680:G:A_G,5:140242687:T:C_T,5:140242987:A:C_A,5:140244006:G:A_G,5:140244007:C:A_C,5:140244316:G:T_G,5:140244876:T:C_T,5:140245279:T:C_T,5:140245285:A:G_A,5:140245639:G:A_G,5:140245762:A:C_A,5:140246158:A:G_A,5:140247095:A:T_A,5:140248228:T:C_T,5:140248429:G:GAC_G,5:140248578:C:A_C,5:140249865:T:C_T,5:140250467:T:TG_T,5:140251277:C:T_C,5:140253457:T:C_T,5:140256162:T:C_T,5:140256542:T:C_T,5:140256985:T:C_T,5:140257980:A:G_A,5:140260385:TTGTAAA:T_TTGTAAA,5:140260891:A:G_A,5:140262311:C:A_C,5:140262829:A:C_A,5:140263344:C:T_C,5:140264131:T:G_T,5:140266441:A:G_A,5:140267191:C:T_C,5:140267377:A:G_A,5:140268316:CA:C_CA,5:140268598:A:C_A,5:140269616:G:A_G,5:140270680:C:A_C,5:140270787:G:A_G,5:140271736:T:C_T,5:140272279:C:T_C,5:140272472:G:A_G,5:140273623:G:A_G,5:140273854:G:T_G,5:140274530:G:A_G,5:140274952:T:C_T,5:140275079:G:A_G,5:140275147:A:G_A,5:140275366:G:A_G,5:140275394:A:G_A,5:140278293:C:A_C,5:140278350:A:G_A,5:140279568:A:G_A,5:140280343:C:T_C,5:140281331:G:A_G,5:140281694:T:C_T,5:140282103:A:G_A,5:140283716:A:T_A,5:140284816:C:T_C,5:140285132:C:A_C,5:140285235:T:C_T,5:140285596:T:C_T,5:140285995:A:T_A,5:140286176:C:T_C,5:140286203:G:A_G,5:140286269:C:T_C,5:140286702:T:A_T,5:140286842:G:T_G,5:140287321:A:T_A,5:140289801:G:A_G,5:140291006:C:G_C,5:140291347:G:C_G,5:140291477:C:T_C,5:140293499:T:C_T,5:140298628:A:G_A,5:140298717:A:G_A,5:140299461:A:G_A,5:140299969:G:T_G,5:140301751:G:A_G,5:140302312:G:A_G,5:140303444:A:G_A,5:140304177:A:G_A,5:140304502:T:C_T,5:140304779:T:C_T,5:140306848:G:T_G,5:140309869:T:C_T,5:140309920:A:G_A,5:140310383:A:G_A,5:140311684:T:C_T,5:140312079:C:A_C,5:140312930:G:T_G,5:140314802:C:T_C,5:140315353:A:G_A,5:140315645:G:A_G,5:140316918:G:A_G,5:140318525:A:C_A,5:140318558:G:T_G,5:140318780:G:A_G,5:140320993:T:C_T,5:140321023:T:A_T,5:140321098:G:A_G,5:140322335:T:C_T,5:140323701:T:C_T,5:140325067:G:C_G,5:140325181:A:G_A,5:140326940:G:T_G,5:140326942:G:A_G,5:140327271:G:A_G,5:140327854:T:G_T,5:140328198:T:C_T,5:140328797:A:G_A,5:140330922:G:A_G,5:140331446:A:G_A,5:140331474:T:G_T,5:140331547:A:G_A,5:140331694:G:C_G,5:140332654:G:A_G,5:140332965:A:C_A,5:140333293:G:A_G,5:140334979:C:T_C,5:140335105:T:C_T,5:140335166:G:A_G,5:140335244:T:C_T,5:140335277:A:G_A,5:140335418:G:C_G,5:140337403:G:C_G,5:140338593:C:G_C,5:140338940:G:T_G,5:140340406:T:C_T,5:140340626:C:A_C,5:140340815:T:C_T,5:140341246:C:T_C,5:140341745:C:G_C,5:140341766:T:C_T,5:140341873:C:A_C,5:140342116:C:T_C,5:140342223:T:A_T,5:140342328:T:A_T,5:140346707:C:T_C,5:140347056:C:T_C,5:140347675:G:A_G,5:140349567:G:A_G,5:140351647:T:C_T,5:140361785:C:A_C,5:140369033:T:A_T,5:140373797:T:A_T,5:140374377:T:C_T,5:140399673:T:A_T,5:140411921:G:A_G,5:140424292:C:T_C,5:140426026:A:G_A,5:140428055:G:A_G,5:140429676:T:C_T,5:140431501:G:T_G,5:140432319:A:G_A,5:140488384:A:G_A,5:140494013:C:T_C,5:140503630:C:T_C,5:140509005:C:A_C,5:140511504:C:T_C,5:140519619:C:T_C,5:140532639:A:T_A,5:140536078:C:G_C,5:140542376:G:A_G,5:140546347:T:G_T,5:140552191:AGG:A_AGG,5:140552345:C:T_C,5:140557561:G:A_G,5:140573604:T:C_T
chr5:140310506-140310561	0.331972	0.523631	482	351	0.994701753965974	0.960552503477633	0.285788381742738	101.233954364664	7.0798304266425	0.929251485323252	5:140034000:C:T_C,5:140065515:C:T_C,5:140070554:T:A_T,5:140080651:T:G_T,5:140088682:A:G_A,5:140095702:A:G_A,5:140109600:A:G_A,5:140133794:T:G_T,5:140135379:T:C_T,5:140137463:A:G_A,5:140137612:T:C_T,5:140137976:G:T_G,5:140138279:G:C_G,5:140139404:T:C_T,5:140139596:G:A_G,5:140140971:C:T_C,5:140141705:G:T_G,5:140142099:T:C_T,5:140142223:T:C_T,5:140142743:T:C_T,5:140143029:G:A_G,5:140144099:A:G_A,5:140144427:TG:T_TG,5:140146712:A:G_A,5:140148136:G:A_G,5:140149810:G:A_G,5:140150071:C:T_C,5:140150402:A:T_A,5:140151433:C:T_C,5:140152754:C:T_C,5:140152953:T:C_T,5:140153530:G:A_G,5:140153694:C:A_C,5:140153978:A:G_A,5:140154734:T:A_T,5:140156452:A:T_A,5:140157337:A:G_A,5:140157447:G:T_G,5:140158186:C:T_C,5:140159085:A:G_A,5:140159505:C:T_C,5:140159650:A:G_A,5:140159929:A:G_A,5:140160411:TA:T_TA,5:140161875:C:T_C,5:140162500:TG:T_TG,5:140162852:G:A_G,5:140163483:A:G_A,5:140163506:G:A_G,5:140163540:A:G_A,5:140163794:G:A_G,5:140164870:A:G_A,5:140164977:G:A_G,5:140165717:G:A_G,5:140165968:T:G_T,5:140166144:A:T_A,5:140166163:G:A_G,5:140167026:GGCA:G_GGCA,5:140168212:C:T_C,5:140168386:T:A_T,5:140169396:A:G_A,5:140170538:T:C_T,5:140171602:G:A_G,5:140172007:T:C_T,5:140172039:T:C_T,5:140173390:A:G_A,5:140173989:T:TGA_T,5:140176913:T:C_T,5:140177800:C:T_C,5:140178627:T:G_T,5:140178827:C:T_C,5:140178911:G:T_G,5:140178999:C:T_C,5:140179084:C:T_C,5:140179223:G:A_G,5:140179335:G:C_G,5:140179429:T:G_T,5:140179514:T:C_T,5:140180913:T:G_T,5:140181431:G:A_G,5:140182321:G:A_G,5:140183623:G:C_G,5:140183898:T:C_T,5:140184888:G:A_G,5:140185443:A:G_A,5:140185561:A:G_A,5:140186049:C:T_C,5:140186130:CTA:C_CTA,5:140186156:C:T_C,5:140187632:G:T_G,5:140188111:T:G_T,5:140188469:C:A_C,5:140188900:T:C_T,5:140189177:A:T_A,5:140189179:G:A_G,5:140189996:A:T_A,5:140190274:C:A_C,5:140190327:G:GT_G,5:140191146:G:A_G,5:140191703:G:A_G,5:140193680:A:G_A,5:140194465:G:A_G,5:140195491:A:G_A,5:140195688:T:C_T,5:140196464:T:A_T,5:140196762:T:C_T,5:140197634:T:C_T,5:140197789:TA:T_TA,5:140198291:CAAT:C_CAAT,5:140199754:T:C_T,5:140199836:C:G_C,5:140200102:T:TG_T,5:140201344:G:A_G,5:140201620:T:G_T,5:140201976:T:C_T,5:140202142:G:T_G,5:140202183:T:G_T,5:140202188:G:A_G,5:140204143:C:G_C,5:140204690:C:G_C,5:140206916:G:A_G,5:140209617:GC:G_GC,5:140209724:A:G_A,5:140211281:T:C_T,5:140212729:G:A_G,5:140213259:T:A_T,5:140214630:TA:T_TA,5:140215714:C:T_C,5:140216029:A:C_A,5:140216037:G:A_G,5:140216087:A:T_A,5:140216166:T:C_T,5:140216967:C:T_C,5:140217995:T:G_T,5:140218325:C:T_C,5:140218505:A:G_A,5:140219512:T:C_T,5:140219549:G:A_G,5:140219734:T:G_T,5:140221512:C:G_C,5:140222809:G:C_G,5:140223217:C:A_C,5:140224030:G:A_G,5:140224289:G:A_G,5:140224934:T:C_T,5:140225617:C:T_C,5:140225811:A:G_A,5:140225932:G:A_G,5:140227133:G:A_G,5:140228278:C:T_C,5:140228335:G:A_G,5:140228768:T:C_T,5:140228801:C:G_C,5:140229256:G:A_G,5:140229341:C:T_C,5:140229657:C:CGTTA_C,5:140229824:A:G_A,5:140230366:T:G_T,5:140230367:T:G_T,5:140231426:A:T_A,5:140231458:T:A_T,5:140231605:A:C_A,5:140231695:G:A_G,5:140231923:T:C_T,5:140232507:A:G_A,5:140233269:A:G_A,5:140233603:T:C_T,5:140233982:T:C_T,5:140233986:A:G_A,5:140235210:T:C_T,5:140236314:G:C_G,5:140237024:T:C_T,5:140237801:G:A_G,5:140237822:A:G_A,5:140238300:T:C_T,5:140238500:C:T_C,5:140238561:C:G_C,5:140238578:G:A_G,5:140239368:G:A_G,5:140240870:A:G_A,5:140241812:G:A_G,5:140241985:G:A_G,5:140242302:C:T_C,5:140242680:G:A_G,5:140242687:T:C_T,5:140242987:A:C_A,5:140244006:G:A_G,5:140244007:C:A_C,5:140244316:G:T_G,5:140244876:T:C_T,5:140245279:T:C_T,5:140245285:A:G_A,5:140245639:G:A_G,5:140245762:A:C_A,5:140246158:A:G_A,5:140247095:A:T_A,5:140248228:T:C_T,5:140248429:G:GAC_G,5:140248578:C:A_C,5:140249865:T:C_T,5:140250467:T:TG_T,5:140251277:C:T_C,5:140253457:T:C_T,5:140256162:T:C_T,5:140256542:T:C_T,5:140256985:T:C_T,5:140257980:A:G_A,5:140260385:TTGTAAA:T_TTGTAAA,5:140260891:A:G_A,5:140262311:C:A_C,5:140262829:A:C_A,5:140263344:C:T_C,5:140264131:T:G_T,5:140266441:A:G_A,5:140267191:C:T_C,5:140267377:A:G_A,5:140268316:CA:C_CA,5:140268598:A:C_A,5:140269616:G:A_G,5:140270680:C:A_C,5:140270787:G:A_G,5:140271736:T:C_T,5:140272279:C:T_C,5:140272472:G:A_G,5:140273623:G:A_G,5:140273854:G:T_G,5:140274530:G:A_G,5:140274952:T:C_T,5:140275079:G:A_G,5:140275147:A:G_A,5:140275366:G:A_G,5:140275394:A:G_A,5:140278293:C:A_C,5:140278350:A:G_A,5:140279568:A:G_A,5:140280343:C:T_C,5:140281331:G:A_G,5:140281694:T:C_T,5:140282103:A:G_A,5:140283716:A:T_A,5:140284816:C:T_C,5:140285132:C:A_C,5:140285235:T:C_T,5:140285596:T:C_T,5:140285995:A:T_A,5:140286176:C:T_C,5:140286203:G:A_G,5:140286269:C:T_C,5:140286702:T:A_T,5:140286842:G:T_G,5:140287321:A:T_A,5:140289801:G:A_G,5:140291006:C:G_C,5:140291347:G:C_G,5:140291477:C:T_C,5:140293499:T:C_T,5:140298628:A:G_A,5:140298717:A:G_A,5:140299461:A:G_A,5:140299969:G:T_G,5:140301751:G:A_G,5:140302312:G:A_G,5:140303444:A:G_A,5:140304177:A:G_A,5:140304502:T:C_T,5:140304779:T:C_T,5:140306848:G:T_G,5:140309869:T:C_T,5:140309920:A:G_A,5:140310383:A:G_A,5:140311684:T:C_T,5:140312079:C:A_C,5:140312930:G:T_G,5:140314802:C:T_C,5:140315353:A:G_A,5:140315645:G:A_G,5:140316918:G:A_G,5:140318525:A:C_A,5:140318558:G:T_G,5:140318780:G:A_G,5:140320993:T:C_T,5:140321023:T:A_T,5:140321098:G:A_G,5:140322335:T:C_T,5:140323701:T:C_T,5:140325067:G:C_G,5:140325181:A:G_A,5:140326940:G:T_G,5:140326942:G:A_G,5:140327271:G:A_G,5:140327854:T:G_T,5:140328198:T:C_T,5:140328797:A:G_A,5:140330922:G:A_G,5:140331446:A:G_A,5:140331474:T:G_T,5:140331547:A:G_A,5:140331694:G:C_G,5:140332654:G:A_G,5:140332965:A:C_A,5:140333293:G:A_G,5:140334979:C:T_C,5:140335105:T:C_T,5:140335166:G:A_G,5:140335244:T:C_T,5:140335277:A:G_A,5:140335418:G:C_G,5:140337403:G:C_G,5:140338593:C:G_C,5:140338940:G:T_G,5:140340406:T:C_T,5:140340626:C:A_C,5:140340815:T:C_T,5:140341246:C:T_C,5:140341745:C:G_C,5:140341766:T:C_T,5:140341873:C:A_C,5:140342116:C:T_C,5:140342223:T:A_T,5:140342328:T:A_T,5:140346707:C:T_C,5:140347056:C:T_C,5:140347675:G:A_G,5:140349567:G:A_G,5:140351647:T:C_T,5:140361785:C:A_C,5:140369033:T:A_T,5:140373797:T:A_T,5:140374377:T:C_T,5:140399673:T:A_T,5:140411921:G:A_G,5:140424292:C:T_C,5:140426026:A:G_A,5:140428055:G:A_G,5:140429676:T:C_T,5:140431501:G:T_G,5:140432319:A:G_A,5:140488384:A:G_A,5:140494013:C:T_C,5:140503630:C:T_C,5:140509005:C:A_C,5:140511504:C:T_C,5:140519619:C:T_C,5:140532639:A:T_A,5:140536078:C:G_C,5:140542376:G:A_G,5:140546347:T:G_T,5:140552191:AGG:A_AGG,5:140552345:C:T_C,5:140557561:G:A_G,5:140573604:T:C_T
chr5:140314507-140314553	0.185838	0.194432	482	283	0.89302870633113	0.442216931306824	0.42350224504086	97.1017167093853	1.4027456226625	0.497014861941382	5:140080651:T:G_T,5:140088682:A:G_A,5:140095702:A:G_A,5:140137612:T:C_T,5:140139596:G:A_G,5:140140971:C:T_C,5:140141705:G:T_G,5:140142099:T:C_T,5:140142223:T:C_T,5:140144099:A:G_A,5:140144427:TG:T_TG,5:140148136:G:A_G,5:140150071:C:T_C,5:140150402:A:T_A,5:140151433:C:T_C,5:140152754:C:T_C,5:140152953:T:C_T,5:140153530:G:A_G,5:140153694:C:A_C,5:140153978:A:G_A,5:140157337:A:G_A,5:140158186:C:T_C,5:140159505:C:T_C,5:140159650:A:G_A,5:140159929:A:G_A,5:140163483:A:G_A,5:140163506:G:A_G,5:140163794:G:A_G,5:140164977:G:A_G,5:140165717:G:A_G,5:140165968:T:G_T,5:140166144:A:T_A,5:140166163:G:A_G,5:140167026:GGCA:G_GGCA,5:140168212:C:T_C,5:140168386:T:A_T,5:140172007:T:C_T,5:140173989:T:TGA_T,5:140176913:T:C_T,5:140177800:C:T_C,5:140178627:T:G_T,5:140178827:C:T_C,5:140178911:G:T_G,5:140178999:C:T_C,5:140179084:C:T_C,5:140179223:G:A_G,5:140179335:G:C_G,5:140179429:T:G_T,5:140180913:T:G_T,5:140181431:G:A_G,5:140182321:G:A_G,5:140183898:T:C_T,5:140184888:G:A_G,5:140185443:A:G_A,5:140185561:A:G_A,5:140186049:C:T_C,5:140186130:CTA:C_CTA,5:140186156:C:T_C,5:140188111:T:G_T,5:140188469:C:A_C,5:140188900:T:C_T,5:140189177:A:T_A,5:140189179:G:A_G,5:140190274:C:A_C,5:140190327:G:GT_G,5:140191703:G:A_G,5:140193680:A:G_A,5:140194465:G:A_G,5:140195491:A:G_A,5:140196464:T:A_T,5:140196762:T:C_T,5:140197789:TA:T_TA,5:140199836:C:G_C,5:140200102:T:TG_T,5:140201620:T:G_T,5:140201976:T:C_T,5:140202142:G:T_G,5:140202188:G:A_G,5:140204143:C:G_C,5:140204690:C:G_C,5:140206916:G:A_G,5:140209724:A:G_A,5:140211281:T:C_T,5:140212729:G:A_G,5:140213259:T:A_T,5:140214630:TA:T_TA,5:140215714:C:T_C,5:140216029:A:C_A,5:140216087:A:T_A,5:140216166:T:C_T,5:140216967:C:T_C,5:140217995:T:G_T,5:140218325:C:T_C,5:140218505:A:G_A,5:140219512:T:C_T,5:140219549:G:A_G,5:140219734:T:G_T,5:140221512:C:G_C,5:140223217:C:A_C,5:140224030:G:A_G,5:140224289:G:A_G,5:140224934:T:C_T,5:140225617:C:T_C,5:140225932:G:A_G,5:140227133:G:A_G,5:140228278:C:T_C,5:140228768:T:C_T,5:140229341:C:T_C,5:140229657:C:CGTTA_C,5:140229824:A:G_A,5:140230366:T:G_T,5:140230367:T:G_T,5:140231426:A:T_A,5:140231458:T:A_T,5:140231605:A:C_A,5:140231695:G:A_G,5:140231923:T:C_T,5:140233269:A:G_A,5:140233603:T:C_T,5:140233982:T:C_T,5:140233986:A:G_A,5:140235210:T:C_T,5:140237024:T:C_T,5:140237801:G:A_G,5:140237822:A:G_A,5:140238300:T:C_T,5:140238561:C:G_C,5:140240870:A:G_A,5:140241812:G:A_G,5:140241985:G:A_G,5:140242680:G:A_G,5:140242687:T:C_T,5:140242987:A:C_A,5:140244006:G:A_G,5:140244007:C:A_C,5:140244316:G:T_G,5:140244876:T:C_T,5:140245279:T:C_T,5:140245285:A:G_A,5:140245762:A:C_A,5:140246158:A:G_A,5:140247095:A:T_A,5:140248228:T:C_T,5:140248429:G:GAC_G,5:140248578:C:A_C,5:140249865:T:C_T,5:140250467:T:TG_T,5:140251277:C:T_C,5:140253457:T:C_T,5:140256162:T:C_T,5:140256542:T:C_T,5:140256985:T:C_T,5:140260385:TTGTAAA:T_TTGTAAA,5:140260891:A:G_A,5:140262311:C:A_C,5:140262829:A:C_A,5:140263344:C:T_C,5:140266441:A:G_A,5:140267191:C:T_C,5:140267377:A:G_A,5:140268598:A:C_A,5:140269616:G:A_G,5:140270680:C:A_C,5:140271736:T:C_T,5:140272472:G:A_G,5:140273623:G:A_G,5:140273854:G:T_G,5:140274530:G:A_G,5:140274952:T:C_T,5:140275079:G:A_G,5:140275147:A:G_A,5:140275366:G:A_G,5:140275394:A:G_A,5:140278350:A:G_A,5:140280343:C:T_C,5:140281331:G:A_G,5:140281694:T:C_T,5:140282103:A:G_A,5:140283716:A:T_A,5:140284816:C:T_C,5:140285132:C:A_C,5:140285235:T:C_T,5:140285596:T:C_T,5:140285995:A:T_A,5:140286176:C:T_C,5:140286203:G:A_G,5:140286269:C:T_C,5:140286702:T:A_T,5:140286842:G:T_G,5:140287321:A:T_A,5:140289801:G:A_G,5:140291006:C:G_C,5:140291347:G:C_G,5:140291477:C:T_C,5:140293499:T:C_T,5:140298628:A:G_A,5:140298717:A:G_A,5:140299461:A:G_A,5:140299969:G:T_G,5:140302312:G:A_G,5:140303444:A:G_A,5:140304177:A:G_A,5:140304502:T:C_T,5:140306848:G:T_G,5:140309869:T:C_T,5:140309920:A:G_A,5:140310383:A:G_A,5:140312079:C:A_C,5:140312930:G:T_G,5:140314802:C:T_C,5:140315353:A:G_A,5:140315645:G:A_G,5:140316918:G:A_G,5:140318525:A:C_A,5:140318558:G:T_G,5:140318780:G:A_G,5:140320993:T:C_T,5:140321023:T:A_T,5:140322335:T:C_T,5:140323701:T:C_T,5:140325067:G:C_G,5:140325181:A:G_A,5:140326940:G:T_G,5:140326942:G:A_G,5:140327271:G:A_G,5:140327854:T:G_T,5:140328198:T:C_T,5:140328797:A:G_A,5:140330922:G:A_G,5:140331446:A:G_A,5:140331474:T:G_T,5:140331547:A:G_A,5:140332654:G:A_G,5:140332965:A:C_A,5:140333293:G:A_G,5:140334979:C:T_C,5:140335105:T:C_T,5:140335166:G:A_G,5:140335244:T:C_T,5:140335277:A:G_A,5:140335418:G:C_G,5:140337403:G:C_G,5:140340406:T:C_T,5:140340626:C:A_C,5:140340815:T:C_T,5:140341246:C:T_C,5:140341745:C:G_C,5:140341766:T:C_T,5:140341873:C:A_C,5:140342116:C:T_C,5:140342223:T:A_T,5:140342328:T:A_T,5:140346707:C:T_C,5:140347056:C:T_C,5:140347675:G:A_G,5:140349567:G:A_G,5:140351647:T:C_T,5:140361785:C:A_C,5:140369033:T:A_T,5:140373797:T:A_T,5:140374377:T:C_T,5:140399673:T:A_T,5:140411921:G:A_G,5:140424292:C:T_C,5:140426026:A:G_A,5:140428055:G:A_G,5:140429676:T:C_T,5:140431501:G:T_G,5:140432319:A:G_A,5:140488384:A:G_A,5:140494013:C:T_C,5:140503630:C:T_C,5:140509005:C:A_C,5:140511504:C:T_C,5:140519619:C:T_C,5:140532639:A:T_A,5:140536078:C:G_C,5:140542376:G:A_G,5:140546347:T:G_T,5:140552191:AGG:A_AGG,5:140552345:C:T_C,5:140557561:G:A_G,5:140573604:T:C_T
chr5:140315483-140315520	0.487829	0.216501	478	68	0.848946345328631	0.265923955346894	0.106767703946281	77.5535901770461	0.58976754861815	0.492099675340206	5:140034000:C:T_C,5:140065515:C:T_C,5:140070554:T:A_T,5:140109600:A:G_A,5:140133794:T:G_T,5:140135379:T:C_T,5:140137463:A:G_A,5:140137976:G:T_G,5:140138279:G:C_G,5:140139404:T:C_T,5:140142743:T:C_T,5:140143029:G:A_G,5:140146712:A:G_A,5:140149810:G:A_G,5:140154734:T:A_T,5:140156452:A:T_A,5:140157447:G:T_G,5:140159085:A:G_A,5:140160411:TA:T_TA,5:140161875:C:T_C,5:140162500:TG:T_TG,5:140162852:G:A_G,5:140163540:A:G_A,5:140164870:A:G_A,5:140169396:A:G_A,5:140170538:T:C_T,5:140171602:G:A_G,5:140172039:T:C_T,5:140173390:A:G_A,5:140179514:T:C_T,5:140183623:G:C_G,5:140187632:G:T_G,5:140189996:A:T_A,5:140191146:G:A_G,5:140195688:T:C_T,5:140197634:T:C_T,5:140198291:CAAT:C_CAAT,5:140199754:T:C_T,5:140201344:G:A_G,5:140202183:T:G_T,5:140209617:GC:G_GC,5:140216037:G:A_G,5:140222809:G:C_G,5:140225811:A:G_A,5:140228335:G:A_G,5:140228801:C:G_C,5:140229256:G:A_G,5:140232507:A:G_A,5:140236314:G:C_G,5:140238500:C:T_C,5:140238578:G:A_G,5:140239368:G:A_G,5:140242302:C:T_C,5:140245639:G:A_G,5:140257980:A:G_A,5:140264131:T:G_T,5:140268316:CA:C_CA,5:140270787:G:A_G,5:140272279:C:T_C,5:140278293:C:A_C,5:140279568:A:G_A,5:140301751:G:A_G,5:140304779:T:C_T,5:140311684:T:C_T,5:140321098:G:A_G,5:140331694:G:C_G,5:140338593:C:G_C,5:140338940:G:T_G
chr5:140320671-140320728	0.225291	0.209469	484	283	0.986772102010108	0.900637894110166	1.32835316638918	108.649103096916	9.7463962166531	0.945943956713876	5:140080651:T:G_T,5:140088682:A:G_A,5:140095702:A:G_A,5:140137612:T:C_T,5:140139596:G:A_G,5:140140971:C:T_C,5:140141705:G:T_G,5:140142099:T:C_T,5:140142223:T:C_T,5:140144099:A:G_A,5:140144427:TG:T_TG,5:140148136:G:A_G,5:140150071:C:T_C,5:140150402:A:T_A,5:140151433:C:T_C,5:140152754:C:T_C,5:140152953:T:C_T,5:140153530:G:A_G,5:140153694:C:A_C,5:140153978:A:G_A,5:140157337:A:G_A,5:140158186:C:T_C,5:140159505:C:T_C,5:140159650:A:G_A,5:140159929:A:G_A,5:140163483:A:G_A,5:140163506:G:A_G,5:140163794:G:A_G,5:140164977:G:A_G,5:140165717:G:A_G,5:140165968:T:G_T,5:140166144:A:T_A,5:140166163:G:A_G,5:140167026:GGCA:G_GGCA,5:140168212:C:T_C,5:140168386:T:A_T,5:140172007:T:C_T,5:140173989:T:TGA_T,5:140176913:T:C_T,5:140177800:C:T_C,5:140178627:T:G_T,5:140178827:C:T_C,5:140178911:G:T_G,5:140178999:C:T_C,5:140179084:C:T_C,5:140179223:G:A_G,5:140179335:G:C_G,5:140179429:T:G_T,5:140180913:T:G_T,5:140181431:G:A_G,5:140182321:G:A_G,5:140183898:T:C_T,5:140184888:G:A_G,5:140185443:A:G_A,5:140185561:A:G_A,5:140186049:C:T_C,5:140186130:CTA:C_CTA,5:140186156:C:T_C,5:140188111:T:G_T,5:140188469:C:A_C,5:140188900:T:C_T,5:140189177:A:T_A,5:140189179:G:A_G,5:140190274:C:A_C,5:140190327:G:GT_G,5:140191703:G:A_G,5:140193680:A:G_A,5:140194465:G:A_G,5:140195491:A:G_A,5:140196464:T:A_T,5:140196762:T:C_T,5:140197789:TA:T_TA,5:140199836:C:G_C,5:140200102:T:TG_T,5:140201620:T:G_T,5:140201976:T:C_T,5:140202142:G:T_G,5:140202188:G:A_G,5:140204143:C:G_C,5:140204690:C:G_C,5:140206916:G:A_G,5:140209724:A:G_A,5:140211281:T:C_T,5:140212729:G:A_G,5:140213259:T:A_T,5:140214630:TA:T_TA,5:140215714:C:T_C,5:140216029:A:C_A,5:140216087:A:T_A,5:140216166:T:C_T,5:140216967:C:T_C,5:140217995:T:G_T,5:140218325:C:T_C,5:140218505:A:G_A,5:140219512:T:C_T,5:140219549:G:A_G,5:140219734:T:G_T,5:140221512:C:G_C,5:140223217:C:A_C,5:140224030:G:A_G,5:140224289:G:A_G,5:140224934:T:C_T,5:140225617:C:T_C,5:140225932:G:A_G,5:140227133:G:A_G,5:140228278:C:T_C,5:140228768:T:C_T,5:140229341:C:T_C,5:140229657:C:CGTTA_C,5:140229824:A:G_A,5:140230366:T:G_T,5:140230367:T:G_T,5:140231426:A:T_A,5:140231458:T:A_T,5:140231605:A:C_A,5:140231695:G:A_G,5:140231923:T:C_T,5:140233269:A:G_A,5:140233603:T:C_T,5:140233982:T:C_T,5:140233986:A:G_A,5:140235210:T:C_T,5:140237024:T:C_T,5:140237801:G:A_G,5:140237822:A:G_A,5:140238300:T:C_T,5:140238561:C:G_C,5:140240870:A:G_A,5:140241812:G:A_G,5:140241985:G:A_G,5:140242680:G:A_G,5:140242687:T:C_T,5:140242987:A:C_A,5:140244006:G:A_G,5:140244007:C:A_C,5:140244316:G:T_G,5:140244876:T:C_T,5:140245279:T:C_T,5:140245285:A:G_A,5:140245762:A:C_A,5:140246158:A:G_A,5:140247095:A:T_A,5:140248228:T:C_T,5:140248429:G:GAC_G,5:140248578:C:A_C,5:140249865:T:C_T,5:140250467:T:TG_T,5:140251277:C:T_C,5:140253457:T:C_T,5:140256162:T:C_T,5:140256542:T:C_T,5:140256985:T:C_T,5:140260385:TTGTAAA:T_TTGTAAA,5:140260891:A:G_A,5:140262311:C:A_C,5:140262829:A:C_A,5:140263344:C:T_C,5:140266441:A:G_A,5:140267191:C:T_C,5:140267377:A:G_A,5:140268598:A:C_A,5:140269616:G:A_G,5:140270680:C:A_C,5:140271736:T:C_T,5:140272472:G:A_G,5:140273623:G:A_G,5:140273854:G:T_G,5:140274530:G:A_G,5:140274952:T:C_T,5:140275079:G:A_G,5:140275147:A:G_A,5:140275366:G:A_G,5:140275394:A:G_A,5:140278350:A:G_A,5:140280343:C:T_C,5:140281331:G:A_G,5:140281694:T:C_T,5:140282103:A:G_A,5:140283716:A:T_A,5:140284816:C:T_C,5:140285132:C:A_C,5:140285235:T:C_T,5:140285596:T:C_T,5:140285995:A:T_A,5:140286176:C:T_C,5:140286203:G:A_G,5:140286269:C:T_C,5:140286702:T:A_T,5:140286842:G:T_G,5:140287321:A:T_A,5:140289801:G:A_G,5:140291006:C:G_C,5:140291347:G:C_G,5:140291477:C:T_C,5:140293499:T:C_T,5:140298628:A:G_A,5:140298717:A:G_A,5:140299461:A:G_A,5:140299969:G:T_G,5:140302312:G:A_G,5:140303444:A:G_A,5:140304177:A:G_A,5:140304502:T:C_T,5:140306848:G:T_G,5:140309869:T:C_T,5:140309920:A:G_A,5:140310383:A:G_A,5:140312079:C:A_C,5:140312930:G:T_G,5:140314802:C:T_C,5:140315353:A:G_A,5:140315645:G:A_G,5:140316918:G:A_G,5:140318525:A:C_A,5:140318558:G:T_G,5:140318780:G:A_G,5:140320993:T:C_T,5:140321023:T:A_T,5:140322335:T:C_T,5:140323701:T:C_T,5:140325067:G:C_G,5:140325181:A:G_A,5:140326940:G:T_G,5:140326942:G:A_G,5:140327271:G:A_G,5:140327854:T:G_T,5:140328198:T:C_T,5:140328797:A:G_A,5:140330922:G:A_G,5:140331446:A:G_A,5:140331474:T:G_T,5:140331547:A:G_A,5:140332654:G:A_G,5:140332965:A:C_A,5:140333293:G:A_G,5:140334979:C:T_C,5:140335105:T:C_T,5:140335166:G:A_G,5:140335244:T:C_T,5:140335277:A:G_A,5:140335418:G:C_G,5:140337403:G:C_G,5:140340406:T:C_T,5:140340626:C:A_C,5:140340815:T:C_T,5:140341246:C:T_C,5:140341745:C:G_C,5:140341766:T:C_T,5:140341873:C:A_C,5:140342116:C:T_C,5:140342223:T:A_T,5:140342328:T:A_T,5:140346707:C:T_C,5:140347056:C:T_C,5:140347675:G:A_G,5:140349567:G:A_G,5:140351647:T:C_T,5:140361785:C:A_C,5:140369033:T:A_T,5:140373797:T:A_T,5:140374377:T:C_T,5:140399673:T:A_T,5:140411921:G:A_G,5:140424292:C:T_C,5:140426026:A:G_A,5:140428055:G:A_G,5:140429676:T:C_T,5:140431501:G:T_G,5:140432319:A:G_A,5:140488384:A:G_A,5:140494013:C:T_C,5:140503630:C:T_C,5:140509005:C:A_C,5:140511504:C:T_C,5:140519619:C:T_C,5:140532639:A:T_A,5:140536078:C:G_C,5:140542376:G:A_G,5:140546347:T:G_T,5:140552191:AGG:A_AGG,5:140552345:C:T_C,5:140557561:G:A_G,5:140573604:T:C_T
chr5:140322397-140322436	0.336062	0.199314	481	283	0.919737380493282	0.508162732474047	0.290902863863843	79.3479074170395	1.44870769506242	0.579064400940193	5:140080651:T:G_T,5:140088682:A:G_A,5:140095702:A:G_A,5:140137612:T:C_T,5:140139596:G:A_G,5:140140971:C:T_C,5:140141705:G:T_G,5:140142099:T:C_T,5:140142223:T:C_T,5:140144099:A:G_A,5:140144427:TG:T_TG,5:140148136:G:A_G,5:140150071:C:T_C,5:140150402:A:T_A,5:140151433:C:T_C,5:140152754:C:T_C,5:140152953:T:C_T,5:140153530:G:A_G,5:140153694:C:A_C,5:140153978:A:G_A,5:140157337:A:G_A,5:140158186:C:T_C,5:140159505:C:T_C,5:140159650:A:G_A,5:140159929:A:G_A,5:140163483:A:G_A,5:140163506:G:A_G,5:140163794:G:A_G,5:140164977:G:A_G,5:140165717:G:A_G,5:140165968:T:G_T,5:140166144:A:T_A,5:140166163:G:A_G,5:140167026:GGCA:G_GGCA,5:140168212:C:T_C,5:140168386:T:A_T,5:140172007:T:C_T,5:140173989:T:TGA_T,5:140176913:T:C_T,5:140177800:C:T_C,5:140178627:T:G_T,5:140178827:C:T_C,5:140178911:G:T_G,5:140178999:C:T_C,5:140179084:C:T_C,5:140179223:G:A_G,5:140179335:G:C_G,5:140179429:T:G_T,5:140180913:T:G_T,5:140181431:G:A_G,5:140182321:G:A_G,5:140183898:T:C_T,5:140184888:G:A_G,5:140185443:A:G_A,5:140185561:A:G_A,5:140186049:C:T_C,5:140186130:CTA:C_CTA,5:140186156:C:T_C,5:140188111:T:G_T,5:140188469:C:A_C,5:140188900:T:C_T,5:140189177:A:T_A,5:140189179:G:A_G,5:140190274:C:A_C,5:140190327:G:GT_G,5:140191703:G:A_G,5:140193680:A:G_A,5:140194465:G:A_G,5:140195491:A:G_A,5:140196464:T:A_T,5:140196762:T:C_T,5:140197789:TA:T_TA,5:140199836:C:G_C,5:140200102:T:TG_T,5:140201620:T:G_T,5:140201976:T:C_T,5:140202142:G:T_G,5:140202188:G:A_G,5:140204143:C:G_C,5:140204690:C:G_C,5:140206916:G:A_G,5:140209724:A:G_A,5:140211281:T:C_T,5:140212729:G:A_G,5:140213259:T:A_T,5:140214630:TA:T_TA,5:140215714:C:T_C,5:140216029:A:C_A,5:140216087:A:T_A,5:140216166:T:C_T,5:140216967:C:T_C,5:140217995:T:G_T,5:140218325:C:T_C,5:140218505:A:G_A,5:140219512:T:C_T,5:140219549:G:A_G,5:140219734:T:G_T,5:140221512:C:G_C,5:140223217:C:A_C,5:140224030:G:A_G,5:140224289:G:A_G,5:140224934:T:C_T,5:140225617:C:T_C,5:140225932:G:A_G,5:140227133:G:A_G,5:140228278:C:T_C,5:140228768:T:C_T,5:140229341:C:T_C,5:140229657:C:CGTTA_C,5:140229824:A:G_A,5:140230366:T:G_T,5:140230367:T:G_T,5:140231426:A:T_A,5:140231458:T:A_T,5:140231605:A:C_A,5:140231695:G:A_G,5:140231923:T:C_T,5:140233269:A:G_A,5:140233603:T:C_T,5:140233982:T:C_T,5:140233986:A:G_A,5:140235210:T:C_T,5:140237024:T:C_T,5:140237801:G:A_G,5:140237822:A:G_A,5:140238300:T:C_T,5:140238561:C:G_C,5:140240870:A:G_A,5:140241812:G:A_G,5:140241985:G:A_G,5:140242680:G:A_G,5:140242687:T:C_T,5:140242987:A:C_A,5:140244006:G:A_G,5:140244007:C:A_C,5:140244316:G:T_G,5:140244876:T:C_T,5:140245279:T:C_T,5:140245285:A:G_A,5:140245762:A:C_A,5:140246158:A:G_A,5:140247095:A:T_A,5:140248228:T:C_T,5:140248429:G:GAC_G,5:140248578:C:A_C,5:140249865:T:C_T,5:140250467:T:TG_T,5:140251277:C:T_C,5:140253457:T:C_T,5:140256162:T:C_T,5:140256542:T:C_T,5:140256985:T:C_T,5:140260385:TTGTAAA:T_TTGTAAA,5:140260891:A:G_A,5:140262311:C:A_C,5:140262829:A:C_A,5:140263344:C:T_C,5:140266441:A:G_A,5:140267191:C:T_C,5:140267377:A:G_A,5:140268598:A:C_A,5:140269616:G:A_G,5:140270680:C:A_C,5:140271736:T:C_T,5:140272472:G:A_G,5:140273623:G:A_G,5:140273854:G:T_G,5:140274530:G:A_G,5:140274952:T:C_T,5:140275079:G:A_G,5:140275147:A:G_A,5:140275366:G:A_G,5:140275394:A:G_A,5:140278350:A:G_A,5:140280343:C:T_C,5:140281331:G:A_G,5:140281694:T:C_T,5:140282103:A:G_A,5:140283716:A:T_A,5:140284816:C:T_C,5:140285132:C:A_C,5:140285235:T:C_T,5:140285596:T:C_T,5:140285995:A:T_A,5:140286176:C:T_C,5:140286203:G:A_G,5:140286269:C:T_C,5:140286702:T:A_T,5:140286842:G:T_G,5:140287321:A:T_A,5:140289801:G:A_G,5:140291006:C:G_C,5:140291347:G:C_G,5:140291477:C:T_C,5:140293499:T:C_T,5:140298628:A:G_A,5:140298717:A:G_A,5:140299461:A:G_A,5:140299969:G:T_G,5:140302312:G:A_G,5:140303444:A:G_A,5:140304177:A:G_A,5:140304502:T:C_T,5:140306848:G:T_G,5:140309869:T:C_T,5:140309920:A:G_A,5:140310383:A:G_A,5:140312079:C:A_C,5:140312930:G:T_G,5:140314802:C:T_C,5:140315353:A:G_A,5:140315645:G:A_G,5:140316918:G:A_G,5:140318525:A:C_A,5:140318558:G:T_G,5:140318780:G:A_G,5:140320993:T:C_T,5:140321023:T:A_T,5:140322335:T:C_T,5:140323701:T:C_T,5:140325067:G:C_G,5:140325181:A:G_A,5:140326940:G:T_G,5:140326942:G:A_G,5:140327271:G:A_G,5:140327854:T:G_T,5:140328198:T:C_T,5:140328797:A:G_A,5:140330922:G:A_G,5:140331446:A:G_A,5:140331474:T:G_T,5:140331547:A:G_A,5:140332654:G:A_G,5:140332965:A:C_A,5:140333293:G:A_G,5:140334979:C:T_C,5:140335105:T:C_T,5:140335166:G:A_G,5:140335244:T:C_T,5:140335277:A:G_A,5:140335418:G:C_G,5:140337403:G:C_G,5:140340406:T:C_T,5:140340626:C:A_C,5:140340815:T:C_T,5:140341246:C:T_C,5:140341745:C:G_C,5:140341766:T:C_T,5:140341873:C:A_C,5:140342116:C:T_C,5:140342223:T:A_T,5:140342328:T:A_T,5:140346707:C:T_C,5:140347056:C:T_C,5:140347675:G:A_G,5:140349567:G:A_G,5:140351647:T:C_T,5:140361785:C:A_C,5:140369033:T:A_T,5:140373797:T:A_T,5:140374377:T:C_T,5:140399673:T:A_T,5:140411921:G:A_G,5:140424292:C:T_C,5:140426026:A:G_A,5:140428055:G:A_G,5:140429676:T:C_T,5:140431501:G:T_G,5:140432319:A:G_A,5:140488384:A:G_A,5:140494013:C:T_C,5:140503630:C:T_C,5:140509005:C:A_C,5:140511504:C:T_C,5:140519619:C:T_C,5:140532639:A:T_A,5:140536078:C:G_C,5:140542376:G:A_G,5:140546347:T:G_T,5:140552191:AGG:A_AGG,5:140552345:C:T_C,5:140557561:G:A_G,5:140573604:T:C_T
chr5:140458928-140459046	0.401845	0.166231	481	283	0.948510400446939	0.742201130737513	45.4507751518776	205.625391319521	26.864971618692	0.817619031784148	5:140080651:T:G_T,5:140088682:A:G_A,5:140095702:A:G_A,5:140137612:T:C_T,5:140139596:G:A_G,5:140140971:C:T_C,5:140141705:G:T_G,5:140142099:T:C_T,5:140142223:T:C_T,5:140144099:A:G_A,5:140144427:TG:T_TG,5:140148136:G:A_G,5:140150071:C:T_C,5:140150402:A:T_A,5:140151433:C:T_C,5:140152754:C:T_C,5:140152953:T:C_T,5:140153530:G:A_G,5:140153694:C:A_C,5:140153978:A:G_A,5:140157337:A:G_A,5:140158186:C:T_C,5:140159505:C:T_C,5:140159650:A:G_A,5:140159929:A:G_A,5:140163483:A:G_A,5:140163506:G:A_G,5:140163794:G:A_G,5:140164977:G:A_G,5:140165717:G:A_G,5:140165968:T:G_T,5:140166144:A:T_A,5:140166163:G:A_G,5:140167026:GGCA:G_GGCA,5:140168212:C:T_C,5:140168386:T:A_T,5:140172007:T:C_T,5:140173989:T:TGA_T,5:140176913:T:C_T,5:140177800:C:T_C,5:140178627:T:G_T,5:140178827:C:T_C,5:140178911:G:T_G,5:140178999:C:T_C,5:140179084:C:T_C,5:140179223:G:A_G,5:140179335:G:C_G,5:140179429:T:G_T,5:140180913:T:G_T,5:140181431:G:A_G,5:140182321:G:A_G,5:140183898:T:C_T,5:140184888:G:A_G,5:140185443:A:G_A,5:140185561:A:G_A,5:140186049:C:T_C,5:140186130:CTA:C_CTA,5:140186156:C:T_C,5:140188111:T:G_T,5:140188469:C:A_C,5:140188900:T:C_T,5:140189177:A:T_A,5:140189179:G:A_G,5:140190274:C:A_C,5:140190327:G:GT_G,5:140191703:G:A_G,5:140193680:A:G_A,5:140194465:G:A_G,5:140195491:A:G_A,5:140196464:T:A_T,5:140196762:T:C_T,5:140197789:TA:T_TA,5:140199836:C:G_C,5:140200102:T:TG_T,5:140201620:T:G_T,5:140201976:T:C_T,5:140202142:G:T_G,5:140202188:G:A_G,5:140204143:C:G_C,5:140204690:C:G_C,5:140206916:G:A_G,5:140209724:A:G_A,5:140211281:T:C_T,5:140212729:G:A_G,5:140213259:T:A_T,5:140214630:TA:T_TA,5:140215714:C:T_C,5:140216029:A:C_A,5:140216087:A:T_A,5:140216166:T:C_T,5:140216967:C:T_C,5:140217995:T:G_T,5:140218325:C:T_C,5:140218505:A:G_A,5:140219512:T:C_T,5:140219549:G:A_G,5:140219734:T:G_T,5:140221512:C:G_C,5:140223217:C:A_C,5:140224030:G:A_G,5:140224289:G:A_G,5:140224934:T:C_T,5:140225617:C:T_C,5:140225932:G:A_G,5:140227133:G:A_G,5:140228278:C:T_C,5:140228768:T:C_T,5:140229341:C:T_C,5:140229657:C:CGTTA_C,5:140229824:A:G_A,5:140230366:T:G_T,5:140230367:T:G_T,5:140231426:A:T_A,5:140231458:T:A_T,5:140231605:A:C_A,5:140231695:G:A_G,5:140231923:T:C_T,5:140233269:A:G_A,5:140233603:T:C_T,5:140233982:T:C_T,5:140233986:A:G_A,5:140235210:T:C_T,5:140237024:T:C_T,5:140237801:G:A_G,5:140237822:A:G_A,5:140238300:T:C_T,5:140238561:C:G_C,5:140240870:A:G_A,5:140241812:G:A_G,5:140241985:G:A_G,5:140242680:G:A_G,5:140242687:T:C_T,5:140242987:A:C_A,5:140244006:G:A_G,5:140244007:C:A_C,5:140244316:G:T_G,5:140244876:T:C_T,5:140245279:T:C_T,5:140245285:A:G_A,5:140245762:A:C_A,5:140246158:A:G_A,5:140247095:A:T_A,5:140248228:T:C_T,5:140248429:G:GAC_G,5:140248578:C:A_C,5:140249865:T:C_T,5:140250467:T:TG_T,5:140251277:C:T_C,5:140253457:T:C_T,5:140256162:T:C_T,5:140256542:T:C_T,5:140256985:T:C_T,5:140260385:TTGTAAA:T_TTGTAAA,5:140260891:A:G_A,5:140262311:C:A_C,5:140262829:A:C_A,5:140263344:C:T_C,5:140266441:A:G_A,5:140267191:C:T_C,5:140267377:A:G_A,5:140268598:A:C_A,5:140269616:G:A_G,5:140270680:C:A_C,5:140271736:T:C_T,5:140272472:G:A_G,5:140273623:G:A_G,5:140273854:G:T_G,5:140274530:G:A_G,5:140274952:T:C_T,5:140275079:G:A_G,5:140275147:A:G_A,5:140275366:G:A_G,5:140275394:A:G_A,5:140278350:A:G_A,5:140280343:C:T_C,5:140281331:G:A_G,5:140281694:T:C_T,5:140282103:A:G_A,5:140283716:A:T_A,5:140284816:C:T_C,5:140285132:C:A_C,5:140285235:T:C_T,5:140285596:T:C_T,5:140285995:A:T_A,5:140286176:C:T_C,5:140286203:G:A_G,5:140286269:C:T_C,5:140286702:T:A_T,5:140286842:G:T_G,5:140287321:A:T_A,5:140289801:G:A_G,5:140291006:C:G_C,5:140291347:G:C_G,5:140291477:C:T_C,5:140293499:T:C_T,5:140298628:A:G_A,5:140298717:A:G_A,5:140299461:A:G_A,5:140299969:G:T_G,5:140302312:G:A_G,5:140303444:A:G_A,5:140304177:A:G_A,5:140304502:T:C_T,5:140306848:G:T_G,5:140309869:T:C_T,5:140309920:A:G_A,5:140310383:A:G_A,5:140312079:C:A_C,5:140312930:G:T_G,5:140314802:C:T_C,5:140315353:A:G_A,5:140315645:G:A_G,5:140316918:G:A_G,5:140318525:A:C_A,5:140318558:G:T_G,5:140318780:G:A_G,5:140320993:T:C_T,5:140321023:T:A_T,5:140322335:T:C_T,5:140323701:T:C_T,5:140325067:G:C_G,5:140325181:A:G_A,5:140326940:G:T_G,5:140326942:G:A_G,5:140327271:G:A_G,5:140327854:T:G_T,5:140328198:T:C_T,5:140328797:A:G_A,5:140330922:G:A_G,5:140331446:A:G_A,5:140331474:T:G_T,5:140331547:A:G_A,5:140332654:G:A_G,5:140332965:A:C_A,5:140333293:G:A_G,5:140334979:C:T_C,5:140335105:T:C_T,5:140335166:G:A_G,5:140335244:T:C_T,5:140335277:A:G_A,5:140335418:G:C_G,5:140337403:G:C_G,5:140340406:T:C_T,5:140340626:C:A_C,5:140340815:T:C_T,5:140341246:C:T_C,5:140341745:C:G_C,5:140341766:T:C_T,5:140341873:C:A_C,5:140342116:C:T_C,5:140342223:T:A_T,5:140342328:T:A_T,5:140346707:C:T_C,5:140347056:C:T_C,5:140347675:G:A_G,5:140349567:G:A_G,5:140351647:T:C_T,5:140361785:C:A_C,5:140369033:T:A_T,5:140373797:T:A_T,5:140374377:T:C_T,5:140399673:T:A_T,5:140411921:G:A_G,5:140424292:C:T_C,5:140426026:A:G_A,5:140428055:G:A_G,5:140429676:T:C_T,5:140431501:G:T_G,5:140432319:A:G_A,5:140488384:A:G_A,5:140494013:C:T_C,5:140503630:C:T_C,5:140509005:C:A_C,5:140511504:C:T_C,5:140519619:C:T_C,5:140532639:A:T_A,5:140536078:C:G_C,5:140542376:G:A_G,5:140546347:T:G_T,5:140552191:AGG:A_AGG,5:140552345:C:T_C,5:140557561:G:A_G,5:140573604:T:C_T
chr5:140497842-140497933	0.413997	0.423893	482	703	0.949843706071457	0.748451191366108	3.14195101158266	175.198784371603	7.22180862263916	0.832564675338973	5:140080651:T:G_T,5:140088682:A:G_A,5:140095702:A:G_A,5:140137612:T:C_T,5:140139596:G:A_G,5:140140971:C:T_C,5:140141705:G:T_G,5:140142099:T:C_T,5:140142223:T:C_T,5:140144099:A:G_A,5:140144427:TG:T_TG,5:140148136:G:A_G,5:140150071:C:T_C,5:140150402:A:T_A,5:140151433:C:T_C,5:140152754:C:T_C,5:140152953:T:C_T,5:140153530:G:A_G,5:140153694:C:A_C,5:140153978:A:G_A,5:140157337:A:G_A,5:140158186:C:T_C,5:140159505:C:T_C,5:140159650:A:G_A,5:140159929:A:G_A,5:140163483:A:G_A,5:140163506:G:A_G,5:140163794:G:A_G,5:140164977:G:A_G,5:140165717:G:A_G,5:140165968:T:G_T,5:140166144:A:T_A,5:140166163:G:A_G,5:140167026:GGCA:G_GGCA,5:140168212:C:T_C,5:140168386:T:A_T,5:140172007:T:C_T,5:140173989:T:TGA_T,5:140176913:T:C_T,5:140177800:C:T_C,5:140178627:T:G_T,5:140178827:C:T_C,5:140178911:G:T_G,5:140178999:C:T_C,5:140179084:C:T_C,5:140179223:G:A_G,5:140179335:G:C_G,5:140179429:T:G_T,5:140180913:T:G_T,5:140181431:G:A_G,5:140182321:G:A_G,5:140183898:T:C_T,5:140184888:G:A_G,5:140185443:A:G_A,5:140185561:A:G_A,5:140186049:C:T_C,5:140186130:CTA:C_CTA,5:140186156:C:T_C,5:140188111:T:G_T,5:140188469:C:A_C,5:140188900:T:C_T,5:140189177:A:T_A,5:140189179:G:A_G,5:140190274:C:A_C,5:140190327:G:GT_G,5:140191703:G:A_G,5:140193680:A:G_A,5:140194465:G:A_G,5:140195491:A:G_A,5:140196464:T:A_T,5:140196762:T:C_T,5:140197789:TA:T_TA,5:140199836:C:G_C,5:140200102:T:TG_T,5:140201620:T:G_T,5:140201976:T:C_T,5:140202142:G:T_G,5:140202188:G:A_G,5:140204143:C:G_C,5:140204690:C:G_C,5:140206916:G:A_G,5:140209724:A:G_A,5:140211281:T:C_T,5:140212729:G:A_G,5:140213259:T:A_T,5:140214630:TA:T_TA,5:140215714:C:T_C,5:140216029:A:C_A,5:140216087:A:T_A,5:140216166:T:C_T,5:140216967:C:T_C,5:140217995:T:G_T,5:140218325:C:T_C,5:140218505:A:G_A,5:140219512:T:C_T,5:140219549:G:A_G,5:140219734:T:G_T,5:140221512:C:G_C,5:140223217:C:A_C,5:140224030:G:A_G,5:140224289:G:A_G,5:140224934:T:C_T,5:140225617:C:T_C,5:140225932:G:A_G,5:140227133:G:A_G,5:140228278:C:T_C,5:140228768:T:C_T,5:140229341:C:T_C,5:140229657:C:CGTTA_C,5:140229824:A:G_A,5:140230366:T:G_T,5:140230367:T:G_T,5:140231426:A:T_A,5:140231458:T:A_T,5:140231605:A:C_A,5:140231695:G:A_G,5:140231923:T:C_T,5:140233269:A:G_A,5:140233603:T:C_T,5:140233982:T:C_T,5:140233986:A:G_A,5:140235210:T:C_T,5:140237024:T:C_T,5:140237801:G:A_G,5:140237822:A:G_A,5:140238300:T:C_T,5:140238561:C:G_C,5:140240870:A:G_A,5:140241812:G:A_G,5:140241985:G:A_G,5:140242680:G:A_G,5:140242687:T:C_T,5:140242987:A:C_A,5:140244006:G:A_G,5:140244007:C:A_C,5:140244316:G:T_G,5:140244876:T:C_T,5:140245279:T:C_T,5:140245285:A:G_A,5:140245762:A:C_A,5:140246158:A:G_A,5:140247095:A:T_A,5:140248228:T:C_T,5:140248429:G:GAC_G,5:140248578:C:A_C,5:140249865:T:C_T,5:140250467:T:TG_T,5:140251277:C:T_C,5:140253457:T:C_T,5:140256162:T:C_T,5:140256542:T:C_T,5:140256985:T:C_T,5:140260385:TTGTAAA:T_TTGTAAA,5:140260891:A:G_A,5:140262311:C:A_C,5:140262829:A:C_A,5:140263344:C:T_C,5:140266441:A:G_A,5:140267191:C:T_C,5:140267377:A:G_A,5:140268598:A:C_A,5:140269616:G:A_G,5:140270680:C:A_C,5:140271736:T:C_T,5:140272472:G:A_G,5:140273623:G:A_G,5:140273854:G:T_G,5:140274530:G:A_G,5:140274952:T:C_T,5:140275079:G:A_G,5:140275147:A:G_A,5:140275366:G:A_G,5:140275394:A:G_A,5:140278350:A:G_A,5:140280343:C:T_C,5:140281331:G:A_G,5:140281694:T:C_T,5:140282103:A:G_A,5:140283716:A:T_A,5:140284816:C:T_C,5:140285132:C:A_C,5:140285235:T:C_T,5:140285596:T:C_T,5:140285995:A:T_A,5:140286176:C:T_C,5:140286203:G:A_G,5:140286269:C:T_C,5:140286702:T:A_T,5:140286842:G:T_G,5:140287321:A:T_A,5:140289801:G:A_G,5:140291006:C:G_C,5:140291347:G:C_G,5:140291477:C:T_C,5:140293499:T:C_T,5:140298628:A:G_A,5:140298717:A:G_A,5:140299461:A:G_A,5:140299969:G:T_G,5:140302312:G:A_G,5:140303444:A:G_A,5:140304177:A:G_A,5:140304502:T:C_T,5:140306848:G:T_G,5:140309869:T:C_T,5:140309920:A:G_A,5:140310383:A:G_A,5:140312079:C:A_C,5:140312930:G:T_G,5:140314802:C:T_C,5:140315353:A:G_A,5:140315645:G:A_G,5:140316918:G:A_G,5:140318525:A:C_A,5:140318558:G:T_G,5:140318780:G:A_G,5:140320993:T:C_T,5:140321023:T:A_T,5:140322335:T:C_T,5:140323701:T:C_T,5:140325067:G:C_G,5:140325181:A:G_A,5:140326940:G:T_G,5:140326942:G:A_G,5:140327271:G:A_G,5:140327854:T:G_T,5:140328198:T:C_T,5:140328797:A:G_A,5:140330922:G:A_G,5:140331446:A:G_A,5:140331474:T:G_T,5:140331547:A:G_A,5:140332654:G:A_G,5:140332965:A:C_A,5:140333293:G:A_G,5:140334979:C:T_C,5:140335105:T:C_T,5:140335166:G:A_G,5:140335244:T:C_T,5:140335277:A:G_A,5:140335418:G:C_G,5:140337403:G:C_G,5:140340406:T:C_T,5:140340626:C:A_C,5:140340815:T:C_T,5:140341246:C:T_C,5:140341745:C:G_C,5:140341766:T:C_T,5:140341873:C:A_C,5:140342116:C:T_C,5:140342223:T:A_T,5:140342328:T:A_T,5:140346707:C:T_C,5:140347056:C:T_C,5:140347675:G:A_G,5:140349567:G:A_G,5:140351647:T:C_T,5:140361785:C:A_C,5:140369033:T:A_T,5:140373797:T:A_T,5:140374377:T:C_T,5:140399673:T:A_T,5:140411921:G:A_G,5:140424292:C:T_C,5:140426026:A:G_A,5:140428055:G:A_G,5:140429676:T:C_T,5:140431501:G:T_G,5:140432319:A:G_A,5:140466158:G:A_G,5:140468283:A:C_A,5:140488384:A:G_A,5:140494013:C:T_C,5:140495635:G:T_G,5:140503630:C:T_C,5:140509005:C:A_C,5:140509228:G:C_G,5:140511504:C:T_C,5:140514829:G:A_G,5:140516472:G:A_G,5:140518717:G:A_G,5:140518778:A:T_A,5:140519147:G:C_G,5:140519619:C:T_C,5:140532639:A:T_A,5:140535980:G:A_G,5:140536078:C:G_C,5:140542376:G:A_G,5:140543919:C:T_C,5:140546347:T:G_T,5:140548543:C:T_C,5:140552191:AGG:A_AGG,5:140552345:C:T_C,5:140554038:T:G_T,5:140554590:G:GTT_G,5:140556654:T:C_T,5:140557561:G:A_G,5:140569217:A:G_A,5:140573604:T:C_T,5:140578222:A:G_A,5:140580244:G:A_G,5:140582582:A:G_A,5:140592508:T:A_T,5:140594111:G:T_G,5:140594888:T:G_T,5:140595881:A:G_A,5:140597374:A:G_A,5:140598656:C:T_C,5:140599060:C:T_C,5:140601239:C:G_C,5:140601741:G:A_G,5:140601993:C:T_C,5:140603712:T:A_T,5:140604116:T:C_T,5:140604278:A:C_A,5:140605456:C:G_C,5:140605968:C:G_C,5:140606732:A:G_A,5:140606905:C:T_C,5:140607987:T:G_T,5:140608312:G:A_G,5:140609168:C:T_C,5:140612528:A:G_A,5:140612577:G:T_G,5:140612586:G:A_G,5:140613681:T:A_T,5:140613854:T:G_T,5:140616426:G:T_G,5:140618227:C:T_C,5:140618980:T:A_T,5:140619222:A:G_A,5:140619253:G:A_G,5:140620843:T:G_T,5:140622024:A:G_A,5:140622176:G:A_G,5:140623393:CT:C_CT,5:140623810:A:G_A,5:140624373:GAATA:G_GAATA,5:140624448:G:A_G,5:140625231:C:T_C,5:140625324:C:G_C,5:140625525:C:T_C,5:140625627:T:C_T,5:140625792:T:C_T,5:140626201:T:C_T,5:140626333:A:G_A,5:140626682:C:T_C,5:140626845:C:T_C,5:140627426:T:C_T,5:140628045:G:A_G,5:140628053:C:T_C,5:140628133:G:A_G,5:140628226:C:G_C,5:140628834:G:A_G,5:140628891:C:T_C,5:140628920:A:G_A,5:140629295:C:T_C,5:140629313:T:A_T,5:140629316:T:A_T,5:140629688:C:G_C,5:140631730:C:A_C,5:140633331:A:G_A,5:140633722:G:A_G,5:140633982:T:G_T,5:140634318:C:T_C,5:140634532:C:A_C,5:140634792:C:T_C,5:140635028:T:C_T,5:140635623:G:C_G,5:140635910:G:A_G,5:140636156:A:G_A,5:140636347:A:T_A,5:140637262:G:A_G,5:140638650:G:A_G,5:140638793:C:T_C,5:140640336:A:G_A,5:140641897:C:T_C,5:140642273:A:T_A,5:140642851:A:G_A,5:140643653:C:G_C,5:140644233:C:T_C,5:140644457:T:C_T,5:140644847:C:T_C,5:140644906:A:G_A,5:140645899:G:A_G,5:140646167:C:T_C,5:140646169:C:T_C,5:140646942:A:T_A,5:140647631:T:C_T,5:140647719:T:C_T,5:140649788:G:A_G,5:140650195:G:A_G,5:140650373:A:G_A,5:140650658:A:T_A,5:140650721:C:T_C,5:140651125:C:T_C,5:140651156:G:A_G,5:140651952:G:A_G,5:140653362:T:C_T,5:140655259:C:T_C,5:140656125:TC:T_TC,5:140656531:C:CTGAT_C,5:140657096:G:A_G,5:140657687:G:A_G,5:140657875:G:T_G,5:140661080:G:A_G,5:140661336:T:C_T,5:140662375:T:G_T,5:140663765:C:T_C,5:140664033:C:G_C,5:140664707:C:A_C,5:140665431:T:A_T,5:140665877:T:TA_T,5:140666409:C:G_C,5:140666850:A:G_A,5:140667426:G:C_G,5:140667704:A:G_A,5:140668015:C:T_C,5:140668624:T:C_T,5:140668959:C:T_C,5:140670680:A:G_A,5:140672398:C:T_C,5:140672686:A:G_A,5:140673766:G:C_G,5:140674672:C:T_C,5:140674900:C:T_C,5:140677631:G:A_G,5:140679308:C:T_C,5:140682176:C:T_C,5:140682237:T:A_T,5:140682962:C:T_C,5:140683506:A:G_A,5:140685618:C:G_C,5:140686721:T:C_T,5:140686915:T:G_T,5:140687331:G:T_G,5:140687634:A:T_A,5:140688193:T:C_T,5:140688523:C:G_C,5:140689284:A:G_A,5:140689452:CA:C_CA,5:140690258:C:T_C,5:140690432:C:T_C,5:140690444:T:C_T,5:140690519:C:T_C,5:140692150:A:G_A,5:140692472:C:T_C,5:140692664:G:T_G,5:140692707:G:A_G,5:140692807:C:T_C,5:140692824:C:T_C,5:140693062:G:T_G,5:140693226:G:A_G,5:140694298:G:A_G,5:140699466:T:C_T,5:140699823:GTGT:G_GTGT,5:140700713:T:C_T,5:140701838:C:T_C,5:140702206:A:G_A,5:140702317:G:A_G,5:140703092:A:G_A,5:140703291:A:G_A,5:140703293:A:G_A,5:140704159:G:A_G,5:140706477:A:T_A,5:140706606:G:T_G,5:140706779:GT:G_GT,5:140707092:C:T_C,5:140707201:A:G_A,5:140707425:G:A_G,5:140707570:GA:G_GA,5:140708546:G:A_G,5:140708892:C:T_C,5:140709898:A:C_A,5:140711225:A:G_A,5:140711530:A:G_A,5:140712458:G:A_G,5:140713229:C:T_C,5:140713318:G:T_G,5:140714182:G:T_G,5:140714985:T:C_T,5:140715601:A:C_A,5:140715874:A:G_A,5:140715974:G:A_G,5:140716738:GGGTTTCACCATGTT:G_GGGTTTCACCATGTT,5:140716794:C:G_C,5:140726393:C:A_C,5:140726916:C:T_C,5:140727272:C:G_C,5:140727480:C:G_C,5:140727614:A:G_A,5:140727646:C:T_C,5:140727867:A:G_A,5:140728094:G:A_G,5:140729085:G:T_G,5:140729570:A:G_A,5:140730061:G:C_G,5:140730657:C:T_C,5:140730951:T:C_T,5:140731262:T:C_T,5:140731656:G:A_G,5:140732179:AT:A_AT,5:140732345:A:G_A,5:140732700:C:T_C,5:140733127:C:T_C,5:140733512:TG:T_TG,5:140735402:C:A_C,5:140735549:G:A_G,5:140735618:T:C_T,5:140735662:C:G_C,5:140735718:G:A_G,5:140735758:C:T_C,5:140735848:G:A_G,5:140735949:C:T_C,5:140736975:A:G_A,5:140737079:G:A_G,5:140737447:G:C_G,5:140737483:C:A_C,5:140737852:A:G_A,5:140737934:A:T_A,5:140737973:C:T_C,5:140738060:C:T_C,5:140738213:C:T_C,5:140738305:T:G_T,5:140738953:C:T_C,5:140739148:A:T_A,5:140739949:A:G_A,5:140740014:T:A_T,5:140740569:C:A_C,5:140741034:G:A_G,5:140741148:G:A_G,5:140741368:G:A_G,5:140741843:C:G_C,5:140743181:T:A_T,5:140743598:AT:A_AT,5:140743648:G:A_G,5:140743658:G:A_G,5:140743843:G:T_G,5:140744042:T:A_T,5:140744050:G:T_G,5:140744533:T:C_T,5:140745201:T:C_T,5:140745350:C:T_C,5:140745614:T:A_T,5:140745829:G:A_G,5:140746040:G:A_G,5:140746337:T:C_T,5:140746405:A:G_A,5:140746547:A:T_A,5:140746552:T:C_T,5:140746554:T:G_T,5:140746681:C:G_C,5:140746975:G:T_G,5:140747196:T:G_T,5:140748935:GT:G_GT,5:140749064:T:A_T,5:140749730:T:G_T,5:140749761:A:G_A,5:140750682:T:A_T,5:140751027:C:T_C,5:140751309:C:T_C,5:140751461:C:T_C,5:140751634:T:A_T,5:140751731:T:G_T,5:140751945:G:C_G,5:140751950:G:A_G,5:140752181:G:A_G,5:140752201:A:C_A,5:140752460:C:G_C,5:140752549:T:A_T,5:140753045:C:T_C,5:140753147:T:C_T,5:140753480:A:G_A,5:140754081:C:A_C,5:140754168:CT:C_CT,5:140754385:C:A_C,5:140754393:C:T_C,5:140754684:C:T_C,5:140754916:G:A_G,5:140755018:A:G_A,5:140755270:G:A_G,5:140755951:T:C_T,5:140756469:A:G_A,5:140756883:G:T_G,5:140757219:A:C_A,5:140757223:G:A_G,5:140757226:G:A_G,5:140757328:C:T_C,5:140757330:C:A_C,5:140757372:A:T_A,5:140757420:C:T_C,5:140757918:T:G_T,5:140758059:C:T_C,5:140758127:C:G_C,5:140758128:G:T_G,5:140758282:C:A_C,5:140758977:G:A_G,5:140758994:T:G_T,5:140759116:A:G_A,5:140759586:G:T_G,5:140760009:C:T_C,5:140760055:A:G_A,5:140760654:C:A_C,5:140760944:A:G_A,5:140761268:A:G_A,5:140762194:G:T_G,5:140762589:C:A_C,5:140762962:T:C_T,5:140763116:T:C_T,5:140765621:G:A_G,5:140766364:G:A_G,5:140766760:C:T_C,5:140767236:T:G_T,5:140767309:A:G_A,5:140767314:T:C_T,5:140767663:T:C_T,5:140772116:A:G_A,5:140774145:G:A_G,5:140774630:A:G_A,5:140775538:T:A_T,5:140776320:CT:C_CT,5:140776392:C:G_C,5:140776679:T:C_T,5:140776733:T:G_T,5:140776744:ACTG:A_ACTG,5:140777246:C:T_C,5:140777842:G:T_G,5:140778276:T:C_T,5:140778655:C:T_C,5:140778957:C:T_C,5:140779372:A:G_A,5:140780542:C:T_C,5:140781037:C:T_C,5:140782019:A:C_A,5:140782575:C:T_C,5:140783025:G:A_G,5:140784972:T:C_T,5:140785304:A:T_A,5:140785333:T:C_T,5:140785646:T:C_T,5:140785983:T:C_T,5:140786039:G:A_G,5:140787878:C:T_C,5:140788485:A:G_A,5:140788566:G:T_G,5:140789226:T:G_T,5:140789714:C:G_C,5:140789770:C:A_C,5:140790018:G:C_G,5:140790145:A:G_A,5:140791070:A:T_A,5:140791609:C:T_C,5:140791857:C:T_C,5:140792205:C:T_C,5:140792423:A:G_A,5:140793333:T:C_T,5:140794012:G:A_G,5:140795037:G:A_G,5:140795280:G:C_G,5:140797852:T:G_T,5:140800866:T:G_T,5:140800952:A:G_A,5:140800976:A:G_A,5:140801152:C:T_C,5:140802063:T:C_T,5:140802149:A:G_A,5:140802307:T:C_T,5:140802516:G:T_G,5:140803473:G:A_G,5:140803740:G:C_G,5:140804000:A:G_A,5:140804074:T:C_T,5:140804238:G:T_G,5:140804857:G:A_G,5:140805547:G:A_G,5:140805687:A:G_A,5:140805863:G:A_G,5:140805888:G:A_G,5:140806640:G:GA_G,5:140806853:G:C_G,5:140807072:A:G_A,5:140807517:A:G_A,5:140807737:C:T_C,5:140808798:T:G_T,5:140808816:A:G_A,5:140808990:G:C_G,5:140810682:CT:C_CT,5:140811658:T:C_T,5:140811721:G:A_G,5:140811875:G:A_G,5:140812308:A:T_A,5:140813058:C:T_C,5:140815273:C:T_C,5:140817637:C:A_C,5:140819454:G:A_G,5:140820841:T:G_T,5:140821026:A:C_A,5:140821679:C:T_C,5:140821835:T:C_T,5:140823847:C:T_C,5:140825065:A:G_A,5:140826678:A:T_A,5:140827159:G:T_G
chr5:140501737-140501771	0.375776	0.194249	476	420	0.896760572671337	0.44344932976912	0.0761241323243315	70.4662036937891	0.659937157722771	0.590647534261105	5:140466158:G:A_G,5:140468283:A:C_A,5:140495635:G:T_G,5:140509228:G:C_G,5:140514829:G:A_G,5:140516472:G:A_G,5:140518717:G:A_G,5:140518778:A:T_A,5:140519147:G:C_G,5:140535980:G:A_G,5:140543919:C:T_C,5:140548543:C:T_C,5:140554038:T:G_T,5:140554590:G:GTT_G,5:140556654:T:C_T,5:140569217:A:G_A,5:140578222:A:G_A,5:140580244:G:A_G,5:140582582:A:G_A,5:140592508:T:A_T,5:140594111:G:T_G,5:140594888:T:G_T,5:140595881:A:G_A,5:140597374:A:G_A,5:140598656:C:T_C,5:140599060:C:T_C,5:140601239:C:G_C,5:140601741:G:A_G,5:140601993:C:T_C,5:140603712:T:A_T,5:140604116:T:C_T,5:140604278:A:C_A,5:140605456:C:G_C,5:140605968:C:G_C,5:140606732:A:G_A,5:140606905:C:T_C,5:140607987:T:G_T,5:140608312:G:A_G,5:140609168:C:T_C,5:140612528:A:G_A,5:140612577:G:T_G,5:140612586:G:A_G,5:140613681:T:A_T,5:140613854:T:G_T,5:140616426:G:T_G,5:140618227:C:T_C,5:140618980:T:A_T,5:140619222:A:G_A,5:140619253:G:A_G,5:140620843:T:G_T,5:140622024:A:G_A,5:140622176:G:A_G,5:140623393:CT:C_CT,5:140623810:A:G_A,5:140624373:GAATA:G_GAATA,5:140624448:G:A_G,5:140625231:C:T_C,5:140625324:C:G_C,5:140625525:C:T_C,5:140625627:T:C_T,5:140625792:T:C_T,5:140626201:T:C_T,5:140626333:A:G_A,5:140626682:C:T_C,5:140626845:C:T_C,5:140627426:T:C_T,5:140628045:G:A_G,5:140628053:C:T_C,5:140628133:G:A_G,5:140628226:C:G_C,5:140628834:G:A_G,5:140628891:C:T_C,5:140628920:A:G_A,5:140629295:C:T_C,5:140629313:T:A_T,5:140629316:T:A_T,5:140629688:C:G_C,5:140631730:C:A_C,5:140633331:A:G_A,5:140633722:G:A_G,5:140633982:T:G_T,5:140634318:C:T_C,5:140634532:C:A_C,5:140634792:C:T_C,5:140635028:T:C_T,5:140635623:G:C_G,5:140635910:G:A_G,5:140636156:A:G_A,5:140636347:A:T_A,5:140637262:G:A_G,5:140638650:G:A_G,5:140638793:C:T_C,5:140640336:A:G_A,5:140641897:C:T_C,5:140642273:A:T_A,5:140642851:A:G_A,5:140643653:C:G_C,5:140644233:C:T_C,5:140644457:T:C_T,5:140644847:C:T_C,5:140644906:A:G_A,5:140645899:G:A_G,5:140646167:C:T_C,5:140646169:C:T_C,5:140646942:A:T_A,5:140647631:T:C_T,5:140647719:T:C_T,5:140649788:G:A_G,5:140650195:G:A_G,5:140650373:A:G_A,5:140650658:A:T_A,5:140650721:C:T_C,5:140651125:C:T_C,5:140651156:G:A_G,5:140651952:G:A_G,5:140653362:T:C_T,5:140655259:C:T_C,5:140656125:TC:T_TC,5:140656531:C:CTGAT_C,5:140657096:G:A_G,5:140657687:G:A_G,5:140657875:G:T_G,5:140661080:G:A_G,5:140661336:T:C_T,5:140662375:T:G_T,5:140663765:C:T_C,5:140664033:C:G_C,5:140664707:C:A_C,5:140665431:T:A_T,5:140665877:T:TA_T,5:140666409:C:G_C,5:140666850:A:G_A,5:140667426:G:C_G,5:140667704:A:G_A,5:140668015:C:T_C,5:140668624:T:C_T,5:140668959:C:T_C,5:140670680:A:G_A,5:140672398:C:T_C,5:140672686:A:G_A,5:140673766:G:C_G,5:140674672:C:T_C,5:140674900:C:T_C,5:140677631:G:A_G,5:140679308:C:T_C,5:140682176:C:T_C,5:140682237:T:A_T,5:140682962:C:T_C,5:140683506:A:G_A,5:140685618:C:G_C,5:140686721:T:C_T,5:140686915:T:G_T,5:140687331:G:T_G,5:140687634:A:T_A,5:140688193:T:C_T,5:140688523:C:G_C,5:140689284:A:G_A,5:140689452:CA:C_CA,5:140690258:C:T_C,5:140690432:C:T_C,5:140690444:T:C_T,5:140690519:C:T_C,5:140692150:A:G_A,5:140692472:C:T_C,5:140692664:G:T_G,5:140692707:G:A_G,5:140692807:C:T_C,5:140692824:C:T_C,5:140693062:G:T_G,5:140693226:G:A_G,5:140694298:G:A_G,5:140699466:T:C_T,5:140699823:GTGT:G_GTGT,5:140700713:T:C_T,5:140701838:C:T_C,5:140702206:A:G_A,5:140702317:G:A_G,5:140703092:A:G_A,5:140703291:A:G_A,5:140703293:A:G_A,5:140704159:G:A_G,5:140706477:A:T_A,5:140706606:G:T_G,5:140706779:GT:G_GT,5:140707092:C:T_C,5:140707201:A:G_A,5:140707425:G:A_G,5:140707570:GA:G_GA,5:140708546:G:A_G,5:140708892:C:T_C,5:140709898:A:C_A,5:140711225:A:G_A,5:140711530:A:G_A,5:140712458:G:A_G,5:140713229:C:T_C,5:140713318:G:T_G,5:140714182:G:T_G,5:140714985:T:C_T,5:140715601:A:C_A,5:140715874:A:G_A,5:140715974:G:A_G,5:140716738:GGGTTTCACCATGTT:G_GGGTTTCACCATGTT,5:140716794:C:G_C,5:140726393:C:A_C,5:140726916:C:T_C,5:140727272:C:G_C,5:140727480:C:G_C,5:140727614:A:G_A,5:140727646:C:T_C,5:140727867:A:G_A,5:140728094:G:A_G,5:140729085:G:T_G,5:140729570:A:G_A,5:140730061:G:C_G,5:140730657:C:T_C,5:140730951:T:C_T,5:140731262:T:C_T,5:140731656:G:A_G,5:140732179:AT:A_AT,5:140732345:A:G_A,5:140732700:C:T_C,5:140733127:C:T_C,5:140733512:TG:T_TG,5:140735402:C:A_C,5:140735549:G:A_G,5:140735618:T:C_T,5:140735662:C:G_C,5:140735718:G:A_G,5:140735758:C:T_C,5:140735848:G:A_G,5:140735949:C:T_C,5:140736975:A:G_A,5:140737079:G:A_G,5:140737447:G:C_G,5:140737483:C:A_C,5:140737852:A:G_A,5:140737934:A:T_A,5:140737973:C:T_C,5:140738060:C:T_C,5:140738213:C:T_C,5:140738305:T:G_T,5:140738953:C:T_C,5:140739148:A:T_A,5:140739949:A:G_A,5:140740014:T:A_T,5:140740569:C:A_C,5:140741034:G:A_G,5:140741148:G:A_G,5:140741368:G:A_G,5:140741843:C:G_C,5:140743181:T:A_T,5:140743598:AT:A_AT,5:140743648:G:A_G,5:140743658:G:A_G,5:140743843:G:T_G,5:140744042:T:A_T,5:140744050:G:T_G,5:140744533:T:C_T,5:140745201:T:C_T,5:140745350:C:T_C,5:140745614:T:A_T,5:140745829:G:A_G,5:140746040:G:A_G,5:140746337:T:C_T,5:140746405:A:G_A,5:140746547:A:T_A,5:140746552:T:C_T,5:140746554:T:G_T,5:140746681:C:G_C,5:140746975:G:T_G,5:140747196:T:G_T,5:140748935:GT:G_GT,5:140749064:T:A_T,5:140749730:T:G_T,5:140749761:A:G_A,5:140750682:T:A_T,5:140751027:C:T_C,5:140751309:C:T_C,5:140751461:C:T_C,5:140751634:T:A_T,5:140751731:T:G_T,5:140751945:G:C_G,5:140751950:G:A_G,5:140752181:G:A_G,5:140752201:A:C_A,5:140752460:C:G_C,5:140752549:T:A_T,5:140753045:C:T_C,5:140753147:T:C_T,5:140753480:A:G_A,5:140754081:C:A_C,5:140754168:CT:C_CT,5:140754385:C:A_C,5:140754393:C:T_C,5:140754684:C:T_C,5:140754916:G:A_G,5:140755018:A:G_A,5:140755270:G:A_G,5:140755951:T:C_T,5:140756469:A:G_A,5:140756883:G:T_G,5:140757219:A:C_A,5:140757223:G:A_G,5:140757226:G:A_G,5:140757328:C:T_C,5:140757330:C:A_C,5:140757372:A:T_A,5:140757420:C:T_C,5:140757918:T:G_T,5:140758059:C:T_C,5:140758127:C:G_C,5:140758128:G:T_G,5:140758282:C:A_C,5:140758977:G:A_G,5:140758994:T:G_T,5:140759116:A:G_A,5:140759586:G:T_G,5:140760009:C:T_C,5:140760055:A:G_A,5:140760654:C:A_C,5:140760944:A:G_A,5:140761268:A:G_A,5:140762194:G:T_G,5:140762589:C:A_C,5:140762962:T:C_T,5:140763116:T:C_T,5:140765621:G:A_G,5:140766364:G:A_G,5:140766760:C:T_C,5:140767236:T:G_T,5:140767309:A:G_A,5:140767314:T:C_T,5:140767663:T:C_T,5:140772116:A:G_A,5:140774145:G:A_G,5:140774630:A:G_A,5:140775538:T:A_T,5:140776320:CT:C_CT,5:140776392:C:G_C,5:140776679:T:C_T,5:140776733:T:G_T,5:140776744:ACTG:A_ACTG,5:140777246:C:T_C,5:140777842:G:T_G,5:140778276:T:C_T,5:140778655:C:T_C,5:140778957:C:T_C,5:140779372:A:G_A,5:140780542:C:T_C,5:140781037:C:T_C,5:140782019:A:C_A,5:140782575:C:T_C,5:140783025:G:A_G,5:140784972:T:C_T,5:140785304:A:T_A,5:140785333:T:C_T,5:140785646:T:C_T,5:140785983:T:C_T,5:140786039:G:A_G,5:140787878:C:T_C,5:140788485:A:G_A,5:140788566:G:T_G,5:140789226:T:G_T,5:140789714:C:G_C,5:140789770:C:A_C,5:140790018:G:C_G,5:140790145:A:G_A,5:140791070:A:T_A,5:140791609:C:T_C,5:140791857:C:T_C,5:140792205:C:T_C,5:140792423:A:G_A,5:140793333:T:C_T,5:140794012:G:A_G,5:140795037:G:A_G,5:140795280:G:C_G,5:140797852:T:G_T,5:140800866:T:G_T,5:140800952:A:G_A,5:140800976:A:G_A,5:140801152:C:T_C,5:140802063:T:C_T,5:140802149:A:G_A,5:140802307:T:C_T,5:140802516:G:T_G,5:140803473:G:A_G,5:140803740:G:C_G,5:140804000:A:G_A,5:140804074:T:C_T,5:140804238:G:T_G,5:140804857:G:A_G,5:140805547:G:A_G,5:140805687:A:G_A,5:140805863:G:A_G,5:140805888:G:A_G,5:140806640:G:GA_G,5:140806853:G:C_G,5:140807072:A:G_A,5:140807517:A:G_A,5:140807737:C:T_C,5:140808798:T:G_T,5:140808816:A:G_A,5:140808990:G:C_G,5:140810682:CT:C_CT,5:140811658:T:C_T,5:140811721:G:A_G,5:140811875:G:A_G,5:140812308:A:T_A,5:140813058:C:T_C,5:140815273:C:T_C,5:140817637:C:A_C,5:140819454:G:A_G,5:140820841:T:G_T,5:140821026:A:C_A,5:140821679:C:T_C,5:140821835:T:C_T,5:140823847:C:T_C,5:140825065:A:G_A,5:140826678:A:T_A,5:140827159:G:T_G
chr5:140503541-140503597	0.328156	0.283301	483	420	0.977371048900431	0.868981061942307	1.38689108645767	108.944748694311	7.42796239040866	0.900246536616001	5:140466158:G:A_G,5:140468283:A:C_A,5:140495635:G:T_G,5:140509228:G:C_G,5:140514829:G:A_G,5:140516472:G:A_G,5:140518717:G:A_G,5:140518778:A:T_A,5:140519147:G:C_G,5:140535980:G:A_G,5:140543919:C:T_C,5:140548543:C:T_C,5:140554038:T:G_T,5:140554590:G:GTT_G,5:140556654:T:C_T,5:140569217:A:G_A,5:140578222:A:G_A,5:140580244:G:A_G,5:140582582:A:G_A,5:140592508:T:A_T,5:140594111:G:T_G,5:140594888:T:G_T,5:140595881:A:G_A,5:140597374:A:G_A,5:140598656:C:T_C,5:140599060:C:T_C,5:140601239:C:G_C,5:140601741:G:A_G,5:140601993:C:T_C,5:140603712:T:A_T,5:140604116:T:C_T,5:140604278:A:C_A,5:140605456:C:G_C,5:140605968:C:G_C,5:140606732:A:G_A,5:140606905:C:T_C,5:140607987:T:G_T,5:140608312:G:A_G,5:140609168:C:T_C,5:140612528:A:G_A,5:140612577:G:T_G,5:140612586:G:A_G,5:140613681:T:A_T,5:140613854:T:G_T,5:140616426:G:T_G,5:140618227:C:T_C,5:140618980:T:A_T,5:140619222:A:G_A,5:140619253:G:A_G,5:140620843:T:G_T,5:140622024:A:G_A,5:140622176:G:A_G,5:140623393:CT:C_CT,5:140623810:A:G_A,5:140624373:GAATA:G_GAATA,5:140624448:G:A_G,5:140625231:C:T_C,5:140625324:C:G_C,5:140625525:C:T_C,5:140625627:T:C_T,5:140625792:T:C_T,5:140626201:T:C_T,5:140626333:A:G_A,5:140626682:C:T_C,5:140626845:C:T_C,5:140627426:T:C_T,5:140628045:G:A_G,5:140628053:C:T_C,5:140628133:G:A_G,5:140628226:C:G_C,5:140628834:G:A_G,5:140628891:C:T_C,5:140628920:A:G_A,5:140629295:C:T_C,5:140629313:T:A_T,5:140629316:T:A_T,5:140629688:C:G_C,5:140631730:C:A_C,5:140633331:A:G_A,5:140633722:G:A_G,5:140633982:T:G_T,5:140634318:C:T_C,5:140634532:C:A_C,5:140634792:C:T_C,5:140635028:T:C_T,5:140635623:G:C_G,5:140635910:G:A_G,5:140636156:A:G_A,5:140636347:A:T_A,5:140637262:G:A_G,5:140638650:G:A_G,5:140638793:C:T_C,5:140640336:A:G_A,5:140641897:C:T_C,5:140642273:A:T_A,5:140642851:A:G_A,5:140643653:C:G_C,5:140644233:C:T_C,5:140644457:T:C_T,5:140644847:C:T_C,5:140644906:A:G_A,5:140645899:G:A_G,5:140646167:C:T_C,5:140646169:C:T_C,5:140646942:A:T_A,5:140647631:T:C_T,5:140647719:T:C_T,5:140649788:G:A_G,5:140650195:G:A_G,5:140650373:A:G_A,5:140650658:A:T_A,5:140650721:C:T_C,5:140651125:C:T_C,5:140651156:G:A_G,5:140651952:G:A_G,5:140653362:T:C_T,5:140655259:C:T_C,5:140656125:TC:T_TC,5:140656531:C:CTGAT_C,5:140657096:G:A_G,5:140657687:G:A_G,5:140657875:G:T_G,5:140661080:G:A_G,5:140661336:T:C_T,5:140662375:T:G_T,5:140663765:C:T_C,5:140664033:C:G_C,5:140664707:C:A_C,5:140665431:T:A_T,5:140665877:T:TA_T,5:140666409:C:G_C,5:140666850:A:G_A,5:140667426:G:C_G,5:140667704:A:G_A,5:140668015:C:T_C,5:140668624:T:C_T,5:140668959:C:T_C,5:140670680:A:G_A,5:140672398:C:T_C,5:140672686:A:G_A,5:140673766:G:C_G,5:140674672:C:T_C,5:140674900:C:T_C,5:140677631:G:A_G,5:140679308:C:T_C,5:140682176:C:T_C,5:140682237:T:A_T,5:140682962:C:T_C,5:140683506:A:G_A,5:140685618:C:G_C,5:140686721:T:C_T,5:140686915:T:G_T,5:140687331:G:T_G,5:140687634:A:T_A,5:140688193:T:C_T,5:140688523:C:G_C,5:140689284:A:G_A,5:140689452:CA:C_CA,5:140690258:C:T_C,5:140690432:C:T_C,5:140690444:T:C_T,5:140690519:C:T_C,5:140692150:A:G_A,5:140692472:C:T_C,5:140692664:G:T_G,5:140692707:G:A_G,5:140692807:C:T_C,5:140692824:C:T_C,5:140693062:G:T_G,5:140693226:G:A_G,5:140694298:G:A_G,5:140699466:T:C_T,5:140699823:GTGT:G_GTGT,5:140700713:T:C_T,5:140701838:C:T_C,5:140702206:A:G_A,5:140702317:G:A_G,5:140703092:A:G_A,5:140703291:A:G_A,5:140703293:A:G_A,5:140704159:G:A_G,5:140706477:A:T_A,5:140706606:G:T_G,5:140706779:GT:G_GT,5:140707092:C:T_C,5:140707201:A:G_A,5:140707425:G:A_G,5:140707570:GA:G_GA,5:140708546:G:A_G,5:140708892:C:T_C,5:140709898:A:C_A,5:140711225:A:G_A,5:140711530:A:G_A,5:140712458:G:A_G,5:140713229:C:T_C,5:140713318:G:T_G,5:140714182:G:T_G,5:140714985:T:C_T,5:140715601:A:C_A,5:140715874:A:G_A,5:140715974:G:A_G,5:140716738:GGGTTTCACCATGTT:G_GGGTTTCACCATGTT,5:140716794:C:G_C,5:140726393:C:A_C,5:140726916:C:T_C,5:140727272:C:G_C,5:140727480:C:G_C,5:140727614:A:G_A,5:140727646:C:T_C,5:140727867:A:G_A,5:140728094:G:A_G,5:140729085:G:T_G,5:140729570:A:G_A,5:140730061:G:C_G,5:140730657:C:T_C,5:140730951:T:C_T,5:140731262:T:C_T,5:140731656:G:A_G,5:140732179:AT:A_AT,5:140732345:A:G_A,5:140732700:C:T_C,5:140733127:C:T_C,5:140733512:TG:T_TG,5:140735402:C:A_C,5:140735549:G:A_G,5:140735618:T:C_T,5:140735662:C:G_C,5:140735718:G:A_G,5:140735758:C:T_C,5:140735848:G:A_G,5:140735949:C:T_C,5:140736975:A:G_A,5:140737079:G:A_G,5:140737447:G:C_G,5:140737483:C:A_C,5:140737852:A:G_A,5:140737934:A:T_A,5:140737973:C:T_C,5:140738060:C:T_C,5:140738213:C:T_C,5:140738305:T:G_T,5:140738953:C:T_C,5:140739148:A:T_A,5:140739949:A:G_A,5:140740014:T:A_T,5:140740569:C:A_C,5:140741034:G:A_G,5:140741148:G:A_G,5:140741368:G:A_G,5:140741843:C:G_C,5:140743181:T:A_T,5:140743598:AT:A_AT,5:140743648:G:A_G,5:140743658:G:A_G,5:140743843:G:T_G,5:140744042:T:A_T,5:140744050:G:T_G,5:140744533:T:C_T,5:140745201:T:C_T,5:140745350:C:T_C,5:140745614:T:A_T,5:140745829:G:A_G,5:140746040:G:A_G,5:140746337:T:C_T,5:140746405:A:G_A,5:140746547:A:T_A,5:140746552:T:C_T,5:140746554:T:G_T,5:140746681:C:G_C,5:140746975:G:T_G,5:140747196:T:G_T,5:140748935:GT:G_GT,5:140749064:T:A_T,5:140749730:T:G_T,5:140749761:A:G_A,5:140750682:T:A_T,5:140751027:C:T_C,5:140751309:C:T_C,5:140751461:C:T_C,5:140751634:T:A_T,5:140751731:T:G_T,5:140751945:G:C_G,5:140751950:G:A_G,5:140752181:G:A_G,5:140752201:A:C_A,5:140752460:C:G_C,5:140752549:T:A_T,5:140753045:C:T_C,5:140753147:T:C_T,5:140753480:A:G_A,5:140754081:C:A_C,5:140754168:CT:C_CT,5:140754385:C:A_C,5:140754393:C:T_C,5:140754684:C:T_C,5:140754916:G:A_G,5:140755018:A:G_A,5:140755270:G:A_G,5:140755951:T:C_T,5:140756469:A:G_A,5:140756883:G:T_G,5:140757219:A:C_A,5:140757223:G:A_G,5:140757226:G:A_G,5:140757328:C:T_C,5:140757330:C:A_C,5:140757372:A:T_A,5:140757420:C:T_C,5:140757918:T:G_T,5:140758059:C:T_C,5:140758127:C:G_C,5:140758128:G:T_G,5:140758282:C:A_C,5:140758977:G:A_G,5:140758994:T:G_T,5:140759116:A:G_A,5:140759586:G:T_G,5:140760009:C:T_C,5:140760055:A:G_A,5:140760654:C:A_C,5:140760944:A:G_A,5:140761268:A:G_A,5:140762194:G:T_G,5:140762589:C:A_C,5:140762962:T:C_T,5:140763116:T:C_T,5:140765621:G:A_G,5:140766364:G:A_G,5:140766760:C:T_C,5:140767236:T:G_T,5:140767309:A:G_A,5:140767314:T:C_T,5:140767663:T:C_T,5:140772116:A:G_A,5:140774145:G:A_G,5:140774630:A:G_A,5:140775538:T:A_T,5:140776320:CT:C_CT,5:140776392:C:G_C,5:140776679:T:C_T,5:140776733:T:G_T,5:140776744:ACTG:A_ACTG,5:140777246:C:T_C,5:140777842:G:T_G,5:140778276:T:C_T,5:140778655:C:T_C,5:140778957:C:T_C,5:140779372:A:G_A,5:140780542:C:T_C,5:140781037:C:T_C,5:140782019:A:C_A,5:140782575:C:T_C,5:140783025:G:A_G,5:140784972:T:C_T,5:140785304:A:T_A,5:140785333:T:C_T,5:140785646:T:C_T,5:140785983:T:C_T,5:140786039:G:A_G,5:140787878:C:T_C,5:140788485:A:G_A,5:140788566:G:T_G,5:140789226:T:G_T,5:140789714:C:G_C,5:140789770:C:A_C,5:140790018:G:C_G,5:140790145:A:G_A,5:140791070:A:T_A,5:140791609:C:T_C,5:140791857:C:T_C,5:140792205:C:T_C,5:140792423:A:G_A,5:140793333:T:C_T,5:140794012:G:A_G,5:140795037:G:A_G,5:140795280:G:C_G,5:140797852:T:G_T,5:140800866:T:G_T,5:140800952:A:G_A,5:140800976:A:G_A,5:140801152:C:T_C,5:140802063:T:C_T,5:140802149:A:G_A,5:140802307:T:C_T,5:140802516:G:T_G,5:140803473:G:A_G,5:140803740:G:C_G,5:140804000:A:G_A,5:140804074:T:C_T,5:140804238:G:T_G,5:140804857:G:A_G,5:140805547:G:A_G,5:140805687:A:G_A,5:140805863:G:A_G,5:140805888:G:A_G,5:140806640:G:GA_G,5:140806853:G:C_G,5:140807072:A:G_A,5:140807517:A:G_A,5:140807737:C:T_C,5:140808798:T:G_T,5:140808816:A:G_A,5:140808990:G:C_G,5:140810682:CT:C_CT,5:140811658:T:C_T,5:140811721:G:A_G,5:140811875:G:A_G,5:140812308:A:T_A,5:140813058:C:T_C,5:140815273:C:T_C,5:140817637:C:A_C,5:140819454:G:A_G,5:140820841:T:G_T,5:140821026:A:C_A,5:140821679:C:T_C,5:140821835:T:C_T,5:140823847:C:T_C,5:140825065:A:G_A,5:140826678:A:T_A,5:140827159:G:T_G
chr5:140556660-140556697	0.385663	0.229814	481	420	0.879641418052814	0.43216025563119	0.122009239493265	75.1252560709855	0.759108667283498	0.568449962797698	5:140466158:G:A_G,5:140468283:A:C_A,5:140495635:G:T_G,5:140509228:G:C_G,5:140514829:G:A_G,5:140516472:G:A_G,5:140518717:G:A_G,5:140518778:A:T_A,5:140519147:G:C_G,5:140535980:G:A_G,5:140543919:C:T_C,5:140548543:C:T_C,5:140554038:T:G_T,5:140554590:G:GTT_G,5:140556654:T:C_T,5:140569217:A:G_A,5:140578222:A:G_A,5:140580244:G:A_G,5:140582582:A:G_A,5:140592508:T:A_T,5:140594111:G:T_G,5:140594888:T:G_T,5:140595881:A:G_A,5:140597374:A:G_A,5:140598656:C:T_C,5:140599060:C:T_C,5:140601239:C:G_C,5:140601741:G:A_G,5:140601993:C:T_C,5:140603712:T:A_T,5:140604116:T:C_T,5:140604278:A:C_A,5:140605456:C:G_C,5:140605968:C:G_C,5:140606732:A:G_A,5:140606905:C:T_C,5:140607987:T:G_T,5:140608312:G:A_G,5:140609168:C:T_C,5:140612528:A:G_A,5:140612577:G:T_G,5:140612586:G:A_G,5:140613681:T:A_T,5:140613854:T:G_T,5:140616426:G:T_G,5:140618227:C:T_C,5:140618980:T:A_T,5:140619222:A:G_A,5:140619253:G:A_G,5:140620843:T:G_T,5:140622024:A:G_A,5:140622176:G:A_G,5:140623393:CT:C_CT,5:140623810:A:G_A,5:140624373:GAATA:G_GAATA,5:140624448:G:A_G,5:140625231:C:T_C,5:140625324:C:G_C,5:140625525:C:T_C,5:140625627:T:C_T,5:140625792:T:C_T,5:140626201:T:C_T,5:140626333:A:G_A,5:140626682:C:T_C,5:140626845:C:T_C,5:140627426:T:C_T,5:140628045:G:A_G,5:140628053:C:T_C,5:140628133:G:A_G,5:140628226:C:G_C,5:140628834:G:A_G,5:140628891:C:T_C,5:140628920:A:G_A,5:140629295:C:T_C,5:140629313:T:A_T,5:140629316:T:A_T,5:140629688:C:G_C,5:140631730:C:A_C,5:140633331:A:G_A,5:140633722:G:A_G,5:140633982:T:G_T,5:140634318:C:T_C,5:140634532:C:A_C,5:140634792:C:T_C,5:140635028:T:C_T,5:140635623:G:C_G,5:140635910:G:A_G,5:140636156:A:G_A,5:140636347:A:T_A,5:140637262:G:A_G,5:140638650:G:A_G,5:140638793:C:T_C,5:140640336:A:G_A,5:140641897:C:T_C,5:140642273:A:T_A,5:140642851:A:G_A,5:140643653:C:G_C,5:140644233:C:T_C,5:140644457:T:C_T,5:140644847:C:T_C,5:140644906:A:G_A,5:140645899:G:A_G,5:140646167:C:T_C,5:140646169:C:T_C,5:140646942:A:T_A,5:140647631:T:C_T,5:140647719:T:C_T,5:140649788:G:A_G,5:140650195:G:A_G,5:140650373:A:G_A,5:140650658:A:T_A,5:140650721:C:T_C,5:140651125:C:T_C,5:140651156:G:A_G,5:140651952:G:A_G,5:140653362:T:C_T,5:140655259:C:T_C,5:140656125:TC:T_TC,5:140656531:C:CTGAT_C,5:140657096:G:A_G,5:140657687:G:A_G,5:140657875:G:T_G,5:140661080:G:A_G,5:140661336:T:C_T,5:140662375:T:G_T,5:140663765:C:T_C,5:140664033:C:G_C,5:140664707:C:A_C,5:140665431:T:A_T,5:140665877:T:TA_T,5:140666409:C:G_C,5:140666850:A:G_A,5:140667426:G:C_G,5:140667704:A:G_A,5:140668015:C:T_C,5:140668624:T:C_T,5:140668959:C:T_C,5:140670680:A:G_A,5:140672398:C:T_C,5:140672686:A:G_A,5:140673766:G:C_G,5:140674672:C:T_C,5:140674900:C:T_C,5:140677631:G:A_G,5:140679308:C:T_C,5:140682176:C:T_C,5:140682237:T:A_T,5:140682962:C:T_C,5:140683506:A:G_A,5:140685618:C:G_C,5:140686721:T:C_T,5:140686915:T:G_T,5:140687331:G:T_G,5:140687634:A:T_A,5:140688193:T:C_T,5:140688523:C:G_C,5:140689284:A:G_A,5:140689452:CA:C_CA,5:140690258:C:T_C,5:140690432:C:T_C,5:140690444:T:C_T,5:140690519:C:T_C,5:140692150:A:G_A,5:140692472:C:T_C,5:140692664:G:T_G,5:140692707:G:A_G,5:140692807:C:T_C,5:140692824:C:T_C,5:140693062:G:T_G,5:140693226:G:A_G,5:140694298:G:A_G,5:140699466:T:C_T,5:140699823:GTGT:G_GTGT,5:140700713:T:C_T,5:140701838:C:T_C,5:140702206:A:G_A,5:140702317:G:A_G,5:140703092:A:G_A,5:140703291:A:G_A,5:140703293:A:G_A,5:140704159:G:A_G,5:140706477:A:T_A,5:140706606:G:T_G,5:140706779:GT:G_GT,5:140707092:C:T_C,5:140707201:A:G_A,5:140707425:G:A_G,5:140707570:GA:G_GA,5:140708546:G:A_G,5:140708892:C:T_C,5:140709898:A:C_A,5:140711225:A:G_A,5:140711530:A:G_A,5:140712458:G:A_G,5:140713229:C:T_C,5:140713318:G:T_G,5:140714182:G:T_G,5:140714985:T:C_T,5:140715601:A:C_A,5:140715874:A:G_A,5:140715974:G:A_G,5:140716738:GGGTTTCACCATGTT:G_GGGTTTCACCATGTT,5:140716794:C:G_C,5:140726393:C:A_C,5:140726916:C:T_C,5:140727272:C:G_C,5:140727480:C:G_C,5:140727614:A:G_A,5:140727646:C:T_C,5:140727867:A:G_A,5:140728094:G:A_G,5:140729085:G:T_G,5:140729570:A:G_A,5:140730061:G:C_G,5:140730657:C:T_C,5:140730951:T:C_T,5:140731262:T:C_T,5:140731656:G:A_G,5:140732179:AT:A_AT,5:140732345:A:G_A,5:140732700:C:T_C,5:140733127:C:T_C,5:140733512:TG:T_TG,5:140735402:C:A_C,5:140735549:G:A_G,5:140735618:T:C_T,5:140735662:C:G_C,5:140735718:G:A_G,5:140735758:C:T_C,5:140735848:G:A_G,5:140735949:C:T_C,5:140736975:A:G_A,5:140737079:G:A_G,5:140737447:G:C_G,5:140737483:C:A_C,5:140737852:A:G_A,5:140737934:A:T_A,5:140737973:C:T_C,5:140738060:C:T_C,5:140738213:C:T_C,5:140738305:T:G_T,5:140738953:C:T_C,5:140739148:A:T_A,5:140739949:A:G_A,5:140740014:T:A_T,5:140740569:C:A_C,5:140741034:G:A_G,5:140741148:G:A_G,5:140741368:G:A_G,5:140741843:C:G_C,5:140743181:T:A_T,5:140743598:AT:A_AT,5:140743648:G:A_G,5:140743658:G:A_G,5:140743843:G:T_G,5:140744042:T:A_T,5:140744050:G:T_G,5:140744533:T:C_T,5:140745201:T:C_T,5:140745350:C:T_C,5:140745614:T:A_T,5:140745829:G:A_G,5:140746040:G:A_G,5:140746337:T:C_T,5:140746405:A:G_A,5:140746547:A:T_A,5:140746552:T:C_T,5:140746554:T:G_T,5:140746681:C:G_C,5:140746975:G:T_G,5:140747196:T:G_T,5:140748935:GT:G_GT,5:140749064:T:A_T,5:140749730:T:G_T,5:140749761:A:G_A,5:140750682:T:A_T,5:140751027:C:T_C,5:140751309:C:T_C,5:140751461:C:T_C,5:140751634:T:A_T,5:140751731:T:G_T,5:140751945:G:C_G,5:140751950:G:A_G,5:140752181:G:A_G,5:140752201:A:C_A,5:140752460:C:G_C,5:140752549:T:A_T,5:140753045:C:T_C,5:140753147:T:C_T,5:140753480:A:G_A,5:140754081:C:A_C,5:140754168:CT:C_CT,5:140754385:C:A_C,5:140754393:C:T_C,5:140754684:C:T_C,5:140754916:G:A_G,5:140755018:A:G_A,5:140755270:G:A_G,5:140755951:T:C_T,5:140756469:A:G_A,5:140756883:G:T_G,5:140757219:A:C_A,5:140757223:G:A_G,5:140757226:G:A_G,5:140757328:C:T_C,5:140757330:C:A_C,5:140757372:A:T_A,5:140757420:C:T_C,5:140757918:T:G_T,5:140758059:C:T_C,5:140758127:C:G_C,5:140758128:G:T_G,5:140758282:C:A_C,5:140758977:G:A_G,5:140758994:T:G_T,5:140759116:A:G_A,5:140759586:G:T_G,5:140760009:C:T_C,5:140760055:A:G_A,5:140760654:C:A_C,5:140760944:A:G_A,5:140761268:A:G_A,5:140762194:G:T_G,5:140762589:C:A_C,5:140762962:T:C_T,5:140763116:T:C_T,5:140765621:G:A_G,5:140766364:G:A_G,5:140766760:C:T_C,5:140767236:T:G_T,5:140767309:A:G_A,5:140767314:T:C_T,5:140767663:T:C_T,5:140772116:A:G_A,5:140774145:G:A_G,5:140774630:A:G_A,5:140775538:T:A_T,5:140776320:CT:C_CT,5:140776392:C:G_C,5:140776679:T:C_T,5:140776733:T:G_T,5:140776744:ACTG:A_ACTG,5:140777246:C:T_C,5:140777842:G:T_G,5:140778276:T:C_T,5:140778655:C:T_C,5:140778957:C:T_C,5:140779372:A:G_A,5:140780542:C:T_C,5:140781037:C:T_C,5:140782019:A:C_A,5:140782575:C:T_C,5:140783025:G:A_G,5:140784972:T:C_T,5:140785304:A:T_A,5:140785333:T:C_T,5:140785646:T:C_T,5:140785983:T:C_T,5:140786039:G:A_G,5:140787878:C:T_C,5:140788485:A:G_A,5:140788566:G:T_G,5:140789226:T:G_T,5:140789714:C:G_C,5:140789770:C:A_C,5:140790018:G:C_G,5:140790145:A:G_A,5:140791070:A:T_A,5:140791609:C:T_C,5:140791857:C:T_C,5:140792205:C:T_C,5:140792423:A:G_A,5:140793333:T:C_T,5:140794012:G:A_G,5:140795037:G:A_G,5:140795280:G:C_G,5:140797852:T:G_T,5:140800866:T:G_T,5:140800952:A:G_A,5:140800976:A:G_A,5:140801152:C:T_C,5:140802063:T:C_T,5:140802149:A:G_A,5:140802307:T:C_T,5:140802516:G:T_G,5:140803473:G:A_G,5:140803740:G:C_G,5:140804000:A:G_A,5:140804074:T:C_T,5:140804238:G:T_G,5:140804857:G:A_G,5:140805547:G:A_G,5:140805687:A:G_A,5:140805863:G:A_G,5:140805888:G:A_G,5:140806640:G:GA_G,5:140806853:G:C_G,5:140807072:A:G_A,5:140807517:A:G_A,5:140807737:C:T_C,5:140808798:T:G_T,5:140808816:A:G_A,5:140808990:G:C_G,5:140810682:CT:C_CT,5:140811658:T:C_T,5:140811721:G:A_G,5:140811875:G:A_G,5:140812308:A:T_A,5:140813058:C:T_C,5:140815273:C:T_C,5:140817637:C:A_C,5:140819454:G:A_G,5:140820841:T:G_T,5:140821026:A:C_A,5:140821679:C:T_C,5:140821835:T:C_T,5:140823847:C:T_C,5:140825065:A:G_A,5:140826678:A:T_A,5:140827159:G:T_G
chr5:140605680-140605756	0.454902	0.398855	478	420	0.973616758792786	0.834259616608852	1.5377175446828	142.534921011132	7.45981442428237	0.95478948179143	5:140466158:G:A_G,5:140468283:A:C_A,5:140495635:G:T_G,5:140509228:G:C_G,5:140514829:G:A_G,5:140516472:G:A_G,5:140518717:G:A_G,5:140518778:A:T_A,5:140519147:G:C_G,5:140535980:G:A_G,5:140543919:C:T_C,5:140548543:C:T_C,5:140554038:T:G_T,5:140554590:G:GTT_G,5:140556654:T:C_T,5:140569217:A:G_A,5:140578222:A:G_A,5:140580244:G:A_G,5:140582582:A:G_A,5:140592508:T:A_T,5:140594111:G:T_G,5:140594888:T:G_T,5:140595881:A:G_A,5:140597374:A:G_A,5:140598656:C:T_C,5:140599060:C:T_C,5:140601239:C:G_C,5:140601741:G:A_G,5:140601993:C:T_C,5:140603712:T:A_T,5:140604116:T:C_T,5:140604278:A:C_A,5:140605456:C:G_C,5:140605968:C:G_C,5:140606732:A:G_A,5:140606905:C:T_C,5:140607987:T:G_T,5:140608312:G:A_G,5:140609168:C:T_C,5:140612528:A:G_A,5:140612577:G:T_G,5:140612586:G:A_G,5:140613681:T:A_T,5:140613854:T:G_T,5:140616426:G:T_G,5:140618227:C:T_C,5:140618980:T:A_T,5:140619222:A:G_A,5:140619253:G:A_G,5:140620843:T:G_T,5:140622024:A:G_A,5:140622176:G:A_G,5:140623393:CT:C_CT,5:140623810:A:G_A,5:140624373:GAATA:G_GAATA,5:140624448:G:A_G,5:140625231:C:T_C,5:140625324:C:G_C,5:140625525:C:T_C,5:140625627:T:C_T,5:140625792:T:C_T,5:140626201:T:C_T,5:140626333:A:G_A,5:140626682:C:T_C,5:140626845:C:T_C,5:140627426:T:C_T,5:140628045:G:A_G,5:140628053:C:T_C,5:140628133:G:A_G,5:140628226:C:G_C,5:140628834:G:A_G,5:140628891:C:T_C,5:140628920:A:G_A,5:140629295:C:T_C,5:140629313:T:A_T,5:140629316:T:A_T,5:140629688:C:G_C,5:140631730:C:A_C,5:140633331:A:G_A,5:140633722:G:A_G,5:140633982:T:G_T,5:140634318:C:T_C,5:140634532:C:A_C,5:140634792:C:T_C,5:140635028:T:C_T,5:140635623:G:C_G,5:140635910:G:A_G,5:140636156:A:G_A,5:140636347:A:T_A,5:140637262:G:A_G,5:140638650:G:A_G,5:140638793:C:T_C,5:140640336:A:G_A,5:140641897:C:T_C,5:140642273:A:T_A,5:140642851:A:G_A,5:140643653:C:G_C,5:140644233:C:T_C,5:140644457:T:C_T,5:140644847:C:T_C,5:140644906:A:G_A,5:140645899:G:A_G,5:140646167:C:T_C,5:140646169:C:T_C,5:140646942:A:T_A,5:140647631:T:C_T,5:140647719:T:C_T,5:140649788:G:A_G,5:140650195:G:A_G,5:140650373:A:G_A,5:140650658:A:T_A,5:140650721:C:T_C,5:140651125:C:T_C,5:140651156:G:A_G,5:140651952:G:A_G,5:140653362:T:C_T,5:140655259:C:T_C,5:140656125:TC:T_TC,5:140656531:C:CTGAT_C,5:140657096:G:A_G,5:140657687:G:A_G,5:140657875:G:T_G,5:140661080:G:A_G,5:140661336:T:C_T,5:140662375:T:G_T,5:140663765:C:T_C,5:140664033:C:G_C,5:140664707:C:A_C,5:140665431:T:A_T,5:140665877:T:TA_T,5:140666409:C:G_C,5:140666850:A:G_A,5:140667426:G:C_G,5:140667704:A:G_A,5:140668015:C:T_C,5:140668624:T:C_T,5:140668959:C:T_C,5:140670680:A:G_A,5:140672398:C:T_C,5:140672686:A:G_A,5:140673766:G:C_G,5:140674672:C:T_C,5:140674900:C:T_C,5:140677631:G:A_G,5:140679308:C:T_C,5:140682176:C:T_C,5:140682237:T:A_T,5:140682962:C:T_C,5:140683506:A:G_A,5:140685618:C:G_C,5:140686721:T:C_T,5:140686915:T:G_T,5:140687331:G:T_G,5:140687634:A:T_A,5:140688193:T:C_T,5:140688523:C:G_C,5:140689284:A:G_A,5:140689452:CA:C_CA,5:140690258:C:T_C,5:140690432:C:T_C,5:140690444:T:C_T,5:140690519:C:T_C,5:140692150:A:G_A,5:140692472:C:T_C,5:140692664:G:T_G,5:140692707:G:A_G,5:140692807:C:T_C,5:140692824:C:T_C,5:140693062:G:T_G,5:140693226:G:A_G,5:140694298:G:A_G,5:140699466:T:C_T,5:140699823:GTGT:G_GTGT,5:140700713:T:C_T,5:140701838:C:T_C,5:140702206:A:G_A,5:140702317:G:A_G,5:140703092:A:G_A,5:140703291:A:G_A,5:140703293:A:G_A,5:140704159:G:A_G,5:140706477:A:T_A,5:140706606:G:T_G,5:140706779:GT:G_GT,5:140707092:C:T_C,5:140707201:A:G_A,5:140707425:G:A_G,5:140707570:GA:G_GA,5:140708546:G:A_G,5:140708892:C:T_C,5:140709898:A:C_A,5:140711225:A:G_A,5:140711530:A:G_A,5:140712458:G:A_G,5:140713229:C:T_C,5:140713318:G:T_G,5:140714182:G:T_G,5:140714985:T:C_T,5:140715601:A:C_A,5:140715874:A:G_A,5:140715974:G:A_G,5:140716738:GGGTTTCACCATGTT:G_GGGTTTCACCATGTT,5:140716794:C:G_C,5:140726393:C:A_C,5:140726916:C:T_C,5:140727272:C:G_C,5:140727480:C:G_C,5:140727614:A:G_A,5:140727646:C:T_C,5:140727867:A:G_A,5:140728094:G:A_G,5:140729085:G:T_G,5:140729570:A:G_A,5:140730061:G:C_G,5:140730657:C:T_C,5:140730951:T:C_T,5:140731262:T:C_T,5:140731656:G:A_G,5:140732179:AT:A_AT,5:140732345:A:G_A,5:140732700:C:T_C,5:140733127:C:T_C,5:140733512:TG:T_TG,5:140735402:C:A_C,5:140735549:G:A_G,5:140735618:T:C_T,5:140735662:C:G_C,5:140735718:G:A_G,5:140735758:C:T_C,5:140735848:G:A_G,5:140735949:C:T_C,5:140736975:A:G_A,5:140737079:G:A_G,5:140737447:G:C_G,5:140737483:C:A_C,5:140737852:A:G_A,5:140737934:A:T_A,5:140737973:C:T_C,5:140738060:C:T_C,5:140738213:C:T_C,5:140738305:T:G_T,5:140738953:C:T_C,5:140739148:A:T_A,5:140739949:A:G_A,5:140740014:T:A_T,5:140740569:C:A_C,5:140741034:G:A_G,5:140741148:G:A_G,5:140741368:G:A_G,5:140741843:C:G_C,5:140743181:T:A_T,5:140743598:AT:A_AT,5:140743648:G:A_G,5:140743658:G:A_G,5:140743843:G:T_G,5:140744042:T:A_T,5:140744050:G:T_G,5:140744533:T:C_T,5:140745201:T:C_T,5:140745350:C:T_C,5:140745614:T:A_T,5:140745829:G:A_G,5:140746040:G:A_G,5:140746337:T:C_T,5:140746405:A:G_A,5:140746547:A:T_A,5:140746552:T:C_T,5:140746554:T:G_T,5:140746681:C:G_C,5:140746975:G:T_G,5:140747196:T:G_T,5:140748935:GT:G_GT,5:140749064:T:A_T,5:140749730:T:G_T,5:140749761:A:G_A,5:140750682:T:A_T,5:140751027:C:T_C,5:140751309:C:T_C,5:140751461:C:T_C,5:140751634:T:A_T,5:140751731:T:G_T,5:140751945:G:C_G,5:140751950:G:A_G,5:140752181:G:A_G,5:140752201:A:C_A,5:140752460:C:G_C,5:140752549:T:A_T,5:140753045:C:T_C,5:140753147:T:C_T,5:140753480:A:G_A,5:140754081:C:A_C,5:140754168:CT:C_CT,5:140754385:C:A_C,5:140754393:C:T_C,5:140754684:C:T_C,5:140754916:G:A_G,5:140755018:A:G_A,5:140755270:G:A_G,5:140755951:T:C_T,5:140756469:A:G_A,5:140756883:G:T_G,5:140757219:A:C_A,5:140757223:G:A_G,5:140757226:G:A_G,5:140757328:C:T_C,5:140757330:C:A_C,5:140757372:A:T_A,5:140757420:C:T_C,5:140757918:T:G_T,5:140758059:C:T_C,5:140758127:C:G_C,5:140758128:G:T_G,5:140758282:C:A_C,5:140758977:G:A_G,5:140758994:T:G_T,5:140759116:A:G_A,5:140759586:G:T_G,5:140760009:C:T_C,5:140760055:A:G_A,5:140760654:C:A_C,5:140760944:A:G_A,5:140761268:A:G_A,5:140762194:G:T_G,5:140762589:C:A_C,5:140762962:T:C_T,5:140763116:T:C_T,5:140765621:G:A_G,5:140766364:G:A_G,5:140766760:C:T_C,5:140767236:T:G_T,5:140767309:A:G_A,5:140767314:T:C_T,5:140767663:T:C_T,5:140772116:A:G_A,5:140774145:G:A_G,5:140774630:A:G_A,5:140775538:T:A_T,5:140776320:CT:C_CT,5:140776392:C:G_C,5:140776679:T:C_T,5:140776733:T:G_T,5:140776744:ACTG:A_ACTG,5:140777246:C:T_C,5:140777842:G:T_G,5:140778276:T:C_T,5:140778655:C:T_C,5:140778957:C:T_C,5:140779372:A:G_A,5:140780542:C:T_C,5:140781037:C:T_C,5:140782019:A:C_A,5:140782575:C:T_C,5:140783025:G:A_G,5:140784972:T:C_T,5:140785304:A:T_A,5:140785333:T:C_T,5:140785646:T:C_T,5:140785983:T:C_T,5:140786039:G:A_G,5:140787878:C:T_C,5:140788485:A:G_A,5:140788566:G:T_G,5:140789226:T:G_T,5:140789714:C:G_C,5:140789770:C:A_C,5:140790018:G:C_G,5:140790145:A:G_A,5:140791070:A:T_A,5:140791609:C:T_C,5:140791857:C:T_C,5:140792205:C:T_C,5:140792423:A:G_A,5:140793333:T:C_T,5:140794012:G:A_G,5:140795037:G:A_G,5:140795280:G:C_G,5:140797852:T:G_T,5:140800866:T:G_T,5:140800952:A:G_A,5:140800976:A:G_A,5:140801152:C:T_C,5:140802063:T:C_T,5:140802149:A:G_A,5:140802307:T:C_T,5:140802516:G:T_G,5:140803473:G:A_G,5:140803740:G:C_G,5:140804000:A:G_A,5:140804074:T:C_T,5:140804238:G:T_G,5:140804857:G:A_G,5:140805547:G:A_G,5:140805687:A:G_A,5:140805863:G:A_G,5:140805888:G:A_G,5:140806640:G:GA_G,5:140806853:G:C_G,5:140807072:A:G_A,5:140807517:A:G_A,5:140807737:C:T_C,5:140808798:T:G_T,5:140808816:A:G_A,5:140808990:G:C_G,5:140810682:CT:C_CT,5:140811658:T:C_T,5:140811721:G:A_G,5:140811875:G:A_G,5:140812308:A:T_A,5:140813058:C:T_C,5:140815273:C:T_C,5:140817637:C:A_C,5:140819454:G:A_G,5:140820841:T:G_T,5:140821026:A:C_A,5:140821679:C:T_C,5:140821835:T:C_T,5:140823847:C:T_C,5:140825065:A:G_A,5:140826678:A:T_A,5:140827159:G:T_G
chr5:140606978-140607034	0.262807	0.464568	481	420	0.903505867369366	0.606452259809291	0.0762123514501625	112.914560552832	0.750107037142687	0.712396906295805	5:140466158:G:A_G,5:140468283:A:C_A,5:140495635:G:T_G,5:140509228:G:C_G,5:140514829:G:A_G,5:140516472:G:A_G,5:140518717:G:A_G,5:140518778:A:T_A,5:140519147:G:C_G,5:140535980:G:A_G,5:140543919:C:T_C,5:140548543:C:T_C,5:140554038:T:G_T,5:140554590:G:GTT_G,5:140556654:T:C_T,5:140569217:A:G_A,5:140578222:A:G_A,5:140580244:G:A_G,5:140582582:A:G_A,5:140592508:T:A_T,5:140594111:G:T_G,5:140594888:T:G_T,5:140595881:A:G_A,5:140597374:A:G_A,5:140598656:C:T_C,5:140599060:C:T_C,5:140601239:C:G_C,5:140601741:G:A_G,5:140601993:C:T_C,5:140603712:T:A_T,5:140604116:T:C_T,5:140604278:A:C_A,5:140605456:C:G_C,5:140605968:C:G_C,5:140606732:A:G_A,5:140606905:C:T_C,5:140607987:T:G_T,5:140608312:G:A_G,5:140609168:C:T_C,5:140612528:A:G_A,5:140612577:G:T_G,5:140612586:G:A_G,5:140613681:T:A_T,5:140613854:T:G_T,5:140616426:G:T_G,5:140618227:C:T_C,5:140618980:T:A_T,5:140619222:A:G_A,5:140619253:G:A_G,5:140620843:T:G_T,5:140622024:A:G_A,5:140622176:G:A_G,5:140623393:CT:C_CT,5:140623810:A:G_A,5:140624373:GAATA:G_GAATA,5:140624448:G:A_G,5:140625231:C:T_C,5:140625324:C:G_C,5:140625525:C:T_C,5:140625627:T:C_T,5:140625792:T:C_T,5:140626201:T:C_T,5:140626333:A:G_A,5:140626682:C:T_C,5:140626845:C:T_C,5:140627426:T:C_T,5:140628045:G:A_G,5:140628053:C:T_C,5:140628133:G:A_G,5:140628226:C:G_C,5:140628834:G:A_G,5:140628891:C:T_C,5:140628920:A:G_A,5:140629295:C:T_C,5:140629313:T:A_T,5:140629316:T:A_T,5:140629688:C:G_C,5:140631730:C:A_C,5:140633331:A:G_A,5:140633722:G:A_G,5:140633982:T:G_T,5:140634318:C:T_C,5:140634532:C:A_C,5:140634792:C:T_C,5:140635028:T:C_T,5:140635623:G:C_G,5:140635910:G:A_G,5:140636156:A:G_A,5:140636347:A:T_A,5:140637262:G:A_G,5:140638650:G:A_G,5:140638793:C:T_C,5:140640336:A:G_A,5:140641897:C:T_C,5:140642273:A:T_A,5:140642851:A:G_A,5:140643653:C:G_C,5:140644233:C:T_C,5:140644457:T:C_T,5:140644847:C:T_C,5:140644906:A:G_A,5:140645899:G:A_G,5:140646167:C:T_C,5:140646169:C:T_C,5:140646942:A:T_A,5:140647631:T:C_T,5:140647719:T:C_T,5:140649788:G:A_G,5:140650195:G:A_G,5:140650373:A:G_A,5:140650658:A:T_A,5:140650721:C:T_C,5:140651125:C:T_C,5:140651156:G:A_G,5:140651952:G:A_G,5:140653362:T:C_T,5:140655259:C:T_C,5:140656125:TC:T_TC,5:140656531:C:CTGAT_C,5:140657096:G:A_G,5:140657687:G:A_G,5:140657875:G:T_G,5:140661080:G:A_G,5:140661336:T:C_T,5:140662375:T:G_T,5:140663765:C:T_C,5:140664033:C:G_C,5:140664707:C:A_C,5:140665431:T:A_T,5:140665877:T:TA_T,5:140666409:C:G_C,5:140666850:A:G_A,5:140667426:G:C_G,5:140667704:A:G_A,5:140668015:C:T_C,5:140668624:T:C_T,5:140668959:C:T_C,5:140670680:A:G_A,5:140672398:C:T_C,5:140672686:A:G_A,5:140673766:G:C_G,5:140674672:C:T_C,5:140674900:C:T_C,5:140677631:G:A_G,5:140679308:C:T_C,5:140682176:C:T_C,5:140682237:T:A_T,5:140682962:C:T_C,5:140683506:A:G_A,5:140685618:C:G_C,5:140686721:T:C_T,5:140686915:T:G_T,5:140687331:G:T_G,5:140687634:A:T_A,5:140688193:T:C_T,5:140688523:C:G_C,5:140689284:A:G_A,5:140689452:CA:C_CA,5:140690258:C:T_C,5:140690432:C:T_C,5:140690444:T:C_T,5:140690519:C:T_C,5:140692150:A:G_A,5:140692472:C:T_C,5:140692664:G:T_G,5:140692707:G:A_G,5:140692807:C:T_C,5:140692824:C:T_C,5:140693062:G:T_G,5:140693226:G:A_G,5:140694298:G:A_G,5:140699466:T:C_T,5:140699823:GTGT:G_GTGT,5:140700713:T:C_T,5:140701838:C:T_C,5:140702206:A:G_A,5:140702317:G:A_G,5:140703092:A:G_A,5:140703291:A:G_A,5:140703293:A:G_A,5:140704159:G:A_G,5:140706477:A:T_A,5:140706606:G:T_G,5:140706779:GT:G_GT,5:140707092:C:T_C,5:140707201:A:G_A,5:140707425:G:A_G,5:140707570:GA:G_GA,5:140708546:G:A_G,5:140708892:C:T_C,5:140709898:A:C_A,5:140711225:A:G_A,5:140711530:A:G_A,5:140712458:G:A_G,5:140713229:C:T_C,5:140713318:G:T_G,5:140714182:G:T_G,5:140714985:T:C_T,5:140715601:A:C_A,5:140715874:A:G_A,5:140715974:G:A_G,5:140716738:GGGTTTCACCATGTT:G_GGGTTTCACCATGTT,5:140716794:C:G_C,5:140726393:C:A_C,5:140726916:C:T_C,5:140727272:C:G_C,5:140727480:C:G_C,5:140727614:A:G_A,5:140727646:C:T_C,5:140727867:A:G_A,5:140728094:G:A_G,5:140729085:G:T_G,5:140729570:A:G_A,5:140730061:G:C_G,5:140730657:C:T_C,5:140730951:T:C_T,5:140731262:T:C_T,5:140731656:G:A_G,5:140732179:AT:A_AT,5:140732345:A:G_A,5:140732700:C:T_C,5:140733127:C:T_C,5:140733512:TG:T_TG,5:140735402:C:A_C,5:140735549:G:A_G,5:140735618:T:C_T,5:140735662:C:G_C,5:140735718:G:A_G,5:140735758:C:T_C,5:140735848:G:A_G,5:140735949:C:T_C,5:140736975:A:G_A,5:140737079:G:A_G,5:140737447:G:C_G,5:140737483:C:A_C,5:140737852:A:G_A,5:140737934:A:T_A,5:140737973:C:T_C,5:140738060:C:T_C,5:140738213:C:T_C,5:140738305:T:G_T,5:140738953:C:T_C,5:140739148:A:T_A,5:140739949:A:G_A,5:140740014:T:A_T,5:140740569:C:A_C,5:140741034:G:A_G,5:140741148:G:A_G,5:140741368:G:A_G,5:140741843:C:G_C,5:140743181:T:A_T,5:140743598:AT:A_AT,5:140743648:G:A_G,5:140743658:G:A_G,5:140743843:G:T_G,5:140744042:T:A_T,5:140744050:G:T_G,5:140744533:T:C_T,5:140745201:T:C_T,5:140745350:C:T_C,5:140745614:T:A_T,5:140745829:G:A_G,5:140746040:G:A_G,5:140746337:T:C_T,5:140746405:A:G_A,5:140746547:A:T_A,5:140746552:T:C_T,5:140746554:T:G_T,5:140746681:C:G_C,5:140746975:G:T_G,5:140747196:T:G_T,5:140748935:GT:G_GT,5:140749064:T:A_T,5:140749730:T:G_T,5:140749761:A:G_A,5:140750682:T:A_T,5:140751027:C:T_C,5:140751309:C:T_C,5:140751461:C:T_C,5:140751634:T:A_T,5:140751731:T:G_T,5:140751945:G:C_G,5:140751950:G:A_G,5:140752181:G:A_G,5:140752201:A:C_A,5:140752460:C:G_C,5:140752549:T:A_T,5:140753045:C:T_C,5:140753147:T:C_T,5:140753480:A:G_A,5:140754081:C:A_C,5:140754168:CT:C_CT,5:140754385:C:A_C,5:140754393:C:T_C,5:140754684:C:T_C,5:140754916:G:A_G,5:140755018:A:G_A,5:140755270:G:A_G,5:140755951:T:C_T,5:140756469:A:G_A,5:140756883:G:T_G,5:140757219:A:C_A,5:140757223:G:A_G,5:140757226:G:A_G,5:140757328:C:T_C,5:140757330:C:A_C,5:140757372:A:T_A,5:140757420:C:T_C,5:140757918:T:G_T,5:140758059:C:T_C,5:140758127:C:G_C,5:140758128:G:T_G,5:140758282:C:A_C,5:140758977:G:A_G,5:140758994:T:G_T,5:140759116:A:G_A,5:140759586:G:T_G,5:140760009:C:T_C,5:140760055:A:G_A,5:140760654:C:A_C,5:140760944:A:G_A,5:140761268:A:G_A,5:140762194:G:T_G,5:140762589:C:A_C,5:140762962:T:C_T,5:140763116:T:C_T,5:140765621:G:A_G,5:140766364:G:A_G,5:140766760:C:T_C,5:140767236:T:G_T,5:140767309:A:G_A,5:140767314:T:C_T,5:140767663:T:C_T,5:140772116:A:G_A,5:140774145:G:A_G,5:140774630:A:G_A,5:140775538:T:A_T,5:140776320:CT:C_CT,5:140776392:C:G_C,5:140776679:T:C_T,5:140776733:T:G_T,5:140776744:ACTG:A_ACTG,5:140777246:C:T_C,5:140777842:G:T_G,5:140778276:T:C_T,5:140778655:C:T_C,5:140778957:C:T_C,5:140779372:A:G_A,5:140780542:C:T_C,5:140781037:C:T_C,5:140782019:A:C_A,5:140782575:C:T_C,5:140783025:G:A_G,5:140784972:T:C_T,5:140785304:A:T_A,5:140785333:T:C_T,5:140785646:T:C_T,5:140785983:T:C_T,5:140786039:G:A_G,5:140787878:C:T_C,5:140788485:A:G_A,5:140788566:G:T_G,5:140789226:T:G_T,5:140789714:C:G_C,5:140789770:C:A_C,5:140790018:G:C_G,5:140790145:A:G_A,5:140791070:A:T_A,5:140791609:C:T_C,5:140791857:C:T_C,5:140792205:C:T_C,5:140792423:A:G_A,5:140793333:T:C_T,5:140794012:G:A_G,5:140795037:G:A_G,5:140795280:G:C_G,5:140797852:T:G_T,5:140800866:T:G_T,5:140800952:A:G_A,5:140800976:A:G_A,5:140801152:C:T_C,5:140802063:T:C_T,5:140802149:A:G_A,5:140802307:T:C_T,5:140802516:G:T_G,5:140803473:G:A_G,5:140803740:G:C_G,5:140804000:A:G_A,5:140804074:T:C_T,5:140804238:G:T_G,5:140804857:G:A_G,5:140805547:G:A_G,5:140805687:A:G_A,5:140805863:G:A_G,5:140805888:G:A_G,5:140806640:G:GA_G,5:140806853:G:C_G,5:140807072:A:G_A,5:140807517:A:G_A,5:140807737:C:T_C,5:140808798:T:G_T,5:140808816:A:G_A,5:140808990:G:C_G,5:140810682:CT:C_CT,5:140811658:T:C_T,5:140811721:G:A_G,5:140811875:G:A_G,5:140812308:A:T_A,5:140813058:C:T_C,5:140815273:C:T_C,5:140817637:C:A_C,5:140819454:G:A_G,5:140820841:T:G_T,5:140821026:A:C_A,5:140821679:C:T_C,5:140821835:T:C_T,5:140823847:C:T_C,5:140825065:A:G_A,5:140826678:A:T_A,5:140827159:G:T_G
chr5:140612323-140612369	0.349465	0.197573	482	420	0.986531644079666	0.908588804312449	0.662757212355322	90.8683409831597	6.93464551627478	0.977256693566963	5:140466158:G:A_G,5:140468283:A:C_A,5:140495635:G:T_G,5:140509228:G:C_G,5:140514829:G:A_G,5:140516472:G:A_G,5:140518717:G:A_G,5:140518778:A:T_A,5:140519147:G:C_G,5:140535980:G:A_G,5:140543919:C:T_C,5:140548543:C:T_C,5:140554038:T:G_T,5:140554590:G:GTT_G,5:140556654:T:C_T,5:140569217:A:G_A,5:140578222:A:G_A,5:140580244:G:A_G,5:140582582:A:G_A,5:140592508:T:A_T,5:140594111:G:T_G,5:140594888:T:G_T,5:140595881:A:G_A,5:140597374:A:G_A,5:140598656:C:T_C,5:140599060:C:T_C,5:140601239:C:G_C,5:140601741:G:A_G,5:140601993:C:T_C,5:140603712:T:A_T,5:140604116:T:C_T,5:140604278:A:C_A,5:140605456:C:G_C,5:140605968:C:G_C,5:140606732:A:G_A,5:140606905:C:T_C,5:140607987:T:G_T,5:140608312:G:A_G,5:140609168:C:T_C,5:140612528:A:G_A,5:140612577:G:T_G,5:140612586:G:A_G,5:140613681:T:A_T,5:140613854:T:G_T,5:140616426:G:T_G,5:140618227:C:T_C,5:140618980:T:A_T,5:140619222:A:G_A,5:140619253:G:A_G,5:140620843:T:G_T,5:140622024:A:G_A,5:140622176:G:A_G,5:140623393:CT:C_CT,5:140623810:A:G_A,5:140624373:GAATA:G_GAATA,5:140624448:G:A_G,5:140625231:C:T_C,5:140625324:C:G_C,5:140625525:C:T_C,5:140625627:T:C_T,5:140625792:T:C_T,5:140626201:T:C_T,5:140626333:A:G_A,5:140626682:C:T_C,5:140626845:C:T_C,5:140627426:T:C_T,5:140628045:G:A_G,5:140628053:C:T_C,5:140628133:G:A_G,5:140628226:C:G_C,5:140628834:G:A_G,5:140628891:C:T_C,5:140628920:A:G_A,5:140629295:C:T_C,5:140629313:T:A_T,5:140629316:T:A_T,5:140629688:C:G_C,5:140631730:C:A_C,5:140633331:A:G_A,5:140633722:G:A_G,5:140633982:T:G_T,5:140634318:C:T_C,5:140634532:C:A_C,5:140634792:C:T_C,5:140635028:T:C_T,5:140635623:G:C_G,5:140635910:G:A_G,5:140636156:A:G_A,5:140636347:A:T_A,5:140637262:G:A_G,5:140638650:G:A_G,5:140638793:C:T_C,5:140640336:A:G_A,5:140641897:C:T_C,5:140642273:A:T_A,5:140642851:A:G_A,5:140643653:C:G_C,5:140644233:C:T_C,5:140644457:T:C_T,5:140644847:C:T_C,5:140644906:A:G_A,5:140645899:G:A_G,5:140646167:C:T_C,5:140646169:C:T_C,5:140646942:A:T_A,5:140647631:T:C_T,5:140647719:T:C_T,5:140649788:G:A_G,5:140650195:G:A_G,5:140650373:A:G_A,5:140650658:A:T_A,5:140650721:C:T_C,5:140651125:C:T_C,5:140651156:G:A_G,5:140651952:G:A_G,5:140653362:T:C_T,5:140655259:C:T_C,5:140656125:TC:T_TC,5:140656531:C:CTGAT_C,5:140657096:G:A_G,5:140657687:G:A_G,5:140657875:G:T_G,5:140661080:G:A_G,5:140661336:T:C_T,5:140662375:T:G_T,5:140663765:C:T_C,5:140664033:C:G_C,5:140664707:C:A_C,5:140665431:T:A_T,5:140665877:T:TA_T,5:140666409:C:G_C,5:140666850:A:G_A,5:140667426:G:C_G,5:140667704:A:G_A,5:140668015:C:T_C,5:140668624:T:C_T,5:140668959:C:T_C,5:140670680:A:G_A,5:140672398:C:T_C,5:140672686:A:G_A,5:140673766:G:C_G,5:140674672:C:T_C,5:140674900:C:T_C,5:140677631:G:A_G,5:140679308:C:T_C,5:140682176:C:T_C,5:140682237:T:A_T,5:140682962:C:T_C,5:140683506:A:G_A,5:140685618:C:G_C,5:140686721:T:C_T,5:140686915:T:G_T,5:140687331:G:T_G,5:140687634:A:T_A,5:140688193:T:C_T,5:140688523:C:G_C,5:140689284:A:G_A,5:140689452:CA:C_CA,5:140690258:C:T_C,5:140690432:C:T_C,5:140690444:T:C_T,5:140690519:C:T_C,5:140692150:A:G_A,5:140692472:C:T_C,5:140692664:G:T_G,5:140692707:G:A_G,5:140692807:C:T_C,5:140692824:C:T_C,5:140693062:G:T_G,5:140693226:G:A_G,5:140694298:G:A_G,5:140699466:T:C_T,5:140699823:GTGT:G_GTGT,5:140700713:T:C_T,5:140701838:C:T_C,5:140702206:A:G_A,5:140702317:G:A_G,5:140703092:A:G_A,5:140703291:A:G_A,5:140703293:A:G_A,5:140704159:G:A_G,5:140706477:A:T_A,5:140706606:G:T_G,5:140706779:GT:G_GT,5:140707092:C:T_C,5:140707201:A:G_A,5:140707425:G:A_G,5:140707570:GA:G_GA,5:140708546:G:A_G,5:140708892:C:T_C,5:140709898:A:C_A,5:140711225:A:G_A,5:140711530:A:G_A,5:140712458:G:A_G,5:140713229:C:T_C,5:140713318:G:T_G,5:140714182:G:T_G,5:140714985:T:C_T,5:140715601:A:C_A,5:140715874:A:G_A,5:140715974:G:A_G,5:140716738:GGGTTTCACCATGTT:G_GGGTTTCACCATGTT,5:140716794:C:G_C,5:140726393:C:A_C,5:140726916:C:T_C,5:140727272:C:G_C,5:140727480:C:G_C,5:140727614:A:G_A,5:140727646:C:T_C,5:140727867:A:G_A,5:140728094:G:A_G,5:140729085:G:T_G,5:140729570:A:G_A,5:140730061:G:C_G,5:140730657:C:T_C,5:140730951:T:C_T,5:140731262:T:C_T,5:140731656:G:A_G,5:140732179:AT:A_AT,5:140732345:A:G_A,5:140732700:C:T_C,5:140733127:C:T_C,5:140733512:TG:T_TG,5:140735402:C:A_C,5:140735549:G:A_G,5:140735618:T:C_T,5:140735662:C:G_C,5:140735718:G:A_G,5:140735758:C:T_C,5:140735848:G:A_G,5:140735949:C:T_C,5:140736975:A:G_A,5:140737079:G:A_G,5:140737447:G:C_G,5:140737483:C:A_C,5:140737852:A:G_A,5:140737934:A:T_A,5:140737973:C:T_C,5:140738060:C:T_C,5:140738213:C:T_C,5:140738305:T:G_T,5:140738953:C:T_C,5:140739148:A:T_A,5:140739949:A:G_A,5:140740014:T:A_T,5:140740569:C:A_C,5:140741034:G:A_G,5:140741148:G:A_G,5:140741368:G:A_G,5:140741843:C:G_C,5:140743181:T:A_T,5:140743598:AT:A_AT,5:140743648:G:A_G,5:140743658:G:A_G,5:140743843:G:T_G,5:140744042:T:A_T,5:140744050:G:T_G,5:140744533:T:C_T,5:140745201:T:C_T,5:140745350:C:T_C,5:140745614:T:A_T,5:140745829:G:A_G,5:140746040:G:A_G,5:140746337:T:C_T,5:140746405:A:G_A,5:140746547:A:T_A,5:140746552:T:C_T,5:140746554:T:G_T,5:140746681:C:G_C,5:140746975:G:T_G,5:140747196:T:G_T,5:140748935:GT:G_GT,5:140749064:T:A_T,5:140749730:T:G_T,5:140749761:A:G_A,5:140750682:T:A_T,5:140751027:C:T_C,5:140751309:C:T_C,5:140751461:C:T_C,5:140751634:T:A_T,5:140751731:T:G_T,5:140751945:G:C_G,5:140751950:G:A_G,5:140752181:G:A_G,5:140752201:A:C_A,5:140752460:C:G_C,5:140752549:T:A_T,5:140753045:C:T_C,5:140753147:T:C_T,5:140753480:A:G_A,5:140754081:C:A_C,5:140754168:CT:C_CT,5:140754385:C:A_C,5:140754393:C:T_C,5:140754684:C:T_C,5:140754916:G:A_G,5:140755018:A:G_A,5:140755270:G:A_G,5:140755951:T:C_T,5:140756469:A:G_A,5:140756883:G:T_G,5:140757219:A:C_A,5:140757223:G:A_G,5:140757226:G:A_G,5:140757328:C:T_C,5:140757330:C:A_C,5:140757372:A:T_A,5:140757420:C:T_C,5:140757918:T:G_T,5:140758059:C:T_C,5:140758127:C:G_C,5:140758128:G:T_G,5:140758282:C:A_C,5:140758977:G:A_G,5:140758994:T:G_T,5:140759116:A:G_A,5:140759586:G:T_G,5:140760009:C:T_C,5:140760055:A:G_A,5:140760654:C:A_C,5:140760944:A:G_A,5:140761268:A:G_A,5:140762194:G:T_G,5:140762589:C:A_C,5:140762962:T:C_T,5:140763116:T:C_T,5:140765621:G:A_G,5:140766364:G:A_G,5:140766760:C:T_C,5:140767236:T:G_T,5:140767309:A:G_A,5:140767314:T:C_T,5:140767663:T:C_T,5:140772116:A:G_A,5:140774145:G:A_G,5:140774630:A:G_A,5:140775538:T:A_T,5:140776320:CT:C_CT,5:140776392:C:G_C,5:140776679:T:C_T,5:140776733:T:G_T,5:140776744:ACTG:A_ACTG,5:140777246:C:T_C,5:140777842:G:T_G,5:140778276:T:C_T,5:140778655:C:T_C,5:140778957:C:T_C,5:140779372:A:G_A,5:140780542:C:T_C,5:140781037:C:T_C,5:140782019:A:C_A,5:140782575:C:T_C,5:140783025:G:A_G,5:140784972:T:C_T,5:140785304:A:T_A,5:140785333:T:C_T,5:140785646:T:C_T,5:140785983:T:C_T,5:140786039:G:A_G,5:140787878:C:T_C,5:140788485:A:G_A,5:140788566:G:T_G,5:140789226:T:G_T,5:140789714:C:G_C,5:140789770:C:A_C,5:140790018:G:C_G,5:140790145:A:G_A,5:140791070:A:T_A,5:140791609:C:T_C,5:140791857:C:T_C,5:140792205:C:T_C,5:140792423:A:G_A,5:140793333:T:C_T,5:140794012:G:A_G,5:140795037:G:A_G,5:140795280:G:C_G,5:140797852:T:G_T,5:140800866:T:G_T,5:140800952:A:G_A,5:140800976:A:G_A,5:140801152:C:T_C,5:140802063:T:C_T,5:140802149:A:G_A,5:140802307:T:C_T,5:140802516:G:T_G,5:140803473:G:A_G,5:140803740:G:C_G,5:140804000:A:G_A,5:140804074:T:C_T,5:140804238:G:T_G,5:140804857:G:A_G,5:140805547:G:A_G,5:140805687:A:G_A,5:140805863:G:A_G,5:140805888:G:A_G,5:140806640:G:GA_G,5:140806853:G:C_G,5:140807072:A:G_A,5:140807517:A:G_A,5:140807737:C:T_C,5:140808798:T:G_T,5:140808816:A:G_A,5:140808990:G:C_G,5:140810682:CT:C_CT,5:140811658:T:C_T,5:140811721:G:A_G,5:140811875:G:A_G,5:140812308:A:T_A,5:140813058:C:T_C,5:140815273:C:T_C,5:140817637:C:A_C,5:140819454:G:A_G,5:140820841:T:G_T,5:140821026:A:C_A,5:140821679:C:T_C,5:140821835:T:C_T,5:140823847:C:T_C,5:140825065:A:G_A,5:140826678:A:T_A,5:140827159:G:T_G
chr5:140613374-140613428	0.496404	0.619632	480	420	0.979832662374022	0.882364460215562	0.797427733807622	101.845577408539	6.04043536817342	0.922770530773532	5:140466158:G:A_G,5:140468283:A:C_A,5:140495635:G:T_G,5:140509228:G:C_G,5:140514829:G:A_G,5:140516472:G:A_G,5:140518717:G:A_G,5:140518778:A:T_A,5:140519147:G:C_G,5:140535980:G:A_G,5:140543919:C:T_C,5:140548543:C:T_C,5:140554038:T:G_T,5:140554590:G:GTT_G,5:140556654:T:C_T,5:140569217:A:G_A,5:140578222:A:G_A,5:140580244:G:A_G,5:140582582:A:G_A,5:140592508:T:A_T,5:140594111:G:T_G,5:140594888:T:G_T,5:140595881:A:G_A,5:140597374:A:G_A,5:140598656:C:T_C,5:140599060:C:T_C,5:140601239:C:G_C,5:140601741:G:A_G,5:140601993:C:T_C,5:140603712:T:A_T,5:140604116:T:C_T,5:140604278:A:C_A,5:140605456:C:G_C,5:140605968:C:G_C,5:140606732:A:G_A,5:140606905:C:T_C,5:140607987:T:G_T,5:140608312:G:A_G,5:140609168:C:T_C,5:140612528:A:G_A,5:140612577:G:T_G,5:140612586:G:A_G,5:140613681:T:A_T,5:140613854:T:G_T,5:140616426:G:T_G,5:140618227:C:T_C,5:140618980:T:A_T,5:140619222:A:G_A,5:140619253:G:A_G,5:140620843:T:G_T,5:140622024:A:G_A,5:140622176:G:A_G,5:140623393:CT:C_CT,5:140623810:A:G_A,5:140624373:GAATA:G_GAATA,5:140624448:G:A_G,5:140625231:C:T_C,5:140625324:C:G_C,5:140625525:C:T_C,5:140625627:T:C_T,5:140625792:T:C_T,5:140626201:T:C_T,5:140626333:A:G_A,5:140626682:C:T_C,5:140626845:C:T_C,5:140627426:T:C_T,5:140628045:G:A_G,5:140628053:C:T_C,5:140628133:G:A_G,5:140628226:C:G_C,5:140628834:G:A_G,5:140628891:C:T_C,5:140628920:A:G_A,5:140629295:C:T_C,5:140629313:T:A_T,5:140629316:T:A_T,5:140629688:C:G_C,5:140631730:C:A_C,5:140633331:A:G_A,5:140633722:G:A_G,5:140633982:T:G_T,5:140634318:C:T_C,5:140634532:C:A_C,5:140634792:C:T_C,5:140635028:T:C_T,5:140635623:G:C_G,5:140635910:G:A_G,5:140636156:A:G_A,5:140636347:A:T_A,5:140637262:G:A_G,5:140638650:G:A_G,5:140638793:C:T_C,5:140640336:A:G_A,5:140641897:C:T_C,5:140642273:A:T_A,5:140642851:A:G_A,5:140643653:C:G_C,5:140644233:C:T_C,5:140644457:T:C_T,5:140644847:C:T_C,5:140644906:A:G_A,5:140645899:G:A_G,5:140646167:C:T_C,5:140646169:C:T_C,5:140646942:A:T_A,5:140647631:T:C_T,5:140647719:T:C_T,5:140649788:G:A_G,5:140650195:G:A_G,5:140650373:A:G_A,5:140650658:A:T_A,5:140650721:C:T_C,5:140651125:C:T_C,5:140651156:G:A_G,5:140651952:G:A_G,5:140653362:T:C_T,5:140655259:C:T_C,5:140656125:TC:T_TC,5:140656531:C:CTGAT_C,5:140657096:G:A_G,5:140657687:G:A_G,5:140657875:G:T_G,5:140661080:G:A_G,5:140661336:T:C_T,5:140662375:T:G_T,5:140663765:C:T_C,5:140664033:C:G_C,5:140664707:C:A_C,5:140665431:T:A_T,5:140665877:T:TA_T,5:140666409:C:G_C,5:140666850:A:G_A,5:140667426:G:C_G,5:140667704:A:G_A,5:140668015:C:T_C,5:140668624:T:C_T,5:140668959:C:T_C,5:140670680:A:G_A,5:140672398:C:T_C,5:140672686:A:G_A,5:140673766:G:C_G,5:140674672:C:T_C,5:140674900:C:T_C,5:140677631:G:A_G,5:140679308:C:T_C,5:140682176:C:T_C,5:140682237:T:A_T,5:140682962:C:T_C,5:140683506:A:G_A,5:140685618:C:G_C,5:140686721:T:C_T,5:140686915:T:G_T,5:140687331:G:T_G,5:140687634:A:T_A,5:140688193:T:C_T,5:140688523:C:G_C,5:140689284:A:G_A,5:140689452:CA:C_CA,5:140690258:C:T_C,5:140690432:C:T_C,5:140690444:T:C_T,5:140690519:C:T_C,5:140692150:A:G_A,5:140692472:C:T_C,5:140692664:G:T_G,5:140692707:G:A_G,5:140692807:C:T_C,5:140692824:C:T_C,5:140693062:G:T_G,5:140693226:G:A_G,5:140694298:G:A_G,5:140699466:T:C_T,5:140699823:GTGT:G_GTGT,5:140700713:T:C_T,5:140701838:C:T_C,5:140702206:A:G_A,5:140702317:G:A_G,5:140703092:A:G_A,5:140703291:A:G_A,5:140703293:A:G_A,5:140704159:G:A_G,5:140706477:A:T_A,5:140706606:G:T_G,5:140706779:GT:G_GT,5:140707092:C:T_C,5:140707201:A:G_A,5:140707425:G:A_G,5:140707570:GA:G_GA,5:140708546:G:A_G,5:140708892:C:T_C,5:140709898:A:C_A,5:140711225:A:G_A,5:140711530:A:G_A,5:140712458:G:A_G,5:140713229:C:T_C,5:140713318:G:T_G,5:140714182:G:T_G,5:140714985:T:C_T,5:140715601:A:C_A,5:140715874:A:G_A,5:140715974:G:A_G,5:140716738:GGGTTTCACCATGTT:G_GGGTTTCACCATGTT,5:140716794:C:G_C,5:140726393:C:A_C,5:140726916:C:T_C,5:140727272:C:G_C,5:140727480:C:G_C,5:140727614:A:G_A,5:140727646:C:T_C,5:140727867:A:G_A,5:140728094:G:A_G,5:140729085:G:T_G,5:140729570:A:G_A,5:140730061:G:C_G,5:140730657:C:T_C,5:140730951:T:C_T,5:140731262:T:C_T,5:140731656:G:A_G,5:140732179:AT:A_AT,5:140732345:A:G_A,5:140732700:C:T_C,5:140733127:C:T_C,5:140733512:TG:T_TG,5:140735402:C:A_C,5:140735549:G:A_G,5:140735618:T:C_T,5:140735662:C:G_C,5:140735718:G:A_G,5:140735758:C:T_C,5:140735848:G:A_G,5:140735949:C:T_C,5:140736975:A:G_A,5:140737079:G:A_G,5:140737447:G:C_G,5:140737483:C:A_C,5:140737852:A:G_A,5:140737934:A:T_A,5:140737973:C:T_C,5:140738060:C:T_C,5:140738213:C:T_C,5:140738305:T:G_T,5:140738953:C:T_C,5:140739148:A:T_A,5:140739949:A:G_A,5:140740014:T:A_T,5:140740569:C:A_C,5:140741034:G:A_G,5:140741148:G:A_G,5:140741368:G:A_G,5:140741843:C:G_C,5:140743181:T:A_T,5:140743598:AT:A_AT,5:140743648:G:A_G,5:140743658:G:A_G,5:140743843:G:T_G,5:140744042:T:A_T,5:140744050:G:T_G,5:140744533:T:C_T,5:140745201:T:C_T,5:140745350:C:T_C,5:140745614:T:A_T,5:140745829:G:A_G,5:140746040:G:A_G,5:140746337:T:C_T,5:140746405:A:G_A,5:140746547:A:T_A,5:140746552:T:C_T,5:140746554:T:G_T,5:140746681:C:G_C,5:140746975:G:T_G,5:140747196:T:G_T,5:140748935:GT:G_GT,5:140749064:T:A_T,5:140749730:T:G_T,5:140749761:A:G_A,5:140750682:T:A_T,5:140751027:C:T_C,5:140751309:C:T_C,5:140751461:C:T_C,5:140751634:T:A_T,5:140751731:T:G_T,5:140751945:G:C_G,5:140751950:G:A_G,5:140752181:G:A_G,5:140752201:A:C_A,5:140752460:C:G_C,5:140752549:T:A_T,5:140753045:C:T_C,5:140753147:T:C_T,5:140753480:A:G_A,5:140754081:C:A_C,5:140754168:CT:C_CT,5:140754385:C:A_C,5:140754393:C:T_C,5:140754684:C:T_C,5:140754916:G:A_G,5:140755018:A:G_A,5:140755270:G:A_G,5:140755951:T:C_T,5:140756469:A:G_A,5:140756883:G:T_G,5:140757219:A:C_A,5:140757223:G:A_G,5:140757226:G:A_G,5:140757328:C:T_C,5:140757330:C:A_C,5:140757372:A:T_A,5:140757420:C:T_C,5:140757918:T:G_T,5:140758059:C:T_C,5:140758127:C:G_C,5:140758128:G:T_G,5:140758282:C:A_C,5:140758977:G:A_G,5:140758994:T:G_T,5:140759116:A:G_A,5:140759586:G:T_G,5:140760009:C:T_C,5:140760055:A:G_A,5:140760654:C:A_C,5:140760944:A:G_A,5:140761268:A:G_A,5:140762194:G:T_G,5:140762589:C:A_C,5:140762962:T:C_T,5:140763116:T:C_T,5:140765621:G:A_G,5:140766364:G:A_G,5:140766760:C:T_C,5:140767236:T:G_T,5:140767309:A:G_A,5:140767314:T:C_T,5:140767663:T:C_T,5:140772116:A:G_A,5:140774145:G:A_G,5:140774630:A:G_A,5:140775538:T:A_T,5:140776320:CT:C_CT,5:140776392:C:G_C,5:140776679:T:C_T,5:140776733:T:G_T,5:140776744:ACTG:A_ACTG,5:140777246:C:T_C,5:140777842:G:T_G,5:140778276:T:C_T,5:140778655:C:T_C,5:140778957:C:T_C,5:140779372:A:G_A,5:140780542:C:T_C,5:140781037:C:T_C,5:140782019:A:C_A,5:140782575:C:T_C,5:140783025:G:A_G,5:140784972:T:C_T,5:140785304:A:T_A,5:140785333:T:C_T,5:140785646:T:C_T,5:140785983:T:C_T,5:140786039:G:A_G,5:140787878:C:T_C,5:140788485:A:G_A,5:140788566:G:T_G,5:140789226:T:G_T,5:140789714:C:G_C,5:140789770:C:A_C,5:140790018:G:C_G,5:140790145:A:G_A,5:140791070:A:T_A,5:140791609:C:T_C,5:140791857:C:T_C,5:140792205:C:T_C,5:140792423:A:G_A,5:140793333:T:C_T,5:140794012:G:A_G,5:140795037:G:A_G,5:140795280:G:C_G,5:140797852:T:G_T,5:140800866:T:G_T,5:140800952:A:G_A,5:140800976:A:G_A,5:140801152:C:T_C,5:140802063:T:C_T,5:140802149:A:G_A,5:140802307:T:C_T,5:140802516:G:T_G,5:140803473:G:A_G,5:140803740:G:C_G,5:140804000:A:G_A,5:140804074:T:C_T,5:140804238:G:T_G,5:140804857:G:A_G,5:140805547:G:A_G,5:140805687:A:G_A,5:140805863:G:A_G,5:140805888:G:A_G,5:140806640:G:GA_G,5:140806853:G:C_G,5:140807072:A:G_A,5:140807517:A:G_A,5:140807737:C:T_C,5:140808798:T:G_T,5:140808816:A:G_A,5:140808990:G:C_G,5:140810682:CT:C_CT,5:140811658:T:C_T,5:140811721:G:A_G,5:140811875:G:A_G,5:140812308:A:T_A,5:140813058:C:T_C,5:140815273:C:T_C,5:140817637:C:A_C,5:140819454:G:A_G,5:140820841:T:G_T,5:140821026:A:C_A,5:140821679:C:T_C,5:140821835:T:C_T,5:140823847:C:T_C,5:140825065:A:G_A,5:140826678:A:T_A,5:140827159:G:T_G
chr5:140624819-140624863	0.319106	0.339782	485	420	0.896460349508757	0.509994561477263	0.191855483990712	88.6187762416897	1.16184492715952	0.728498747287933	5:140466158:G:A_G,5:140468283:A:C_A,5:140495635:G:T_G,5:140509228:G:C_G,5:140514829:G:A_G,5:140516472:G:A_G,5:140518717:G:A_G,5:140518778:A:T_A,5:140519147:G:C_G,5:140535980:G:A_G,5:140543919:C:T_C,5:140548543:C:T_C,5:140554038:T:G_T,5:140554590:G:GTT_G,5:140556654:T:C_T,5:140569217:A:G_A,5:140578222:A:G_A,5:140580244:G:A_G,5:140582582:A:G_A,5:140592508:T:A_T,5:140594111:G:T_G,5:140594888:T:G_T,5:140595881:A:G_A,5:140597374:A:G_A,5:140598656:C:T_C,5:140599060:C:T_C,5:140601239:C:G_C,5:140601741:G:A_G,5:140601993:C:T_C,5:140603712:T:A_T,5:140604116:T:C_T,5:140604278:A:C_A,5:140605456:C:G_C,5:140605968:C:G_C,5:140606732:A:G_A,5:140606905:C:T_C,5:140607987:T:G_T,5:140608312:G:A_G,5:140609168:C:T_C,5:140612528:A:G_A,5:140612577:G:T_G,5:140612586:G:A_G,5:140613681:T:A_T,5:140613854:T:G_T,5:140616426:G:T_G,5:140618227:C:T_C,5:140618980:T:A_T,5:140619222:A:G_A,5:140619253:G:A_G,5:140620843:T:G_T,5:140622024:A:G_A,5:140622176:G:A_G,5:140623393:CT:C_CT,5:140623810:A:G_A,5:140624373:GAATA:G_GAATA,5:140624448:G:A_G,5:140625231:C:T_C,5:140625324:C:G_C,5:140625525:C:T_C,5:140625627:T:C_T,5:140625792:T:C_T,5:140626201:T:C_T,5:140626333:A:G_A,5:140626682:C:T_C,5:140626845:C:T_C,5:140627426:T:C_T,5:140628045:G:A_G,5:140628053:C:T_C,5:140628133:G:A_G,5:140628226:C:G_C,5:140628834:G:A_G,5:140628891:C:T_C,5:140628920:A:G_A,5:140629295:C:T_C,5:140629313:T:A_T,5:140629316:T:A_T,5:140629688:C:G_C,5:140631730:C:A_C,5:140633331:A:G_A,5:140633722:G:A_G,5:140633982:T:G_T,5:140634318:C:T_C,5:140634532:C:A_C,5:140634792:C:T_C,5:140635028:T:C_T,5:140635623:G:C_G,5:140635910:G:A_G,5:140636156:A:G_A,5:140636347:A:T_A,5:140637262:G:A_G,5:140638650:G:A_G,5:140638793:C:T_C,5:140640336:A:G_A,5:140641897:C:T_C,5:140642273:A:T_A,5:140642851:A:G_A,5:140643653:C:G_C,5:140644233:C:T_C,5:140644457:T:C_T,5:140644847:C:T_C,5:140644906:A:G_A,5:140645899:G:A_G,5:140646167:C:T_C,5:140646169:C:T_C,5:140646942:A:T_A,5:140647631:T:C_T,5:140647719:T:C_T,5:140649788:G:A_G,5:140650195:G:A_G,5:140650373:A:G_A,5:140650658:A:T_A,5:140650721:C:T_C,5:140651125:C:T_C,5:140651156:G:A_G,5:140651952:G:A_G,5:140653362:T:C_T,5:140655259:C:T_C,5:140656125:TC:T_TC,5:140656531:C:CTGAT_C,5:140657096:G:A_G,5:140657687:G:A_G,5:140657875:G:T_G,5:140661080:G:A_G,5:140661336:T:C_T,5:140662375:T:G_T,5:140663765:C:T_C,5:140664033:C:G_C,5:140664707:C:A_C,5:140665431:T:A_T,5:140665877:T:TA_T,5:140666409:C:G_C,5:140666850:A:G_A,5:140667426:G:C_G,5:140667704:A:G_A,5:140668015:C:T_C,5:140668624:T:C_T,5:140668959:C:T_C,5:140670680:A:G_A,5:140672398:C:T_C,5:140672686:A:G_A,5:140673766:G:C_G,5:140674672:C:T_C,5:140674900:C:T_C,5:140677631:G:A_G,5:140679308:C:T_C,5:140682176:C:T_C,5:140682237:T:A_T,5:140682962:C:T_C,5:140683506:A:G_A,5:140685618:C:G_C,5:140686721:T:C_T,5:140686915:T:G_T,5:140687331:G:T_G,5:140687634:A:T_A,5:140688193:T:C_T,5:140688523:C:G_C,5:140689284:A:G_A,5:140689452:CA:C_CA,5:140690258:C:T_C,5:140690432:C:T_C,5:140690444:T:C_T,5:140690519:C:T_C,5:140692150:A:G_A,5:140692472:C:T_C,5:140692664:G:T_G,5:140692707:G:A_G,5:140692807:C:T_C,5:140692824:C:T_C,5:140693062:G:T_G,5:140693226:G:A_G,5:140694298:G:A_G,5:140699466:T:C_T,5:140699823:GTGT:G_GTGT,5:140700713:T:C_T,5:140701838:C:T_C,5:140702206:A:G_A,5:140702317:G:A_G,5:140703092:A:G_A,5:140703291:A:G_A,5:140703293:A:G_A,5:140704159:G:A_G,5:140706477:A:T_A,5:140706606:G:T_G,5:140706779:GT:G_GT,5:140707092:C:T_C,5:140707201:A:G_A,5:140707425:G:A_G,5:140707570:GA:G_GA,5:140708546:G:A_G,5:140708892:C:T_C,5:140709898:A:C_A,5:140711225:A:G_A,5:140711530:A:G_A,5:140712458:G:A_G,5:140713229:C:T_C,5:140713318:G:T_G,5:140714182:G:T_G,5:140714985:T:C_T,5:140715601:A:C_A,5:140715874:A:G_A,5:140715974:G:A_G,5:140716738:GGGTTTCACCATGTT:G_GGGTTTCACCATGTT,5:140716794:C:G_C,5:140726393:C:A_C,5:140726916:C:T_C,5:140727272:C:G_C,5:140727480:C:G_C,5:140727614:A:G_A,5:140727646:C:T_C,5:140727867:A:G_A,5:140728094:G:A_G,5:140729085:G:T_G,5:140729570:A:G_A,5:140730061:G:C_G,5:140730657:C:T_C,5:140730951:T:C_T,5:140731262:T:C_T,5:140731656:G:A_G,5:140732179:AT:A_AT,5:140732345:A:G_A,5:140732700:C:T_C,5:140733127:C:T_C,5:140733512:TG:T_TG,5:140735402:C:A_C,5:140735549:G:A_G,5:140735618:T:C_T,5:140735662:C:G_C,5:140735718:G:A_G,5:140735758:C:T_C,5:140735848:G:A_G,5:140735949:C:T_C,5:140736975:A:G_A,5:140737079:G:A_G,5:140737447:G:C_G,5:140737483:C:A_C,5:140737852:A:G_A,5:140737934:A:T_A,5:140737973:C:T_C,5:140738060:C:T_C,5:140738213:C:T_C,5:140738305:T:G_T,5:140738953:C:T_C,5:140739148:A:T_A,5:140739949:A:G_A,5:140740014:T:A_T,5:140740569:C:A_C,5:140741034:G:A_G,5:140741148:G:A_G,5:140741368:G:A_G,5:140741843:C:G_C,5:140743181:T:A_T,5:140743598:AT:A_AT,5:140743648:G:A_G,5:140743658:G:A_G,5:140743843:G:T_G,5:140744042:T:A_T,5:140744050:G:T_G,5:140744533:T:C_T,5:140745201:T:C_T,5:140745350:C:T_C,5:140745614:T:A_T,5:140745829:G:A_G,5:140746040:G:A_G,5:140746337:T:C_T,5:140746405:A:G_A,5:140746547:A:T_A,5:140746552:T:C_T,5:140746554:T:G_T,5:140746681:C:G_C,5:140746975:G:T_G,5:140747196:T:G_T,5:140748935:GT:G_GT,5:140749064:T:A_T,5:140749730:T:G_T,5:140749761:A:G_A,5:140750682:T:A_T,5:140751027:C:T_C,5:140751309:C:T_C,5:140751461:C:T_C,5:140751634:T:A_T,5:140751731:T:G_T,5:140751945:G:C_G,5:140751950:G:A_G,5:140752181:G:A_G,5:140752201:A:C_A,5:140752460:C:G_C,5:140752549:T:A_T,5:140753045:C:T_C,5:140753147:T:C_T,5:140753480:A:G_A,5:140754081:C:A_C,5:140754168:CT:C_CT,5:140754385:C:A_C,5:140754393:C:T_C,5:140754684:C:T_C,5:140754916:G:A_G,5:140755018:A:G_A,5:140755270:G:A_G,5:140755951:T:C_T,5:140756469:A:G_A,5:140756883:G:T_G,5:140757219:A:C_A,5:140757223:G:A_G,5:140757226:G:A_G,5:140757328:C:T_C,5:140757330:C:A_C,5:140757372:A:T_A,5:140757420:C:T_C,5:140757918:T:G_T,5:140758059:C:T_C,5:140758127:C:G_C,5:140758128:G:T_G,5:140758282:C:A_C,5:140758977:G:A_G,5:140758994:T:G_T,5:140759116:A:G_A,5:140759586:G:T_G,5:140760009:C:T_C,5:140760055:A:G_A,5:140760654:C:A_C,5:140760944:A:G_A,5:140761268:A:G_A,5:140762194:G:T_G,5:140762589:C:A_C,5:140762962:T:C_T,5:140763116:T:C_T,5:140765621:G:A_G,5:140766364:G:A_G,5:140766760:C:T_C,5:140767236:T:G_T,5:140767309:A:G_A,5:140767314:T:C_T,5:140767663:T:C_T,5:140772116:A:G_A,5:140774145:G:A_G,5:140774630:A:G_A,5:140775538:T:A_T,5:140776320:CT:C_CT,5:140776392:C:G_C,5:140776679:T:C_T,5:140776733:T:G_T,5:140776744:ACTG:A_ACTG,5:140777246:C:T_C,5:140777842:G:T_G,5:140778276:T:C_T,5:140778655:C:T_C,5:140778957:C:T_C,5:140779372:A:G_A,5:140780542:C:T_C,5:140781037:C:T_C,5:140782019:A:C_A,5:140782575:C:T_C,5:140783025:G:A_G,5:140784972:T:C_T,5:140785304:A:T_A,5:140785333:T:C_T,5:140785646:T:C_T,5:140785983:T:C_T,5:140786039:G:A_G,5:140787878:C:T_C,5:140788485:A:G_A,5:140788566:G:T_G,5:140789226:T:G_T,5:140789714:C:G_C,5:140789770:C:A_C,5:140790018:G:C_G,5:140790145:A:G_A,5:140791070:A:T_A,5:140791609:C:T_C,5:140791857:C:T_C,5:140792205:C:T_C,5:140792423:A:G_A,5:140793333:T:C_T,5:140794012:G:A_G,5:140795037:G:A_G,5:140795280:G:C_G,5:140797852:T:G_T,5:140800866:T:G_T,5:140800952:A:G_A,5:140800976:A:G_A,5:140801152:C:T_C,5:140802063:T:C_T,5:140802149:A:G_A,5:140802307:T:C_T,5:140802516:G:T_G,5:140803473:G:A_G,5:140803740:G:C_G,5:140804000:A:G_A,5:140804074:T:C_T,5:140804238:G:T_G,5:140804857:G:A_G,5:140805547:G:A_G,5:140805687:A:G_A,5:140805863:G:A_G,5:140805888:G:A_G,5:140806640:G:GA_G,5:140806853:G:C_G,5:140807072:A:G_A,5:140807517:A:G_A,5:140807737:C:T_C,5:140808798:T:G_T,5:140808816:A:G_A,5:140808990:G:C_G,5:140810682:CT:C_CT,5:140811658:T:C_T,5:140811721:G:A_G,5:140811875:G:A_G,5:140812308:A:T_A,5:140813058:C:T_C,5:140815273:C:T_C,5:140817637:C:A_C,5:140819454:G:A_G,5:140820841:T:G_T,5:140821026:A:C_A,5:140821679:C:T_C,5:140821835:T:C_T,5:140823847:C:T_C,5:140825065:A:G_A,5:140826678:A:T_A,5:140827159:G:T_G
chr5:140627192-140627229	0.315195	0.152612	480	420	0.979602238044997	0.878109529883833	0.0658606018915104	74.2251948331227	1.88257368777209	1.09764219243099	5:140466158:G:A_G,5:140468283:A:C_A,5:140495635:G:T_G,5:140509228:G:C_G,5:140514829:G:A_G,5:140516472:G:A_G,5:140518717:G:A_G,5:140518778:A:T_A,5:140519147:G:C_G,5:140535980:G:A_G,5:140543919:C:T_C,5:140548543:C:T_C,5:140554038:T:G_T,5:140554590:G:GTT_G,5:140556654:T:C_T,5:140569217:A:G_A,5:140578222:A:G_A,5:140580244:G:A_G,5:140582582:A:G_A,5:140592508:T:A_T,5:140594111:G:T_G,5:140594888:T:G_T,5:140595881:A:G_A,5:140597374:A:G_A,5:140598656:C:T_C,5:140599060:C:T_C,5:140601239:C:G_C,5:140601741:G:A_G,5:140601993:C:T_C,5:140603712:T:A_T,5:140604116:T:C_T,5:140604278:A:C_A,5:140605456:C:G_C,5:140605968:C:G_C,5:140606732:A:G_A,5:140606905:C:T_C,5:140607987:T:G_T,5:140608312:G:A_G,5:140609168:C:T_C,5:140612528:A:G_A,5:140612577:G:T_G,5:140612586:G:A_G,5:140613681:T:A_T,5:140613854:T:G_T,5:140616426:G:T_G,5:140618227:C:T_C,5:140618980:T:A_T,5:140619222:A:G_A,5:140619253:G:A_G,5:140620843:T:G_T,5:140622024:A:G_A,5:140622176:G:A_G,5:140623393:CT:C_CT,5:140623810:A:G_A,5:140624373:GAATA:G_GAATA,5:140624448:G:A_G,5:140625231:C:T_C,5:140625324:C:G_C,5:140625525:C:T_C,5:140625627:T:C_T,5:140625792:T:C_T,5:140626201:T:C_T,5:140626333:A:G_A,5:140626682:C:T_C,5:140626845:C:T_C,5:140627426:T:C_T,5:140628045:G:A_G,5:140628053:C:T_C,5:140628133:G:A_G,5:140628226:C:G_C,5:140628834:G:A_G,5:140628891:C:T_C,5:140628920:A:G_A,5:140629295:C:T_C,5:140629313:T:A_T,5:140629316:T:A_T,5:140629688:C:G_C,5:140631730:C:A_C,5:140633331:A:G_A,5:140633722:G:A_G,5:140633982:T:G_T,5:140634318:C:T_C,5:140634532:C:A_C,5:140634792:C:T_C,5:140635028:T:C_T,5:140635623:G:C_G,5:140635910:G:A_G,5:140636156:A:G_A,5:140636347:A:T_A,5:140637262:G:A_G,5:140638650:G:A_G,5:140638793:C:T_C,5:140640336:A:G_A,5:140641897:C:T_C,5:140642273:A:T_A,5:140642851:A:G_A,5:140643653:C:G_C,5:140644233:C:T_C,5:140644457:T:C_T,5:140644847:C:T_C,5:140644906:A:G_A,5:140645899:G:A_G,5:140646167:C:T_C,5:140646169:C:T_C,5:140646942:A:T_A,5:140647631:T:C_T,5:140647719:T:C_T,5:140649788:G:A_G,5:140650195:G:A_G,5:140650373:A:G_A,5:140650658:A:T_A,5:140650721:C:T_C,5:140651125:C:T_C,5:140651156:G:A_G,5:140651952:G:A_G,5:140653362:T:C_T,5:140655259:C:T_C,5:140656125:TC:T_TC,5:140656531:C:CTGAT_C,5:140657096:G:A_G,5:140657687:G:A_G,5:140657875:G:T_G,5:140661080:G:A_G,5:140661336:T:C_T,5:140662375:T:G_T,5:140663765:C:T_C,5:140664033:C:G_C,5:140664707:C:A_C,5:140665431:T:A_T,5:140665877:T:TA_T,5:140666409:C:G_C,5:140666850:A:G_A,5:140667426:G:C_G,5:140667704:A:G_A,5:140668015:C:T_C,5:140668624:T:C_T,5:140668959:C:T_C,5:140670680:A:G_A,5:140672398:C:T_C,5:140672686:A:G_A,5:140673766:G:C_G,5:140674672:C:T_C,5:140674900:C:T_C,5:140677631:G:A_G,5:140679308:C:T_C,5:140682176:C:T_C,5:140682237:T:A_T,5:140682962:C:T_C,5:140683506:A:G_A,5:140685618:C:G_C,5:140686721:T:C_T,5:140686915:T:G_T,5:140687331:G:T_G,5:140687634:A:T_A,5:140688193:T:C_T,5:140688523:C:G_C,5:140689284:A:G_A,5:140689452:CA:C_CA,5:140690258:C:T_C,5:140690432:C:T_C,5:140690444:T:C_T,5:140690519:C:T_C,5:140692150:A:G_A,5:140692472:C:T_C,5:140692664:G:T_G,5:140692707:G:A_G,5:140692807:C:T_C,5:140692824:C:T_C,5:140693062:G:T_G,5:140693226:G:A_G,5:140694298:G:A_G,5:140699466:T:C_T,5:140699823:GTGT:G_GTGT,5:140700713:T:C_T,5:140701838:C:T_C,5:140702206:A:G_A,5:140702317:G:A_G,5:140703092:A:G_A,5:140703291:A:G_A,5:140703293:A:G_A,5:140704159:G:A_G,5:140706477:A:T_A,5:140706606:G:T_G,5:140706779:GT:G_GT,5:140707092:C:T_C,5:140707201:A:G_A,5:140707425:G:A_G,5:140707570:GA:G_GA,5:140708546:G:A_G,5:140708892:C:T_C,5:140709898:A:C_A,5:140711225:A:G_A,5:140711530:A:G_A,5:140712458:G:A_G,5:140713229:C:T_C,5:140713318:G:T_G,5:140714182:G:T_G,5:140714985:T:C_T,5:140715601:A:C_A,5:140715874:A:G_A,5:140715974:G:A_G,5:140716738:GGGTTTCACCATGTT:G_GGGTTTCACCATGTT,5:140716794:C:G_C,5:140726393:C:A_C,5:140726916:C:T_C,5:140727272:C:G_C,5:140727480:C:G_C,5:140727614:A:G_A,5:140727646:C:T_C,5:140727867:A:G_A,5:140728094:G:A_G,5:140729085:G:T_G,5:140729570:A:G_A,5:140730061:G:C_G,5:140730657:C:T_C,5:140730951:T:C_T,5:140731262:T:C_T,5:140731656:G:A_G,5:140732179:AT:A_AT,5:140732345:A:G_A,5:140732700:C:T_C,5:140733127:C:T_C,5:140733512:TG:T_TG,5:140735402:C:A_C,5:140735549:G:A_G,5:140735618:T:C_T,5:140735662:C:G_C,5:140735718:G:A_G,5:140735758:C:T_C,5:140735848:G:A_G,5:140735949:C:T_C,5:140736975:A:G_A,5:140737079:G:A_G,5:140737447:G:C_G,5:140737483:C:A_C,5:140737852:A:G_A,5:140737934:A:T_A,5:140737973:C:T_C,5:140738060:C:T_C,5:140738213:C:T_C,5:140738305:T:G_T,5:140738953:C:T_C,5:140739148:A:T_A,5:140739949:A:G_A,5:140740014:T:A_T,5:140740569:C:A_C,5:140741034:G:A_G,5:140741148:G:A_G,5:140741368:G:A_G,5:140741843:C:G_C,5:140743181:T:A_T,5:140743598:AT:A_AT,5:140743648:G:A_G,5:140743658:G:A_G,5:140743843:G:T_G,5:140744042:T:A_T,5:140744050:G:T_G,5:140744533:T:C_T,5:140745201:T:C_T,5:140745350:C:T_C,5:140745614:T:A_T,5:140745829:G:A_G,5:140746040:G:A_G,5:140746337:T:C_T,5:140746405:A:G_A,5:140746547:A:T_A,5:140746552:T:C_T,5:140746554:T:G_T,5:140746681:C:G_C,5:140746975:G:T_G,5:140747196:T:G_T,5:140748935:GT:G_GT,5:140749064:T:A_T,5:140749730:T:G_T,5:140749761:A:G_A,5:140750682:T:A_T,5:140751027:C:T_C,5:140751309:C:T_C,5:140751461:C:T_C,5:140751634:T:A_T,5:140751731:T:G_T,5:140751945:G:C_G,5:140751950:G:A_G,5:140752181:G:A_G,5:140752201:A:C_A,5:140752460:C:G_C,5:140752549:T:A_T,5:140753045:C:T_C,5:140753147:T:C_T,5:140753480:A:G_A,5:140754081:C:A_C,5:140754168:CT:C_CT,5:140754385:C:A_C,5:140754393:C:T_C,5:140754684:C:T_C,5:140754916:G:A_G,5:140755018:A:G_A,5:140755270:G:A_G,5:140755951:T:C_T,5:140756469:A:G_A,5:140756883:G:T_G,5:140757219:A:C_A,5:140757223:G:A_G,5:140757226:G:A_G,5:140757328:C:T_C,5:140757330:C:A_C,5:140757372:A:T_A,5:140757420:C:T_C,5:140757918:T:G_T,5:140758059:C:T_C,5:140758127:C:G_C,5:140758128:G:T_G,5:140758282:C:A_C,5:140758977:G:A_G,5:140758994:T:G_T,5:140759116:A:G_A,5:140759586:G:T_G,5:140760009:C:T_C,5:140760055:A:G_A,5:140760654:C:A_C,5:140760944:A:G_A,5:140761268:A:G_A,5:140762194:G:T_G,5:140762589:C:A_C,5:140762962:T:C_T,5:140763116:T:C_T,5:140765621:G:A_G,5:140766364:G:A_G,5:140766760:C:T_C,5:140767236:T:G_T,5:140767309:A:G_A,5:140767314:T:C_T,5:140767663:T:C_T,5:140772116:A:G_A,5:140774145:G:A_G,5:140774630:A:G_A,5:140775538:T:A_T,5:140776320:CT:C_CT,5:140776392:C:G_C,5:140776679:T:C_T,5:140776733:T:G_T,5:140776744:ACTG:A_ACTG,5:140777246:C:T_C,5:140777842:G:T_G,5:140778276:T:C_T,5:140778655:C:T_C,5:140778957:C:T_C,5:140779372:A:G_A,5:140780542:C:T_C,5:140781037:C:T_C,5:140782019:A:C_A,5:140782575:C:T_C,5:140783025:G:A_G,5:140784972:T:C_T,5:140785304:A:T_A,5:140785333:T:C_T,5:140785646:T:C_T,5:140785983:T:C_T,5:140786039:G:A_G,5:140787878:C:T_C,5:140788485:A:G_A,5:140788566:G:T_G,5:140789226:T:G_T,5:140789714:C:G_C,5:140789770:C:A_C,5:140790018:G:C_G,5:140790145:A:G_A,5:140791070:A:T_A,5:140791609:C:T_C,5:140791857:C:T_C,5:140792205:C:T_C,5:140792423:A:G_A,5:140793333:T:C_T,5:140794012:G:A_G,5:140795037:G:A_G,5:140795280:G:C_G,5:140797852:T:G_T,5:140800866:T:G_T,5:140800952:A:G_A,5:140800976:A:G_A,5:140801152:C:T_C,5:140802063:T:C_T,5:140802149:A:G_A,5:140802307:T:C_T,5:140802516:G:T_G,5:140803473:G:A_G,5:140803740:G:C_G,5:140804000:A:G_A,5:140804074:T:C_T,5:140804238:G:T_G,5:140804857:G:A_G,5:140805547:G:A_G,5:140805687:A:G_A,5:140805863:G:A_G,5:140805888:G:A_G,5:140806640:G:GA_G,5:140806853:G:C_G,5:140807072:A:G_A,5:140807517:A:G_A,5:140807737:C:T_C,5:140808798:T:G_T,5:140808816:A:G_A,5:140808990:G:C_G,5:140810682:CT:C_CT,5:140811658:T:C_T,5:140811721:G:A_G,5:140811875:G:A_G,5:140812308:A:T_A,5:140813058:C:T_C,5:140815273:C:T_C,5:140817637:C:A_C,5:140819454:G:A_G,5:140820841:T:G_T,5:140821026:A:C_A,5:140821679:C:T_C,5:140821835:T:C_T,5:140823847:C:T_C,5:140825065:A:G_A,5:140826678:A:T_A,5:140827159:G:T_G
chr5:140633778-140633819	0.193413	0.257805	480	420	0.910092038205994	0.428289998114126	0.243748913294968	83.0326552322161	1.27979782420677	0.6041408456806	5:140466158:G:A_G,5:140468283:A:C_A,5:140495635:G:T_G,5:140509228:G:C_G,5:140514829:G:A_G,5:140516472:G:A_G,5:140518717:G:A_G,5:140518778:A:T_A,5:140519147:G:C_G,5:140535980:G:A_G,5:140543919:C:T_C,5:140548543:C:T_C,5:140554038:T:G_T,5:140554590:G:GTT_G,5:140556654:T:C_T,5:140569217:A:G_A,5:140578222:A:G_A,5:140580244:G:A_G,5:140582582:A:G_A,5:140592508:T:A_T,5:140594111:G:T_G,5:140594888:T:G_T,5:140595881:A:G_A,5:140597374:A:G_A,5:140598656:C:T_C,5:140599060:C:T_C,5:140601239:C:G_C,5:140601741:G:A_G,5:140601993:C:T_C,5:140603712:T:A_T,5:140604116:T:C_T,5:140604278:A:C_A,5:140605456:C:G_C,5:140605968:C:G_C,5:140606732:A:G_A,5:140606905:C:T_C,5:140607987:T:G_T,5:140608312:G:A_G,5:140609168:C:T_C,5:140612528:A:G_A,5:140612577:G:T_G,5:140612586:G:A_G,5:140613681:T:A_T,5:140613854:T:G_T,5:140616426:G:T_G,5:140618227:C:T_C,5:140618980:T:A_T,5:140619222:A:G_A,5:140619253:G:A_G,5:140620843:T:G_T,5:140622024:A:G_A,5:140622176:G:A_G,5:140623393:CT:C_CT,5:140623810:A:G_A,5:140624373:GAATA:G_GAATA,5:140624448:G:A_G,5:140625231:C:T_C,5:140625324:C:G_C,5:140625525:C:T_C,5:140625627:T:C_T,5:140625792:T:C_T,5:140626201:T:C_T,5:140626333:A:G_A,5:140626682:C:T_C,5:140626845:C:T_C,5:140627426:T:C_T,5:140628045:G:A_G,5:140628053:C:T_C,5:140628133:G:A_G,5:140628226:C:G_C,5:140628834:G:A_G,5:140628891:C:T_C,5:140628920:A:G_A,5:140629295:C:T_C,5:140629313:T:A_T,5:140629316:T:A_T,5:140629688:C:G_C,5:140631730:C:A_C,5:140633331:A:G_A,5:140633722:G:A_G,5:140633982:T:G_T,5:140634318:C:T_C,5:140634532:C:A_C,5:140634792:C:T_C,5:140635028:T:C_T,5:140635623:G:C_G,5:140635910:G:A_G,5:140636156:A:G_A,5:140636347:A:T_A,5:140637262:G:A_G,5:140638650:G:A_G,5:140638793:C:T_C,5:140640336:A:G_A,5:140641897:C:T_C,5:140642273:A:T_A,5:140642851:A:G_A,5:140643653:C:G_C,5:140644233:C:T_C,5:140644457:T:C_T,5:140644847:C:T_C,5:140644906:A:G_A,5:140645899:G:A_G,5:140646167:C:T_C,5:140646169:C:T_C,5:140646942:A:T_A,5:140647631:T:C_T,5:140647719:T:C_T,5:140649788:G:A_G,5:140650195:G:A_G,5:140650373:A:G_A,5:140650658:A:T_A,5:140650721:C:T_C,5:140651125:C:T_C,5:140651156:G:A_G,5:140651952:G:A_G,5:140653362:T:C_T,5:140655259:C:T_C,5:140656125:TC:T_TC,5:140656531:C:CTGAT_C,5:140657096:G:A_G,5:140657687:G:A_G,5:140657875:G:T_G,5:140661080:G:A_G,5:140661336:T:C_T,5:140662375:T:G_T,5:140663765:C:T_C,5:140664033:C:G_C,5:140664707:C:A_C,5:140665431:T:A_T,5:140665877:T:TA_T,5:140666409:C:G_C,5:140666850:A:G_A,5:140667426:G:C_G,5:140667704:A:G_A,5:140668015:C:T_C,5:140668624:T:C_T,5:140668959:C:T_C,5:140670680:A:G_A,5:140672398:C:T_C,5:140672686:A:G_A,5:140673766:G:C_G,5:140674672:C:T_C,5:140674900:C:T_C,5:140677631:G:A_G,5:140679308:C:T_C,5:140682176:C:T_C,5:140682237:T:A_T,5:140682962:C:T_C,5:140683506:A:G_A,5:140685618:C:G_C,5:140686721:T:C_T,5:140686915:T:G_T,5:140687331:G:T_G,5:140687634:A:T_A,5:140688193:T:C_T,5:140688523:C:G_C,5:140689284:A:G_A,5:140689452:CA:C_CA,5:140690258:C:T_C,5:140690432:C:T_C,5:140690444:T:C_T,5:140690519:C:T_C,5:140692150:A:G_A,5:140692472:C:T_C,5:140692664:G:T_G,5:140692707:G:A_G,5:140692807:C:T_C,5:140692824:C:T_C,5:140693062:G:T_G,5:140693226:G:A_G,5:140694298:G:A_G,5:140699466:T:C_T,5:140699823:GTGT:G_GTGT,5:140700713:T:C_T,5:140701838:C:T_C,5:140702206:A:G_A,5:140702317:G:A_G,5:140703092:A:G_A,5:140703291:A:G_A,5:140703293:A:G_A,5:140704159:G:A_G,5:140706477:A:T_A,5:140706606:G:T_G,5:140706779:GT:G_GT,5:140707092:C:T_C,5:140707201:A:G_A,5:140707425:G:A_G,5:140707570:GA:G_GA,5:140708546:G:A_G,5:140708892:C:T_C,5:140709898:A:C_A,5:140711225:A:G_A,5:140711530:A:G_A,5:140712458:G:A_G,5:140713229:C:T_C,5:140713318:G:T_G,5:140714182:G:T_G,5:140714985:T:C_T,5:140715601:A:C_A,5:140715874:A:G_A,5:140715974:G:A_G,5:140716738:GGGTTTCACCATGTT:G_GGGTTTCACCATGTT,5:140716794:C:G_C,5:140726393:C:A_C,5:140726916:C:T_C,5:140727272:C:G_C,5:140727480:C:G_C,5:140727614:A:G_A,5:140727646:C:T_C,5:140727867:A:G_A,5:140728094:G:A_G,5:140729085:G:T_G,5:140729570:A:G_A,5:140730061:G:C_G,5:140730657:C:T_C,5:140730951:T:C_T,5:140731262:T:C_T,5:140731656:G:A_G,5:140732179:AT:A_AT,5:140732345:A:G_A,5:140732700:C:T_C,5:140733127:C:T_C,5:140733512:TG:T_TG,5:140735402:C:A_C,5:140735549:G:A_G,5:140735618:T:C_T,5:140735662:C:G_C,5:140735718:G:A_G,5:140735758:C:T_C,5:140735848:G:A_G,5:140735949:C:T_C,5:140736975:A:G_A,5:140737079:G:A_G,5:140737447:G:C_G,5:140737483:C:A_C,5:140737852:A:G_A,5:140737934:A:T_A,5:140737973:C:T_C,5:140738060:C:T_C,5:140738213:C:T_C,5:140738305:T:G_T,5:140738953:C:T_C,5:140739148:A:T_A,5:140739949:A:G_A,5:140740014:T:A_T,5:140740569:C:A_C,5:140741034:G:A_G,5:140741148:G:A_G,5:140741368:G:A_G,5:140741843:C:G_C,5:140743181:T:A_T,5:140743598:AT:A_AT,5:140743648:G:A_G,5:140743658:G:A_G,5:140743843:G:T_G,5:140744042:T:A_T,5:140744050:G:T_G,5:140744533:T:C_T,5:140745201:T:C_T,5:140745350:C:T_C,5:140745614:T:A_T,5:140745829:G:A_G,5:140746040:G:A_G,5:140746337:T:C_T,5:140746405:A:G_A,5:140746547:A:T_A,5:140746552:T:C_T,5:140746554:T:G_T,5:140746681:C:G_C,5:140746975:G:T_G,5:140747196:T:G_T,5:140748935:GT:G_GT,5:140749064:T:A_T,5:140749730:T:G_T,5:140749761:A:G_A,5:140750682:T:A_T,5:140751027:C:T_C,5:140751309:C:T_C,5:140751461:C:T_C,5:140751634:T:A_T,5:140751731:T:G_T,5:140751945:G:C_G,5:140751950:G:A_G,5:140752181:G:A_G,5:140752201:A:C_A,5:140752460:C:G_C,5:140752549:T:A_T,5:140753045:C:T_C,5:140753147:T:C_T,5:140753480:A:G_A,5:140754081:C:A_C,5:140754168:CT:C_CT,5:140754385:C:A_C,5:140754393:C:T_C,5:140754684:C:T_C,5:140754916:G:A_G,5:140755018:A:G_A,5:140755270:G:A_G,5:140755951:T:C_T,5:140756469:A:G_A,5:140756883:G:T_G,5:140757219:A:C_A,5:140757223:G:A_G,5:140757226:G:A_G,5:140757328:C:T_C,5:140757330:C:A_C,5:140757372:A:T_A,5:140757420:C:T_C,5:140757918:T:G_T,5:140758059:C:T_C,5:140758127:C:G_C,5:140758128:G:T_G,5:140758282:C:A_C,5:140758977:G:A_G,5:140758994:T:G_T,5:140759116:A:G_A,5:140759586:G:T_G,5:140760009:C:T_C,5:140760055:A:G_A,5:140760654:C:A_C,5:140760944:A:G_A,5:140761268:A:G_A,5:140762194:G:T_G,5:140762589:C:A_C,5:140762962:T:C_T,5:140763116:T:C_T,5:140765621:G:A_G,5:140766364:G:A_G,5:140766760:C:T_C,5:140767236:T:G_T,5:140767309:A:G_A,5:140767314:T:C_T,5:140767663:T:C_T,5:140772116:A:G_A,5:140774145:G:A_G,5:140774630:A:G_A,5:140775538:T:A_T,5:140776320:CT:C_CT,5:140776392:C:G_C,5:140776679:T:C_T,5:140776733:T:G_T,5:140776744:ACTG:A_ACTG,5:140777246:C:T_C,5:140777842:G:T_G,5:140778276:T:C_T,5:140778655:C:T_C,5:140778957:C:T_C,5:140779372:A:G_A,5:140780542:C:T_C,5:140781037:C:T_C,5:140782019:A:C_A,5:140782575:C:T_C,5:140783025:G:A_G,5:140784972:T:C_T,5:140785304:A:T_A,5:140785333:T:C_T,5:140785646:T:C_T,5:140785983:T:C_T,5:140786039:G:A_G,5:140787878:C:T_C,5:140788485:A:G_A,5:140788566:G:T_G,5:140789226:T:G_T,5:140789714:C:G_C,5:140789770:C:A_C,5:140790018:G:C_G,5:140790145:A:G_A,5:140791070:A:T_A,5:140791609:C:T_C,5:140791857:C:T_C,5:140792205:C:T_C,5:140792423:A:G_A,5:140793333:T:C_T,5:140794012:G:A_G,5:140795037:G:A_G,5:140795280:G:C_G,5:140797852:T:G_T,5:140800866:T:G_T,5:140800952:A:G_A,5:140800976:A:G_A,5:140801152:C:T_C,5:140802063:T:C_T,5:140802149:A:G_A,5:140802307:T:C_T,5:140802516:G:T_G,5:140803473:G:A_G,5:140803740:G:C_G,5:140804000:A:G_A,5:140804074:T:C_T,5:140804238:G:T_G,5:140804857:G:A_G,5:140805547:G:A_G,5:140805687:A:G_A,5:140805863:G:A_G,5:140805888:G:A_G,5:140806640:G:GA_G,5:140806853:G:C_G,5:140807072:A:G_A,5:140807517:A:G_A,5:140807737:C:T_C,5:140808798:T:G_T,5:140808816:A:G_A,5:140808990:G:C_G,5:140810682:CT:C_CT,5:140811658:T:C_T,5:140811721:G:A_G,5:140811875:G:A_G,5:140812308:A:T_A,5:140813058:C:T_C,5:140815273:C:T_C,5:140817637:C:A_C,5:140819454:G:A_G,5:140820841:T:G_T,5:140821026:A:C_A,5:140821679:C:T_C,5:140821835:T:C_T,5:140823847:C:T_C,5:140825065:A:G_A,5:140826678:A:T_A,5:140827159:G:T_G
chr5:140637886-140638041	0.285171	0.183845	482	420	0.886771543647415	0.354191058942024	1.62513568610462	314.184371776966	2.88418212843494	0.579577240144901	5:140466158:G:A_G,5:140468283:A:C_A,5:140495635:G:T_G,5:140509228:G:C_G,5:140514829:G:A_G,5:140516472:G:A_G,5:140518717:G:A_G,5:140518778:A:T_A,5:140519147:G:C_G,5:140535980:G:A_G,5:140543919:C:T_C,5:140548543:C:T_C,5:140554038:T:G_T,5:140554590:G:GTT_G,5:140556654:T:C_T,5:140569217:A:G_A,5:140578222:A:G_A,5:140580244:G:A_G,5:140582582:A:G_A,5:140592508:T:A_T,5:140594111:G:T_G,5:140594888:T:G_T,5:140595881:A:G_A,5:140597374:A:G_A,5:140598656:C:T_C,5:140599060:C:T_C,5:140601239:C:G_C,5:140601741:G:A_G,5:140601993:C:T_C,5:140603712:T:A_T,5:140604116:T:C_T,5:140604278:A:C_A,5:140605456:C:G_C,5:140605968:C:G_C,5:140606732:A:G_A,5:140606905:C:T_C,5:140607987:T:G_T,5:140608312:G:A_G,5:140609168:C:T_C,5:140612528:A:G_A,5:140612577:G:T_G,5:140612586:G:A_G,5:140613681:T:A_T,5:140613854:T:G_T,5:140616426:G:T_G,5:140618227:C:T_C,5:140618980:T:A_T,5:140619222:A:G_A,5:140619253:G:A_G,5:140620843:T:G_T,5:140622024:A:G_A,5:140622176:G:A_G,5:140623393:CT:C_CT,5:140623810:A:G_A,5:140624373:GAATA:G_GAATA,5:140624448:G:A_G,5:140625231:C:T_C,5:140625324:C:G_C,5:140625525:C:T_C,5:140625627:T:C_T,5:140625792:T:C_T,5:140626201:T:C_T,5:140626333:A:G_A,5:140626682:C:T_C,5:140626845:C:T_C,5:140627426:T:C_T,5:140628045:G:A_G,5:140628053:C:T_C,5:140628133:G:A_G,5:140628226:C:G_C,5:140628834:G:A_G,5:140628891:C:T_C,5:140628920:A:G_A,5:140629295:C:T_C,5:140629313:T:A_T,5:140629316:T:A_T,5:140629688:C:G_C,5:140631730:C:A_C,5:140633331:A:G_A,5:140633722:G:A_G,5:140633982:T:G_T,5:140634318:C:T_C,5:140634532:C:A_C,5:140634792:C:T_C,5:140635028:T:C_T,5:140635623:G:C_G,5:140635910:G:A_G,5:140636156:A:G_A,5:140636347:A:T_A,5:140637262:G:A_G,5:140638650:G:A_G,5:140638793:C:T_C,5:140640336:A:G_A,5:140641897:C:T_C,5:140642273:A:T_A,5:140642851:A:G_A,5:140643653:C:G_C,5:140644233:C:T_C,5:140644457:T:C_T,5:140644847:C:T_C,5:140644906:A:G_A,5:140645899:G:A_G,5:140646167:C:T_C,5:140646169:C:T_C,5:140646942:A:T_A,5:140647631:T:C_T,5:140647719:T:C_T,5:140649788:G:A_G,5:140650195:G:A_G,5:140650373:A:G_A,5:140650658:A:T_A,5:140650721:C:T_C,5:140651125:C:T_C,5:140651156:G:A_G,5:140651952:G:A_G,5:140653362:T:C_T,5:140655259:C:T_C,5:140656125:TC:T_TC,5:140656531:C:CTGAT_C,5:140657096:G:A_G,5:140657687:G:A_G,5:140657875:G:T_G,5:140661080:G:A_G,5:140661336:T:C_T,5:140662375:T:G_T,5:140663765:C:T_C,5:140664033:C:G_C,5:140664707:C:A_C,5:140665431:T:A_T,5:140665877:T:TA_T,5:140666409:C:G_C,5:140666850:A:G_A,5:140667426:G:C_G,5:140667704:A:G_A,5:140668015:C:T_C,5:140668624:T:C_T,5:140668959:C:T_C,5:140670680:A:G_A,5:140672398:C:T_C,5:140672686:A:G_A,5:140673766:G:C_G,5:140674672:C:T_C,5:140674900:C:T_C,5:140677631:G:A_G,5:140679308:C:T_C,5:140682176:C:T_C,5:140682237:T:A_T,5:140682962:C:T_C,5:140683506:A:G_A,5:140685618:C:G_C,5:140686721:T:C_T,5:140686915:T:G_T,5:140687331:G:T_G,5:140687634:A:T_A,5:140688193:T:C_T,5:140688523:C:G_C,5:140689284:A:G_A,5:140689452:CA:C_CA,5:140690258:C:T_C,5:140690432:C:T_C,5:140690444:T:C_T,5:140690519:C:T_C,5:140692150:A:G_A,5:140692472:C:T_C,5:140692664:G:T_G,5:140692707:G:A_G,5:140692807:C:T_C,5:140692824:C:T_C,5:140693062:G:T_G,5:140693226:G:A_G,5:140694298:G:A_G,5:140699466:T:C_T,5:140699823:GTGT:G_GTGT,5:140700713:T:C_T,5:140701838:C:T_C,5:140702206:A:G_A,5:140702317:G:A_G,5:140703092:A:G_A,5:140703291:A:G_A,5:140703293:A:G_A,5:140704159:G:A_G,5:140706477:A:T_A,5:140706606:G:T_G,5:140706779:GT:G_GT,5:140707092:C:T_C,5:140707201:A:G_A,5:140707425:G:A_G,5:140707570:GA:G_GA,5:140708546:G:A_G,5:140708892:C:T_C,5:140709898:A:C_A,5:140711225:A:G_A,5:140711530:A:G_A,5:140712458:G:A_G,5:140713229:C:T_C,5:140713318:G:T_G,5:140714182:G:T_G,5:140714985:T:C_T,5:140715601:A:C_A,5:140715874:A:G_A,5:140715974:G:A_G,5:140716738:GGGTTTCACCATGTT:G_GGGTTTCACCATGTT,5:140716794:C:G_C,5:140726393:C:A_C,5:140726916:C:T_C,5:140727272:C:G_C,5:140727480:C:G_C,5:140727614:A:G_A,5:140727646:C:T_C,5:140727867:A:G_A,5:140728094:G:A_G,5:140729085:G:T_G,5:140729570:A:G_A,5:140730061:G:C_G,5:140730657:C:T_C,5:140730951:T:C_T,5:140731262:T:C_T,5:140731656:G:A_G,5:140732179:AT:A_AT,5:140732345:A:G_A,5:140732700:C:T_C,5:140733127:C:T_C,5:140733512:TG:T_TG,5:140735402:C:A_C,5:140735549:G:A_G,5:140735618:T:C_T,5:140735662:C:G_C,5:140735718:G:A_G,5:140735758:C:T_C,5:140735848:G:A_G,5:140735949:C:T_C,5:140736975:A:G_A,5:140737079:G:A_G,5:140737447:G:C_G,5:140737483:C:A_C,5:140737852:A:G_A,5:140737934:A:T_A,5:140737973:C:T_C,5:140738060:C:T_C,5:140738213:C:T_C,5:140738305:T:G_T,5:140738953:C:T_C,5:140739148:A:T_A,5:140739949:A:G_A,5:140740014:T:A_T,5:140740569:C:A_C,5:140741034:G:A_G,5:140741148:G:A_G,5:140741368:G:A_G,5:140741843:C:G_C,5:140743181:T:A_T,5:140743598:AT:A_AT,5:140743648:G:A_G,5:140743658:G:A_G,5:140743843:G:T_G,5:140744042:T:A_T,5:140744050:G:T_G,5:140744533:T:C_T,5:140745201:T:C_T,5:140745350:C:T_C,5:140745614:T:A_T,5:140745829:G:A_G,5:140746040:G:A_G,5:140746337:T:C_T,5:140746405:A:G_A,5:140746547:A:T_A,5:140746552:T:C_T,5:140746554:T:G_T,5:140746681:C:G_C,5:140746975:G:T_G,5:140747196:T:G_T,5:140748935:GT:G_GT,5:140749064:T:A_T,5:140749730:T:G_T,5:140749761:A:G_A,5:140750682:T:A_T,5:140751027:C:T_C,5:140751309:C:T_C,5:140751461:C:T_C,5:140751634:T:A_T,5:140751731:T:G_T,5:140751945:G:C_G,5:140751950:G:A_G,5:140752181:G:A_G,5:140752201:A:C_A,5:140752460:C:G_C,5:140752549:T:A_T,5:140753045:C:T_C,5:140753147:T:C_T,5:140753480:A:G_A,5:140754081:C:A_C,5:140754168:CT:C_CT,5:140754385:C:A_C,5:140754393:C:T_C,5:140754684:C:T_C,5:140754916:G:A_G,5:140755018:A:G_A,5:140755270:G:A_G,5:140755951:T:C_T,5:140756469:A:G_A,5:140756883:G:T_G,5:140757219:A:C_A,5:140757223:G:A_G,5:140757226:G:A_G,5:140757328:C:T_C,5:140757330:C:A_C,5:140757372:A:T_A,5:140757420:C:T_C,5:140757918:T:G_T,5:140758059:C:T_C,5:140758127:C:G_C,5:140758128:G:T_G,5:140758282:C:A_C,5:140758977:G:A_G,5:140758994:T:G_T,5:140759116:A:G_A,5:140759586:G:T_G,5:140760009:C:T_C,5:140760055:A:G_A,5:140760654:C:A_C,5:140760944:A:G_A,5:140761268:A:G_A,5:140762194:G:T_G,5:140762589:C:A_C,5:140762962:T:C_T,5:140763116:T:C_T,5:140765621:G:A_G,5:140766364:G:A_G,5:140766760:C:T_C,5:140767236:T:G_T,5:140767309:A:G_A,5:140767314:T:C_T,5:140767663:T:C_T,5:140772116:A:G_A,5:140774145:G:A_G,5:140774630:A:G_A,5:140775538:T:A_T,5:140776320:CT:C_CT,5:140776392:C:G_C,5:140776679:T:C_T,5:140776733:T:G_T,5:140776744:ACTG:A_ACTG,5:140777246:C:T_C,5:140777842:G:T_G,5:140778276:T:C_T,5:140778655:C:T_C,5:140778957:C:T_C,5:140779372:A:G_A,5:140780542:C:T_C,5:140781037:C:T_C,5:140782019:A:C_A,5:140782575:C:T_C,5:140783025:G:A_G,5:140784972:T:C_T,5:140785304:A:T_A,5:140785333:T:C_T,5:140785646:T:C_T,5:140785983:T:C_T,5:140786039:G:A_G,5:140787878:C:T_C,5:140788485:A:G_A,5:140788566:G:T_G,5:140789226:T:G_T,5:140789714:C:G_C,5:140789770:C:A_C,5:140790018:G:C_G,5:140790145:A:G_A,5:140791070:A:T_A,5:140791609:C:T_C,5:140791857:C:T_C,5:140792205:C:T_C,5:140792423:A:G_A,5:140793333:T:C_T,5:140794012:G:A_G,5:140795037:G:A_G,5:140795280:G:C_G,5:140797852:T:G_T,5:140800866:T:G_T,5:140800952:A:G_A,5:140800976:A:G_A,5:140801152:C:T_C,5:140802063:T:C_T,5:140802149:A:G_A,5:140802307:T:C_T,5:140802516:G:T_G,5:140803473:G:A_G,5:140803740:G:C_G,5:140804000:A:G_A,5:140804074:T:C_T,5:140804238:G:T_G,5:140804857:G:A_G,5:140805547:G:A_G,5:140805687:A:G_A,5:140805863:G:A_G,5:140805888:G:A_G,5:140806640:G:GA_G,5:140806853:G:C_G,5:140807072:A:G_A,5:140807517:A:G_A,5:140807737:C:T_C,5:140808798:T:G_T,5:140808816:A:G_A,5:140808990:G:C_G,5:140810682:CT:C_CT,5:140811658:T:C_T,5:140811721:G:A_G,5:140811875:G:A_G,5:140812308:A:T_A,5:140813058:C:T_C,5:140815273:C:T_C,5:140817637:C:A_C,5:140819454:G:A_G,5:140820841:T:G_T,5:140821026:A:C_A,5:140821679:C:T_C,5:140821835:T:C_T,5:140823847:C:T_C,5:140825065:A:G_A,5:140826678:A:T_A,5:140827159:G:T_G
chr5:140647990-140648077	0.432653	0.728477	483	420	0.957725340501507	0.775450771059955	3.48279016387749	168.907287884264	8.65039757668591	0.908290863505655	5:140466158:G:A_G,5:140468283:A:C_A,5:140495635:G:T_G,5:140509228:G:C_G,5:140514829:G:A_G,5:140516472:G:A_G,5:140518717:G:A_G,5:140518778:A:T_A,5:140519147:G:C_G,5:140535980:G:A_G,5:140543919:C:T_C,5:140548543:C:T_C,5:140554038:T:G_T,5:140554590:G:GTT_G,5:140556654:T:C_T,5:140569217:A:G_A,5:140578222:A:G_A,5:140580244:G:A_G,5:140582582:A:G_A,5:140592508:T:A_T,5:140594111:G:T_G,5:140594888:T:G_T,5:140595881:A:G_A,5:140597374:A:G_A,5:140598656:C:T_C,5:140599060:C:T_C,5:140601239:C:G_C,5:140601741:G:A_G,5:140601993:C:T_C,5:140603712:T:A_T,5:140604116:T:C_T,5:140604278:A:C_A,5:140605456:C:G_C,5:140605968:C:G_C,5:140606732:A:G_A,5:140606905:C:T_C,5:140607987:T:G_T,5:140608312:G:A_G,5:140609168:C:T_C,5:140612528:A:G_A,5:140612577:G:T_G,5:140612586:G:A_G,5:140613681:T:A_T,5:140613854:T:G_T,5:140616426:G:T_G,5:140618227:C:T_C,5:140618980:T:A_T,5:140619222:A:G_A,5:140619253:G:A_G,5:140620843:T:G_T,5:140622024:A:G_A,5:140622176:G:A_G,5:140623393:CT:C_CT,5:140623810:A:G_A,5:140624373:GAATA:G_GAATA,5:140624448:G:A_G,5:140625231:C:T_C,5:140625324:C:G_C,5:140625525:C:T_C,5:140625627:T:C_T,5:140625792:T:C_T,5:140626201:T:C_T,5:140626333:A:G_A,5:140626682:C:T_C,5:140626845:C:T_C,5:140627426:T:C_T,5:140628045:G:A_G,5:140628053:C:T_C,5:140628133:G:A_G,5:140628226:C:G_C,5:140628834:G:A_G,5:140628891:C:T_C,5:140628920:A:G_A,5:140629295:C:T_C,5:140629313:T:A_T,5:140629316:T:A_T,5:140629688:C:G_C,5:140631730:C:A_C,5:140633331:A:G_A,5:140633722:G:A_G,5:140633982:T:G_T,5:140634318:C:T_C,5:140634532:C:A_C,5:140634792:C:T_C,5:140635028:T:C_T,5:140635623:G:C_G,5:140635910:G:A_G,5:140636156:A:G_A,5:140636347:A:T_A,5:140637262:G:A_G,5:140638650:G:A_G,5:140638793:C:T_C,5:140640336:A:G_A,5:140641897:C:T_C,5:140642273:A:T_A,5:140642851:A:G_A,5:140643653:C:G_C,5:140644233:C:T_C,5:140644457:T:C_T,5:140644847:C:T_C,5:140644906:A:G_A,5:140645899:G:A_G,5:140646167:C:T_C,5:140646169:C:T_C,5:140646942:A:T_A,5:140647631:T:C_T,5:140647719:T:C_T,5:140649788:G:A_G,5:140650195:G:A_G,5:140650373:A:G_A,5:140650658:A:T_A,5:140650721:C:T_C,5:140651125:C:T_C,5:140651156:G:A_G,5:140651952:G:A_G,5:140653362:T:C_T,5:140655259:C:T_C,5:140656125:TC:T_TC,5:140656531:C:CTGAT_C,5:140657096:G:A_G,5:140657687:G:A_G,5:140657875:G:T_G,5:140661080:G:A_G,5:140661336:T:C_T,5:140662375:T:G_T,5:140663765:C:T_C,5:140664033:C:G_C,5:140664707:C:A_C,5:140665431:T:A_T,5:140665877:T:TA_T,5:140666409:C:G_C,5:140666850:A:G_A,5:140667426:G:C_G,5:140667704:A:G_A,5:140668015:C:T_C,5:140668624:T:C_T,5:140668959:C:T_C,5:140670680:A:G_A,5:140672398:C:T_C,5:140672686:A:G_A,5:140673766:G:C_G,5:140674672:C:T_C,5:140674900:C:T_C,5:140677631:G:A_G,5:140679308:C:T_C,5:140682176:C:T_C,5:140682237:T:A_T,5:140682962:C:T_C,5:140683506:A:G_A,5:140685618:C:G_C,5:140686721:T:C_T,5:140686915:T:G_T,5:140687331:G:T_G,5:140687634:A:T_A,5:140688193:T:C_T,5:140688523:C:G_C,5:140689284:A:G_A,5:140689452:CA:C_CA,5:140690258:C:T_C,5:140690432:C:T_C,5:140690444:T:C_T,5:140690519:C:T_C,5:140692150:A:G_A,5:140692472:C:T_C,5:140692664:G:T_G,5:140692707:G:A_G,5:140692807:C:T_C,5:140692824:C:T_C,5:140693062:G:T_G,5:140693226:G:A_G,5:140694298:G:A_G,5:140699466:T:C_T,5:140699823:GTGT:G_GTGT,5:140700713:T:C_T,5:140701838:C:T_C,5:140702206:A:G_A,5:140702317:G:A_G,5:140703092:A:G_A,5:140703291:A:G_A,5:140703293:A:G_A,5:140704159:G:A_G,5:140706477:A:T_A,5:140706606:G:T_G,5:140706779:GT:G_GT,5:140707092:C:T_C,5:140707201:A:G_A,5:140707425:G:A_G,5:140707570:GA:G_GA,5:140708546:G:A_G,5:140708892:C:T_C,5:140709898:A:C_A,5:140711225:A:G_A,5:140711530:A:G_A,5:140712458:G:A_G,5:140713229:C:T_C,5:140713318:G:T_G,5:140714182:G:T_G,5:140714985:T:C_T,5:140715601:A:C_A,5:140715874:A:G_A,5:140715974:G:A_G,5:140716738:GGGTTTCACCATGTT:G_GGGTTTCACCATGTT,5:140716794:C:G_C,5:140726393:C:A_C,5:140726916:C:T_C,5:140727272:C:G_C,5:140727480:C:G_C,5:140727614:A:G_A,5:140727646:C:T_C,5:140727867:A:G_A,5:140728094:G:A_G,5:140729085:G:T_G,5:140729570:A:G_A,5:140730061:G:C_G,5:140730657:C:T_C,5:140730951:T:C_T,5:140731262:T:C_T,5:140731656:G:A_G,5:140732179:AT:A_AT,5:140732345:A:G_A,5:140732700:C:T_C,5:140733127:C:T_C,5:140733512:TG:T_TG,5:140735402:C:A_C,5:140735549:G:A_G,5:140735618:T:C_T,5:140735662:C:G_C,5:140735718:G:A_G,5:140735758:C:T_C,5:140735848:G:A_G,5:140735949:C:T_C,5:140736975:A:G_A,5:140737079:G:A_G,5:140737447:G:C_G,5:140737483:C:A_C,5:140737852:A:G_A,5:140737934:A:T_A,5:140737973:C:T_C,5:140738060:C:T_C,5:140738213:C:T_C,5:140738305:T:G_T,5:140738953:C:T_C,5:140739148:A:T_A,5:140739949:A:G_A,5:140740014:T:A_T,5:140740569:C:A_C,5:140741034:G:A_G,5:140741148:G:A_G,5:140741368:G:A_G,5:140741843:C:G_C,5:140743181:T:A_T,5:140743598:AT:A_AT,5:140743648:G:A_G,5:140743658:G:A_G,5:140743843:G:T_G,5:140744042:T:A_T,5:140744050:G:T_G,5:140744533:T:C_T,5:140745201:T:C_T,5:140745350:C:T_C,5:140745614:T:A_T,5:140745829:G:A_G,5:140746040:G:A_G,5:140746337:T:C_T,5:140746405:A:G_A,5:140746547:A:T_A,5:140746552:T:C_T,5:140746554:T:G_T,5:140746681:C:G_C,5:140746975:G:T_G,5:140747196:T:G_T,5:140748935:GT:G_GT,5:140749064:T:A_T,5:140749730:T:G_T,5:140749761:A:G_A,5:140750682:T:A_T,5:140751027:C:T_C,5:140751309:C:T_C,5:140751461:C:T_C,5:140751634:T:A_T,5:140751731:T:G_T,5:140751945:G:C_G,5:140751950:G:A_G,5:140752181:G:A_G,5:140752201:A:C_A,5:140752460:C:G_C,5:140752549:T:A_T,5:140753045:C:T_C,5:140753147:T:C_T,5:140753480:A:G_A,5:140754081:C:A_C,5:140754168:CT:C_CT,5:140754385:C:A_C,5:140754393:C:T_C,5:140754684:C:T_C,5:140754916:G:A_G,5:140755018:A:G_A,5:140755270:G:A_G,5:140755951:T:C_T,5:140756469:A:G_A,5:140756883:G:T_G,5:140757219:A:C_A,5:140757223:G:A_G,5:140757226:G:A_G,5:140757328:C:T_C,5:140757330:C:A_C,5:140757372:A:T_A,5:140757420:C:T_C,5:140757918:T:G_T,5:140758059:C:T_C,5:140758127:C:G_C,5:140758128:G:T_G,5:140758282:C:A_C,5:140758977:G:A_G,5:140758994:T:G_T,5:140759116:A:G_A,5:140759586:G:T_G,5:140760009:C:T_C,5:140760055:A:G_A,5:140760654:C:A_C,5:140760944:A:G_A,5:140761268:A:G_A,5:140762194:G:T_G,5:140762589:C:A_C,5:140762962:T:C_T,5:140763116:T:C_T,5:140765621:G:A_G,5:140766364:G:A_G,5:140766760:C:T_C,5:140767236:T:G_T,5:140767309:A:G_A,5:140767314:T:C_T,5:140767663:T:C_T,5:140772116:A:G_A,5:140774145:G:A_G,5:140774630:A:G_A,5:140775538:T:A_T,5:140776320:CT:C_CT,5:140776392:C:G_C,5:140776679:T:C_T,5:140776733:T:G_T,5:140776744:ACTG:A_ACTG,5:140777246:C:T_C,5:140777842:G:T_G,5:140778276:T:C_T,5:140778655:C:T_C,5:140778957:C:T_C,5:140779372:A:G_A,5:140780542:C:T_C,5:140781037:C:T_C,5:140782019:A:C_A,5:140782575:C:T_C,5:140783025:G:A_G,5:140784972:T:C_T,5:140785304:A:T_A,5:140785333:T:C_T,5:140785646:T:C_T,5:140785983:T:C_T,5:140786039:G:A_G,5:140787878:C:T_C,5:140788485:A:G_A,5:140788566:G:T_G,5:140789226:T:G_T,5:140789714:C:G_C,5:140789770:C:A_C,5:140790018:G:C_G,5:140790145:A:G_A,5:140791070:A:T_A,5:140791609:C:T_C,5:140791857:C:T_C,5:140792205:C:T_C,5:140792423:A:G_A,5:140793333:T:C_T,5:140794012:G:A_G,5:140795037:G:A_G,5:140795280:G:C_G,5:140797852:T:G_T,5:140800866:T:G_T,5:140800952:A:G_A,5:140800976:A:G_A,5:140801152:C:T_C,5:140802063:T:C_T,5:140802149:A:G_A,5:140802307:T:C_T,5:140802516:G:T_G,5:140803473:G:A_G,5:140803740:G:C_G,5:140804000:A:G_A,5:140804074:T:C_T,5:140804238:G:T_G,5:140804857:G:A_G,5:140805547:G:A_G,5:140805687:A:G_A,5:140805863:G:A_G,5:140805888:G:A_G,5:140806640:G:GA_G,5:140806853:G:C_G,5:140807072:A:G_A,5:140807517:A:G_A,5:140807737:C:T_C,5:140808798:T:G_T,5:140808816:A:G_A,5:140808990:G:C_G,5:140810682:CT:C_CT,5:140811658:T:C_T,5:140811721:G:A_G,5:140811875:G:A_G,5:140812308:A:T_A,5:140813058:C:T_C,5:140815273:C:T_C,5:140817637:C:A_C,5:140819454:G:A_G,5:140820841:T:G_T,5:140821026:A:C_A,5:140821679:C:T_C,5:140821835:T:C_T,5:140823847:C:T_C,5:140825065:A:G_A,5:140826678:A:T_A,5:140827159:G:T_G
chr5:140656494-140656570	0.162213	0.855239	480	420	0.963283736669514	0.766278969373511	0.348712710981295	157.543981096035	3.06188991256296	0.98711975116134	5:140466158:G:A_G,5:140468283:A:C_A,5:140495635:G:T_G,5:140509228:G:C_G,5:140514829:G:A_G,5:140516472:G:A_G,5:140518717:G:A_G,5:140518778:A:T_A,5:140519147:G:C_G,5:140535980:G:A_G,5:140543919:C:T_C,5:140548543:C:T_C,5:140554038:T:G_T,5:140554590:G:GTT_G,5:140556654:T:C_T,5:140569217:A:G_A,5:140578222:A:G_A,5:140580244:G:A_G,5:140582582:A:G_A,5:140592508:T:A_T,5:140594111:G:T_G,5:140594888:T:G_T,5:140595881:A:G_A,5:140597374:A:G_A,5:140598656:C:T_C,5:140599060:C:T_C,5:140601239:C:G_C,5:140601741:G:A_G,5:140601993:C:T_C,5:140603712:T:A_T,5:140604116:T:C_T,5:140604278:A:C_A,5:140605456:C:G_C,5:140605968:C:G_C,5:140606732:A:G_A,5:140606905:C:T_C,5:140607987:T:G_T,5:140608312:G:A_G,5:140609168:C:T_C,5:140612528:A:G_A,5:140612577:G:T_G,5:140612586:G:A_G,5:140613681:T:A_T,5:140613854:T:G_T,5:140616426:G:T_G,5:140618227:C:T_C,5:140618980:T:A_T,5:140619222:A:G_A,5:140619253:G:A_G,5:140620843:T:G_T,5:140622024:A:G_A,5:140622176:G:A_G,5:140623393:CT:C_CT,5:140623810:A:G_A,5:140624373:GAATA:G_GAATA,5:140624448:G:A_G,5:140625231:C:T_C,5:140625324:C:G_C,5:140625525:C:T_C,5:140625627:T:C_T,5:140625792:T:C_T,5:140626201:T:C_T,5:140626333:A:G_A,5:140626682:C:T_C,5:140626845:C:T_C,5:140627426:T:C_T,5:140628045:G:A_G,5:140628053:C:T_C,5:140628133:G:A_G,5:140628226:C:G_C,5:140628834:G:A_G,5:140628891:C:T_C,5:140628920:A:G_A,5:140629295:C:T_C,5:140629313:T:A_T,5:140629316:T:A_T,5:140629688:C:G_C,5:140631730:C:A_C,5:140633331:A:G_A,5:140633722:G:A_G,5:140633982:T:G_T,5:140634318:C:T_C,5:140634532:C:A_C,5:140634792:C:T_C,5:140635028:T:C_T,5:140635623:G:C_G,5:140635910:G:A_G,5:140636156:A:G_A,5:140636347:A:T_A,5:140637262:G:A_G,5:140638650:G:A_G,5:140638793:C:T_C,5:140640336:A:G_A,5:140641897:C:T_C,5:140642273:A:T_A,5:140642851:A:G_A,5:140643653:C:G_C,5:140644233:C:T_C,5:140644457:T:C_T,5:140644847:C:T_C,5:140644906:A:G_A,5:140645899:G:A_G,5:140646167:C:T_C,5:140646169:C:T_C,5:140646942:A:T_A,5:140647631:T:C_T,5:140647719:T:C_T,5:140649788:G:A_G,5:140650195:G:A_G,5:140650373:A:G_A,5:140650658:A:T_A,5:140650721:C:T_C,5:140651125:C:T_C,5:140651156:G:A_G,5:140651952:G:A_G,5:140653362:T:C_T,5:140655259:C:T_C,5:140656125:TC:T_TC,5:140656531:C:CTGAT_C,5:140657096:G:A_G,5:140657687:G:A_G,5:140657875:G:T_G,5:140661080:G:A_G,5:140661336:T:C_T,5:140662375:T:G_T,5:140663765:C:T_C,5:140664033:C:G_C,5:140664707:C:A_C,5:140665431:T:A_T,5:140665877:T:TA_T,5:140666409:C:G_C,5:140666850:A:G_A,5:140667426:G:C_G,5:140667704:A:G_A,5:140668015:C:T_C,5:140668624:T:C_T,5:140668959:C:T_C,5:140670680:A:G_A,5:140672398:C:T_C,5:140672686:A:G_A,5:140673766:G:C_G,5:140674672:C:T_C,5:140674900:C:T_C,5:140677631:G:A_G,5:140679308:C:T_C,5:140682176:C:T_C,5:140682237:T:A_T,5:140682962:C:T_C,5:140683506:A:G_A,5:140685618:C:G_C,5:140686721:T:C_T,5:140686915:T:G_T,5:140687331:G:T_G,5:140687634:A:T_A,5:140688193:T:C_T,5:140688523:C:G_C,5:140689284:A:G_A,5:140689452:CA:C_CA,5:140690258:C:T_C,5:140690432:C:T_C,5:140690444:T:C_T,5:140690519:C:T_C,5:140692150:A:G_A,5:140692472:C:T_C,5:140692664:G:T_G,5:140692707:G:A_G,5:140692807:C:T_C,5:140692824:C:T_C,5:140693062:G:T_G,5:140693226:G:A_G,5:140694298:G:A_G,5:140699466:T:C_T,5:140699823:GTGT:G_GTGT,5:140700713:T:C_T,5:140701838:C:T_C,5:140702206:A:G_A,5:140702317:G:A_G,5:140703092:A:G_A,5:140703291:A:G_A,5:140703293:A:G_A,5:140704159:G:A_G,5:140706477:A:T_A,5:140706606:G:T_G,5:140706779:GT:G_GT,5:140707092:C:T_C,5:140707201:A:G_A,5:140707425:G:A_G,5:140707570:GA:G_GA,5:140708546:G:A_G,5:140708892:C:T_C,5:140709898:A:C_A,5:140711225:A:G_A,5:140711530:A:G_A,5:140712458:G:A_G,5:140713229:C:T_C,5:140713318:G:T_G,5:140714182:G:T_G,5:140714985:T:C_T,5:140715601:A:C_A,5:140715874:A:G_A,5:140715974:G:A_G,5:140716738:GGGTTTCACCATGTT:G_GGGTTTCACCATGTT,5:140716794:C:G_C,5:140726393:C:A_C,5:140726916:C:T_C,5:140727272:C:G_C,5:140727480:C:G_C,5:140727614:A:G_A,5:140727646:C:T_C,5:140727867:A:G_A,5:140728094:G:A_G,5:140729085:G:T_G,5:140729570:A:G_A,5:140730061:G:C_G,5:140730657:C:T_C,5:140730951:T:C_T,5:140731262:T:C_T,5:140731656:G:A_G,5:140732179:AT:A_AT,5:140732345:A:G_A,5:140732700:C:T_C,5:140733127:C:T_C,5:140733512:TG:T_TG,5:140735402:C:A_C,5:140735549:G:A_G,5:140735618:T:C_T,5:140735662:C:G_C,5:140735718:G:A_G,5:140735758:C:T_C,5:140735848:G:A_G,5:140735949:C:T_C,5:140736975:A:G_A,5:140737079:G:A_G,5:140737447:G:C_G,5:140737483:C:A_C,5:140737852:A:G_A,5:140737934:A:T_A,5:140737973:C:T_C,5:140738060:C:T_C,5:140738213:C:T_C,5:140738305:T:G_T,5:140738953:C:T_C,5:140739148:A:T_A,5:140739949:A:G_A,5:140740014:T:A_T,5:140740569:C:A_C,5:140741034:G:A_G,5:140741148:G:A_G,5:140741368:G:A_G,5:140741843:C:G_C,5:140743181:T:A_T,5:140743598:AT:A_AT,5:140743648:G:A_G,5:140743658:G:A_G,5:140743843:G:T_G,5:140744042:T:A_T,5:140744050:G:T_G,5:140744533:T:C_T,5:140745201:T:C_T,5:140745350:C:T_C,5:140745614:T:A_T,5:140745829:G:A_G,5:140746040:G:A_G,5:140746337:T:C_T,5:140746405:A:G_A,5:140746547:A:T_A,5:140746552:T:C_T,5:140746554:T:G_T,5:140746681:C:G_C,5:140746975:G:T_G,5:140747196:T:G_T,5:140748935:GT:G_GT,5:140749064:T:A_T,5:140749730:T:G_T,5:140749761:A:G_A,5:140750682:T:A_T,5:140751027:C:T_C,5:140751309:C:T_C,5:140751461:C:T_C,5:140751634:T:A_T,5:140751731:T:G_T,5:140751945:G:C_G,5:140751950:G:A_G,5:140752181:G:A_G,5:140752201:A:C_A,5:140752460:C:G_C,5:140752549:T:A_T,5:140753045:C:T_C,5:140753147:T:C_T,5:140753480:A:G_A,5:140754081:C:A_C,5:140754168:CT:C_CT,5:140754385:C:A_C,5:140754393:C:T_C,5:140754684:C:T_C,5:140754916:G:A_G,5:140755018:A:G_A,5:140755270:G:A_G,5:140755951:T:C_T,5:140756469:A:G_A,5:140756883:G:T_G,5:140757219:A:C_A,5:140757223:G:A_G,5:140757226:G:A_G,5:140757328:C:T_C,5:140757330:C:A_C,5:140757372:A:T_A,5:140757420:C:T_C,5:140757918:T:G_T,5:140758059:C:T_C,5:140758127:C:G_C,5:140758128:G:T_G,5:140758282:C:A_C,5:140758977:G:A_G,5:140758994:T:G_T,5:140759116:A:G_A,5:140759586:G:T_G,5:140760009:C:T_C,5:140760055:A:G_A,5:140760654:C:A_C,5:140760944:A:G_A,5:140761268:A:G_A,5:140762194:G:T_G,5:140762589:C:A_C,5:140762962:T:C_T,5:140763116:T:C_T,5:140765621:G:A_G,5:140766364:G:A_G,5:140766760:C:T_C,5:140767236:T:G_T,5:140767309:A:G_A,5:140767314:T:C_T,5:140767663:T:C_T,5:140772116:A:G_A,5:140774145:G:A_G,5:140774630:A:G_A,5:140775538:T:A_T,5:140776320:CT:C_CT,5:140776392:C:G_C,5:140776679:T:C_T,5:140776733:T:G_T,5:140776744:ACTG:A_ACTG,5:140777246:C:T_C,5:140777842:G:T_G,5:140778276:T:C_T,5:140778655:C:T_C,5:140778957:C:T_C,5:140779372:A:G_A,5:140780542:C:T_C,5:140781037:C:T_C,5:140782019:A:C_A,5:140782575:C:T_C,5:140783025:G:A_G,5:140784972:T:C_T,5:140785304:A:T_A,5:140785333:T:C_T,5:140785646:T:C_T,5:140785983:T:C_T,5:140786039:G:A_G,5:140787878:C:T_C,5:140788485:A:G_A,5:140788566:G:T_G,5:140789226:T:G_T,5:140789714:C:G_C,5:140789770:C:A_C,5:140790018:G:C_G,5:140790145:A:G_A,5:140791070:A:T_A,5:140791609:C:T_C,5:140791857:C:T_C,5:140792205:C:T_C,5:140792423:A:G_A,5:140793333:T:C_T,5:140794012:G:A_G,5:140795037:G:A_G,5:140795280:G:C_G,5:140797852:T:G_T,5:140800866:T:G_T,5:140800952:A:G_A,5:140800976:A:G_A,5:140801152:C:T_C,5:140802063:T:C_T,5:140802149:A:G_A,5:140802307:T:C_T,5:140802516:G:T_G,5:140803473:G:A_G,5:140803740:G:C_G,5:140804000:A:G_A,5:140804074:T:C_T,5:140804238:G:T_G,5:140804857:G:A_G,5:140805547:G:A_G,5:140805687:A:G_A,5:140805863:G:A_G,5:140805888:G:A_G,5:140806640:G:GA_G,5:140806853:G:C_G,5:140807072:A:G_A,5:140807517:A:G_A,5:140807737:C:T_C,5:140808798:T:G_T,5:140808816:A:G_A,5:140808990:G:C_G,5:140810682:CT:C_CT,5:140811658:T:C_T,5:140811721:G:A_G,5:140811875:G:A_G,5:140812308:A:T_A,5:140813058:C:T_C,5:140815273:C:T_C,5:140817637:C:A_C,5:140819454:G:A_G,5:140820841:T:G_T,5:140821026:A:C_A,5:140821679:C:T_C,5:140821835:T:C_T,5:140823847:C:T_C,5:140825065:A:G_A,5:140826678:A:T_A,5:140827159:G:T_G
chr5:140684275-140684343	0.25102	0.431265	483	420	0.98954537136934	0.925106792883977	0.0660609523809525	136.024090433326	2.46760535511618	0.963640818989227	5:140466158:G:A_G,5:140468283:A:C_A,5:140495635:G:T_G,5:140509228:G:C_G,5:140514829:G:A_G,5:140516472:G:A_G,5:140518717:G:A_G,5:140518778:A:T_A,5:140519147:G:C_G,5:140535980:G:A_G,5:140543919:C:T_C,5:140548543:C:T_C,5:140554038:T:G_T,5:140554590:G:GTT_G,5:140556654:T:C_T,5:140569217:A:G_A,5:140578222:A:G_A,5:140580244:G:A_G,5:140582582:A:G_A,5:140592508:T:A_T,5:140594111:G:T_G,5:140594888:T:G_T,5:140595881:A:G_A,5:140597374:A:G_A,5:140598656:C:T_C,5:140599060:C:T_C,5:140601239:C:G_C,5:140601741:G:A_G,5:140601993:C:T_C,5:140603712:T:A_T,5:140604116:T:C_T,5:140604278:A:C_A,5:140605456:C:G_C,5:140605968:C:G_C,5:140606732:A:G_A,5:140606905:C:T_C,5:140607987:T:G_T,5:140608312:G:A_G,5:140609168:C:T_C,5:140612528:A:G_A,5:140612577:G:T_G,5:140612586:G:A_G,5:140613681:T:A_T,5:140613854:T:G_T,5:140616426:G:T_G,5:140618227:C:T_C,5:140618980:T:A_T,5:140619222:A:G_A,5:140619253:G:A_G,5:140620843:T:G_T,5:140622024:A:G_A,5:140622176:G:A_G,5:140623393:CT:C_CT,5:140623810:A:G_A,5:140624373:GAATA:G_GAATA,5:140624448:G:A_G,5:140625231:C:T_C,5:140625324:C:G_C,5:140625525:C:T_C,5:140625627:T:C_T,5:140625792:T:C_T,5:140626201:T:C_T,5:140626333:A:G_A,5:140626682:C:T_C,5:140626845:C:T_C,5:140627426:T:C_T,5:140628045:G:A_G,5:140628053:C:T_C,5:140628133:G:A_G,5:140628226:C:G_C,5:140628834:G:A_G,5:140628891:C:T_C,5:140628920:A:G_A,5:140629295:C:T_C,5:140629313:T:A_T,5:140629316:T:A_T,5:140629688:C:G_C,5:140631730:C:A_C,5:140633331:A:G_A,5:140633722:G:A_G,5:140633982:T:G_T,5:140634318:C:T_C,5:140634532:C:A_C,5:140634792:C:T_C,5:140635028:T:C_T,5:140635623:G:C_G,5:140635910:G:A_G,5:140636156:A:G_A,5:140636347:A:T_A,5:140637262:G:A_G,5:140638650:G:A_G,5:140638793:C:T_C,5:140640336:A:G_A,5:140641897:C:T_C,5:140642273:A:T_A,5:140642851:A:G_A,5:140643653:C:G_C,5:140644233:C:T_C,5:140644457:T:C_T,5:140644847:C:T_C,5:140644906:A:G_A,5:140645899:G:A_G,5:140646167:C:T_C,5:140646169:C:T_C,5:140646942:A:T_A,5:140647631:T:C_T,5:140647719:T:C_T,5:140649788:G:A_G,5:140650195:G:A_G,5:140650373:A:G_A,5:140650658:A:T_A,5:140650721:C:T_C,5:140651125:C:T_C,5:140651156:G:A_G,5:140651952:G:A_G,5:140653362:T:C_T,5:140655259:C:T_C,5:140656125:TC:T_TC,5:140656531:C:CTGAT_C,5:140657096:G:A_G,5:140657687:G:A_G,5:140657875:G:T_G,5:140661080:G:A_G,5:140661336:T:C_T,5:140662375:T:G_T,5:140663765:C:T_C,5:140664033:C:G_C,5:140664707:C:A_C,5:140665431:T:A_T,5:140665877:T:TA_T,5:140666409:C:G_C,5:140666850:A:G_A,5:140667426:G:C_G,5:140667704:A:G_A,5:140668015:C:T_C,5:140668624:T:C_T,5:140668959:C:T_C,5:140670680:A:G_A,5:140672398:C:T_C,5:140672686:A:G_A,5:140673766:G:C_G,5:140674672:C:T_C,5:140674900:C:T_C,5:140677631:G:A_G,5:140679308:C:T_C,5:140682176:C:T_C,5:140682237:T:A_T,5:140682962:C:T_C,5:140683506:A:G_A,5:140685618:C:G_C,5:140686721:T:C_T,5:140686915:T:G_T,5:140687331:G:T_G,5:140687634:A:T_A,5:140688193:T:C_T,5:140688523:C:G_C,5:140689284:A:G_A,5:140689452:CA:C_CA,5:140690258:C:T_C,5:140690432:C:T_C,5:140690444:T:C_T,5:140690519:C:T_C,5:140692150:A:G_A,5:140692472:C:T_C,5:140692664:G:T_G,5:140692707:G:A_G,5:140692807:C:T_C,5:140692824:C:T_C,5:140693062:G:T_G,5:140693226:G:A_G,5:140694298:G:A_G,5:140699466:T:C_T,5:140699823:GTGT:G_GTGT,5:140700713:T:C_T,5:140701838:C:T_C,5:140702206:A:G_A,5:140702317:G:A_G,5:140703092:A:G_A,5:140703291:A:G_A,5:140703293:A:G_A,5:140704159:G:A_G,5:140706477:A:T_A,5:140706606:G:T_G,5:140706779:GT:G_GT,5:140707092:C:T_C,5:140707201:A:G_A,5:140707425:G:A_G,5:140707570:GA:G_GA,5:140708546:G:A_G,5:140708892:C:T_C,5:140709898:A:C_A,5:140711225:A:G_A,5:140711530:A:G_A,5:140712458:G:A_G,5:140713229:C:T_C,5:140713318:G:T_G,5:140714182:G:T_G,5:140714985:T:C_T,5:140715601:A:C_A,5:140715874:A:G_A,5:140715974:G:A_G,5:140716738:GGGTTTCACCATGTT:G_GGGTTTCACCATGTT,5:140716794:C:G_C,5:140726393:C:A_C,5:140726916:C:T_C,5:140727272:C:G_C,5:140727480:C:G_C,5:140727614:A:G_A,5:140727646:C:T_C,5:140727867:A:G_A,5:140728094:G:A_G,5:140729085:G:T_G,5:140729570:A:G_A,5:140730061:G:C_G,5:140730657:C:T_C,5:140730951:T:C_T,5:140731262:T:C_T,5:140731656:G:A_G,5:140732179:AT:A_AT,5:140732345:A:G_A,5:140732700:C:T_C,5:140733127:C:T_C,5:140733512:TG:T_TG,5:140735402:C:A_C,5:140735549:G:A_G,5:140735618:T:C_T,5:140735662:C:G_C,5:140735718:G:A_G,5:140735758:C:T_C,5:140735848:G:A_G,5:140735949:C:T_C,5:140736975:A:G_A,5:140737079:G:A_G,5:140737447:G:C_G,5:140737483:C:A_C,5:140737852:A:G_A,5:140737934:A:T_A,5:140737973:C:T_C,5:140738060:C:T_C,5:140738213:C:T_C,5:140738305:T:G_T,5:140738953:C:T_C,5:140739148:A:T_A,5:140739949:A:G_A,5:140740014:T:A_T,5:140740569:C:A_C,5:140741034:G:A_G,5:140741148:G:A_G,5:140741368:G:A_G,5:140741843:C:G_C,5:140743181:T:A_T,5:140743598:AT:A_AT,5:140743648:G:A_G,5:140743658:G:A_G,5:140743843:G:T_G,5:140744042:T:A_T,5:140744050:G:T_G,5:140744533:T:C_T,5:140745201:T:C_T,5:140745350:C:T_C,5:140745614:T:A_T,5:140745829:G:A_G,5:140746040:G:A_G,5:140746337:T:C_T,5:140746405:A:G_A,5:140746547:A:T_A,5:140746552:T:C_T,5:140746554:T:G_T,5:140746681:C:G_C,5:140746975:G:T_G,5:140747196:T:G_T,5:140748935:GT:G_GT,5:140749064:T:A_T,5:140749730:T:G_T,5:140749761:A:G_A,5:140750682:T:A_T,5:140751027:C:T_C,5:140751309:C:T_C,5:140751461:C:T_C,5:140751634:T:A_T,5:140751731:T:G_T,5:140751945:G:C_G,5:140751950:G:A_G,5:140752181:G:A_G,5:140752201:A:C_A,5:140752460:C:G_C,5:140752549:T:A_T,5:140753045:C:T_C,5:140753147:T:C_T,5:140753480:A:G_A,5:140754081:C:A_C,5:140754168:CT:C_CT,5:140754385:C:A_C,5:140754393:C:T_C,5:140754684:C:T_C,5:140754916:G:A_G,5:140755018:A:G_A,5:140755270:G:A_G,5:140755951:T:C_T,5:140756469:A:G_A,5:140756883:G:T_G,5:140757219:A:C_A,5:140757223:G:A_G,5:140757226:G:A_G,5:140757328:C:T_C,5:140757330:C:A_C,5:140757372:A:T_A,5:140757420:C:T_C,5:140757918:T:G_T,5:140758059:C:T_C,5:140758127:C:G_C,5:140758128:G:T_G,5:140758282:C:A_C,5:140758977:G:A_G,5:140758994:T:G_T,5:140759116:A:G_A,5:140759586:G:T_G,5:140760009:C:T_C,5:140760055:A:G_A,5:140760654:C:A_C,5:140760944:A:G_A,5:140761268:A:G_A,5:140762194:G:T_G,5:140762589:C:A_C,5:140762962:T:C_T,5:140763116:T:C_T,5:140765621:G:A_G,5:140766364:G:A_G,5:140766760:C:T_C,5:140767236:T:G_T,5:140767309:A:G_A,5:140767314:T:C_T,5:140767663:T:C_T,5:140772116:A:G_A,5:140774145:G:A_G,5:140774630:A:G_A,5:140775538:T:A_T,5:140776320:CT:C_CT,5:140776392:C:G_C,5:140776679:T:C_T,5:140776733:T:G_T,5:140776744:ACTG:A_ACTG,5:140777246:C:T_C,5:140777842:G:T_G,5:140778276:T:C_T,5:140778655:C:T_C,5:140778957:C:T_C,5:140779372:A:G_A,5:140780542:C:T_C,5:140781037:C:T_C,5:140782019:A:C_A,5:140782575:C:T_C,5:140783025:G:A_G,5:140784972:T:C_T,5:140785304:A:T_A,5:140785333:T:C_T,5:140785646:T:C_T,5:140785983:T:C_T,5:140786039:G:A_G,5:140787878:C:T_C,5:140788485:A:G_A,5:140788566:G:T_G,5:140789226:T:G_T,5:140789714:C:G_C,5:140789770:C:A_C,5:140790018:G:C_G,5:140790145:A:G_A,5:140791070:A:T_A,5:140791609:C:T_C,5:140791857:C:T_C,5:140792205:C:T_C,5:140792423:A:G_A,5:140793333:T:C_T,5:140794012:G:A_G,5:140795037:G:A_G,5:140795280:G:C_G,5:140797852:T:G_T,5:140800866:T:G_T,5:140800952:A:G_A,5:140800976:A:G_A,5:140801152:C:T_C,5:140802063:T:C_T,5:140802149:A:G_A,5:140802307:T:C_T,5:140802516:G:T_G,5:140803473:G:A_G,5:140803740:G:C_G,5:140804000:A:G_A,5:140804074:T:C_T,5:140804238:G:T_G,5:140804857:G:A_G,5:140805547:G:A_G,5:140805687:A:G_A,5:140805863:G:A_G,5:140805888:G:A_G,5:140806640:G:GA_G,5:140806853:G:C_G,5:140807072:A:G_A,5:140807517:A:G_A,5:140807737:C:T_C,5:140808798:T:G_T,5:140808816:A:G_A,5:140808990:G:C_G,5:140810682:CT:C_CT,5:140811658:T:C_T,5:140811721:G:A_G,5:140811875:G:A_G,5:140812308:A:T_A,5:140813058:C:T_C,5:140815273:C:T_C,5:140817637:C:A_C,5:140819454:G:A_G,5:140820841:T:G_T,5:140821026:A:C_A,5:140821679:C:T_C,5:140821835:T:C_T,5:140823847:C:T_C,5:140825065:A:G_A,5:140826678:A:T_A,5:140827159:G:T_G
chr5:140685172-140685210	0.43238	0.467453	481	420	0.868052094985183	0.418083098098493	0.138392998503229	78.6145150700588	0.781863517373243	0.582841245954112	5:140466158:G:A_G,5:140468283:A:C_A,5:140495635:G:T_G,5:140509228:G:C_G,5:140514829:G:A_G,5:140516472:G:A_G,5:140518717:G:A_G,5:140518778:A:T_A,5:140519147:G:C_G,5:140535980:G:A_G,5:140543919:C:T_C,5:140548543:C:T_C,5:140554038:T:G_T,5:140554590:G:GTT_G,5:140556654:T:C_T,5:140569217:A:G_A,5:140578222:A:G_A,5:140580244:G:A_G,5:140582582:A:G_A,5:140592508:T:A_T,5:140594111:G:T_G,5:140594888:T:G_T,5:140595881:A:G_A,5:140597374:A:G_A,5:140598656:C:T_C,5:140599060:C:T_C,5:140601239:C:G_C,5:140601741:G:A_G,5:140601993:C:T_C,5:140603712:T:A_T,5:140604116:T:C_T,5:140604278:A:C_A,5:140605456:C:G_C,5:140605968:C:G_C,5:140606732:A:G_A,5:140606905:C:T_C,5:140607987:T:G_T,5:140608312:G:A_G,5:140609168:C:T_C,5:140612528:A:G_A,5:140612577:G:T_G,5:140612586:G:A_G,5:140613681:T:A_T,5:140613854:T:G_T,5:140616426:G:T_G,5:140618227:C:T_C,5:140618980:T:A_T,5:140619222:A:G_A,5:140619253:G:A_G,5:140620843:T:G_T,5:140622024:A:G_A,5:140622176:G:A_G,5:140623393:CT:C_CT,5:140623810:A:G_A,5:140624373:GAATA:G_GAATA,5:140624448:G:A_G,5:140625231:C:T_C,5:140625324:C:G_C,5:140625525:C:T_C,5:140625627:T:C_T,5:140625792:T:C_T,5:140626201:T:C_T,5:140626333:A:G_A,5:140626682:C:T_C,5:140626845:C:T_C,5:140627426:T:C_T,5:140628045:G:A_G,5:140628053:C:T_C,5:140628133:G:A_G,5:140628226:C:G_C,5:140628834:G:A_G,5:140628891:C:T_C,5:140628920:A:G_A,5:140629295:C:T_C,5:140629313:T:A_T,5:140629316:T:A_T,5:140629688:C:G_C,5:140631730:C:A_C,5:140633331:A:G_A,5:140633722:G:A_G,5:140633982:T:G_T,5:140634318:C:T_C,5:140634532:C:A_C,5:140634792:C:T_C,5:140635028:T:C_T,5:140635623:G:C_G,5:140635910:G:A_G,5:140636156:A:G_A,5:140636347:A:T_A,5:140637262:G:A_G,5:140638650:G:A_G,5:140638793:C:T_C,5:140640336:A:G_A,5:140641897:C:T_C,5:140642273:A:T_A,5:140642851:A:G_A,5:140643653:C:G_C,5:140644233:C:T_C,5:140644457:T:C_T,5:140644847:C:T_C,5:140644906:A:G_A,5:140645899:G:A_G,5:140646167:C:T_C,5:140646169:C:T_C,5:140646942:A:T_A,5:140647631:T:C_T,5:140647719:T:C_T,5:140649788:G:A_G,5:140650195:G:A_G,5:140650373:A:G_A,5:140650658:A:T_A,5:140650721:C:T_C,5:140651125:C:T_C,5:140651156:G:A_G,5:140651952:G:A_G,5:140653362:T:C_T,5:140655259:C:T_C,5:140656125:TC:T_TC,5:140656531:C:CTGAT_C,5:140657096:G:A_G,5:140657687:G:A_G,5:140657875:G:T_G,5:140661080:G:A_G,5:140661336:T:C_T,5:140662375:T:G_T,5:140663765:C:T_C,5:140664033:C:G_C,5:140664707:C:A_C,5:140665431:T:A_T,5:140665877:T:TA_T,5:140666409:C:G_C,5:140666850:A:G_A,5:140667426:G:C_G,5:140667704:A:G_A,5:140668015:C:T_C,5:140668624:T:C_T,5:140668959:C:T_C,5:140670680:A:G_A,5:140672398:C:T_C,5:140672686:A:G_A,5:140673766:G:C_G,5:140674672:C:T_C,5:140674900:C:T_C,5:140677631:G:A_G,5:140679308:C:T_C,5:140682176:C:T_C,5:140682237:T:A_T,5:140682962:C:T_C,5:140683506:A:G_A,5:140685618:C:G_C,5:140686721:T:C_T,5:140686915:T:G_T,5:140687331:G:T_G,5:140687634:A:T_A,5:140688193:T:C_T,5:140688523:C:G_C,5:140689284:A:G_A,5:140689452:CA:C_CA,5:140690258:C:T_C,5:140690432:C:T_C,5:140690444:T:C_T,5:140690519:C:T_C,5:140692150:A:G_A,5:140692472:C:T_C,5:140692664:G:T_G,5:140692707:G:A_G,5:140692807:C:T_C,5:140692824:C:T_C,5:140693062:G:T_G,5:140693226:G:A_G,5:140694298:G:A_G,5:140699466:T:C_T,5:140699823:GTGT:G_GTGT,5:140700713:T:C_T,5:140701838:C:T_C,5:140702206:A:G_A,5:140702317:G:A_G,5:140703092:A:G_A,5:140703291:A:G_A,5:140703293:A:G_A,5:140704159:G:A_G,5:140706477:A:T_A,5:140706606:G:T_G,5:140706779:GT:G_GT,5:140707092:C:T_C,5:140707201:A:G_A,5:140707425:G:A_G,5:140707570:GA:G_GA,5:140708546:G:A_G,5:140708892:C:T_C,5:140709898:A:C_A,5:140711225:A:G_A,5:140711530:A:G_A,5:140712458:G:A_G,5:140713229:C:T_C,5:140713318:G:T_G,5:140714182:G:T_G,5:140714985:T:C_T,5:140715601:A:C_A,5:140715874:A:G_A,5:140715974:G:A_G,5:140716738:GGGTTTCACCATGTT:G_GGGTTTCACCATGTT,5:140716794:C:G_C,5:140726393:C:A_C,5:140726916:C:T_C,5:140727272:C:G_C,5:140727480:C:G_C,5:140727614:A:G_A,5:140727646:C:T_C,5:140727867:A:G_A,5:140728094:G:A_G,5:140729085:G:T_G,5:140729570:A:G_A,5:140730061:G:C_G,5:140730657:C:T_C,5:140730951:T:C_T,5:140731262:T:C_T,5:140731656:G:A_G,5:140732179:AT:A_AT,5:140732345:A:G_A,5:140732700:C:T_C,5:140733127:C:T_C,5:140733512:TG:T_TG,5:140735402:C:A_C,5:140735549:G:A_G,5:140735618:T:C_T,5:140735662:C:G_C,5:140735718:G:A_G,5:140735758:C:T_C,5:140735848:G:A_G,5:140735949:C:T_C,5:140736975:A:G_A,5:140737079:G:A_G,5:140737447:G:C_G,5:140737483:C:A_C,5:140737852:A:G_A,5:140737934:A:T_A,5:140737973:C:T_C,5:140738060:C:T_C,5:140738213:C:T_C,5:140738305:T:G_T,5:140738953:C:T_C,5:140739148:A:T_A,5:140739949:A:G_A,5:140740014:T:A_T,5:140740569:C:A_C,5:140741034:G:A_G,5:140741148:G:A_G,5:140741368:G:A_G,5:140741843:C:G_C,5:140743181:T:A_T,5:140743598:AT:A_AT,5:140743648:G:A_G,5:140743658:G:A_G,5:140743843:G:T_G,5:140744042:T:A_T,5:140744050:G:T_G,5:140744533:T:C_T,5:140745201:T:C_T,5:140745350:C:T_C,5:140745614:T:A_T,5:140745829:G:A_G,5:140746040:G:A_G,5:140746337:T:C_T,5:140746405:A:G_A,5:140746547:A:T_A,5:140746552:T:C_T,5:140746554:T:G_T,5:140746681:C:G_C,5:140746975:G:T_G,5:140747196:T:G_T,5:140748935:GT:G_GT,5:140749064:T:A_T,5:140749730:T:G_T,5:140749761:A:G_A,5:140750682:T:A_T,5:140751027:C:T_C,5:140751309:C:T_C,5:140751461:C:T_C,5:140751634:T:A_T,5:140751731:T:G_T,5:140751945:G:C_G,5:140751950:G:A_G,5:140752181:G:A_G,5:140752201:A:C_A,5:140752460:C:G_C,5:140752549:T:A_T,5:140753045:C:T_C,5:140753147:T:C_T,5:140753480:A:G_A,5:140754081:C:A_C,5:140754168:CT:C_CT,5:140754385:C:A_C,5:140754393:C:T_C,5:140754684:C:T_C,5:140754916:G:A_G,5:140755018:A:G_A,5:140755270:G:A_G,5:140755951:T:C_T,5:140756469:A:G_A,5:140756883:G:T_G,5:140757219:A:C_A,5:140757223:G:A_G,5:140757226:G:A_G,5:140757328:C:T_C,5:140757330:C:A_C,5:140757372:A:T_A,5:140757420:C:T_C,5:140757918:T:G_T,5:140758059:C:T_C,5:140758127:C:G_C,5:140758128:G:T_G,5:140758282:C:A_C,5:140758977:G:A_G,5:140758994:T:G_T,5:140759116:A:G_A,5:140759586:G:T_G,5:140760009:C:T_C,5:140760055:A:G_A,5:140760654:C:A_C,5:140760944:A:G_A,5:140761268:A:G_A,5:140762194:G:T_G,5:140762589:C:A_C,5:140762962:T:C_T,5:140763116:T:C_T,5:140765621:G:A_G,5:140766364:G:A_G,5:140766760:C:T_C,5:140767236:T:G_T,5:140767309:A:G_A,5:140767314:T:C_T,5:140767663:T:C_T,5:140772116:A:G_A,5:140774145:G:A_G,5:140774630:A:G_A,5:140775538:T:A_T,5:140776320:CT:C_CT,5:140776392:C:G_C,5:140776679:T:C_T,5:140776733:T:G_T,5:140776744:ACTG:A_ACTG,5:140777246:C:T_C,5:140777842:G:T_G,5:140778276:T:C_T,5:140778655:C:T_C,5:140778957:C:T_C,5:140779372:A:G_A,5:140780542:C:T_C,5:140781037:C:T_C,5:140782019:A:C_A,5:140782575:C:T_C,5:140783025:G:A_G,5:140784972:T:C_T,5:140785304:A:T_A,5:140785333:T:C_T,5:140785646:T:C_T,5:140785983:T:C_T,5:140786039:G:A_G,5:140787878:C:T_C,5:140788485:A:G_A,5:140788566:G:T_G,5:140789226:T:G_T,5:140789714:C:G_C,5:140789770:C:A_C,5:140790018:G:C_G,5:140790145:A:G_A,5:140791070:A:T_A,5:140791609:C:T_C,5:140791857:C:T_C,5:140792205:C:T_C,5:140792423:A:G_A,5:140793333:T:C_T,5:140794012:G:A_G,5:140795037:G:A_G,5:140795280:G:C_G,5:140797852:T:G_T,5:140800866:T:G_T,5:140800952:A:G_A,5:140800976:A:G_A,5:140801152:C:T_C,5:140802063:T:C_T,5:140802149:A:G_A,5:140802307:T:C_T,5:140802516:G:T_G,5:140803473:G:A_G,5:140803740:G:C_G,5:140804000:A:G_A,5:140804074:T:C_T,5:140804238:G:T_G,5:140804857:G:A_G,5:140805547:G:A_G,5:140805687:A:G_A,5:140805863:G:A_G,5:140805888:G:A_G,5:140806640:G:GA_G,5:140806853:G:C_G,5:140807072:A:G_A,5:140807517:A:G_A,5:140807737:C:T_C,5:140808798:T:G_T,5:140808816:A:G_A,5:140808990:G:C_G,5:140810682:CT:C_CT,5:140811658:T:C_T,5:140811721:G:A_G,5:140811875:G:A_G,5:140812308:A:T_A,5:140813058:C:T_C,5:140815273:C:T_C,5:140817637:C:A_C,5:140819454:G:A_G,5:140820841:T:G_T,5:140821026:A:C_A,5:140821679:C:T_C,5:140821835:T:C_T,5:140823847:C:T_C,5:140825065:A:G_A,5:140826678:A:T_A,5:140827159:G:T_G
chr5:140685708-140685746	0.407142	0.586681	483	420	0.932059123485816	0.586706528391615	0.169290553229841	79.5624047458647	1.31802994563328	0.697186511655919	5:140466158:G:A_G,5:140468283:A:C_A,5:140495635:G:T_G,5:140509228:G:C_G,5:140514829:G:A_G,5:140516472:G:A_G,5:140518717:G:A_G,5:140518778:A:T_A,5:140519147:G:C_G,5:140535980:G:A_G,5:140543919:C:T_C,5:140548543:C:T_C,5:140554038:T:G_T,5:140554590:G:GTT_G,5:140556654:T:C_T,5:140569217:A:G_A,5:140578222:A:G_A,5:140580244:G:A_G,5:140582582:A:G_A,5:140592508:T:A_T,5:140594111:G:T_G,5:140594888:T:G_T,5:140595881:A:G_A,5:140597374:A:G_A,5:140598656:C:T_C,5:140599060:C:T_C,5:140601239:C:G_C,5:140601741:G:A_G,5:140601993:C:T_C,5:140603712:T:A_T,5:140604116:T:C_T,5:140604278:A:C_A,5:140605456:C:G_C,5:140605968:C:G_C,5:140606732:A:G_A,5:140606905:C:T_C,5:140607987:T:G_T,5:140608312:G:A_G,5:140609168:C:T_C,5:140612528:A:G_A,5:140612577:G:T_G,5:140612586:G:A_G,5:140613681:T:A_T,5:140613854:T:G_T,5:140616426:G:T_G,5:140618227:C:T_C,5:140618980:T:A_T,5:140619222:A:G_A,5:140619253:G:A_G,5:140620843:T:G_T,5:140622024:A:G_A,5:140622176:G:A_G,5:140623393:CT:C_CT,5:140623810:A:G_A,5:140624373:GAATA:G_GAATA,5:140624448:G:A_G,5:140625231:C:T_C,5:140625324:C:G_C,5:140625525:C:T_C,5:140625627:T:C_T,5:140625792:T:C_T,5:140626201:T:C_T,5:140626333:A:G_A,5:140626682:C:T_C,5:140626845:C:T_C,5:140627426:T:C_T,5:140628045:G:A_G,5:140628053:C:T_C,5:140628133:G:A_G,5:140628226:C:G_C,5:140628834:G:A_G,5:140628891:C:T_C,5:140628920:A:G_A,5:140629295:C:T_C,5:140629313:T:A_T,5:140629316:T:A_T,5:140629688:C:G_C,5:140631730:C:A_C,5:140633331:A:G_A,5:140633722:G:A_G,5:140633982:T:G_T,5:140634318:C:T_C,5:140634532:C:A_C,5:140634792:C:T_C,5:140635028:T:C_T,5:140635623:G:C_G,5:140635910:G:A_G,5:140636156:A:G_A,5:140636347:A:T_A,5:140637262:G:A_G,5:140638650:G:A_G,5:140638793:C:T_C,5:140640336:A:G_A,5:140641897:C:T_C,5:140642273:A:T_A,5:140642851:A:G_A,5:140643653:C:G_C,5:140644233:C:T_C,5:140644457:T:C_T,5:140644847:C:T_C,5:140644906:A:G_A,5:140645899:G:A_G,5:140646167:C:T_C,5:140646169:C:T_C,5:140646942:A:T_A,5:140647631:T:C_T,5:140647719:T:C_T,5:140649788:G:A_G,5:140650195:G:A_G,5:140650373:A:G_A,5:140650658:A:T_A,5:140650721:C:T_C,5:140651125:C:T_C,5:140651156:G:A_G,5:140651952:G:A_G,5:140653362:T:C_T,5:140655259:C:T_C,5:140656125:TC:T_TC,5:140656531:C:CTGAT_C,5:140657096:G:A_G,5:140657687:G:A_G,5:140657875:G:T_G,5:140661080:G:A_G,5:140661336:T:C_T,5:140662375:T:G_T,5:140663765:C:T_C,5:140664033:C:G_C,5:140664707:C:A_C,5:140665431:T:A_T,5:140665877:T:TA_T,5:140666409:C:G_C,5:140666850:A:G_A,5:140667426:G:C_G,5:140667704:A:G_A,5:140668015:C:T_C,5:140668624:T:C_T,5:140668959:C:T_C,5:140670680:A:G_A,5:140672398:C:T_C,5:140672686:A:G_A,5:140673766:G:C_G,5:140674672:C:T_C,5:140674900:C:T_C,5:140677631:G:A_G,5:140679308:C:T_C,5:140682176:C:T_C,5:140682237:T:A_T,5:140682962:C:T_C,5:140683506:A:G_A,5:140685618:C:G_C,5:140686721:T:C_T,5:140686915:T:G_T,5:140687331:G:T_G,5:140687634:A:T_A,5:140688193:T:C_T,5:140688523:C:G_C,5:140689284:A:G_A,5:140689452:CA:C_CA,5:140690258:C:T_C,5:140690432:C:T_C,5:140690444:T:C_T,5:140690519:C:T_C,5:140692150:A:G_A,5:140692472:C:T_C,5:140692664:G:T_G,5:140692707:G:A_G,5:140692807:C:T_C,5:140692824:C:T_C,5:140693062:G:T_G,5:140693226:G:A_G,5:140694298:G:A_G,5:140699466:T:C_T,5:140699823:GTGT:G_GTGT,5:140700713:T:C_T,5:140701838:C:T_C,5:140702206:A:G_A,5:140702317:G:A_G,5:140703092:A:G_A,5:140703291:A:G_A,5:140703293:A:G_A,5:140704159:G:A_G,5:140706477:A:T_A,5:140706606:G:T_G,5:140706779:GT:G_GT,5:140707092:C:T_C,5:140707201:A:G_A,5:140707425:G:A_G,5:140707570:GA:G_GA,5:140708546:G:A_G,5:140708892:C:T_C,5:140709898:A:C_A,5:140711225:A:G_A,5:140711530:A:G_A,5:140712458:G:A_G,5:140713229:C:T_C,5:140713318:G:T_G,5:140714182:G:T_G,5:140714985:T:C_T,5:140715601:A:C_A,5:140715874:A:G_A,5:140715974:G:A_G,5:140716738:GGGTTTCACCATGTT:G_GGGTTTCACCATGTT,5:140716794:C:G_C,5:140726393:C:A_C,5:140726916:C:T_C,5:140727272:C:G_C,5:140727480:C:G_C,5:140727614:A:G_A,5:140727646:C:T_C,5:140727867:A:G_A,5:140728094:G:A_G,5:140729085:G:T_G,5:140729570:A:G_A,5:140730061:G:C_G,5:140730657:C:T_C,5:140730951:T:C_T,5:140731262:T:C_T,5:140731656:G:A_G,5:140732179:AT:A_AT,5:140732345:A:G_A,5:140732700:C:T_C,5:140733127:C:T_C,5:140733512:TG:T_TG,5:140735402:C:A_C,5:140735549:G:A_G,5:140735618:T:C_T,5:140735662:C:G_C,5:140735718:G:A_G,5:140735758:C:T_C,5:140735848:G:A_G,5:140735949:C:T_C,5:140736975:A:G_A,5:140737079:G:A_G,5:140737447:G:C_G,5:140737483:C:A_C,5:140737852:A:G_A,5:140737934:A:T_A,5:140737973:C:T_C,5:140738060:C:T_C,5:140738213:C:T_C,5:140738305:T:G_T,5:140738953:C:T_C,5:140739148:A:T_A,5:140739949:A:G_A,5:140740014:T:A_T,5:140740569:C:A_C,5:140741034:G:A_G,5:140741148:G:A_G,5:140741368:G:A_G,5:140741843:C:G_C,5:140743181:T:A_T,5:140743598:AT:A_AT,5:140743648:G:A_G,5:140743658:G:A_G,5:140743843:G:T_G,5:140744042:T:A_T,5:140744050:G:T_G,5:140744533:T:C_T,5:140745201:T:C_T,5:140745350:C:T_C,5:140745614:T:A_T,5:140745829:G:A_G,5:140746040:G:A_G,5:140746337:T:C_T,5:140746405:A:G_A,5:140746547:A:T_A,5:140746552:T:C_T,5:140746554:T:G_T,5:140746681:C:G_C,5:140746975:G:T_G,5:140747196:T:G_T,5:140748935:GT:G_GT,5:140749064:T:A_T,5:140749730:T:G_T,5:140749761:A:G_A,5:140750682:T:A_T,5:140751027:C:T_C,5:140751309:C:T_C,5:140751461:C:T_C,5:140751634:T:A_T,5:140751731:T:G_T,5:140751945:G:C_G,5:140751950:G:A_G,5:140752181:G:A_G,5:140752201:A:C_A,5:140752460:C:G_C,5:140752549:T:A_T,5:140753045:C:T_C,5:140753147:T:C_T,5:140753480:A:G_A,5:140754081:C:A_C,5:140754168:CT:C_CT,5:140754385:C:A_C,5:140754393:C:T_C,5:140754684:C:T_C,5:140754916:G:A_G,5:140755018:A:G_A,5:140755270:G:A_G,5:140755951:T:C_T,5:140756469:A:G_A,5:140756883:G:T_G,5:140757219:A:C_A,5:140757223:G:A_G,5:140757226:G:A_G,5:140757328:C:T_C,5:140757330:C:A_C,5:140757372:A:T_A,5:140757420:C:T_C,5:140757918:T:G_T,5:140758059:C:T_C,5:140758127:C:G_C,5:140758128:G:T_G,5:140758282:C:A_C,5:140758977:G:A_G,5:140758994:T:G_T,5:140759116:A:G_A,5:140759586:G:T_G,5:140760009:C:T_C,5:140760055:A:G_A,5:140760654:C:A_C,5:140760944:A:G_A,5:140761268:A:G_A,5:140762194:G:T_G,5:140762589:C:A_C,5:140762962:T:C_T,5:140763116:T:C_T,5:140765621:G:A_G,5:140766364:G:A_G,5:140766760:C:T_C,5:140767236:T:G_T,5:140767309:A:G_A,5:140767314:T:C_T,5:140767663:T:C_T,5:140772116:A:G_A,5:140774145:G:A_G,5:140774630:A:G_A,5:140775538:T:A_T,5:140776320:CT:C_CT,5:140776392:C:G_C,5:140776679:T:C_T,5:140776733:T:G_T,5:140776744:ACTG:A_ACTG,5:140777246:C:T_C,5:140777842:G:T_G,5:140778276:T:C_T,5:140778655:C:T_C,5:140778957:C:T_C,5:140779372:A:G_A,5:140780542:C:T_C,5:140781037:C:T_C,5:140782019:A:C_A,5:140782575:C:T_C,5:140783025:G:A_G,5:140784972:T:C_T,5:140785304:A:T_A,5:140785333:T:C_T,5:140785646:T:C_T,5:140785983:T:C_T,5:140786039:G:A_G,5:140787878:C:T_C,5:140788485:A:G_A,5:140788566:G:T_G,5:140789226:T:G_T,5:140789714:C:G_C,5:140789770:C:A_C,5:140790018:G:C_G,5:140790145:A:G_A,5:140791070:A:T_A,5:140791609:C:T_C,5:140791857:C:T_C,5:140792205:C:T_C,5:140792423:A:G_A,5:140793333:T:C_T,5:140794012:G:A_G,5:140795037:G:A_G,5:140795280:G:C_G,5:140797852:T:G_T,5:140800866:T:G_T,5:140800952:A:G_A,5:140800976:A:G_A,5:140801152:C:T_C,5:140802063:T:C_T,5:140802149:A:G_A,5:140802307:T:C_T,5:140802516:G:T_G,5:140803473:G:A_G,5:140803740:G:C_G,5:140804000:A:G_A,5:140804074:T:C_T,5:140804238:G:T_G,5:140804857:G:A_G,5:140805547:G:A_G,5:140805687:A:G_A,5:140805863:G:A_G,5:140805888:G:A_G,5:140806640:G:GA_G,5:140806853:G:C_G,5:140807072:A:G_A,5:140807517:A:G_A,5:140807737:C:T_C,5:140808798:T:G_T,5:140808816:A:G_A,5:140808990:G:C_G,5:140810682:CT:C_CT,5:140811658:T:C_T,5:140811721:G:A_G,5:140811875:G:A_G,5:140812308:A:T_A,5:140813058:C:T_C,5:140815273:C:T_C,5:140817637:C:A_C,5:140819454:G:A_G,5:140820841:T:G_T,5:140821026:A:C_A,5:140821679:C:T_C,5:140821835:T:C_T,5:140823847:C:T_C,5:140825065:A:G_A,5:140826678:A:T_A,5:140827159:G:T_G
chr5:140688091-140688158	0.437334	0.904113	482	420	0.994275537159001	0.962162187473018	0.437687672317637	124.938850427575	8.9979704964105	1.05891123349046	5:140466158:G:A_G,5:140468283:A:C_A,5:140495635:G:T_G,5:140509228:G:C_G,5:140514829:G:A_G,5:140516472:G:A_G,5:140518717:G:A_G,5:140518778:A:T_A,5:140519147:G:C_G,5:140535980:G:A_G,5:140543919:C:T_C,5:140548543:C:T_C,5:140554038:T:G_T,5:140554590:G:GTT_G,5:140556654:T:C_T,5:140569217:A:G_A,5:140578222:A:G_A,5:140580244:G:A_G,5:140582582:A:G_A,5:140592508:T:A_T,5:140594111:G:T_G,5:140594888:T:G_T,5:140595881:A:G_A,5:140597374:A:G_A,5:140598656:C:T_C,5:140599060:C:T_C,5:140601239:C:G_C,5:140601741:G:A_G,5:140601993:C:T_C,5:140603712:T:A_T,5:140604116:T:C_T,5:140604278:A:C_A,5:140605456:C:G_C,5:140605968:C:G_C,5:140606732:A:G_A,5:140606905:C:T_C,5:140607987:T:G_T,5:140608312:G:A_G,5:140609168:C:T_C,5:140612528:A:G_A,5:140612577:G:T_G,5:140612586:G:A_G,5:140613681:T:A_T,5:140613854:T:G_T,5:140616426:G:T_G,5:140618227:C:T_C,5:140618980:T:A_T,5:140619222:A:G_A,5:140619253:G:A_G,5:140620843:T:G_T,5:140622024:A:G_A,5:140622176:G:A_G,5:140623393:CT:C_CT,5:140623810:A:G_A,5:140624373:GAATA:G_GAATA,5:140624448:G:A_G,5:140625231:C:T_C,5:140625324:C:G_C,5:140625525:C:T_C,5:140625627:T:C_T,5:140625792:T:C_T,5:140626201:T:C_T,5:140626333:A:G_A,5:140626682:C:T_C,5:140626845:C:T_C,5:140627426:T:C_T,5:140628045:G:A_G,5:140628053:C:T_C,5:140628133:G:A_G,5:140628226:C:G_C,5:140628834:G:A_G,5:140628891:C:T_C,5:140628920:A:G_A,5:140629295:C:T_C,5:140629313:T:A_T,5:140629316:T:A_T,5:140629688:C:G_C,5:140631730:C:A_C,5:140633331:A:G_A,5:140633722:G:A_G,5:140633982:T:G_T,5:140634318:C:T_C,5:140634532:C:A_C,5:140634792:C:T_C,5:140635028:T:C_T,5:140635623:G:C_G,5:140635910:G:A_G,5:140636156:A:G_A,5:140636347:A:T_A,5:140637262:G:A_G,5:140638650:G:A_G,5:140638793:C:T_C,5:140640336:A:G_A,5:140641897:C:T_C,5:140642273:A:T_A,5:140642851:A:G_A,5:140643653:C:G_C,5:140644233:C:T_C,5:140644457:T:C_T,5:140644847:C:T_C,5:140644906:A:G_A,5:140645899:G:A_G,5:140646167:C:T_C,5:140646169:C:T_C,5:140646942:A:T_A,5:140647631:T:C_T,5:140647719:T:C_T,5:140649788:G:A_G,5:140650195:G:A_G,5:140650373:A:G_A,5:140650658:A:T_A,5:140650721:C:T_C,5:140651125:C:T_C,5:140651156:G:A_G,5:140651952:G:A_G,5:140653362:T:C_T,5:140655259:C:T_C,5:140656125:TC:T_TC,5:140656531:C:CTGAT_C,5:140657096:G:A_G,5:140657687:G:A_G,5:140657875:G:T_G,5:140661080:G:A_G,5:140661336:T:C_T,5:140662375:T:G_T,5:140663765:C:T_C,5:140664033:C:G_C,5:140664707:C:A_C,5:140665431:T:A_T,5:140665877:T:TA_T,5:140666409:C:G_C,5:140666850:A:G_A,5:140667426:G:C_G,5:140667704:A:G_A,5:140668015:C:T_C,5:140668624:T:C_T,5:140668959:C:T_C,5:140670680:A:G_A,5:140672398:C:T_C,5:140672686:A:G_A,5:140673766:G:C_G,5:140674672:C:T_C,5:140674900:C:T_C,5:140677631:G:A_G,5:140679308:C:T_C,5:140682176:C:T_C,5:140682237:T:A_T,5:140682962:C:T_C,5:140683506:A:G_A,5:140685618:C:G_C,5:140686721:T:C_T,5:140686915:T:G_T,5:140687331:G:T_G,5:140687634:A:T_A,5:140688193:T:C_T,5:140688523:C:G_C,5:140689284:A:G_A,5:140689452:CA:C_CA,5:140690258:C:T_C,5:140690432:C:T_C,5:140690444:T:C_T,5:140690519:C:T_C,5:140692150:A:G_A,5:140692472:C:T_C,5:140692664:G:T_G,5:140692707:G:A_G,5:140692807:C:T_C,5:140692824:C:T_C,5:140693062:G:T_G,5:140693226:G:A_G,5:140694298:G:A_G,5:140699466:T:C_T,5:140699823:GTGT:G_GTGT,5:140700713:T:C_T,5:140701838:C:T_C,5:140702206:A:G_A,5:140702317:G:A_G,5:140703092:A:G_A,5:140703291:A:G_A,5:140703293:A:G_A,5:140704159:G:A_G,5:140706477:A:T_A,5:140706606:G:T_G,5:140706779:GT:G_GT,5:140707092:C:T_C,5:140707201:A:G_A,5:140707425:G:A_G,5:140707570:GA:G_GA,5:140708546:G:A_G,5:140708892:C:T_C,5:140709898:A:C_A,5:140711225:A:G_A,5:140711530:A:G_A,5:140712458:G:A_G,5:140713229:C:T_C,5:140713318:G:T_G,5:140714182:G:T_G,5:140714985:T:C_T,5:140715601:A:C_A,5:140715874:A:G_A,5:140715974:G:A_G,5:140716738:GGGTTTCACCATGTT:G_GGGTTTCACCATGTT,5:140716794:C:G_C,5:140726393:C:A_C,5:140726916:C:T_C,5:140727272:C:G_C,5:140727480:C:G_C,5:140727614:A:G_A,5:140727646:C:T_C,5:140727867:A:G_A,5:140728094:G:A_G,5:140729085:G:T_G,5:140729570:A:G_A,5:140730061:G:C_G,5:140730657:C:T_C,5:140730951:T:C_T,5:140731262:T:C_T,5:140731656:G:A_G,5:140732179:AT:A_AT,5:140732345:A:G_A,5:140732700:C:T_C,5:140733127:C:T_C,5:140733512:TG:T_TG,5:140735402:C:A_C,5:140735549:G:A_G,5:140735618:T:C_T,5:140735662:C:G_C,5:140735718:G:A_G,5:140735758:C:T_C,5:140735848:G:A_G,5:140735949:C:T_C,5:140736975:A:G_A,5:140737079:G:A_G,5:140737447:G:C_G,5:140737483:C:A_C,5:140737852:A:G_A,5:140737934:A:T_A,5:140737973:C:T_C,5:140738060:C:T_C,5:140738213:C:T_C,5:140738305:T:G_T,5:140738953:C:T_C,5:140739148:A:T_A,5:140739949:A:G_A,5:140740014:T:A_T,5:140740569:C:A_C,5:140741034:G:A_G,5:140741148:G:A_G,5:140741368:G:A_G,5:140741843:C:G_C,5:140743181:T:A_T,5:140743598:AT:A_AT,5:140743648:G:A_G,5:140743658:G:A_G,5:140743843:G:T_G,5:140744042:T:A_T,5:140744050:G:T_G,5:140744533:T:C_T,5:140745201:T:C_T,5:140745350:C:T_C,5:140745614:T:A_T,5:140745829:G:A_G,5:140746040:G:A_G,5:140746337:T:C_T,5:140746405:A:G_A,5:140746547:A:T_A,5:140746552:T:C_T,5:140746554:T:G_T,5:140746681:C:G_C,5:140746975:G:T_G,5:140747196:T:G_T,5:140748935:GT:G_GT,5:140749064:T:A_T,5:140749730:T:G_T,5:140749761:A:G_A,5:140750682:T:A_T,5:140751027:C:T_C,5:140751309:C:T_C,5:140751461:C:T_C,5:140751634:T:A_T,5:140751731:T:G_T,5:140751945:G:C_G,5:140751950:G:A_G,5:140752181:G:A_G,5:140752201:A:C_A,5:140752460:C:G_C,5:140752549:T:A_T,5:140753045:C:T_C,5:140753147:T:C_T,5:140753480:A:G_A,5:140754081:C:A_C,5:140754168:CT:C_CT,5:140754385:C:A_C,5:140754393:C:T_C,5:140754684:C:T_C,5:140754916:G:A_G,5:140755018:A:G_A,5:140755270:G:A_G,5:140755951:T:C_T,5:140756469:A:G_A,5:140756883:G:T_G,5:140757219:A:C_A,5:140757223:G:A_G,5:140757226:G:A_G,5:140757328:C:T_C,5:140757330:C:A_C,5:140757372:A:T_A,5:140757420:C:T_C,5:140757918:T:G_T,5:140758059:C:T_C,5:140758127:C:G_C,5:140758128:G:T_G,5:140758282:C:A_C,5:140758977:G:A_G,5:140758994:T:G_T,5:140759116:A:G_A,5:140759586:G:T_G,5:140760009:C:T_C,5:140760055:A:G_A,5:140760654:C:A_C,5:140760944:A:G_A,5:140761268:A:G_A,5:140762194:G:T_G,5:140762589:C:A_C,5:140762962:T:C_T,5:140763116:T:C_T,5:140765621:G:A_G,5:140766364:G:A_G,5:140766760:C:T_C,5:140767236:T:G_T,5:140767309:A:G_A,5:140767314:T:C_T,5:140767663:T:C_T,5:140772116:A:G_A,5:140774145:G:A_G,5:140774630:A:G_A,5:140775538:T:A_T,5:140776320:CT:C_CT,5:140776392:C:G_C,5:140776679:T:C_T,5:140776733:T:G_T,5:140776744:ACTG:A_ACTG,5:140777246:C:T_C,5:140777842:G:T_G,5:140778276:T:C_T,5:140778655:C:T_C,5:140778957:C:T_C,5:140779372:A:G_A,5:140780542:C:T_C,5:140781037:C:T_C,5:140782019:A:C_A,5:140782575:C:T_C,5:140783025:G:A_G,5:140784972:T:C_T,5:140785304:A:T_A,5:140785333:T:C_T,5:140785646:T:C_T,5:140785983:T:C_T,5:140786039:G:A_G,5:140787878:C:T_C,5:140788485:A:G_A,5:140788566:G:T_G,5:140789226:T:G_T,5:140789714:C:G_C,5:140789770:C:A_C,5:140790018:G:C_G,5:140790145:A:G_A,5:140791070:A:T_A,5:140791609:C:T_C,5:140791857:C:T_C,5:140792205:C:T_C,5:140792423:A:G_A,5:140793333:T:C_T,5:140794012:G:A_G,5:140795037:G:A_G,5:140795280:G:C_G,5:140797852:T:G_T,5:140800866:T:G_T,5:140800952:A:G_A,5:140800976:A:G_A,5:140801152:C:T_C,5:140802063:T:C_T,5:140802149:A:G_A,5:140802307:T:C_T,5:140802516:G:T_G,5:140803473:G:A_G,5:140803740:G:C_G,5:140804000:A:G_A,5:140804074:T:C_T,5:140804238:G:T_G,5:140804857:G:A_G,5:140805547:G:A_G,5:140805687:A:G_A,5:140805863:G:A_G,5:140805888:G:A_G,5:140806640:G:GA_G,5:140806853:G:C_G,5:140807072:A:G_A,5:140807517:A:G_A,5:140807737:C:T_C,5:140808798:T:G_T,5:140808816:A:G_A,5:140808990:G:C_G,5:140810682:CT:C_CT,5:140811658:T:C_T,5:140811721:G:A_G,5:140811875:G:A_G,5:140812308:A:T_A,5:140813058:C:T_C,5:140815273:C:T_C,5:140817637:C:A_C,5:140819454:G:A_G,5:140820841:T:G_T,5:140821026:A:C_A,5:140821679:C:T_C,5:140821835:T:C_T,5:140823847:C:T_C,5:140825065:A:G_A,5:140826678:A:T_A,5:140827159:G:T_G
chr5:140690431-140690478	0.443878	0.88033	483	420	0.963816933843721	0.861302431315198	0.0202817742327842	96.9336872332864	0.719258793852109	0.922932167526336	5:140466158:G:A_G,5:140468283:A:C_A,5:140495635:G:T_G,5:140509228:G:C_G,5:140514829:G:A_G,5:140516472:G:A_G,5:140518717:G:A_G,5:140518778:A:T_A,5:140519147:G:C_G,5:140535980:G:A_G,5:140543919:C:T_C,5:140548543:C:T_C,5:140554038:T:G_T,5:140554590:G:GTT_G,5:140556654:T:C_T,5:140569217:A:G_A,5:140578222:A:G_A,5:140580244:G:A_G,5:140582582:A:G_A,5:140592508:T:A_T,5:140594111:G:T_G,5:140594888:T:G_T,5:140595881:A:G_A,5:140597374:A:G_A,5:140598656:C:T_C,5:140599060:C:T_C,5:140601239:C:G_C,5:140601741:G:A_G,5:140601993:C:T_C,5:140603712:T:A_T,5:140604116:T:C_T,5:140604278:A:C_A,5:140605456:C:G_C,5:140605968:C:G_C,5:140606732:A:G_A,5:140606905:C:T_C,5:140607987:T:G_T,5:140608312:G:A_G,5:140609168:C:T_C,5:140612528:A:G_A,5:140612577:G:T_G,5:140612586:G:A_G,5:140613681:T:A_T,5:140613854:T:G_T,5:140616426:G:T_G,5:140618227:C:T_C,5:140618980:T:A_T,5:140619222:A:G_A,5:140619253:G:A_G,5:140620843:T:G_T,5:140622024:A:G_A,5:140622176:G:A_G,5:140623393:CT:C_CT,5:140623810:A:G_A,5:140624373:GAATA:G_GAATA,5:140624448:G:A_G,5:140625231:C:T_C,5:140625324:C:G_C,5:140625525:C:T_C,5:140625627:T:C_T,5:140625792:T:C_T,5:140626201:T:C_T,5:140626333:A:G_A,5:140626682:C:T_C,5:140626845:C:T_C,5:140627426:T:C_T,5:140628045:G:A_G,5:140628053:C:T_C,5:140628133:G:A_G,5:140628226:C:G_C,5:140628834:G:A_G,5:140628891:C:T_C,5:140628920:A:G_A,5:140629295:C:T_C,5:140629313:T:A_T,5:140629316:T:A_T,5:140629688:C:G_C,5:140631730:C:A_C,5:140633331:A:G_A,5:140633722:G:A_G,5:140633982:T:G_T,5:140634318:C:T_C,5:140634532:C:A_C,5:140634792:C:T_C,5:140635028:T:C_T,5:140635623:G:C_G,5:140635910:G:A_G,5:140636156:A:G_A,5:140636347:A:T_A,5:140637262:G:A_G,5:140638650:G:A_G,5:140638793:C:T_C,5:140640336:A:G_A,5:140641897:C:T_C,5:140642273:A:T_A,5:140642851:A:G_A,5:140643653:C:G_C,5:140644233:C:T_C,5:140644457:T:C_T,5:140644847:C:T_C,5:140644906:A:G_A,5:140645899:G:A_G,5:140646167:C:T_C,5:140646169:C:T_C,5:140646942:A:T_A,5:140647631:T:C_T,5:140647719:T:C_T,5:140649788:G:A_G,5:140650195:G:A_G,5:140650373:A:G_A,5:140650658:A:T_A,5:140650721:C:T_C,5:140651125:C:T_C,5:140651156:G:A_G,5:140651952:G:A_G,5:140653362:T:C_T,5:140655259:C:T_C,5:140656125:TC:T_TC,5:140656531:C:CTGAT_C,5:140657096:G:A_G,5:140657687:G:A_G,5:140657875:G:T_G,5:140661080:G:A_G,5:140661336:T:C_T,5:140662375:T:G_T,5:140663765:C:T_C,5:140664033:C:G_C,5:140664707:C:A_C,5:140665431:T:A_T,5:140665877:T:TA_T,5:140666409:C:G_C,5:140666850:A:G_A,5:140667426:G:C_G,5:140667704:A:G_A,5:140668015:C:T_C,5:140668624:T:C_T,5:140668959:C:T_C,5:140670680:A:G_A,5:140672398:C:T_C,5:140672686:A:G_A,5:140673766:G:C_G,5:140674672:C:T_C,5:140674900:C:T_C,5:140677631:G:A_G,5:140679308:C:T_C,5:140682176:C:T_C,5:140682237:T:A_T,5:140682962:C:T_C,5:140683506:A:G_A,5:140685618:C:G_C,5:140686721:T:C_T,5:140686915:T:G_T,5:140687331:G:T_G,5:140687634:A:T_A,5:140688193:T:C_T,5:140688523:C:G_C,5:140689284:A:G_A,5:140689452:CA:C_CA,5:140690258:C:T_C,5:140690432:C:T_C,5:140690444:T:C_T,5:140690519:C:T_C,5:140692150:A:G_A,5:140692472:C:T_C,5:140692664:G:T_G,5:140692707:G:A_G,5:140692807:C:T_C,5:140692824:C:T_C,5:140693062:G:T_G,5:140693226:G:A_G,5:140694298:G:A_G,5:140699466:T:C_T,5:140699823:GTGT:G_GTGT,5:140700713:T:C_T,5:140701838:C:T_C,5:140702206:A:G_A,5:140702317:G:A_G,5:140703092:A:G_A,5:140703291:A:G_A,5:140703293:A:G_A,5:140704159:G:A_G,5:140706477:A:T_A,5:140706606:G:T_G,5:140706779:GT:G_GT,5:140707092:C:T_C,5:140707201:A:G_A,5:140707425:G:A_G,5:140707570:GA:G_GA,5:140708546:G:A_G,5:140708892:C:T_C,5:140709898:A:C_A,5:140711225:A:G_A,5:140711530:A:G_A,5:140712458:G:A_G,5:140713229:C:T_C,5:140713318:G:T_G,5:140714182:G:T_G,5:140714985:T:C_T,5:140715601:A:C_A,5:140715874:A:G_A,5:140715974:G:A_G,5:140716738:GGGTTTCACCATGTT:G_GGGTTTCACCATGTT,5:140716794:C:G_C,5:140726393:C:A_C,5:140726916:C:T_C,5:140727272:C:G_C,5:140727480:C:G_C,5:140727614:A:G_A,5:140727646:C:T_C,5:140727867:A:G_A,5:140728094:G:A_G,5:140729085:G:T_G,5:140729570:A:G_A,5:140730061:G:C_G,5:140730657:C:T_C,5:140730951:T:C_T,5:140731262:T:C_T,5:140731656:G:A_G,5:140732179:AT:A_AT,5:140732345:A:G_A,5:140732700:C:T_C,5:140733127:C:T_C,5:140733512:TG:T_TG,5:140735402:C:A_C,5:140735549:G:A_G,5:140735618:T:C_T,5:140735662:C:G_C,5:140735718:G:A_G,5:140735758:C:T_C,5:140735848:G:A_G,5:140735949:C:T_C,5:140736975:A:G_A,5:140737079:G:A_G,5:140737447:G:C_G,5:140737483:C:A_C,5:140737852:A:G_A,5:140737934:A:T_A,5:140737973:C:T_C,5:140738060:C:T_C,5:140738213:C:T_C,5:140738305:T:G_T,5:140738953:C:T_C,5:140739148:A:T_A,5:140739949:A:G_A,5:140740014:T:A_T,5:140740569:C:A_C,5:140741034:G:A_G,5:140741148:G:A_G,5:140741368:G:A_G,5:140741843:C:G_C,5:140743181:T:A_T,5:140743598:AT:A_AT,5:140743648:G:A_G,5:140743658:G:A_G,5:140743843:G:T_G,5:140744042:T:A_T,5:140744050:G:T_G,5:140744533:T:C_T,5:140745201:T:C_T,5:140745350:C:T_C,5:140745614:T:A_T,5:140745829:G:A_G,5:140746040:G:A_G,5:140746337:T:C_T,5:140746405:A:G_A,5:140746547:A:T_A,5:140746552:T:C_T,5:140746554:T:G_T,5:140746681:C:G_C,5:140746975:G:T_G,5:140747196:T:G_T,5:140748935:GT:G_GT,5:140749064:T:A_T,5:140749730:T:G_T,5:140749761:A:G_A,5:140750682:T:A_T,5:140751027:C:T_C,5:140751309:C:T_C,5:140751461:C:T_C,5:140751634:T:A_T,5:140751731:T:G_T,5:140751945:G:C_G,5:140751950:G:A_G,5:140752181:G:A_G,5:140752201:A:C_A,5:140752460:C:G_C,5:140752549:T:A_T,5:140753045:C:T_C,5:140753147:T:C_T,5:140753480:A:G_A,5:140754081:C:A_C,5:140754168:CT:C_CT,5:140754385:C:A_C,5:140754393:C:T_C,5:140754684:C:T_C,5:140754916:G:A_G,5:140755018:A:G_A,5:140755270:G:A_G,5:140755951:T:C_T,5:140756469:A:G_A,5:140756883:G:T_G,5:140757219:A:C_A,5:140757223:G:A_G,5:140757226:G:A_G,5:140757328:C:T_C,5:140757330:C:A_C,5:140757372:A:T_A,5:140757420:C:T_C,5:140757918:T:G_T,5:140758059:C:T_C,5:140758127:C:G_C,5:140758128:G:T_G,5:140758282:C:A_C,5:140758977:G:A_G,5:140758994:T:G_T,5:140759116:A:G_A,5:140759586:G:T_G,5:140760009:C:T_C,5:140760055:A:G_A,5:140760654:C:A_C,5:140760944:A:G_A,5:140761268:A:G_A,5:140762194:G:T_G,5:140762589:C:A_C,5:140762962:T:C_T,5:140763116:T:C_T,5:140765621:G:A_G,5:140766364:G:A_G,5:140766760:C:T_C,5:140767236:T:G_T,5:140767309:A:G_A,5:140767314:T:C_T,5:140767663:T:C_T,5:140772116:A:G_A,5:140774145:G:A_G,5:140774630:A:G_A,5:140775538:T:A_T,5:140776320:CT:C_CT,5:140776392:C:G_C,5:140776679:T:C_T,5:140776733:T:G_T,5:140776744:ACTG:A_ACTG,5:140777246:C:T_C,5:140777842:G:T_G,5:140778276:T:C_T,5:140778655:C:T_C,5:140778957:C:T_C,5:140779372:A:G_A,5:140780542:C:T_C,5:140781037:C:T_C,5:140782019:A:C_A,5:140782575:C:T_C,5:140783025:G:A_G,5:140784972:T:C_T,5:140785304:A:T_A,5:140785333:T:C_T,5:140785646:T:C_T,5:140785983:T:C_T,5:140786039:G:A_G,5:140787878:C:T_C,5:140788485:A:G_A,5:140788566:G:T_G,5:140789226:T:G_T,5:140789714:C:G_C,5:140789770:C:A_C,5:140790018:G:C_G,5:140790145:A:G_A,5:140791070:A:T_A,5:140791609:C:T_C,5:140791857:C:T_C,5:140792205:C:T_C,5:140792423:A:G_A,5:140793333:T:C_T,5:140794012:G:A_G,5:140795037:G:A_G,5:140795280:G:C_G,5:140797852:T:G_T,5:140800866:T:G_T,5:140800952:A:G_A,5:140800976:A:G_A,5:140801152:C:T_C,5:140802063:T:C_T,5:140802149:A:G_A,5:140802307:T:C_T,5:140802516:G:T_G,5:140803473:G:A_G,5:140803740:G:C_G,5:140804000:A:G_A,5:140804074:T:C_T,5:140804238:G:T_G,5:140804857:G:A_G,5:140805547:G:A_G,5:140805687:A:G_A,5:140805863:G:A_G,5:140805888:G:A_G,5:140806640:G:GA_G,5:140806853:G:C_G,5:140807072:A:G_A,5:140807517:A:G_A,5:140807737:C:T_C,5:140808798:T:G_T,5:140808816:A:G_A,5:140808990:G:C_G,5:140810682:CT:C_CT,5:140811658:T:C_T,5:140811721:G:A_G,5:140811875:G:A_G,5:140812308:A:T_A,5:140813058:C:T_C,5:140815273:C:T_C,5:140817637:C:A_C,5:140819454:G:A_G,5:140820841:T:G_T,5:140821026:A:C_A,5:140821679:C:T_C,5:140821835:T:C_T,5:140823847:C:T_C,5:140825065:A:G_A,5:140826678:A:T_A,5:140827159:G:T_G
chr5:140705306-140705344	0.401641	0.308557	483	420	0.873334391448123	0.440338656475482	0.13268861690489	77.0573061247202	0.780782087311816	0.581948735938095	5:140466158:G:A_G,5:140468283:A:C_A,5:140495635:G:T_G,5:140509228:G:C_G,5:140514829:G:A_G,5:140516472:G:A_G,5:140518717:G:A_G,5:140518778:A:T_A,5:140519147:G:C_G,5:140535980:G:A_G,5:140543919:C:T_C,5:140548543:C:T_C,5:140554038:T:G_T,5:140554590:G:GTT_G,5:140556654:T:C_T,5:140569217:A:G_A,5:140578222:A:G_A,5:140580244:G:A_G,5:140582582:A:G_A,5:140592508:T:A_T,5:140594111:G:T_G,5:140594888:T:G_T,5:140595881:A:G_A,5:140597374:A:G_A,5:140598656:C:T_C,5:140599060:C:T_C,5:140601239:C:G_C,5:140601741:G:A_G,5:140601993:C:T_C,5:140603712:T:A_T,5:140604116:T:C_T,5:140604278:A:C_A,5:140605456:C:G_C,5:140605968:C:G_C,5:140606732:A:G_A,5:140606905:C:T_C,5:140607987:T:G_T,5:140608312:G:A_G,5:140609168:C:T_C,5:140612528:A:G_A,5:140612577:G:T_G,5:140612586:G:A_G,5:140613681:T:A_T,5:140613854:T:G_T,5:140616426:G:T_G,5:140618227:C:T_C,5:140618980:T:A_T,5:140619222:A:G_A,5:140619253:G:A_G,5:140620843:T:G_T,5:140622024:A:G_A,5:140622176:G:A_G,5:140623393:CT:C_CT,5:140623810:A:G_A,5:140624373:GAATA:G_GAATA,5:140624448:G:A_G,5:140625231:C:T_C,5:140625324:C:G_C,5:140625525:C:T_C,5:140625627:T:C_T,5:140625792:T:C_T,5:140626201:T:C_T,5:140626333:A:G_A,5:140626682:C:T_C,5:140626845:C:T_C,5:140627426:T:C_T,5:140628045:G:A_G,5:140628053:C:T_C,5:140628133:G:A_G,5:140628226:C:G_C,5:140628834:G:A_G,5:140628891:C:T_C,5:140628920:A:G_A,5:140629295:C:T_C,5:140629313:T:A_T,5:140629316:T:A_T,5:140629688:C:G_C,5:140631730:C:A_C,5:140633331:A:G_A,5:140633722:G:A_G,5:140633982:T:G_T,5:140634318:C:T_C,5:140634532:C:A_C,5:140634792:C:T_C,5:140635028:T:C_T,5:140635623:G:C_G,5:140635910:G:A_G,5:140636156:A:G_A,5:140636347:A:T_A,5:140637262:G:A_G,5:140638650:G:A_G,5:140638793:C:T_C,5:140640336:A:G_A,5:140641897:C:T_C,5:140642273:A:T_A,5:140642851:A:G_A,5:140643653:C:G_C,5:140644233:C:T_C,5:140644457:T:C_T,5:140644847:C:T_C,5:140644906:A:G_A,5:140645899:G:A_G,5:140646167:C:T_C,5:140646169:C:T_C,5:140646942:A:T_A,5:140647631:T:C_T,5:140647719:T:C_T,5:140649788:G:A_G,5:140650195:G:A_G,5:140650373:A:G_A,5:140650658:A:T_A,5:140650721:C:T_C,5:140651125:C:T_C,5:140651156:G:A_G,5:140651952:G:A_G,5:140653362:T:C_T,5:140655259:C:T_C,5:140656125:TC:T_TC,5:140656531:C:CTGAT_C,5:140657096:G:A_G,5:140657687:G:A_G,5:140657875:G:T_G,5:140661080:G:A_G,5:140661336:T:C_T,5:140662375:T:G_T,5:140663765:C:T_C,5:140664033:C:G_C,5:140664707:C:A_C,5:140665431:T:A_T,5:140665877:T:TA_T,5:140666409:C:G_C,5:140666850:A:G_A,5:140667426:G:C_G,5:140667704:A:G_A,5:140668015:C:T_C,5:140668624:T:C_T,5:140668959:C:T_C,5:140670680:A:G_A,5:140672398:C:T_C,5:140672686:A:G_A,5:140673766:G:C_G,5:140674672:C:T_C,5:140674900:C:T_C,5:140677631:G:A_G,5:140679308:C:T_C,5:140682176:C:T_C,5:140682237:T:A_T,5:140682962:C:T_C,5:140683506:A:G_A,5:140685618:C:G_C,5:140686721:T:C_T,5:140686915:T:G_T,5:140687331:G:T_G,5:140687634:A:T_A,5:140688193:T:C_T,5:140688523:C:G_C,5:140689284:A:G_A,5:140689452:CA:C_CA,5:140690258:C:T_C,5:140690432:C:T_C,5:140690444:T:C_T,5:140690519:C:T_C,5:140692150:A:G_A,5:140692472:C:T_C,5:140692664:G:T_G,5:140692707:G:A_G,5:140692807:C:T_C,5:140692824:C:T_C,5:140693062:G:T_G,5:140693226:G:A_G,5:140694298:G:A_G,5:140699466:T:C_T,5:140699823:GTGT:G_GTGT,5:140700713:T:C_T,5:140701838:C:T_C,5:140702206:A:G_A,5:140702317:G:A_G,5:140703092:A:G_A,5:140703291:A:G_A,5:140703293:A:G_A,5:140704159:G:A_G,5:140706477:A:T_A,5:140706606:G:T_G,5:140706779:GT:G_GT,5:140707092:C:T_C,5:140707201:A:G_A,5:140707425:G:A_G,5:140707570:GA:G_GA,5:140708546:G:A_G,5:140708892:C:T_C,5:140709898:A:C_A,5:140711225:A:G_A,5:140711530:A:G_A,5:140712458:G:A_G,5:140713229:C:T_C,5:140713318:G:T_G,5:140714182:G:T_G,5:140714985:T:C_T,5:140715601:A:C_A,5:140715874:A:G_A,5:140715974:G:A_G,5:140716738:GGGTTTCACCATGTT:G_GGGTTTCACCATGTT,5:140716794:C:G_C,5:140726393:C:A_C,5:140726916:C:T_C,5:140727272:C:G_C,5:140727480:C:G_C,5:140727614:A:G_A,5:140727646:C:T_C,5:140727867:A:G_A,5:140728094:G:A_G,5:140729085:G:T_G,5:140729570:A:G_A,5:140730061:G:C_G,5:140730657:C:T_C,5:140730951:T:C_T,5:140731262:T:C_T,5:140731656:G:A_G,5:140732179:AT:A_AT,5:140732345:A:G_A,5:140732700:C:T_C,5:140733127:C:T_C,5:140733512:TG:T_TG,5:140735402:C:A_C,5:140735549:G:A_G,5:140735618:T:C_T,5:140735662:C:G_C,5:140735718:G:A_G,5:140735758:C:T_C,5:140735848:G:A_G,5:140735949:C:T_C,5:140736975:A:G_A,5:140737079:G:A_G,5:140737447:G:C_G,5:140737483:C:A_C,5:140737852:A:G_A,5:140737934:A:T_A,5:140737973:C:T_C,5:140738060:C:T_C,5:140738213:C:T_C,5:140738305:T:G_T,5:140738953:C:T_C,5:140739148:A:T_A,5:140739949:A:G_A,5:140740014:T:A_T,5:140740569:C:A_C,5:140741034:G:A_G,5:140741148:G:A_G,5:140741368:G:A_G,5:140741843:C:G_C,5:140743181:T:A_T,5:140743598:AT:A_AT,5:140743648:G:A_G,5:140743658:G:A_G,5:140743843:G:T_G,5:140744042:T:A_T,5:140744050:G:T_G,5:140744533:T:C_T,5:140745201:T:C_T,5:140745350:C:T_C,5:140745614:T:A_T,5:140745829:G:A_G,5:140746040:G:A_G,5:140746337:T:C_T,5:140746405:A:G_A,5:140746547:A:T_A,5:140746552:T:C_T,5:140746554:T:G_T,5:140746681:C:G_C,5:140746975:G:T_G,5:140747196:T:G_T,5:140748935:GT:G_GT,5:140749064:T:A_T,5:140749730:T:G_T,5:140749761:A:G_A,5:140750682:T:A_T,5:140751027:C:T_C,5:140751309:C:T_C,5:140751461:C:T_C,5:140751634:T:A_T,5:140751731:T:G_T,5:140751945:G:C_G,5:140751950:G:A_G,5:140752181:G:A_G,5:140752201:A:C_A,5:140752460:C:G_C,5:140752549:T:A_T,5:140753045:C:T_C,5:140753147:T:C_T,5:140753480:A:G_A,5:140754081:C:A_C,5:140754168:CT:C_CT,5:140754385:C:A_C,5:140754393:C:T_C,5:140754684:C:T_C,5:140754916:G:A_G,5:140755018:A:G_A,5:140755270:G:A_G,5:140755951:T:C_T,5:140756469:A:G_A,5:140756883:G:T_G,5:140757219:A:C_A,5:140757223:G:A_G,5:140757226:G:A_G,5:140757328:C:T_C,5:140757330:C:A_C,5:140757372:A:T_A,5:140757420:C:T_C,5:140757918:T:G_T,5:140758059:C:T_C,5:140758127:C:G_C,5:140758128:G:T_G,5:140758282:C:A_C,5:140758977:G:A_G,5:140758994:T:G_T,5:140759116:A:G_A,5:140759586:G:T_G,5:140760009:C:T_C,5:140760055:A:G_A,5:140760654:C:A_C,5:140760944:A:G_A,5:140761268:A:G_A,5:140762194:G:T_G,5:140762589:C:A_C,5:140762962:T:C_T,5:140763116:T:C_T,5:140765621:G:A_G,5:140766364:G:A_G,5:140766760:C:T_C,5:140767236:T:G_T,5:140767309:A:G_A,5:140767314:T:C_T,5:140767663:T:C_T,5:140772116:A:G_A,5:140774145:G:A_G,5:140774630:A:G_A,5:140775538:T:A_T,5:140776320:CT:C_CT,5:140776392:C:G_C,5:140776679:T:C_T,5:140776733:T:G_T,5:140776744:ACTG:A_ACTG,5:140777246:C:T_C,5:140777842:G:T_G,5:140778276:T:C_T,5:140778655:C:T_C,5:140778957:C:T_C,5:140779372:A:G_A,5:140780542:C:T_C,5:140781037:C:T_C,5:140782019:A:C_A,5:140782575:C:T_C,5:140783025:G:A_G,5:140784972:T:C_T,5:140785304:A:T_A,5:140785333:T:C_T,5:140785646:T:C_T,5:140785983:T:C_T,5:140786039:G:A_G,5:140787878:C:T_C,5:140788485:A:G_A,5:140788566:G:T_G,5:140789226:T:G_T,5:140789714:C:G_C,5:140789770:C:A_C,5:140790018:G:C_G,5:140790145:A:G_A,5:140791070:A:T_A,5:140791609:C:T_C,5:140791857:C:T_C,5:140792205:C:T_C,5:140792423:A:G_A,5:140793333:T:C_T,5:140794012:G:A_G,5:140795037:G:A_G,5:140795280:G:C_G,5:140797852:T:G_T,5:140800866:T:G_T,5:140800952:A:G_A,5:140800976:A:G_A,5:140801152:C:T_C,5:140802063:T:C_T,5:140802149:A:G_A,5:140802307:T:C_T,5:140802516:G:T_G,5:140803473:G:A_G,5:140803740:G:C_G,5:140804000:A:G_A,5:140804074:T:C_T,5:140804238:G:T_G,5:140804857:G:A_G,5:140805547:G:A_G,5:140805687:A:G_A,5:140805863:G:A_G,5:140805888:G:A_G,5:140806640:G:GA_G,5:140806853:G:C_G,5:140807072:A:G_A,5:140807517:A:G_A,5:140807737:C:T_C,5:140808798:T:G_T,5:140808816:A:G_A,5:140808990:G:C_G,5:140810682:CT:C_CT,5:140811658:T:C_T,5:140811721:G:A_G,5:140811875:G:A_G,5:140812308:A:T_A,5:140813058:C:T_C,5:140815273:C:T_C,5:140817637:C:A_C,5:140819454:G:A_G,5:140820841:T:G_T,5:140821026:A:C_A,5:140821679:C:T_C,5:140821835:T:C_T,5:140823847:C:T_C,5:140825065:A:G_A,5:140826678:A:T_A,5:140827159:G:T_G
chr5:140706906-140706958	0.433538	0.936511	482	420	0.987452460325965	0.926660596635924	0.232635546394307	111.458000023515	4.27367926682838	0.985113689657267	5:140466158:G:A_G,5:140468283:A:C_A,5:140495635:G:T_G,5:140509228:G:C_G,5:140514829:G:A_G,5:140516472:G:A_G,5:140518717:G:A_G,5:140518778:A:T_A,5:140519147:G:C_G,5:140535980:G:A_G,5:140543919:C:T_C,5:140548543:C:T_C,5:140554038:T:G_T,5:140554590:G:GTT_G,5:140556654:T:C_T,5:140569217:A:G_A,5:140578222:A:G_A,5:140580244:G:A_G,5:140582582:A:G_A,5:140592508:T:A_T,5:140594111:G:T_G,5:140594888:T:G_T,5:140595881:A:G_A,5:140597374:A:G_A,5:140598656:C:T_C,5:140599060:C:T_C,5:140601239:C:G_C,5:140601741:G:A_G,5:140601993:C:T_C,5:140603712:T:A_T,5:140604116:T:C_T,5:140604278:A:C_A,5:140605456:C:G_C,5:140605968:C:G_C,5:140606732:A:G_A,5:140606905:C:T_C,5:140607987:T:G_T,5:140608312:G:A_G,5:140609168:C:T_C,5:140612528:A:G_A,5:140612577:G:T_G,5:140612586:G:A_G,5:140613681:T:A_T,5:140613854:T:G_T,5:140616426:G:T_G,5:140618227:C:T_C,5:140618980:T:A_T,5:140619222:A:G_A,5:140619253:G:A_G,5:140620843:T:G_T,5:140622024:A:G_A,5:140622176:G:A_G,5:140623393:CT:C_CT,5:140623810:A:G_A,5:140624373:GAATA:G_GAATA,5:140624448:G:A_G,5:140625231:C:T_C,5:140625324:C:G_C,5:140625525:C:T_C,5:140625627:T:C_T,5:140625792:T:C_T,5:140626201:T:C_T,5:140626333:A:G_A,5:140626682:C:T_C,5:140626845:C:T_C,5:140627426:T:C_T,5:140628045:G:A_G,5:140628053:C:T_C,5:140628133:G:A_G,5:140628226:C:G_C,5:140628834:G:A_G,5:140628891:C:T_C,5:140628920:A:G_A,5:140629295:C:T_C,5:140629313:T:A_T,5:140629316:T:A_T,5:140629688:C:G_C,5:140631730:C:A_C,5:140633331:A:G_A,5:140633722:G:A_G,5:140633982:T:G_T,5:140634318:C:T_C,5:140634532:C:A_C,5:140634792:C:T_C,5:140635028:T:C_T,5:140635623:G:C_G,5:140635910:G:A_G,5:140636156:A:G_A,5:140636347:A:T_A,5:140637262:G:A_G,5:140638650:G:A_G,5:140638793:C:T_C,5:140640336:A:G_A,5:140641897:C:T_C,5:140642273:A:T_A,5:140642851:A:G_A,5:140643653:C:G_C,5:140644233:C:T_C,5:140644457:T:C_T,5:140644847:C:T_C,5:140644906:A:G_A,5:140645899:G:A_G,5:140646167:C:T_C,5:140646169:C:T_C,5:140646942:A:T_A,5:140647631:T:C_T,5:140647719:T:C_T,5:140649788:G:A_G,5:140650195:G:A_G,5:140650373:A:G_A,5:140650658:A:T_A,5:140650721:C:T_C,5:140651125:C:T_C,5:140651156:G:A_G,5:140651952:G:A_G,5:140653362:T:C_T,5:140655259:C:T_C,5:140656125:TC:T_TC,5:140656531:C:CTGAT_C,5:140657096:G:A_G,5:140657687:G:A_G,5:140657875:G:T_G,5:140661080:G:A_G,5:140661336:T:C_T,5:140662375:T:G_T,5:140663765:C:T_C,5:140664033:C:G_C,5:140664707:C:A_C,5:140665431:T:A_T,5:140665877:T:TA_T,5:140666409:C:G_C,5:140666850:A:G_A,5:140667426:G:C_G,5:140667704:A:G_A,5:140668015:C:T_C,5:140668624:T:C_T,5:140668959:C:T_C,5:140670680:A:G_A,5:140672398:C:T_C,5:140672686:A:G_A,5:140673766:G:C_G,5:140674672:C:T_C,5:140674900:C:T_C,5:140677631:G:A_G,5:140679308:C:T_C,5:140682176:C:T_C,5:140682237:T:A_T,5:140682962:C:T_C,5:140683506:A:G_A,5:140685618:C:G_C,5:140686721:T:C_T,5:140686915:T:G_T,5:140687331:G:T_G,5:140687634:A:T_A,5:140688193:T:C_T,5:140688523:C:G_C,5:140689284:A:G_A,5:140689452:CA:C_CA,5:140690258:C:T_C,5:140690432:C:T_C,5:140690444:T:C_T,5:140690519:C:T_C,5:140692150:A:G_A,5:140692472:C:T_C,5:140692664:G:T_G,5:140692707:G:A_G,5:140692807:C:T_C,5:140692824:C:T_C,5:140693062:G:T_G,5:140693226:G:A_G,5:140694298:G:A_G,5:140699466:T:C_T,5:140699823:GTGT:G_GTGT,5:140700713:T:C_T,5:140701838:C:T_C,5:140702206:A:G_A,5:140702317:G:A_G,5:140703092:A:G_A,5:140703291:A:G_A,5:140703293:A:G_A,5:140704159:G:A_G,5:140706477:A:T_A,5:140706606:G:T_G,5:140706779:GT:G_GT,5:140707092:C:T_C,5:140707201:A:G_A,5:140707425:G:A_G,5:140707570:GA:G_GA,5:140708546:G:A_G,5:140708892:C:T_C,5:140709898:A:C_A,5:140711225:A:G_A,5:140711530:A:G_A,5:140712458:G:A_G,5:140713229:C:T_C,5:140713318:G:T_G,5:140714182:G:T_G,5:140714985:T:C_T,5:140715601:A:C_A,5:140715874:A:G_A,5:140715974:G:A_G,5:140716738:GGGTTTCACCATGTT:G_GGGTTTCACCATGTT,5:140716794:C:G_C,5:140726393:C:A_C,5:140726916:C:T_C,5:140727272:C:G_C,5:140727480:C:G_C,5:140727614:A:G_A,5:140727646:C:T_C,5:140727867:A:G_A,5:140728094:G:A_G,5:140729085:G:T_G,5:140729570:A:G_A,5:140730061:G:C_G,5:140730657:C:T_C,5:140730951:T:C_T,5:140731262:T:C_T,5:140731656:G:A_G,5:140732179:AT:A_AT,5:140732345:A:G_A,5:140732700:C:T_C,5:140733127:C:T_C,5:140733512:TG:T_TG,5:140735402:C:A_C,5:140735549:G:A_G,5:140735618:T:C_T,5:140735662:C:G_C,5:140735718:G:A_G,5:140735758:C:T_C,5:140735848:G:A_G,5:140735949:C:T_C,5:140736975:A:G_A,5:140737079:G:A_G,5:140737447:G:C_G,5:140737483:C:A_C,5:140737852:A:G_A,5:140737934:A:T_A,5:140737973:C:T_C,5:140738060:C:T_C,5:140738213:C:T_C,5:140738305:T:G_T,5:140738953:C:T_C,5:140739148:A:T_A,5:140739949:A:G_A,5:140740014:T:A_T,5:140740569:C:A_C,5:140741034:G:A_G,5:140741148:G:A_G,5:140741368:G:A_G,5:140741843:C:G_C,5:140743181:T:A_T,5:140743598:AT:A_AT,5:140743648:G:A_G,5:140743658:G:A_G,5:140743843:G:T_G,5:140744042:T:A_T,5:140744050:G:T_G,5:140744533:T:C_T,5:140745201:T:C_T,5:140745350:C:T_C,5:140745614:T:A_T,5:140745829:G:A_G,5:140746040:G:A_G,5:140746337:T:C_T,5:140746405:A:G_A,5:140746547:A:T_A,5:140746552:T:C_T,5:140746554:T:G_T,5:140746681:C:G_C,5:140746975:G:T_G,5:140747196:T:G_T,5:140748935:GT:G_GT,5:140749064:T:A_T,5:140749730:T:G_T,5:140749761:A:G_A,5:140750682:T:A_T,5:140751027:C:T_C,5:140751309:C:T_C,5:140751461:C:T_C,5:140751634:T:A_T,5:140751731:T:G_T,5:140751945:G:C_G,5:140751950:G:A_G,5:140752181:G:A_G,5:140752201:A:C_A,5:140752460:C:G_C,5:140752549:T:A_T,5:140753045:C:T_C,5:140753147:T:C_T,5:140753480:A:G_A,5:140754081:C:A_C,5:140754168:CT:C_CT,5:140754385:C:A_C,5:140754393:C:T_C,5:140754684:C:T_C,5:140754916:G:A_G,5:140755018:A:G_A,5:140755270:G:A_G,5:140755951:T:C_T,5:140756469:A:G_A,5:140756883:G:T_G,5:140757219:A:C_A,5:140757223:G:A_G,5:140757226:G:A_G,5:140757328:C:T_C,5:140757330:C:A_C,5:140757372:A:T_A,5:140757420:C:T_C,5:140757918:T:G_T,5:140758059:C:T_C,5:140758127:C:G_C,5:140758128:G:T_G,5:140758282:C:A_C,5:140758977:G:A_G,5:140758994:T:G_T,5:140759116:A:G_A,5:140759586:G:T_G,5:140760009:C:T_C,5:140760055:A:G_A,5:140760654:C:A_C,5:140760944:A:G_A,5:140761268:A:G_A,5:140762194:G:T_G,5:140762589:C:A_C,5:140762962:T:C_T,5:140763116:T:C_T,5:140765621:G:A_G,5:140766364:G:A_G,5:140766760:C:T_C,5:140767236:T:G_T,5:140767309:A:G_A,5:140767314:T:C_T,5:140767663:T:C_T,5:140772116:A:G_A,5:140774145:G:A_G,5:140774630:A:G_A,5:140775538:T:A_T,5:140776320:CT:C_CT,5:140776392:C:G_C,5:140776679:T:C_T,5:140776733:T:G_T,5:140776744:ACTG:A_ACTG,5:140777246:C:T_C,5:140777842:G:T_G,5:140778276:T:C_T,5:140778655:C:T_C,5:140778957:C:T_C,5:140779372:A:G_A,5:140780542:C:T_C,5:140781037:C:T_C,5:140782019:A:C_A,5:140782575:C:T_C,5:140783025:G:A_G,5:140784972:T:C_T,5:140785304:A:T_A,5:140785333:T:C_T,5:140785646:T:C_T,5:140785983:T:C_T,5:140786039:G:A_G,5:140787878:C:T_C,5:140788485:A:G_A,5:140788566:G:T_G,5:140789226:T:G_T,5:140789714:C:G_C,5:140789770:C:A_C,5:140790018:G:C_G,5:140790145:A:G_A,5:140791070:A:T_A,5:140791609:C:T_C,5:140791857:C:T_C,5:140792205:C:T_C,5:140792423:A:G_A,5:140793333:T:C_T,5:140794012:G:A_G,5:140795037:G:A_G,5:140795280:G:C_G,5:140797852:T:G_T,5:140800866:T:G_T,5:140800952:A:G_A,5:140800976:A:G_A,5:140801152:C:T_C,5:140802063:T:C_T,5:140802149:A:G_A,5:140802307:T:C_T,5:140802516:G:T_G,5:140803473:G:A_G,5:140803740:G:C_G,5:140804000:A:G_A,5:140804074:T:C_T,5:140804238:G:T_G,5:140804857:G:A_G,5:140805547:G:A_G,5:140805687:A:G_A,5:140805863:G:A_G,5:140805888:G:A_G,5:140806640:G:GA_G,5:140806853:G:C_G,5:140807072:A:G_A,5:140807517:A:G_A,5:140807737:C:T_C,5:140808798:T:G_T,5:140808816:A:G_A,5:140808990:G:C_G,5:140810682:CT:C_CT,5:140811658:T:C_T,5:140811721:G:A_G,5:140811875:G:A_G,5:140812308:A:T_A,5:140813058:C:T_C,5:140815273:C:T_C,5:140817637:C:A_C,5:140819454:G:A_G,5:140820841:T:G_T,5:140821026:A:C_A,5:140821679:C:T_C,5:140821835:T:C_T,5:140823847:C:T_C,5:140825065:A:G_A,5:140826678:A:T_A,5:140827159:G:T_G
chr5:140708064-140708116	0.312119	0.413117	482	420	0.987167367768832	0.910284164677602	0.617446228136049	100.703311084864	6.69067835083417	0.930372596653301	5:140466158:G:A_G,5:140468283:A:C_A,5:140495635:G:T_G,5:140509228:G:C_G,5:140514829:G:A_G,5:140516472:G:A_G,5:140518717:G:A_G,5:140518778:A:T_A,5:140519147:G:C_G,5:140535980:G:A_G,5:140543919:C:T_C,5:140548543:C:T_C,5:140554038:T:G_T,5:140554590:G:GTT_G,5:140556654:T:C_T,5:140569217:A:G_A,5:140578222:A:G_A,5:140580244:G:A_G,5:140582582:A:G_A,5:140592508:T:A_T,5:140594111:G:T_G,5:140594888:T:G_T,5:140595881:A:G_A,5:140597374:A:G_A,5:140598656:C:T_C,5:140599060:C:T_C,5:140601239:C:G_C,5:140601741:G:A_G,5:140601993:C:T_C,5:140603712:T:A_T,5:140604116:T:C_T,5:140604278:A:C_A,5:140605456:C:G_C,5:140605968:C:G_C,5:140606732:A:G_A,5:140606905:C:T_C,5:140607987:T:G_T,5:140608312:G:A_G,5:140609168:C:T_C,5:140612528:A:G_A,5:140612577:G:T_G,5:140612586:G:A_G,5:140613681:T:A_T,5:140613854:T:G_T,5:140616426:G:T_G,5:140618227:C:T_C,5:140618980:T:A_T,5:140619222:A:G_A,5:140619253:G:A_G,5:140620843:T:G_T,5:140622024:A:G_A,5:140622176:G:A_G,5:140623393:CT:C_CT,5:140623810:A:G_A,5:140624373:GAATA:G_GAATA,5:140624448:G:A_G,5:140625231:C:T_C,5:140625324:C:G_C,5:140625525:C:T_C,5:140625627:T:C_T,5:140625792:T:C_T,5:140626201:T:C_T,5:140626333:A:G_A,5:140626682:C:T_C,5:140626845:C:T_C,5:140627426:T:C_T,5:140628045:G:A_G,5:140628053:C:T_C,5:140628133:G:A_G,5:140628226:C:G_C,5:140628834:G:A_G,5:140628891:C:T_C,5:140628920:A:G_A,5:140629295:C:T_C,5:140629313:T:A_T,5:140629316:T:A_T,5:140629688:C:G_C,5:140631730:C:A_C,5:140633331:A:G_A,5:140633722:G:A_G,5:140633982:T:G_T,5:140634318:C:T_C,5:140634532:C:A_C,5:140634792:C:T_C,5:140635028:T:C_T,5:140635623:G:C_G,5:140635910:G:A_G,5:140636156:A:G_A,5:140636347:A:T_A,5:140637262:G:A_G,5:140638650:G:A_G,5:140638793:C:T_C,5:140640336:A:G_A,5:140641897:C:T_C,5:140642273:A:T_A,5:140642851:A:G_A,5:140643653:C:G_C,5:140644233:C:T_C,5:140644457:T:C_T,5:140644847:C:T_C,5:140644906:A:G_A,5:140645899:G:A_G,5:140646167:C:T_C,5:140646169:C:T_C,5:140646942:A:T_A,5:140647631:T:C_T,5:140647719:T:C_T,5:140649788:G:A_G,5:140650195:G:A_G,5:140650373:A:G_A,5:140650658:A:T_A,5:140650721:C:T_C,5:140651125:C:T_C,5:140651156:G:A_G,5:140651952:G:A_G,5:140653362:T:C_T,5:140655259:C:T_C,5:140656125:TC:T_TC,5:140656531:C:CTGAT_C,5:140657096:G:A_G,5:140657687:G:A_G,5:140657875:G:T_G,5:140661080:G:A_G,5:140661336:T:C_T,5:140662375:T:G_T,5:140663765:C:T_C,5:140664033:C:G_C,5:140664707:C:A_C,5:140665431:T:A_T,5:140665877:T:TA_T,5:140666409:C:G_C,5:140666850:A:G_A,5:140667426:G:C_G,5:140667704:A:G_A,5:140668015:C:T_C,5:140668624:T:C_T,5:140668959:C:T_C,5:140670680:A:G_A,5:140672398:C:T_C,5:140672686:A:G_A,5:140673766:G:C_G,5:140674672:C:T_C,5:140674900:C:T_C,5:140677631:G:A_G,5:140679308:C:T_C,5:140682176:C:T_C,5:140682237:T:A_T,5:140682962:C:T_C,5:140683506:A:G_A,5:140685618:C:G_C,5:140686721:T:C_T,5:140686915:T:G_T,5:140687331:G:T_G,5:140687634:A:T_A,5:140688193:T:C_T,5:140688523:C:G_C,5:140689284:A:G_A,5:140689452:CA:C_CA,5:140690258:C:T_C,5:140690432:C:T_C,5:140690444:T:C_T,5:140690519:C:T_C,5:140692150:A:G_A,5:140692472:C:T_C,5:140692664:G:T_G,5:140692707:G:A_G,5:140692807:C:T_C,5:140692824:C:T_C,5:140693062:G:T_G,5:140693226:G:A_G,5:140694298:G:A_G,5:140699466:T:C_T,5:140699823:GTGT:G_GTGT,5:140700713:T:C_T,5:140701838:C:T_C,5:140702206:A:G_A,5:140702317:G:A_G,5:140703092:A:G_A,5:140703291:A:G_A,5:140703293:A:G_A,5:140704159:G:A_G,5:140706477:A:T_A,5:140706606:G:T_G,5:140706779:GT:G_GT,5:140707092:C:T_C,5:140707201:A:G_A,5:140707425:G:A_G,5:140707570:GA:G_GA,5:140708546:G:A_G,5:140708892:C:T_C,5:140709898:A:C_A,5:140711225:A:G_A,5:140711530:A:G_A,5:140712458:G:A_G,5:140713229:C:T_C,5:140713318:G:T_G,5:140714182:G:T_G,5:140714985:T:C_T,5:140715601:A:C_A,5:140715874:A:G_A,5:140715974:G:A_G,5:140716738:GGGTTTCACCATGTT:G_GGGTTTCACCATGTT,5:140716794:C:G_C,5:140726393:C:A_C,5:140726916:C:T_C,5:140727272:C:G_C,5:140727480:C:G_C,5:140727614:A:G_A,5:140727646:C:T_C,5:140727867:A:G_A,5:140728094:G:A_G,5:140729085:G:T_G,5:140729570:A:G_A,5:140730061:G:C_G,5:140730657:C:T_C,5:140730951:T:C_T,5:140731262:T:C_T,5:140731656:G:A_G,5:140732179:AT:A_AT,5:140732345:A:G_A,5:140732700:C:T_C,5:140733127:C:T_C,5:140733512:TG:T_TG,5:140735402:C:A_C,5:140735549:G:A_G,5:140735618:T:C_T,5:140735662:C:G_C,5:140735718:G:A_G,5:140735758:C:T_C,5:140735848:G:A_G,5:140735949:C:T_C,5:140736975:A:G_A,5:140737079:G:A_G,5:140737447:G:C_G,5:140737483:C:A_C,5:140737852:A:G_A,5:140737934:A:T_A,5:140737973:C:T_C,5:140738060:C:T_C,5:140738213:C:T_C,5:140738305:T:G_T,5:140738953:C:T_C,5:140739148:A:T_A,5:140739949:A:G_A,5:140740014:T:A_T,5:140740569:C:A_C,5:140741034:G:A_G,5:140741148:G:A_G,5:140741368:G:A_G,5:140741843:C:G_C,5:140743181:T:A_T,5:140743598:AT:A_AT,5:140743648:G:A_G,5:140743658:G:A_G,5:140743843:G:T_G,5:140744042:T:A_T,5:140744050:G:T_G,5:140744533:T:C_T,5:140745201:T:C_T,5:140745350:C:T_C,5:140745614:T:A_T,5:140745829:G:A_G,5:140746040:G:A_G,5:140746337:T:C_T,5:140746405:A:G_A,5:140746547:A:T_A,5:140746552:T:C_T,5:140746554:T:G_T,5:140746681:C:G_C,5:140746975:G:T_G,5:140747196:T:G_T,5:140748935:GT:G_GT,5:140749064:T:A_T,5:140749730:T:G_T,5:140749761:A:G_A,5:140750682:T:A_T,5:140751027:C:T_C,5:140751309:C:T_C,5:140751461:C:T_C,5:140751634:T:A_T,5:140751731:T:G_T,5:140751945:G:C_G,5:140751950:G:A_G,5:140752181:G:A_G,5:140752201:A:C_A,5:140752460:C:G_C,5:140752549:T:A_T,5:140753045:C:T_C,5:140753147:T:C_T,5:140753480:A:G_A,5:140754081:C:A_C,5:140754168:CT:C_CT,5:140754385:C:A_C,5:140754393:C:T_C,5:140754684:C:T_C,5:140754916:G:A_G,5:140755018:A:G_A,5:140755270:G:A_G,5:140755951:T:C_T,5:140756469:A:G_A,5:140756883:G:T_G,5:140757219:A:C_A,5:140757223:G:A_G,5:140757226:G:A_G,5:140757328:C:T_C,5:140757330:C:A_C,5:140757372:A:T_A,5:140757420:C:T_C,5:140757918:T:G_T,5:140758059:C:T_C,5:140758127:C:G_C,5:140758128:G:T_G,5:140758282:C:A_C,5:140758977:G:A_G,5:140758994:T:G_T,5:140759116:A:G_A,5:140759586:G:T_G,5:140760009:C:T_C,5:140760055:A:G_A,5:140760654:C:A_C,5:140760944:A:G_A,5:140761268:A:G_A,5:140762194:G:T_G,5:140762589:C:A_C,5:140762962:T:C_T,5:140763116:T:C_T,5:140765621:G:A_G,5:140766364:G:A_G,5:140766760:C:T_C,5:140767236:T:G_T,5:140767309:A:G_A,5:140767314:T:C_T,5:140767663:T:C_T,5:140772116:A:G_A,5:140774145:G:A_G,5:140774630:A:G_A,5:140775538:T:A_T,5:140776320:CT:C_CT,5:140776392:C:G_C,5:140776679:T:C_T,5:140776733:T:G_T,5:140776744:ACTG:A_ACTG,5:140777246:C:T_C,5:140777842:G:T_G,5:140778276:T:C_T,5:140778655:C:T_C,5:140778957:C:T_C,5:140779372:A:G_A,5:140780542:C:T_C,5:140781037:C:T_C,5:140782019:A:C_A,5:140782575:C:T_C,5:140783025:G:A_G,5:140784972:T:C_T,5:140785304:A:T_A,5:140785333:T:C_T,5:140785646:T:C_T,5:140785983:T:C_T,5:140786039:G:A_G,5:140787878:C:T_C,5:140788485:A:G_A,5:140788566:G:T_G,5:140789226:T:G_T,5:140789714:C:G_C,5:140789770:C:A_C,5:140790018:G:C_G,5:140790145:A:G_A,5:140791070:A:T_A,5:140791609:C:T_C,5:140791857:C:T_C,5:140792205:C:T_C,5:140792423:A:G_A,5:140793333:T:C_T,5:140794012:G:A_G,5:140795037:G:A_G,5:140795280:G:C_G,5:140797852:T:G_T,5:140800866:T:G_T,5:140800952:A:G_A,5:140800976:A:G_A,5:140801152:C:T_C,5:140802063:T:C_T,5:140802149:A:G_A,5:140802307:T:C_T,5:140802516:G:T_G,5:140803473:G:A_G,5:140803740:G:C_G,5:140804000:A:G_A,5:140804074:T:C_T,5:140804238:G:T_G,5:140804857:G:A_G,5:140805547:G:A_G,5:140805687:A:G_A,5:140805863:G:A_G,5:140805888:G:A_G,5:140806640:G:GA_G,5:140806853:G:C_G,5:140807072:A:G_A,5:140807517:A:G_A,5:140807737:C:T_C,5:140808798:T:G_T,5:140808816:A:G_A,5:140808990:G:C_G,5:140810682:CT:C_CT,5:140811658:T:C_T,5:140811721:G:A_G,5:140811875:G:A_G,5:140812308:A:T_A,5:140813058:C:T_C,5:140815273:C:T_C,5:140817637:C:A_C,5:140819454:G:A_G,5:140820841:T:G_T,5:140821026:A:C_A,5:140821679:C:T_C,5:140821835:T:C_T,5:140823847:C:T_C,5:140825065:A:G_A,5:140826678:A:T_A,5:140827159:G:T_G
chr5:140708805-140708840	0.395508	0.330035	482	420	0.839170643883662	0.246848065917398	0.160760129796149	73.0204801228852	0.634724242586431	0.403048349582395	5:140466158:G:A_G,5:140468283:A:C_A,5:140495635:G:T_G,5:140509228:G:C_G,5:140514829:G:A_G,5:140516472:G:A_G,5:140518717:G:A_G,5:140518778:A:T_A,5:140519147:G:C_G,5:140535980:G:A_G,5:140543919:C:T_C,5:140548543:C:T_C,5:140554038:T:G_T,5:140554590:G:GTT_G,5:140556654:T:C_T,5:140569217:A:G_A,5:140578222:A:G_A,5:140580244:G:A_G,5:140582582:A:G_A,5:140592508:T:A_T,5:140594111:G:T_G,5:140594888:T:G_T,5:140595881:A:G_A,5:140597374:A:G_A,5:140598656:C:T_C,5:140599060:C:T_C,5:140601239:C:G_C,5:140601741:G:A_G,5:140601993:C:T_C,5:140603712:T:A_T,5:140604116:T:C_T,5:140604278:A:C_A,5:140605456:C:G_C,5:140605968:C:G_C,5:140606732:A:G_A,5:140606905:C:T_C,5:140607987:T:G_T,5:140608312:G:A_G,5:140609168:C:T_C,5:140612528:A:G_A,5:140612577:G:T_G,5:140612586:G:A_G,5:140613681:T:A_T,5:140613854:T:G_T,5:140616426:G:T_G,5:140618227:C:T_C,5:140618980:T:A_T,5:140619222:A:G_A,5:140619253:G:A_G,5:140620843:T:G_T,5:140622024:A:G_A,5:140622176:G:A_G,5:140623393:CT:C_CT,5:140623810:A:G_A,5:140624373:GAATA:G_GAATA,5:140624448:G:A_G,5:140625231:C:T_C,5:140625324:C:G_C,5:140625525:C:T_C,5:140625627:T:C_T,5:140625792:T:C_T,5:140626201:T:C_T,5:140626333:A:G_A,5:140626682:C:T_C,5:140626845:C:T_C,5:140627426:T:C_T,5:140628045:G:A_G,5:140628053:C:T_C,5:140628133:G:A_G,5:140628226:C:G_C,5:140628834:G:A_G,5:140628891:C:T_C,5:140628920:A:G_A,5:140629295:C:T_C,5:140629313:T:A_T,5:140629316:T:A_T,5:140629688:C:G_C,5:140631730:C:A_C,5:140633331:A:G_A,5:140633722:G:A_G,5:140633982:T:G_T,5:140634318:C:T_C,5:140634532:C:A_C,5:140634792:C:T_C,5:140635028:T:C_T,5:140635623:G:C_G,5:140635910:G:A_G,5:140636156:A:G_A,5:140636347:A:T_A,5:140637262:G:A_G,5:140638650:G:A_G,5:140638793:C:T_C,5:140640336:A:G_A,5:140641897:C:T_C,5:140642273:A:T_A,5:140642851:A:G_A,5:140643653:C:G_C,5:140644233:C:T_C,5:140644457:T:C_T,5:140644847:C:T_C,5:140644906:A:G_A,5:140645899:G:A_G,5:140646167:C:T_C,5:140646169:C:T_C,5:140646942:A:T_A,5:140647631:T:C_T,5:140647719:T:C_T,5:140649788:G:A_G,5:140650195:G:A_G,5:140650373:A:G_A,5:140650658:A:T_A,5:140650721:C:T_C,5:140651125:C:T_C,5:140651156:G:A_G,5:140651952:G:A_G,5:140653362:T:C_T,5:140655259:C:T_C,5:140656125:TC:T_TC,5:140656531:C:CTGAT_C,5:140657096:G:A_G,5:140657687:G:A_G,5:140657875:G:T_G,5:140661080:G:A_G,5:140661336:T:C_T,5:140662375:T:G_T,5:140663765:C:T_C,5:140664033:C:G_C,5:140664707:C:A_C,5:140665431:T:A_T,5:140665877:T:TA_T,5:140666409:C:G_C,5:140666850:A:G_A,5:140667426:G:C_G,5:140667704:A:G_A,5:140668015:C:T_C,5:140668624:T:C_T,5:140668959:C:T_C,5:140670680:A:G_A,5:140672398:C:T_C,5:140672686:A:G_A,5:140673766:G:C_G,5:140674672:C:T_C,5:140674900:C:T_C,5:140677631:G:A_G,5:140679308:C:T_C,5:140682176:C:T_C,5:140682237:T:A_T,5:140682962:C:T_C,5:140683506:A:G_A,5:140685618:C:G_C,5:140686721:T:C_T,5:140686915:T:G_T,5:140687331:G:T_G,5:140687634:A:T_A,5:140688193:T:C_T,5:140688523:C:G_C,5:140689284:A:G_A,5:140689452:CA:C_CA,5:140690258:C:T_C,5:140690432:C:T_C,5:140690444:T:C_T,5:140690519:C:T_C,5:140692150:A:G_A,5:140692472:C:T_C,5:140692664:G:T_G,5:140692707:G:A_G,5:140692807:C:T_C,5:140692824:C:T_C,5:140693062:G:T_G,5:140693226:G:A_G,5:140694298:G:A_G,5:140699466:T:C_T,5:140699823:GTGT:G_GTGT,5:140700713:T:C_T,5:140701838:C:T_C,5:140702206:A:G_A,5:140702317:G:A_G,5:140703092:A:G_A,5:140703291:A:G_A,5:140703293:A:G_A,5:140704159:G:A_G,5:140706477:A:T_A,5:140706606:G:T_G,5:140706779:GT:G_GT,5:140707092:C:T_C,5:140707201:A:G_A,5:140707425:G:A_G,5:140707570:GA:G_GA,5:140708546:G:A_G,5:140708892:C:T_C,5:140709898:A:C_A,5:140711225:A:G_A,5:140711530:A:G_A,5:140712458:G:A_G,5:140713229:C:T_C,5:140713318:G:T_G,5:140714182:G:T_G,5:140714985:T:C_T,5:140715601:A:C_A,5:140715874:A:G_A,5:140715974:G:A_G,5:140716738:GGGTTTCACCATGTT:G_GGGTTTCACCATGTT,5:140716794:C:G_C,5:140726393:C:A_C,5:140726916:C:T_C,5:140727272:C:G_C,5:140727480:C:G_C,5:140727614:A:G_A,5:140727646:C:T_C,5:140727867:A:G_A,5:140728094:G:A_G,5:140729085:G:T_G,5:140729570:A:G_A,5:140730061:G:C_G,5:140730657:C:T_C,5:140730951:T:C_T,5:140731262:T:C_T,5:140731656:G:A_G,5:140732179:AT:A_AT,5:140732345:A:G_A,5:140732700:C:T_C,5:140733127:C:T_C,5:140733512:TG:T_TG,5:140735402:C:A_C,5:140735549:G:A_G,5:140735618:T:C_T,5:140735662:C:G_C,5:140735718:G:A_G,5:140735758:C:T_C,5:140735848:G:A_G,5:140735949:C:T_C,5:140736975:A:G_A,5:140737079:G:A_G,5:140737447:G:C_G,5:140737483:C:A_C,5:140737852:A:G_A,5:140737934:A:T_A,5:140737973:C:T_C,5:140738060:C:T_C,5:140738213:C:T_C,5:140738305:T:G_T,5:140738953:C:T_C,5:140739148:A:T_A,5:140739949:A:G_A,5:140740014:T:A_T,5:140740569:C:A_C,5:140741034:G:A_G,5:140741148:G:A_G,5:140741368:G:A_G,5:140741843:C:G_C,5:140743181:T:A_T,5:140743598:AT:A_AT,5:140743648:G:A_G,5:140743658:G:A_G,5:140743843:G:T_G,5:140744042:T:A_T,5:140744050:G:T_G,5:140744533:T:C_T,5:140745201:T:C_T,5:140745350:C:T_C,5:140745614:T:A_T,5:140745829:G:A_G,5:140746040:G:A_G,5:140746337:T:C_T,5:140746405:A:G_A,5:140746547:A:T_A,5:140746552:T:C_T,5:140746554:T:G_T,5:140746681:C:G_C,5:140746975:G:T_G,5:140747196:T:G_T,5:140748935:GT:G_GT,5:140749064:T:A_T,5:140749730:T:G_T,5:140749761:A:G_A,5:140750682:T:A_T,5:140751027:C:T_C,5:140751309:C:T_C,5:140751461:C:T_C,5:140751634:T:A_T,5:140751731:T:G_T,5:140751945:G:C_G,5:140751950:G:A_G,5:140752181:G:A_G,5:140752201:A:C_A,5:140752460:C:G_C,5:140752549:T:A_T,5:140753045:C:T_C,5:140753147:T:C_T,5:140753480:A:G_A,5:140754081:C:A_C,5:140754168:CT:C_CT,5:140754385:C:A_C,5:140754393:C:T_C,5:140754684:C:T_C,5:140754916:G:A_G,5:140755018:A:G_A,5:140755270:G:A_G,5:140755951:T:C_T,5:140756469:A:G_A,5:140756883:G:T_G,5:140757219:A:C_A,5:140757223:G:A_G,5:140757226:G:A_G,5:140757328:C:T_C,5:140757330:C:A_C,5:140757372:A:T_A,5:140757420:C:T_C,5:140757918:T:G_T,5:140758059:C:T_C,5:140758127:C:G_C,5:140758128:G:T_G,5:140758282:C:A_C,5:140758977:G:A_G,5:140758994:T:G_T,5:140759116:A:G_A,5:140759586:G:T_G,5:140760009:C:T_C,5:140760055:A:G_A,5:140760654:C:A_C,5:140760944:A:G_A,5:140761268:A:G_A,5:140762194:G:T_G,5:140762589:C:A_C,5:140762962:T:C_T,5:140763116:T:C_T,5:140765621:G:A_G,5:140766364:G:A_G,5:140766760:C:T_C,5:140767236:T:G_T,5:140767309:A:G_A,5:140767314:T:C_T,5:140767663:T:C_T,5:140772116:A:G_A,5:140774145:G:A_G,5:140774630:A:G_A,5:140775538:T:A_T,5:140776320:CT:C_CT,5:140776392:C:G_C,5:140776679:T:C_T,5:140776733:T:G_T,5:140776744:ACTG:A_ACTG,5:140777246:C:T_C,5:140777842:G:T_G,5:140778276:T:C_T,5:140778655:C:T_C,5:140778957:C:T_C,5:140779372:A:G_A,5:140780542:C:T_C,5:140781037:C:T_C,5:140782019:A:C_A,5:140782575:C:T_C,5:140783025:G:A_G,5:140784972:T:C_T,5:140785304:A:T_A,5:140785333:T:C_T,5:140785646:T:C_T,5:140785983:T:C_T,5:140786039:G:A_G,5:140787878:C:T_C,5:140788485:A:G_A,5:140788566:G:T_G,5:140789226:T:G_T,5:140789714:C:G_C,5:140789770:C:A_C,5:140790018:G:C_G,5:140790145:A:G_A,5:140791070:A:T_A,5:140791609:C:T_C,5:140791857:C:T_C,5:140792205:C:T_C,5:140792423:A:G_A,5:140793333:T:C_T,5:140794012:G:A_G,5:140795037:G:A_G,5:140795280:G:C_G,5:140797852:T:G_T,5:140800866:T:G_T,5:140800952:A:G_A,5:140800976:A:G_A,5:140801152:C:T_C,5:140802063:T:C_T,5:140802149:A:G_A,5:140802307:T:C_T,5:140802516:G:T_G,5:140803473:G:A_G,5:140803740:G:C_G,5:140804000:A:G_A,5:140804074:T:C_T,5:140804238:G:T_G,5:140804857:G:A_G,5:140805547:G:A_G,5:140805687:A:G_A,5:140805863:G:A_G,5:140805888:G:A_G,5:140806640:G:GA_G,5:140806853:G:C_G,5:140807072:A:G_A,5:140807517:A:G_A,5:140807737:C:T_C,5:140808798:T:G_T,5:140808816:A:G_A,5:140808990:G:C_G,5:140810682:CT:C_CT,5:140811658:T:C_T,5:140811721:G:A_G,5:140811875:G:A_G,5:140812308:A:T_A,5:140813058:C:T_C,5:140815273:C:T_C,5:140817637:C:A_C,5:140819454:G:A_G,5:140820841:T:G_T,5:140821026:A:C_A,5:140821679:C:T_C,5:140821835:T:C_T,5:140823847:C:T_C,5:140825065:A:G_A,5:140826678:A:T_A,5:140827159:G:T_G
chr5:140710374-140710444	0.263942	0.483442	483	420	0.87681948569501	0.380573830153291	0.469136602213613	140.362095748451	1.49998191963656	0.590764980761182	5:140466158:G:A_G,5:140468283:A:C_A,5:140495635:G:T_G,5:140509228:G:C_G,5:140514829:G:A_G,5:140516472:G:A_G,5:140518717:G:A_G,5:140518778:A:T_A,5:140519147:G:C_G,5:140535980:G:A_G,5:140543919:C:T_C,5:140548543:C:T_C,5:140554038:T:G_T,5:140554590:G:GTT_G,5:140556654:T:C_T,5:140569217:A:G_A,5:140578222:A:G_A,5:140580244:G:A_G,5:140582582:A:G_A,5:140592508:T:A_T,5:140594111:G:T_G,5:140594888:T:G_T,5:140595881:A:G_A,5:140597374:A:G_A,5:140598656:C:T_C,5:140599060:C:T_C,5:140601239:C:G_C,5:140601741:G:A_G,5:140601993:C:T_C,5:140603712:T:A_T,5:140604116:T:C_T,5:140604278:A:C_A,5:140605456:C:G_C,5:140605968:C:G_C,5:140606732:A:G_A,5:140606905:C:T_C,5:140607987:T:G_T,5:140608312:G:A_G,5:140609168:C:T_C,5:140612528:A:G_A,5:140612577:G:T_G,5:140612586:G:A_G,5:140613681:T:A_T,5:140613854:T:G_T,5:140616426:G:T_G,5:140618227:C:T_C,5:140618980:T:A_T,5:140619222:A:G_A,5:140619253:G:A_G,5:140620843:T:G_T,5:140622024:A:G_A,5:140622176:G:A_G,5:140623393:CT:C_CT,5:140623810:A:G_A,5:140624373:GAATA:G_GAATA,5:140624448:G:A_G,5:140625231:C:T_C,5:140625324:C:G_C,5:140625525:C:T_C,5:140625627:T:C_T,5:140625792:T:C_T,5:140626201:T:C_T,5:140626333:A:G_A,5:140626682:C:T_C,5:140626845:C:T_C,5:140627426:T:C_T,5:140628045:G:A_G,5:140628053:C:T_C,5:140628133:G:A_G,5:140628226:C:G_C,5:140628834:G:A_G,5:140628891:C:T_C,5:140628920:A:G_A,5:140629295:C:T_C,5:140629313:T:A_T,5:140629316:T:A_T,5:140629688:C:G_C,5:140631730:C:A_C,5:140633331:A:G_A,5:140633722:G:A_G,5:140633982:T:G_T,5:140634318:C:T_C,5:140634532:C:A_C,5:140634792:C:T_C,5:140635028:T:C_T,5:140635623:G:C_G,5:140635910:G:A_G,5:140636156:A:G_A,5:140636347:A:T_A,5:140637262:G:A_G,5:140638650:G:A_G,5:140638793:C:T_C,5:140640336:A:G_A,5:140641897:C:T_C,5:140642273:A:T_A,5:140642851:A:G_A,5:140643653:C:G_C,5:140644233:C:T_C,5:140644457:T:C_T,5:140644847:C:T_C,5:140644906:A:G_A,5:140645899:G:A_G,5:140646167:C:T_C,5:140646169:C:T_C,5:140646942:A:T_A,5:140647631:T:C_T,5:140647719:T:C_T,5:140649788:G:A_G,5:140650195:G:A_G,5:140650373:A:G_A,5:140650658:A:T_A,5:140650721:C:T_C,5:140651125:C:T_C,5:140651156:G:A_G,5:140651952:G:A_G,5:140653362:T:C_T,5:140655259:C:T_C,5:140656125:TC:T_TC,5:140656531:C:CTGAT_C,5:140657096:G:A_G,5:140657687:G:A_G,5:140657875:G:T_G,5:140661080:G:A_G,5:140661336:T:C_T,5:140662375:T:G_T,5:140663765:C:T_C,5:140664033:C:G_C,5:140664707:C:A_C,5:140665431:T:A_T,5:140665877:T:TA_T,5:140666409:C:G_C,5:140666850:A:G_A,5:140667426:G:C_G,5:140667704:A:G_A,5:140668015:C:T_C,5:140668624:T:C_T,5:140668959:C:T_C,5:140670680:A:G_A,5:140672398:C:T_C,5:140672686:A:G_A,5:140673766:G:C_G,5:140674672:C:T_C,5:140674900:C:T_C,5:140677631:G:A_G,5:140679308:C:T_C,5:140682176:C:T_C,5:140682237:T:A_T,5:140682962:C:T_C,5:140683506:A:G_A,5:140685618:C:G_C,5:140686721:T:C_T,5:140686915:T:G_T,5:140687331:G:T_G,5:140687634:A:T_A,5:140688193:T:C_T,5:140688523:C:G_C,5:140689284:A:G_A,5:140689452:CA:C_CA,5:140690258:C:T_C,5:140690432:C:T_C,5:140690444:T:C_T,5:140690519:C:T_C,5:140692150:A:G_A,5:140692472:C:T_C,5:140692664:G:T_G,5:140692707:G:A_G,5:140692807:C:T_C,5:140692824:C:T_C,5:140693062:G:T_G,5:140693226:G:A_G,5:140694298:G:A_G,5:140699466:T:C_T,5:140699823:GTGT:G_GTGT,5:140700713:T:C_T,5:140701838:C:T_C,5:140702206:A:G_A,5:140702317:G:A_G,5:140703092:A:G_A,5:140703291:A:G_A,5:140703293:A:G_A,5:140704159:G:A_G,5:140706477:A:T_A,5:140706606:G:T_G,5:140706779:GT:G_GT,5:140707092:C:T_C,5:140707201:A:G_A,5:140707425:G:A_G,5:140707570:GA:G_GA,5:140708546:G:A_G,5:140708892:C:T_C,5:140709898:A:C_A,5:140711225:A:G_A,5:140711530:A:G_A,5:140712458:G:A_G,5:140713229:C:T_C,5:140713318:G:T_G,5:140714182:G:T_G,5:140714985:T:C_T,5:140715601:A:C_A,5:140715874:A:G_A,5:140715974:G:A_G,5:140716738:GGGTTTCACCATGTT:G_GGGTTTCACCATGTT,5:140716794:C:G_C,5:140726393:C:A_C,5:140726916:C:T_C,5:140727272:C:G_C,5:140727480:C:G_C,5:140727614:A:G_A,5:140727646:C:T_C,5:140727867:A:G_A,5:140728094:G:A_G,5:140729085:G:T_G,5:140729570:A:G_A,5:140730061:G:C_G,5:140730657:C:T_C,5:140730951:T:C_T,5:140731262:T:C_T,5:140731656:G:A_G,5:140732179:AT:A_AT,5:140732345:A:G_A,5:140732700:C:T_C,5:140733127:C:T_C,5:140733512:TG:T_TG,5:140735402:C:A_C,5:140735549:G:A_G,5:140735618:T:C_T,5:140735662:C:G_C,5:140735718:G:A_G,5:140735758:C:T_C,5:140735848:G:A_G,5:140735949:C:T_C,5:140736975:A:G_A,5:140737079:G:A_G,5:140737447:G:C_G,5:140737483:C:A_C,5:140737852:A:G_A,5:140737934:A:T_A,5:140737973:C:T_C,5:140738060:C:T_C,5:140738213:C:T_C,5:140738305:T:G_T,5:140738953:C:T_C,5:140739148:A:T_A,5:140739949:A:G_A,5:140740014:T:A_T,5:140740569:C:A_C,5:140741034:G:A_G,5:140741148:G:A_G,5:140741368:G:A_G,5:140741843:C:G_C,5:140743181:T:A_T,5:140743598:AT:A_AT,5:140743648:G:A_G,5:140743658:G:A_G,5:140743843:G:T_G,5:140744042:T:A_T,5:140744050:G:T_G,5:140744533:T:C_T,5:140745201:T:C_T,5:140745350:C:T_C,5:140745614:T:A_T,5:140745829:G:A_G,5:140746040:G:A_G,5:140746337:T:C_T,5:140746405:A:G_A,5:140746547:A:T_A,5:140746552:T:C_T,5:140746554:T:G_T,5:140746681:C:G_C,5:140746975:G:T_G,5:140747196:T:G_T,5:140748935:GT:G_GT,5:140749064:T:A_T,5:140749730:T:G_T,5:140749761:A:G_A,5:140750682:T:A_T,5:140751027:C:T_C,5:140751309:C:T_C,5:140751461:C:T_C,5:140751634:T:A_T,5:140751731:T:G_T,5:140751945:G:C_G,5:140751950:G:A_G,5:140752181:G:A_G,5:140752201:A:C_A,5:140752460:C:G_C,5:140752549:T:A_T,5:140753045:C:T_C,5:140753147:T:C_T,5:140753480:A:G_A,5:140754081:C:A_C,5:140754168:CT:C_CT,5:140754385:C:A_C,5:140754393:C:T_C,5:140754684:C:T_C,5:140754916:G:A_G,5:140755018:A:G_A,5:140755270:G:A_G,5:140755951:T:C_T,5:140756469:A:G_A,5:140756883:G:T_G,5:140757219:A:C_A,5:140757223:G:A_G,5:140757226:G:A_G,5:140757328:C:T_C,5:140757330:C:A_C,5:140757372:A:T_A,5:140757420:C:T_C,5:140757918:T:G_T,5:140758059:C:T_C,5:140758127:C:G_C,5:140758128:G:T_G,5:140758282:C:A_C,5:140758977:G:A_G,5:140758994:T:G_T,5:140759116:A:G_A,5:140759586:G:T_G,5:140760009:C:T_C,5:140760055:A:G_A,5:140760654:C:A_C,5:140760944:A:G_A,5:140761268:A:G_A,5:140762194:G:T_G,5:140762589:C:A_C,5:140762962:T:C_T,5:140763116:T:C_T,5:140765621:G:A_G,5:140766364:G:A_G,5:140766760:C:T_C,5:140767236:T:G_T,5:140767309:A:G_A,5:140767314:T:C_T,5:140767663:T:C_T,5:140772116:A:G_A,5:140774145:G:A_G,5:140774630:A:G_A,5:140775538:T:A_T,5:140776320:CT:C_CT,5:140776392:C:G_C,5:140776679:T:C_T,5:140776733:T:G_T,5:140776744:ACTG:A_ACTG,5:140777246:C:T_C,5:140777842:G:T_G,5:140778276:T:C_T,5:140778655:C:T_C,5:140778957:C:T_C,5:140779372:A:G_A,5:140780542:C:T_C,5:140781037:C:T_C,5:140782019:A:C_A,5:140782575:C:T_C,5:140783025:G:A_G,5:140784972:T:C_T,5:140785304:A:T_A,5:140785333:T:C_T,5:140785646:T:C_T,5:140785983:T:C_T,5:140786039:G:A_G,5:140787878:C:T_C,5:140788485:A:G_A,5:140788566:G:T_G,5:140789226:T:G_T,5:140789714:C:G_C,5:140789770:C:A_C,5:140790018:G:C_G,5:140790145:A:G_A,5:140791070:A:T_A,5:140791609:C:T_C,5:140791857:C:T_C,5:140792205:C:T_C,5:140792423:A:G_A,5:140793333:T:C_T,5:140794012:G:A_G,5:140795037:G:A_G,5:140795280:G:C_G,5:140797852:T:G_T,5:140800866:T:G_T,5:140800952:A:G_A,5:140800976:A:G_A,5:140801152:C:T_C,5:140802063:T:C_T,5:140802149:A:G_A,5:140802307:T:C_T,5:140802516:G:T_G,5:140803473:G:A_G,5:140803740:G:C_G,5:140804000:A:G_A,5:140804074:T:C_T,5:140804238:G:T_G,5:140804857:G:A_G,5:140805547:G:A_G,5:140805687:A:G_A,5:140805863:G:A_G,5:140805888:G:A_G,5:140806640:G:GA_G,5:140806853:G:C_G,5:140807072:A:G_A,5:140807517:A:G_A,5:140807737:C:T_C,5:140808798:T:G_T,5:140808816:A:G_A,5:140808990:G:C_G,5:140810682:CT:C_CT,5:140811658:T:C_T,5:140811721:G:A_G,5:140811875:G:A_G,5:140812308:A:T_A,5:140813058:C:T_C,5:140815273:C:T_C,5:140817637:C:A_C,5:140819454:G:A_G,5:140820841:T:G_T,5:140821026:A:C_A,5:140821679:C:T_C,5:140821835:T:C_T,5:140823847:C:T_C,5:140825065:A:G_A,5:140826678:A:T_A,5:140827159:G:T_G
chr5:140733235-140733299	0.343435	0.907717	478	420	0.988703377252071	0.933670960847854	1.42237890945764	144.353408942825	11.0230416995688	0.965019795709614	5:140466158:G:A_G,5:140468283:A:C_A,5:140495635:G:T_G,5:140509228:G:C_G,5:140514829:G:A_G,5:140516472:G:A_G,5:140518717:G:A_G,5:140518778:A:T_A,5:140519147:G:C_G,5:140535980:G:A_G,5:140543919:C:T_C,5:140548543:C:T_C,5:140554038:T:G_T,5:140554590:G:GTT_G,5:140556654:T:C_T,5:140569217:A:G_A,5:140578222:A:G_A,5:140580244:G:A_G,5:140582582:A:G_A,5:140592508:T:A_T,5:140594111:G:T_G,5:140594888:T:G_T,5:140595881:A:G_A,5:140597374:A:G_A,5:140598656:C:T_C,5:140599060:C:T_C,5:140601239:C:G_C,5:140601741:G:A_G,5:140601993:C:T_C,5:140603712:T:A_T,5:140604116:T:C_T,5:140604278:A:C_A,5:140605456:C:G_C,5:140605968:C:G_C,5:140606732:A:G_A,5:140606905:C:T_C,5:140607987:T:G_T,5:140608312:G:A_G,5:140609168:C:T_C,5:140612528:A:G_A,5:140612577:G:T_G,5:140612586:G:A_G,5:140613681:T:A_T,5:140613854:T:G_T,5:140616426:G:T_G,5:140618227:C:T_C,5:140618980:T:A_T,5:140619222:A:G_A,5:140619253:G:A_G,5:140620843:T:G_T,5:140622024:A:G_A,5:140622176:G:A_G,5:140623393:CT:C_CT,5:140623810:A:G_A,5:140624373:GAATA:G_GAATA,5:140624448:G:A_G,5:140625231:C:T_C,5:140625324:C:G_C,5:140625525:C:T_C,5:140625627:T:C_T,5:140625792:T:C_T,5:140626201:T:C_T,5:140626333:A:G_A,5:140626682:C:T_C,5:140626845:C:T_C,5:140627426:T:C_T,5:140628045:G:A_G,5:140628053:C:T_C,5:140628133:G:A_G,5:140628226:C:G_C,5:140628834:G:A_G,5:140628891:C:T_C,5:140628920:A:G_A,5:140629295:C:T_C,5:140629313:T:A_T,5:140629316:T:A_T,5:140629688:C:G_C,5:140631730:C:A_C,5:140633331:A:G_A,5:140633722:G:A_G,5:140633982:T:G_T,5:140634318:C:T_C,5:140634532:C:A_C,5:140634792:C:T_C,5:140635028:T:C_T,5:140635623:G:C_G,5:140635910:G:A_G,5:140636156:A:G_A,5:140636347:A:T_A,5:140637262:G:A_G,5:140638650:G:A_G,5:140638793:C:T_C,5:140640336:A:G_A,5:140641897:C:T_C,5:140642273:A:T_A,5:140642851:A:G_A,5:140643653:C:G_C,5:140644233:C:T_C,5:140644457:T:C_T,5:140644847:C:T_C,5:140644906:A:G_A,5:140645899:G:A_G,5:140646167:C:T_C,5:140646169:C:T_C,5:140646942:A:T_A,5:140647631:T:C_T,5:140647719:T:C_T,5:140649788:G:A_G,5:140650195:G:A_G,5:140650373:A:G_A,5:140650658:A:T_A,5:140650721:C:T_C,5:140651125:C:T_C,5:140651156:G:A_G,5:140651952:G:A_G,5:140653362:T:C_T,5:140655259:C:T_C,5:140656125:TC:T_TC,5:140656531:C:CTGAT_C,5:140657096:G:A_G,5:140657687:G:A_G,5:140657875:G:T_G,5:140661080:G:A_G,5:140661336:T:C_T,5:140662375:T:G_T,5:140663765:C:T_C,5:140664033:C:G_C,5:140664707:C:A_C,5:140665431:T:A_T,5:140665877:T:TA_T,5:140666409:C:G_C,5:140666850:A:G_A,5:140667426:G:C_G,5:140667704:A:G_A,5:140668015:C:T_C,5:140668624:T:C_T,5:140668959:C:T_C,5:140670680:A:G_A,5:140672398:C:T_C,5:140672686:A:G_A,5:140673766:G:C_G,5:140674672:C:T_C,5:140674900:C:T_C,5:140677631:G:A_G,5:140679308:C:T_C,5:140682176:C:T_C,5:140682237:T:A_T,5:140682962:C:T_C,5:140683506:A:G_A,5:140685618:C:G_C,5:140686721:T:C_T,5:140686915:T:G_T,5:140687331:G:T_G,5:140687634:A:T_A,5:140688193:T:C_T,5:140688523:C:G_C,5:140689284:A:G_A,5:140689452:CA:C_CA,5:140690258:C:T_C,5:140690432:C:T_C,5:140690444:T:C_T,5:140690519:C:T_C,5:140692150:A:G_A,5:140692472:C:T_C,5:140692664:G:T_G,5:140692707:G:A_G,5:140692807:C:T_C,5:140692824:C:T_C,5:140693062:G:T_G,5:140693226:G:A_G,5:140694298:G:A_G,5:140699466:T:C_T,5:140699823:GTGT:G_GTGT,5:140700713:T:C_T,5:140701838:C:T_C,5:140702206:A:G_A,5:140702317:G:A_G,5:140703092:A:G_A,5:140703291:A:G_A,5:140703293:A:G_A,5:140704159:G:A_G,5:140706477:A:T_A,5:140706606:G:T_G,5:140706779:GT:G_GT,5:140707092:C:T_C,5:140707201:A:G_A,5:140707425:G:A_G,5:140707570:GA:G_GA,5:140708546:G:A_G,5:140708892:C:T_C,5:140709898:A:C_A,5:140711225:A:G_A,5:140711530:A:G_A,5:140712458:G:A_G,5:140713229:C:T_C,5:140713318:G:T_G,5:140714182:G:T_G,5:140714985:T:C_T,5:140715601:A:C_A,5:140715874:A:G_A,5:140715974:G:A_G,5:140716738:GGGTTTCACCATGTT:G_GGGTTTCACCATGTT,5:140716794:C:G_C,5:140726393:C:A_C,5:140726916:C:T_C,5:140727272:C:G_C,5:140727480:C:G_C,5:140727614:A:G_A,5:140727646:C:T_C,5:140727867:A:G_A,5:140728094:G:A_G,5:140729085:G:T_G,5:140729570:A:G_A,5:140730061:G:C_G,5:140730657:C:T_C,5:140730951:T:C_T,5:140731262:T:C_T,5:140731656:G:A_G,5:140732179:AT:A_AT,5:140732345:A:G_A,5:140732700:C:T_C,5:140733127:C:T_C,5:140733512:TG:T_TG,5:140735402:C:A_C,5:140735549:G:A_G,5:140735618:T:C_T,5:140735662:C:G_C,5:140735718:G:A_G,5:140735758:C:T_C,5:140735848:G:A_G,5:140735949:C:T_C,5:140736975:A:G_A,5:140737079:G:A_G,5:140737447:G:C_G,5:140737483:C:A_C,5:140737852:A:G_A,5:140737934:A:T_A,5:140737973:C:T_C,5:140738060:C:T_C,5:140738213:C:T_C,5:140738305:T:G_T,5:140738953:C:T_C,5:140739148:A:T_A,5:140739949:A:G_A,5:140740014:T:A_T,5:140740569:C:A_C,5:140741034:G:A_G,5:140741148:G:A_G,5:140741368:G:A_G,5:140741843:C:G_C,5:140743181:T:A_T,5:140743598:AT:A_AT,5:140743648:G:A_G,5:140743658:G:A_G,5:140743843:G:T_G,5:140744042:T:A_T,5:140744050:G:T_G,5:140744533:T:C_T,5:140745201:T:C_T,5:140745350:C:T_C,5:140745614:T:A_T,5:140745829:G:A_G,5:140746040:G:A_G,5:140746337:T:C_T,5:140746405:A:G_A,5:140746547:A:T_A,5:140746552:T:C_T,5:140746554:T:G_T,5:140746681:C:G_C,5:140746975:G:T_G,5:140747196:T:G_T,5:140748935:GT:G_GT,5:140749064:T:A_T,5:140749730:T:G_T,5:140749761:A:G_A,5:140750682:T:A_T,5:140751027:C:T_C,5:140751309:C:T_C,5:140751461:C:T_C,5:140751634:T:A_T,5:140751731:T:G_T,5:140751945:G:C_G,5:140751950:G:A_G,5:140752181:G:A_G,5:140752201:A:C_A,5:140752460:C:G_C,5:140752549:T:A_T,5:140753045:C:T_C,5:140753147:T:C_T,5:140753480:A:G_A,5:140754081:C:A_C,5:140754168:CT:C_CT,5:140754385:C:A_C,5:140754393:C:T_C,5:140754684:C:T_C,5:140754916:G:A_G,5:140755018:A:G_A,5:140755270:G:A_G,5:140755951:T:C_T,5:140756469:A:G_A,5:140756883:G:T_G,5:140757219:A:C_A,5:140757223:G:A_G,5:140757226:G:A_G,5:140757328:C:T_C,5:140757330:C:A_C,5:140757372:A:T_A,5:140757420:C:T_C,5:140757918:T:G_T,5:140758059:C:T_C,5:140758127:C:G_C,5:140758128:G:T_G,5:140758282:C:A_C,5:140758977:G:A_G,5:140758994:T:G_T,5:140759116:A:G_A,5:140759586:G:T_G,5:140760009:C:T_C,5:140760055:A:G_A,5:140760654:C:A_C,5:140760944:A:G_A,5:140761268:A:G_A,5:140762194:G:T_G,5:140762589:C:A_C,5:140762962:T:C_T,5:140763116:T:C_T,5:140765621:G:A_G,5:140766364:G:A_G,5:140766760:C:T_C,5:140767236:T:G_T,5:140767309:A:G_A,5:140767314:T:C_T,5:140767663:T:C_T,5:140772116:A:G_A,5:140774145:G:A_G,5:140774630:A:G_A,5:140775538:T:A_T,5:140776320:CT:C_CT,5:140776392:C:G_C,5:140776679:T:C_T,5:140776733:T:G_T,5:140776744:ACTG:A_ACTG,5:140777246:C:T_C,5:140777842:G:T_G,5:140778276:T:C_T,5:140778655:C:T_C,5:140778957:C:T_C,5:140779372:A:G_A,5:140780542:C:T_C,5:140781037:C:T_C,5:140782019:A:C_A,5:140782575:C:T_C,5:140783025:G:A_G,5:140784972:T:C_T,5:140785304:A:T_A,5:140785333:T:C_T,5:140785646:T:C_T,5:140785983:T:C_T,5:140786039:G:A_G,5:140787878:C:T_C,5:140788485:A:G_A,5:140788566:G:T_G,5:140789226:T:G_T,5:140789714:C:G_C,5:140789770:C:A_C,5:140790018:G:C_G,5:140790145:A:G_A,5:140791070:A:T_A,5:140791609:C:T_C,5:140791857:C:T_C,5:140792205:C:T_C,5:140792423:A:G_A,5:140793333:T:C_T,5:140794012:G:A_G,5:140795037:G:A_G,5:140795280:G:C_G,5:140797852:T:G_T,5:140800866:T:G_T,5:140800952:A:G_A,5:140800976:A:G_A,5:140801152:C:T_C,5:140802063:T:C_T,5:140802149:A:G_A,5:140802307:T:C_T,5:140802516:G:T_G,5:140803473:G:A_G,5:140803740:G:C_G,5:140804000:A:G_A,5:140804074:T:C_T,5:140804238:G:T_G,5:140804857:G:A_G,5:140805547:G:A_G,5:140805687:A:G_A,5:140805863:G:A_G,5:140805888:G:A_G,5:140806640:G:GA_G,5:140806853:G:C_G,5:140807072:A:G_A,5:140807517:A:G_A,5:140807737:C:T_C,5:140808798:T:G_T,5:140808816:A:G_A,5:140808990:G:C_G,5:140810682:CT:C_CT,5:140811658:T:C_T,5:140811721:G:A_G,5:140811875:G:A_G,5:140812308:A:T_A,5:140813058:C:T_C,5:140815273:C:T_C,5:140817637:C:A_C,5:140819454:G:A_G,5:140820841:T:G_T,5:140821026:A:C_A,5:140821679:C:T_C,5:140821835:T:C_T,5:140823847:C:T_C,5:140825065:A:G_A,5:140826678:A:T_A,5:140827159:G:T_G
chr5:140738399-140738457	0.197556	0.163813	484	420	0.876802290201124	0.307126189285976	0.298521573055616	118.747802283155	1.12506703876613	0.522376601537435	5:140466158:G:A_G,5:140468283:A:C_A,5:140495635:G:T_G,5:140509228:G:C_G,5:140514829:G:A_G,5:140516472:G:A_G,5:140518717:G:A_G,5:140518778:A:T_A,5:140519147:G:C_G,5:140535980:G:A_G,5:140543919:C:T_C,5:140548543:C:T_C,5:140554038:T:G_T,5:140554590:G:GTT_G,5:140556654:T:C_T,5:140569217:A:G_A,5:140578222:A:G_A,5:140580244:G:A_G,5:140582582:A:G_A,5:140592508:T:A_T,5:140594111:G:T_G,5:140594888:T:G_T,5:140595881:A:G_A,5:140597374:A:G_A,5:140598656:C:T_C,5:140599060:C:T_C,5:140601239:C:G_C,5:140601741:G:A_G,5:140601993:C:T_C,5:140603712:T:A_T,5:140604116:T:C_T,5:140604278:A:C_A,5:140605456:C:G_C,5:140605968:C:G_C,5:140606732:A:G_A,5:140606905:C:T_C,5:140607987:T:G_T,5:140608312:G:A_G,5:140609168:C:T_C,5:140612528:A:G_A,5:140612577:G:T_G,5:140612586:G:A_G,5:140613681:T:A_T,5:140613854:T:G_T,5:140616426:G:T_G,5:140618227:C:T_C,5:140618980:T:A_T,5:140619222:A:G_A,5:140619253:G:A_G,5:140620843:T:G_T,5:140622024:A:G_A,5:140622176:G:A_G,5:140623393:CT:C_CT,5:140623810:A:G_A,5:140624373:GAATA:G_GAATA,5:140624448:G:A_G,5:140625231:C:T_C,5:140625324:C:G_C,5:140625525:C:T_C,5:140625627:T:C_T,5:140625792:T:C_T,5:140626201:T:C_T,5:140626333:A:G_A,5:140626682:C:T_C,5:140626845:C:T_C,5:140627426:T:C_T,5:140628045:G:A_G,5:140628053:C:T_C,5:140628133:G:A_G,5:140628226:C:G_C,5:140628834:G:A_G,5:140628891:C:T_C,5:140628920:A:G_A,5:140629295:C:T_C,5:140629313:T:A_T,5:140629316:T:A_T,5:140629688:C:G_C,5:140631730:C:A_C,5:140633331:A:G_A,5:140633722:G:A_G,5:140633982:T:G_T,5:140634318:C:T_C,5:140634532:C:A_C,5:140634792:C:T_C,5:140635028:T:C_T,5:140635623:G:C_G,5:140635910:G:A_G,5:140636156:A:G_A,5:140636347:A:T_A,5:140637262:G:A_G,5:140638650:G:A_G,5:140638793:C:T_C,5:140640336:A:G_A,5:140641897:C:T_C,5:140642273:A:T_A,5:140642851:A:G_A,5:140643653:C:G_C,5:140644233:C:T_C,5:140644457:T:C_T,5:140644847:C:T_C,5:140644906:A:G_A,5:140645899:G:A_G,5:140646167:C:T_C,5:140646169:C:T_C,5:140646942:A:T_A,5:140647631:T:C_T,5:140647719:T:C_T,5:140649788:G:A_G,5:140650195:G:A_G,5:140650373:A:G_A,5:140650658:A:T_A,5:140650721:C:T_C,5:140651125:C:T_C,5:140651156:G:A_G,5:140651952:G:A_G,5:140653362:T:C_T,5:140655259:C:T_C,5:140656125:TC:T_TC,5:140656531:C:CTGAT_C,5:140657096:G:A_G,5:140657687:G:A_G,5:140657875:G:T_G,5:140661080:G:A_G,5:140661336:T:C_T,5:140662375:T:G_T,5:140663765:C:T_C,5:140664033:C:G_C,5:140664707:C:A_C,5:140665431:T:A_T,5:140665877:T:TA_T,5:140666409:C:G_C,5:140666850:A:G_A,5:140667426:G:C_G,5:140667704:A:G_A,5:140668015:C:T_C,5:140668624:T:C_T,5:140668959:C:T_C,5:140670680:A:G_A,5:140672398:C:T_C,5:140672686:A:G_A,5:140673766:G:C_G,5:140674672:C:T_C,5:140674900:C:T_C,5:140677631:G:A_G,5:140679308:C:T_C,5:140682176:C:T_C,5:140682237:T:A_T,5:140682962:C:T_C,5:140683506:A:G_A,5:140685618:C:G_C,5:140686721:T:C_T,5:140686915:T:G_T,5:140687331:G:T_G,5:140687634:A:T_A,5:140688193:T:C_T,5:140688523:C:G_C,5:140689284:A:G_A,5:140689452:CA:C_CA,5:140690258:C:T_C,5:140690432:C:T_C,5:140690444:T:C_T,5:140690519:C:T_C,5:140692150:A:G_A,5:140692472:C:T_C,5:140692664:G:T_G,5:140692707:G:A_G,5:140692807:C:T_C,5:140692824:C:T_C,5:140693062:G:T_G,5:140693226:G:A_G,5:140694298:G:A_G,5:140699466:T:C_T,5:140699823:GTGT:G_GTGT,5:140700713:T:C_T,5:140701838:C:T_C,5:140702206:A:G_A,5:140702317:G:A_G,5:140703092:A:G_A,5:140703291:A:G_A,5:140703293:A:G_A,5:140704159:G:A_G,5:140706477:A:T_A,5:140706606:G:T_G,5:140706779:GT:G_GT,5:140707092:C:T_C,5:140707201:A:G_A,5:140707425:G:A_G,5:140707570:GA:G_GA,5:140708546:G:A_G,5:140708892:C:T_C,5:140709898:A:C_A,5:140711225:A:G_A,5:140711530:A:G_A,5:140712458:G:A_G,5:140713229:C:T_C,5:140713318:G:T_G,5:140714182:G:T_G,5:140714985:T:C_T,5:140715601:A:C_A,5:140715874:A:G_A,5:140715974:G:A_G,5:140716738:GGGTTTCACCATGTT:G_GGGTTTCACCATGTT,5:140716794:C:G_C,5:140726393:C:A_C,5:140726916:C:T_C,5:140727272:C:G_C,5:140727480:C:G_C,5:140727614:A:G_A,5:140727646:C:T_C,5:140727867:A:G_A,5:140728094:G:A_G,5:140729085:G:T_G,5:140729570:A:G_A,5:140730061:G:C_G,5:140730657:C:T_C,5:140730951:T:C_T,5:140731262:T:C_T,5:140731656:G:A_G,5:140732179:AT:A_AT,5:140732345:A:G_A,5:140732700:C:T_C,5:140733127:C:T_C,5:140733512:TG:T_TG,5:140735402:C:A_C,5:140735549:G:A_G,5:140735618:T:C_T,5:140735662:C:G_C,5:140735718:G:A_G,5:140735758:C:T_C,5:140735848:G:A_G,5:140735949:C:T_C,5:140736975:A:G_A,5:140737079:G:A_G,5:140737447:G:C_G,5:140737483:C:A_C,5:140737852:A:G_A,5:140737934:A:T_A,5:140737973:C:T_C,5:140738060:C:T_C,5:140738213:C:T_C,5:140738305:T:G_T,5:140738953:C:T_C,5:140739148:A:T_A,5:140739949:A:G_A,5:140740014:T:A_T,5:140740569:C:A_C,5:140741034:G:A_G,5:140741148:G:A_G,5:140741368:G:A_G,5:140741843:C:G_C,5:140743181:T:A_T,5:140743598:AT:A_AT,5:140743648:G:A_G,5:140743658:G:A_G,5:140743843:G:T_G,5:140744042:T:A_T,5:140744050:G:T_G,5:140744533:T:C_T,5:140745201:T:C_T,5:140745350:C:T_C,5:140745614:T:A_T,5:140745829:G:A_G,5:140746040:G:A_G,5:140746337:T:C_T,5:140746405:A:G_A,5:140746547:A:T_A,5:140746552:T:C_T,5:140746554:T:G_T,5:140746681:C:G_C,5:140746975:G:T_G,5:140747196:T:G_T,5:140748935:GT:G_GT,5:140749064:T:A_T,5:140749730:T:G_T,5:140749761:A:G_A,5:140750682:T:A_T,5:140751027:C:T_C,5:140751309:C:T_C,5:140751461:C:T_C,5:140751634:T:A_T,5:140751731:T:G_T,5:140751945:G:C_G,5:140751950:G:A_G,5:140752181:G:A_G,5:140752201:A:C_A,5:140752460:C:G_C,5:140752549:T:A_T,5:140753045:C:T_C,5:140753147:T:C_T,5:140753480:A:G_A,5:140754081:C:A_C,5:140754168:CT:C_CT,5:140754385:C:A_C,5:140754393:C:T_C,5:140754684:C:T_C,5:140754916:G:A_G,5:140755018:A:G_A,5:140755270:G:A_G,5:140755951:T:C_T,5:140756469:A:G_A,5:140756883:G:T_G,5:140757219:A:C_A,5:140757223:G:A_G,5:140757226:G:A_G,5:140757328:C:T_C,5:140757330:C:A_C,5:140757372:A:T_A,5:140757420:C:T_C,5:140757918:T:G_T,5:140758059:C:T_C,5:140758127:C:G_C,5:140758128:G:T_G,5:140758282:C:A_C,5:140758977:G:A_G,5:140758994:T:G_T,5:140759116:A:G_A,5:140759586:G:T_G,5:140760009:C:T_C,5:140760055:A:G_A,5:140760654:C:A_C,5:140760944:A:G_A,5:140761268:A:G_A,5:140762194:G:T_G,5:140762589:C:A_C,5:140762962:T:C_T,5:140763116:T:C_T,5:140765621:G:A_G,5:140766364:G:A_G,5:140766760:C:T_C,5:140767236:T:G_T,5:140767309:A:G_A,5:140767314:T:C_T,5:140767663:T:C_T,5:140772116:A:G_A,5:140774145:G:A_G,5:140774630:A:G_A,5:140775538:T:A_T,5:140776320:CT:C_CT,5:140776392:C:G_C,5:140776679:T:C_T,5:140776733:T:G_T,5:140776744:ACTG:A_ACTG,5:140777246:C:T_C,5:140777842:G:T_G,5:140778276:T:C_T,5:140778655:C:T_C,5:140778957:C:T_C,5:140779372:A:G_A,5:140780542:C:T_C,5:140781037:C:T_C,5:140782019:A:C_A,5:140782575:C:T_C,5:140783025:G:A_G,5:140784972:T:C_T,5:140785304:A:T_A,5:140785333:T:C_T,5:140785646:T:C_T,5:140785983:T:C_T,5:140786039:G:A_G,5:140787878:C:T_C,5:140788485:A:G_A,5:140788566:G:T_G,5:140789226:T:G_T,5:140789714:C:G_C,5:140789770:C:A_C,5:140790018:G:C_G,5:140790145:A:G_A,5:140791070:A:T_A,5:140791609:C:T_C,5:140791857:C:T_C,5:140792205:C:T_C,5:140792423:A:G_A,5:140793333:T:C_T,5:140794012:G:A_G,5:140795037:G:A_G,5:140795280:G:C_G,5:140797852:T:G_T,5:140800866:T:G_T,5:140800952:A:G_A,5:140800976:A:G_A,5:140801152:C:T_C,5:140802063:T:C_T,5:140802149:A:G_A,5:140802307:T:C_T,5:140802516:G:T_G,5:140803473:G:A_G,5:140803740:G:C_G,5:140804000:A:G_A,5:140804074:T:C_T,5:140804238:G:T_G,5:140804857:G:A_G,5:140805547:G:A_G,5:140805687:A:G_A,5:140805863:G:A_G,5:140805888:G:A_G,5:140806640:G:GA_G,5:140806853:G:C_G,5:140807072:A:G_A,5:140807517:A:G_A,5:140807737:C:T_C,5:140808798:T:G_T,5:140808816:A:G_A,5:140808990:G:C_G,5:140810682:CT:C_CT,5:140811658:T:C_T,5:140811721:G:A_G,5:140811875:G:A_G,5:140812308:A:T_A,5:140813058:C:T_C,5:140815273:C:T_C,5:140817637:C:A_C,5:140819454:G:A_G,5:140820841:T:G_T,5:140821026:A:C_A,5:140821679:C:T_C,5:140821835:T:C_T,5:140823847:C:T_C,5:140825065:A:G_A,5:140826678:A:T_A,5:140827159:G:T_G
chr5:140747781-140747818	0.449395	0.466763	483	420	0.871151730513623	0.441643935239343	0.134500076222461	76.7971652791103	0.792006890490838	0.600916293183418	5:140466158:G:A_G,5:140468283:A:C_A,5:140495635:G:T_G,5:140509228:G:C_G,5:140514829:G:A_G,5:140516472:G:A_G,5:140518717:G:A_G,5:140518778:A:T_A,5:140519147:G:C_G,5:140535980:G:A_G,5:140543919:C:T_C,5:140548543:C:T_C,5:140554038:T:G_T,5:140554590:G:GTT_G,5:140556654:T:C_T,5:140569217:A:G_A,5:140578222:A:G_A,5:140580244:G:A_G,5:140582582:A:G_A,5:140592508:T:A_T,5:140594111:G:T_G,5:140594888:T:G_T,5:140595881:A:G_A,5:140597374:A:G_A,5:140598656:C:T_C,5:140599060:C:T_C,5:140601239:C:G_C,5:140601741:G:A_G,5:140601993:C:T_C,5:140603712:T:A_T,5:140604116:T:C_T,5:140604278:A:C_A,5:140605456:C:G_C,5:140605968:C:G_C,5:140606732:A:G_A,5:140606905:C:T_C,5:140607987:T:G_T,5:140608312:G:A_G,5:140609168:C:T_C,5:140612528:A:G_A,5:140612577:G:T_G,5:140612586:G:A_G,5:140613681:T:A_T,5:140613854:T:G_T,5:140616426:G:T_G,5:140618227:C:T_C,5:140618980:T:A_T,5:140619222:A:G_A,5:140619253:G:A_G,5:140620843:T:G_T,5:140622024:A:G_A,5:140622176:G:A_G,5:140623393:CT:C_CT,5:140623810:A:G_A,5:140624373:GAATA:G_GAATA,5:140624448:G:A_G,5:140625231:C:T_C,5:140625324:C:G_C,5:140625525:C:T_C,5:140625627:T:C_T,5:140625792:T:C_T,5:140626201:T:C_T,5:140626333:A:G_A,5:140626682:C:T_C,5:140626845:C:T_C,5:140627426:T:C_T,5:140628045:G:A_G,5:140628053:C:T_C,5:140628133:G:A_G,5:140628226:C:G_C,5:140628834:G:A_G,5:140628891:C:T_C,5:140628920:A:G_A,5:140629295:C:T_C,5:140629313:T:A_T,5:140629316:T:A_T,5:140629688:C:G_C,5:140631730:C:A_C,5:140633331:A:G_A,5:140633722:G:A_G,5:140633982:T:G_T,5:140634318:C:T_C,5:140634532:C:A_C,5:140634792:C:T_C,5:140635028:T:C_T,5:140635623:G:C_G,5:140635910:G:A_G,5:140636156:A:G_A,5:140636347:A:T_A,5:140637262:G:A_G,5:140638650:G:A_G,5:140638793:C:T_C,5:140640336:A:G_A,5:140641897:C:T_C,5:140642273:A:T_A,5:140642851:A:G_A,5:140643653:C:G_C,5:140644233:C:T_C,5:140644457:T:C_T,5:140644847:C:T_C,5:140644906:A:G_A,5:140645899:G:A_G,5:140646167:C:T_C,5:140646169:C:T_C,5:140646942:A:T_A,5:140647631:T:C_T,5:140647719:T:C_T,5:140649788:G:A_G,5:140650195:G:A_G,5:140650373:A:G_A,5:140650658:A:T_A,5:140650721:C:T_C,5:140651125:C:T_C,5:140651156:G:A_G,5:140651952:G:A_G,5:140653362:T:C_T,5:140655259:C:T_C,5:140656125:TC:T_TC,5:140656531:C:CTGAT_C,5:140657096:G:A_G,5:140657687:G:A_G,5:140657875:G:T_G,5:140661080:G:A_G,5:140661336:T:C_T,5:140662375:T:G_T,5:140663765:C:T_C,5:140664033:C:G_C,5:140664707:C:A_C,5:140665431:T:A_T,5:140665877:T:TA_T,5:140666409:C:G_C,5:140666850:A:G_A,5:140667426:G:C_G,5:140667704:A:G_A,5:140668015:C:T_C,5:140668624:T:C_T,5:140668959:C:T_C,5:140670680:A:G_A,5:140672398:C:T_C,5:140672686:A:G_A,5:140673766:G:C_G,5:140674672:C:T_C,5:140674900:C:T_C,5:140677631:G:A_G,5:140679308:C:T_C,5:140682176:C:T_C,5:140682237:T:A_T,5:140682962:C:T_C,5:140683506:A:G_A,5:140685618:C:G_C,5:140686721:T:C_T,5:140686915:T:G_T,5:140687331:G:T_G,5:140687634:A:T_A,5:140688193:T:C_T,5:140688523:C:G_C,5:140689284:A:G_A,5:140689452:CA:C_CA,5:140690258:C:T_C,5:140690432:C:T_C,5:140690444:T:C_T,5:140690519:C:T_C,5:140692150:A:G_A,5:140692472:C:T_C,5:140692664:G:T_G,5:140692707:G:A_G,5:140692807:C:T_C,5:140692824:C:T_C,5:140693062:G:T_G,5:140693226:G:A_G,5:140694298:G:A_G,5:140699466:T:C_T,5:140699823:GTGT:G_GTGT,5:140700713:T:C_T,5:140701838:C:T_C,5:140702206:A:G_A,5:140702317:G:A_G,5:140703092:A:G_A,5:140703291:A:G_A,5:140703293:A:G_A,5:140704159:G:A_G,5:140706477:A:T_A,5:140706606:G:T_G,5:140706779:GT:G_GT,5:140707092:C:T_C,5:140707201:A:G_A,5:140707425:G:A_G,5:140707570:GA:G_GA,5:140708546:G:A_G,5:140708892:C:T_C,5:140709898:A:C_A,5:140711225:A:G_A,5:140711530:A:G_A,5:140712458:G:A_G,5:140713229:C:T_C,5:140713318:G:T_G,5:140714182:G:T_G,5:140714985:T:C_T,5:140715601:A:C_A,5:140715874:A:G_A,5:140715974:G:A_G,5:140716738:GGGTTTCACCATGTT:G_GGGTTTCACCATGTT,5:140716794:C:G_C,5:140726393:C:A_C,5:140726916:C:T_C,5:140727272:C:G_C,5:140727480:C:G_C,5:140727614:A:G_A,5:140727646:C:T_C,5:140727867:A:G_A,5:140728094:G:A_G,5:140729085:G:T_G,5:140729570:A:G_A,5:140730061:G:C_G,5:140730657:C:T_C,5:140730951:T:C_T,5:140731262:T:C_T,5:140731656:G:A_G,5:140732179:AT:A_AT,5:140732345:A:G_A,5:140732700:C:T_C,5:140733127:C:T_C,5:140733512:TG:T_TG,5:140735402:C:A_C,5:140735549:G:A_G,5:140735618:T:C_T,5:140735662:C:G_C,5:140735718:G:A_G,5:140735758:C:T_C,5:140735848:G:A_G,5:140735949:C:T_C,5:140736975:A:G_A,5:140737079:G:A_G,5:140737447:G:C_G,5:140737483:C:A_C,5:140737852:A:G_A,5:140737934:A:T_A,5:140737973:C:T_C,5:140738060:C:T_C,5:140738213:C:T_C,5:140738305:T:G_T,5:140738953:C:T_C,5:140739148:A:T_A,5:140739949:A:G_A,5:140740014:T:A_T,5:140740569:C:A_C,5:140741034:G:A_G,5:140741148:G:A_G,5:140741368:G:A_G,5:140741843:C:G_C,5:140743181:T:A_T,5:140743598:AT:A_AT,5:140743648:G:A_G,5:140743658:G:A_G,5:140743843:G:T_G,5:140744042:T:A_T,5:140744050:G:T_G,5:140744533:T:C_T,5:140745201:T:C_T,5:140745350:C:T_C,5:140745614:T:A_T,5:140745829:G:A_G,5:140746040:G:A_G,5:140746337:T:C_T,5:140746405:A:G_A,5:140746547:A:T_A,5:140746552:T:C_T,5:140746554:T:G_T,5:140746681:C:G_C,5:140746975:G:T_G,5:140747196:T:G_T,5:140748935:GT:G_GT,5:140749064:T:A_T,5:140749730:T:G_T,5:140749761:A:G_A,5:140750682:T:A_T,5:140751027:C:T_C,5:140751309:C:T_C,5:140751461:C:T_C,5:140751634:T:A_T,5:140751731:T:G_T,5:140751945:G:C_G,5:140751950:G:A_G,5:140752181:G:A_G,5:140752201:A:C_A,5:140752460:C:G_C,5:140752549:T:A_T,5:140753045:C:T_C,5:140753147:T:C_T,5:140753480:A:G_A,5:140754081:C:A_C,5:140754168:CT:C_CT,5:140754385:C:A_C,5:140754393:C:T_C,5:140754684:C:T_C,5:140754916:G:A_G,5:140755018:A:G_A,5:140755270:G:A_G,5:140755951:T:C_T,5:140756469:A:G_A,5:140756883:G:T_G,5:140757219:A:C_A,5:140757223:G:A_G,5:140757226:G:A_G,5:140757328:C:T_C,5:140757330:C:A_C,5:140757372:A:T_A,5:140757420:C:T_C,5:140757918:T:G_T,5:140758059:C:T_C,5:140758127:C:G_C,5:140758128:G:T_G,5:140758282:C:A_C,5:140758977:G:A_G,5:140758994:T:G_T,5:140759116:A:G_A,5:140759586:G:T_G,5:140760009:C:T_C,5:140760055:A:G_A,5:140760654:C:A_C,5:140760944:A:G_A,5:140761268:A:G_A,5:140762194:G:T_G,5:140762589:C:A_C,5:140762962:T:C_T,5:140763116:T:C_T,5:140765621:G:A_G,5:140766364:G:A_G,5:140766760:C:T_C,5:140767236:T:G_T,5:140767309:A:G_A,5:140767314:T:C_T,5:140767663:T:C_T,5:140772116:A:G_A,5:140774145:G:A_G,5:140774630:A:G_A,5:140775538:T:A_T,5:140776320:CT:C_CT,5:140776392:C:G_C,5:140776679:T:C_T,5:140776733:T:G_T,5:140776744:ACTG:A_ACTG,5:140777246:C:T_C,5:140777842:G:T_G,5:140778276:T:C_T,5:140778655:C:T_C,5:140778957:C:T_C,5:140779372:A:G_A,5:140780542:C:T_C,5:140781037:C:T_C,5:140782019:A:C_A,5:140782575:C:T_C,5:140783025:G:A_G,5:140784972:T:C_T,5:140785304:A:T_A,5:140785333:T:C_T,5:140785646:T:C_T,5:140785983:T:C_T,5:140786039:G:A_G,5:140787878:C:T_C,5:140788485:A:G_A,5:140788566:G:T_G,5:140789226:T:G_T,5:140789714:C:G_C,5:140789770:C:A_C,5:140790018:G:C_G,5:140790145:A:G_A,5:140791070:A:T_A,5:140791609:C:T_C,5:140791857:C:T_C,5:140792205:C:T_C,5:140792423:A:G_A,5:140793333:T:C_T,5:140794012:G:A_G,5:140795037:G:A_G,5:140795280:G:C_G,5:140797852:T:G_T,5:140800866:T:G_T,5:140800952:A:G_A,5:140800976:A:G_A,5:140801152:C:T_C,5:140802063:T:C_T,5:140802149:A:G_A,5:140802307:T:C_T,5:140802516:G:T_G,5:140803473:G:A_G,5:140803740:G:C_G,5:140804000:A:G_A,5:140804074:T:C_T,5:140804238:G:T_G,5:140804857:G:A_G,5:140805547:G:A_G,5:140805687:A:G_A,5:140805863:G:A_G,5:140805888:G:A_G,5:140806640:G:GA_G,5:140806853:G:C_G,5:140807072:A:G_A,5:140807517:A:G_A,5:140807737:C:T_C,5:140808798:T:G_T,5:140808816:A:G_A,5:140808990:G:C_G,5:140810682:CT:C_CT,5:140811658:T:C_T,5:140811721:G:A_G,5:140811875:G:A_G,5:140812308:A:T_A,5:140813058:C:T_C,5:140815273:C:T_C,5:140817637:C:A_C,5:140819454:G:A_G,5:140820841:T:G_T,5:140821026:A:C_A,5:140821679:C:T_C,5:140821835:T:C_T,5:140823847:C:T_C,5:140825065:A:G_A,5:140826678:A:T_A,5:140827159:G:T_G
chr5:140755151-140755185	0.470739	0.493284	480	420	0.877382213574545	0.476162637609849	0.106643413693917	70.9386386416589	0.732854792296497	0.617526070817946	5:140466158:G:A_G,5:140468283:A:C_A,5:140495635:G:T_G,5:140509228:G:C_G,5:140514829:G:A_G,5:140516472:G:A_G,5:140518717:G:A_G,5:140518778:A:T_A,5:140519147:G:C_G,5:140535980:G:A_G,5:140543919:C:T_C,5:140548543:C:T_C,5:140554038:T:G_T,5:140554590:G:GTT_G,5:140556654:T:C_T,5:140569217:A:G_A,5:140578222:A:G_A,5:140580244:G:A_G,5:140582582:A:G_A,5:140592508:T:A_T,5:140594111:G:T_G,5:140594888:T:G_T,5:140595881:A:G_A,5:140597374:A:G_A,5:140598656:C:T_C,5:140599060:C:T_C,5:140601239:C:G_C,5:140601741:G:A_G,5:140601993:C:T_C,5:140603712:T:A_T,5:140604116:T:C_T,5:140604278:A:C_A,5:140605456:C:G_C,5:140605968:C:G_C,5:140606732:A:G_A,5:140606905:C:T_C,5:140607987:T:G_T,5:140608312:G:A_G,5:140609168:C:T_C,5:140612528:A:G_A,5:140612577:G:T_G,5:140612586:G:A_G,5:140613681:T:A_T,5:140613854:T:G_T,5:140616426:G:T_G,5:140618227:C:T_C,5:140618980:T:A_T,5:140619222:A:G_A,5:140619253:G:A_G,5:140620843:T:G_T,5:140622024:A:G_A,5:140622176:G:A_G,5:140623393:CT:C_CT,5:140623810:A:G_A,5:140624373:GAATA:G_GAATA,5:140624448:G:A_G,5:140625231:C:T_C,5:140625324:C:G_C,5:140625525:C:T_C,5:140625627:T:C_T,5:140625792:T:C_T,5:140626201:T:C_T,5:140626333:A:G_A,5:140626682:C:T_C,5:140626845:C:T_C,5:140627426:T:C_T,5:140628045:G:A_G,5:140628053:C:T_C,5:140628133:G:A_G,5:140628226:C:G_C,5:140628834:G:A_G,5:140628891:C:T_C,5:140628920:A:G_A,5:140629295:C:T_C,5:140629313:T:A_T,5:140629316:T:A_T,5:140629688:C:G_C,5:140631730:C:A_C,5:140633331:A:G_A,5:140633722:G:A_G,5:140633982:T:G_T,5:140634318:C:T_C,5:140634532:C:A_C,5:140634792:C:T_C,5:140635028:T:C_T,5:140635623:G:C_G,5:140635910:G:A_G,5:140636156:A:G_A,5:140636347:A:T_A,5:140637262:G:A_G,5:140638650:G:A_G,5:140638793:C:T_C,5:140640336:A:G_A,5:140641897:C:T_C,5:140642273:A:T_A,5:140642851:A:G_A,5:140643653:C:G_C,5:140644233:C:T_C,5:140644457:T:C_T,5:140644847:C:T_C,5:140644906:A:G_A,5:140645899:G:A_G,5:140646167:C:T_C,5:140646169:C:T_C,5:140646942:A:T_A,5:140647631:T:C_T,5:140647719:T:C_T,5:140649788:G:A_G,5:140650195:G:A_G,5:140650373:A:G_A,5:140650658:A:T_A,5:140650721:C:T_C,5:140651125:C:T_C,5:140651156:G:A_G,5:140651952:G:A_G,5:140653362:T:C_T,5:140655259:C:T_C,5:140656125:TC:T_TC,5:140656531:C:CTGAT_C,5:140657096:G:A_G,5:140657687:G:A_G,5:140657875:G:T_G,5:140661080:G:A_G,5:140661336:T:C_T,5:140662375:T:G_T,5:140663765:C:T_C,5:140664033:C:G_C,5:140664707:C:A_C,5:140665431:T:A_T,5:140665877:T:TA_T,5:140666409:C:G_C,5:140666850:A:G_A,5:140667426:G:C_G,5:140667704:A:G_A,5:140668015:C:T_C,5:140668624:T:C_T,5:140668959:C:T_C,5:140670680:A:G_A,5:140672398:C:T_C,5:140672686:A:G_A,5:140673766:G:C_G,5:140674672:C:T_C,5:140674900:C:T_C,5:140677631:G:A_G,5:140679308:C:T_C,5:140682176:C:T_C,5:140682237:T:A_T,5:140682962:C:T_C,5:140683506:A:G_A,5:140685618:C:G_C,5:140686721:T:C_T,5:140686915:T:G_T,5:140687331:G:T_G,5:140687634:A:T_A,5:140688193:T:C_T,5:140688523:C:G_C,5:140689284:A:G_A,5:140689452:CA:C_CA,5:140690258:C:T_C,5:140690432:C:T_C,5:140690444:T:C_T,5:140690519:C:T_C,5:140692150:A:G_A,5:140692472:C:T_C,5:140692664:G:T_G,5:140692707:G:A_G,5:140692807:C:T_C,5:140692824:C:T_C,5:140693062:G:T_G,5:140693226:G:A_G,5:140694298:G:A_G,5:140699466:T:C_T,5:140699823:GTGT:G_GTGT,5:140700713:T:C_T,5:140701838:C:T_C,5:140702206:A:G_A,5:140702317:G:A_G,5:140703092:A:G_A,5:140703291:A:G_A,5:140703293:A:G_A,5:140704159:G:A_G,5:140706477:A:T_A,5:140706606:G:T_G,5:140706779:GT:G_GT,5:140707092:C:T_C,5:140707201:A:G_A,5:140707425:G:A_G,5:140707570:GA:G_GA,5:140708546:G:A_G,5:140708892:C:T_C,5:140709898:A:C_A,5:140711225:A:G_A,5:140711530:A:G_A,5:140712458:G:A_G,5:140713229:C:T_C,5:140713318:G:T_G,5:140714182:G:T_G,5:140714985:T:C_T,5:140715601:A:C_A,5:140715874:A:G_A,5:140715974:G:A_G,5:140716738:GGGTTTCACCATGTT:G_GGGTTTCACCATGTT,5:140716794:C:G_C,5:140726393:C:A_C,5:140726916:C:T_C,5:140727272:C:G_C,5:140727480:C:G_C,5:140727614:A:G_A,5:140727646:C:T_C,5:140727867:A:G_A,5:140728094:G:A_G,5:140729085:G:T_G,5:140729570:A:G_A,5:140730061:G:C_G,5:140730657:C:T_C,5:140730951:T:C_T,5:140731262:T:C_T,5:140731656:G:A_G,5:140732179:AT:A_AT,5:140732345:A:G_A,5:140732700:C:T_C,5:140733127:C:T_C,5:140733512:TG:T_TG,5:140735402:C:A_C,5:140735549:G:A_G,5:140735618:T:C_T,5:140735662:C:G_C,5:140735718:G:A_G,5:140735758:C:T_C,5:140735848:G:A_G,5:140735949:C:T_C,5:140736975:A:G_A,5:140737079:G:A_G,5:140737447:G:C_G,5:140737483:C:A_C,5:140737852:A:G_A,5:140737934:A:T_A,5:140737973:C:T_C,5:140738060:C:T_C,5:140738213:C:T_C,5:140738305:T:G_T,5:140738953:C:T_C,5:140739148:A:T_A,5:140739949:A:G_A,5:140740014:T:A_T,5:140740569:C:A_C,5:140741034:G:A_G,5:140741148:G:A_G,5:140741368:G:A_G,5:140741843:C:G_C,5:140743181:T:A_T,5:140743598:AT:A_AT,5:140743648:G:A_G,5:140743658:G:A_G,5:140743843:G:T_G,5:140744042:T:A_T,5:140744050:G:T_G,5:140744533:T:C_T,5:140745201:T:C_T,5:140745350:C:T_C,5:140745614:T:A_T,5:140745829:G:A_G,5:140746040:G:A_G,5:140746337:T:C_T,5:140746405:A:G_A,5:140746547:A:T_A,5:140746552:T:C_T,5:140746554:T:G_T,5:140746681:C:G_C,5:140746975:G:T_G,5:140747196:T:G_T,5:140748935:GT:G_GT,5:140749064:T:A_T,5:140749730:T:G_T,5:140749761:A:G_A,5:140750682:T:A_T,5:140751027:C:T_C,5:140751309:C:T_C,5:140751461:C:T_C,5:140751634:T:A_T,5:140751731:T:G_T,5:140751945:G:C_G,5:140751950:G:A_G,5:140752181:G:A_G,5:140752201:A:C_A,5:140752460:C:G_C,5:140752549:T:A_T,5:140753045:C:T_C,5:140753147:T:C_T,5:140753480:A:G_A,5:140754081:C:A_C,5:140754168:CT:C_CT,5:140754385:C:A_C,5:140754393:C:T_C,5:140754684:C:T_C,5:140754916:G:A_G,5:140755018:A:G_A,5:140755270:G:A_G,5:140755951:T:C_T,5:140756469:A:G_A,5:140756883:G:T_G,5:140757219:A:C_A,5:140757223:G:A_G,5:140757226:G:A_G,5:140757328:C:T_C,5:140757330:C:A_C,5:140757372:A:T_A,5:140757420:C:T_C,5:140757918:T:G_T,5:140758059:C:T_C,5:140758127:C:G_C,5:140758128:G:T_G,5:140758282:C:A_C,5:140758977:G:A_G,5:140758994:T:G_T,5:140759116:A:G_A,5:140759586:G:T_G,5:140760009:C:T_C,5:140760055:A:G_A,5:140760654:C:A_C,5:140760944:A:G_A,5:140761268:A:G_A,5:140762194:G:T_G,5:140762589:C:A_C,5:140762962:T:C_T,5:140763116:T:C_T,5:140765621:G:A_G,5:140766364:G:A_G,5:140766760:C:T_C,5:140767236:T:G_T,5:140767309:A:G_A,5:140767314:T:C_T,5:140767663:T:C_T,5:140772116:A:G_A,5:140774145:G:A_G,5:140774630:A:G_A,5:140775538:T:A_T,5:140776320:CT:C_CT,5:140776392:C:G_C,5:140776679:T:C_T,5:140776733:T:G_T,5:140776744:ACTG:A_ACTG,5:140777246:C:T_C,5:140777842:G:T_G,5:140778276:T:C_T,5:140778655:C:T_C,5:140778957:C:T_C,5:140779372:A:G_A,5:140780542:C:T_C,5:140781037:C:T_C,5:140782019:A:C_A,5:140782575:C:T_C,5:140783025:G:A_G,5:140784972:T:C_T,5:140785304:A:T_A,5:140785333:T:C_T,5:140785646:T:C_T,5:140785983:T:C_T,5:140786039:G:A_G,5:140787878:C:T_C,5:140788485:A:G_A,5:140788566:G:T_G,5:140789226:T:G_T,5:140789714:C:G_C,5:140789770:C:A_C,5:140790018:G:C_G,5:140790145:A:G_A,5:140791070:A:T_A,5:140791609:C:T_C,5:140791857:C:T_C,5:140792205:C:T_C,5:140792423:A:G_A,5:140793333:T:C_T,5:140794012:G:A_G,5:140795037:G:A_G,5:140795280:G:C_G,5:140797852:T:G_T,5:140800866:T:G_T,5:140800952:A:G_A,5:140800976:A:G_A,5:140801152:C:T_C,5:140802063:T:C_T,5:140802149:A:G_A,5:140802307:T:C_T,5:140802516:G:T_G,5:140803473:G:A_G,5:140803740:G:C_G,5:140804000:A:G_A,5:140804074:T:C_T,5:140804238:G:T_G,5:140804857:G:A_G,5:140805547:G:A_G,5:140805687:A:G_A,5:140805863:G:A_G,5:140805888:G:A_G,5:140806640:G:GA_G,5:140806853:G:C_G,5:140807072:A:G_A,5:140807517:A:G_A,5:140807737:C:T_C,5:140808798:T:G_T,5:140808816:A:G_A,5:140808990:G:C_G,5:140810682:CT:C_CT,5:140811658:T:C_T,5:140811721:G:A_G,5:140811875:G:A_G,5:140812308:A:T_A,5:140813058:C:T_C,5:140815273:C:T_C,5:140817637:C:A_C,5:140819454:G:A_G,5:140820841:T:G_T,5:140821026:A:C_A,5:140821679:C:T_C,5:140821835:T:C_T,5:140823847:C:T_C,5:140825065:A:G_A,5:140826678:A:T_A,5:140827159:G:T_G
chr5:140756131-140756172	0.428906	0.372827	483	420	0.851109858973638	0.272936839403586	0.549409464491241	86.691334582856	1.32135644383437	0.473161912589874	5:140466158:G:A_G,5:140468283:A:C_A,5:140495635:G:T_G,5:140509228:G:C_G,5:140514829:G:A_G,5:140516472:G:A_G,5:140518717:G:A_G,5:140518778:A:T_A,5:140519147:G:C_G,5:140535980:G:A_G,5:140543919:C:T_C,5:140548543:C:T_C,5:140554038:T:G_T,5:140554590:G:GTT_G,5:140556654:T:C_T,5:140569217:A:G_A,5:140578222:A:G_A,5:140580244:G:A_G,5:140582582:A:G_A,5:140592508:T:A_T,5:140594111:G:T_G,5:140594888:T:G_T,5:140595881:A:G_A,5:140597374:A:G_A,5:140598656:C:T_C,5:140599060:C:T_C,5:140601239:C:G_C,5:140601741:G:A_G,5:140601993:C:T_C,5:140603712:T:A_T,5:140604116:T:C_T,5:140604278:A:C_A,5:140605456:C:G_C,5:140605968:C:G_C,5:140606732:A:G_A,5:140606905:C:T_C,5:140607987:T:G_T,5:140608312:G:A_G,5:140609168:C:T_C,5:140612528:A:G_A,5:140612577:G:T_G,5:140612586:G:A_G,5:140613681:T:A_T,5:140613854:T:G_T,5:140616426:G:T_G,5:140618227:C:T_C,5:140618980:T:A_T,5:140619222:A:G_A,5:140619253:G:A_G,5:140620843:T:G_T,5:140622024:A:G_A,5:140622176:G:A_G,5:140623393:CT:C_CT,5:140623810:A:G_A,5:140624373:GAATA:G_GAATA,5:140624448:G:A_G,5:140625231:C:T_C,5:140625324:C:G_C,5:140625525:C:T_C,5:140625627:T:C_T,5:140625792:T:C_T,5:140626201:T:C_T,5:140626333:A:G_A,5:140626682:C:T_C,5:140626845:C:T_C,5:140627426:T:C_T,5:140628045:G:A_G,5:140628053:C:T_C,5:140628133:G:A_G,5:140628226:C:G_C,5:140628834:G:A_G,5:140628891:C:T_C,5:140628920:A:G_A,5:140629295:C:T_C,5:140629313:T:A_T,5:140629316:T:A_T,5:140629688:C:G_C,5:140631730:C:A_C,5:140633331:A:G_A,5:140633722:G:A_G,5:140633982:T:G_T,5:140634318:C:T_C,5:140634532:C:A_C,5:140634792:C:T_C,5:140635028:T:C_T,5:140635623:G:C_G,5:140635910:G:A_G,5:140636156:A:G_A,5:140636347:A:T_A,5:140637262:G:A_G,5:140638650:G:A_G,5:140638793:C:T_C,5:140640336:A:G_A,5:140641897:C:T_C,5:140642273:A:T_A,5:140642851:A:G_A,5:140643653:C:G_C,5:140644233:C:T_C,5:140644457:T:C_T,5:140644847:C:T_C,5:140644906:A:G_A,5:140645899:G:A_G,5:140646167:C:T_C,5:140646169:C:T_C,5:140646942:A:T_A,5:140647631:T:C_T,5:140647719:T:C_T,5:140649788:G:A_G,5:140650195:G:A_G,5:140650373:A:G_A,5:140650658:A:T_A,5:140650721:C:T_C,5:140651125:C:T_C,5:140651156:G:A_G,5:140651952:G:A_G,5:140653362:T:C_T,5:140655259:C:T_C,5:140656125:TC:T_TC,5:140656531:C:CTGAT_C,5:140657096:G:A_G,5:140657687:G:A_G,5:140657875:G:T_G,5:140661080:G:A_G,5:140661336:T:C_T,5:140662375:T:G_T,5:140663765:C:T_C,5:140664033:C:G_C,5:140664707:C:A_C,5:140665431:T:A_T,5:140665877:T:TA_T,5:140666409:C:G_C,5:140666850:A:G_A,5:140667426:G:C_G,5:140667704:A:G_A,5:140668015:C:T_C,5:140668624:T:C_T,5:140668959:C:T_C,5:140670680:A:G_A,5:140672398:C:T_C,5:140672686:A:G_A,5:140673766:G:C_G,5:140674672:C:T_C,5:140674900:C:T_C,5:140677631:G:A_G,5:140679308:C:T_C,5:140682176:C:T_C,5:140682237:T:A_T,5:140682962:C:T_C,5:140683506:A:G_A,5:140685618:C:G_C,5:140686721:T:C_T,5:140686915:T:G_T,5:140687331:G:T_G,5:140687634:A:T_A,5:140688193:T:C_T,5:140688523:C:G_C,5:140689284:A:G_A,5:140689452:CA:C_CA,5:140690258:C:T_C,5:140690432:C:T_C,5:140690444:T:C_T,5:140690519:C:T_C,5:140692150:A:G_A,5:140692472:C:T_C,5:140692664:G:T_G,5:140692707:G:A_G,5:140692807:C:T_C,5:140692824:C:T_C,5:140693062:G:T_G,5:140693226:G:A_G,5:140694298:G:A_G,5:140699466:T:C_T,5:140699823:GTGT:G_GTGT,5:140700713:T:C_T,5:140701838:C:T_C,5:140702206:A:G_A,5:140702317:G:A_G,5:140703092:A:G_A,5:140703291:A:G_A,5:140703293:A:G_A,5:140704159:G:A_G,5:140706477:A:T_A,5:140706606:G:T_G,5:140706779:GT:G_GT,5:140707092:C:T_C,5:140707201:A:G_A,5:140707425:G:A_G,5:140707570:GA:G_GA,5:140708546:G:A_G,5:140708892:C:T_C,5:140709898:A:C_A,5:140711225:A:G_A,5:140711530:A:G_A,5:140712458:G:A_G,5:140713229:C:T_C,5:140713318:G:T_G,5:140714182:G:T_G,5:140714985:T:C_T,5:140715601:A:C_A,5:140715874:A:G_A,5:140715974:G:A_G,5:140716738:GGGTTTCACCATGTT:G_GGGTTTCACCATGTT,5:140716794:C:G_C,5:140726393:C:A_C,5:140726916:C:T_C,5:140727272:C:G_C,5:140727480:C:G_C,5:140727614:A:G_A,5:140727646:C:T_C,5:140727867:A:G_A,5:140728094:G:A_G,5:140729085:G:T_G,5:140729570:A:G_A,5:140730061:G:C_G,5:140730657:C:T_C,5:140730951:T:C_T,5:140731262:T:C_T,5:140731656:G:A_G,5:140732179:AT:A_AT,5:140732345:A:G_A,5:140732700:C:T_C,5:140733127:C:T_C,5:140733512:TG:T_TG,5:140735402:C:A_C,5:140735549:G:A_G,5:140735618:T:C_T,5:140735662:C:G_C,5:140735718:G:A_G,5:140735758:C:T_C,5:140735848:G:A_G,5:140735949:C:T_C,5:140736975:A:G_A,5:140737079:G:A_G,5:140737447:G:C_G,5:140737483:C:A_C,5:140737852:A:G_A,5:140737934:A:T_A,5:140737973:C:T_C,5:140738060:C:T_C,5:140738213:C:T_C,5:140738305:T:G_T,5:140738953:C:T_C,5:140739148:A:T_A,5:140739949:A:G_A,5:140740014:T:A_T,5:140740569:C:A_C,5:140741034:G:A_G,5:140741148:G:A_G,5:140741368:G:A_G,5:140741843:C:G_C,5:140743181:T:A_T,5:140743598:AT:A_AT,5:140743648:G:A_G,5:140743658:G:A_G,5:140743843:G:T_G,5:140744042:T:A_T,5:140744050:G:T_G,5:140744533:T:C_T,5:140745201:T:C_T,5:140745350:C:T_C,5:140745614:T:A_T,5:140745829:G:A_G,5:140746040:G:A_G,5:140746337:T:C_T,5:140746405:A:G_A,5:140746547:A:T_A,5:140746552:T:C_T,5:140746554:T:G_T,5:140746681:C:G_C,5:140746975:G:T_G,5:140747196:T:G_T,5:140748935:GT:G_GT,5:140749064:T:A_T,5:140749730:T:G_T,5:140749761:A:G_A,5:140750682:T:A_T,5:140751027:C:T_C,5:140751309:C:T_C,5:140751461:C:T_C,5:140751634:T:A_T,5:140751731:T:G_T,5:140751945:G:C_G,5:140751950:G:A_G,5:140752181:G:A_G,5:140752201:A:C_A,5:140752460:C:G_C,5:140752549:T:A_T,5:140753045:C:T_C,5:140753147:T:C_T,5:140753480:A:G_A,5:140754081:C:A_C,5:140754168:CT:C_CT,5:140754385:C:A_C,5:140754393:C:T_C,5:140754684:C:T_C,5:140754916:G:A_G,5:140755018:A:G_A,5:140755270:G:A_G,5:140755951:T:C_T,5:140756469:A:G_A,5:140756883:G:T_G,5:140757219:A:C_A,5:140757223:G:A_G,5:140757226:G:A_G,5:140757328:C:T_C,5:140757330:C:A_C,5:140757372:A:T_A,5:140757420:C:T_C,5:140757918:T:G_T,5:140758059:C:T_C,5:140758127:C:G_C,5:140758128:G:T_G,5:140758282:C:A_C,5:140758977:G:A_G,5:140758994:T:G_T,5:140759116:A:G_A,5:140759586:G:T_G,5:140760009:C:T_C,5:140760055:A:G_A,5:140760654:C:A_C,5:140760944:A:G_A,5:140761268:A:G_A,5:140762194:G:T_G,5:140762589:C:A_C,5:140762962:T:C_T,5:140763116:T:C_T,5:140765621:G:A_G,5:140766364:G:A_G,5:140766760:C:T_C,5:140767236:T:G_T,5:140767309:A:G_A,5:140767314:T:C_T,5:140767663:T:C_T,5:140772116:A:G_A,5:140774145:G:A_G,5:140774630:A:G_A,5:140775538:T:A_T,5:140776320:CT:C_CT,5:140776392:C:G_C,5:140776679:T:C_T,5:140776733:T:G_T,5:140776744:ACTG:A_ACTG,5:140777246:C:T_C,5:140777842:G:T_G,5:140778276:T:C_T,5:140778655:C:T_C,5:140778957:C:T_C,5:140779372:A:G_A,5:140780542:C:T_C,5:140781037:C:T_C,5:140782019:A:C_A,5:140782575:C:T_C,5:140783025:G:A_G,5:140784972:T:C_T,5:140785304:A:T_A,5:140785333:T:C_T,5:140785646:T:C_T,5:140785983:T:C_T,5:140786039:G:A_G,5:140787878:C:T_C,5:140788485:A:G_A,5:140788566:G:T_G,5:140789226:T:G_T,5:140789714:C:G_C,5:140789770:C:A_C,5:140790018:G:C_G,5:140790145:A:G_A,5:140791070:A:T_A,5:140791609:C:T_C,5:140791857:C:T_C,5:140792205:C:T_C,5:140792423:A:G_A,5:140793333:T:C_T,5:140794012:G:A_G,5:140795037:G:A_G,5:140795280:G:C_G,5:140797852:T:G_T,5:140800866:T:G_T,5:140800952:A:G_A,5:140800976:A:G_A,5:140801152:C:T_C,5:140802063:T:C_T,5:140802149:A:G_A,5:140802307:T:C_T,5:140802516:G:T_G,5:140803473:G:A_G,5:140803740:G:C_G,5:140804000:A:G_A,5:140804074:T:C_T,5:140804238:G:T_G,5:140804857:G:A_G,5:140805547:G:A_G,5:140805687:A:G_A,5:140805863:G:A_G,5:140805888:G:A_G,5:140806640:G:GA_G,5:140806853:G:C_G,5:140807072:A:G_A,5:140807517:A:G_A,5:140807737:C:T_C,5:140808798:T:G_T,5:140808816:A:G_A,5:140808990:G:C_G,5:140810682:CT:C_CT,5:140811658:T:C_T,5:140811721:G:A_G,5:140811875:G:A_G,5:140812308:A:T_A,5:140813058:C:T_C,5:140815273:C:T_C,5:140817637:C:A_C,5:140819454:G:A_G,5:140820841:T:G_T,5:140821026:A:C_A,5:140821679:C:T_C,5:140821835:T:C_T,5:140823847:C:T_C,5:140825065:A:G_A,5:140826678:A:T_A,5:140827159:G:T_G
chr5:140761771-140762029	0.458078	0.853146	482	420	0.997203456777397	0.979013149342675	11.8601360995851	428.642712999791	65.5028267098388	1.01170045937883	5:140466158:G:A_G,5:140468283:A:C_A,5:140495635:G:T_G,5:140509228:G:C_G,5:140514829:G:A_G,5:140516472:G:A_G,5:140518717:G:A_G,5:140518778:A:T_A,5:140519147:G:C_G,5:140535980:G:A_G,5:140543919:C:T_C,5:140548543:C:T_C,5:140554038:T:G_T,5:140554590:G:GTT_G,5:140556654:T:C_T,5:140569217:A:G_A,5:140578222:A:G_A,5:140580244:G:A_G,5:140582582:A:G_A,5:140592508:T:A_T,5:140594111:G:T_G,5:140594888:T:G_T,5:140595881:A:G_A,5:140597374:A:G_A,5:140598656:C:T_C,5:140599060:C:T_C,5:140601239:C:G_C,5:140601741:G:A_G,5:140601993:C:T_C,5:140603712:T:A_T,5:140604116:T:C_T,5:140604278:A:C_A,5:140605456:C:G_C,5:140605968:C:G_C,5:140606732:A:G_A,5:140606905:C:T_C,5:140607987:T:G_T,5:140608312:G:A_G,5:140609168:C:T_C,5:140612528:A:G_A,5:140612577:G:T_G,5:140612586:G:A_G,5:140613681:T:A_T,5:140613854:T:G_T,5:140616426:G:T_G,5:140618227:C:T_C,5:140618980:T:A_T,5:140619222:A:G_A,5:140619253:G:A_G,5:140620843:T:G_T,5:140622024:A:G_A,5:140622176:G:A_G,5:140623393:CT:C_CT,5:140623810:A:G_A,5:140624373:GAATA:G_GAATA,5:140624448:G:A_G,5:140625231:C:T_C,5:140625324:C:G_C,5:140625525:C:T_C,5:140625627:T:C_T,5:140625792:T:C_T,5:140626201:T:C_T,5:140626333:A:G_A,5:140626682:C:T_C,5:140626845:C:T_C,5:140627426:T:C_T,5:140628045:G:A_G,5:140628053:C:T_C,5:140628133:G:A_G,5:140628226:C:G_C,5:140628834:G:A_G,5:140628891:C:T_C,5:140628920:A:G_A,5:140629295:C:T_C,5:140629313:T:A_T,5:140629316:T:A_T,5:140629688:C:G_C,5:140631730:C:A_C,5:140633331:A:G_A,5:140633722:G:A_G,5:140633982:T:G_T,5:140634318:C:T_C,5:140634532:C:A_C,5:140634792:C:T_C,5:140635028:T:C_T,5:140635623:G:C_G,5:140635910:G:A_G,5:140636156:A:G_A,5:140636347:A:T_A,5:140637262:G:A_G,5:140638650:G:A_G,5:140638793:C:T_C,5:140640336:A:G_A,5:140641897:C:T_C,5:140642273:A:T_A,5:140642851:A:G_A,5:140643653:C:G_C,5:140644233:C:T_C,5:140644457:T:C_T,5:140644847:C:T_C,5:140644906:A:G_A,5:140645899:G:A_G,5:140646167:C:T_C,5:140646169:C:T_C,5:140646942:A:T_A,5:140647631:T:C_T,5:140647719:T:C_T,5:140649788:G:A_G,5:140650195:G:A_G,5:140650373:A:G_A,5:140650658:A:T_A,5:140650721:C:T_C,5:140651125:C:T_C,5:140651156:G:A_G,5:140651952:G:A_G,5:140653362:T:C_T,5:140655259:C:T_C,5:140656125:TC:T_TC,5:140656531:C:CTGAT_C,5:140657096:G:A_G,5:140657687:G:A_G,5:140657875:G:T_G,5:140661080:G:A_G,5:140661336:T:C_T,5:140662375:T:G_T,5:140663765:C:T_C,5:140664033:C:G_C,5:140664707:C:A_C,5:140665431:T:A_T,5:140665877:T:TA_T,5:140666409:C:G_C,5:140666850:A:G_A,5:140667426:G:C_G,5:140667704:A:G_A,5:140668015:C:T_C,5:140668624:T:C_T,5:140668959:C:T_C,5:140670680:A:G_A,5:140672398:C:T_C,5:140672686:A:G_A,5:140673766:G:C_G,5:140674672:C:T_C,5:140674900:C:T_C,5:140677631:G:A_G,5:140679308:C:T_C,5:140682176:C:T_C,5:140682237:T:A_T,5:140682962:C:T_C,5:140683506:A:G_A,5:140685618:C:G_C,5:140686721:T:C_T,5:140686915:T:G_T,5:140687331:G:T_G,5:140687634:A:T_A,5:140688193:T:C_T,5:140688523:C:G_C,5:140689284:A:G_A,5:140689452:CA:C_CA,5:140690258:C:T_C,5:140690432:C:T_C,5:140690444:T:C_T,5:140690519:C:T_C,5:140692150:A:G_A,5:140692472:C:T_C,5:140692664:G:T_G,5:140692707:G:A_G,5:140692807:C:T_C,5:140692824:C:T_C,5:140693062:G:T_G,5:140693226:G:A_G,5:140694298:G:A_G,5:140699466:T:C_T,5:140699823:GTGT:G_GTGT,5:140700713:T:C_T,5:140701838:C:T_C,5:140702206:A:G_A,5:140702317:G:A_G,5:140703092:A:G_A,5:140703291:A:G_A,5:140703293:A:G_A,5:140704159:G:A_G,5:140706477:A:T_A,5:140706606:G:T_G,5:140706779:GT:G_GT,5:140707092:C:T_C,5:140707201:A:G_A,5:140707425:G:A_G,5:140707570:GA:G_GA,5:140708546:G:A_G,5:140708892:C:T_C,5:140709898:A:C_A,5:140711225:A:G_A,5:140711530:A:G_A,5:140712458:G:A_G,5:140713229:C:T_C,5:140713318:G:T_G,5:140714182:G:T_G,5:140714985:T:C_T,5:140715601:A:C_A,5:140715874:A:G_A,5:140715974:G:A_G,5:140716738:GGGTTTCACCATGTT:G_GGGTTTCACCATGTT,5:140716794:C:G_C,5:140726393:C:A_C,5:140726916:C:T_C,5:140727272:C:G_C,5:140727480:C:G_C,5:140727614:A:G_A,5:140727646:C:T_C,5:140727867:A:G_A,5:140728094:G:A_G,5:140729085:G:T_G,5:140729570:A:G_A,5:140730061:G:C_G,5:140730657:C:T_C,5:140730951:T:C_T,5:140731262:T:C_T,5:140731656:G:A_G,5:140732179:AT:A_AT,5:140732345:A:G_A,5:140732700:C:T_C,5:140733127:C:T_C,5:140733512:TG:T_TG,5:140735402:C:A_C,5:140735549:G:A_G,5:140735618:T:C_T,5:140735662:C:G_C,5:140735718:G:A_G,5:140735758:C:T_C,5:140735848:G:A_G,5:140735949:C:T_C,5:140736975:A:G_A,5:140737079:G:A_G,5:140737447:G:C_G,5:140737483:C:A_C,5:140737852:A:G_A,5:140737934:A:T_A,5:140737973:C:T_C,5:140738060:C:T_C,5:140738213:C:T_C,5:140738305:T:G_T,5:140738953:C:T_C,5:140739148:A:T_A,5:140739949:A:G_A,5:140740014:T:A_T,5:140740569:C:A_C,5:140741034:G:A_G,5:140741148:G:A_G,5:140741368:G:A_G,5:140741843:C:G_C,5:140743181:T:A_T,5:140743598:AT:A_AT,5:140743648:G:A_G,5:140743658:G:A_G,5:140743843:G:T_G,5:140744042:T:A_T,5:140744050:G:T_G,5:140744533:T:C_T,5:140745201:T:C_T,5:140745350:C:T_C,5:140745614:T:A_T,5:140745829:G:A_G,5:140746040:G:A_G,5:140746337:T:C_T,5:140746405:A:G_A,5:140746547:A:T_A,5:140746552:T:C_T,5:140746554:T:G_T,5:140746681:C:G_C,5:140746975:G:T_G,5:140747196:T:G_T,5:140748935:GT:G_GT,5:140749064:T:A_T,5:140749730:T:G_T,5:140749761:A:G_A,5:140750682:T:A_T,5:140751027:C:T_C,5:140751309:C:T_C,5:140751461:C:T_C,5:140751634:T:A_T,5:140751731:T:G_T,5:140751945:G:C_G,5:140751950:G:A_G,5:140752181:G:A_G,5:140752201:A:C_A,5:140752460:C:G_C,5:140752549:T:A_T,5:140753045:C:T_C,5:140753147:T:C_T,5:140753480:A:G_A,5:140754081:C:A_C,5:140754168:CT:C_CT,5:140754385:C:A_C,5:140754393:C:T_C,5:140754684:C:T_C,5:140754916:G:A_G,5:140755018:A:G_A,5:140755270:G:A_G,5:140755951:T:C_T,5:140756469:A:G_A,5:140756883:G:T_G,5:140757219:A:C_A,5:140757223:G:A_G,5:140757226:G:A_G,5:140757328:C:T_C,5:140757330:C:A_C,5:140757372:A:T_A,5:140757420:C:T_C,5:140757918:T:G_T,5:140758059:C:T_C,5:140758127:C:G_C,5:140758128:G:T_G,5:140758282:C:A_C,5:140758977:G:A_G,5:140758994:T:G_T,5:140759116:A:G_A,5:140759586:G:T_G,5:140760009:C:T_C,5:140760055:A:G_A,5:140760654:C:A_C,5:140760944:A:G_A,5:140761268:A:G_A,5:140762194:G:T_G,5:140762589:C:A_C,5:140762962:T:C_T,5:140763116:T:C_T,5:140765621:G:A_G,5:140766364:G:A_G,5:140766760:C:T_C,5:140767236:T:G_T,5:140767309:A:G_A,5:140767314:T:C_T,5:140767663:T:C_T,5:140772116:A:G_A,5:140774145:G:A_G,5:140774630:A:G_A,5:140775538:T:A_T,5:140776320:CT:C_CT,5:140776392:C:G_C,5:140776679:T:C_T,5:140776733:T:G_T,5:140776744:ACTG:A_ACTG,5:140777246:C:T_C,5:140777842:G:T_G,5:140778276:T:C_T,5:140778655:C:T_C,5:140778957:C:T_C,5:140779372:A:G_A,5:140780542:C:T_C,5:140781037:C:T_C,5:140782019:A:C_A,5:140782575:C:T_C,5:140783025:G:A_G,5:140784972:T:C_T,5:140785304:A:T_A,5:140785333:T:C_T,5:140785646:T:C_T,5:140785983:T:C_T,5:140786039:G:A_G,5:140787878:C:T_C,5:140788485:A:G_A,5:140788566:G:T_G,5:140789226:T:G_T,5:140789714:C:G_C,5:140789770:C:A_C,5:140790018:G:C_G,5:140790145:A:G_A,5:140791070:A:T_A,5:140791609:C:T_C,5:140791857:C:T_C,5:140792205:C:T_C,5:140792423:A:G_A,5:140793333:T:C_T,5:140794012:G:A_G,5:140795037:G:A_G,5:140795280:G:C_G,5:140797852:T:G_T,5:140800866:T:G_T,5:140800952:A:G_A,5:140800976:A:G_A,5:140801152:C:T_C,5:140802063:T:C_T,5:140802149:A:G_A,5:140802307:T:C_T,5:140802516:G:T_G,5:140803473:G:A_G,5:140803740:G:C_G,5:140804000:A:G_A,5:140804074:T:C_T,5:140804238:G:T_G,5:140804857:G:A_G,5:140805547:G:A_G,5:140805687:A:G_A,5:140805863:G:A_G,5:140805888:G:A_G,5:140806640:G:GA_G,5:140806853:G:C_G,5:140807072:A:G_A,5:140807517:A:G_A,5:140807737:C:T_C,5:140808798:T:G_T,5:140808816:A:G_A,5:140808990:G:C_G,5:140810682:CT:C_CT,5:140811658:T:C_T,5:140811721:G:A_G,5:140811875:G:A_G,5:140812308:A:T_A,5:140813058:C:T_C,5:140815273:C:T_C,5:140817637:C:A_C,5:140819454:G:A_G,5:140820841:T:G_T,5:140821026:A:C_A,5:140821679:C:T_C,5:140821835:T:C_T,5:140823847:C:T_C,5:140825065:A:G_A,5:140826678:A:T_A,5:140827159:G:T_G
chr5:140765397-140765454	0.428285	0.671929	477	420	0.958683723211914	0.775819122568842	7.73500029532048	133.534060566937	12.5589562786979	0.842496180535506	5:140466158:G:A_G,5:140468283:A:C_A,5:140495635:G:T_G,5:140509228:G:C_G,5:140514829:G:A_G,5:140516472:G:A_G,5:140518717:G:A_G,5:140518778:A:T_A,5:140519147:G:C_G,5:140535980:G:A_G,5:140543919:C:T_C,5:140548543:C:T_C,5:140554038:T:G_T,5:140554590:G:GTT_G,5:140556654:T:C_T,5:140569217:A:G_A,5:140578222:A:G_A,5:140580244:G:A_G,5:140582582:A:G_A,5:140592508:T:A_T,5:140594111:G:T_G,5:140594888:T:G_T,5:140595881:A:G_A,5:140597374:A:G_A,5:140598656:C:T_C,5:140599060:C:T_C,5:140601239:C:G_C,5:140601741:G:A_G,5:140601993:C:T_C,5:140603712:T:A_T,5:140604116:T:C_T,5:140604278:A:C_A,5:140605456:C:G_C,5:140605968:C:G_C,5:140606732:A:G_A,5:140606905:C:T_C,5:140607987:T:G_T,5:140608312:G:A_G,5:140609168:C:T_C,5:140612528:A:G_A,5:140612577:G:T_G,5:140612586:G:A_G,5:140613681:T:A_T,5:140613854:T:G_T,5:140616426:G:T_G,5:140618227:C:T_C,5:140618980:T:A_T,5:140619222:A:G_A,5:140619253:G:A_G,5:140620843:T:G_T,5:140622024:A:G_A,5:140622176:G:A_G,5:140623393:CT:C_CT,5:140623810:A:G_A,5:140624373:GAATA:G_GAATA,5:140624448:G:A_G,5:140625231:C:T_C,5:140625324:C:G_C,5:140625525:C:T_C,5:140625627:T:C_T,5:140625792:T:C_T,5:140626201:T:C_T,5:140626333:A:G_A,5:140626682:C:T_C,5:140626845:C:T_C,5:140627426:T:C_T,5:140628045:G:A_G,5:140628053:C:T_C,5:140628133:G:A_G,5:140628226:C:G_C,5:140628834:G:A_G,5:140628891:C:T_C,5:140628920:A:G_A,5:140629295:C:T_C,5:140629313:T:A_T,5:140629316:T:A_T,5:140629688:C:G_C,5:140631730:C:A_C,5:140633331:A:G_A,5:140633722:G:A_G,5:140633982:T:G_T,5:140634318:C:T_C,5:140634532:C:A_C,5:140634792:C:T_C,5:140635028:T:C_T,5:140635623:G:C_G,5:140635910:G:A_G,5:140636156:A:G_A,5:140636347:A:T_A,5:140637262:G:A_G,5:140638650:G:A_G,5:140638793:C:T_C,5:140640336:A:G_A,5:140641897:C:T_C,5:140642273:A:T_A,5:140642851:A:G_A,5:140643653:C:G_C,5:140644233:C:T_C,5:140644457:T:C_T,5:140644847:C:T_C,5:140644906:A:G_A,5:140645899:G:A_G,5:140646167:C:T_C,5:140646169:C:T_C,5:140646942:A:T_A,5:140647631:T:C_T,5:140647719:T:C_T,5:140649788:G:A_G,5:140650195:G:A_G,5:140650373:A:G_A,5:140650658:A:T_A,5:140650721:C:T_C,5:140651125:C:T_C,5:140651156:G:A_G,5:140651952:G:A_G,5:140653362:T:C_T,5:140655259:C:T_C,5:140656125:TC:T_TC,5:140656531:C:CTGAT_C,5:140657096:G:A_G,5:140657687:G:A_G,5:140657875:G:T_G,5:140661080:G:A_G,5:140661336:T:C_T,5:140662375:T:G_T,5:140663765:C:T_C,5:140664033:C:G_C,5:140664707:C:A_C,5:140665431:T:A_T,5:140665877:T:TA_T,5:140666409:C:G_C,5:140666850:A:G_A,5:140667426:G:C_G,5:140667704:A:G_A,5:140668015:C:T_C,5:140668624:T:C_T,5:140668959:C:T_C,5:140670680:A:G_A,5:140672398:C:T_C,5:140672686:A:G_A,5:140673766:G:C_G,5:140674672:C:T_C,5:140674900:C:T_C,5:140677631:G:A_G,5:140679308:C:T_C,5:140682176:C:T_C,5:140682237:T:A_T,5:140682962:C:T_C,5:140683506:A:G_A,5:140685618:C:G_C,5:140686721:T:C_T,5:140686915:T:G_T,5:140687331:G:T_G,5:140687634:A:T_A,5:140688193:T:C_T,5:140688523:C:G_C,5:140689284:A:G_A,5:140689452:CA:C_CA,5:140690258:C:T_C,5:140690432:C:T_C,5:140690444:T:C_T,5:140690519:C:T_C,5:140692150:A:G_A,5:140692472:C:T_C,5:140692664:G:T_G,5:140692707:G:A_G,5:140692807:C:T_C,5:140692824:C:T_C,5:140693062:G:T_G,5:140693226:G:A_G,5:140694298:G:A_G,5:140699466:T:C_T,5:140699823:GTGT:G_GTGT,5:140700713:T:C_T,5:140701838:C:T_C,5:140702206:A:G_A,5:140702317:G:A_G,5:140703092:A:G_A,5:140703291:A:G_A,5:140703293:A:G_A,5:140704159:G:A_G,5:140706477:A:T_A,5:140706606:G:T_G,5:140706779:GT:G_GT,5:140707092:C:T_C,5:140707201:A:G_A,5:140707425:G:A_G,5:140707570:GA:G_GA,5:140708546:G:A_G,5:140708892:C:T_C,5:140709898:A:C_A,5:140711225:A:G_A,5:140711530:A:G_A,5:140712458:G:A_G,5:140713229:C:T_C,5:140713318:G:T_G,5:140714182:G:T_G,5:140714985:T:C_T,5:140715601:A:C_A,5:140715874:A:G_A,5:140715974:G:A_G,5:140716738:GGGTTTCACCATGTT:G_GGGTTTCACCATGTT,5:140716794:C:G_C,5:140726393:C:A_C,5:140726916:C:T_C,5:140727272:C:G_C,5:140727480:C:G_C,5:140727614:A:G_A,5:140727646:C:T_C,5:140727867:A:G_A,5:140728094:G:A_G,5:140729085:G:T_G,5:140729570:A:G_A,5:140730061:G:C_G,5:140730657:C:T_C,5:140730951:T:C_T,5:140731262:T:C_T,5:140731656:G:A_G,5:140732179:AT:A_AT,5:140732345:A:G_A,5:140732700:C:T_C,5:140733127:C:T_C,5:140733512:TG:T_TG,5:140735402:C:A_C,5:140735549:G:A_G,5:140735618:T:C_T,5:140735662:C:G_C,5:140735718:G:A_G,5:140735758:C:T_C,5:140735848:G:A_G,5:140735949:C:T_C,5:140736975:A:G_A,5:140737079:G:A_G,5:140737447:G:C_G,5:140737483:C:A_C,5:140737852:A:G_A,5:140737934:A:T_A,5:140737973:C:T_C,5:140738060:C:T_C,5:140738213:C:T_C,5:140738305:T:G_T,5:140738953:C:T_C,5:140739148:A:T_A,5:140739949:A:G_A,5:140740014:T:A_T,5:140740569:C:A_C,5:140741034:G:A_G,5:140741148:G:A_G,5:140741368:G:A_G,5:140741843:C:G_C,5:140743181:T:A_T,5:140743598:AT:A_AT,5:140743648:G:A_G,5:140743658:G:A_G,5:140743843:G:T_G,5:140744042:T:A_T,5:140744050:G:T_G,5:140744533:T:C_T,5:140745201:T:C_T,5:140745350:C:T_C,5:140745614:T:A_T,5:140745829:G:A_G,5:140746040:G:A_G,5:140746337:T:C_T,5:140746405:A:G_A,5:140746547:A:T_A,5:140746552:T:C_T,5:140746554:T:G_T,5:140746681:C:G_C,5:140746975:G:T_G,5:140747196:T:G_T,5:140748935:GT:G_GT,5:140749064:T:A_T,5:140749730:T:G_T,5:140749761:A:G_A,5:140750682:T:A_T,5:140751027:C:T_C,5:140751309:C:T_C,5:140751461:C:T_C,5:140751634:T:A_T,5:140751731:T:G_T,5:140751945:G:C_G,5:140751950:G:A_G,5:140752181:G:A_G,5:140752201:A:C_A,5:140752460:C:G_C,5:140752549:T:A_T,5:140753045:C:T_C,5:140753147:T:C_T,5:140753480:A:G_A,5:140754081:C:A_C,5:140754168:CT:C_CT,5:140754385:C:A_C,5:140754393:C:T_C,5:140754684:C:T_C,5:140754916:G:A_G,5:140755018:A:G_A,5:140755270:G:A_G,5:140755951:T:C_T,5:140756469:A:G_A,5:140756883:G:T_G,5:140757219:A:C_A,5:140757223:G:A_G,5:140757226:G:A_G,5:140757328:C:T_C,5:140757330:C:A_C,5:140757372:A:T_A,5:140757420:C:T_C,5:140757918:T:G_T,5:140758059:C:T_C,5:140758127:C:G_C,5:140758128:G:T_G,5:140758282:C:A_C,5:140758977:G:A_G,5:140758994:T:G_T,5:140759116:A:G_A,5:140759586:G:T_G,5:140760009:C:T_C,5:140760055:A:G_A,5:140760654:C:A_C,5:140760944:A:G_A,5:140761268:A:G_A,5:140762194:G:T_G,5:140762589:C:A_C,5:140762962:T:C_T,5:140763116:T:C_T,5:140765621:G:A_G,5:140766364:G:A_G,5:140766760:C:T_C,5:140767236:T:G_T,5:140767309:A:G_A,5:140767314:T:C_T,5:140767663:T:C_T,5:140772116:A:G_A,5:140774145:G:A_G,5:140774630:A:G_A,5:140775538:T:A_T,5:140776320:CT:C_CT,5:140776392:C:G_C,5:140776679:T:C_T,5:140776733:T:G_T,5:140776744:ACTG:A_ACTG,5:140777246:C:T_C,5:140777842:G:T_G,5:140778276:T:C_T,5:140778655:C:T_C,5:140778957:C:T_C,5:140779372:A:G_A,5:140780542:C:T_C,5:140781037:C:T_C,5:140782019:A:C_A,5:140782575:C:T_C,5:140783025:G:A_G,5:140784972:T:C_T,5:140785304:A:T_A,5:140785333:T:C_T,5:140785646:T:C_T,5:140785983:T:C_T,5:140786039:G:A_G,5:140787878:C:T_C,5:140788485:A:G_A,5:140788566:G:T_G,5:140789226:T:G_T,5:140789714:C:G_C,5:140789770:C:A_C,5:140790018:G:C_G,5:140790145:A:G_A,5:140791070:A:T_A,5:140791609:C:T_C,5:140791857:C:T_C,5:140792205:C:T_C,5:140792423:A:G_A,5:140793333:T:C_T,5:140794012:G:A_G,5:140795037:G:A_G,5:140795280:G:C_G,5:140797852:T:G_T,5:140800866:T:G_T,5:140800952:A:G_A,5:140800976:A:G_A,5:140801152:C:T_C,5:140802063:T:C_T,5:140802149:A:G_A,5:140802307:T:C_T,5:140802516:G:T_G,5:140803473:G:A_G,5:140803740:G:C_G,5:140804000:A:G_A,5:140804074:T:C_T,5:140804238:G:T_G,5:140804857:G:A_G,5:140805547:G:A_G,5:140805687:A:G_A,5:140805863:G:A_G,5:140805888:G:A_G,5:140806640:G:GA_G,5:140806853:G:C_G,5:140807072:A:G_A,5:140807517:A:G_A,5:140807737:C:T_C,5:140808798:T:G_T,5:140808816:A:G_A,5:140808990:G:C_G,5:140810682:CT:C_CT,5:140811658:T:C_T,5:140811721:G:A_G,5:140811875:G:A_G,5:140812308:A:T_A,5:140813058:C:T_C,5:140815273:C:T_C,5:140817637:C:A_C,5:140819454:G:A_G,5:140820841:T:G_T,5:140821026:A:C_A,5:140821679:C:T_C,5:140821835:T:C_T,5:140823847:C:T_C,5:140825065:A:G_A,5:140826678:A:T_A,5:140827159:G:T_G
chr5:140770182-140770221	0.461332	0.677403	474	420	0.927979739906498	0.723745967270141	0.433086100443428	83.2085833139289	2.19820668381794	0.803558478744906	5:140466158:G:A_G,5:140468283:A:C_A,5:140495635:G:T_G,5:140509228:G:C_G,5:140514829:G:A_G,5:140516472:G:A_G,5:140518717:G:A_G,5:140518778:A:T_A,5:140519147:G:C_G,5:140535980:G:A_G,5:140543919:C:T_C,5:140548543:C:T_C,5:140554038:T:G_T,5:140554590:G:GTT_G,5:140556654:T:C_T,5:140569217:A:G_A,5:140578222:A:G_A,5:140580244:G:A_G,5:140582582:A:G_A,5:140592508:T:A_T,5:140594111:G:T_G,5:140594888:T:G_T,5:140595881:A:G_A,5:140597374:A:G_A,5:140598656:C:T_C,5:140599060:C:T_C,5:140601239:C:G_C,5:140601741:G:A_G,5:140601993:C:T_C,5:140603712:T:A_T,5:140604116:T:C_T,5:140604278:A:C_A,5:140605456:C:G_C,5:140605968:C:G_C,5:140606732:A:G_A,5:140606905:C:T_C,5:140607987:T:G_T,5:140608312:G:A_G,5:140609168:C:T_C,5:140612528:A:G_A,5:140612577:G:T_G,5:140612586:G:A_G,5:140613681:T:A_T,5:140613854:T:G_T,5:140616426:G:T_G,5:140618227:C:T_C,5:140618980:T:A_T,5:140619222:A:G_A,5:140619253:G:A_G,5:140620843:T:G_T,5:140622024:A:G_A,5:140622176:G:A_G,5:140623393:CT:C_CT,5:140623810:A:G_A,5:140624373:GAATA:G_GAATA,5:140624448:G:A_G,5:140625231:C:T_C,5:140625324:C:G_C,5:140625525:C:T_C,5:140625627:T:C_T,5:140625792:T:C_T,5:140626201:T:C_T,5:140626333:A:G_A,5:140626682:C:T_C,5:140626845:C:T_C,5:140627426:T:C_T,5:140628045:G:A_G,5:140628053:C:T_C,5:140628133:G:A_G,5:140628226:C:G_C,5:140628834:G:A_G,5:140628891:C:T_C,5:140628920:A:G_A,5:140629295:C:T_C,5:140629313:T:A_T,5:140629316:T:A_T,5:140629688:C:G_C,5:140631730:C:A_C,5:140633331:A:G_A,5:140633722:G:A_G,5:140633982:T:G_T,5:140634318:C:T_C,5:140634532:C:A_C,5:140634792:C:T_C,5:140635028:T:C_T,5:140635623:G:C_G,5:140635910:G:A_G,5:140636156:A:G_A,5:140636347:A:T_A,5:140637262:G:A_G,5:140638650:G:A_G,5:140638793:C:T_C,5:140640336:A:G_A,5:140641897:C:T_C,5:140642273:A:T_A,5:140642851:A:G_A,5:140643653:C:G_C,5:140644233:C:T_C,5:140644457:T:C_T,5:140644847:C:T_C,5:140644906:A:G_A,5:140645899:G:A_G,5:140646167:C:T_C,5:140646169:C:T_C,5:140646942:A:T_A,5:140647631:T:C_T,5:140647719:T:C_T,5:140649788:G:A_G,5:140650195:G:A_G,5:140650373:A:G_A,5:140650658:A:T_A,5:140650721:C:T_C,5:140651125:C:T_C,5:140651156:G:A_G,5:140651952:G:A_G,5:140653362:T:C_T,5:140655259:C:T_C,5:140656125:TC:T_TC,5:140656531:C:CTGAT_C,5:140657096:G:A_G,5:140657687:G:A_G,5:140657875:G:T_G,5:140661080:G:A_G,5:140661336:T:C_T,5:140662375:T:G_T,5:140663765:C:T_C,5:140664033:C:G_C,5:140664707:C:A_C,5:140665431:T:A_T,5:140665877:T:TA_T,5:140666409:C:G_C,5:140666850:A:G_A,5:140667426:G:C_G,5:140667704:A:G_A,5:140668015:C:T_C,5:140668624:T:C_T,5:140668959:C:T_C,5:140670680:A:G_A,5:140672398:C:T_C,5:140672686:A:G_A,5:140673766:G:C_G,5:140674672:C:T_C,5:140674900:C:T_C,5:140677631:G:A_G,5:140679308:C:T_C,5:140682176:C:T_C,5:140682237:T:A_T,5:140682962:C:T_C,5:140683506:A:G_A,5:140685618:C:G_C,5:140686721:T:C_T,5:140686915:T:G_T,5:140687331:G:T_G,5:140687634:A:T_A,5:140688193:T:C_T,5:140688523:C:G_C,5:140689284:A:G_A,5:140689452:CA:C_CA,5:140690258:C:T_C,5:140690432:C:T_C,5:140690444:T:C_T,5:140690519:C:T_C,5:140692150:A:G_A,5:140692472:C:T_C,5:140692664:G:T_G,5:140692707:G:A_G,5:140692807:C:T_C,5:140692824:C:T_C,5:140693062:G:T_G,5:140693226:G:A_G,5:140694298:G:A_G,5:140699466:T:C_T,5:140699823:GTGT:G_GTGT,5:140700713:T:C_T,5:140701838:C:T_C,5:140702206:A:G_A,5:140702317:G:A_G,5:140703092:A:G_A,5:140703291:A:G_A,5:140703293:A:G_A,5:140704159:G:A_G,5:140706477:A:T_A,5:140706606:G:T_G,5:140706779:GT:G_GT,5:140707092:C:T_C,5:140707201:A:G_A,5:140707425:G:A_G,5:140707570:GA:G_GA,5:140708546:G:A_G,5:140708892:C:T_C,5:140709898:A:C_A,5:140711225:A:G_A,5:140711530:A:G_A,5:140712458:G:A_G,5:140713229:C:T_C,5:140713318:G:T_G,5:140714182:G:T_G,5:140714985:T:C_T,5:140715601:A:C_A,5:140715874:A:G_A,5:140715974:G:A_G,5:140716738:GGGTTTCACCATGTT:G_GGGTTTCACCATGTT,5:140716794:C:G_C,5:140726393:C:A_C,5:140726916:C:T_C,5:140727272:C:G_C,5:140727480:C:G_C,5:140727614:A:G_A,5:140727646:C:T_C,5:140727867:A:G_A,5:140728094:G:A_G,5:140729085:G:T_G,5:140729570:A:G_A,5:140730061:G:C_G,5:140730657:C:T_C,5:140730951:T:C_T,5:140731262:T:C_T,5:140731656:G:A_G,5:140732179:AT:A_AT,5:140732345:A:G_A,5:140732700:C:T_C,5:140733127:C:T_C,5:140733512:TG:T_TG,5:140735402:C:A_C,5:140735549:G:A_G,5:140735618:T:C_T,5:140735662:C:G_C,5:140735718:G:A_G,5:140735758:C:T_C,5:140735848:G:A_G,5:140735949:C:T_C,5:140736975:A:G_A,5:140737079:G:A_G,5:140737447:G:C_G,5:140737483:C:A_C,5:140737852:A:G_A,5:140737934:A:T_A,5:140737973:C:T_C,5:140738060:C:T_C,5:140738213:C:T_C,5:140738305:T:G_T,5:140738953:C:T_C,5:140739148:A:T_A,5:140739949:A:G_A,5:140740014:T:A_T,5:140740569:C:A_C,5:140741034:G:A_G,5:140741148:G:A_G,5:140741368:G:A_G,5:140741843:C:G_C,5:140743181:T:A_T,5:140743598:AT:A_AT,5:140743648:G:A_G,5:140743658:G:A_G,5:140743843:G:T_G,5:140744042:T:A_T,5:140744050:G:T_G,5:140744533:T:C_T,5:140745201:T:C_T,5:140745350:C:T_C,5:140745614:T:A_T,5:140745829:G:A_G,5:140746040:G:A_G,5:140746337:T:C_T,5:140746405:A:G_A,5:140746547:A:T_A,5:140746552:T:C_T,5:140746554:T:G_T,5:140746681:C:G_C,5:140746975:G:T_G,5:140747196:T:G_T,5:140748935:GT:G_GT,5:140749064:T:A_T,5:140749730:T:G_T,5:140749761:A:G_A,5:140750682:T:A_T,5:140751027:C:T_C,5:140751309:C:T_C,5:140751461:C:T_C,5:140751634:T:A_T,5:140751731:T:G_T,5:140751945:G:C_G,5:140751950:G:A_G,5:140752181:G:A_G,5:140752201:A:C_A,5:140752460:C:G_C,5:140752549:T:A_T,5:140753045:C:T_C,5:140753147:T:C_T,5:140753480:A:G_A,5:140754081:C:A_C,5:140754168:CT:C_CT,5:140754385:C:A_C,5:140754393:C:T_C,5:140754684:C:T_C,5:140754916:G:A_G,5:140755018:A:G_A,5:140755270:G:A_G,5:140755951:T:C_T,5:140756469:A:G_A,5:140756883:G:T_G,5:140757219:A:C_A,5:140757223:G:A_G,5:140757226:G:A_G,5:140757328:C:T_C,5:140757330:C:A_C,5:140757372:A:T_A,5:140757420:C:T_C,5:140757918:T:G_T,5:140758059:C:T_C,5:140758127:C:G_C,5:140758128:G:T_G,5:140758282:C:A_C,5:140758977:G:A_G,5:140758994:T:G_T,5:140759116:A:G_A,5:140759586:G:T_G,5:140760009:C:T_C,5:140760055:A:G_A,5:140760654:C:A_C,5:140760944:A:G_A,5:140761268:A:G_A,5:140762194:G:T_G,5:140762589:C:A_C,5:140762962:T:C_T,5:140763116:T:C_T,5:140765621:G:A_G,5:140766364:G:A_G,5:140766760:C:T_C,5:140767236:T:G_T,5:140767309:A:G_A,5:140767314:T:C_T,5:140767663:T:C_T,5:140772116:A:G_A,5:140774145:G:A_G,5:140774630:A:G_A,5:140775538:T:A_T,5:140776320:CT:C_CT,5:140776392:C:G_C,5:140776679:T:C_T,5:140776733:T:G_T,5:140776744:ACTG:A_ACTG,5:140777246:C:T_C,5:140777842:G:T_G,5:140778276:T:C_T,5:140778655:C:T_C,5:140778957:C:T_C,5:140779372:A:G_A,5:140780542:C:T_C,5:140781037:C:T_C,5:140782019:A:C_A,5:140782575:C:T_C,5:140783025:G:A_G,5:140784972:T:C_T,5:140785304:A:T_A,5:140785333:T:C_T,5:140785646:T:C_T,5:140785983:T:C_T,5:140786039:G:A_G,5:140787878:C:T_C,5:140788485:A:G_A,5:140788566:G:T_G,5:140789226:T:G_T,5:140789714:C:G_C,5:140789770:C:A_C,5:140790018:G:C_G,5:140790145:A:G_A,5:140791070:A:T_A,5:140791609:C:T_C,5:140791857:C:T_C,5:140792205:C:T_C,5:140792423:A:G_A,5:140793333:T:C_T,5:140794012:G:A_G,5:140795037:G:A_G,5:140795280:G:C_G,5:140797852:T:G_T,5:140800866:T:G_T,5:140800952:A:G_A,5:140800976:A:G_A,5:140801152:C:T_C,5:140802063:T:C_T,5:140802149:A:G_A,5:140802307:T:C_T,5:140802516:G:T_G,5:140803473:G:A_G,5:140803740:G:C_G,5:140804000:A:G_A,5:140804074:T:C_T,5:140804238:G:T_G,5:140804857:G:A_G,5:140805547:G:A_G,5:140805687:A:G_A,5:140805863:G:A_G,5:140805888:G:A_G,5:140806640:G:GA_G,5:140806853:G:C_G,5:140807072:A:G_A,5:140807517:A:G_A,5:140807737:C:T_C,5:140808798:T:G_T,5:140808816:A:G_A,5:140808990:G:C_G,5:140810682:CT:C_CT,5:140811658:T:C_T,5:140811721:G:A_G,5:140811875:G:A_G,5:140812308:A:T_A,5:140813058:C:T_C,5:140815273:C:T_C,5:140817637:C:A_C,5:140819454:G:A_G,5:140820841:T:G_T,5:140821026:A:C_A,5:140821679:C:T_C,5:140821835:T:C_T,5:140823847:C:T_C,5:140825065:A:G_A,5:140826678:A:T_A,5:140827159:G:T_G
chr5:140779213-140779260	0.490816	0.5378	483	420	0.900271466527135	0.590768432976438	0.312084232760782	94.1132233312743	1.47304622689338	0.693394443466826	5:140466158:G:A_G,5:140468283:A:C_A,5:140495635:G:T_G,5:140509228:G:C_G,5:140514829:G:A_G,5:140516472:G:A_G,5:140518717:G:A_G,5:140518778:A:T_A,5:140519147:G:C_G,5:140535980:G:A_G,5:140543919:C:T_C,5:140548543:C:T_C,5:140554038:T:G_T,5:140554590:G:GTT_G,5:140556654:T:C_T,5:140569217:A:G_A,5:140578222:A:G_A,5:140580244:G:A_G,5:140582582:A:G_A,5:140592508:T:A_T,5:140594111:G:T_G,5:140594888:T:G_T,5:140595881:A:G_A,5:140597374:A:G_A,5:140598656:C:T_C,5:140599060:C:T_C,5:140601239:C:G_C,5:140601741:G:A_G,5:140601993:C:T_C,5:140603712:T:A_T,5:140604116:T:C_T,5:140604278:A:C_A,5:140605456:C:G_C,5:140605968:C:G_C,5:140606732:A:G_A,5:140606905:C:T_C,5:140607987:T:G_T,5:140608312:G:A_G,5:140609168:C:T_C,5:140612528:A:G_A,5:140612577:G:T_G,5:140612586:G:A_G,5:140613681:T:A_T,5:140613854:T:G_T,5:140616426:G:T_G,5:140618227:C:T_C,5:140618980:T:A_T,5:140619222:A:G_A,5:140619253:G:A_G,5:140620843:T:G_T,5:140622024:A:G_A,5:140622176:G:A_G,5:140623393:CT:C_CT,5:140623810:A:G_A,5:140624373:GAATA:G_GAATA,5:140624448:G:A_G,5:140625231:C:T_C,5:140625324:C:G_C,5:140625525:C:T_C,5:140625627:T:C_T,5:140625792:T:C_T,5:140626201:T:C_T,5:140626333:A:G_A,5:140626682:C:T_C,5:140626845:C:T_C,5:140627426:T:C_T,5:140628045:G:A_G,5:140628053:C:T_C,5:140628133:G:A_G,5:140628226:C:G_C,5:140628834:G:A_G,5:140628891:C:T_C,5:140628920:A:G_A,5:140629295:C:T_C,5:140629313:T:A_T,5:140629316:T:A_T,5:140629688:C:G_C,5:140631730:C:A_C,5:140633331:A:G_A,5:140633722:G:A_G,5:140633982:T:G_T,5:140634318:C:T_C,5:140634532:C:A_C,5:140634792:C:T_C,5:140635028:T:C_T,5:140635623:G:C_G,5:140635910:G:A_G,5:140636156:A:G_A,5:140636347:A:T_A,5:140637262:G:A_G,5:140638650:G:A_G,5:140638793:C:T_C,5:140640336:A:G_A,5:140641897:C:T_C,5:140642273:A:T_A,5:140642851:A:G_A,5:140643653:C:G_C,5:140644233:C:T_C,5:140644457:T:C_T,5:140644847:C:T_C,5:140644906:A:G_A,5:140645899:G:A_G,5:140646167:C:T_C,5:140646169:C:T_C,5:140646942:A:T_A,5:140647631:T:C_T,5:140647719:T:C_T,5:140649788:G:A_G,5:140650195:G:A_G,5:140650373:A:G_A,5:140650658:A:T_A,5:140650721:C:T_C,5:140651125:C:T_C,5:140651156:G:A_G,5:140651952:G:A_G,5:140653362:T:C_T,5:140655259:C:T_C,5:140656125:TC:T_TC,5:140656531:C:CTGAT_C,5:140657096:G:A_G,5:140657687:G:A_G,5:140657875:G:T_G,5:140661080:G:A_G,5:140661336:T:C_T,5:140662375:T:G_T,5:140663765:C:T_C,5:140664033:C:G_C,5:140664707:C:A_C,5:140665431:T:A_T,5:140665877:T:TA_T,5:140666409:C:G_C,5:140666850:A:G_A,5:140667426:G:C_G,5:140667704:A:G_A,5:140668015:C:T_C,5:140668624:T:C_T,5:140668959:C:T_C,5:140670680:A:G_A,5:140672398:C:T_C,5:140672686:A:G_A,5:140673766:G:C_G,5:140674672:C:T_C,5:140674900:C:T_C,5:140677631:G:A_G,5:140679308:C:T_C,5:140682176:C:T_C,5:140682237:T:A_T,5:140682962:C:T_C,5:140683506:A:G_A,5:140685618:C:G_C,5:140686721:T:C_T,5:140686915:T:G_T,5:140687331:G:T_G,5:140687634:A:T_A,5:140688193:T:C_T,5:140688523:C:G_C,5:140689284:A:G_A,5:140689452:CA:C_CA,5:140690258:C:T_C,5:140690432:C:T_C,5:140690444:T:C_T,5:140690519:C:T_C,5:140692150:A:G_A,5:140692472:C:T_C,5:140692664:G:T_G,5:140692707:G:A_G,5:140692807:C:T_C,5:140692824:C:T_C,5:140693062:G:T_G,5:140693226:G:A_G,5:140694298:G:A_G,5:140699466:T:C_T,5:140699823:GTGT:G_GTGT,5:140700713:T:C_T,5:140701838:C:T_C,5:140702206:A:G_A,5:140702317:G:A_G,5:140703092:A:G_A,5:140703291:A:G_A,5:140703293:A:G_A,5:140704159:G:A_G,5:140706477:A:T_A,5:140706606:G:T_G,5:140706779:GT:G_GT,5:140707092:C:T_C,5:140707201:A:G_A,5:140707425:G:A_G,5:140707570:GA:G_GA,5:140708546:G:A_G,5:140708892:C:T_C,5:140709898:A:C_A,5:140711225:A:G_A,5:140711530:A:G_A,5:140712458:G:A_G,5:140713229:C:T_C,5:140713318:G:T_G,5:140714182:G:T_G,5:140714985:T:C_T,5:140715601:A:C_A,5:140715874:A:G_A,5:140715974:G:A_G,5:140716738:GGGTTTCACCATGTT:G_GGGTTTCACCATGTT,5:140716794:C:G_C,5:140726393:C:A_C,5:140726916:C:T_C,5:140727272:C:G_C,5:140727480:C:G_C,5:140727614:A:G_A,5:140727646:C:T_C,5:140727867:A:G_A,5:140728094:G:A_G,5:140729085:G:T_G,5:140729570:A:G_A,5:140730061:G:C_G,5:140730657:C:T_C,5:140730951:T:C_T,5:140731262:T:C_T,5:140731656:G:A_G,5:140732179:AT:A_AT,5:140732345:A:G_A,5:140732700:C:T_C,5:140733127:C:T_C,5:140733512:TG:T_TG,5:140735402:C:A_C,5:140735549:G:A_G,5:140735618:T:C_T,5:140735662:C:G_C,5:140735718:G:A_G,5:140735758:C:T_C,5:140735848:G:A_G,5:140735949:C:T_C,5:140736975:A:G_A,5:140737079:G:A_G,5:140737447:G:C_G,5:140737483:C:A_C,5:140737852:A:G_A,5:140737934:A:T_A,5:140737973:C:T_C,5:140738060:C:T_C,5:140738213:C:T_C,5:140738305:T:G_T,5:140738953:C:T_C,5:140739148:A:T_A,5:140739949:A:G_A,5:140740014:T:A_T,5:140740569:C:A_C,5:140741034:G:A_G,5:140741148:G:A_G,5:140741368:G:A_G,5:140741843:C:G_C,5:140743181:T:A_T,5:140743598:AT:A_AT,5:140743648:G:A_G,5:140743658:G:A_G,5:140743843:G:T_G,5:140744042:T:A_T,5:140744050:G:T_G,5:140744533:T:C_T,5:140745201:T:C_T,5:140745350:C:T_C,5:140745614:T:A_T,5:140745829:G:A_G,5:140746040:G:A_G,5:140746337:T:C_T,5:140746405:A:G_A,5:140746547:A:T_A,5:140746552:T:C_T,5:140746554:T:G_T,5:140746681:C:G_C,5:140746975:G:T_G,5:140747196:T:G_T,5:140748935:GT:G_GT,5:140749064:T:A_T,5:140749730:T:G_T,5:140749761:A:G_A,5:140750682:T:A_T,5:140751027:C:T_C,5:140751309:C:T_C,5:140751461:C:T_C,5:140751634:T:A_T,5:140751731:T:G_T,5:140751945:G:C_G,5:140751950:G:A_G,5:140752181:G:A_G,5:140752201:A:C_A,5:140752460:C:G_C,5:140752549:T:A_T,5:140753045:C:T_C,5:140753147:T:C_T,5:140753480:A:G_A,5:140754081:C:A_C,5:140754168:CT:C_CT,5:140754385:C:A_C,5:140754393:C:T_C,5:140754684:C:T_C,5:140754916:G:A_G,5:140755018:A:G_A,5:140755270:G:A_G,5:140755951:T:C_T,5:140756469:A:G_A,5:140756883:G:T_G,5:140757219:A:C_A,5:140757223:G:A_G,5:140757226:G:A_G,5:140757328:C:T_C,5:140757330:C:A_C,5:140757372:A:T_A,5:140757420:C:T_C,5:140757918:T:G_T,5:140758059:C:T_C,5:140758127:C:G_C,5:140758128:G:T_G,5:140758282:C:A_C,5:140758977:G:A_G,5:140758994:T:G_T,5:140759116:A:G_A,5:140759586:G:T_G,5:140760009:C:T_C,5:140760055:A:G_A,5:140760654:C:A_C,5:140760944:A:G_A,5:140761268:A:G_A,5:140762194:G:T_G,5:140762589:C:A_C,5:140762962:T:C_T,5:140763116:T:C_T,5:140765621:G:A_G,5:140766364:G:A_G,5:140766760:C:T_C,5:140767236:T:G_T,5:140767309:A:G_A,5:140767314:T:C_T,5:140767663:T:C_T,5:140772116:A:G_A,5:140774145:G:A_G,5:140774630:A:G_A,5:140775538:T:A_T,5:140776320:CT:C_CT,5:140776392:C:G_C,5:140776679:T:C_T,5:140776733:T:G_T,5:140776744:ACTG:A_ACTG,5:140777246:C:T_C,5:140777842:G:T_G,5:140778276:T:C_T,5:140778655:C:T_C,5:140778957:C:T_C,5:140779372:A:G_A,5:140780542:C:T_C,5:140781037:C:T_C,5:140782019:A:C_A,5:140782575:C:T_C,5:140783025:G:A_G,5:140784972:T:C_T,5:140785304:A:T_A,5:140785333:T:C_T,5:140785646:T:C_T,5:140785983:T:C_T,5:140786039:G:A_G,5:140787878:C:T_C,5:140788485:A:G_A,5:140788566:G:T_G,5:140789226:T:G_T,5:140789714:C:G_C,5:140789770:C:A_C,5:140790018:G:C_G,5:140790145:A:G_A,5:140791070:A:T_A,5:140791609:C:T_C,5:140791857:C:T_C,5:140792205:C:T_C,5:140792423:A:G_A,5:140793333:T:C_T,5:140794012:G:A_G,5:140795037:G:A_G,5:140795280:G:C_G,5:140797852:T:G_T,5:140800866:T:G_T,5:140800952:A:G_A,5:140800976:A:G_A,5:140801152:C:T_C,5:140802063:T:C_T,5:140802149:A:G_A,5:140802307:T:C_T,5:140802516:G:T_G,5:140803473:G:A_G,5:140803740:G:C_G,5:140804000:A:G_A,5:140804074:T:C_T,5:140804238:G:T_G,5:140804857:G:A_G,5:140805547:G:A_G,5:140805687:A:G_A,5:140805863:G:A_G,5:140805888:G:A_G,5:140806640:G:GA_G,5:140806853:G:C_G,5:140807072:A:G_A,5:140807517:A:G_A,5:140807737:C:T_C,5:140808798:T:G_T,5:140808816:A:G_A,5:140808990:G:C_G,5:140810682:CT:C_CT,5:140811658:T:C_T,5:140811721:G:A_G,5:140811875:G:A_G,5:140812308:A:T_A,5:140813058:C:T_C,5:140815273:C:T_C,5:140817637:C:A_C,5:140819454:G:A_G,5:140820841:T:G_T,5:140821026:A:C_A,5:140821679:C:T_C,5:140821835:T:C_T,5:140823847:C:T_C,5:140825065:A:G_A,5:140826678:A:T_A,5:140827159:G:T_G
chr5:140782304-140782348	0.386483	0.380207	481	420	0.887583281803349	0.404933121833254	0.112620307414041	90.8712051328944	0.726436809322324	0.526756470065863	5:140466158:G:A_G,5:140468283:A:C_A,5:140495635:G:T_G,5:140509228:G:C_G,5:140514829:G:A_G,5:140516472:G:A_G,5:140518717:G:A_G,5:140518778:A:T_A,5:140519147:G:C_G,5:140535980:G:A_G,5:140543919:C:T_C,5:140548543:C:T_C,5:140554038:T:G_T,5:140554590:G:GTT_G,5:140556654:T:C_T,5:140569217:A:G_A,5:140578222:A:G_A,5:140580244:G:A_G,5:140582582:A:G_A,5:140592508:T:A_T,5:140594111:G:T_G,5:140594888:T:G_T,5:140595881:A:G_A,5:140597374:A:G_A,5:140598656:C:T_C,5:140599060:C:T_C,5:140601239:C:G_C,5:140601741:G:A_G,5:140601993:C:T_C,5:140603712:T:A_T,5:140604116:T:C_T,5:140604278:A:C_A,5:140605456:C:G_C,5:140605968:C:G_C,5:140606732:A:G_A,5:140606905:C:T_C,5:140607987:T:G_T,5:140608312:G:A_G,5:140609168:C:T_C,5:140612528:A:G_A,5:140612577:G:T_G,5:140612586:G:A_G,5:140613681:T:A_T,5:140613854:T:G_T,5:140616426:G:T_G,5:140618227:C:T_C,5:140618980:T:A_T,5:140619222:A:G_A,5:140619253:G:A_G,5:140620843:T:G_T,5:140622024:A:G_A,5:140622176:G:A_G,5:140623393:CT:C_CT,5:140623810:A:G_A,5:140624373:GAATA:G_GAATA,5:140624448:G:A_G,5:140625231:C:T_C,5:140625324:C:G_C,5:140625525:C:T_C,5:140625627:T:C_T,5:140625792:T:C_T,5:140626201:T:C_T,5:140626333:A:G_A,5:140626682:C:T_C,5:140626845:C:T_C,5:140627426:T:C_T,5:140628045:G:A_G,5:140628053:C:T_C,5:140628133:G:A_G,5:140628226:C:G_C,5:140628834:G:A_G,5:140628891:C:T_C,5:140628920:A:G_A,5:140629295:C:T_C,5:140629313:T:A_T,5:140629316:T:A_T,5:140629688:C:G_C,5:140631730:C:A_C,5:140633331:A:G_A,5:140633722:G:A_G,5:140633982:T:G_T,5:140634318:C:T_C,5:140634532:C:A_C,5:140634792:C:T_C,5:140635028:T:C_T,5:140635623:G:C_G,5:140635910:G:A_G,5:140636156:A:G_A,5:140636347:A:T_A,5:140637262:G:A_G,5:140638650:G:A_G,5:140638793:C:T_C,5:140640336:A:G_A,5:140641897:C:T_C,5:140642273:A:T_A,5:140642851:A:G_A,5:140643653:C:G_C,5:140644233:C:T_C,5:140644457:T:C_T,5:140644847:C:T_C,5:140644906:A:G_A,5:140645899:G:A_G,5:140646167:C:T_C,5:140646169:C:T_C,5:140646942:A:T_A,5:140647631:T:C_T,5:140647719:T:C_T,5:140649788:G:A_G,5:140650195:G:A_G,5:140650373:A:G_A,5:140650658:A:T_A,5:140650721:C:T_C,5:140651125:C:T_C,5:140651156:G:A_G,5:140651952:G:A_G,5:140653362:T:C_T,5:140655259:C:T_C,5:140656125:TC:T_TC,5:140656531:C:CTGAT_C,5:140657096:G:A_G,5:140657687:G:A_G,5:140657875:G:T_G,5:140661080:G:A_G,5:140661336:T:C_T,5:140662375:T:G_T,5:140663765:C:T_C,5:140664033:C:G_C,5:140664707:C:A_C,5:140665431:T:A_T,5:140665877:T:TA_T,5:140666409:C:G_C,5:140666850:A:G_A,5:140667426:G:C_G,5:140667704:A:G_A,5:140668015:C:T_C,5:140668624:T:C_T,5:140668959:C:T_C,5:140670680:A:G_A,5:140672398:C:T_C,5:140672686:A:G_A,5:140673766:G:C_G,5:140674672:C:T_C,5:140674900:C:T_C,5:140677631:G:A_G,5:140679308:C:T_C,5:140682176:C:T_C,5:140682237:T:A_T,5:140682962:C:T_C,5:140683506:A:G_A,5:140685618:C:G_C,5:140686721:T:C_T,5:140686915:T:G_T,5:140687331:G:T_G,5:140687634:A:T_A,5:140688193:T:C_T,5:140688523:C:G_C,5:140689284:A:G_A,5:140689452:CA:C_CA,5:140690258:C:T_C,5:140690432:C:T_C,5:140690444:T:C_T,5:140690519:C:T_C,5:140692150:A:G_A,5:140692472:C:T_C,5:140692664:G:T_G,5:140692707:G:A_G,5:140692807:C:T_C,5:140692824:C:T_C,5:140693062:G:T_G,5:140693226:G:A_G,5:140694298:G:A_G,5:140699466:T:C_T,5:140699823:GTGT:G_GTGT,5:140700713:T:C_T,5:140701838:C:T_C,5:140702206:A:G_A,5:140702317:G:A_G,5:140703092:A:G_A,5:140703291:A:G_A,5:140703293:A:G_A,5:140704159:G:A_G,5:140706477:A:T_A,5:140706606:G:T_G,5:140706779:GT:G_GT,5:140707092:C:T_C,5:140707201:A:G_A,5:140707425:G:A_G,5:140707570:GA:G_GA,5:140708546:G:A_G,5:140708892:C:T_C,5:140709898:A:C_A,5:140711225:A:G_A,5:140711530:A:G_A,5:140712458:G:A_G,5:140713229:C:T_C,5:140713318:G:T_G,5:140714182:G:T_G,5:140714985:T:C_T,5:140715601:A:C_A,5:140715874:A:G_A,5:140715974:G:A_G,5:140716738:GGGTTTCACCATGTT:G_GGGTTTCACCATGTT,5:140716794:C:G_C,5:140726393:C:A_C,5:140726916:C:T_C,5:140727272:C:G_C,5:140727480:C:G_C,5:140727614:A:G_A,5:140727646:C:T_C,5:140727867:A:G_A,5:140728094:G:A_G,5:140729085:G:T_G,5:140729570:A:G_A,5:140730061:G:C_G,5:140730657:C:T_C,5:140730951:T:C_T,5:140731262:T:C_T,5:140731656:G:A_G,5:140732179:AT:A_AT,5:140732345:A:G_A,5:140732700:C:T_C,5:140733127:C:T_C,5:140733512:TG:T_TG,5:140735402:C:A_C,5:140735549:G:A_G,5:140735618:T:C_T,5:140735662:C:G_C,5:140735718:G:A_G,5:140735758:C:T_C,5:140735848:G:A_G,5:140735949:C:T_C,5:140736975:A:G_A,5:140737079:G:A_G,5:140737447:G:C_G,5:140737483:C:A_C,5:140737852:A:G_A,5:140737934:A:T_A,5:140737973:C:T_C,5:140738060:C:T_C,5:140738213:C:T_C,5:140738305:T:G_T,5:140738953:C:T_C,5:140739148:A:T_A,5:140739949:A:G_A,5:140740014:T:A_T,5:140740569:C:A_C,5:140741034:G:A_G,5:140741148:G:A_G,5:140741368:G:A_G,5:140741843:C:G_C,5:140743181:T:A_T,5:140743598:AT:A_AT,5:140743648:G:A_G,5:140743658:G:A_G,5:140743843:G:T_G,5:140744042:T:A_T,5:140744050:G:T_G,5:140744533:T:C_T,5:140745201:T:C_T,5:140745350:C:T_C,5:140745614:T:A_T,5:140745829:G:A_G,5:140746040:G:A_G,5:140746337:T:C_T,5:140746405:A:G_A,5:140746547:A:T_A,5:140746552:T:C_T,5:140746554:T:G_T,5:140746681:C:G_C,5:140746975:G:T_G,5:140747196:T:G_T,5:140748935:GT:G_GT,5:140749064:T:A_T,5:140749730:T:G_T,5:140749761:A:G_A,5:140750682:T:A_T,5:140751027:C:T_C,5:140751309:C:T_C,5:140751461:C:T_C,5:140751634:T:A_T,5:140751731:T:G_T,5:140751945:G:C_G,5:140751950:G:A_G,5:140752181:G:A_G,5:140752201:A:C_A,5:140752460:C:G_C,5:140752549:T:A_T,5:140753045:C:T_C,5:140753147:T:C_T,5:140753480:A:G_A,5:140754081:C:A_C,5:140754168:CT:C_CT,5:140754385:C:A_C,5:140754393:C:T_C,5:140754684:C:T_C,5:140754916:G:A_G,5:140755018:A:G_A,5:140755270:G:A_G,5:140755951:T:C_T,5:140756469:A:G_A,5:140756883:G:T_G,5:140757219:A:C_A,5:140757223:G:A_G,5:140757226:G:A_G,5:140757328:C:T_C,5:140757330:C:A_C,5:140757372:A:T_A,5:140757420:C:T_C,5:140757918:T:G_T,5:140758059:C:T_C,5:140758127:C:G_C,5:140758128:G:T_G,5:140758282:C:A_C,5:140758977:G:A_G,5:140758994:T:G_T,5:140759116:A:G_A,5:140759586:G:T_G,5:140760009:C:T_C,5:140760055:A:G_A,5:140760654:C:A_C,5:140760944:A:G_A,5:140761268:A:G_A,5:140762194:G:T_G,5:140762589:C:A_C,5:140762962:T:C_T,5:140763116:T:C_T,5:140765621:G:A_G,5:140766364:G:A_G,5:140766760:C:T_C,5:140767236:T:G_T,5:140767309:A:G_A,5:140767314:T:C_T,5:140767663:T:C_T,5:140772116:A:G_A,5:140774145:G:A_G,5:140774630:A:G_A,5:140775538:T:A_T,5:140776320:CT:C_CT,5:140776392:C:G_C,5:140776679:T:C_T,5:140776733:T:G_T,5:140776744:ACTG:A_ACTG,5:140777246:C:T_C,5:140777842:G:T_G,5:140778276:T:C_T,5:140778655:C:T_C,5:140778957:C:T_C,5:140779372:A:G_A,5:140780542:C:T_C,5:140781037:C:T_C,5:140782019:A:C_A,5:140782575:C:T_C,5:140783025:G:A_G,5:140784972:T:C_T,5:140785304:A:T_A,5:140785333:T:C_T,5:140785646:T:C_T,5:140785983:T:C_T,5:140786039:G:A_G,5:140787878:C:T_C,5:140788485:A:G_A,5:140788566:G:T_G,5:140789226:T:G_T,5:140789714:C:G_C,5:140789770:C:A_C,5:140790018:G:C_G,5:140790145:A:G_A,5:140791070:A:T_A,5:140791609:C:T_C,5:140791857:C:T_C,5:140792205:C:T_C,5:140792423:A:G_A,5:140793333:T:C_T,5:140794012:G:A_G,5:140795037:G:A_G,5:140795280:G:C_G,5:140797852:T:G_T,5:140800866:T:G_T,5:140800952:A:G_A,5:140800976:A:G_A,5:140801152:C:T_C,5:140802063:T:C_T,5:140802149:A:G_A,5:140802307:T:C_T,5:140802516:G:T_G,5:140803473:G:A_G,5:140803740:G:C_G,5:140804000:A:G_A,5:140804074:T:C_T,5:140804238:G:T_G,5:140804857:G:A_G,5:140805547:G:A_G,5:140805687:A:G_A,5:140805863:G:A_G,5:140805888:G:A_G,5:140806640:G:GA_G,5:140806853:G:C_G,5:140807072:A:G_A,5:140807517:A:G_A,5:140807737:C:T_C,5:140808798:T:G_T,5:140808816:A:G_A,5:140808990:G:C_G,5:140810682:CT:C_CT,5:140811658:T:C_T,5:140811721:G:A_G,5:140811875:G:A_G,5:140812308:A:T_A,5:140813058:C:T_C,5:140815273:C:T_C,5:140817637:C:A_C,5:140819454:G:A_G,5:140820841:T:G_T,5:140821026:A:C_A,5:140821679:C:T_C,5:140821835:T:C_T,5:140823847:C:T_C,5:140825065:A:G_A,5:140826678:A:T_A,5:140827159:G:T_G
chr5:140812041-140812181	0.455082	0.842586	480	420	0.993334711169014	0.953593631547849	0.872224787962962	298.62451747959	11.4180485994271	0.996263738224668	5:140466158:G:A_G,5:140468283:A:C_A,5:140495635:G:T_G,5:140509228:G:C_G,5:140514829:G:A_G,5:140516472:G:A_G,5:140518717:G:A_G,5:140518778:A:T_A,5:140519147:G:C_G,5:140535980:G:A_G,5:140543919:C:T_C,5:140548543:C:T_C,5:140554038:T:G_T,5:140554590:G:GTT_G,5:140556654:T:C_T,5:140569217:A:G_A,5:140578222:A:G_A,5:140580244:G:A_G,5:140582582:A:G_A,5:140592508:T:A_T,5:140594111:G:T_G,5:140594888:T:G_T,5:140595881:A:G_A,5:140597374:A:G_A,5:140598656:C:T_C,5:140599060:C:T_C,5:140601239:C:G_C,5:140601741:G:A_G,5:140601993:C:T_C,5:140603712:T:A_T,5:140604116:T:C_T,5:140604278:A:C_A,5:140605456:C:G_C,5:140605968:C:G_C,5:140606732:A:G_A,5:140606905:C:T_C,5:140607987:T:G_T,5:140608312:G:A_G,5:140609168:C:T_C,5:140612528:A:G_A,5:140612577:G:T_G,5:140612586:G:A_G,5:140613681:T:A_T,5:140613854:T:G_T,5:140616426:G:T_G,5:140618227:C:T_C,5:140618980:T:A_T,5:140619222:A:G_A,5:140619253:G:A_G,5:140620843:T:G_T,5:140622024:A:G_A,5:140622176:G:A_G,5:140623393:CT:C_CT,5:140623810:A:G_A,5:140624373:GAATA:G_GAATA,5:140624448:G:A_G,5:140625231:C:T_C,5:140625324:C:G_C,5:140625525:C:T_C,5:140625627:T:C_T,5:140625792:T:C_T,5:140626201:T:C_T,5:140626333:A:G_A,5:140626682:C:T_C,5:140626845:C:T_C,5:140627426:T:C_T,5:140628045:G:A_G,5:140628053:C:T_C,5:140628133:G:A_G,5:140628226:C:G_C,5:140628834:G:A_G,5:140628891:C:T_C,5:140628920:A:G_A,5:140629295:C:T_C,5:140629313:T:A_T,5:140629316:T:A_T,5:140629688:C:G_C,5:140631730:C:A_C,5:140633331:A:G_A,5:140633722:G:A_G,5:140633982:T:G_T,5:140634318:C:T_C,5:140634532:C:A_C,5:140634792:C:T_C,5:140635028:T:C_T,5:140635623:G:C_G,5:140635910:G:A_G,5:140636156:A:G_A,5:140636347:A:T_A,5:140637262:G:A_G,5:140638650:G:A_G,5:140638793:C:T_C,5:140640336:A:G_A,5:140641897:C:T_C,5:140642273:A:T_A,5:140642851:A:G_A,5:140643653:C:G_C,5:140644233:C:T_C,5:140644457:T:C_T,5:140644847:C:T_C,5:140644906:A:G_A,5:140645899:G:A_G,5:140646167:C:T_C,5:140646169:C:T_C,5:140646942:A:T_A,5:140647631:T:C_T,5:140647719:T:C_T,5:140649788:G:A_G,5:140650195:G:A_G,5:140650373:A:G_A,5:140650658:A:T_A,5:140650721:C:T_C,5:140651125:C:T_C,5:140651156:G:A_G,5:140651952:G:A_G,5:140653362:T:C_T,5:140655259:C:T_C,5:140656125:TC:T_TC,5:140656531:C:CTGAT_C,5:140657096:G:A_G,5:140657687:G:A_G,5:140657875:G:T_G,5:140661080:G:A_G,5:140661336:T:C_T,5:140662375:T:G_T,5:140663765:C:T_C,5:140664033:C:G_C,5:140664707:C:A_C,5:140665431:T:A_T,5:140665877:T:TA_T,5:140666409:C:G_C,5:140666850:A:G_A,5:140667426:G:C_G,5:140667704:A:G_A,5:140668015:C:T_C,5:140668624:T:C_T,5:140668959:C:T_C,5:140670680:A:G_A,5:140672398:C:T_C,5:140672686:A:G_A,5:140673766:G:C_G,5:140674672:C:T_C,5:140674900:C:T_C,5:140677631:G:A_G,5:140679308:C:T_C,5:140682176:C:T_C,5:140682237:T:A_T,5:140682962:C:T_C,5:140683506:A:G_A,5:140685618:C:G_C,5:140686721:T:C_T,5:140686915:T:G_T,5:140687331:G:T_G,5:140687634:A:T_A,5:140688193:T:C_T,5:140688523:C:G_C,5:140689284:A:G_A,5:140689452:CA:C_CA,5:140690258:C:T_C,5:140690432:C:T_C,5:140690444:T:C_T,5:140690519:C:T_C,5:140692150:A:G_A,5:140692472:C:T_C,5:140692664:G:T_G,5:140692707:G:A_G,5:140692807:C:T_C,5:140692824:C:T_C,5:140693062:G:T_G,5:140693226:G:A_G,5:140694298:G:A_G,5:140699466:T:C_T,5:140699823:GTGT:G_GTGT,5:140700713:T:C_T,5:140701838:C:T_C,5:140702206:A:G_A,5:140702317:G:A_G,5:140703092:A:G_A,5:140703291:A:G_A,5:140703293:A:G_A,5:140704159:G:A_G,5:140706477:A:T_A,5:140706606:G:T_G,5:140706779:GT:G_GT,5:140707092:C:T_C,5:140707201:A:G_A,5:140707425:G:A_G,5:140707570:GA:G_GA,5:140708546:G:A_G,5:140708892:C:T_C,5:140709898:A:C_A,5:140711225:A:G_A,5:140711530:A:G_A,5:140712458:G:A_G,5:140713229:C:T_C,5:140713318:G:T_G,5:140714182:G:T_G,5:140714985:T:C_T,5:140715601:A:C_A,5:140715874:A:G_A,5:140715974:G:A_G,5:140716738:GGGTTTCACCATGTT:G_GGGTTTCACCATGTT,5:140716794:C:G_C,5:140726393:C:A_C,5:140726916:C:T_C,5:140727272:C:G_C,5:140727480:C:G_C,5:140727614:A:G_A,5:140727646:C:T_C,5:140727867:A:G_A,5:140728094:G:A_G,5:140729085:G:T_G,5:140729570:A:G_A,5:140730061:G:C_G,5:140730657:C:T_C,5:140730951:T:C_T,5:140731262:T:C_T,5:140731656:G:A_G,5:140732179:AT:A_AT,5:140732345:A:G_A,5:140732700:C:T_C,5:140733127:C:T_C,5:140733512:TG:T_TG,5:140735402:C:A_C,5:140735549:G:A_G,5:140735618:T:C_T,5:140735662:C:G_C,5:140735718:G:A_G,5:140735758:C:T_C,5:140735848:G:A_G,5:140735949:C:T_C,5:140736975:A:G_A,5:140737079:G:A_G,5:140737447:G:C_G,5:140737483:C:A_C,5:140737852:A:G_A,5:140737934:A:T_A,5:140737973:C:T_C,5:140738060:C:T_C,5:140738213:C:T_C,5:140738305:T:G_T,5:140738953:C:T_C,5:140739148:A:T_A,5:140739949:A:G_A,5:140740014:T:A_T,5:140740569:C:A_C,5:140741034:G:A_G,5:140741148:G:A_G,5:140741368:G:A_G,5:140741843:C:G_C,5:140743181:T:A_T,5:140743598:AT:A_AT,5:140743648:G:A_G,5:140743658:G:A_G,5:140743843:G:T_G,5:140744042:T:A_T,5:140744050:G:T_G,5:140744533:T:C_T,5:140745201:T:C_T,5:140745350:C:T_C,5:140745614:T:A_T,5:140745829:G:A_G,5:140746040:G:A_G,5:140746337:T:C_T,5:140746405:A:G_A,5:140746547:A:T_A,5:140746552:T:C_T,5:140746554:T:G_T,5:140746681:C:G_C,5:140746975:G:T_G,5:140747196:T:G_T,5:140748935:GT:G_GT,5:140749064:T:A_T,5:140749730:T:G_T,5:140749761:A:G_A,5:140750682:T:A_T,5:140751027:C:T_C,5:140751309:C:T_C,5:140751461:C:T_C,5:140751634:T:A_T,5:140751731:T:G_T,5:140751945:G:C_G,5:140751950:G:A_G,5:140752181:G:A_G,5:140752201:A:C_A,5:140752460:C:G_C,5:140752549:T:A_T,5:140753045:C:T_C,5:140753147:T:C_T,5:140753480:A:G_A,5:140754081:C:A_C,5:140754168:CT:C_CT,5:140754385:C:A_C,5:140754393:C:T_C,5:140754684:C:T_C,5:140754916:G:A_G,5:140755018:A:G_A,5:140755270:G:A_G,5:140755951:T:C_T,5:140756469:A:G_A,5:140756883:G:T_G,5:140757219:A:C_A,5:140757223:G:A_G,5:140757226:G:A_G,5:140757328:C:T_C,5:140757330:C:A_C,5:140757372:A:T_A,5:140757420:C:T_C,5:140757918:T:G_T,5:140758059:C:T_C,5:140758127:C:G_C,5:140758128:G:T_G,5:140758282:C:A_C,5:140758977:G:A_G,5:140758994:T:G_T,5:140759116:A:G_A,5:140759586:G:T_G,5:140760009:C:T_C,5:140760055:A:G_A,5:140760654:C:A_C,5:140760944:A:G_A,5:140761268:A:G_A,5:140762194:G:T_G,5:140762589:C:A_C,5:140762962:T:C_T,5:140763116:T:C_T,5:140765621:G:A_G,5:140766364:G:A_G,5:140766760:C:T_C,5:140767236:T:G_T,5:140767309:A:G_A,5:140767314:T:C_T,5:140767663:T:C_T,5:140772116:A:G_A,5:140774145:G:A_G,5:140774630:A:G_A,5:140775538:T:A_T,5:140776320:CT:C_CT,5:140776392:C:G_C,5:140776679:T:C_T,5:140776733:T:G_T,5:140776744:ACTG:A_ACTG,5:140777246:C:T_C,5:140777842:G:T_G,5:140778276:T:C_T,5:140778655:C:T_C,5:140778957:C:T_C,5:140779372:A:G_A,5:140780542:C:T_C,5:140781037:C:T_C,5:140782019:A:C_A,5:140782575:C:T_C,5:140783025:G:A_G,5:140784972:T:C_T,5:140785304:A:T_A,5:140785333:T:C_T,5:140785646:T:C_T,5:140785983:T:C_T,5:140786039:G:A_G,5:140787878:C:T_C,5:140788485:A:G_A,5:140788566:G:T_G,5:140789226:T:G_T,5:140789714:C:G_C,5:140789770:C:A_C,5:140790018:G:C_G,5:140790145:A:G_A,5:140791070:A:T_A,5:140791609:C:T_C,5:140791857:C:T_C,5:140792205:C:T_C,5:140792423:A:G_A,5:140793333:T:C_T,5:140794012:G:A_G,5:140795037:G:A_G,5:140795280:G:C_G,5:140797852:T:G_T,5:140800866:T:G_T,5:140800952:A:G_A,5:140800976:A:G_A,5:140801152:C:T_C,5:140802063:T:C_T,5:140802149:A:G_A,5:140802307:T:C_T,5:140802516:G:T_G,5:140803473:G:A_G,5:140803740:G:C_G,5:140804000:A:G_A,5:140804074:T:C_T,5:140804238:G:T_G,5:140804857:G:A_G,5:140805547:G:A_G,5:140805687:A:G_A,5:140805863:G:A_G,5:140805888:G:A_G,5:140806640:G:GA_G,5:140806853:G:C_G,5:140807072:A:G_A,5:140807517:A:G_A,5:140807737:C:T_C,5:140808798:T:G_T,5:140808816:A:G_A,5:140808990:G:C_G,5:140810682:CT:C_CT,5:140811658:T:C_T,5:140811721:G:A_G,5:140811875:G:A_G,5:140812308:A:T_A,5:140813058:C:T_C,5:140815273:C:T_C,5:140817637:C:A_C,5:140819454:G:A_G,5:140820841:T:G_T,5:140821026:A:C_A,5:140821679:C:T_C,5:140821835:T:C_T,5:140823847:C:T_C,5:140825065:A:G_A,5:140826678:A:T_A,5:140827159:G:T_G
chr5:140816483-140816550	0.401362	0.535859	483	420	0.921347241538143	0.600607651235548	0.509421491667684	139.075162343972	2.18600948896095	0.737803618608879	5:140466158:G:A_G,5:140468283:A:C_A,5:140495635:G:T_G,5:140509228:G:C_G,5:140514829:G:A_G,5:140516472:G:A_G,5:140518717:G:A_G,5:140518778:A:T_A,5:140519147:G:C_G,5:140535980:G:A_G,5:140543919:C:T_C,5:140548543:C:T_C,5:140554038:T:G_T,5:140554590:G:GTT_G,5:140556654:T:C_T,5:140569217:A:G_A,5:140578222:A:G_A,5:140580244:G:A_G,5:140582582:A:G_A,5:140592508:T:A_T,5:140594111:G:T_G,5:140594888:T:G_T,5:140595881:A:G_A,5:140597374:A:G_A,5:140598656:C:T_C,5:140599060:C:T_C,5:140601239:C:G_C,5:140601741:G:A_G,5:140601993:C:T_C,5:140603712:T:A_T,5:140604116:T:C_T,5:140604278:A:C_A,5:140605456:C:G_C,5:140605968:C:G_C,5:140606732:A:G_A,5:140606905:C:T_C,5:140607987:T:G_T,5:140608312:G:A_G,5:140609168:C:T_C,5:140612528:A:G_A,5:140612577:G:T_G,5:140612586:G:A_G,5:140613681:T:A_T,5:140613854:T:G_T,5:140616426:G:T_G,5:140618227:C:T_C,5:140618980:T:A_T,5:140619222:A:G_A,5:140619253:G:A_G,5:140620843:T:G_T,5:140622024:A:G_A,5:140622176:G:A_G,5:140623393:CT:C_CT,5:140623810:A:G_A,5:140624373:GAATA:G_GAATA,5:140624448:G:A_G,5:140625231:C:T_C,5:140625324:C:G_C,5:140625525:C:T_C,5:140625627:T:C_T,5:140625792:T:C_T,5:140626201:T:C_T,5:140626333:A:G_A,5:140626682:C:T_C,5:140626845:C:T_C,5:140627426:T:C_T,5:140628045:G:A_G,5:140628053:C:T_C,5:140628133:G:A_G,5:140628226:C:G_C,5:140628834:G:A_G,5:140628891:C:T_C,5:140628920:A:G_A,5:140629295:C:T_C,5:140629313:T:A_T,5:140629316:T:A_T,5:140629688:C:G_C,5:140631730:C:A_C,5:140633331:A:G_A,5:140633722:G:A_G,5:140633982:T:G_T,5:140634318:C:T_C,5:140634532:C:A_C,5:140634792:C:T_C,5:140635028:T:C_T,5:140635623:G:C_G,5:140635910:G:A_G,5:140636156:A:G_A,5:140636347:A:T_A,5:140637262:G:A_G,5:140638650:G:A_G,5:140638793:C:T_C,5:140640336:A:G_A,5:140641897:C:T_C,5:140642273:A:T_A,5:140642851:A:G_A,5:140643653:C:G_C,5:140644233:C:T_C,5:140644457:T:C_T,5:140644847:C:T_C,5:140644906:A:G_A,5:140645899:G:A_G,5:140646167:C:T_C,5:140646169:C:T_C,5:140646942:A:T_A,5:140647631:T:C_T,5:140647719:T:C_T,5:140649788:G:A_G,5:140650195:G:A_G,5:140650373:A:G_A,5:140650658:A:T_A,5:140650721:C:T_C,5:140651125:C:T_C,5:140651156:G:A_G,5:140651952:G:A_G,5:140653362:T:C_T,5:140655259:C:T_C,5:140656125:TC:T_TC,5:140656531:C:CTGAT_C,5:140657096:G:A_G,5:140657687:G:A_G,5:140657875:G:T_G,5:140661080:G:A_G,5:140661336:T:C_T,5:140662375:T:G_T,5:140663765:C:T_C,5:140664033:C:G_C,5:140664707:C:A_C,5:140665431:T:A_T,5:140665877:T:TA_T,5:140666409:C:G_C,5:140666850:A:G_A,5:140667426:G:C_G,5:140667704:A:G_A,5:140668015:C:T_C,5:140668624:T:C_T,5:140668959:C:T_C,5:140670680:A:G_A,5:140672398:C:T_C,5:140672686:A:G_A,5:140673766:G:C_G,5:140674672:C:T_C,5:140674900:C:T_C,5:140677631:G:A_G,5:140679308:C:T_C,5:140682176:C:T_C,5:140682237:T:A_T,5:140682962:C:T_C,5:140683506:A:G_A,5:140685618:C:G_C,5:140686721:T:C_T,5:140686915:T:G_T,5:140687331:G:T_G,5:140687634:A:T_A,5:140688193:T:C_T,5:140688523:C:G_C,5:140689284:A:G_A,5:140689452:CA:C_CA,5:140690258:C:T_C,5:140690432:C:T_C,5:140690444:T:C_T,5:140690519:C:T_C,5:140692150:A:G_A,5:140692472:C:T_C,5:140692664:G:T_G,5:140692707:G:A_G,5:140692807:C:T_C,5:140692824:C:T_C,5:140693062:G:T_G,5:140693226:G:A_G,5:140694298:G:A_G,5:140699466:T:C_T,5:140699823:GTGT:G_GTGT,5:140700713:T:C_T,5:140701838:C:T_C,5:140702206:A:G_A,5:140702317:G:A_G,5:140703092:A:G_A,5:140703291:A:G_A,5:140703293:A:G_A,5:140704159:G:A_G,5:140706477:A:T_A,5:140706606:G:T_G,5:140706779:GT:G_GT,5:140707092:C:T_C,5:140707201:A:G_A,5:140707425:G:A_G,5:140707570:GA:G_GA,5:140708546:G:A_G,5:140708892:C:T_C,5:140709898:A:C_A,5:140711225:A:G_A,5:140711530:A:G_A,5:140712458:G:A_G,5:140713229:C:T_C,5:140713318:G:T_G,5:140714182:G:T_G,5:140714985:T:C_T,5:140715601:A:C_A,5:140715874:A:G_A,5:140715974:G:A_G,5:140716738:GGGTTTCACCATGTT:G_GGGTTTCACCATGTT,5:140716794:C:G_C,5:140726393:C:A_C,5:140726916:C:T_C,5:140727272:C:G_C,5:140727480:C:G_C,5:140727614:A:G_A,5:140727646:C:T_C,5:140727867:A:G_A,5:140728094:G:A_G,5:140729085:G:T_G,5:140729570:A:G_A,5:140730061:G:C_G,5:140730657:C:T_C,5:140730951:T:C_T,5:140731262:T:C_T,5:140731656:G:A_G,5:140732179:AT:A_AT,5:140732345:A:G_A,5:140732700:C:T_C,5:140733127:C:T_C,5:140733512:TG:T_TG,5:140735402:C:A_C,5:140735549:G:A_G,5:140735618:T:C_T,5:140735662:C:G_C,5:140735718:G:A_G,5:140735758:C:T_C,5:140735848:G:A_G,5:140735949:C:T_C,5:140736975:A:G_A,5:140737079:G:A_G,5:140737447:G:C_G,5:140737483:C:A_C,5:140737852:A:G_A,5:140737934:A:T_A,5:140737973:C:T_C,5:140738060:C:T_C,5:140738213:C:T_C,5:140738305:T:G_T,5:140738953:C:T_C,5:140739148:A:T_A,5:140739949:A:G_A,5:140740014:T:A_T,5:140740569:C:A_C,5:140741034:G:A_G,5:140741148:G:A_G,5:140741368:G:A_G,5:140741843:C:G_C,5:140743181:T:A_T,5:140743598:AT:A_AT,5:140743648:G:A_G,5:140743658:G:A_G,5:140743843:G:T_G,5:140744042:T:A_T,5:140744050:G:T_G,5:140744533:T:C_T,5:140745201:T:C_T,5:140745350:C:T_C,5:140745614:T:A_T,5:140745829:G:A_G,5:140746040:G:A_G,5:140746337:T:C_T,5:140746405:A:G_A,5:140746547:A:T_A,5:140746552:T:C_T,5:140746554:T:G_T,5:140746681:C:G_C,5:140746975:G:T_G,5:140747196:T:G_T,5:140748935:GT:G_GT,5:140749064:T:A_T,5:140749730:T:G_T,5:140749761:A:G_A,5:140750682:T:A_T,5:140751027:C:T_C,5:140751309:C:T_C,5:140751461:C:T_C,5:140751634:T:A_T,5:140751731:T:G_T,5:140751945:G:C_G,5:140751950:G:A_G,5:140752181:G:A_G,5:140752201:A:C_A,5:140752460:C:G_C,5:140752549:T:A_T,5:140753045:C:T_C,5:140753147:T:C_T,5:140753480:A:G_A,5:140754081:C:A_C,5:140754168:CT:C_CT,5:140754385:C:A_C,5:140754393:C:T_C,5:140754684:C:T_C,5:140754916:G:A_G,5:140755018:A:G_A,5:140755270:G:A_G,5:140755951:T:C_T,5:140756469:A:G_A,5:140756883:G:T_G,5:140757219:A:C_A,5:140757223:G:A_G,5:140757226:G:A_G,5:140757328:C:T_C,5:140757330:C:A_C,5:140757372:A:T_A,5:140757420:C:T_C,5:140757918:T:G_T,5:140758059:C:T_C,5:140758127:C:G_C,5:140758128:G:T_G,5:140758282:C:A_C,5:140758977:G:A_G,5:140758994:T:G_T,5:140759116:A:G_A,5:140759586:G:T_G,5:140760009:C:T_C,5:140760055:A:G_A,5:140760654:C:A_C,5:140760944:A:G_A,5:140761268:A:G_A,5:140762194:G:T_G,5:140762589:C:A_C,5:140762962:T:C_T,5:140763116:T:C_T,5:140765621:G:A_G,5:140766364:G:A_G,5:140766760:C:T_C,5:140767236:T:G_T,5:140767309:A:G_A,5:140767314:T:C_T,5:140767663:T:C_T,5:140772116:A:G_A,5:140774145:G:A_G,5:140774630:A:G_A,5:140775538:T:A_T,5:140776320:CT:C_CT,5:140776392:C:G_C,5:140776679:T:C_T,5:140776733:T:G_T,5:140776744:ACTG:A_ACTG,5:140777246:C:T_C,5:140777842:G:T_G,5:140778276:T:C_T,5:140778655:C:T_C,5:140778957:C:T_C,5:140779372:A:G_A,5:140780542:C:T_C,5:140781037:C:T_C,5:140782019:A:C_A,5:140782575:C:T_C,5:140783025:G:A_G,5:140784972:T:C_T,5:140785304:A:T_A,5:140785333:T:C_T,5:140785646:T:C_T,5:140785983:T:C_T,5:140786039:G:A_G,5:140787878:C:T_C,5:140788485:A:G_A,5:140788566:G:T_G,5:140789226:T:G_T,5:140789714:C:G_C,5:140789770:C:A_C,5:140790018:G:C_G,5:140790145:A:G_A,5:140791070:A:T_A,5:140791609:C:T_C,5:140791857:C:T_C,5:140792205:C:T_C,5:140792423:A:G_A,5:140793333:T:C_T,5:140794012:G:A_G,5:140795037:G:A_G,5:140795280:G:C_G,5:140797852:T:G_T,5:140800866:T:G_T,5:140800952:A:G_A,5:140800976:A:G_A,5:140801152:C:T_C,5:140802063:T:C_T,5:140802149:A:G_A,5:140802307:T:C_T,5:140802516:G:T_G,5:140803473:G:A_G,5:140803740:G:C_G,5:140804000:A:G_A,5:140804074:T:C_T,5:140804238:G:T_G,5:140804857:G:A_G,5:140805547:G:A_G,5:140805687:A:G_A,5:140805863:G:A_G,5:140805888:G:A_G,5:140806640:G:GA_G,5:140806853:G:C_G,5:140807072:A:G_A,5:140807517:A:G_A,5:140807737:C:T_C,5:140808798:T:G_T,5:140808816:A:G_A,5:140808990:G:C_G,5:140810682:CT:C_CT,5:140811658:T:C_T,5:140811721:G:A_G,5:140811875:G:A_G,5:140812308:A:T_A,5:140813058:C:T_C,5:140815273:C:T_C,5:140817637:C:A_C,5:140819454:G:A_G,5:140820841:T:G_T,5:140821026:A:C_A,5:140821679:C:T_C,5:140821835:T:C_T,5:140823847:C:T_C,5:140825065:A:G_A,5:140826678:A:T_A,5:140827159:G:T_G
chr5:140831341-140831397	0.362586	0.718353	483	420	0.934826338646057	0.800588435000498	0.156520265442458	116.074930037418	1.4479012825792	0.872930061099548	5:140466158:G:A_G,5:140468283:A:C_A,5:140495635:G:T_G,5:140509228:G:C_G,5:140514829:G:A_G,5:140516472:G:A_G,5:140518717:G:A_G,5:140518778:A:T_A,5:140519147:G:C_G,5:140535980:G:A_G,5:140543919:C:T_C,5:140548543:C:T_C,5:140554038:T:G_T,5:140554590:G:GTT_G,5:140556654:T:C_T,5:140569217:A:G_A,5:140578222:A:G_A,5:140580244:G:A_G,5:140582582:A:G_A,5:140592508:T:A_T,5:140594111:G:T_G,5:140594888:T:G_T,5:140595881:A:G_A,5:140597374:A:G_A,5:140598656:C:T_C,5:140599060:C:T_C,5:140601239:C:G_C,5:140601741:G:A_G,5:140601993:C:T_C,5:140603712:T:A_T,5:140604116:T:C_T,5:140604278:A:C_A,5:140605456:C:G_C,5:140605968:C:G_C,5:140606732:A:G_A,5:140606905:C:T_C,5:140607987:T:G_T,5:140608312:G:A_G,5:140609168:C:T_C,5:140612528:A:G_A,5:140612577:G:T_G,5:140612586:G:A_G,5:140613681:T:A_T,5:140613854:T:G_T,5:140616426:G:T_G,5:140618227:C:T_C,5:140618980:T:A_T,5:140619222:A:G_A,5:140619253:G:A_G,5:140620843:T:G_T,5:140622024:A:G_A,5:140622176:G:A_G,5:140623393:CT:C_CT,5:140623810:A:G_A,5:140624373:GAATA:G_GAATA,5:140624448:G:A_G,5:140625231:C:T_C,5:140625324:C:G_C,5:140625525:C:T_C,5:140625627:T:C_T,5:140625792:T:C_T,5:140626201:T:C_T,5:140626333:A:G_A,5:140626682:C:T_C,5:140626845:C:T_C,5:140627426:T:C_T,5:140628045:G:A_G,5:140628053:C:T_C,5:140628133:G:A_G,5:140628226:C:G_C,5:140628834:G:A_G,5:140628891:C:T_C,5:140628920:A:G_A,5:140629295:C:T_C,5:140629313:T:A_T,5:140629316:T:A_T,5:140629688:C:G_C,5:140631730:C:A_C,5:140633331:A:G_A,5:140633722:G:A_G,5:140633982:T:G_T,5:140634318:C:T_C,5:140634532:C:A_C,5:140634792:C:T_C,5:140635028:T:C_T,5:140635623:G:C_G,5:140635910:G:A_G,5:140636156:A:G_A,5:140636347:A:T_A,5:140637262:G:A_G,5:140638650:G:A_G,5:140638793:C:T_C,5:140640336:A:G_A,5:140641897:C:T_C,5:140642273:A:T_A,5:140642851:A:G_A,5:140643653:C:G_C,5:140644233:C:T_C,5:140644457:T:C_T,5:140644847:C:T_C,5:140644906:A:G_A,5:140645899:G:A_G,5:140646167:C:T_C,5:140646169:C:T_C,5:140646942:A:T_A,5:140647631:T:C_T,5:140647719:T:C_T,5:140649788:G:A_G,5:140650195:G:A_G,5:140650373:A:G_A,5:140650658:A:T_A,5:140650721:C:T_C,5:140651125:C:T_C,5:140651156:G:A_G,5:140651952:G:A_G,5:140653362:T:C_T,5:140655259:C:T_C,5:140656125:TC:T_TC,5:140656531:C:CTGAT_C,5:140657096:G:A_G,5:140657687:G:A_G,5:140657875:G:T_G,5:140661080:G:A_G,5:140661336:T:C_T,5:140662375:T:G_T,5:140663765:C:T_C,5:140664033:C:G_C,5:140664707:C:A_C,5:140665431:T:A_T,5:140665877:T:TA_T,5:140666409:C:G_C,5:140666850:A:G_A,5:140667426:G:C_G,5:140667704:A:G_A,5:140668015:C:T_C,5:140668624:T:C_T,5:140668959:C:T_C,5:140670680:A:G_A,5:140672398:C:T_C,5:140672686:A:G_A,5:140673766:G:C_G,5:140674672:C:T_C,5:140674900:C:T_C,5:140677631:G:A_G,5:140679308:C:T_C,5:140682176:C:T_C,5:140682237:T:A_T,5:140682962:C:T_C,5:140683506:A:G_A,5:140685618:C:G_C,5:140686721:T:C_T,5:140686915:T:G_T,5:140687331:G:T_G,5:140687634:A:T_A,5:140688193:T:C_T,5:140688523:C:G_C,5:140689284:A:G_A,5:140689452:CA:C_CA,5:140690258:C:T_C,5:140690432:C:T_C,5:140690444:T:C_T,5:140690519:C:T_C,5:140692150:A:G_A,5:140692472:C:T_C,5:140692664:G:T_G,5:140692707:G:A_G,5:140692807:C:T_C,5:140692824:C:T_C,5:140693062:G:T_G,5:140693226:G:A_G,5:140694298:G:A_G,5:140699466:T:C_T,5:140699823:GTGT:G_GTGT,5:140700713:T:C_T,5:140701838:C:T_C,5:140702206:A:G_A,5:140702317:G:A_G,5:140703092:A:G_A,5:140703291:A:G_A,5:140703293:A:G_A,5:140704159:G:A_G,5:140706477:A:T_A,5:140706606:G:T_G,5:140706779:GT:G_GT,5:140707092:C:T_C,5:140707201:A:G_A,5:140707425:G:A_G,5:140707570:GA:G_GA,5:140708546:G:A_G,5:140708892:C:T_C,5:140709898:A:C_A,5:140711225:A:G_A,5:140711530:A:G_A,5:140712458:G:A_G,5:140713229:C:T_C,5:140713318:G:T_G,5:140714182:G:T_G,5:140714985:T:C_T,5:140715601:A:C_A,5:140715874:A:G_A,5:140715974:G:A_G,5:140716738:GGGTTTCACCATGTT:G_GGGTTTCACCATGTT,5:140716794:C:G_C,5:140726393:C:A_C,5:140726916:C:T_C,5:140727272:C:G_C,5:140727480:C:G_C,5:140727614:A:G_A,5:140727646:C:T_C,5:140727867:A:G_A,5:140728094:G:A_G,5:140729085:G:T_G,5:140729570:A:G_A,5:140730061:G:C_G,5:140730657:C:T_C,5:140730951:T:C_T,5:140731262:T:C_T,5:140731656:G:A_G,5:140732179:AT:A_AT,5:140732345:A:G_A,5:140732700:C:T_C,5:140733127:C:T_C,5:140733512:TG:T_TG,5:140735402:C:A_C,5:140735549:G:A_G,5:140735618:T:C_T,5:140735662:C:G_C,5:140735718:G:A_G,5:140735758:C:T_C,5:140735848:G:A_G,5:140735949:C:T_C,5:140736975:A:G_A,5:140737079:G:A_G,5:140737447:G:C_G,5:140737483:C:A_C,5:140737852:A:G_A,5:140737934:A:T_A,5:140737973:C:T_C,5:140738060:C:T_C,5:140738213:C:T_C,5:140738305:T:G_T,5:140738953:C:T_C,5:140739148:A:T_A,5:140739949:A:G_A,5:140740014:T:A_T,5:140740569:C:A_C,5:140741034:G:A_G,5:140741148:G:A_G,5:140741368:G:A_G,5:140741843:C:G_C,5:140743181:T:A_T,5:140743598:AT:A_AT,5:140743648:G:A_G,5:140743658:G:A_G,5:140743843:G:T_G,5:140744042:T:A_T,5:140744050:G:T_G,5:140744533:T:C_T,5:140745201:T:C_T,5:140745350:C:T_C,5:140745614:T:A_T,5:140745829:G:A_G,5:140746040:G:A_G,5:140746337:T:C_T,5:140746405:A:G_A,5:140746547:A:T_A,5:140746552:T:C_T,5:140746554:T:G_T,5:140746681:C:G_C,5:140746975:G:T_G,5:140747196:T:G_T,5:140748935:GT:G_GT,5:140749064:T:A_T,5:140749730:T:G_T,5:140749761:A:G_A,5:140750682:T:A_T,5:140751027:C:T_C,5:140751309:C:T_C,5:140751461:C:T_C,5:140751634:T:A_T,5:140751731:T:G_T,5:140751945:G:C_G,5:140751950:G:A_G,5:140752181:G:A_G,5:140752201:A:C_A,5:140752460:C:G_C,5:140752549:T:A_T,5:140753045:C:T_C,5:140753147:T:C_T,5:140753480:A:G_A,5:140754081:C:A_C,5:140754168:CT:C_CT,5:140754385:C:A_C,5:140754393:C:T_C,5:140754684:C:T_C,5:140754916:G:A_G,5:140755018:A:G_A,5:140755270:G:A_G,5:140755951:T:C_T,5:140756469:A:G_A,5:140756883:G:T_G,5:140757219:A:C_A,5:140757223:G:A_G,5:140757226:G:A_G,5:140757328:C:T_C,5:140757330:C:A_C,5:140757372:A:T_A,5:140757420:C:T_C,5:140757918:T:G_T,5:140758059:C:T_C,5:140758127:C:G_C,5:140758128:G:T_G,5:140758282:C:A_C,5:140758977:G:A_G,5:140758994:T:G_T,5:140759116:A:G_A,5:140759586:G:T_G,5:140760009:C:T_C,5:140760055:A:G_A,5:140760654:C:A_C,5:140760944:A:G_A,5:140761268:A:G_A,5:140762194:G:T_G,5:140762589:C:A_C,5:140762962:T:C_T,5:140763116:T:C_T,5:140765621:G:A_G,5:140766364:G:A_G,5:140766760:C:T_C,5:140767236:T:G_T,5:140767309:A:G_A,5:140767314:T:C_T,5:140767663:T:C_T,5:140772116:A:G_A,5:140774145:G:A_G,5:140774630:A:G_A,5:140775538:T:A_T,5:140776320:CT:C_CT,5:140776392:C:G_C,5:140776679:T:C_T,5:140776733:T:G_T,5:140776744:ACTG:A_ACTG,5:140777246:C:T_C,5:140777842:G:T_G,5:140778276:T:C_T,5:140778655:C:T_C,5:140778957:C:T_C,5:140779372:A:G_A,5:140780542:C:T_C,5:140781037:C:T_C,5:140782019:A:C_A,5:140782575:C:T_C,5:140783025:G:A_G,5:140784972:T:C_T,5:140785304:A:T_A,5:140785333:T:C_T,5:140785646:T:C_T,5:140785983:T:C_T,5:140786039:G:A_G,5:140787878:C:T_C,5:140788485:A:G_A,5:140788566:G:T_G,5:140789226:T:G_T,5:140789714:C:G_C,5:140789770:C:A_C,5:140790018:G:C_G,5:140790145:A:G_A,5:140791070:A:T_A,5:140791609:C:T_C,5:140791857:C:T_C,5:140792205:C:T_C,5:140792423:A:G_A,5:140793333:T:C_T,5:140794012:G:A_G,5:140795037:G:A_G,5:140795280:G:C_G,5:140797852:T:G_T,5:140800866:T:G_T,5:140800952:A:G_A,5:140800976:A:G_A,5:140801152:C:T_C,5:140802063:T:C_T,5:140802149:A:G_A,5:140802307:T:C_T,5:140802516:G:T_G,5:140803473:G:A_G,5:140803740:G:C_G,5:140804000:A:G_A,5:140804074:T:C_T,5:140804238:G:T_G,5:140804857:G:A_G,5:140805547:G:A_G,5:140805687:A:G_A,5:140805863:G:A_G,5:140805888:G:A_G,5:140806640:G:GA_G,5:140806853:G:C_G,5:140807072:A:G_A,5:140807517:A:G_A,5:140807737:C:T_C,5:140808798:T:G_T,5:140808816:A:G_A,5:140808990:G:C_G,5:140810682:CT:C_CT,5:140811658:T:C_T,5:140811721:G:A_G,5:140811875:G:A_G,5:140812308:A:T_A,5:140813058:C:T_C,5:140815273:C:T_C,5:140817637:C:A_C,5:140819454:G:A_G,5:140820841:T:G_T,5:140821026:A:C_A,5:140821679:C:T_C,5:140821835:T:C_T,5:140823847:C:T_C,5:140825065:A:G_A,5:140826678:A:T_A,5:140827159:G:T_G
chr5:140831509-140831556	0.36775	0.736073	483	420	0.93650419363187	0.803160480495148	0.592143051758126	91.8918016999358	2.85569971625666	0.874467114856548	5:140466158:G:A_G,5:140468283:A:C_A,5:140495635:G:T_G,5:140509228:G:C_G,5:140514829:G:A_G,5:140516472:G:A_G,5:140518717:G:A_G,5:140518778:A:T_A,5:140519147:G:C_G,5:140535980:G:A_G,5:140543919:C:T_C,5:140548543:C:T_C,5:140554038:T:G_T,5:140554590:G:GTT_G,5:140556654:T:C_T,5:140569217:A:G_A,5:140578222:A:G_A,5:140580244:G:A_G,5:140582582:A:G_A,5:140592508:T:A_T,5:140594111:G:T_G,5:140594888:T:G_T,5:140595881:A:G_A,5:140597374:A:G_A,5:140598656:C:T_C,5:140599060:C:T_C,5:140601239:C:G_C,5:140601741:G:A_G,5:140601993:C:T_C,5:140603712:T:A_T,5:140604116:T:C_T,5:140604278:A:C_A,5:140605456:C:G_C,5:140605968:C:G_C,5:140606732:A:G_A,5:140606905:C:T_C,5:140607987:T:G_T,5:140608312:G:A_G,5:140609168:C:T_C,5:140612528:A:G_A,5:140612577:G:T_G,5:140612586:G:A_G,5:140613681:T:A_T,5:140613854:T:G_T,5:140616426:G:T_G,5:140618227:C:T_C,5:140618980:T:A_T,5:140619222:A:G_A,5:140619253:G:A_G,5:140620843:T:G_T,5:140622024:A:G_A,5:140622176:G:A_G,5:140623393:CT:C_CT,5:140623810:A:G_A,5:140624373:GAATA:G_GAATA,5:140624448:G:A_G,5:140625231:C:T_C,5:140625324:C:G_C,5:140625525:C:T_C,5:140625627:T:C_T,5:140625792:T:C_T,5:140626201:T:C_T,5:140626333:A:G_A,5:140626682:C:T_C,5:140626845:C:T_C,5:140627426:T:C_T,5:140628045:G:A_G,5:140628053:C:T_C,5:140628133:G:A_G,5:140628226:C:G_C,5:140628834:G:A_G,5:140628891:C:T_C,5:140628920:A:G_A,5:140629295:C:T_C,5:140629313:T:A_T,5:140629316:T:A_T,5:140629688:C:G_C,5:140631730:C:A_C,5:140633331:A:G_A,5:140633722:G:A_G,5:140633982:T:G_T,5:140634318:C:T_C,5:140634532:C:A_C,5:140634792:C:T_C,5:140635028:T:C_T,5:140635623:G:C_G,5:140635910:G:A_G,5:140636156:A:G_A,5:140636347:A:T_A,5:140637262:G:A_G,5:140638650:G:A_G,5:140638793:C:T_C,5:140640336:A:G_A,5:140641897:C:T_C,5:140642273:A:T_A,5:140642851:A:G_A,5:140643653:C:G_C,5:140644233:C:T_C,5:140644457:T:C_T,5:140644847:C:T_C,5:140644906:A:G_A,5:140645899:G:A_G,5:140646167:C:T_C,5:140646169:C:T_C,5:140646942:A:T_A,5:140647631:T:C_T,5:140647719:T:C_T,5:140649788:G:A_G,5:140650195:G:A_G,5:140650373:A:G_A,5:140650658:A:T_A,5:140650721:C:T_C,5:140651125:C:T_C,5:140651156:G:A_G,5:140651952:G:A_G,5:140653362:T:C_T,5:140655259:C:T_C,5:140656125:TC:T_TC,5:140656531:C:CTGAT_C,5:140657096:G:A_G,5:140657687:G:A_G,5:140657875:G:T_G,5:140661080:G:A_G,5:140661336:T:C_T,5:140662375:T:G_T,5:140663765:C:T_C,5:140664033:C:G_C,5:140664707:C:A_C,5:140665431:T:A_T,5:140665877:T:TA_T,5:140666409:C:G_C,5:140666850:A:G_A,5:140667426:G:C_G,5:140667704:A:G_A,5:140668015:C:T_C,5:140668624:T:C_T,5:140668959:C:T_C,5:140670680:A:G_A,5:140672398:C:T_C,5:140672686:A:G_A,5:140673766:G:C_G,5:140674672:C:T_C,5:140674900:C:T_C,5:140677631:G:A_G,5:140679308:C:T_C,5:140682176:C:T_C,5:140682237:T:A_T,5:140682962:C:T_C,5:140683506:A:G_A,5:140685618:C:G_C,5:140686721:T:C_T,5:140686915:T:G_T,5:140687331:G:T_G,5:140687634:A:T_A,5:140688193:T:C_T,5:140688523:C:G_C,5:140689284:A:G_A,5:140689452:CA:C_CA,5:140690258:C:T_C,5:140690432:C:T_C,5:140690444:T:C_T,5:140690519:C:T_C,5:140692150:A:G_A,5:140692472:C:T_C,5:140692664:G:T_G,5:140692707:G:A_G,5:140692807:C:T_C,5:140692824:C:T_C,5:140693062:G:T_G,5:140693226:G:A_G,5:140694298:G:A_G,5:140699466:T:C_T,5:140699823:GTGT:G_GTGT,5:140700713:T:C_T,5:140701838:C:T_C,5:140702206:A:G_A,5:140702317:G:A_G,5:140703092:A:G_A,5:140703291:A:G_A,5:140703293:A:G_A,5:140704159:G:A_G,5:140706477:A:T_A,5:140706606:G:T_G,5:140706779:GT:G_GT,5:140707092:C:T_C,5:140707201:A:G_A,5:140707425:G:A_G,5:140707570:GA:G_GA,5:140708546:G:A_G,5:140708892:C:T_C,5:140709898:A:C_A,5:140711225:A:G_A,5:140711530:A:G_A,5:140712458:G:A_G,5:140713229:C:T_C,5:140713318:G:T_G,5:140714182:G:T_G,5:140714985:T:C_T,5:140715601:A:C_A,5:140715874:A:G_A,5:140715974:G:A_G,5:140716738:GGGTTTCACCATGTT:G_GGGTTTCACCATGTT,5:140716794:C:G_C,5:140726393:C:A_C,5:140726916:C:T_C,5:140727272:C:G_C,5:140727480:C:G_C,5:140727614:A:G_A,5:140727646:C:T_C,5:140727867:A:G_A,5:140728094:G:A_G,5:140729085:G:T_G,5:140729570:A:G_A,5:140730061:G:C_G,5:140730657:C:T_C,5:140730951:T:C_T,5:140731262:T:C_T,5:140731656:G:A_G,5:140732179:AT:A_AT,5:140732345:A:G_A,5:140732700:C:T_C,5:140733127:C:T_C,5:140733512:TG:T_TG,5:140735402:C:A_C,5:140735549:G:A_G,5:140735618:T:C_T,5:140735662:C:G_C,5:140735718:G:A_G,5:140735758:C:T_C,5:140735848:G:A_G,5:140735949:C:T_C,5:140736975:A:G_A,5:140737079:G:A_G,5:140737447:G:C_G,5:140737483:C:A_C,5:140737852:A:G_A,5:140737934:A:T_A,5:140737973:C:T_C,5:140738060:C:T_C,5:140738213:C:T_C,5:140738305:T:G_T,5:140738953:C:T_C,5:140739148:A:T_A,5:140739949:A:G_A,5:140740014:T:A_T,5:140740569:C:A_C,5:140741034:G:A_G,5:140741148:G:A_G,5:140741368:G:A_G,5:140741843:C:G_C,5:140743181:T:A_T,5:140743598:AT:A_AT,5:140743648:G:A_G,5:140743658:G:A_G,5:140743843:G:T_G,5:140744042:T:A_T,5:140744050:G:T_G,5:140744533:T:C_T,5:140745201:T:C_T,5:140745350:C:T_C,5:140745614:T:A_T,5:140745829:G:A_G,5:140746040:G:A_G,5:140746337:T:C_T,5:140746405:A:G_A,5:140746547:A:T_A,5:140746552:T:C_T,5:140746554:T:G_T,5:140746681:C:G_C,5:140746975:G:T_G,5:140747196:T:G_T,5:140748935:GT:G_GT,5:140749064:T:A_T,5:140749730:T:G_T,5:140749761:A:G_A,5:140750682:T:A_T,5:140751027:C:T_C,5:140751309:C:T_C,5:140751461:C:T_C,5:140751634:T:A_T,5:140751731:T:G_T,5:140751945:G:C_G,5:140751950:G:A_G,5:140752181:G:A_G,5:140752201:A:C_A,5:140752460:C:G_C,5:140752549:T:A_T,5:140753045:C:T_C,5:140753147:T:C_T,5:140753480:A:G_A,5:140754081:C:A_C,5:140754168:CT:C_CT,5:140754385:C:A_C,5:140754393:C:T_C,5:140754684:C:T_C,5:140754916:G:A_G,5:140755018:A:G_A,5:140755270:G:A_G,5:140755951:T:C_T,5:140756469:A:G_A,5:140756883:G:T_G,5:140757219:A:C_A,5:140757223:G:A_G,5:140757226:G:A_G,5:140757328:C:T_C,5:140757330:C:A_C,5:140757372:A:T_A,5:140757420:C:T_C,5:140757918:T:G_T,5:140758059:C:T_C,5:140758127:C:G_C,5:140758128:G:T_G,5:140758282:C:A_C,5:140758977:G:A_G,5:140758994:T:G_T,5:140759116:A:G_A,5:140759586:G:T_G,5:140760009:C:T_C,5:140760055:A:G_A,5:140760654:C:A_C,5:140760944:A:G_A,5:140761268:A:G_A,5:140762194:G:T_G,5:140762589:C:A_C,5:140762962:T:C_T,5:140763116:T:C_T,5:140765621:G:A_G,5:140766364:G:A_G,5:140766760:C:T_C,5:140767236:T:G_T,5:140767309:A:G_A,5:140767314:T:C_T,5:140767663:T:C_T,5:140772116:A:G_A,5:140774145:G:A_G,5:140774630:A:G_A,5:140775538:T:A_T,5:140776320:CT:C_CT,5:140776392:C:G_C,5:140776679:T:C_T,5:140776733:T:G_T,5:140776744:ACTG:A_ACTG,5:140777246:C:T_C,5:140777842:G:T_G,5:140778276:T:C_T,5:140778655:C:T_C,5:140778957:C:T_C,5:140779372:A:G_A,5:140780542:C:T_C,5:140781037:C:T_C,5:140782019:A:C_A,5:140782575:C:T_C,5:140783025:G:A_G,5:140784972:T:C_T,5:140785304:A:T_A,5:140785333:T:C_T,5:140785646:T:C_T,5:140785983:T:C_T,5:140786039:G:A_G,5:140787878:C:T_C,5:140788485:A:G_A,5:140788566:G:T_G,5:140789226:T:G_T,5:140789714:C:G_C,5:140789770:C:A_C,5:140790018:G:C_G,5:140790145:A:G_A,5:140791070:A:T_A,5:140791609:C:T_C,5:140791857:C:T_C,5:140792205:C:T_C,5:140792423:A:G_A,5:140793333:T:C_T,5:140794012:G:A_G,5:140795037:G:A_G,5:140795280:G:C_G,5:140797852:T:G_T,5:140800866:T:G_T,5:140800952:A:G_A,5:140800976:A:G_A,5:140801152:C:T_C,5:140802063:T:C_T,5:140802149:A:G_A,5:140802307:T:C_T,5:140802516:G:T_G,5:140803473:G:A_G,5:140803740:G:C_G,5:140804000:A:G_A,5:140804074:T:C_T,5:140804238:G:T_G,5:140804857:G:A_G,5:140805547:G:A_G,5:140805687:A:G_A,5:140805863:G:A_G,5:140805888:G:A_G,5:140806640:G:GA_G,5:140806853:G:C_G,5:140807072:A:G_A,5:140807517:A:G_A,5:140807737:C:T_C,5:140808798:T:G_T,5:140808816:A:G_A,5:140808990:G:C_G,5:140810682:CT:C_CT,5:140811658:T:C_T,5:140811721:G:A_G,5:140811875:G:A_G,5:140812308:A:T_A,5:140813058:C:T_C,5:140815273:C:T_C,5:140817637:C:A_C,5:140819454:G:A_G,5:140820841:T:G_T,5:140821026:A:C_A,5:140821679:C:T_C,5:140821835:T:C_T,5:140823847:C:T_C,5:140825065:A:G_A,5:140826678:A:T_A,5:140827159:G:T_G
chr5:140833734-140833784	0.430894	0.675605	485	420	0.907439125486436	0.739176761227746	0.223265210861957	104.146160369083	1.41120466443033	0.825631775552251	5:140466158:G:A_G,5:140468283:A:C_A,5:140495635:G:T_G,5:140509228:G:C_G,5:140514829:G:A_G,5:140516472:G:A_G,5:140518717:G:A_G,5:140518778:A:T_A,5:140519147:G:C_G,5:140535980:G:A_G,5:140543919:C:T_C,5:140548543:C:T_C,5:140554038:T:G_T,5:140554590:G:GTT_G,5:140556654:T:C_T,5:140569217:A:G_A,5:140578222:A:G_A,5:140580244:G:A_G,5:140582582:A:G_A,5:140592508:T:A_T,5:140594111:G:T_G,5:140594888:T:G_T,5:140595881:A:G_A,5:140597374:A:G_A,5:140598656:C:T_C,5:140599060:C:T_C,5:140601239:C:G_C,5:140601741:G:A_G,5:140601993:C:T_C,5:140603712:T:A_T,5:140604116:T:C_T,5:140604278:A:C_A,5:140605456:C:G_C,5:140605968:C:G_C,5:140606732:A:G_A,5:140606905:C:T_C,5:140607987:T:G_T,5:140608312:G:A_G,5:140609168:C:T_C,5:140612528:A:G_A,5:140612577:G:T_G,5:140612586:G:A_G,5:140613681:T:A_T,5:140613854:T:G_T,5:140616426:G:T_G,5:140618227:C:T_C,5:140618980:T:A_T,5:140619222:A:G_A,5:140619253:G:A_G,5:140620843:T:G_T,5:140622024:A:G_A,5:140622176:G:A_G,5:140623393:CT:C_CT,5:140623810:A:G_A,5:140624373:GAATA:G_GAATA,5:140624448:G:A_G,5:140625231:C:T_C,5:140625324:C:G_C,5:140625525:C:T_C,5:140625627:T:C_T,5:140625792:T:C_T,5:140626201:T:C_T,5:140626333:A:G_A,5:140626682:C:T_C,5:140626845:C:T_C,5:140627426:T:C_T,5:140628045:G:A_G,5:140628053:C:T_C,5:140628133:G:A_G,5:140628226:C:G_C,5:140628834:G:A_G,5:140628891:C:T_C,5:140628920:A:G_A,5:140629295:C:T_C,5:140629313:T:A_T,5:140629316:T:A_T,5:140629688:C:G_C,5:140631730:C:A_C,5:140633331:A:G_A,5:140633722:G:A_G,5:140633982:T:G_T,5:140634318:C:T_C,5:140634532:C:A_C,5:140634792:C:T_C,5:140635028:T:C_T,5:140635623:G:C_G,5:140635910:G:A_G,5:140636156:A:G_A,5:140636347:A:T_A,5:140637262:G:A_G,5:140638650:G:A_G,5:140638793:C:T_C,5:140640336:A:G_A,5:140641897:C:T_C,5:140642273:A:T_A,5:140642851:A:G_A,5:140643653:C:G_C,5:140644233:C:T_C,5:140644457:T:C_T,5:140644847:C:T_C,5:140644906:A:G_A,5:140645899:G:A_G,5:140646167:C:T_C,5:140646169:C:T_C,5:140646942:A:T_A,5:140647631:T:C_T,5:140647719:T:C_T,5:140649788:G:A_G,5:140650195:G:A_G,5:140650373:A:G_A,5:140650658:A:T_A,5:140650721:C:T_C,5:140651125:C:T_C,5:140651156:G:A_G,5:140651952:G:A_G,5:140653362:T:C_T,5:140655259:C:T_C,5:140656125:TC:T_TC,5:140656531:C:CTGAT_C,5:140657096:G:A_G,5:140657687:G:A_G,5:140657875:G:T_G,5:140661080:G:A_G,5:140661336:T:C_T,5:140662375:T:G_T,5:140663765:C:T_C,5:140664033:C:G_C,5:140664707:C:A_C,5:140665431:T:A_T,5:140665877:T:TA_T,5:140666409:C:G_C,5:140666850:A:G_A,5:140667426:G:C_G,5:140667704:A:G_A,5:140668015:C:T_C,5:140668624:T:C_T,5:140668959:C:T_C,5:140670680:A:G_A,5:140672398:C:T_C,5:140672686:A:G_A,5:140673766:G:C_G,5:140674672:C:T_C,5:140674900:C:T_C,5:140677631:G:A_G,5:140679308:C:T_C,5:140682176:C:T_C,5:140682237:T:A_T,5:140682962:C:T_C,5:140683506:A:G_A,5:140685618:C:G_C,5:140686721:T:C_T,5:140686915:T:G_T,5:140687331:G:T_G,5:140687634:A:T_A,5:140688193:T:C_T,5:140688523:C:G_C,5:140689284:A:G_A,5:140689452:CA:C_CA,5:140690258:C:T_C,5:140690432:C:T_C,5:140690444:T:C_T,5:140690519:C:T_C,5:140692150:A:G_A,5:140692472:C:T_C,5:140692664:G:T_G,5:140692707:G:A_G,5:140692807:C:T_C,5:140692824:C:T_C,5:140693062:G:T_G,5:140693226:G:A_G,5:140694298:G:A_G,5:140699466:T:C_T,5:140699823:GTGT:G_GTGT,5:140700713:T:C_T,5:140701838:C:T_C,5:140702206:A:G_A,5:140702317:G:A_G,5:140703092:A:G_A,5:140703291:A:G_A,5:140703293:A:G_A,5:140704159:G:A_G,5:140706477:A:T_A,5:140706606:G:T_G,5:140706779:GT:G_GT,5:140707092:C:T_C,5:140707201:A:G_A,5:140707425:G:A_G,5:140707570:GA:G_GA,5:140708546:G:A_G,5:140708892:C:T_C,5:140709898:A:C_A,5:140711225:A:G_A,5:140711530:A:G_A,5:140712458:G:A_G,5:140713229:C:T_C,5:140713318:G:T_G,5:140714182:G:T_G,5:140714985:T:C_T,5:140715601:A:C_A,5:140715874:A:G_A,5:140715974:G:A_G,5:140716738:GGGTTTCACCATGTT:G_GGGTTTCACCATGTT,5:140716794:C:G_C,5:140726393:C:A_C,5:140726916:C:T_C,5:140727272:C:G_C,5:140727480:C:G_C,5:140727614:A:G_A,5:140727646:C:T_C,5:140727867:A:G_A,5:140728094:G:A_G,5:140729085:G:T_G,5:140729570:A:G_A,5:140730061:G:C_G,5:140730657:C:T_C,5:140730951:T:C_T,5:140731262:T:C_T,5:140731656:G:A_G,5:140732179:AT:A_AT,5:140732345:A:G_A,5:140732700:C:T_C,5:140733127:C:T_C,5:140733512:TG:T_TG,5:140735402:C:A_C,5:140735549:G:A_G,5:140735618:T:C_T,5:140735662:C:G_C,5:140735718:G:A_G,5:140735758:C:T_C,5:140735848:G:A_G,5:140735949:C:T_C,5:140736975:A:G_A,5:140737079:G:A_G,5:140737447:G:C_G,5:140737483:C:A_C,5:140737852:A:G_A,5:140737934:A:T_A,5:140737973:C:T_C,5:140738060:C:T_C,5:140738213:C:T_C,5:140738305:T:G_T,5:140738953:C:T_C,5:140739148:A:T_A,5:140739949:A:G_A,5:140740014:T:A_T,5:140740569:C:A_C,5:140741034:G:A_G,5:140741148:G:A_G,5:140741368:G:A_G,5:140741843:C:G_C,5:140743181:T:A_T,5:140743598:AT:A_AT,5:140743648:G:A_G,5:140743658:G:A_G,5:140743843:G:T_G,5:140744042:T:A_T,5:140744050:G:T_G,5:140744533:T:C_T,5:140745201:T:C_T,5:140745350:C:T_C,5:140745614:T:A_T,5:140745829:G:A_G,5:140746040:G:A_G,5:140746337:T:C_T,5:140746405:A:G_A,5:140746547:A:T_A,5:140746552:T:C_T,5:140746554:T:G_T,5:140746681:C:G_C,5:140746975:G:T_G,5:140747196:T:G_T,5:140748935:GT:G_GT,5:140749064:T:A_T,5:140749730:T:G_T,5:140749761:A:G_A,5:140750682:T:A_T,5:140751027:C:T_C,5:140751309:C:T_C,5:140751461:C:T_C,5:140751634:T:A_T,5:140751731:T:G_T,5:140751945:G:C_G,5:140751950:G:A_G,5:140752181:G:A_G,5:140752201:A:C_A,5:140752460:C:G_C,5:140752549:T:A_T,5:140753045:C:T_C,5:140753147:T:C_T,5:140753480:A:G_A,5:140754081:C:A_C,5:140754168:CT:C_CT,5:140754385:C:A_C,5:140754393:C:T_C,5:140754684:C:T_C,5:140754916:G:A_G,5:140755018:A:G_A,5:140755270:G:A_G,5:140755951:T:C_T,5:140756469:A:G_A,5:140756883:G:T_G,5:140757219:A:C_A,5:140757223:G:A_G,5:140757226:G:A_G,5:140757328:C:T_C,5:140757330:C:A_C,5:140757372:A:T_A,5:140757420:C:T_C,5:140757918:T:G_T,5:140758059:C:T_C,5:140758127:C:G_C,5:140758128:G:T_G,5:140758282:C:A_C,5:140758977:G:A_G,5:140758994:T:G_T,5:140759116:A:G_A,5:140759586:G:T_G,5:140760009:C:T_C,5:140760055:A:G_A,5:140760654:C:A_C,5:140760944:A:G_A,5:140761268:A:G_A,5:140762194:G:T_G,5:140762589:C:A_C,5:140762962:T:C_T,5:140763116:T:C_T,5:140765621:G:A_G,5:140766364:G:A_G,5:140766760:C:T_C,5:140767236:T:G_T,5:140767309:A:G_A,5:140767314:T:C_T,5:140767663:T:C_T,5:140772116:A:G_A,5:140774145:G:A_G,5:140774630:A:G_A,5:140775538:T:A_T,5:140776320:CT:C_CT,5:140776392:C:G_C,5:140776679:T:C_T,5:140776733:T:G_T,5:140776744:ACTG:A_ACTG,5:140777246:C:T_C,5:140777842:G:T_G,5:140778276:T:C_T,5:140778655:C:T_C,5:140778957:C:T_C,5:140779372:A:G_A,5:140780542:C:T_C,5:140781037:C:T_C,5:140782019:A:C_A,5:140782575:C:T_C,5:140783025:G:A_G,5:140784972:T:C_T,5:140785304:A:T_A,5:140785333:T:C_T,5:140785646:T:C_T,5:140785983:T:C_T,5:140786039:G:A_G,5:140787878:C:T_C,5:140788485:A:G_A,5:140788566:G:T_G,5:140789226:T:G_T,5:140789714:C:G_C,5:140789770:C:A_C,5:140790018:G:C_G,5:140790145:A:G_A,5:140791070:A:T_A,5:140791609:C:T_C,5:140791857:C:T_C,5:140792205:C:T_C,5:140792423:A:G_A,5:140793333:T:C_T,5:140794012:G:A_G,5:140795037:G:A_G,5:140795280:G:C_G,5:140797852:T:G_T,5:140800866:T:G_T,5:140800952:A:G_A,5:140800976:A:G_A,5:140801152:C:T_C,5:140802063:T:C_T,5:140802149:A:G_A,5:140802307:T:C_T,5:140802516:G:T_G,5:140803473:G:A_G,5:140803740:G:C_G,5:140804000:A:G_A,5:140804074:T:C_T,5:140804238:G:T_G,5:140804857:G:A_G,5:140805547:G:A_G,5:140805687:A:G_A,5:140805863:G:A_G,5:140805888:G:A_G,5:140806640:G:GA_G,5:140806853:G:C_G,5:140807072:A:G_A,5:140807517:A:G_A,5:140807737:C:T_C,5:140808798:T:G_T,5:140808816:A:G_A,5:140808990:G:C_G,5:140810682:CT:C_CT,5:140811658:T:C_T,5:140811721:G:A_G,5:140811875:G:A_G,5:140812308:A:T_A,5:140813058:C:T_C,5:140815273:C:T_C,5:140817637:C:A_C,5:140819454:G:A_G,5:140820841:T:G_T,5:140821026:A:C_A,5:140821679:C:T_C,5:140821835:T:C_T,5:140823847:C:T_C,5:140825065:A:G_A,5:140826678:A:T_A,5:140827159:G:T_G
chr5:140838048-140838148	0.311932	0.217671	478	420	0.883961313651738	0.314355008542229	6.20390828602642	189.149365578196	4.67862870414372	0.409425225234163	5:140466158:G:A_G,5:140468283:A:C_A,5:140495635:G:T_G,5:140509228:G:C_G,5:140514829:G:A_G,5:140516472:G:A_G,5:140518717:G:A_G,5:140518778:A:T_A,5:140519147:G:C_G,5:140535980:G:A_G,5:140543919:C:T_C,5:140548543:C:T_C,5:140554038:T:G_T,5:140554590:G:GTT_G,5:140556654:T:C_T,5:140569217:A:G_A,5:140578222:A:G_A,5:140580244:G:A_G,5:140582582:A:G_A,5:140592508:T:A_T,5:140594111:G:T_G,5:140594888:T:G_T,5:140595881:A:G_A,5:140597374:A:G_A,5:140598656:C:T_C,5:140599060:C:T_C,5:140601239:C:G_C,5:140601741:G:A_G,5:140601993:C:T_C,5:140603712:T:A_T,5:140604116:T:C_T,5:140604278:A:C_A,5:140605456:C:G_C,5:140605968:C:G_C,5:140606732:A:G_A,5:140606905:C:T_C,5:140607987:T:G_T,5:140608312:G:A_G,5:140609168:C:T_C,5:140612528:A:G_A,5:140612577:G:T_G,5:140612586:G:A_G,5:140613681:T:A_T,5:140613854:T:G_T,5:140616426:G:T_G,5:140618227:C:T_C,5:140618980:T:A_T,5:140619222:A:G_A,5:140619253:G:A_G,5:140620843:T:G_T,5:140622024:A:G_A,5:140622176:G:A_G,5:140623393:CT:C_CT,5:140623810:A:G_A,5:140624373:GAATA:G_GAATA,5:140624448:G:A_G,5:140625231:C:T_C,5:140625324:C:G_C,5:140625525:C:T_C,5:140625627:T:C_T,5:140625792:T:C_T,5:140626201:T:C_T,5:140626333:A:G_A,5:140626682:C:T_C,5:140626845:C:T_C,5:140627426:T:C_T,5:140628045:G:A_G,5:140628053:C:T_C,5:140628133:G:A_G,5:140628226:C:G_C,5:140628834:G:A_G,5:140628891:C:T_C,5:140628920:A:G_A,5:140629295:C:T_C,5:140629313:T:A_T,5:140629316:T:A_T,5:140629688:C:G_C,5:140631730:C:A_C,5:140633331:A:G_A,5:140633722:G:A_G,5:140633982:T:G_T,5:140634318:C:T_C,5:140634532:C:A_C,5:140634792:C:T_C,5:140635028:T:C_T,5:140635623:G:C_G,5:140635910:G:A_G,5:140636156:A:G_A,5:140636347:A:T_A,5:140637262:G:A_G,5:140638650:G:A_G,5:140638793:C:T_C,5:140640336:A:G_A,5:140641897:C:T_C,5:140642273:A:T_A,5:140642851:A:G_A,5:140643653:C:G_C,5:140644233:C:T_C,5:140644457:T:C_T,5:140644847:C:T_C,5:140644906:A:G_A,5:140645899:G:A_G,5:140646167:C:T_C,5:140646169:C:T_C,5:140646942:A:T_A,5:140647631:T:C_T,5:140647719:T:C_T,5:140649788:G:A_G,5:140650195:G:A_G,5:140650373:A:G_A,5:140650658:A:T_A,5:140650721:C:T_C,5:140651125:C:T_C,5:140651156:G:A_G,5:140651952:G:A_G,5:140653362:T:C_T,5:140655259:C:T_C,5:140656125:TC:T_TC,5:140656531:C:CTGAT_C,5:140657096:G:A_G,5:140657687:G:A_G,5:140657875:G:T_G,5:140661080:G:A_G,5:140661336:T:C_T,5:140662375:T:G_T,5:140663765:C:T_C,5:140664033:C:G_C,5:140664707:C:A_C,5:140665431:T:A_T,5:140665877:T:TA_T,5:140666409:C:G_C,5:140666850:A:G_A,5:140667426:G:C_G,5:140667704:A:G_A,5:140668015:C:T_C,5:140668624:T:C_T,5:140668959:C:T_C,5:140670680:A:G_A,5:140672398:C:T_C,5:140672686:A:G_A,5:140673766:G:C_G,5:140674672:C:T_C,5:140674900:C:T_C,5:140677631:G:A_G,5:140679308:C:T_C,5:140682176:C:T_C,5:140682237:T:A_T,5:140682962:C:T_C,5:140683506:A:G_A,5:140685618:C:G_C,5:140686721:T:C_T,5:140686915:T:G_T,5:140687331:G:T_G,5:140687634:A:T_A,5:140688193:T:C_T,5:140688523:C:G_C,5:140689284:A:G_A,5:140689452:CA:C_CA,5:140690258:C:T_C,5:140690432:C:T_C,5:140690444:T:C_T,5:140690519:C:T_C,5:140692150:A:G_A,5:140692472:C:T_C,5:140692664:G:T_G,5:140692707:G:A_G,5:140692807:C:T_C,5:140692824:C:T_C,5:140693062:G:T_G,5:140693226:G:A_G,5:140694298:G:A_G,5:140699466:T:C_T,5:140699823:GTGT:G_GTGT,5:140700713:T:C_T,5:140701838:C:T_C,5:140702206:A:G_A,5:140702317:G:A_G,5:140703092:A:G_A,5:140703291:A:G_A,5:140703293:A:G_A,5:140704159:G:A_G,5:140706477:A:T_A,5:140706606:G:T_G,5:140706779:GT:G_GT,5:140707092:C:T_C,5:140707201:A:G_A,5:140707425:G:A_G,5:140707570:GA:G_GA,5:140708546:G:A_G,5:140708892:C:T_C,5:140709898:A:C_A,5:140711225:A:G_A,5:140711530:A:G_A,5:140712458:G:A_G,5:140713229:C:T_C,5:140713318:G:T_G,5:140714182:G:T_G,5:140714985:T:C_T,5:140715601:A:C_A,5:140715874:A:G_A,5:140715974:G:A_G,5:140716738:GGGTTTCACCATGTT:G_GGGTTTCACCATGTT,5:140716794:C:G_C,5:140726393:C:A_C,5:140726916:C:T_C,5:140727272:C:G_C,5:140727480:C:G_C,5:140727614:A:G_A,5:140727646:C:T_C,5:140727867:A:G_A,5:140728094:G:A_G,5:140729085:G:T_G,5:140729570:A:G_A,5:140730061:G:C_G,5:140730657:C:T_C,5:140730951:T:C_T,5:140731262:T:C_T,5:140731656:G:A_G,5:140732179:AT:A_AT,5:140732345:A:G_A,5:140732700:C:T_C,5:140733127:C:T_C,5:140733512:TG:T_TG,5:140735402:C:A_C,5:140735549:G:A_G,5:140735618:T:C_T,5:140735662:C:G_C,5:140735718:G:A_G,5:140735758:C:T_C,5:140735848:G:A_G,5:140735949:C:T_C,5:140736975:A:G_A,5:140737079:G:A_G,5:140737447:G:C_G,5:140737483:C:A_C,5:140737852:A:G_A,5:140737934:A:T_A,5:140737973:C:T_C,5:140738060:C:T_C,5:140738213:C:T_C,5:140738305:T:G_T,5:140738953:C:T_C,5:140739148:A:T_A,5:140739949:A:G_A,5:140740014:T:A_T,5:140740569:C:A_C,5:140741034:G:A_G,5:140741148:G:A_G,5:140741368:G:A_G,5:140741843:C:G_C,5:140743181:T:A_T,5:140743598:AT:A_AT,5:140743648:G:A_G,5:140743658:G:A_G,5:140743843:G:T_G,5:140744042:T:A_T,5:140744050:G:T_G,5:140744533:T:C_T,5:140745201:T:C_T,5:140745350:C:T_C,5:140745614:T:A_T,5:140745829:G:A_G,5:140746040:G:A_G,5:140746337:T:C_T,5:140746405:A:G_A,5:140746547:A:T_A,5:140746552:T:C_T,5:140746554:T:G_T,5:140746681:C:G_C,5:140746975:G:T_G,5:140747196:T:G_T,5:140748935:GT:G_GT,5:140749064:T:A_T,5:140749730:T:G_T,5:140749761:A:G_A,5:140750682:T:A_T,5:140751027:C:T_C,5:140751309:C:T_C,5:140751461:C:T_C,5:140751634:T:A_T,5:140751731:T:G_T,5:140751945:G:C_G,5:140751950:G:A_G,5:140752181:G:A_G,5:140752201:A:C_A,5:140752460:C:G_C,5:140752549:T:A_T,5:140753045:C:T_C,5:140753147:T:C_T,5:140753480:A:G_A,5:140754081:C:A_C,5:140754168:CT:C_CT,5:140754385:C:A_C,5:140754393:C:T_C,5:140754684:C:T_C,5:140754916:G:A_G,5:140755018:A:G_A,5:140755270:G:A_G,5:140755951:T:C_T,5:140756469:A:G_A,5:140756883:G:T_G,5:140757219:A:C_A,5:140757223:G:A_G,5:140757226:G:A_G,5:140757328:C:T_C,5:140757330:C:A_C,5:140757372:A:T_A,5:140757420:C:T_C,5:140757918:T:G_T,5:140758059:C:T_C,5:140758127:C:G_C,5:140758128:G:T_G,5:140758282:C:A_C,5:140758977:G:A_G,5:140758994:T:G_T,5:140759116:A:G_A,5:140759586:G:T_G,5:140760009:C:T_C,5:140760055:A:G_A,5:140760654:C:A_C,5:140760944:A:G_A,5:140761268:A:G_A,5:140762194:G:T_G,5:140762589:C:A_C,5:140762962:T:C_T,5:140763116:T:C_T,5:140765621:G:A_G,5:140766364:G:A_G,5:140766760:C:T_C,5:140767236:T:G_T,5:140767309:A:G_A,5:140767314:T:C_T,5:140767663:T:C_T,5:140772116:A:G_A,5:140774145:G:A_G,5:140774630:A:G_A,5:140775538:T:A_T,5:140776320:CT:C_CT,5:140776392:C:G_C,5:140776679:T:C_T,5:140776733:T:G_T,5:140776744:ACTG:A_ACTG,5:140777246:C:T_C,5:140777842:G:T_G,5:140778276:T:C_T,5:140778655:C:T_C,5:140778957:C:T_C,5:140779372:A:G_A,5:140780542:C:T_C,5:140781037:C:T_C,5:140782019:A:C_A,5:140782575:C:T_C,5:140783025:G:A_G,5:140784972:T:C_T,5:140785304:A:T_A,5:140785333:T:C_T,5:140785646:T:C_T,5:140785983:T:C_T,5:140786039:G:A_G,5:140787878:C:T_C,5:140788485:A:G_A,5:140788566:G:T_G,5:140789226:T:G_T,5:140789714:C:G_C,5:140789770:C:A_C,5:140790018:G:C_G,5:140790145:A:G_A,5:140791070:A:T_A,5:140791609:C:T_C,5:140791857:C:T_C,5:140792205:C:T_C,5:140792423:A:G_A,5:140793333:T:C_T,5:140794012:G:A_G,5:140795037:G:A_G,5:140795280:G:C_G,5:140797852:T:G_T,5:140800866:T:G_T,5:140800952:A:G_A,5:140800976:A:G_A,5:140801152:C:T_C,5:140802063:T:C_T,5:140802149:A:G_A,5:140802307:T:C_T,5:140802516:G:T_G,5:140803473:G:A_G,5:140803740:G:C_G,5:140804000:A:G_A,5:140804074:T:C_T,5:140804238:G:T_G,5:140804857:G:A_G,5:140805547:G:A_G,5:140805687:A:G_A,5:140805863:G:A_G,5:140805888:G:A_G,5:140806640:G:GA_G,5:140806853:G:C_G,5:140807072:A:G_A,5:140807517:A:G_A,5:140807737:C:T_C,5:140808798:T:G_T,5:140808816:A:G_A,5:140808990:G:C_G,5:140810682:CT:C_CT,5:140811658:T:C_T,5:140811721:G:A_G,5:140811875:G:A_G,5:140812308:A:T_A,5:140813058:C:T_C,5:140815273:C:T_C,5:140817637:C:A_C,5:140819454:G:A_G,5:140820841:T:G_T,5:140821026:A:C_A,5:140821679:C:T_C,5:140821835:T:C_T,5:140823847:C:T_C,5:140825065:A:G_A,5:140826678:A:T_A,5:140827159:G:T_G
chr5:140838269-140838307	0.144764	0.163474	480	420	0.855833919222415	0.28235252802812	0.115122622420934	79.4335918166094	0.582955988127677	0.425572889029689	5:140466158:G:A_G,5:140468283:A:C_A,5:140495635:G:T_G,5:140509228:G:C_G,5:140514829:G:A_G,5:140516472:G:A_G,5:140518717:G:A_G,5:140518778:A:T_A,5:140519147:G:C_G,5:140535980:G:A_G,5:140543919:C:T_C,5:140548543:C:T_C,5:140554038:T:G_T,5:140554590:G:GTT_G,5:140556654:T:C_T,5:140569217:A:G_A,5:140578222:A:G_A,5:140580244:G:A_G,5:140582582:A:G_A,5:140592508:T:A_T,5:140594111:G:T_G,5:140594888:T:G_T,5:140595881:A:G_A,5:140597374:A:G_A,5:140598656:C:T_C,5:140599060:C:T_C,5:140601239:C:G_C,5:140601741:G:A_G,5:140601993:C:T_C,5:140603712:T:A_T,5:140604116:T:C_T,5:140604278:A:C_A,5:140605456:C:G_C,5:140605968:C:G_C,5:140606732:A:G_A,5:140606905:C:T_C,5:140607987:T:G_T,5:140608312:G:A_G,5:140609168:C:T_C,5:140612528:A:G_A,5:140612577:G:T_G,5:140612586:G:A_G,5:140613681:T:A_T,5:140613854:T:G_T,5:140616426:G:T_G,5:140618227:C:T_C,5:140618980:T:A_T,5:140619222:A:G_A,5:140619253:G:A_G,5:140620843:T:G_T,5:140622024:A:G_A,5:140622176:G:A_G,5:140623393:CT:C_CT,5:140623810:A:G_A,5:140624373:GAATA:G_GAATA,5:140624448:G:A_G,5:140625231:C:T_C,5:140625324:C:G_C,5:140625525:C:T_C,5:140625627:T:C_T,5:140625792:T:C_T,5:140626201:T:C_T,5:140626333:A:G_A,5:140626682:C:T_C,5:140626845:C:T_C,5:140627426:T:C_T,5:140628045:G:A_G,5:140628053:C:T_C,5:140628133:G:A_G,5:140628226:C:G_C,5:140628834:G:A_G,5:140628891:C:T_C,5:140628920:A:G_A,5:140629295:C:T_C,5:140629313:T:A_T,5:140629316:T:A_T,5:140629688:C:G_C,5:140631730:C:A_C,5:140633331:A:G_A,5:140633722:G:A_G,5:140633982:T:G_T,5:140634318:C:T_C,5:140634532:C:A_C,5:140634792:C:T_C,5:140635028:T:C_T,5:140635623:G:C_G,5:140635910:G:A_G,5:140636156:A:G_A,5:140636347:A:T_A,5:140637262:G:A_G,5:140638650:G:A_G,5:140638793:C:T_C,5:140640336:A:G_A,5:140641897:C:T_C,5:140642273:A:T_A,5:140642851:A:G_A,5:140643653:C:G_C,5:140644233:C:T_C,5:140644457:T:C_T,5:140644847:C:T_C,5:140644906:A:G_A,5:140645899:G:A_G,5:140646167:C:T_C,5:140646169:C:T_C,5:140646942:A:T_A,5:140647631:T:C_T,5:140647719:T:C_T,5:140649788:G:A_G,5:140650195:G:A_G,5:140650373:A:G_A,5:140650658:A:T_A,5:140650721:C:T_C,5:140651125:C:T_C,5:140651156:G:A_G,5:140651952:G:A_G,5:140653362:T:C_T,5:140655259:C:T_C,5:140656125:TC:T_TC,5:140656531:C:CTGAT_C,5:140657096:G:A_G,5:140657687:G:A_G,5:140657875:G:T_G,5:140661080:G:A_G,5:140661336:T:C_T,5:140662375:T:G_T,5:140663765:C:T_C,5:140664033:C:G_C,5:140664707:C:A_C,5:140665431:T:A_T,5:140665877:T:TA_T,5:140666409:C:G_C,5:140666850:A:G_A,5:140667426:G:C_G,5:140667704:A:G_A,5:140668015:C:T_C,5:140668624:T:C_T,5:140668959:C:T_C,5:140670680:A:G_A,5:140672398:C:T_C,5:140672686:A:G_A,5:140673766:G:C_G,5:140674672:C:T_C,5:140674900:C:T_C,5:140677631:G:A_G,5:140679308:C:T_C,5:140682176:C:T_C,5:140682237:T:A_T,5:140682962:C:T_C,5:140683506:A:G_A,5:140685618:C:G_C,5:140686721:T:C_T,5:140686915:T:G_T,5:140687331:G:T_G,5:140687634:A:T_A,5:140688193:T:C_T,5:140688523:C:G_C,5:140689284:A:G_A,5:140689452:CA:C_CA,5:140690258:C:T_C,5:140690432:C:T_C,5:140690444:T:C_T,5:140690519:C:T_C,5:140692150:A:G_A,5:140692472:C:T_C,5:140692664:G:T_G,5:140692707:G:A_G,5:140692807:C:T_C,5:140692824:C:T_C,5:140693062:G:T_G,5:140693226:G:A_G,5:140694298:G:A_G,5:140699466:T:C_T,5:140699823:GTGT:G_GTGT,5:140700713:T:C_T,5:140701838:C:T_C,5:140702206:A:G_A,5:140702317:G:A_G,5:140703092:A:G_A,5:140703291:A:G_A,5:140703293:A:G_A,5:140704159:G:A_G,5:140706477:A:T_A,5:140706606:G:T_G,5:140706779:GT:G_GT,5:140707092:C:T_C,5:140707201:A:G_A,5:140707425:G:A_G,5:140707570:GA:G_GA,5:140708546:G:A_G,5:140708892:C:T_C,5:140709898:A:C_A,5:140711225:A:G_A,5:140711530:A:G_A,5:140712458:G:A_G,5:140713229:C:T_C,5:140713318:G:T_G,5:140714182:G:T_G,5:140714985:T:C_T,5:140715601:A:C_A,5:140715874:A:G_A,5:140715974:G:A_G,5:140716738:GGGTTTCACCATGTT:G_GGGTTTCACCATGTT,5:140716794:C:G_C,5:140726393:C:A_C,5:140726916:C:T_C,5:140727272:C:G_C,5:140727480:C:G_C,5:140727614:A:G_A,5:140727646:C:T_C,5:140727867:A:G_A,5:140728094:G:A_G,5:140729085:G:T_G,5:140729570:A:G_A,5:140730061:G:C_G,5:140730657:C:T_C,5:140730951:T:C_T,5:140731262:T:C_T,5:140731656:G:A_G,5:140732179:AT:A_AT,5:140732345:A:G_A,5:140732700:C:T_C,5:140733127:C:T_C,5:140733512:TG:T_TG,5:140735402:C:A_C,5:140735549:G:A_G,5:140735618:T:C_T,5:140735662:C:G_C,5:140735718:G:A_G,5:140735758:C:T_C,5:140735848:G:A_G,5:140735949:C:T_C,5:140736975:A:G_A,5:140737079:G:A_G,5:140737447:G:C_G,5:140737483:C:A_C,5:140737852:A:G_A,5:140737934:A:T_A,5:140737973:C:T_C,5:140738060:C:T_C,5:140738213:C:T_C,5:140738305:T:G_T,5:140738953:C:T_C,5:140739148:A:T_A,5:140739949:A:G_A,5:140740014:T:A_T,5:140740569:C:A_C,5:140741034:G:A_G,5:140741148:G:A_G,5:140741368:G:A_G,5:140741843:C:G_C,5:140743181:T:A_T,5:140743598:AT:A_AT,5:140743648:G:A_G,5:140743658:G:A_G,5:140743843:G:T_G,5:140744042:T:A_T,5:140744050:G:T_G,5:140744533:T:C_T,5:140745201:T:C_T,5:140745350:C:T_C,5:140745614:T:A_T,5:140745829:G:A_G,5:140746040:G:A_G,5:140746337:T:C_T,5:140746405:A:G_A,5:140746547:A:T_A,5:140746552:T:C_T,5:140746554:T:G_T,5:140746681:C:G_C,5:140746975:G:T_G,5:140747196:T:G_T,5:140748935:GT:G_GT,5:140749064:T:A_T,5:140749730:T:G_T,5:140749761:A:G_A,5:140750682:T:A_T,5:140751027:C:T_C,5:140751309:C:T_C,5:140751461:C:T_C,5:140751634:T:A_T,5:140751731:T:G_T,5:140751945:G:C_G,5:140751950:G:A_G,5:140752181:G:A_G,5:140752201:A:C_A,5:140752460:C:G_C,5:140752549:T:A_T,5:140753045:C:T_C,5:140753147:T:C_T,5:140753480:A:G_A,5:140754081:C:A_C,5:140754168:CT:C_CT,5:140754385:C:A_C,5:140754393:C:T_C,5:140754684:C:T_C,5:140754916:G:A_G,5:140755018:A:G_A,5:140755270:G:A_G,5:140755951:T:C_T,5:140756469:A:G_A,5:140756883:G:T_G,5:140757219:A:C_A,5:140757223:G:A_G,5:140757226:G:A_G,5:140757328:C:T_C,5:140757330:C:A_C,5:140757372:A:T_A,5:140757420:C:T_C,5:140757918:T:G_T,5:140758059:C:T_C,5:140758127:C:G_C,5:140758128:G:T_G,5:140758282:C:A_C,5:140758977:G:A_G,5:140758994:T:G_T,5:140759116:A:G_A,5:140759586:G:T_G,5:140760009:C:T_C,5:140760055:A:G_A,5:140760654:C:A_C,5:140760944:A:G_A,5:140761268:A:G_A,5:140762194:G:T_G,5:140762589:C:A_C,5:140762962:T:C_T,5:140763116:T:C_T,5:140765621:G:A_G,5:140766364:G:A_G,5:140766760:C:T_C,5:140767236:T:G_T,5:140767309:A:G_A,5:140767314:T:C_T,5:140767663:T:C_T,5:140772116:A:G_A,5:140774145:G:A_G,5:140774630:A:G_A,5:140775538:T:A_T,5:140776320:CT:C_CT,5:140776392:C:G_C,5:140776679:T:C_T,5:140776733:T:G_T,5:140776744:ACTG:A_ACTG,5:140777246:C:T_C,5:140777842:G:T_G,5:140778276:T:C_T,5:140778655:C:T_C,5:140778957:C:T_C,5:140779372:A:G_A,5:140780542:C:T_C,5:140781037:C:T_C,5:140782019:A:C_A,5:140782575:C:T_C,5:140783025:G:A_G,5:140784972:T:C_T,5:140785304:A:T_A,5:140785333:T:C_T,5:140785646:T:C_T,5:140785983:T:C_T,5:140786039:G:A_G,5:140787878:C:T_C,5:140788485:A:G_A,5:140788566:G:T_G,5:140789226:T:G_T,5:140789714:C:G_C,5:140789770:C:A_C,5:140790018:G:C_G,5:140790145:A:G_A,5:140791070:A:T_A,5:140791609:C:T_C,5:140791857:C:T_C,5:140792205:C:T_C,5:140792423:A:G_A,5:140793333:T:C_T,5:140794012:G:A_G,5:140795037:G:A_G,5:140795280:G:C_G,5:140797852:T:G_T,5:140800866:T:G_T,5:140800952:A:G_A,5:140800976:A:G_A,5:140801152:C:T_C,5:140802063:T:C_T,5:140802149:A:G_A,5:140802307:T:C_T,5:140802516:G:T_G,5:140803473:G:A_G,5:140803740:G:C_G,5:140804000:A:G_A,5:140804074:T:C_T,5:140804238:G:T_G,5:140804857:G:A_G,5:140805547:G:A_G,5:140805687:A:G_A,5:140805863:G:A_G,5:140805888:G:A_G,5:140806640:G:GA_G,5:140806853:G:C_G,5:140807072:A:G_A,5:140807517:A:G_A,5:140807737:C:T_C,5:140808798:T:G_T,5:140808816:A:G_A,5:140808990:G:C_G,5:140810682:CT:C_CT,5:140811658:T:C_T,5:140811721:G:A_G,5:140811875:G:A_G,5:140812308:A:T_A,5:140813058:C:T_C,5:140815273:C:T_C,5:140817637:C:A_C,5:140819454:G:A_G,5:140820841:T:G_T,5:140821026:A:C_A,5:140821679:C:T_C,5:140821835:T:C_T,5:140823847:C:T_C,5:140825065:A:G_A,5:140826678:A:T_A,5:140827159:G:T_G
chr5:140854146-140854188	0.493393	0.272577	466	420	0.886408899283224	0.409340121365585	0.78649633667467	90.1441647942626	1.94734401779315	0.54768767191038	5:140466158:G:A_G,5:140468283:A:C_A,5:140495635:G:T_G,5:140509228:G:C_G,5:140514829:G:A_G,5:140516472:G:A_G,5:140518717:G:A_G,5:140518778:A:T_A,5:140519147:G:C_G,5:140535980:G:A_G,5:140543919:C:T_C,5:140548543:C:T_C,5:140554038:T:G_T,5:140554590:G:GTT_G,5:140556654:T:C_T,5:140569217:A:G_A,5:140578222:A:G_A,5:140580244:G:A_G,5:140582582:A:G_A,5:140592508:T:A_T,5:140594111:G:T_G,5:140594888:T:G_T,5:140595881:A:G_A,5:140597374:A:G_A,5:140598656:C:T_C,5:140599060:C:T_C,5:140601239:C:G_C,5:140601741:G:A_G,5:140601993:C:T_C,5:140603712:T:A_T,5:140604116:T:C_T,5:140604278:A:C_A,5:140605456:C:G_C,5:140605968:C:G_C,5:140606732:A:G_A,5:140606905:C:T_C,5:140607987:T:G_T,5:140608312:G:A_G,5:140609168:C:T_C,5:140612528:A:G_A,5:140612577:G:T_G,5:140612586:G:A_G,5:140613681:T:A_T,5:140613854:T:G_T,5:140616426:G:T_G,5:140618227:C:T_C,5:140618980:T:A_T,5:140619222:A:G_A,5:140619253:G:A_G,5:140620843:T:G_T,5:140622024:A:G_A,5:140622176:G:A_G,5:140623393:CT:C_CT,5:140623810:A:G_A,5:140624373:GAATA:G_GAATA,5:140624448:G:A_G,5:140625231:C:T_C,5:140625324:C:G_C,5:140625525:C:T_C,5:140625627:T:C_T,5:140625792:T:C_T,5:140626201:T:C_T,5:140626333:A:G_A,5:140626682:C:T_C,5:140626845:C:T_C,5:140627426:T:C_T,5:140628045:G:A_G,5:140628053:C:T_C,5:140628133:G:A_G,5:140628226:C:G_C,5:140628834:G:A_G,5:140628891:C:T_C,5:140628920:A:G_A,5:140629295:C:T_C,5:140629313:T:A_T,5:140629316:T:A_T,5:140629688:C:G_C,5:140631730:C:A_C,5:140633331:A:G_A,5:140633722:G:A_G,5:140633982:T:G_T,5:140634318:C:T_C,5:140634532:C:A_C,5:140634792:C:T_C,5:140635028:T:C_T,5:140635623:G:C_G,5:140635910:G:A_G,5:140636156:A:G_A,5:140636347:A:T_A,5:140637262:G:A_G,5:140638650:G:A_G,5:140638793:C:T_C,5:140640336:A:G_A,5:140641897:C:T_C,5:140642273:A:T_A,5:140642851:A:G_A,5:140643653:C:G_C,5:140644233:C:T_C,5:140644457:T:C_T,5:140644847:C:T_C,5:140644906:A:G_A,5:140645899:G:A_G,5:140646167:C:T_C,5:140646169:C:T_C,5:140646942:A:T_A,5:140647631:T:C_T,5:140647719:T:C_T,5:140649788:G:A_G,5:140650195:G:A_G,5:140650373:A:G_A,5:140650658:A:T_A,5:140650721:C:T_C,5:140651125:C:T_C,5:140651156:G:A_G,5:140651952:G:A_G,5:140653362:T:C_T,5:140655259:C:T_C,5:140656125:TC:T_TC,5:140656531:C:CTGAT_C,5:140657096:G:A_G,5:140657687:G:A_G,5:140657875:G:T_G,5:140661080:G:A_G,5:140661336:T:C_T,5:140662375:T:G_T,5:140663765:C:T_C,5:140664033:C:G_C,5:140664707:C:A_C,5:140665431:T:A_T,5:140665877:T:TA_T,5:140666409:C:G_C,5:140666850:A:G_A,5:140667426:G:C_G,5:140667704:A:G_A,5:140668015:C:T_C,5:140668624:T:C_T,5:140668959:C:T_C,5:140670680:A:G_A,5:140672398:C:T_C,5:140672686:A:G_A,5:140673766:G:C_G,5:140674672:C:T_C,5:140674900:C:T_C,5:140677631:G:A_G,5:140679308:C:T_C,5:140682176:C:T_C,5:140682237:T:A_T,5:140682962:C:T_C,5:140683506:A:G_A,5:140685618:C:G_C,5:140686721:T:C_T,5:140686915:T:G_T,5:140687331:G:T_G,5:140687634:A:T_A,5:140688193:T:C_T,5:140688523:C:G_C,5:140689284:A:G_A,5:140689452:CA:C_CA,5:140690258:C:T_C,5:140690432:C:T_C,5:140690444:T:C_T,5:140690519:C:T_C,5:140692150:A:G_A,5:140692472:C:T_C,5:140692664:G:T_G,5:140692707:G:A_G,5:140692807:C:T_C,5:140692824:C:T_C,5:140693062:G:T_G,5:140693226:G:A_G,5:140694298:G:A_G,5:140699466:T:C_T,5:140699823:GTGT:G_GTGT,5:140700713:T:C_T,5:140701838:C:T_C,5:140702206:A:G_A,5:140702317:G:A_G,5:140703092:A:G_A,5:140703291:A:G_A,5:140703293:A:G_A,5:140704159:G:A_G,5:140706477:A:T_A,5:140706606:G:T_G,5:140706779:GT:G_GT,5:140707092:C:T_C,5:140707201:A:G_A,5:140707425:G:A_G,5:140707570:GA:G_GA,5:140708546:G:A_G,5:140708892:C:T_C,5:140709898:A:C_A,5:140711225:A:G_A,5:140711530:A:G_A,5:140712458:G:A_G,5:140713229:C:T_C,5:140713318:G:T_G,5:140714182:G:T_G,5:140714985:T:C_T,5:140715601:A:C_A,5:140715874:A:G_A,5:140715974:G:A_G,5:140716738:GGGTTTCACCATGTT:G_GGGTTTCACCATGTT,5:140716794:C:G_C,5:140726393:C:A_C,5:140726916:C:T_C,5:140727272:C:G_C,5:140727480:C:G_C,5:140727614:A:G_A,5:140727646:C:T_C,5:140727867:A:G_A,5:140728094:G:A_G,5:140729085:G:T_G,5:140729570:A:G_A,5:140730061:G:C_G,5:140730657:C:T_C,5:140730951:T:C_T,5:140731262:T:C_T,5:140731656:G:A_G,5:140732179:AT:A_AT,5:140732345:A:G_A,5:140732700:C:T_C,5:140733127:C:T_C,5:140733512:TG:T_TG,5:140735402:C:A_C,5:140735549:G:A_G,5:140735618:T:C_T,5:140735662:C:G_C,5:140735718:G:A_G,5:140735758:C:T_C,5:140735848:G:A_G,5:140735949:C:T_C,5:140736975:A:G_A,5:140737079:G:A_G,5:140737447:G:C_G,5:140737483:C:A_C,5:140737852:A:G_A,5:140737934:A:T_A,5:140737973:C:T_C,5:140738060:C:T_C,5:140738213:C:T_C,5:140738305:T:G_T,5:140738953:C:T_C,5:140739148:A:T_A,5:140739949:A:G_A,5:140740014:T:A_T,5:140740569:C:A_C,5:140741034:G:A_G,5:140741148:G:A_G,5:140741368:G:A_G,5:140741843:C:G_C,5:140743181:T:A_T,5:140743598:AT:A_AT,5:140743648:G:A_G,5:140743658:G:A_G,5:140743843:G:T_G,5:140744042:T:A_T,5:140744050:G:T_G,5:140744533:T:C_T,5:140745201:T:C_T,5:140745350:C:T_C,5:140745614:T:A_T,5:140745829:G:A_G,5:140746040:G:A_G,5:140746337:T:C_T,5:140746405:A:G_A,5:140746547:A:T_A,5:140746552:T:C_T,5:140746554:T:G_T,5:140746681:C:G_C,5:140746975:G:T_G,5:140747196:T:G_T,5:140748935:GT:G_GT,5:140749064:T:A_T,5:140749730:T:G_T,5:140749761:A:G_A,5:140750682:T:A_T,5:140751027:C:T_C,5:140751309:C:T_C,5:140751461:C:T_C,5:140751634:T:A_T,5:140751731:T:G_T,5:140751945:G:C_G,5:140751950:G:A_G,5:140752181:G:A_G,5:140752201:A:C_A,5:140752460:C:G_C,5:140752549:T:A_T,5:140753045:C:T_C,5:140753147:T:C_T,5:140753480:A:G_A,5:140754081:C:A_C,5:140754168:CT:C_CT,5:140754385:C:A_C,5:140754393:C:T_C,5:140754684:C:T_C,5:140754916:G:A_G,5:140755018:A:G_A,5:140755270:G:A_G,5:140755951:T:C_T,5:140756469:A:G_A,5:140756883:G:T_G,5:140757219:A:C_A,5:140757223:G:A_G,5:140757226:G:A_G,5:140757328:C:T_C,5:140757330:C:A_C,5:140757372:A:T_A,5:140757420:C:T_C,5:140757918:T:G_T,5:140758059:C:T_C,5:140758127:C:G_C,5:140758128:G:T_G,5:140758282:C:A_C,5:140758977:G:A_G,5:140758994:T:G_T,5:140759116:A:G_A,5:140759586:G:T_G,5:140760009:C:T_C,5:140760055:A:G_A,5:140760654:C:A_C,5:140760944:A:G_A,5:140761268:A:G_A,5:140762194:G:T_G,5:140762589:C:A_C,5:140762962:T:C_T,5:140763116:T:C_T,5:140765621:G:A_G,5:140766364:G:A_G,5:140766760:C:T_C,5:140767236:T:G_T,5:140767309:A:G_A,5:140767314:T:C_T,5:140767663:T:C_T,5:140772116:A:G_A,5:140774145:G:A_G,5:140774630:A:G_A,5:140775538:T:A_T,5:140776320:CT:C_CT,5:140776392:C:G_C,5:140776679:T:C_T,5:140776733:T:G_T,5:140776744:ACTG:A_ACTG,5:140777246:C:T_C,5:140777842:G:T_G,5:140778276:T:C_T,5:140778655:C:T_C,5:140778957:C:T_C,5:140779372:A:G_A,5:140780542:C:T_C,5:140781037:C:T_C,5:140782019:A:C_A,5:140782575:C:T_C,5:140783025:G:A_G,5:140784972:T:C_T,5:140785304:A:T_A,5:140785333:T:C_T,5:140785646:T:C_T,5:140785983:T:C_T,5:140786039:G:A_G,5:140787878:C:T_C,5:140788485:A:G_A,5:140788566:G:T_G,5:140789226:T:G_T,5:140789714:C:G_C,5:140789770:C:A_C,5:140790018:G:C_G,5:140790145:A:G_A,5:140791070:A:T_A,5:140791609:C:T_C,5:140791857:C:T_C,5:140792205:C:T_C,5:140792423:A:G_A,5:140793333:T:C_T,5:140794012:G:A_G,5:140795037:G:A_G,5:140795280:G:C_G,5:140797852:T:G_T,5:140800866:T:G_T,5:140800952:A:G_A,5:140800976:A:G_A,5:140801152:C:T_C,5:140802063:T:C_T,5:140802149:A:G_A,5:140802307:T:C_T,5:140802516:G:T_G,5:140803473:G:A_G,5:140803740:G:C_G,5:140804000:A:G_A,5:140804074:T:C_T,5:140804238:G:T_G,5:140804857:G:A_G,5:140805547:G:A_G,5:140805687:A:G_A,5:140805863:G:A_G,5:140805888:G:A_G,5:140806640:G:GA_G,5:140806853:G:C_G,5:140807072:A:G_A,5:140807517:A:G_A,5:140807737:C:T_C,5:140808798:T:G_T,5:140808816:A:G_A,5:140808990:G:C_G,5:140810682:CT:C_CT,5:140811658:T:C_T,5:140811721:G:A_G,5:140811875:G:A_G,5:140812308:A:T_A,5:140813058:C:T_C,5:140815273:C:T_C,5:140817637:C:A_C,5:140819454:G:A_G,5:140820841:T:G_T,5:140821026:A:C_A,5:140821679:C:T_C,5:140821835:T:C_T,5:140823847:C:T_C,5:140825065:A:G_A,5:140826678:A:T_A,5:140827159:G:T_G
chr5:140924884-140924952	0.390137	0.297321	482	420	0.923109294574808	0.639085193607676	11.9511781711182	127.441927470408	10.2231179717652	0.672403351108664	5:140466158:G:A_G,5:140468283:A:C_A,5:140495635:G:T_G,5:140509228:G:C_G,5:140514829:G:A_G,5:140516472:G:A_G,5:140518717:G:A_G,5:140518778:A:T_A,5:140519147:G:C_G,5:140535980:G:A_G,5:140543919:C:T_C,5:140548543:C:T_C,5:140554038:T:G_T,5:140554590:G:GTT_G,5:140556654:T:C_T,5:140569217:A:G_A,5:140578222:A:G_A,5:140580244:G:A_G,5:140582582:A:G_A,5:140592508:T:A_T,5:140594111:G:T_G,5:140594888:T:G_T,5:140595881:A:G_A,5:140597374:A:G_A,5:140598656:C:T_C,5:140599060:C:T_C,5:140601239:C:G_C,5:140601741:G:A_G,5:140601993:C:T_C,5:140603712:T:A_T,5:140604116:T:C_T,5:140604278:A:C_A,5:140605456:C:G_C,5:140605968:C:G_C,5:140606732:A:G_A,5:140606905:C:T_C,5:140607987:T:G_T,5:140608312:G:A_G,5:140609168:C:T_C,5:140612528:A:G_A,5:140612577:G:T_G,5:140612586:G:A_G,5:140613681:T:A_T,5:140613854:T:G_T,5:140616426:G:T_G,5:140618227:C:T_C,5:140618980:T:A_T,5:140619222:A:G_A,5:140619253:G:A_G,5:140620843:T:G_T,5:140622024:A:G_A,5:140622176:G:A_G,5:140623393:CT:C_CT,5:140623810:A:G_A,5:140624373:GAATA:G_GAATA,5:140624448:G:A_G,5:140625231:C:T_C,5:140625324:C:G_C,5:140625525:C:T_C,5:140625627:T:C_T,5:140625792:T:C_T,5:140626201:T:C_T,5:140626333:A:G_A,5:140626682:C:T_C,5:140626845:C:T_C,5:140627426:T:C_T,5:140628045:G:A_G,5:140628053:C:T_C,5:140628133:G:A_G,5:140628226:C:G_C,5:140628834:G:A_G,5:140628891:C:T_C,5:140628920:A:G_A,5:140629295:C:T_C,5:140629313:T:A_T,5:140629316:T:A_T,5:140629688:C:G_C,5:140631730:C:A_C,5:140633331:A:G_A,5:140633722:G:A_G,5:140633982:T:G_T,5:140634318:C:T_C,5:140634532:C:A_C,5:140634792:C:T_C,5:140635028:T:C_T,5:140635623:G:C_G,5:140635910:G:A_G,5:140636156:A:G_A,5:140636347:A:T_A,5:140637262:G:A_G,5:140638650:G:A_G,5:140638793:C:T_C,5:140640336:A:G_A,5:140641897:C:T_C,5:140642273:A:T_A,5:140642851:A:G_A,5:140643653:C:G_C,5:140644233:C:T_C,5:140644457:T:C_T,5:140644847:C:T_C,5:140644906:A:G_A,5:140645899:G:A_G,5:140646167:C:T_C,5:140646169:C:T_C,5:140646942:A:T_A,5:140647631:T:C_T,5:140647719:T:C_T,5:140649788:G:A_G,5:140650195:G:A_G,5:140650373:A:G_A,5:140650658:A:T_A,5:140650721:C:T_C,5:140651125:C:T_C,5:140651156:G:A_G,5:140651952:G:A_G,5:140653362:T:C_T,5:140655259:C:T_C,5:140656125:TC:T_TC,5:140656531:C:CTGAT_C,5:140657096:G:A_G,5:140657687:G:A_G,5:140657875:G:T_G,5:140661080:G:A_G,5:140661336:T:C_T,5:140662375:T:G_T,5:140663765:C:T_C,5:140664033:C:G_C,5:140664707:C:A_C,5:140665431:T:A_T,5:140665877:T:TA_T,5:140666409:C:G_C,5:140666850:A:G_A,5:140667426:G:C_G,5:140667704:A:G_A,5:140668015:C:T_C,5:140668624:T:C_T,5:140668959:C:T_C,5:140670680:A:G_A,5:140672398:C:T_C,5:140672686:A:G_A,5:140673766:G:C_G,5:140674672:C:T_C,5:140674900:C:T_C,5:140677631:G:A_G,5:140679308:C:T_C,5:140682176:C:T_C,5:140682237:T:A_T,5:140682962:C:T_C,5:140683506:A:G_A,5:140685618:C:G_C,5:140686721:T:C_T,5:140686915:T:G_T,5:140687331:G:T_G,5:140687634:A:T_A,5:140688193:T:C_T,5:140688523:C:G_C,5:140689284:A:G_A,5:140689452:CA:C_CA,5:140690258:C:T_C,5:140690432:C:T_C,5:140690444:T:C_T,5:140690519:C:T_C,5:140692150:A:G_A,5:140692472:C:T_C,5:140692664:G:T_G,5:140692707:G:A_G,5:140692807:C:T_C,5:140692824:C:T_C,5:140693062:G:T_G,5:140693226:G:A_G,5:140694298:G:A_G,5:140699466:T:C_T,5:140699823:GTGT:G_GTGT,5:140700713:T:C_T,5:140701838:C:T_C,5:140702206:A:G_A,5:140702317:G:A_G,5:140703092:A:G_A,5:140703291:A:G_A,5:140703293:A:G_A,5:140704159:G:A_G,5:140706477:A:T_A,5:140706606:G:T_G,5:140706779:GT:G_GT,5:140707092:C:T_C,5:140707201:A:G_A,5:140707425:G:A_G,5:140707570:GA:G_GA,5:140708546:G:A_G,5:140708892:C:T_C,5:140709898:A:C_A,5:140711225:A:G_A,5:140711530:A:G_A,5:140712458:G:A_G,5:140713229:C:T_C,5:140713318:G:T_G,5:140714182:G:T_G,5:140714985:T:C_T,5:140715601:A:C_A,5:140715874:A:G_A,5:140715974:G:A_G,5:140716738:GGGTTTCACCATGTT:G_GGGTTTCACCATGTT,5:140716794:C:G_C,5:140726393:C:A_C,5:140726916:C:T_C,5:140727272:C:G_C,5:140727480:C:G_C,5:140727614:A:G_A,5:140727646:C:T_C,5:140727867:A:G_A,5:140728094:G:A_G,5:140729085:G:T_G,5:140729570:A:G_A,5:140730061:G:C_G,5:140730657:C:T_C,5:140730951:T:C_T,5:140731262:T:C_T,5:140731656:G:A_G,5:140732179:AT:A_AT,5:140732345:A:G_A,5:140732700:C:T_C,5:140733127:C:T_C,5:140733512:TG:T_TG,5:140735402:C:A_C,5:140735549:G:A_G,5:140735618:T:C_T,5:140735662:C:G_C,5:140735718:G:A_G,5:140735758:C:T_C,5:140735848:G:A_G,5:140735949:C:T_C,5:140736975:A:G_A,5:140737079:G:A_G,5:140737447:G:C_G,5:140737483:C:A_C,5:140737852:A:G_A,5:140737934:A:T_A,5:140737973:C:T_C,5:140738060:C:T_C,5:140738213:C:T_C,5:140738305:T:G_T,5:140738953:C:T_C,5:140739148:A:T_A,5:140739949:A:G_A,5:140740014:T:A_T,5:140740569:C:A_C,5:140741034:G:A_G,5:140741148:G:A_G,5:140741368:G:A_G,5:140741843:C:G_C,5:140743181:T:A_T,5:140743598:AT:A_AT,5:140743648:G:A_G,5:140743658:G:A_G,5:140743843:G:T_G,5:140744042:T:A_T,5:140744050:G:T_G,5:140744533:T:C_T,5:140745201:T:C_T,5:140745350:C:T_C,5:140745614:T:A_T,5:140745829:G:A_G,5:140746040:G:A_G,5:140746337:T:C_T,5:140746405:A:G_A,5:140746547:A:T_A,5:140746552:T:C_T,5:140746554:T:G_T,5:140746681:C:G_C,5:140746975:G:T_G,5:140747196:T:G_T,5:140748935:GT:G_GT,5:140749064:T:A_T,5:140749730:T:G_T,5:140749761:A:G_A,5:140750682:T:A_T,5:140751027:C:T_C,5:140751309:C:T_C,5:140751461:C:T_C,5:140751634:T:A_T,5:140751731:T:G_T,5:140751945:G:C_G,5:140751950:G:A_G,5:140752181:G:A_G,5:140752201:A:C_A,5:140752460:C:G_C,5:140752549:T:A_T,5:140753045:C:T_C,5:140753147:T:C_T,5:140753480:A:G_A,5:140754081:C:A_C,5:140754168:CT:C_CT,5:140754385:C:A_C,5:140754393:C:T_C,5:140754684:C:T_C,5:140754916:G:A_G,5:140755018:A:G_A,5:140755270:G:A_G,5:140755951:T:C_T,5:140756469:A:G_A,5:140756883:G:T_G,5:140757219:A:C_A,5:140757223:G:A_G,5:140757226:G:A_G,5:140757328:C:T_C,5:140757330:C:A_C,5:140757372:A:T_A,5:140757420:C:T_C,5:140757918:T:G_T,5:140758059:C:T_C,5:140758127:C:G_C,5:140758128:G:T_G,5:140758282:C:A_C,5:140758977:G:A_G,5:140758994:T:G_T,5:140759116:A:G_A,5:140759586:G:T_G,5:140760009:C:T_C,5:140760055:A:G_A,5:140760654:C:A_C,5:140760944:A:G_A,5:140761268:A:G_A,5:140762194:G:T_G,5:140762589:C:A_C,5:140762962:T:C_T,5:140763116:T:C_T,5:140765621:G:A_G,5:140766364:G:A_G,5:140766760:C:T_C,5:140767236:T:G_T,5:140767309:A:G_A,5:140767314:T:C_T,5:140767663:T:C_T,5:140772116:A:G_A,5:140774145:G:A_G,5:140774630:A:G_A,5:140775538:T:A_T,5:140776320:CT:C_CT,5:140776392:C:G_C,5:140776679:T:C_T,5:140776733:T:G_T,5:140776744:ACTG:A_ACTG,5:140777246:C:T_C,5:140777842:G:T_G,5:140778276:T:C_T,5:140778655:C:T_C,5:140778957:C:T_C,5:140779372:A:G_A,5:140780542:C:T_C,5:140781037:C:T_C,5:140782019:A:C_A,5:140782575:C:T_C,5:140783025:G:A_G,5:140784972:T:C_T,5:140785304:A:T_A,5:140785333:T:C_T,5:140785646:T:C_T,5:140785983:T:C_T,5:140786039:G:A_G,5:140787878:C:T_C,5:140788485:A:G_A,5:140788566:G:T_G,5:140789226:T:G_T,5:140789714:C:G_C,5:140789770:C:A_C,5:140790018:G:C_G,5:140790145:A:G_A,5:140791070:A:T_A,5:140791609:C:T_C,5:140791857:C:T_C,5:140792205:C:T_C,5:140792423:A:G_A,5:140793333:T:C_T,5:140794012:G:A_G,5:140795037:G:A_G,5:140795280:G:C_G,5:140797852:T:G_T,5:140800866:T:G_T,5:140800952:A:G_A,5:140800976:A:G_A,5:140801152:C:T_C,5:140802063:T:C_T,5:140802149:A:G_A,5:140802307:T:C_T,5:140802516:G:T_G,5:140803473:G:A_G,5:140803740:G:C_G,5:140804000:A:G_A,5:140804074:T:C_T,5:140804238:G:T_G,5:140804857:G:A_G,5:140805547:G:A_G,5:140805687:A:G_A,5:140805863:G:A_G,5:140805888:G:A_G,5:140806640:G:GA_G,5:140806853:G:C_G,5:140807072:A:G_A,5:140807517:A:G_A,5:140807737:C:T_C,5:140808798:T:G_T,5:140808816:A:G_A,5:140808990:G:C_G,5:140810682:CT:C_CT,5:140811658:T:C_T,5:140811721:G:A_G,5:140811875:G:A_G,5:140812308:A:T_A,5:140813058:C:T_C,5:140815273:C:T_C,5:140817637:C:A_C,5:140819454:G:A_G,5:140820841:T:G_T,5:140821026:A:C_A,5:140821679:C:T_C,5:140821835:T:C_T,5:140823847:C:T_C,5:140825065:A:G_A,5:140826678:A:T_A,5:140827159:G:T_G
chr5:140935883-140935922	0.483121	0.178691	477	420	0.858631182423344	0.321455920189438	0.442643600400812	81.0544538572703	1.21750645842883	0.473414966058294	5:140466158:G:A_G,5:140468283:A:C_A,5:140495635:G:T_G,5:140509228:G:C_G,5:140514829:G:A_G,5:140516472:G:A_G,5:140518717:G:A_G,5:140518778:A:T_A,5:140519147:G:C_G,5:140535980:G:A_G,5:140543919:C:T_C,5:140548543:C:T_C,5:140554038:T:G_T,5:140554590:G:GTT_G,5:140556654:T:C_T,5:140569217:A:G_A,5:140578222:A:G_A,5:140580244:G:A_G,5:140582582:A:G_A,5:140592508:T:A_T,5:140594111:G:T_G,5:140594888:T:G_T,5:140595881:A:G_A,5:140597374:A:G_A,5:140598656:C:T_C,5:140599060:C:T_C,5:140601239:C:G_C,5:140601741:G:A_G,5:140601993:C:T_C,5:140603712:T:A_T,5:140604116:T:C_T,5:140604278:A:C_A,5:140605456:C:G_C,5:140605968:C:G_C,5:140606732:A:G_A,5:140606905:C:T_C,5:140607987:T:G_T,5:140608312:G:A_G,5:140609168:C:T_C,5:140612528:A:G_A,5:140612577:G:T_G,5:140612586:G:A_G,5:140613681:T:A_T,5:140613854:T:G_T,5:140616426:G:T_G,5:140618227:C:T_C,5:140618980:T:A_T,5:140619222:A:G_A,5:140619253:G:A_G,5:140620843:T:G_T,5:140622024:A:G_A,5:140622176:G:A_G,5:140623393:CT:C_CT,5:140623810:A:G_A,5:140624373:GAATA:G_GAATA,5:140624448:G:A_G,5:140625231:C:T_C,5:140625324:C:G_C,5:140625525:C:T_C,5:140625627:T:C_T,5:140625792:T:C_T,5:140626201:T:C_T,5:140626333:A:G_A,5:140626682:C:T_C,5:140626845:C:T_C,5:140627426:T:C_T,5:140628045:G:A_G,5:140628053:C:T_C,5:140628133:G:A_G,5:140628226:C:G_C,5:140628834:G:A_G,5:140628891:C:T_C,5:140628920:A:G_A,5:140629295:C:T_C,5:140629313:T:A_T,5:140629316:T:A_T,5:140629688:C:G_C,5:140631730:C:A_C,5:140633331:A:G_A,5:140633722:G:A_G,5:140633982:T:G_T,5:140634318:C:T_C,5:140634532:C:A_C,5:140634792:C:T_C,5:140635028:T:C_T,5:140635623:G:C_G,5:140635910:G:A_G,5:140636156:A:G_A,5:140636347:A:T_A,5:140637262:G:A_G,5:140638650:G:A_G,5:140638793:C:T_C,5:140640336:A:G_A,5:140641897:C:T_C,5:140642273:A:T_A,5:140642851:A:G_A,5:140643653:C:G_C,5:140644233:C:T_C,5:140644457:T:C_T,5:140644847:C:T_C,5:140644906:A:G_A,5:140645899:G:A_G,5:140646167:C:T_C,5:140646169:C:T_C,5:140646942:A:T_A,5:140647631:T:C_T,5:140647719:T:C_T,5:140649788:G:A_G,5:140650195:G:A_G,5:140650373:A:G_A,5:140650658:A:T_A,5:140650721:C:T_C,5:140651125:C:T_C,5:140651156:G:A_G,5:140651952:G:A_G,5:140653362:T:C_T,5:140655259:C:T_C,5:140656125:TC:T_TC,5:140656531:C:CTGAT_C,5:140657096:G:A_G,5:140657687:G:A_G,5:140657875:G:T_G,5:140661080:G:A_G,5:140661336:T:C_T,5:140662375:T:G_T,5:140663765:C:T_C,5:140664033:C:G_C,5:140664707:C:A_C,5:140665431:T:A_T,5:140665877:T:TA_T,5:140666409:C:G_C,5:140666850:A:G_A,5:140667426:G:C_G,5:140667704:A:G_A,5:140668015:C:T_C,5:140668624:T:C_T,5:140668959:C:T_C,5:140670680:A:G_A,5:140672398:C:T_C,5:140672686:A:G_A,5:140673766:G:C_G,5:140674672:C:T_C,5:140674900:C:T_C,5:140677631:G:A_G,5:140679308:C:T_C,5:140682176:C:T_C,5:140682237:T:A_T,5:140682962:C:T_C,5:140683506:A:G_A,5:140685618:C:G_C,5:140686721:T:C_T,5:140686915:T:G_T,5:140687331:G:T_G,5:140687634:A:T_A,5:140688193:T:C_T,5:140688523:C:G_C,5:140689284:A:G_A,5:140689452:CA:C_CA,5:140690258:C:T_C,5:140690432:C:T_C,5:140690444:T:C_T,5:140690519:C:T_C,5:140692150:A:G_A,5:140692472:C:T_C,5:140692664:G:T_G,5:140692707:G:A_G,5:140692807:C:T_C,5:140692824:C:T_C,5:140693062:G:T_G,5:140693226:G:A_G,5:140694298:G:A_G,5:140699466:T:C_T,5:140699823:GTGT:G_GTGT,5:140700713:T:C_T,5:140701838:C:T_C,5:140702206:A:G_A,5:140702317:G:A_G,5:140703092:A:G_A,5:140703291:A:G_A,5:140703293:A:G_A,5:140704159:G:A_G,5:140706477:A:T_A,5:140706606:G:T_G,5:140706779:GT:G_GT,5:140707092:C:T_C,5:140707201:A:G_A,5:140707425:G:A_G,5:140707570:GA:G_GA,5:140708546:G:A_G,5:140708892:C:T_C,5:140709898:A:C_A,5:140711225:A:G_A,5:140711530:A:G_A,5:140712458:G:A_G,5:140713229:C:T_C,5:140713318:G:T_G,5:140714182:G:T_G,5:140714985:T:C_T,5:140715601:A:C_A,5:140715874:A:G_A,5:140715974:G:A_G,5:140716738:GGGTTTCACCATGTT:G_GGGTTTCACCATGTT,5:140716794:C:G_C,5:140726393:C:A_C,5:140726916:C:T_C,5:140727272:C:G_C,5:140727480:C:G_C,5:140727614:A:G_A,5:140727646:C:T_C,5:140727867:A:G_A,5:140728094:G:A_G,5:140729085:G:T_G,5:140729570:A:G_A,5:140730061:G:C_G,5:140730657:C:T_C,5:140730951:T:C_T,5:140731262:T:C_T,5:140731656:G:A_G,5:140732179:AT:A_AT,5:140732345:A:G_A,5:140732700:C:T_C,5:140733127:C:T_C,5:140733512:TG:T_TG,5:140735402:C:A_C,5:140735549:G:A_G,5:140735618:T:C_T,5:140735662:C:G_C,5:140735718:G:A_G,5:140735758:C:T_C,5:140735848:G:A_G,5:140735949:C:T_C,5:140736975:A:G_A,5:140737079:G:A_G,5:140737447:G:C_G,5:140737483:C:A_C,5:140737852:A:G_A,5:140737934:A:T_A,5:140737973:C:T_C,5:140738060:C:T_C,5:140738213:C:T_C,5:140738305:T:G_T,5:140738953:C:T_C,5:140739148:A:T_A,5:140739949:A:G_A,5:140740014:T:A_T,5:140740569:C:A_C,5:140741034:G:A_G,5:140741148:G:A_G,5:140741368:G:A_G,5:140741843:C:G_C,5:140743181:T:A_T,5:140743598:AT:A_AT,5:140743648:G:A_G,5:140743658:G:A_G,5:140743843:G:T_G,5:140744042:T:A_T,5:140744050:G:T_G,5:140744533:T:C_T,5:140745201:T:C_T,5:140745350:C:T_C,5:140745614:T:A_T,5:140745829:G:A_G,5:140746040:G:A_G,5:140746337:T:C_T,5:140746405:A:G_A,5:140746547:A:T_A,5:140746552:T:C_T,5:140746554:T:G_T,5:140746681:C:G_C,5:140746975:G:T_G,5:140747196:T:G_T,5:140748935:GT:G_GT,5:140749064:T:A_T,5:140749730:T:G_T,5:140749761:A:G_A,5:140750682:T:A_T,5:140751027:C:T_C,5:140751309:C:T_C,5:140751461:C:T_C,5:140751634:T:A_T,5:140751731:T:G_T,5:140751945:G:C_G,5:140751950:G:A_G,5:140752181:G:A_G,5:140752201:A:C_A,5:140752460:C:G_C,5:140752549:T:A_T,5:140753045:C:T_C,5:140753147:T:C_T,5:140753480:A:G_A,5:140754081:C:A_C,5:140754168:CT:C_CT,5:140754385:C:A_C,5:140754393:C:T_C,5:140754684:C:T_C,5:140754916:G:A_G,5:140755018:A:G_A,5:140755270:G:A_G,5:140755951:T:C_T,5:140756469:A:G_A,5:140756883:G:T_G,5:140757219:A:C_A,5:140757223:G:A_G,5:140757226:G:A_G,5:140757328:C:T_C,5:140757330:C:A_C,5:140757372:A:T_A,5:140757420:C:T_C,5:140757918:T:G_T,5:140758059:C:T_C,5:140758127:C:G_C,5:140758128:G:T_G,5:140758282:C:A_C,5:140758977:G:A_G,5:140758994:T:G_T,5:140759116:A:G_A,5:140759586:G:T_G,5:140760009:C:T_C,5:140760055:A:G_A,5:140760654:C:A_C,5:140760944:A:G_A,5:140761268:A:G_A,5:140762194:G:T_G,5:140762589:C:A_C,5:140762962:T:C_T,5:140763116:T:C_T,5:140765621:G:A_G,5:140766364:G:A_G,5:140766760:C:T_C,5:140767236:T:G_T,5:140767309:A:G_A,5:140767314:T:C_T,5:140767663:T:C_T,5:140772116:A:G_A,5:140774145:G:A_G,5:140774630:A:G_A,5:140775538:T:A_T,5:140776320:CT:C_CT,5:140776392:C:G_C,5:140776679:T:C_T,5:140776733:T:G_T,5:140776744:ACTG:A_ACTG,5:140777246:C:T_C,5:140777842:G:T_G,5:140778276:T:C_T,5:140778655:C:T_C,5:140778957:C:T_C,5:140779372:A:G_A,5:140780542:C:T_C,5:140781037:C:T_C,5:140782019:A:C_A,5:140782575:C:T_C,5:140783025:G:A_G,5:140784972:T:C_T,5:140785304:A:T_A,5:140785333:T:C_T,5:140785646:T:C_T,5:140785983:T:C_T,5:140786039:G:A_G,5:140787878:C:T_C,5:140788485:A:G_A,5:140788566:G:T_G,5:140789226:T:G_T,5:140789714:C:G_C,5:140789770:C:A_C,5:140790018:G:C_G,5:140790145:A:G_A,5:140791070:A:T_A,5:140791609:C:T_C,5:140791857:C:T_C,5:140792205:C:T_C,5:140792423:A:G_A,5:140793333:T:C_T,5:140794012:G:A_G,5:140795037:G:A_G,5:140795280:G:C_G,5:140797852:T:G_T,5:140800866:T:G_T,5:140800952:A:G_A,5:140800976:A:G_A,5:140801152:C:T_C,5:140802063:T:C_T,5:140802149:A:G_A,5:140802307:T:C_T,5:140802516:G:T_G,5:140803473:G:A_G,5:140803740:G:C_G,5:140804000:A:G_A,5:140804074:T:C_T,5:140804238:G:T_G,5:140804857:G:A_G,5:140805547:G:A_G,5:140805687:A:G_A,5:140805863:G:A_G,5:140805888:G:A_G,5:140806640:G:GA_G,5:140806853:G:C_G,5:140807072:A:G_A,5:140807517:A:G_A,5:140807737:C:T_C,5:140808798:T:G_T,5:140808816:A:G_A,5:140808990:G:C_G,5:140810682:CT:C_CT,5:140811658:T:C_T,5:140811721:G:A_G,5:140811875:G:A_G,5:140812308:A:T_A,5:140813058:C:T_C,5:140815273:C:T_C,5:140817637:C:A_C,5:140819454:G:A_G,5:140820841:T:G_T,5:140821026:A:C_A,5:140821679:C:T_C,5:140821835:T:C_T,5:140823847:C:T_C,5:140825065:A:G_A,5:140826678:A:T_A,5:140827159:G:T_G
chr5:140937900-140937939	0.19501	0.155325	484	420	0.842173854961829	0.161973533106552	0.150256073980657	79.2338991194801	0.613458101331517	0.39529081582129	5:140466158:G:A_G,5:140468283:A:C_A,5:140495635:G:T_G,5:140509228:G:C_G,5:140514829:G:A_G,5:140516472:G:A_G,5:140518717:G:A_G,5:140518778:A:T_A,5:140519147:G:C_G,5:140535980:G:A_G,5:140543919:C:T_C,5:140548543:C:T_C,5:140554038:T:G_T,5:140554590:G:GTT_G,5:140556654:T:C_T,5:140569217:A:G_A,5:140578222:A:G_A,5:140580244:G:A_G,5:140582582:A:G_A,5:140592508:T:A_T,5:140594111:G:T_G,5:140594888:T:G_T,5:140595881:A:G_A,5:140597374:A:G_A,5:140598656:C:T_C,5:140599060:C:T_C,5:140601239:C:G_C,5:140601741:G:A_G,5:140601993:C:T_C,5:140603712:T:A_T,5:140604116:T:C_T,5:140604278:A:C_A,5:140605456:C:G_C,5:140605968:C:G_C,5:140606732:A:G_A,5:140606905:C:T_C,5:140607987:T:G_T,5:140608312:G:A_G,5:140609168:C:T_C,5:140612528:A:G_A,5:140612577:G:T_G,5:140612586:G:A_G,5:140613681:T:A_T,5:140613854:T:G_T,5:140616426:G:T_G,5:140618227:C:T_C,5:140618980:T:A_T,5:140619222:A:G_A,5:140619253:G:A_G,5:140620843:T:G_T,5:140622024:A:G_A,5:140622176:G:A_G,5:140623393:CT:C_CT,5:140623810:A:G_A,5:140624373:GAATA:G_GAATA,5:140624448:G:A_G,5:140625231:C:T_C,5:140625324:C:G_C,5:140625525:C:T_C,5:140625627:T:C_T,5:140625792:T:C_T,5:140626201:T:C_T,5:140626333:A:G_A,5:140626682:C:T_C,5:140626845:C:T_C,5:140627426:T:C_T,5:140628045:G:A_G,5:140628053:C:T_C,5:140628133:G:A_G,5:140628226:C:G_C,5:140628834:G:A_G,5:140628891:C:T_C,5:140628920:A:G_A,5:140629295:C:T_C,5:140629313:T:A_T,5:140629316:T:A_T,5:140629688:C:G_C,5:140631730:C:A_C,5:140633331:A:G_A,5:140633722:G:A_G,5:140633982:T:G_T,5:140634318:C:T_C,5:140634532:C:A_C,5:140634792:C:T_C,5:140635028:T:C_T,5:140635623:G:C_G,5:140635910:G:A_G,5:140636156:A:G_A,5:140636347:A:T_A,5:140637262:G:A_G,5:140638650:G:A_G,5:140638793:C:T_C,5:140640336:A:G_A,5:140641897:C:T_C,5:140642273:A:T_A,5:140642851:A:G_A,5:140643653:C:G_C,5:140644233:C:T_C,5:140644457:T:C_T,5:140644847:C:T_C,5:140644906:A:G_A,5:140645899:G:A_G,5:140646167:C:T_C,5:140646169:C:T_C,5:140646942:A:T_A,5:140647631:T:C_T,5:140647719:T:C_T,5:140649788:G:A_G,5:140650195:G:A_G,5:140650373:A:G_A,5:140650658:A:T_A,5:140650721:C:T_C,5:140651125:C:T_C,5:140651156:G:A_G,5:140651952:G:A_G,5:140653362:T:C_T,5:140655259:C:T_C,5:140656125:TC:T_TC,5:140656531:C:CTGAT_C,5:140657096:G:A_G,5:140657687:G:A_G,5:140657875:G:T_G,5:140661080:G:A_G,5:140661336:T:C_T,5:140662375:T:G_T,5:140663765:C:T_C,5:140664033:C:G_C,5:140664707:C:A_C,5:140665431:T:A_T,5:140665877:T:TA_T,5:140666409:C:G_C,5:140666850:A:G_A,5:140667426:G:C_G,5:140667704:A:G_A,5:140668015:C:T_C,5:140668624:T:C_T,5:140668959:C:T_C,5:140670680:A:G_A,5:140672398:C:T_C,5:140672686:A:G_A,5:140673766:G:C_G,5:140674672:C:T_C,5:140674900:C:T_C,5:140677631:G:A_G,5:140679308:C:T_C,5:140682176:C:T_C,5:140682237:T:A_T,5:140682962:C:T_C,5:140683506:A:G_A,5:140685618:C:G_C,5:140686721:T:C_T,5:140686915:T:G_T,5:140687331:G:T_G,5:140687634:A:T_A,5:140688193:T:C_T,5:140688523:C:G_C,5:140689284:A:G_A,5:140689452:CA:C_CA,5:140690258:C:T_C,5:140690432:C:T_C,5:140690444:T:C_T,5:140690519:C:T_C,5:140692150:A:G_A,5:140692472:C:T_C,5:140692664:G:T_G,5:140692707:G:A_G,5:140692807:C:T_C,5:140692824:C:T_C,5:140693062:G:T_G,5:140693226:G:A_G,5:140694298:G:A_G,5:140699466:T:C_T,5:140699823:GTGT:G_GTGT,5:140700713:T:C_T,5:140701838:C:T_C,5:140702206:A:G_A,5:140702317:G:A_G,5:140703092:A:G_A,5:140703291:A:G_A,5:140703293:A:G_A,5:140704159:G:A_G,5:140706477:A:T_A,5:140706606:G:T_G,5:140706779:GT:G_GT,5:140707092:C:T_C,5:140707201:A:G_A,5:140707425:G:A_G,5:140707570:GA:G_GA,5:140708546:G:A_G,5:140708892:C:T_C,5:140709898:A:C_A,5:140711225:A:G_A,5:140711530:A:G_A,5:140712458:G:A_G,5:140713229:C:T_C,5:140713318:G:T_G,5:140714182:G:T_G,5:140714985:T:C_T,5:140715601:A:C_A,5:140715874:A:G_A,5:140715974:G:A_G,5:140716738:GGGTTTCACCATGTT:G_GGGTTTCACCATGTT,5:140716794:C:G_C,5:140726393:C:A_C,5:140726916:C:T_C,5:140727272:C:G_C,5:140727480:C:G_C,5:140727614:A:G_A,5:140727646:C:T_C,5:140727867:A:G_A,5:140728094:G:A_G,5:140729085:G:T_G,5:140729570:A:G_A,5:140730061:G:C_G,5:140730657:C:T_C,5:140730951:T:C_T,5:140731262:T:C_T,5:140731656:G:A_G,5:140732179:AT:A_AT,5:140732345:A:G_A,5:140732700:C:T_C,5:140733127:C:T_C,5:140733512:TG:T_TG,5:140735402:C:A_C,5:140735549:G:A_G,5:140735618:T:C_T,5:140735662:C:G_C,5:140735718:G:A_G,5:140735758:C:T_C,5:140735848:G:A_G,5:140735949:C:T_C,5:140736975:A:G_A,5:140737079:G:A_G,5:140737447:G:C_G,5:140737483:C:A_C,5:140737852:A:G_A,5:140737934:A:T_A,5:140737973:C:T_C,5:140738060:C:T_C,5:140738213:C:T_C,5:140738305:T:G_T,5:140738953:C:T_C,5:140739148:A:T_A,5:140739949:A:G_A,5:140740014:T:A_T,5:140740569:C:A_C,5:140741034:G:A_G,5:140741148:G:A_G,5:140741368:G:A_G,5:140741843:C:G_C,5:140743181:T:A_T,5:140743598:AT:A_AT,5:140743648:G:A_G,5:140743658:G:A_G,5:140743843:G:T_G,5:140744042:T:A_T,5:140744050:G:T_G,5:140744533:T:C_T,5:140745201:T:C_T,5:140745350:C:T_C,5:140745614:T:A_T,5:140745829:G:A_G,5:140746040:G:A_G,5:140746337:T:C_T,5:140746405:A:G_A,5:140746547:A:T_A,5:140746552:T:C_T,5:140746554:T:G_T,5:140746681:C:G_C,5:140746975:G:T_G,5:140747196:T:G_T,5:140748935:GT:G_GT,5:140749064:T:A_T,5:140749730:T:G_T,5:140749761:A:G_A,5:140750682:T:A_T,5:140751027:C:T_C,5:140751309:C:T_C,5:140751461:C:T_C,5:140751634:T:A_T,5:140751731:T:G_T,5:140751945:G:C_G,5:140751950:G:A_G,5:140752181:G:A_G,5:140752201:A:C_A,5:140752460:C:G_C,5:140752549:T:A_T,5:140753045:C:T_C,5:140753147:T:C_T,5:140753480:A:G_A,5:140754081:C:A_C,5:140754168:CT:C_CT,5:140754385:C:A_C,5:140754393:C:T_C,5:140754684:C:T_C,5:140754916:G:A_G,5:140755018:A:G_A,5:140755270:G:A_G,5:140755951:T:C_T,5:140756469:A:G_A,5:140756883:G:T_G,5:140757219:A:C_A,5:140757223:G:A_G,5:140757226:G:A_G,5:140757328:C:T_C,5:140757330:C:A_C,5:140757372:A:T_A,5:140757420:C:T_C,5:140757918:T:G_T,5:140758059:C:T_C,5:140758127:C:G_C,5:140758128:G:T_G,5:140758282:C:A_C,5:140758977:G:A_G,5:140758994:T:G_T,5:140759116:A:G_A,5:140759586:G:T_G,5:140760009:C:T_C,5:140760055:A:G_A,5:140760654:C:A_C,5:140760944:A:G_A,5:140761268:A:G_A,5:140762194:G:T_G,5:140762589:C:A_C,5:140762962:T:C_T,5:140763116:T:C_T,5:140765621:G:A_G,5:140766364:G:A_G,5:140766760:C:T_C,5:140767236:T:G_T,5:140767309:A:G_A,5:140767314:T:C_T,5:140767663:T:C_T,5:140772116:A:G_A,5:140774145:G:A_G,5:140774630:A:G_A,5:140775538:T:A_T,5:140776320:CT:C_CT,5:140776392:C:G_C,5:140776679:T:C_T,5:140776733:T:G_T,5:140776744:ACTG:A_ACTG,5:140777246:C:T_C,5:140777842:G:T_G,5:140778276:T:C_T,5:140778655:C:T_C,5:140778957:C:T_C,5:140779372:A:G_A,5:140780542:C:T_C,5:140781037:C:T_C,5:140782019:A:C_A,5:140782575:C:T_C,5:140783025:G:A_G,5:140784972:T:C_T,5:140785304:A:T_A,5:140785333:T:C_T,5:140785646:T:C_T,5:140785983:T:C_T,5:140786039:G:A_G,5:140787878:C:T_C,5:140788485:A:G_A,5:140788566:G:T_G,5:140789226:T:G_T,5:140789714:C:G_C,5:140789770:C:A_C,5:140790018:G:C_G,5:140790145:A:G_A,5:140791070:A:T_A,5:140791609:C:T_C,5:140791857:C:T_C,5:140792205:C:T_C,5:140792423:A:G_A,5:140793333:T:C_T,5:140794012:G:A_G,5:140795037:G:A_G,5:140795280:G:C_G,5:140797852:T:G_T,5:140800866:T:G_T,5:140800952:A:G_A,5:140800976:A:G_A,5:140801152:C:T_C,5:140802063:T:C_T,5:140802149:A:G_A,5:140802307:T:C_T,5:140802516:G:T_G,5:140803473:G:A_G,5:140803740:G:C_G,5:140804000:A:G_A,5:140804074:T:C_T,5:140804238:G:T_G,5:140804857:G:A_G,5:140805547:G:A_G,5:140805687:A:G_A,5:140805863:G:A_G,5:140805888:G:A_G,5:140806640:G:GA_G,5:140806853:G:C_G,5:140807072:A:G_A,5:140807517:A:G_A,5:140807737:C:T_C,5:140808798:T:G_T,5:140808816:A:G_A,5:140808990:G:C_G,5:140810682:CT:C_CT,5:140811658:T:C_T,5:140811721:G:A_G,5:140811875:G:A_G,5:140812308:A:T_A,5:140813058:C:T_C,5:140815273:C:T_C,5:140817637:C:A_C,5:140819454:G:A_G,5:140820841:T:G_T,5:140821026:A:C_A,5:140821679:C:T_C,5:140821835:T:C_T,5:140823847:C:T_C,5:140825065:A:G_A,5:140826678:A:T_A,5:140827159:G:T_G
chr5:140941170-140941330	0.461428	0.31361	482	420	0.89386074228451	0.456105419692514	30.9126458093051	335.037213648319	12.8447176993195	0.566485758070051	5:140466158:G:A_G,5:140468283:A:C_A,5:140495635:G:T_G,5:140509228:G:C_G,5:140514829:G:A_G,5:140516472:G:A_G,5:140518717:G:A_G,5:140518778:A:T_A,5:140519147:G:C_G,5:140535980:G:A_G,5:140543919:C:T_C,5:140548543:C:T_C,5:140554038:T:G_T,5:140554590:G:GTT_G,5:140556654:T:C_T,5:140569217:A:G_A,5:140578222:A:G_A,5:140580244:G:A_G,5:140582582:A:G_A,5:140592508:T:A_T,5:140594111:G:T_G,5:140594888:T:G_T,5:140595881:A:G_A,5:140597374:A:G_A,5:140598656:C:T_C,5:140599060:C:T_C,5:140601239:C:G_C,5:140601741:G:A_G,5:140601993:C:T_C,5:140603712:T:A_T,5:140604116:T:C_T,5:140604278:A:C_A,5:140605456:C:G_C,5:140605968:C:G_C,5:140606732:A:G_A,5:140606905:C:T_C,5:140607987:T:G_T,5:140608312:G:A_G,5:140609168:C:T_C,5:140612528:A:G_A,5:140612577:G:T_G,5:140612586:G:A_G,5:140613681:T:A_T,5:140613854:T:G_T,5:140616426:G:T_G,5:140618227:C:T_C,5:140618980:T:A_T,5:140619222:A:G_A,5:140619253:G:A_G,5:140620843:T:G_T,5:140622024:A:G_A,5:140622176:G:A_G,5:140623393:CT:C_CT,5:140623810:A:G_A,5:140624373:GAATA:G_GAATA,5:140624448:G:A_G,5:140625231:C:T_C,5:140625324:C:G_C,5:140625525:C:T_C,5:140625627:T:C_T,5:140625792:T:C_T,5:140626201:T:C_T,5:140626333:A:G_A,5:140626682:C:T_C,5:140626845:C:T_C,5:140627426:T:C_T,5:140628045:G:A_G,5:140628053:C:T_C,5:140628133:G:A_G,5:140628226:C:G_C,5:140628834:G:A_G,5:140628891:C:T_C,5:140628920:A:G_A,5:140629295:C:T_C,5:140629313:T:A_T,5:140629316:T:A_T,5:140629688:C:G_C,5:140631730:C:A_C,5:140633331:A:G_A,5:140633722:G:A_G,5:140633982:T:G_T,5:140634318:C:T_C,5:140634532:C:A_C,5:140634792:C:T_C,5:140635028:T:C_T,5:140635623:G:C_G,5:140635910:G:A_G,5:140636156:A:G_A,5:140636347:A:T_A,5:140637262:G:A_G,5:140638650:G:A_G,5:140638793:C:T_C,5:140640336:A:G_A,5:140641897:C:T_C,5:140642273:A:T_A,5:140642851:A:G_A,5:140643653:C:G_C,5:140644233:C:T_C,5:140644457:T:C_T,5:140644847:C:T_C,5:140644906:A:G_A,5:140645899:G:A_G,5:140646167:C:T_C,5:140646169:C:T_C,5:140646942:A:T_A,5:140647631:T:C_T,5:140647719:T:C_T,5:140649788:G:A_G,5:140650195:G:A_G,5:140650373:A:G_A,5:140650658:A:T_A,5:140650721:C:T_C,5:140651125:C:T_C,5:140651156:G:A_G,5:140651952:G:A_G,5:140653362:T:C_T,5:140655259:C:T_C,5:140656125:TC:T_TC,5:140656531:C:CTGAT_C,5:140657096:G:A_G,5:140657687:G:A_G,5:140657875:G:T_G,5:140661080:G:A_G,5:140661336:T:C_T,5:140662375:T:G_T,5:140663765:C:T_C,5:140664033:C:G_C,5:140664707:C:A_C,5:140665431:T:A_T,5:140665877:T:TA_T,5:140666409:C:G_C,5:140666850:A:G_A,5:140667426:G:C_G,5:140667704:A:G_A,5:140668015:C:T_C,5:140668624:T:C_T,5:140668959:C:T_C,5:140670680:A:G_A,5:140672398:C:T_C,5:140672686:A:G_A,5:140673766:G:C_G,5:140674672:C:T_C,5:140674900:C:T_C,5:140677631:G:A_G,5:140679308:C:T_C,5:140682176:C:T_C,5:140682237:T:A_T,5:140682962:C:T_C,5:140683506:A:G_A,5:140685618:C:G_C,5:140686721:T:C_T,5:140686915:T:G_T,5:140687331:G:T_G,5:140687634:A:T_A,5:140688193:T:C_T,5:140688523:C:G_C,5:140689284:A:G_A,5:140689452:CA:C_CA,5:140690258:C:T_C,5:140690432:C:T_C,5:140690444:T:C_T,5:140690519:C:T_C,5:140692150:A:G_A,5:140692472:C:T_C,5:140692664:G:T_G,5:140692707:G:A_G,5:140692807:C:T_C,5:140692824:C:T_C,5:140693062:G:T_G,5:140693226:G:A_G,5:140694298:G:A_G,5:140699466:T:C_T,5:140699823:GTGT:G_GTGT,5:140700713:T:C_T,5:140701838:C:T_C,5:140702206:A:G_A,5:140702317:G:A_G,5:140703092:A:G_A,5:140703291:A:G_A,5:140703293:A:G_A,5:140704159:G:A_G,5:140706477:A:T_A,5:140706606:G:T_G,5:140706779:GT:G_GT,5:140707092:C:T_C,5:140707201:A:G_A,5:140707425:G:A_G,5:140707570:GA:G_GA,5:140708546:G:A_G,5:140708892:C:T_C,5:140709898:A:C_A,5:140711225:A:G_A,5:140711530:A:G_A,5:140712458:G:A_G,5:140713229:C:T_C,5:140713318:G:T_G,5:140714182:G:T_G,5:140714985:T:C_T,5:140715601:A:C_A,5:140715874:A:G_A,5:140715974:G:A_G,5:140716738:GGGTTTCACCATGTT:G_GGGTTTCACCATGTT,5:140716794:C:G_C,5:140726393:C:A_C,5:140726916:C:T_C,5:140727272:C:G_C,5:140727480:C:G_C,5:140727614:A:G_A,5:140727646:C:T_C,5:140727867:A:G_A,5:140728094:G:A_G,5:140729085:G:T_G,5:140729570:A:G_A,5:140730061:G:C_G,5:140730657:C:T_C,5:140730951:T:C_T,5:140731262:T:C_T,5:140731656:G:A_G,5:140732179:AT:A_AT,5:140732345:A:G_A,5:140732700:C:T_C,5:140733127:C:T_C,5:140733512:TG:T_TG,5:140735402:C:A_C,5:140735549:G:A_G,5:140735618:T:C_T,5:140735662:C:G_C,5:140735718:G:A_G,5:140735758:C:T_C,5:140735848:G:A_G,5:140735949:C:T_C,5:140736975:A:G_A,5:140737079:G:A_G,5:140737447:G:C_G,5:140737483:C:A_C,5:140737852:A:G_A,5:140737934:A:T_A,5:140737973:C:T_C,5:140738060:C:T_C,5:140738213:C:T_C,5:140738305:T:G_T,5:140738953:C:T_C,5:140739148:A:T_A,5:140739949:A:G_A,5:140740014:T:A_T,5:140740569:C:A_C,5:140741034:G:A_G,5:140741148:G:A_G,5:140741368:G:A_G,5:140741843:C:G_C,5:140743181:T:A_T,5:140743598:AT:A_AT,5:140743648:G:A_G,5:140743658:G:A_G,5:140743843:G:T_G,5:140744042:T:A_T,5:140744050:G:T_G,5:140744533:T:C_T,5:140745201:T:C_T,5:140745350:C:T_C,5:140745614:T:A_T,5:140745829:G:A_G,5:140746040:G:A_G,5:140746337:T:C_T,5:140746405:A:G_A,5:140746547:A:T_A,5:140746552:T:C_T,5:140746554:T:G_T,5:140746681:C:G_C,5:140746975:G:T_G,5:140747196:T:G_T,5:140748935:GT:G_GT,5:140749064:T:A_T,5:140749730:T:G_T,5:140749761:A:G_A,5:140750682:T:A_T,5:140751027:C:T_C,5:140751309:C:T_C,5:140751461:C:T_C,5:140751634:T:A_T,5:140751731:T:G_T,5:140751945:G:C_G,5:140751950:G:A_G,5:140752181:G:A_G,5:140752201:A:C_A,5:140752460:C:G_C,5:140752549:T:A_T,5:140753045:C:T_C,5:140753147:T:C_T,5:140753480:A:G_A,5:140754081:C:A_C,5:140754168:CT:C_CT,5:140754385:C:A_C,5:140754393:C:T_C,5:140754684:C:T_C,5:140754916:G:A_G,5:140755018:A:G_A,5:140755270:G:A_G,5:140755951:T:C_T,5:140756469:A:G_A,5:140756883:G:T_G,5:140757219:A:C_A,5:140757223:G:A_G,5:140757226:G:A_G,5:140757328:C:T_C,5:140757330:C:A_C,5:140757372:A:T_A,5:140757420:C:T_C,5:140757918:T:G_T,5:140758059:C:T_C,5:140758127:C:G_C,5:140758128:G:T_G,5:140758282:C:A_C,5:140758977:G:A_G,5:140758994:T:G_T,5:140759116:A:G_A,5:140759586:G:T_G,5:140760009:C:T_C,5:140760055:A:G_A,5:140760654:C:A_C,5:140760944:A:G_A,5:140761268:A:G_A,5:140762194:G:T_G,5:140762589:C:A_C,5:140762962:T:C_T,5:140763116:T:C_T,5:140765621:G:A_G,5:140766364:G:A_G,5:140766760:C:T_C,5:140767236:T:G_T,5:140767309:A:G_A,5:140767314:T:C_T,5:140767663:T:C_T,5:140772116:A:G_A,5:140774145:G:A_G,5:140774630:A:G_A,5:140775538:T:A_T,5:140776320:CT:C_CT,5:140776392:C:G_C,5:140776679:T:C_T,5:140776733:T:G_T,5:140776744:ACTG:A_ACTG,5:140777246:C:T_C,5:140777842:G:T_G,5:140778276:T:C_T,5:140778655:C:T_C,5:140778957:C:T_C,5:140779372:A:G_A,5:140780542:C:T_C,5:140781037:C:T_C,5:140782019:A:C_A,5:140782575:C:T_C,5:140783025:G:A_G,5:140784972:T:C_T,5:140785304:A:T_A,5:140785333:T:C_T,5:140785646:T:C_T,5:140785983:T:C_T,5:140786039:G:A_G,5:140787878:C:T_C,5:140788485:A:G_A,5:140788566:G:T_G,5:140789226:T:G_T,5:140789714:C:G_C,5:140789770:C:A_C,5:140790018:G:C_G,5:140790145:A:G_A,5:140791070:A:T_A,5:140791609:C:T_C,5:140791857:C:T_C,5:140792205:C:T_C,5:140792423:A:G_A,5:140793333:T:C_T,5:140794012:G:A_G,5:140795037:G:A_G,5:140795280:G:C_G,5:140797852:T:G_T,5:140800866:T:G_T,5:140800952:A:G_A,5:140800976:A:G_A,5:140801152:C:T_C,5:140802063:T:C_T,5:140802149:A:G_A,5:140802307:T:C_T,5:140802516:G:T_G,5:140803473:G:A_G,5:140803740:G:C_G,5:140804000:A:G_A,5:140804074:T:C_T,5:140804238:G:T_G,5:140804857:G:A_G,5:140805547:G:A_G,5:140805687:A:G_A,5:140805863:G:A_G,5:140805888:G:A_G,5:140806640:G:GA_G,5:140806853:G:C_G,5:140807072:A:G_A,5:140807517:A:G_A,5:140807737:C:T_C,5:140808798:T:G_T,5:140808816:A:G_A,5:140808990:G:C_G,5:140810682:CT:C_CT,5:140811658:T:C_T,5:140811721:G:A_G,5:140811875:G:A_G,5:140812308:A:T_A,5:140813058:C:T_C,5:140815273:C:T_C,5:140817637:C:A_C,5:140819454:G:A_G,5:140820841:T:G_T,5:140821026:A:C_A,5:140821679:C:T_C,5:140821835:T:C_T,5:140823847:C:T_C,5:140825065:A:G_A,5:140826678:A:T_A,5:140827159:G:T_G
chr5:140946594-140946649	0.22698	0.413356	481	420	0.935392679535568	0.673143361620342	10.4370932570023	126.754615423103	10.5776453680836	0.692596305385963	5:140466158:G:A_G,5:140468283:A:C_A,5:140495635:G:T_G,5:140509228:G:C_G,5:140514829:G:A_G,5:140516472:G:A_G,5:140518717:G:A_G,5:140518778:A:T_A,5:140519147:G:C_G,5:140535980:G:A_G,5:140543919:C:T_C,5:140548543:C:T_C,5:140554038:T:G_T,5:140554590:G:GTT_G,5:140556654:T:C_T,5:140569217:A:G_A,5:140578222:A:G_A,5:140580244:G:A_G,5:140582582:A:G_A,5:140592508:T:A_T,5:140594111:G:T_G,5:140594888:T:G_T,5:140595881:A:G_A,5:140597374:A:G_A,5:140598656:C:T_C,5:140599060:C:T_C,5:140601239:C:G_C,5:140601741:G:A_G,5:140601993:C:T_C,5:140603712:T:A_T,5:140604116:T:C_T,5:140604278:A:C_A,5:140605456:C:G_C,5:140605968:C:G_C,5:140606732:A:G_A,5:140606905:C:T_C,5:140607987:T:G_T,5:140608312:G:A_G,5:140609168:C:T_C,5:140612528:A:G_A,5:140612577:G:T_G,5:140612586:G:A_G,5:140613681:T:A_T,5:140613854:T:G_T,5:140616426:G:T_G,5:140618227:C:T_C,5:140618980:T:A_T,5:140619222:A:G_A,5:140619253:G:A_G,5:140620843:T:G_T,5:140622024:A:G_A,5:140622176:G:A_G,5:140623393:CT:C_CT,5:140623810:A:G_A,5:140624373:GAATA:G_GAATA,5:140624448:G:A_G,5:140625231:C:T_C,5:140625324:C:G_C,5:140625525:C:T_C,5:140625627:T:C_T,5:140625792:T:C_T,5:140626201:T:C_T,5:140626333:A:G_A,5:140626682:C:T_C,5:140626845:C:T_C,5:140627426:T:C_T,5:140628045:G:A_G,5:140628053:C:T_C,5:140628133:G:A_G,5:140628226:C:G_C,5:140628834:G:A_G,5:140628891:C:T_C,5:140628920:A:G_A,5:140629295:C:T_C,5:140629313:T:A_T,5:140629316:T:A_T,5:140629688:C:G_C,5:140631730:C:A_C,5:140633331:A:G_A,5:140633722:G:A_G,5:140633982:T:G_T,5:140634318:C:T_C,5:140634532:C:A_C,5:140634792:C:T_C,5:140635028:T:C_T,5:140635623:G:C_G,5:140635910:G:A_G,5:140636156:A:G_A,5:140636347:A:T_A,5:140637262:G:A_G,5:140638650:G:A_G,5:140638793:C:T_C,5:140640336:A:G_A,5:140641897:C:T_C,5:140642273:A:T_A,5:140642851:A:G_A,5:140643653:C:G_C,5:140644233:C:T_C,5:140644457:T:C_T,5:140644847:C:T_C,5:140644906:A:G_A,5:140645899:G:A_G,5:140646167:C:T_C,5:140646169:C:T_C,5:140646942:A:T_A,5:140647631:T:C_T,5:140647719:T:C_T,5:140649788:G:A_G,5:140650195:G:A_G,5:140650373:A:G_A,5:140650658:A:T_A,5:140650721:C:T_C,5:140651125:C:T_C,5:140651156:G:A_G,5:140651952:G:A_G,5:140653362:T:C_T,5:140655259:C:T_C,5:140656125:TC:T_TC,5:140656531:C:CTGAT_C,5:140657096:G:A_G,5:140657687:G:A_G,5:140657875:G:T_G,5:140661080:G:A_G,5:140661336:T:C_T,5:140662375:T:G_T,5:140663765:C:T_C,5:140664033:C:G_C,5:140664707:C:A_C,5:140665431:T:A_T,5:140665877:T:TA_T,5:140666409:C:G_C,5:140666850:A:G_A,5:140667426:G:C_G,5:140667704:A:G_A,5:140668015:C:T_C,5:140668624:T:C_T,5:140668959:C:T_C,5:140670680:A:G_A,5:140672398:C:T_C,5:140672686:A:G_A,5:140673766:G:C_G,5:140674672:C:T_C,5:140674900:C:T_C,5:140677631:G:A_G,5:140679308:C:T_C,5:140682176:C:T_C,5:140682237:T:A_T,5:140682962:C:T_C,5:140683506:A:G_A,5:140685618:C:G_C,5:140686721:T:C_T,5:140686915:T:G_T,5:140687331:G:T_G,5:140687634:A:T_A,5:140688193:T:C_T,5:140688523:C:G_C,5:140689284:A:G_A,5:140689452:CA:C_CA,5:140690258:C:T_C,5:140690432:C:T_C,5:140690444:T:C_T,5:140690519:C:T_C,5:140692150:A:G_A,5:140692472:C:T_C,5:140692664:G:T_G,5:140692707:G:A_G,5:140692807:C:T_C,5:140692824:C:T_C,5:140693062:G:T_G,5:140693226:G:A_G,5:140694298:G:A_G,5:140699466:T:C_T,5:140699823:GTGT:G_GTGT,5:140700713:T:C_T,5:140701838:C:T_C,5:140702206:A:G_A,5:140702317:G:A_G,5:140703092:A:G_A,5:140703291:A:G_A,5:140703293:A:G_A,5:140704159:G:A_G,5:140706477:A:T_A,5:140706606:G:T_G,5:140706779:GT:G_GT,5:140707092:C:T_C,5:140707201:A:G_A,5:140707425:G:A_G,5:140707570:GA:G_GA,5:140708546:G:A_G,5:140708892:C:T_C,5:140709898:A:C_A,5:140711225:A:G_A,5:140711530:A:G_A,5:140712458:G:A_G,5:140713229:C:T_C,5:140713318:G:T_G,5:140714182:G:T_G,5:140714985:T:C_T,5:140715601:A:C_A,5:140715874:A:G_A,5:140715974:G:A_G,5:140716738:GGGTTTCACCATGTT:G_GGGTTTCACCATGTT,5:140716794:C:G_C,5:140726393:C:A_C,5:140726916:C:T_C,5:140727272:C:G_C,5:140727480:C:G_C,5:140727614:A:G_A,5:140727646:C:T_C,5:140727867:A:G_A,5:140728094:G:A_G,5:140729085:G:T_G,5:140729570:A:G_A,5:140730061:G:C_G,5:140730657:C:T_C,5:140730951:T:C_T,5:140731262:T:C_T,5:140731656:G:A_G,5:140732179:AT:A_AT,5:140732345:A:G_A,5:140732700:C:T_C,5:140733127:C:T_C,5:140733512:TG:T_TG,5:140735402:C:A_C,5:140735549:G:A_G,5:140735618:T:C_T,5:140735662:C:G_C,5:140735718:G:A_G,5:140735758:C:T_C,5:140735848:G:A_G,5:140735949:C:T_C,5:140736975:A:G_A,5:140737079:G:A_G,5:140737447:G:C_G,5:140737483:C:A_C,5:140737852:A:G_A,5:140737934:A:T_A,5:140737973:C:T_C,5:140738060:C:T_C,5:140738213:C:T_C,5:140738305:T:G_T,5:140738953:C:T_C,5:140739148:A:T_A,5:140739949:A:G_A,5:140740014:T:A_T,5:140740569:C:A_C,5:140741034:G:A_G,5:140741148:G:A_G,5:140741368:G:A_G,5:140741843:C:G_C,5:140743181:T:A_T,5:140743598:AT:A_AT,5:140743648:G:A_G,5:140743658:G:A_G,5:140743843:G:T_G,5:140744042:T:A_T,5:140744050:G:T_G,5:140744533:T:C_T,5:140745201:T:C_T,5:140745350:C:T_C,5:140745614:T:A_T,5:140745829:G:A_G,5:140746040:G:A_G,5:140746337:T:C_T,5:140746405:A:G_A,5:140746547:A:T_A,5:140746552:T:C_T,5:140746554:T:G_T,5:140746681:C:G_C,5:140746975:G:T_G,5:140747196:T:G_T,5:140748935:GT:G_GT,5:140749064:T:A_T,5:140749730:T:G_T,5:140749761:A:G_A,5:140750682:T:A_T,5:140751027:C:T_C,5:140751309:C:T_C,5:140751461:C:T_C,5:140751634:T:A_T,5:140751731:T:G_T,5:140751945:G:C_G,5:140751950:G:A_G,5:140752181:G:A_G,5:140752201:A:C_A,5:140752460:C:G_C,5:140752549:T:A_T,5:140753045:C:T_C,5:140753147:T:C_T,5:140753480:A:G_A,5:140754081:C:A_C,5:140754168:CT:C_CT,5:140754385:C:A_C,5:140754393:C:T_C,5:140754684:C:T_C,5:140754916:G:A_G,5:140755018:A:G_A,5:140755270:G:A_G,5:140755951:T:C_T,5:140756469:A:G_A,5:140756883:G:T_G,5:140757219:A:C_A,5:140757223:G:A_G,5:140757226:G:A_G,5:140757328:C:T_C,5:140757330:C:A_C,5:140757372:A:T_A,5:140757420:C:T_C,5:140757918:T:G_T,5:140758059:C:T_C,5:140758127:C:G_C,5:140758128:G:T_G,5:140758282:C:A_C,5:140758977:G:A_G,5:140758994:T:G_T,5:140759116:A:G_A,5:140759586:G:T_G,5:140760009:C:T_C,5:140760055:A:G_A,5:140760654:C:A_C,5:140760944:A:G_A,5:140761268:A:G_A,5:140762194:G:T_G,5:140762589:C:A_C,5:140762962:T:C_T,5:140763116:T:C_T,5:140765621:G:A_G,5:140766364:G:A_G,5:140766760:C:T_C,5:140767236:T:G_T,5:140767309:A:G_A,5:140767314:T:C_T,5:140767663:T:C_T,5:140772116:A:G_A,5:140774145:G:A_G,5:140774630:A:G_A,5:140775538:T:A_T,5:140776320:CT:C_CT,5:140776392:C:G_C,5:140776679:T:C_T,5:140776733:T:G_T,5:140776744:ACTG:A_ACTG,5:140777246:C:T_C,5:140777842:G:T_G,5:140778276:T:C_T,5:140778655:C:T_C,5:140778957:C:T_C,5:140779372:A:G_A,5:140780542:C:T_C,5:140781037:C:T_C,5:140782019:A:C_A,5:140782575:C:T_C,5:140783025:G:A_G,5:140784972:T:C_T,5:140785304:A:T_A,5:140785333:T:C_T,5:140785646:T:C_T,5:140785983:T:C_T,5:140786039:G:A_G,5:140787878:C:T_C,5:140788485:A:G_A,5:140788566:G:T_G,5:140789226:T:G_T,5:140789714:C:G_C,5:140789770:C:A_C,5:140790018:G:C_G,5:140790145:A:G_A,5:140791070:A:T_A,5:140791609:C:T_C,5:140791857:C:T_C,5:140792205:C:T_C,5:140792423:A:G_A,5:140793333:T:C_T,5:140794012:G:A_G,5:140795037:G:A_G,5:140795280:G:C_G,5:140797852:T:G_T,5:140800866:T:G_T,5:140800952:A:G_A,5:140800976:A:G_A,5:140801152:C:T_C,5:140802063:T:C_T,5:140802149:A:G_A,5:140802307:T:C_T,5:140802516:G:T_G,5:140803473:G:A_G,5:140803740:G:C_G,5:140804000:A:G_A,5:140804074:T:C_T,5:140804238:G:T_G,5:140804857:G:A_G,5:140805547:G:A_G,5:140805687:A:G_A,5:140805863:G:A_G,5:140805888:G:A_G,5:140806640:G:GA_G,5:140806853:G:C_G,5:140807072:A:G_A,5:140807517:A:G_A,5:140807737:C:T_C,5:140808798:T:G_T,5:140808816:A:G_A,5:140808990:G:C_G,5:140810682:CT:C_CT,5:140811658:T:C_T,5:140811721:G:A_G,5:140811875:G:A_G,5:140812308:A:T_A,5:140813058:C:T_C,5:140815273:C:T_C,5:140817637:C:A_C,5:140819454:G:A_G,5:140820841:T:G_T,5:140821026:A:C_A,5:140821679:C:T_C,5:140821835:T:C_T,5:140823847:C:T_C,5:140825065:A:G_A,5:140826678:A:T_A,5:140827159:G:T_G
chr5:140960700-140960760	0.466395	0.595026	484	420	0.925226074915205	0.633964735276295	6.36759393900069	108.61704633569	7.8388329070056	0.721568609960181	5:140466158:G:A_G,5:140468283:A:C_A,5:140495635:G:T_G,5:140509228:G:C_G,5:140514829:G:A_G,5:140516472:G:A_G,5:140518717:G:A_G,5:140518778:A:T_A,5:140519147:G:C_G,5:140535980:G:A_G,5:140543919:C:T_C,5:140548543:C:T_C,5:140554038:T:G_T,5:140554590:G:GTT_G,5:140556654:T:C_T,5:140569217:A:G_A,5:140578222:A:G_A,5:140580244:G:A_G,5:140582582:A:G_A,5:140592508:T:A_T,5:140594111:G:T_G,5:140594888:T:G_T,5:140595881:A:G_A,5:140597374:A:G_A,5:140598656:C:T_C,5:140599060:C:T_C,5:140601239:C:G_C,5:140601741:G:A_G,5:140601993:C:T_C,5:140603712:T:A_T,5:140604116:T:C_T,5:140604278:A:C_A,5:140605456:C:G_C,5:140605968:C:G_C,5:140606732:A:G_A,5:140606905:C:T_C,5:140607987:T:G_T,5:140608312:G:A_G,5:140609168:C:T_C,5:140612528:A:G_A,5:140612577:G:T_G,5:140612586:G:A_G,5:140613681:T:A_T,5:140613854:T:G_T,5:140616426:G:T_G,5:140618227:C:T_C,5:140618980:T:A_T,5:140619222:A:G_A,5:140619253:G:A_G,5:140620843:T:G_T,5:140622024:A:G_A,5:140622176:G:A_G,5:140623393:CT:C_CT,5:140623810:A:G_A,5:140624373:GAATA:G_GAATA,5:140624448:G:A_G,5:140625231:C:T_C,5:140625324:C:G_C,5:140625525:C:T_C,5:140625627:T:C_T,5:140625792:T:C_T,5:140626201:T:C_T,5:140626333:A:G_A,5:140626682:C:T_C,5:140626845:C:T_C,5:140627426:T:C_T,5:140628045:G:A_G,5:140628053:C:T_C,5:140628133:G:A_G,5:140628226:C:G_C,5:140628834:G:A_G,5:140628891:C:T_C,5:140628920:A:G_A,5:140629295:C:T_C,5:140629313:T:A_T,5:140629316:T:A_T,5:140629688:C:G_C,5:140631730:C:A_C,5:140633331:A:G_A,5:140633722:G:A_G,5:140633982:T:G_T,5:140634318:C:T_C,5:140634532:C:A_C,5:140634792:C:T_C,5:140635028:T:C_T,5:140635623:G:C_G,5:140635910:G:A_G,5:140636156:A:G_A,5:140636347:A:T_A,5:140637262:G:A_G,5:140638650:G:A_G,5:140638793:C:T_C,5:140640336:A:G_A,5:140641897:C:T_C,5:140642273:A:T_A,5:140642851:A:G_A,5:140643653:C:G_C,5:140644233:C:T_C,5:140644457:T:C_T,5:140644847:C:T_C,5:140644906:A:G_A,5:140645899:G:A_G,5:140646167:C:T_C,5:140646169:C:T_C,5:140646942:A:T_A,5:140647631:T:C_T,5:140647719:T:C_T,5:140649788:G:A_G,5:140650195:G:A_G,5:140650373:A:G_A,5:140650658:A:T_A,5:140650721:C:T_C,5:140651125:C:T_C,5:140651156:G:A_G,5:140651952:G:A_G,5:140653362:T:C_T,5:140655259:C:T_C,5:140656125:TC:T_TC,5:140656531:C:CTGAT_C,5:140657096:G:A_G,5:140657687:G:A_G,5:140657875:G:T_G,5:140661080:G:A_G,5:140661336:T:C_T,5:140662375:T:G_T,5:140663765:C:T_C,5:140664033:C:G_C,5:140664707:C:A_C,5:140665431:T:A_T,5:140665877:T:TA_T,5:140666409:C:G_C,5:140666850:A:G_A,5:140667426:G:C_G,5:140667704:A:G_A,5:140668015:C:T_C,5:140668624:T:C_T,5:140668959:C:T_C,5:140670680:A:G_A,5:140672398:C:T_C,5:140672686:A:G_A,5:140673766:G:C_G,5:140674672:C:T_C,5:140674900:C:T_C,5:140677631:G:A_G,5:140679308:C:T_C,5:140682176:C:T_C,5:140682237:T:A_T,5:140682962:C:T_C,5:140683506:A:G_A,5:140685618:C:G_C,5:140686721:T:C_T,5:140686915:T:G_T,5:140687331:G:T_G,5:140687634:A:T_A,5:140688193:T:C_T,5:140688523:C:G_C,5:140689284:A:G_A,5:140689452:CA:C_CA,5:140690258:C:T_C,5:140690432:C:T_C,5:140690444:T:C_T,5:140690519:C:T_C,5:140692150:A:G_A,5:140692472:C:T_C,5:140692664:G:T_G,5:140692707:G:A_G,5:140692807:C:T_C,5:140692824:C:T_C,5:140693062:G:T_G,5:140693226:G:A_G,5:140694298:G:A_G,5:140699466:T:C_T,5:140699823:GTGT:G_GTGT,5:140700713:T:C_T,5:140701838:C:T_C,5:140702206:A:G_A,5:140702317:G:A_G,5:140703092:A:G_A,5:140703291:A:G_A,5:140703293:A:G_A,5:140704159:G:A_G,5:140706477:A:T_A,5:140706606:G:T_G,5:140706779:GT:G_GT,5:140707092:C:T_C,5:140707201:A:G_A,5:140707425:G:A_G,5:140707570:GA:G_GA,5:140708546:G:A_G,5:140708892:C:T_C,5:140709898:A:C_A,5:140711225:A:G_A,5:140711530:A:G_A,5:140712458:G:A_G,5:140713229:C:T_C,5:140713318:G:T_G,5:140714182:G:T_G,5:140714985:T:C_T,5:140715601:A:C_A,5:140715874:A:G_A,5:140715974:G:A_G,5:140716738:GGGTTTCACCATGTT:G_GGGTTTCACCATGTT,5:140716794:C:G_C,5:140726393:C:A_C,5:140726916:C:T_C,5:140727272:C:G_C,5:140727480:C:G_C,5:140727614:A:G_A,5:140727646:C:T_C,5:140727867:A:G_A,5:140728094:G:A_G,5:140729085:G:T_G,5:140729570:A:G_A,5:140730061:G:C_G,5:140730657:C:T_C,5:140730951:T:C_T,5:140731262:T:C_T,5:140731656:G:A_G,5:140732179:AT:A_AT,5:140732345:A:G_A,5:140732700:C:T_C,5:140733127:C:T_C,5:140733512:TG:T_TG,5:140735402:C:A_C,5:140735549:G:A_G,5:140735618:T:C_T,5:140735662:C:G_C,5:140735718:G:A_G,5:140735758:C:T_C,5:140735848:G:A_G,5:140735949:C:T_C,5:140736975:A:G_A,5:140737079:G:A_G,5:140737447:G:C_G,5:140737483:C:A_C,5:140737852:A:G_A,5:140737934:A:T_A,5:140737973:C:T_C,5:140738060:C:T_C,5:140738213:C:T_C,5:140738305:T:G_T,5:140738953:C:T_C,5:140739148:A:T_A,5:140739949:A:G_A,5:140740014:T:A_T,5:140740569:C:A_C,5:140741034:G:A_G,5:140741148:G:A_G,5:140741368:G:A_G,5:140741843:C:G_C,5:140743181:T:A_T,5:140743598:AT:A_AT,5:140743648:G:A_G,5:140743658:G:A_G,5:140743843:G:T_G,5:140744042:T:A_T,5:140744050:G:T_G,5:140744533:T:C_T,5:140745201:T:C_T,5:140745350:C:T_C,5:140745614:T:A_T,5:140745829:G:A_G,5:140746040:G:A_G,5:140746337:T:C_T,5:140746405:A:G_A,5:140746547:A:T_A,5:140746552:T:C_T,5:140746554:T:G_T,5:140746681:C:G_C,5:140746975:G:T_G,5:140747196:T:G_T,5:140748935:GT:G_GT,5:140749064:T:A_T,5:140749730:T:G_T,5:140749761:A:G_A,5:140750682:T:A_T,5:140751027:C:T_C,5:140751309:C:T_C,5:140751461:C:T_C,5:140751634:T:A_T,5:140751731:T:G_T,5:140751945:G:C_G,5:140751950:G:A_G,5:140752181:G:A_G,5:140752201:A:C_A,5:140752460:C:G_C,5:140752549:T:A_T,5:140753045:C:T_C,5:140753147:T:C_T,5:140753480:A:G_A,5:140754081:C:A_C,5:140754168:CT:C_CT,5:140754385:C:A_C,5:140754393:C:T_C,5:140754684:C:T_C,5:140754916:G:A_G,5:140755018:A:G_A,5:140755270:G:A_G,5:140755951:T:C_T,5:140756469:A:G_A,5:140756883:G:T_G,5:140757219:A:C_A,5:140757223:G:A_G,5:140757226:G:A_G,5:140757328:C:T_C,5:140757330:C:A_C,5:140757372:A:T_A,5:140757420:C:T_C,5:140757918:T:G_T,5:140758059:C:T_C,5:140758127:C:G_C,5:140758128:G:T_G,5:140758282:C:A_C,5:140758977:G:A_G,5:140758994:T:G_T,5:140759116:A:G_A,5:140759586:G:T_G,5:140760009:C:T_C,5:140760055:A:G_A,5:140760654:C:A_C,5:140760944:A:G_A,5:140761268:A:G_A,5:140762194:G:T_G,5:140762589:C:A_C,5:140762962:T:C_T,5:140763116:T:C_T,5:140765621:G:A_G,5:140766364:G:A_G,5:140766760:C:T_C,5:140767236:T:G_T,5:140767309:A:G_A,5:140767314:T:C_T,5:140767663:T:C_T,5:140772116:A:G_A,5:140774145:G:A_G,5:140774630:A:G_A,5:140775538:T:A_T,5:140776320:CT:C_CT,5:140776392:C:G_C,5:140776679:T:C_T,5:140776733:T:G_T,5:140776744:ACTG:A_ACTG,5:140777246:C:T_C,5:140777842:G:T_G,5:140778276:T:C_T,5:140778655:C:T_C,5:140778957:C:T_C,5:140779372:A:G_A,5:140780542:C:T_C,5:140781037:C:T_C,5:140782019:A:C_A,5:140782575:C:T_C,5:140783025:G:A_G,5:140784972:T:C_T,5:140785304:A:T_A,5:140785333:T:C_T,5:140785646:T:C_T,5:140785983:T:C_T,5:140786039:G:A_G,5:140787878:C:T_C,5:140788485:A:G_A,5:140788566:G:T_G,5:140789226:T:G_T,5:140789714:C:G_C,5:140789770:C:A_C,5:140790018:G:C_G,5:140790145:A:G_A,5:140791070:A:T_A,5:140791609:C:T_C,5:140791857:C:T_C,5:140792205:C:T_C,5:140792423:A:G_A,5:140793333:T:C_T,5:140794012:G:A_G,5:140795037:G:A_G,5:140795280:G:C_G,5:140797852:T:G_T,5:140800866:T:G_T,5:140800952:A:G_A,5:140800976:A:G_A,5:140801152:C:T_C,5:140802063:T:C_T,5:140802149:A:G_A,5:140802307:T:C_T,5:140802516:G:T_G,5:140803473:G:A_G,5:140803740:G:C_G,5:140804000:A:G_A,5:140804074:T:C_T,5:140804238:G:T_G,5:140804857:G:A_G,5:140805547:G:A_G,5:140805687:A:G_A,5:140805863:G:A_G,5:140805888:G:A_G,5:140806640:G:GA_G,5:140806853:G:C_G,5:140807072:A:G_A,5:140807517:A:G_A,5:140807737:C:T_C,5:140808798:T:G_T,5:140808816:A:G_A,5:140808990:G:C_G,5:140810682:CT:C_CT,5:140811658:T:C_T,5:140811721:G:A_G,5:140811875:G:A_G,5:140812308:A:T_A,5:140813058:C:T_C,5:140815273:C:T_C,5:140817637:C:A_C,5:140819454:G:A_G,5:140820841:T:G_T,5:140821026:A:C_A,5:140821679:C:T_C,5:140821835:T:C_T,5:140823847:C:T_C,5:140825065:A:G_A,5:140826678:A:T_A,5:140827159:G:T_G
chr5:150508305-150508369	0.45	0.256089	482	18	0.800178912922205	0.207745126413726	2.47786353298218	130.942141776811	2.40445090396647	0.466225217897323	5:150553040:C:T_C,5:150555609:T:C_T,5:150556118:A:G_A,5:150557933:TA:T_TA,5:150558177:G:A_G,5:150558337:C:T_C,5:150558394:A:G_A,5:150558825:ACT:A_ACT,5:150559860:G:A_G,5:150560002:C:T_C,5:150560940:T:A_T,5:150562943:A:G_A,5:150565377:C:A_C,5:150567259:A:G_A,5:150568339:A:C_A,5:150570244:C:A_C,5:150572311:G:A_G,5:150573187:G:A_G
chr5:150516959-150517035	0.47172	0.386296	481	18	0.841808875863228	0.369016067479384	15.6912117230637	146.977671180953	7.70630778945298	0.598712507937773	5:150553040:C:T_C,5:150555609:T:C_T,5:150556118:A:G_A,5:150557933:TA:T_TA,5:150558177:G:A_G,5:150558337:C:T_C,5:150558394:A:G_A,5:150558825:ACT:A_ACT,5:150559860:G:A_G,5:150560002:C:T_C,5:150560940:T:A_T,5:150562943:A:G_A,5:150565377:C:A_C,5:150567259:A:G_A,5:150568339:A:C_A,5:150570244:C:A_C,5:150572311:G:A_G,5:150573187:G:A_G
chr5:150517293-150517331	0.451119	0.206135	482	18	0.792164838783371	0.172735411321902	0.272346864617116	77.72931783115	0.757907639997096	0.438358278496742	5:150553040:C:T_C,5:150555609:T:C_T,5:150556118:A:G_A,5:150557933:TA:T_TA,5:150558177:G:A_G,5:150558337:C:T_C,5:150558394:A:G_A,5:150558825:ACT:A_ACT,5:150559860:G:A_G,5:150560002:C:T_C,5:150560940:T:A_T,5:150562943:A:G_A,5:150565377:C:A_C,5:150567259:A:G_A,5:150568339:A:C_A,5:150570244:C:A_C,5:150572311:G:A_G,5:150573187:G:A_G
chr5:150518772-150518807	0.364476	0.255518	480	18	0.802745799400647	0.174914408057585	0.121362701650008	71.5168798827778	0.503758362189306	0.412463536741938	5:150553040:C:T_C,5:150555609:T:C_T,5:150556118:A:G_A,5:150557933:TA:T_TA,5:150558177:G:A_G,5:150558337:C:T_C,5:150558394:A:G_A,5:150558825:ACT:A_ACT,5:150559860:G:A_G,5:150560002:C:T_C,5:150560940:T:A_T,5:150562943:A:G_A,5:150565377:C:A_C,5:150567259:A:G_A,5:150568339:A:C_A,5:150570244:C:A_C,5:150572311:G:A_G,5:150573187:G:A_G
chr5:150530546-150530593	0.476812	0.668418	485	18	0.98245763161063	0.93227969190215	1.14518952393536	87.0387226664628	7.7563641732347	0.921567697964496	5:150553040:C:T_C,5:150555609:T:C_T,5:150556118:A:G_A,5:150557933:TA:T_TA,5:150558177:G:A_G,5:150558337:C:T_C,5:150558394:A:G_A,5:150558825:ACT:A_ACT,5:150559860:G:A_G,5:150560002:C:T_C,5:150560940:T:A_T,5:150562943:A:G_A,5:150565377:C:A_C,5:150567259:A:G_A,5:150568339:A:C_A,5:150570244:C:A_C,5:150572311:G:A_G,5:150573187:G:A_G
chr5:150564691-150564772	0.324814	0.395604	480	18	0.883062103136223	0.509749598009987	3.63409637880468	153.913003918211	4.58075274368306	0.675200163263368	5:150553040:C:T_C,5:150555609:T:C_T,5:150556118:A:G_A,5:150557933:TA:T_TA,5:150558177:G:A_G,5:150558337:C:T_C,5:150558394:A:G_A,5:150558825:ACT:A_ACT,5:150559860:G:A_G,5:150560002:C:T_C,5:150560940:T:A_T,5:150562943:A:G_A,5:150565377:C:A_C,5:150567259:A:G_A,5:150568339:A:C_A,5:150570244:C:A_C,5:150572311:G:A_G,5:150573187:G:A_G
chr5:150566688-150566781	0.489282	0.376829	478	18	0.924515518459167	0.684266904692974	9.34939448711461	162.550554171787	9.64408966031765	0.750925185316591	5:150553040:C:T_C,5:150555609:T:C_T,5:150556118:A:G_A,5:150557933:TA:T_TA,5:150558177:G:A_G,5:150558337:C:T_C,5:150558394:A:G_A,5:150558825:ACT:A_ACT,5:150559860:G:A_G,5:150560002:C:T_C,5:150560940:T:A_T,5:150562943:A:G_A,5:150565377:C:A_C,5:150567259:A:G_A,5:150568339:A:C_A,5:150570244:C:A_C,5:150572311:G:A_G,5:150573187:G:A_G
chr5:151061469-151061507	0.446041	0.244484	481	34	0.870345024763458	0.356998764752545	0.149266214202499	78.6795681492953	0.823622294316407	0.589228651178738	5:151022330:A:C_A,5:151023009:A:G_A,5:151023379:A:G_A,5:151023450:A:G_A,5:151024535:A:G_A,5:151027895:T:C_T,5:151028378:C:T_C,5:151033845:A:C_A,5:151034827:A:G_A,5:151035399:A:C_A,5:151036090:C:T_C,5:151048634:C:T_C,5:151052885:T:C_T,5:151053886:T:C_T,5:151054860:C:T_C,5:151054861:A:G_A,5:151055919:C:G_C,5:151056084:T:C_T,5:151056597:CA:C_CA,5:151058524:G:A_G,5:151058723:G:T_G,5:151062610:A:C_A,5:151077116:T:C_T,5:151084318:G:A_G,5:151089487:T:A_T,5:151090065:G:T_G,5:151091352:C:T_C,5:151092003:C:T_C,5:151092137:C:G_C,5:151093281:G:A_G,5:151093543:A:C_A,5:151094113:A:G_A,5:151096568:C:T_C,5:151099790:C:T_C
chr5:177152292-177152385	0.468337	0.153941	478	103	0.924282588965771	0.60186253314886	1.49082745351678	185.007104049729	3.63474122667461	0.67098895000568	5:177105512:A:T_A,5:177109401:T:C_T,5:177109407:G:A_G,5:177109548:C:T_C,5:177110406:C:T_C,5:177112017:C:G_C,5:177112211:G:A_G,5:177112678:G:A_G,5:177124395:G:C_G,5:177128635:A:T_A,5:177141558:A:G_A,5:177159897:T:A_T,5:177160110:T:C_T,5:177162584:A:G_A,5:177183011:G:A_G,5:177199440:A:G_A,5:177202545:G:A_G,5:177203983:T:C_T,5:177212303:C:G_C,5:177214433:A:G_A,5:177216150:A:G_A,5:177218434:C:A_C,5:177223488:A:G_A,5:177231065:A:T_A,5:177232569:G:A_G,5:177242029:A:G_A,5:177255589:T:G_T,5:177255733:C:T_C,5:177262165:C:A_C,5:177289976:C:T_C,5:177293765:A:G_A,5:177294271:G:C_G,5:177306340:A:G_A,5:177307854:G:C_G,5:177308382:T:C_T,5:177311537:C:A_C,5:177312109:C:A_C,5:177313564:TC:T_TC,5:177323687:C:G_C,5:177323987:G:A_G,5:177324058:G:A_G,5:177327664:T:C_T,5:177328341:T:C_T,5:177328840:C:T_C,5:177330190:C:T_C,5:177330840:A:C_A,5:177332777:C:A_C,5:177333226:A:C_A,5:177333851:CACG:C_CACG,5:177334534:A:G_A,5:177336855:AAGG:A_AAGG,5:177338394:G:A_G,5:177338988:T:C_T,5:177339176:A:G_A,5:177339546:G:A_G,5:177340816:A:G_A,5:177346090:T:G_T,5:177347017:C:T_C,5:177347402:G:A_G,5:177348850:C:T_C,5:177350021:A:C_A,5:177350492:G:A_G,5:177352688:G:A_G,5:177353136:A:G_A,5:177353544:G:A_G,5:177353681:A:C_A,5:177354208:G:A_G,5:177354904:C:T_C,5:177355217:T:C_T,5:177357438:T:C_T,5:177357447:C:G_C,5:177357511:G:A_G,5:177357611:G:A_G,5:177361569:T:C_T,5:177361621:A:C_A,5:177363161:A:G_A,5:177365490:A:G_A,5:177365556:T:C_T,5:177365742:G:A_G,5:177367190:G:A_G,5:177370342:G:A_G,5:177371039:T:G_T,5:177371305:G:A_G,5:177372991:T:C_T,5:177373053:C:T_C,5:177373360:G:A_G,5:177375249:G:A_G,5:177376966:TC:T_TC,5:177379635:C:T_C,5:177380196:C:T_C,5:177386403:C:T_C,5:177387655:G:A_G,5:177388123:T:C_T,5:177388765:G:C_G,5:177388879:G:A_G,5:177390142:G:T_G,5:177390582:A:T_A,5:177390635:A:G_A,5:177392251:C:T_C,5:177394374:C:T_C,5:177394448:A:C_A,5:177395511:G:T_G,5:177397136:C:G_C
chr5:177162286-177162430	0.27732	0.280802	478	103	0.894351989194757	0.394631070819823	1.32916631496513	292.120654001728	2.51164856334033	0.501417793268682	5:177105512:A:T_A,5:177109401:T:C_T,5:177109407:G:A_G,5:177109548:C:T_C,5:177110406:C:T_C,5:177112017:C:G_C,5:177112211:G:A_G,5:177112678:G:A_G,5:177124395:G:C_G,5:177128635:A:T_A,5:177141558:A:G_A,5:177159897:T:A_T,5:177160110:T:C_T,5:177162584:A:G_A,5:177183011:G:A_G,5:177199440:A:G_A,5:177202545:G:A_G,5:177203983:T:C_T,5:177212303:C:G_C,5:177214433:A:G_A,5:177216150:A:G_A,5:177218434:C:A_C,5:177223488:A:G_A,5:177231065:A:T_A,5:177232569:G:A_G,5:177242029:A:G_A,5:177255589:T:G_T,5:177255733:C:T_C,5:177262165:C:A_C,5:177289976:C:T_C,5:177293765:A:G_A,5:177294271:G:C_G,5:177306340:A:G_A,5:177307854:G:C_G,5:177308382:T:C_T,5:177311537:C:A_C,5:177312109:C:A_C,5:177313564:TC:T_TC,5:177323687:C:G_C,5:177323987:G:A_G,5:177324058:G:A_G,5:177327664:T:C_T,5:177328341:T:C_T,5:177328840:C:T_C,5:177330190:C:T_C,5:177330840:A:C_A,5:177332777:C:A_C,5:177333226:A:C_A,5:177333851:CACG:C_CACG,5:177334534:A:G_A,5:177336855:AAGG:A_AAGG,5:177338394:G:A_G,5:177338988:T:C_T,5:177339176:A:G_A,5:177339546:G:A_G,5:177340816:A:G_A,5:177346090:T:G_T,5:177347017:C:T_C,5:177347402:G:A_G,5:177348850:C:T_C,5:177350021:A:C_A,5:177350492:G:A_G,5:177352688:G:A_G,5:177353136:A:G_A,5:177353544:G:A_G,5:177353681:A:C_A,5:177354208:G:A_G,5:177354904:C:T_C,5:177355217:T:C_T,5:177357438:T:C_T,5:177357447:C:G_C,5:177357511:G:A_G,5:177357611:G:A_G,5:177361569:T:C_T,5:177361621:A:C_A,5:177363161:A:G_A,5:177365490:A:G_A,5:177365556:T:C_T,5:177365742:G:A_G,5:177367190:G:A_G,5:177370342:G:A_G,5:177371039:T:G_T,5:177371305:G:A_G,5:177372991:T:C_T,5:177373053:C:T_C,5:177373360:G:A_G,5:177375249:G:A_G,5:177376966:TC:T_TC,5:177379635:C:T_C,5:177380196:C:T_C,5:177386403:C:T_C,5:177387655:G:A_G,5:177388123:T:C_T,5:177388765:G:C_G,5:177388879:G:A_G,5:177390142:G:T_G,5:177390582:A:T_A,5:177390635:A:G_A,5:177392251:C:T_C,5:177394374:C:T_C,5:177394448:A:C_A,5:177395511:G:T_G,5:177397136:C:G_C
chr5:177252527-177252581	0.324484	0.234966	483	103	0.887781771934227	0.336456912167173	0.537328904440243	107.568398101521	1.528122031733	0.487684865509543	5:177105512:A:T_A,5:177109401:T:C_T,5:177109407:G:A_G,5:177109548:C:T_C,5:177110406:C:T_C,5:177112017:C:G_C,5:177112211:G:A_G,5:177112678:G:A_G,5:177124395:G:C_G,5:177128635:A:T_A,5:177141558:A:G_A,5:177159897:T:A_T,5:177160110:T:C_T,5:177162584:A:G_A,5:177183011:G:A_G,5:177199440:A:G_A,5:177202545:G:A_G,5:177203983:T:C_T,5:177212303:C:G_C,5:177214433:A:G_A,5:177216150:A:G_A,5:177218434:C:A_C,5:177223488:A:G_A,5:177231065:A:T_A,5:177232569:G:A_G,5:177242029:A:G_A,5:177255589:T:G_T,5:177255733:C:T_C,5:177262165:C:A_C,5:177289976:C:T_C,5:177293765:A:G_A,5:177294271:G:C_G,5:177306340:A:G_A,5:177307854:G:C_G,5:177308382:T:C_T,5:177311537:C:A_C,5:177312109:C:A_C,5:177313564:TC:T_TC,5:177323687:C:G_C,5:177323987:G:A_G,5:177324058:G:A_G,5:177327664:T:C_T,5:177328341:T:C_T,5:177328840:C:T_C,5:177330190:C:T_C,5:177330840:A:C_A,5:177332777:C:A_C,5:177333226:A:C_A,5:177333851:CACG:C_CACG,5:177334534:A:G_A,5:177336855:AAGG:A_AAGG,5:177338394:G:A_G,5:177338988:T:C_T,5:177339176:A:G_A,5:177339546:G:A_G,5:177340816:A:G_A,5:177346090:T:G_T,5:177347017:C:T_C,5:177347402:G:A_G,5:177348850:C:T_C,5:177350021:A:C_A,5:177350492:G:A_G,5:177352688:G:A_G,5:177353136:A:G_A,5:177353544:G:A_G,5:177353681:A:C_A,5:177354208:G:A_G,5:177354904:C:T_C,5:177355217:T:C_T,5:177357438:T:C_T,5:177357447:C:G_C,5:177357511:G:A_G,5:177357611:G:A_G,5:177361569:T:C_T,5:177361621:A:C_A,5:177363161:A:G_A,5:177365490:A:G_A,5:177365556:T:C_T,5:177365742:G:A_G,5:177367190:G:A_G,5:177370342:G:A_G,5:177371039:T:G_T,5:177371305:G:A_G,5:177372991:T:C_T,5:177373053:C:T_C,5:177373360:G:A_G,5:177375249:G:A_G,5:177376966:TC:T_TC,5:177379635:C:T_C,5:177380196:C:T_C,5:177386403:C:T_C,5:177387655:G:A_G,5:177388123:T:C_T,5:177388765:G:C_G,5:177388879:G:A_G,5:177390142:G:T_G,5:177390582:A:T_A,5:177390635:A:G_A,5:177392251:C:T_C,5:177394374:C:T_C,5:177394448:A:C_A,5:177395511:G:T_G,5:177397136:C:G_C
chr5:177257962-177258009	0.0612402	0.337745	484	103	0.894722198619656	0.47055698231073	1.26897240734823	98.6131670528057	2.55151449896123	0.540108122839812	5:177105512:A:T_A,5:177109401:T:C_T,5:177109407:G:A_G,5:177109548:C:T_C,5:177110406:C:T_C,5:177112017:C:G_C,5:177112211:G:A_G,5:177112678:G:A_G,5:177124395:G:C_G,5:177128635:A:T_A,5:177141558:A:G_A,5:177159897:T:A_T,5:177160110:T:C_T,5:177162584:A:G_A,5:177183011:G:A_G,5:177199440:A:G_A,5:177202545:G:A_G,5:177203983:T:C_T,5:177212303:C:G_C,5:177214433:A:G_A,5:177216150:A:G_A,5:177218434:C:A_C,5:177223488:A:G_A,5:177231065:A:T_A,5:177232569:G:A_G,5:177242029:A:G_A,5:177255589:T:G_T,5:177255733:C:T_C,5:177262165:C:A_C,5:177289976:C:T_C,5:177293765:A:G_A,5:177294271:G:C_G,5:177306340:A:G_A,5:177307854:G:C_G,5:177308382:T:C_T,5:177311537:C:A_C,5:177312109:C:A_C,5:177313564:TC:T_TC,5:177323687:C:G_C,5:177323987:G:A_G,5:177324058:G:A_G,5:177327664:T:C_T,5:177328341:T:C_T,5:177328840:C:T_C,5:177330190:C:T_C,5:177330840:A:C_A,5:177332777:C:A_C,5:177333226:A:C_A,5:177333851:CACG:C_CACG,5:177334534:A:G_A,5:177336855:AAGG:A_AAGG,5:177338394:G:A_G,5:177338988:T:C_T,5:177339176:A:G_A,5:177339546:G:A_G,5:177340816:A:G_A,5:177346090:T:G_T,5:177347017:C:T_C,5:177347402:G:A_G,5:177348850:C:T_C,5:177350021:A:C_A,5:177350492:G:A_G,5:177352688:G:A_G,5:177353136:A:G_A,5:177353544:G:A_G,5:177353681:A:C_A,5:177354208:G:A_G,5:177354904:C:T_C,5:177355217:T:C_T,5:177357438:T:C_T,5:177357447:C:G_C,5:177357511:G:A_G,5:177357611:G:A_G,5:177361569:T:C_T,5:177361621:A:C_A,5:177363161:A:G_A,5:177365490:A:G_A,5:177365556:T:C_T,5:177365742:G:A_G,5:177367190:G:A_G,5:177370342:G:A_G,5:177371039:T:G_T,5:177371305:G:A_G,5:177372991:T:C_T,5:177373053:C:T_C,5:177373360:G:A_G,5:177375249:G:A_G,5:177376966:TC:T_TC,5:177379635:C:T_C,5:177380196:C:T_C,5:177386403:C:T_C,5:177387655:G:A_G,5:177388123:T:C_T,5:177388765:G:C_G,5:177388879:G:A_G,5:177390142:G:T_G,5:177390582:A:T_A,5:177390635:A:G_A,5:177392251:C:T_C,5:177394374:C:T_C,5:177394448:A:C_A,5:177395511:G:T_G,5:177397136:C:G_C
chr5:177270137-177270207	0.466333	0.437491	481	103	0.97072513394076	0.783683093725559	0.788511110680119	153.192971043868	4.74777544436598	0.836888190282141	5:177105512:A:T_A,5:177109401:T:C_T,5:177109407:G:A_G,5:177109548:C:T_C,5:177110406:C:T_C,5:177112017:C:G_C,5:177112211:G:A_G,5:177112678:G:A_G,5:177124395:G:C_G,5:177128635:A:T_A,5:177141558:A:G_A,5:177159897:T:A_T,5:177160110:T:C_T,5:177162584:A:G_A,5:177183011:G:A_G,5:177199440:A:G_A,5:177202545:G:A_G,5:177203983:T:C_T,5:177212303:C:G_C,5:177214433:A:G_A,5:177216150:A:G_A,5:177218434:C:A_C,5:177223488:A:G_A,5:177231065:A:T_A,5:177232569:G:A_G,5:177242029:A:G_A,5:177255589:T:G_T,5:177255733:C:T_C,5:177262165:C:A_C,5:177289976:C:T_C,5:177293765:A:G_A,5:177294271:G:C_G,5:177306340:A:G_A,5:177307854:G:C_G,5:177308382:T:C_T,5:177311537:C:A_C,5:177312109:C:A_C,5:177313564:TC:T_TC,5:177323687:C:G_C,5:177323987:G:A_G,5:177324058:G:A_G,5:177327664:T:C_T,5:177328341:T:C_T,5:177328840:C:T_C,5:177330190:C:T_C,5:177330840:A:C_A,5:177332777:C:A_C,5:177333226:A:C_A,5:177333851:CACG:C_CACG,5:177334534:A:G_A,5:177336855:AAGG:A_AAGG,5:177338394:G:A_G,5:177338988:T:C_T,5:177339176:A:G_A,5:177339546:G:A_G,5:177340816:A:G_A,5:177346090:T:G_T,5:177347017:C:T_C,5:177347402:G:A_G,5:177348850:C:T_C,5:177350021:A:C_A,5:177350492:G:A_G,5:177352688:G:A_G,5:177353136:A:G_A,5:177353544:G:A_G,5:177353681:A:C_A,5:177354208:G:A_G,5:177354904:C:T_C,5:177355217:T:C_T,5:177357438:T:C_T,5:177357447:C:G_C,5:177357511:G:A_G,5:177357611:G:A_G,5:177361569:T:C_T,5:177361621:A:C_A,5:177363161:A:G_A,5:177365490:A:G_A,5:177365556:T:C_T,5:177365742:G:A_G,5:177367190:G:A_G,5:177370342:G:A_G,5:177371039:T:G_T,5:177371305:G:A_G,5:177372991:T:C_T,5:177373053:C:T_C,5:177373360:G:A_G,5:177375249:G:A_G,5:177376966:TC:T_TC,5:177379635:C:T_C,5:177380196:C:T_C,5:177386403:C:T_C,5:177387655:G:A_G,5:177388123:T:C_T,5:177388765:G:C_G,5:177388879:G:A_G,5:177390142:G:T_G,5:177390582:A:T_A,5:177390635:A:G_A,5:177392251:C:T_C,5:177394374:C:T_C,5:177394448:A:C_A,5:177395511:G:T_G,5:177397136:C:G_C
chr5:177326745-177326988	0.461487	0.739259	477	103	0.962198564738728	0.814140605714637	45.9109950494103	448.140024968072	31.5609033656119	0.820144610090679	5:177105512:A:T_A,5:177109401:T:C_T,5:177109407:G:A_G,5:177109548:C:T_C,5:177110406:C:T_C,5:177112017:C:G_C,5:177112211:G:A_G,5:177112678:G:A_G,5:177124395:G:C_G,5:177128635:A:T_A,5:177141558:A:G_A,5:177159897:T:A_T,5:177160110:T:C_T,5:177162584:A:G_A,5:177183011:G:A_G,5:177199440:A:G_A,5:177202545:G:A_G,5:177203983:T:C_T,5:177212303:C:G_C,5:177214433:A:G_A,5:177216150:A:G_A,5:177218434:C:A_C,5:177223488:A:G_A,5:177231065:A:T_A,5:177232569:G:A_G,5:177242029:A:G_A,5:177255589:T:G_T,5:177255733:C:T_C,5:177262165:C:A_C,5:177289976:C:T_C,5:177293765:A:G_A,5:177294271:G:C_G,5:177306340:A:G_A,5:177307854:G:C_G,5:177308382:T:C_T,5:177311537:C:A_C,5:177312109:C:A_C,5:177313564:TC:T_TC,5:177323687:C:G_C,5:177323987:G:A_G,5:177324058:G:A_G,5:177327664:T:C_T,5:177328341:T:C_T,5:177328840:C:T_C,5:177330190:C:T_C,5:177330840:A:C_A,5:177332777:C:A_C,5:177333226:A:C_A,5:177333851:CACG:C_CACG,5:177334534:A:G_A,5:177336855:AAGG:A_AAGG,5:177338394:G:A_G,5:177338988:T:C_T,5:177339176:A:G_A,5:177339546:G:A_G,5:177340816:A:G_A,5:177346090:T:G_T,5:177347017:C:T_C,5:177347402:G:A_G,5:177348850:C:T_C,5:177350021:A:C_A,5:177350492:G:A_G,5:177352688:G:A_G,5:177353136:A:G_A,5:177353544:G:A_G,5:177353681:A:C_A,5:177354208:G:A_G,5:177354904:C:T_C,5:177355217:T:C_T,5:177357438:T:C_T,5:177357447:C:G_C,5:177357511:G:A_G,5:177357611:G:A_G,5:177361569:T:C_T,5:177361621:A:C_A,5:177363161:A:G_A,5:177365490:A:G_A,5:177365556:T:C_T,5:177365742:G:A_G,5:177367190:G:A_G,5:177370342:G:A_G,5:177371039:T:G_T,5:177371305:G:A_G,5:177372991:T:C_T,5:177373053:C:T_C,5:177373360:G:A_G,5:177375249:G:A_G,5:177376966:TC:T_TC,5:177379635:C:T_C,5:177380196:C:T_C,5:177386403:C:T_C,5:177387655:G:A_G,5:177388123:T:C_T,5:177388765:G:C_G,5:177388879:G:A_G,5:177390142:G:T_G,5:177390582:A:T_A,5:177390635:A:G_A,5:177392251:C:T_C,5:177394374:C:T_C,5:177394448:A:C_A,5:177395511:G:T_G,5:177397136:C:G_C
chr5:177343547-177343611	0.371627	0.863622	482	103	0.993834631992664	0.952473827824207	5.7919539769299	156.462796035727	29.2834264492452	0.91280431917717	5:177105512:A:T_A,5:177109401:T:C_T,5:177109407:G:A_G,5:177109548:C:T_C,5:177110406:C:T_C,5:177112017:C:G_C,5:177112211:G:A_G,5:177112678:G:A_G,5:177124395:G:C_G,5:177128635:A:T_A,5:177141558:A:G_A,5:177159897:T:A_T,5:177160110:T:C_T,5:177162584:A:G_A,5:177183011:G:A_G,5:177199440:A:G_A,5:177202545:G:A_G,5:177203983:T:C_T,5:177212303:C:G_C,5:177214433:A:G_A,5:177216150:A:G_A,5:177218434:C:A_C,5:177223488:A:G_A,5:177231065:A:T_A,5:177232569:G:A_G,5:177242029:A:G_A,5:177255589:T:G_T,5:177255733:C:T_C,5:177262165:C:A_C,5:177289976:C:T_C,5:177293765:A:G_A,5:177294271:G:C_G,5:177306340:A:G_A,5:177307854:G:C_G,5:177308382:T:C_T,5:177311537:C:A_C,5:177312109:C:A_C,5:177313564:TC:T_TC,5:177323687:C:G_C,5:177323987:G:A_G,5:177324058:G:A_G,5:177327664:T:C_T,5:177328341:T:C_T,5:177328840:C:T_C,5:177330190:C:T_C,5:177330840:A:C_A,5:177332777:C:A_C,5:177333226:A:C_A,5:177333851:CACG:C_CACG,5:177334534:A:G_A,5:177336855:AAGG:A_AAGG,5:177338394:G:A_G,5:177338988:T:C_T,5:177339176:A:G_A,5:177339546:G:A_G,5:177340816:A:G_A,5:177346090:T:G_T,5:177347017:C:T_C,5:177347402:G:A_G,5:177348850:C:T_C,5:177350021:A:C_A,5:177350492:G:A_G,5:177352688:G:A_G,5:177353136:A:G_A,5:177353544:G:A_G,5:177353681:A:C_A,5:177354208:G:A_G,5:177354904:C:T_C,5:177355217:T:C_T,5:177357438:T:C_T,5:177357447:C:G_C,5:177357511:G:A_G,5:177357611:G:A_G,5:177361569:T:C_T,5:177361621:A:C_A,5:177363161:A:G_A,5:177365490:A:G_A,5:177365556:T:C_T,5:177365742:G:A_G,5:177367190:G:A_G,5:177370342:G:A_G,5:177371039:T:G_T,5:177371305:G:A_G,5:177372991:T:C_T,5:177373053:C:T_C,5:177373360:G:A_G,5:177375249:G:A_G,5:177376966:TC:T_TC,5:177379635:C:T_C,5:177380196:C:T_C,5:177386403:C:T_C,5:177387655:G:A_G,5:177388123:T:C_T,5:177388765:G:C_G,5:177388879:G:A_G,5:177390142:G:T_G,5:177390582:A:T_A,5:177390635:A:G_A,5:177392251:C:T_C,5:177394374:C:T_C,5:177394448:A:C_A,5:177395511:G:T_G,5:177397136:C:G_C
chr5:177345328-177345374	0.211858	0.525831	482	103	0.922091266015224	0.570115773302318	0.35939882085379	96.0246528891972	1.75957407421958	0.67115774782163	5:177105512:A:T_A,5:177109401:T:C_T,5:177109407:G:A_G,5:177109548:C:T_C,5:177110406:C:T_C,5:177112017:C:G_C,5:177112211:G:A_G,5:177112678:G:A_G,5:177124395:G:C_G,5:177128635:A:T_A,5:177141558:A:G_A,5:177159897:T:A_T,5:177160110:T:C_T,5:177162584:A:G_A,5:177183011:G:A_G,5:177199440:A:G_A,5:177202545:G:A_G,5:177203983:T:C_T,5:177212303:C:G_C,5:177214433:A:G_A,5:177216150:A:G_A,5:177218434:C:A_C,5:177223488:A:G_A,5:177231065:A:T_A,5:177232569:G:A_G,5:177242029:A:G_A,5:177255589:T:G_T,5:177255733:C:T_C,5:177262165:C:A_C,5:177289976:C:T_C,5:177293765:A:G_A,5:177294271:G:C_G,5:177306340:A:G_A,5:177307854:G:C_G,5:177308382:T:C_T,5:177311537:C:A_C,5:177312109:C:A_C,5:177313564:TC:T_TC,5:177323687:C:G_C,5:177323987:G:A_G,5:177324058:G:A_G,5:177327664:T:C_T,5:177328341:T:C_T,5:177328840:C:T_C,5:177330190:C:T_C,5:177330840:A:C_A,5:177332777:C:A_C,5:177333226:A:C_A,5:177333851:CACG:C_CACG,5:177334534:A:G_A,5:177336855:AAGG:A_AAGG,5:177338394:G:A_G,5:177338988:T:C_T,5:177339176:A:G_A,5:177339546:G:A_G,5:177340816:A:G_A,5:177346090:T:G_T,5:177347017:C:T_C,5:177347402:G:A_G,5:177348850:C:T_C,5:177350021:A:C_A,5:177350492:G:A_G,5:177352688:G:A_G,5:177353136:A:G_A,5:177353544:G:A_G,5:177353681:A:C_A,5:177354208:G:A_G,5:177354904:C:T_C,5:177355217:T:C_T,5:177357438:T:C_T,5:177357447:C:G_C,5:177357511:G:A_G,5:177357611:G:A_G,5:177361569:T:C_T,5:177361621:A:C_A,5:177363161:A:G_A,5:177365490:A:G_A,5:177365556:T:C_T,5:177365742:G:A_G,5:177367190:G:A_G,5:177370342:G:A_G,5:177371039:T:G_T,5:177371305:G:A_G,5:177372991:T:C_T,5:177373053:C:T_C,5:177373360:G:A_G,5:177375249:G:A_G,5:177376966:TC:T_TC,5:177379635:C:T_C,5:177380196:C:T_C,5:177386403:C:T_C,5:177387655:G:A_G,5:177388123:T:C_T,5:177388765:G:C_G,5:177388879:G:A_G,5:177390142:G:T_G,5:177390582:A:T_A,5:177390635:A:G_A,5:177392251:C:T_C,5:177394374:C:T_C,5:177394448:A:C_A,5:177395511:G:T_G,5:177397136:C:G_C
chr5:177345719-177345801	0.405347	0.216349	480	103	0.850845689384385	0.211883404071327	4.24257007020233	169.582560374741	3.35047201843142	0.39465605998741	5:177105512:A:T_A,5:177109401:T:C_T,5:177109407:G:A_G,5:177109548:C:T_C,5:177110406:C:T_C,5:177112017:C:G_C,5:177112211:G:A_G,5:177112678:G:A_G,5:177124395:G:C_G,5:177128635:A:T_A,5:177141558:A:G_A,5:177159897:T:A_T,5:177160110:T:C_T,5:177162584:A:G_A,5:177183011:G:A_G,5:177199440:A:G_A,5:177202545:G:A_G,5:177203983:T:C_T,5:177212303:C:G_C,5:177214433:A:G_A,5:177216150:A:G_A,5:177218434:C:A_C,5:177223488:A:G_A,5:177231065:A:T_A,5:177232569:G:A_G,5:177242029:A:G_A,5:177255589:T:G_T,5:177255733:C:T_C,5:177262165:C:A_C,5:177289976:C:T_C,5:177293765:A:G_A,5:177294271:G:C_G,5:177306340:A:G_A,5:177307854:G:C_G,5:177308382:T:C_T,5:177311537:C:A_C,5:177312109:C:A_C,5:177313564:TC:T_TC,5:177323687:C:G_C,5:177323987:G:A_G,5:177324058:G:A_G,5:177327664:T:C_T,5:177328341:T:C_T,5:177328840:C:T_C,5:177330190:C:T_C,5:177330840:A:C_A,5:177332777:C:A_C,5:177333226:A:C_A,5:177333851:CACG:C_CACG,5:177334534:A:G_A,5:177336855:AAGG:A_AAGG,5:177338394:G:A_G,5:177338988:T:C_T,5:177339176:A:G_A,5:177339546:G:A_G,5:177340816:A:G_A,5:177346090:T:G_T,5:177347017:C:T_C,5:177347402:G:A_G,5:177348850:C:T_C,5:177350021:A:C_A,5:177350492:G:A_G,5:177352688:G:A_G,5:177353136:A:G_A,5:177353544:G:A_G,5:177353681:A:C_A,5:177354208:G:A_G,5:177354904:C:T_C,5:177355217:T:C_T,5:177357438:T:C_T,5:177357447:C:G_C,5:177357511:G:A_G,5:177357611:G:A_G,5:177361569:T:C_T,5:177361621:A:C_A,5:177363161:A:G_A,5:177365490:A:G_A,5:177365556:T:C_T,5:177365742:G:A_G,5:177367190:G:A_G,5:177370342:G:A_G,5:177371039:T:G_T,5:177371305:G:A_G,5:177372991:T:C_T,5:177373053:C:T_C,5:177373360:G:A_G,5:177375249:G:A_G,5:177376966:TC:T_TC,5:177379635:C:T_C,5:177380196:C:T_C,5:177386403:C:T_C,5:177387655:G:A_G,5:177388123:T:C_T,5:177388765:G:C_G,5:177388879:G:A_G,5:177390142:G:T_G,5:177390582:A:T_A,5:177390635:A:G_A,5:177392251:C:T_C,5:177394374:C:T_C,5:177394448:A:C_A,5:177395511:G:T_G,5:177397136:C:G_C
chr5:177352796-177352874	0.191806	0.673015	481	103	0.954105310064266	0.769703527880967	3.36840970434811	149.068503347173	7.45892731091803	0.758036783176088	5:177105512:A:T_A,5:177109401:T:C_T,5:177109407:G:A_G,5:177109548:C:T_C,5:177110406:C:T_C,5:177112017:C:G_C,5:177112211:G:A_G,5:177112678:G:A_G,5:177124395:G:C_G,5:177128635:A:T_A,5:177141558:A:G_A,5:177159897:T:A_T,5:177160110:T:C_T,5:177162584:A:G_A,5:177183011:G:A_G,5:177199440:A:G_A,5:177202545:G:A_G,5:177203983:T:C_T,5:177212303:C:G_C,5:177214433:A:G_A,5:177216150:A:G_A,5:177218434:C:A_C,5:177223488:A:G_A,5:177231065:A:T_A,5:177232569:G:A_G,5:177242029:A:G_A,5:177255589:T:G_T,5:177255733:C:T_C,5:177262165:C:A_C,5:177289976:C:T_C,5:177293765:A:G_A,5:177294271:G:C_G,5:177306340:A:G_A,5:177307854:G:C_G,5:177308382:T:C_T,5:177311537:C:A_C,5:177312109:C:A_C,5:177313564:TC:T_TC,5:177323687:C:G_C,5:177323987:G:A_G,5:177324058:G:A_G,5:177327664:T:C_T,5:177328341:T:C_T,5:177328840:C:T_C,5:177330190:C:T_C,5:177330840:A:C_A,5:177332777:C:A_C,5:177333226:A:C_A,5:177333851:CACG:C_CACG,5:177334534:A:G_A,5:177336855:AAGG:A_AAGG,5:177338394:G:A_G,5:177338988:T:C_T,5:177339176:A:G_A,5:177339546:G:A_G,5:177340816:A:G_A,5:177346090:T:G_T,5:177347017:C:T_C,5:177347402:G:A_G,5:177348850:C:T_C,5:177350021:A:C_A,5:177350492:G:A_G,5:177352688:G:A_G,5:177353136:A:G_A,5:177353544:G:A_G,5:177353681:A:C_A,5:177354208:G:A_G,5:177354904:C:T_C,5:177355217:T:C_T,5:177357438:T:C_T,5:177357447:C:G_C,5:177357511:G:A_G,5:177357611:G:A_G,5:177361569:T:C_T,5:177361621:A:C_A,5:177363161:A:G_A,5:177365490:A:G_A,5:177365556:T:C_T,5:177365742:G:A_G,5:177367190:G:A_G,5:177370342:G:A_G,5:177371039:T:G_T,5:177371305:G:A_G,5:177372991:T:C_T,5:177373053:C:T_C,5:177373360:G:A_G,5:177375249:G:A_G,5:177376966:TC:T_TC,5:177379635:C:T_C,5:177380196:C:T_C,5:177386403:C:T_C,5:177387655:G:A_G,5:177388123:T:C_T,5:177388765:G:C_G,5:177388879:G:A_G,5:177390142:G:T_G,5:177390582:A:T_A,5:177390635:A:G_A,5:177392251:C:T_C,5:177394374:C:T_C,5:177394448:A:C_A,5:177395511:G:T_G,5:177397136:C:G_C
chr5:177371026-177371142	0.479482	0.321082	471	103	0.9351320306814	0.656465403216011	30.1584169622927	215.112503822757	17.9396955141637	0.692232358311962	5:177105512:A:T_A,5:177109401:T:C_T,5:177109407:G:A_G,5:177109548:C:T_C,5:177110406:C:T_C,5:177112017:C:G_C,5:177112211:G:A_G,5:177112678:G:A_G,5:177124395:G:C_G,5:177128635:A:T_A,5:177141558:A:G_A,5:177159897:T:A_T,5:177160110:T:C_T,5:177162584:A:G_A,5:177183011:G:A_G,5:177199440:A:G_A,5:177202545:G:A_G,5:177203983:T:C_T,5:177212303:C:G_C,5:177214433:A:G_A,5:177216150:A:G_A,5:177218434:C:A_C,5:177223488:A:G_A,5:177231065:A:T_A,5:177232569:G:A_G,5:177242029:A:G_A,5:177255589:T:G_T,5:177255733:C:T_C,5:177262165:C:A_C,5:177289976:C:T_C,5:177293765:A:G_A,5:177294271:G:C_G,5:177306340:A:G_A,5:177307854:G:C_G,5:177308382:T:C_T,5:177311537:C:A_C,5:177312109:C:A_C,5:177313564:TC:T_TC,5:177323687:C:G_C,5:177323987:G:A_G,5:177324058:G:A_G,5:177327664:T:C_T,5:177328341:T:C_T,5:177328840:C:T_C,5:177330190:C:T_C,5:177330840:A:C_A,5:177332777:C:A_C,5:177333226:A:C_A,5:177333851:CACG:C_CACG,5:177334534:A:G_A,5:177336855:AAGG:A_AAGG,5:177338394:G:A_G,5:177338988:T:C_T,5:177339176:A:G_A,5:177339546:G:A_G,5:177340816:A:G_A,5:177346090:T:G_T,5:177347017:C:T_C,5:177347402:G:A_G,5:177348850:C:T_C,5:177350021:A:C_A,5:177350492:G:A_G,5:177352688:G:A_G,5:177353136:A:G_A,5:177353544:G:A_G,5:177353681:A:C_A,5:177354208:G:A_G,5:177354904:C:T_C,5:177355217:T:C_T,5:177357438:T:C_T,5:177357447:C:G_C,5:177357511:G:A_G,5:177357611:G:A_G,5:177361569:T:C_T,5:177361621:A:C_A,5:177363161:A:G_A,5:177365490:A:G_A,5:177365556:T:C_T,5:177365742:G:A_G,5:177367190:G:A_G,5:177370342:G:A_G,5:177371039:T:G_T,5:177371305:G:A_G,5:177372991:T:C_T,5:177373053:C:T_C,5:177373360:G:A_G,5:177375249:G:A_G,5:177376966:TC:T_TC,5:177379635:C:T_C,5:177380196:C:T_C,5:177386403:C:T_C,5:177387655:G:A_G,5:177388123:T:C_T,5:177388765:G:C_G,5:177388879:G:A_G,5:177390142:G:T_G,5:177390582:A:T_A,5:177390635:A:G_A,5:177392251:C:T_C,5:177394374:C:T_C,5:177394448:A:C_A,5:177395511:G:T_G,5:177397136:C:G_C
chr5:177375898-177375937	0.495677	0.258054	478	103	0.889276039780648	0.331036120502666	0.100809473856509	80.5017883969866	0.677739494269233	0.50450543711064	5:177105512:A:T_A,5:177109401:T:C_T,5:177109407:G:A_G,5:177109548:C:T_C,5:177110406:C:T_C,5:177112017:C:G_C,5:177112211:G:A_G,5:177112678:G:A_G,5:177124395:G:C_G,5:177128635:A:T_A,5:177141558:A:G_A,5:177159897:T:A_T,5:177160110:T:C_T,5:177162584:A:G_A,5:177183011:G:A_G,5:177199440:A:G_A,5:177202545:G:A_G,5:177203983:T:C_T,5:177212303:C:G_C,5:177214433:A:G_A,5:177216150:A:G_A,5:177218434:C:A_C,5:177223488:A:G_A,5:177231065:A:T_A,5:177232569:G:A_G,5:177242029:A:G_A,5:177255589:T:G_T,5:177255733:C:T_C,5:177262165:C:A_C,5:177289976:C:T_C,5:177293765:A:G_A,5:177294271:G:C_G,5:177306340:A:G_A,5:177307854:G:C_G,5:177308382:T:C_T,5:177311537:C:A_C,5:177312109:C:A_C,5:177313564:TC:T_TC,5:177323687:C:G_C,5:177323987:G:A_G,5:177324058:G:A_G,5:177327664:T:C_T,5:177328341:T:C_T,5:177328840:C:T_C,5:177330190:C:T_C,5:177330840:A:C_A,5:177332777:C:A_C,5:177333226:A:C_A,5:177333851:CACG:C_CACG,5:177334534:A:G_A,5:177336855:AAGG:A_AAGG,5:177338394:G:A_G,5:177338988:T:C_T,5:177339176:A:G_A,5:177339546:G:A_G,5:177340816:A:G_A,5:177346090:T:G_T,5:177347017:C:T_C,5:177347402:G:A_G,5:177348850:C:T_C,5:177350021:A:C_A,5:177350492:G:A_G,5:177352688:G:A_G,5:177353136:A:G_A,5:177353544:G:A_G,5:177353681:A:C_A,5:177354208:G:A_G,5:177354904:C:T_C,5:177355217:T:C_T,5:177357438:T:C_T,5:177357447:C:G_C,5:177357511:G:A_G,5:177357611:G:A_G,5:177361569:T:C_T,5:177361621:A:C_A,5:177363161:A:G_A,5:177365490:A:G_A,5:177365556:T:C_T,5:177365742:G:A_G,5:177367190:G:A_G,5:177370342:G:A_G,5:177371039:T:G_T,5:177371305:G:A_G,5:177372991:T:C_T,5:177373053:C:T_C,5:177373360:G:A_G,5:177375249:G:A_G,5:177376966:TC:T_TC,5:177379635:C:T_C,5:177380196:C:T_C,5:177386403:C:T_C,5:177387655:G:A_G,5:177388123:T:C_T,5:177388765:G:C_G,5:177388879:G:A_G,5:177390142:G:T_G,5:177390582:A:T_A,5:177390635:A:G_A,5:177392251:C:T_C,5:177394374:C:T_C,5:177394448:A:C_A,5:177395511:G:T_G,5:177397136:C:G_C
chr5:177380646-177380717	0.435585	0.210091	482	103	0.895914577254722	0.431891112096544	1.21178578497228	147.17117592518	2.49018677541631	0.532632793169505	5:177105512:A:T_A,5:177109401:T:C_T,5:177109407:G:A_G,5:177109548:C:T_C,5:177110406:C:T_C,5:177112017:C:G_C,5:177112211:G:A_G,5:177112678:G:A_G,5:177124395:G:C_G,5:177128635:A:T_A,5:177141558:A:G_A,5:177159897:T:A_T,5:177160110:T:C_T,5:177162584:A:G_A,5:177183011:G:A_G,5:177199440:A:G_A,5:177202545:G:A_G,5:177203983:T:C_T,5:177212303:C:G_C,5:177214433:A:G_A,5:177216150:A:G_A,5:177218434:C:A_C,5:177223488:A:G_A,5:177231065:A:T_A,5:177232569:G:A_G,5:177242029:A:G_A,5:177255589:T:G_T,5:177255733:C:T_C,5:177262165:C:A_C,5:177289976:C:T_C,5:177293765:A:G_A,5:177294271:G:C_G,5:177306340:A:G_A,5:177307854:G:C_G,5:177308382:T:C_T,5:177311537:C:A_C,5:177312109:C:A_C,5:177313564:TC:T_TC,5:177323687:C:G_C,5:177323987:G:A_G,5:177324058:G:A_G,5:177327664:T:C_T,5:177328341:T:C_T,5:177328840:C:T_C,5:177330190:C:T_C,5:177330840:A:C_A,5:177332777:C:A_C,5:177333226:A:C_A,5:177333851:CACG:C_CACG,5:177334534:A:G_A,5:177336855:AAGG:A_AAGG,5:177338394:G:A_G,5:177338988:T:C_T,5:177339176:A:G_A,5:177339546:G:A_G,5:177340816:A:G_A,5:177346090:T:G_T,5:177347017:C:T_C,5:177347402:G:A_G,5:177348850:C:T_C,5:177350021:A:C_A,5:177350492:G:A_G,5:177352688:G:A_G,5:177353136:A:G_A,5:177353544:G:A_G,5:177353681:A:C_A,5:177354208:G:A_G,5:177354904:C:T_C,5:177355217:T:C_T,5:177357438:T:C_T,5:177357447:C:G_C,5:177357511:G:A_G,5:177357611:G:A_G,5:177361569:T:C_T,5:177361621:A:C_A,5:177363161:A:G_A,5:177365490:A:G_A,5:177365556:T:C_T,5:177365742:G:A_G,5:177367190:G:A_G,5:177370342:G:A_G,5:177371039:T:G_T,5:177371305:G:A_G,5:177372991:T:C_T,5:177373053:C:T_C,5:177373360:G:A_G,5:177375249:G:A_G,5:177376966:TC:T_TC,5:177379635:C:T_C,5:177380196:C:T_C,5:177386403:C:T_C,5:177387655:G:A_G,5:177388123:T:C_T,5:177388765:G:C_G,5:177388879:G:A_G,5:177390142:G:T_G,5:177390582:A:T_A,5:177390635:A:G_A,5:177392251:C:T_C,5:177394374:C:T_C,5:177394448:A:C_A,5:177395511:G:T_G,5:177397136:C:G_C
chr5:177392447-177392507	0.334016	0.219243	481	103	0.986382669434357	0.909086742174328	0.0975716128409732	119.432164612421	2.66060789108063	0.987939263867496	5:177105512:A:T_A,5:177109401:T:C_T,5:177109407:G:A_G,5:177109548:C:T_C,5:177110406:C:T_C,5:177112017:C:G_C,5:177112211:G:A_G,5:177112678:G:A_G,5:177124395:G:C_G,5:177128635:A:T_A,5:177141558:A:G_A,5:177159897:T:A_T,5:177160110:T:C_T,5:177162584:A:G_A,5:177183011:G:A_G,5:177199440:A:G_A,5:177202545:G:A_G,5:177203983:T:C_T,5:177212303:C:G_C,5:177214433:A:G_A,5:177216150:A:G_A,5:177218434:C:A_C,5:177223488:A:G_A,5:177231065:A:T_A,5:177232569:G:A_G,5:177242029:A:G_A,5:177255589:T:G_T,5:177255733:C:T_C,5:177262165:C:A_C,5:177289976:C:T_C,5:177293765:A:G_A,5:177294271:G:C_G,5:177306340:A:G_A,5:177307854:G:C_G,5:177308382:T:C_T,5:177311537:C:A_C,5:177312109:C:A_C,5:177313564:TC:T_TC,5:177323687:C:G_C,5:177323987:G:A_G,5:177324058:G:A_G,5:177327664:T:C_T,5:177328341:T:C_T,5:177328840:C:T_C,5:177330190:C:T_C,5:177330840:A:C_A,5:177332777:C:A_C,5:177333226:A:C_A,5:177333851:CACG:C_CACG,5:177334534:A:G_A,5:177336855:AAGG:A_AAGG,5:177338394:G:A_G,5:177338988:T:C_T,5:177339176:A:G_A,5:177339546:G:A_G,5:177340816:A:G_A,5:177346090:T:G_T,5:177347017:C:T_C,5:177347402:G:A_G,5:177348850:C:T_C,5:177350021:A:C_A,5:177350492:G:A_G,5:177352688:G:A_G,5:177353136:A:G_A,5:177353544:G:A_G,5:177353681:A:C_A,5:177354208:G:A_G,5:177354904:C:T_C,5:177355217:T:C_T,5:177357438:T:C_T,5:177357447:C:G_C,5:177357511:G:A_G,5:177357611:G:A_G,5:177361569:T:C_T,5:177361621:A:C_A,5:177363161:A:G_A,5:177365490:A:G_A,5:177365556:T:C_T,5:177365742:G:A_G,5:177367190:G:A_G,5:177370342:G:A_G,5:177371039:T:G_T,5:177371305:G:A_G,5:177372991:T:C_T,5:177373053:C:T_C,5:177373360:G:A_G,5:177375249:G:A_G,5:177376966:TC:T_TC,5:177379635:C:T_C,5:177380196:C:T_C,5:177386403:C:T_C,5:177387655:G:A_G,5:177388123:T:C_T,5:177388765:G:C_G,5:177388879:G:A_G,5:177390142:G:T_G,5:177390582:A:T_A,5:177390635:A:G_A,5:177392251:C:T_C,5:177394374:C:T_C,5:177394448:A:C_A,5:177395511:G:T_G,5:177397136:C:G_C
chr5:177394677-177394724	0.418075	0.153427	480	103	0.905648698186234	0.607357433199433	0.70032253771268	93.9025898570986	2.36059772015468	0.750747267955472	5:177105512:A:T_A,5:177109401:T:C_T,5:177109407:G:A_G,5:177109548:C:T_C,5:177110406:C:T_C,5:177112017:C:G_C,5:177112211:G:A_G,5:177112678:G:A_G,5:177124395:G:C_G,5:177128635:A:T_A,5:177141558:A:G_A,5:177159897:T:A_T,5:177160110:T:C_T,5:177162584:A:G_A,5:177183011:G:A_G,5:177199440:A:G_A,5:177202545:G:A_G,5:177203983:T:C_T,5:177212303:C:G_C,5:177214433:A:G_A,5:177216150:A:G_A,5:177218434:C:A_C,5:177223488:A:G_A,5:177231065:A:T_A,5:177232569:G:A_G,5:177242029:A:G_A,5:177255589:T:G_T,5:177255733:C:T_C,5:177262165:C:A_C,5:177289976:C:T_C,5:177293765:A:G_A,5:177294271:G:C_G,5:177306340:A:G_A,5:177307854:G:C_G,5:177308382:T:C_T,5:177311537:C:A_C,5:177312109:C:A_C,5:177313564:TC:T_TC,5:177323687:C:G_C,5:177323987:G:A_G,5:177324058:G:A_G,5:177327664:T:C_T,5:177328341:T:C_T,5:177328840:C:T_C,5:177330190:C:T_C,5:177330840:A:C_A,5:177332777:C:A_C,5:177333226:A:C_A,5:177333851:CACG:C_CACG,5:177334534:A:G_A,5:177336855:AAGG:A_AAGG,5:177338394:G:A_G,5:177338988:T:C_T,5:177339176:A:G_A,5:177339546:G:A_G,5:177340816:A:G_A,5:177346090:T:G_T,5:177347017:C:T_C,5:177347402:G:A_G,5:177348850:C:T_C,5:177350021:A:C_A,5:177350492:G:A_G,5:177352688:G:A_G,5:177353136:A:G_A,5:177353544:G:A_G,5:177353681:A:C_A,5:177354208:G:A_G,5:177354904:C:T_C,5:177355217:T:C_T,5:177357438:T:C_T,5:177357447:C:G_C,5:177357511:G:A_G,5:177357611:G:A_G,5:177361569:T:C_T,5:177361621:A:C_A,5:177363161:A:G_A,5:177365490:A:G_A,5:177365556:T:C_T,5:177365742:G:A_G,5:177367190:G:A_G,5:177370342:G:A_G,5:177371039:T:G_T,5:177371305:G:A_G,5:177372991:T:C_T,5:177373053:C:T_C,5:177373360:G:A_G,5:177375249:G:A_G,5:177376966:TC:T_TC,5:177379635:C:T_C,5:177380196:C:T_C,5:177386403:C:T_C,5:177387655:G:A_G,5:177388123:T:C_T,5:177388765:G:C_G,5:177388879:G:A_G,5:177390142:G:T_G,5:177390582:A:T_A,5:177390635:A:G_A,5:177392251:C:T_C,5:177394374:C:T_C,5:177394448:A:C_A,5:177395511:G:T_G,5:177397136:C:G_C
chr5:177396381-177396712	0.440038	0.224944	482	103	0.983600277513705	0.880530849460674	277.057711678538	555.317405307608	129.976386453974	0.999988886892514	5:177105512:A:T_A,5:177109401:T:C_T,5:177109407:G:A_G,5:177109548:C:T_C,5:177110406:C:T_C,5:177112017:C:G_C,5:177112211:G:A_G,5:177112678:G:A_G,5:177124395:G:C_G,5:177128635:A:T_A,5:177141558:A:G_A,5:177159897:T:A_T,5:177160110:T:C_T,5:177162584:A:G_A,5:177183011:G:A_G,5:177199440:A:G_A,5:177202545:G:A_G,5:177203983:T:C_T,5:177212303:C:G_C,5:177214433:A:G_A,5:177216150:A:G_A,5:177218434:C:A_C,5:177223488:A:G_A,5:177231065:A:T_A,5:177232569:G:A_G,5:177242029:A:G_A,5:177255589:T:G_T,5:177255733:C:T_C,5:177262165:C:A_C,5:177289976:C:T_C,5:177293765:A:G_A,5:177294271:G:C_G,5:177306340:A:G_A,5:177307854:G:C_G,5:177308382:T:C_T,5:177311537:C:A_C,5:177312109:C:A_C,5:177313564:TC:T_TC,5:177323687:C:G_C,5:177323987:G:A_G,5:177324058:G:A_G,5:177327664:T:C_T,5:177328341:T:C_T,5:177328840:C:T_C,5:177330190:C:T_C,5:177330840:A:C_A,5:177332777:C:A_C,5:177333226:A:C_A,5:177333851:CACG:C_CACG,5:177334534:A:G_A,5:177336855:AAGG:A_AAGG,5:177338394:G:A_G,5:177338988:T:C_T,5:177339176:A:G_A,5:177339546:G:A_G,5:177340816:A:G_A,5:177346090:T:G_T,5:177347017:C:T_C,5:177347402:G:A_G,5:177348850:C:T_C,5:177350021:A:C_A,5:177350492:G:A_G,5:177352688:G:A_G,5:177353136:A:G_A,5:177353544:G:A_G,5:177353681:A:C_A,5:177354208:G:A_G,5:177354904:C:T_C,5:177355217:T:C_T,5:177357438:T:C_T,5:177357447:C:G_C,5:177357511:G:A_G,5:177357611:G:A_G,5:177361569:T:C_T,5:177361621:A:C_A,5:177363161:A:G_A,5:177365490:A:G_A,5:177365556:T:C_T,5:177365742:G:A_G,5:177367190:G:A_G,5:177370342:G:A_G,5:177371039:T:G_T,5:177371305:G:A_G,5:177372991:T:C_T,5:177373053:C:T_C,5:177373360:G:A_G,5:177375249:G:A_G,5:177376966:TC:T_TC,5:177379635:C:T_C,5:177380196:C:T_C,5:177386403:C:T_C,5:177387655:G:A_G,5:177388123:T:C_T,5:177388765:G:C_G,5:177388879:G:A_G,5:177390142:G:T_G,5:177390582:A:T_A,5:177390635:A:G_A,5:177392251:C:T_C,5:177394374:C:T_C,5:177394448:A:C_A,5:177395511:G:T_G,5:177397136:C:G_C
chr5:177545647-177545689	0.418362	0.353832	483	78	0.850649174509161	0.390149575543706	0.195185701335892	86.2477731085897	0.968558803494976	0.717813486397678	5:177438272:G:A_G,5:177509193:G:C_G,5:177509271:G:T_G,5:177509589:T:C_T,5:177509818:C:G_C,5:177510338:A:T_A,5:177516672:C:T_C,5:177520152:C:T_C,5:177521120:G:T_G,5:177521715:T:G_T,5:177523822:G:C_G,5:177526017:G:A_G,5:177527121:G:GC_G,5:177530125:T:C_T,5:177536332:G:C_G,5:177536348:G:A_G,5:177540661:G:C_G,5:177541539:C:T_C,5:177541652:C:T_C,5:177541989:T:C_T,5:177543434:T:C_T,5:177544072:G:C_G,5:177545146:C:T_C,5:177545258:G:A_G,5:177545619:C:T_C,5:177546150:G:A_G,5:177547018:T:C_T,5:177547496:G:C_G,5:177547966:G:GCA_G,5:177548692:A:G_A,5:177549867:TTATTA:T_TTATTA,5:177550051:G:A_G,5:177551966:G:A_G,5:177555390:C:T_C,5:177555661:C:T_C,5:177556462:C:T_C,5:177557162:A:C_A,5:177558514:A:G_A,5:177559299:C:T_C,5:177559423:G:A_G,5:177559588:C:G_C,5:177559711:G:A_G,5:177560723:G:A_G,5:177561222:A:T_A,5:177561486:C:G_C,5:177565858:G:A_G,5:177569217:T:C_T,5:177569669:A:G_A,5:177576781:G:A_G,5:177581022:G:A_G,5:177582994:G:A_G,5:177593927:C:G_C,5:177595427:C:T_C,5:177598776:C:T_C,5:177608057:G:C_G,5:177610396:C:G_C,5:177612843:T:C_T,5:177614147:A:G_A,5:177614792:A:G_A,5:177621707:C:T_C,5:177629004:G:A_G,5:177629913:AGT:A_AGT,5:177631654:A:G_A,5:177632759:T:G_T,5:177632761:G:A_G,5:177634935:C:T_C,5:177636426:T:C_T,5:177637401:G:C_G,5:177637559:T:G_T,5:177640734:C:T_C,5:177642100:A:C_A,5:177648416:T:C_T,5:177655360:T:A_T,5:177663644:T:C_T,5:177668356:A:G_A,5:177676986:G:A_G,5:177702800:A:G_A,5:177708832:C:T_C
chr5:177547949-177547993	0.0483539	0.737216	479	78	0.977943552243564	0.84146410318179	0.00964926931106467	90.2275947247226	0.661032562946094	0.998819124389535	5:177438272:G:A_G,5:177509193:G:C_G,5:177509271:G:T_G,5:177509589:T:C_T,5:177509818:C:G_C,5:177510338:A:T_A,5:177516672:C:T_C,5:177520152:C:T_C,5:177521120:G:T_G,5:177521715:T:G_T,5:177523822:G:C_G,5:177526017:G:A_G,5:177527121:G:GC_G,5:177530125:T:C_T,5:177536332:G:C_G,5:177536348:G:A_G,5:177540661:G:C_G,5:177541539:C:T_C,5:177541652:C:T_C,5:177541989:T:C_T,5:177543434:T:C_T,5:177544072:G:C_G,5:177545146:C:T_C,5:177545258:G:A_G,5:177545619:C:T_C,5:177546150:G:A_G,5:177547018:T:C_T,5:177547496:G:C_G,5:177547966:G:GCA_G,5:177548692:A:G_A,5:177549867:TTATTA:T_TTATTA,5:177550051:G:A_G,5:177551966:G:A_G,5:177555390:C:T_C,5:177555661:C:T_C,5:177556462:C:T_C,5:177557162:A:C_A,5:177558514:A:G_A,5:177559299:C:T_C,5:177559423:G:A_G,5:177559588:C:G_C,5:177559711:G:A_G,5:177560723:G:A_G,5:177561222:A:T_A,5:177561486:C:G_C,5:177565858:G:A_G,5:177569217:T:C_T,5:177569669:A:G_A,5:177576781:G:A_G,5:177581022:G:A_G,5:177582994:G:A_G,5:177593927:C:G_C,5:177595427:C:T_C,5:177598776:C:T_C,5:177608057:G:C_G,5:177610396:C:G_C,5:177612843:T:C_T,5:177614147:A:G_A,5:177614792:A:G_A,5:177621707:C:T_C,5:177629004:G:A_G,5:177629913:AGT:A_AGT,5:177631654:A:G_A,5:177632759:T:G_T,5:177632761:G:A_G,5:177634935:C:T_C,5:177636426:T:C_T,5:177637401:G:C_G,5:177637559:T:G_T,5:177640734:C:T_C,5:177642100:A:C_A,5:177648416:T:C_T,5:177655360:T:A_T,5:177663644:T:C_T,5:177668356:A:G_A,5:177676986:G:A_G,5:177702800:A:G_A,5:177708832:C:T_C
chr5:177549171-177549221	0.466258	0.283248	482	78	0.923292917257962	0.385902714976631	0.10501082217911	98.2840270218904	0.903201320808211	0.595896089715528	5:177438272:G:A_G,5:177509193:G:C_G,5:177509271:G:T_G,5:177509589:T:C_T,5:177509818:C:G_C,5:177510338:A:T_A,5:177516672:C:T_C,5:177520152:C:T_C,5:177521120:G:T_G,5:177521715:T:G_T,5:177523822:G:C_G,5:177526017:G:A_G,5:177527121:G:GC_G,5:177530125:T:C_T,5:177536332:G:C_G,5:177536348:G:A_G,5:177540661:G:C_G,5:177541539:C:T_C,5:177541652:C:T_C,5:177541989:T:C_T,5:177543434:T:C_T,5:177544072:G:C_G,5:177545146:C:T_C,5:177545258:G:A_G,5:177545619:C:T_C,5:177546150:G:A_G,5:177547018:T:C_T,5:177547496:G:C_G,5:177547966:G:GCA_G,5:177548692:A:G_A,5:177549867:TTATTA:T_TTATTA,5:177550051:G:A_G,5:177551966:G:A_G,5:177555390:C:T_C,5:177555661:C:T_C,5:177556462:C:T_C,5:177557162:A:C_A,5:177558514:A:G_A,5:177559299:C:T_C,5:177559423:G:A_G,5:177559588:C:G_C,5:177559711:G:A_G,5:177560723:G:A_G,5:177561222:A:T_A,5:177561486:C:G_C,5:177565858:G:A_G,5:177569217:T:C_T,5:177569669:A:G_A,5:177576781:G:A_G,5:177581022:G:A_G,5:177582994:G:A_G,5:177593927:C:G_C,5:177595427:C:T_C,5:177598776:C:T_C,5:177608057:G:C_G,5:177610396:C:G_C,5:177612843:T:C_T,5:177614147:A:G_A,5:177614792:A:G_A,5:177621707:C:T_C,5:177629004:G:A_G,5:177629913:AGT:A_AGT,5:177631654:A:G_A,5:177632759:T:G_T,5:177632761:G:A_G,5:177634935:C:T_C,5:177636426:T:C_T,5:177637401:G:C_G,5:177637559:T:G_T,5:177640734:C:T_C,5:177642100:A:C_A,5:177648416:T:C_T,5:177655360:T:A_T,5:177663644:T:C_T,5:177668356:A:G_A,5:177676986:G:A_G,5:177702800:A:G_A,5:177708832:C:T_C
