## Supplementary Tables for "Long-read sequencing reveals hidden structural complexity within Alzheimer’s disease-associated GWAS loci" (part 11 of 13)

### Sheet: Table S7 (continued)
IMPUTATION OF SVS FROM SNP GENOTYPING DATA SV: Chromosome, stard and end position of the SV --- SV_SCALED_FREQ: Scaled frequency of the SV --- LD_HAPLO_SV: LD between Top SNP in haplotype and SV --- TRAIN_ON: Training of the Random Forest model done in these individuals --- N_ALL_FEATURES: Number of all features used in the training model --- TRAINING_R2: R2 in training dataset --- SV_R2: Average R2 in cross validation --- TRAIN_MSE: Mean squared error in training dataset --- TEST_PREDICTION_MEAN: Mean of the SV size in test dataset --- TEST_PREDICTION_STD: Standard deviation in the test dataset --- ESTIMATED_IMPUTATION_QUALITY: Imputation R2 --- SELECTED_FEATURES: Features, ie SNPs used in the model
chr5:177554472-177554548	0.222514	0.206786	476	78	0.748035009431615	0.103633186308135	65.9115165004373	170.136526596268	9.58260440002625	0.351031440750623	5:177438272:G:A_G,5:177509193:G:C_G,5:177509271:G:T_G,5:177509589:T:C_T,5:177509818:C:G_C,5:177510338:A:T_A,5:177516672:C:T_C,5:177520152:C:T_C,5:177521120:G:T_G,5:177521715:T:G_T,5:177523822:G:C_G,5:177526017:G:A_G,5:177527121:G:GC_G,5:177530125:T:C_T,5:177536332:G:C_G,5:177536348:G:A_G,5:177540661:G:C_G,5:177541539:C:T_C,5:177541652:C:T_C,5:177541989:T:C_T,5:177543434:T:C_T,5:177544072:G:C_G,5:177545146:C:T_C,5:177545258:G:A_G,5:177545619:C:T_C,5:177546150:G:A_G,5:177547018:T:C_T,5:177547496:G:C_G,5:177547966:G:GCA_G,5:177548692:A:G_A,5:177549867:TTATTA:T_TTATTA,5:177550051:G:A_G,5:177551966:G:A_G,5:177555390:C:T_C,5:177555661:C:T_C,5:177556462:C:T_C,5:177557162:A:C_A,5:177558514:A:G_A,5:177559299:C:T_C,5:177559423:G:A_G,5:177559588:C:G_C,5:177559711:G:A_G,5:177560723:G:A_G,5:177561222:A:T_A,5:177561486:C:G_C,5:177565858:G:A_G,5:177569217:T:C_T,5:177569669:A:G_A,5:177576781:G:A_G,5:177581022:G:A_G,5:177582994:G:A_G,5:177593927:C:G_C,5:177595427:C:T_C,5:177598776:C:T_C,5:177608057:G:C_G,5:177610396:C:G_C,5:177612843:T:C_T,5:177614147:A:G_A,5:177614792:A:G_A,5:177621707:C:T_C,5:177629004:G:A_G,5:177629913:AGT:A_AGT,5:177631654:A:G_A,5:177632759:T:G_T,5:177632761:G:A_G,5:177634935:C:T_C,5:177636426:T:C_T,5:177637401:G:C_G,5:177637559:T:G_T,5:177640734:C:T_C,5:177642100:A:C_A,5:177648416:T:C_T,5:177655360:T:A_T,5:177663644:T:C_T,5:177668356:A:G_A,5:177676986:G:A_G,5:177702800:A:G_A,5:177708832:C:T_C
chr5:177556558-177556643	0.209498	0.64061	480	78	0.863341371722809	0.586422164227625	4.2472783973498	173.330505794502	4.67939409308868	0.704539867573349	5:177438272:G:A_G,5:177509193:G:C_G,5:177509271:G:T_G,5:177509589:T:C_T,5:177509818:C:G_C,5:177510338:A:T_A,5:177516672:C:T_C,5:177520152:C:T_C,5:177521120:G:T_G,5:177521715:T:G_T,5:177523822:G:C_G,5:177526017:G:A_G,5:177527121:G:GC_G,5:177530125:T:C_T,5:177536332:G:C_G,5:177536348:G:A_G,5:177540661:G:C_G,5:177541539:C:T_C,5:177541652:C:T_C,5:177541989:T:C_T,5:177543434:T:C_T,5:177544072:G:C_G,5:177545146:C:T_C,5:177545258:G:A_G,5:177545619:C:T_C,5:177546150:G:A_G,5:177547018:T:C_T,5:177547496:G:C_G,5:177547966:G:GCA_G,5:177548692:A:G_A,5:177549867:TTATTA:T_TTATTA,5:177550051:G:A_G,5:177551966:G:A_G,5:177555390:C:T_C,5:177555661:C:T_C,5:177556462:C:T_C,5:177557162:A:C_A,5:177558514:A:G_A,5:177559299:C:T_C,5:177559423:G:A_G,5:177559588:C:G_C,5:177559711:G:A_G,5:177560723:G:A_G,5:177561222:A:T_A,5:177561486:C:G_C,5:177565858:G:A_G,5:177569217:T:C_T,5:177569669:A:G_A,5:177576781:G:A_G,5:177581022:G:A_G,5:177582994:G:A_G,5:177593927:C:G_C,5:177595427:C:T_C,5:177598776:C:T_C,5:177608057:G:C_G,5:177610396:C:G_C,5:177612843:T:C_T,5:177614147:A:G_A,5:177614792:A:G_A,5:177621707:C:T_C,5:177629004:G:A_G,5:177629913:AGT:A_AGT,5:177631654:A:G_A,5:177632759:T:G_T,5:177632761:G:A_G,5:177634935:C:T_C,5:177636426:T:C_T,5:177637401:G:C_G,5:177637559:T:G_T,5:177640734:C:T_C,5:177642100:A:C_A,5:177648416:T:C_T,5:177655360:T:A_T,5:177663644:T:C_T,5:177668356:A:G_A,5:177676986:G:A_G,5:177702800:A:G_A,5:177708832:C:T_C
chr5:177559443-177559482	0.340887	0.331775	479	78	0.836021448884781	0.120489758158289	0.0872918974081044	80.058064293458	0.482470356095613	0.437274730098696	5:177438272:G:A_G,5:177509193:G:C_G,5:177509271:G:T_G,5:177509589:T:C_T,5:177509818:C:G_C,5:177510338:A:T_A,5:177516672:C:T_C,5:177520152:C:T_C,5:177521120:G:T_G,5:177521715:T:G_T,5:177523822:G:C_G,5:177526017:G:A_G,5:177527121:G:GC_G,5:177530125:T:C_T,5:177536332:G:C_G,5:177536348:G:A_G,5:177540661:G:C_G,5:177541539:C:T_C,5:177541652:C:T_C,5:177541989:T:C_T,5:177543434:T:C_T,5:177544072:G:C_G,5:177545146:C:T_C,5:177545258:G:A_G,5:177545619:C:T_C,5:177546150:G:A_G,5:177547018:T:C_T,5:177547496:G:C_G,5:177547966:G:GCA_G,5:177548692:A:G_A,5:177549867:TTATTA:T_TTATTA,5:177550051:G:A_G,5:177551966:G:A_G,5:177555390:C:T_C,5:177555661:C:T_C,5:177556462:C:T_C,5:177557162:A:C_A,5:177558514:A:G_A,5:177559299:C:T_C,5:177559423:G:A_G,5:177559588:C:G_C,5:177559711:G:A_G,5:177560723:G:A_G,5:177561222:A:T_A,5:177561486:C:G_C,5:177565858:G:A_G,5:177569217:T:C_T,5:177569669:A:G_A,5:177576781:G:A_G,5:177581022:G:A_G,5:177582994:G:A_G,5:177593927:C:G_C,5:177595427:C:T_C,5:177598776:C:T_C,5:177608057:G:C_G,5:177610396:C:G_C,5:177612843:T:C_T,5:177614147:A:G_A,5:177614792:A:G_A,5:177621707:C:T_C,5:177629004:G:A_G,5:177629913:AGT:A_AGT,5:177631654:A:G_A,5:177632759:T:G_T,5:177632761:G:A_G,5:177634935:C:T_C,5:177636426:T:C_T,5:177637401:G:C_G,5:177637559:T:G_T,5:177640734:C:T_C,5:177642100:A:C_A,5:177648416:T:C_T,5:177655360:T:A_T,5:177663644:T:C_T,5:177668356:A:G_A,5:177676986:G:A_G,5:177702800:A:G_A,5:177708832:C:T_C
chr5:179712412-179712447	0.176555	0.159885	472	119	0.891581799541888	0.574265248051411	0.0795597578088819	71.7379883175129	0.728263811092042	0.722746839380368	5:179704453:G:T_G,5:179706086:T:C_T,5:179711868:C:T_C,5:179712173:T:C_T,5:179714092:G:A_G,5:179715730:G:C_G,5:179718615:G:T_G,5:179721019:C:T_C,5:179722799:T:C_T,5:179724941:C:T_C,5:179725857:G:A_G,5:179726370:A:G_A,5:179728808:G:A_G,5:179729061:AT:A_AT,5:179732007:T:G_T,5:179734165:CAG:C_CAG,5:179734357:C:T_C,5:179735456:A:C_A,5:179735754:T:C_T,5:179739808:T:G_T,5:179739986:C:T_C,5:179740328:G:T_G,5:179740793:C:G_C,5:179744377:G:A_G,5:179744994:C:T_C,5:179747052:T:G_T,5:179749123:A:G_A,5:179749527:G:C_G,5:179749663:A:G_A,5:179749927:A:G_A,5:179750543:T:C_T,5:179751383:G:A_G,5:179751429:C:T_C,5:179752442:A:G_A,5:179753714:G:A_G,5:179756148:G:A_G,5:179758997:CA:C_CA,5:179759196:G:A_G,5:179759756:G:A_G,5:179762864:T:C_T,5:179764148:C:G_C,5:179764152:C:G_C,5:179769615:C:T_C,5:179772933:T:C_T,5:179774463:G:A_G,5:179775995:T:C_T,5:179776263:C:T_C,5:179779015:A:G_A,5:179779494:T:C_T,5:179779495:G:A_G,5:179779997:T:C_T,5:179780171:C:T_C,5:179781131:T:C_T,5:179782357:G:A_G,5:179783948:C:A_C,5:179784574:G:A_G,5:179785016:C:T_C,5:179787159:G:T_G,5:179787223:C:T_C,5:179788626:G:T_G,5:179789293:G:A_G,5:179795040:G:A_G,5:179798480:G:A_G,5:179798811:C:T_C,5:179799464:C:T_C,5:179800099:G:C_G,5:179802987:C:T_C,5:179809477:C:T_C,5:179811241:A:G_A,5:179811261:C:T_C,5:179816315:A:AT_A,5:179817672:C:T_C,5:179818330:C:T_C,5:179825052:G:A_G,5:179825265:C:A_C,5:179827763:GTTTC:G_GTTTC,5:179829988:T:C_T,5:179831555:G:A_G,5:179831977:G:A_G,5:179832835:T:C_T,5:179833099:G:C_G,5:179833231:C:T_C,5:179833331:C:G_C,5:179833509:C:T_C,5:179833865:CAGA:C_CAGA,5:179833959:G:A_G,5:179834060:C:T_C,5:179835095:G:A_G,5:179835291:G:A_G,5:179837132:T:G_T,5:179839859:C:G_C,5:179840088:G:C_G,5:179840448:A:AG_A,5:179842193:G:A_G,5:179843752:C:A_C,5:179844706:G:A_G,5:179845368:T:C_T,5:179845739:G:A_G,5:179847314:T:C_T,5:179847328:A:G_A,5:179850429:G:T_G,5:179851561:G:A_G,5:179851685:A:T_A,5:179852075:G:A_G,5:179852949:T:C_T,5:179853927:T:G_T,5:179854315:T:C_T,5:179856110:A:G_A,5:179856625:T:C_T,5:179858428:C:G_C,5:179858451:G:C_G,5:179870268:G:A_G,5:179875921:C:T_C,5:179879333:A:G_A,5:179879490:A:G_A,5:179911196:C:T_C,5:179929788:AC:A_AC,5:179944548:C:T_C,5:180031525:T:C_T
chr5:179712879-179712939	0.0359343	0.209964	481	119	0.937153165457391	0.480475143849571	0.0305496881496882	121.842989323843	0.592041226601065	0.721075145457791	5:179704453:G:T_G,5:179706086:T:C_T,5:179711868:C:T_C,5:179712173:T:C_T,5:179714092:G:A_G,5:179715730:G:C_G,5:179718615:G:T_G,5:179721019:C:T_C,5:179722799:T:C_T,5:179724941:C:T_C,5:179725857:G:A_G,5:179726370:A:G_A,5:179728808:G:A_G,5:179729061:AT:A_AT,5:179732007:T:G_T,5:179734165:CAG:C_CAG,5:179734357:C:T_C,5:179735456:A:C_A,5:179735754:T:C_T,5:179739808:T:G_T,5:179739986:C:T_C,5:179740328:G:T_G,5:179740793:C:G_C,5:179744377:G:A_G,5:179744994:C:T_C,5:179747052:T:G_T,5:179749123:A:G_A,5:179749527:G:C_G,5:179749663:A:G_A,5:179749927:A:G_A,5:179750543:T:C_T,5:179751383:G:A_G,5:179751429:C:T_C,5:179752442:A:G_A,5:179753714:G:A_G,5:179756148:G:A_G,5:179758997:CA:C_CA,5:179759196:G:A_G,5:179759756:G:A_G,5:179762864:T:C_T,5:179764148:C:G_C,5:179764152:C:G_C,5:179769615:C:T_C,5:179772933:T:C_T,5:179774463:G:A_G,5:179775995:T:C_T,5:179776263:C:T_C,5:179779015:A:G_A,5:179779494:T:C_T,5:179779495:G:A_G,5:179779997:T:C_T,5:179780171:C:T_C,5:179781131:T:C_T,5:179782357:G:A_G,5:179783948:C:A_C,5:179784574:G:A_G,5:179785016:C:T_C,5:179787159:G:T_G,5:179787223:C:T_C,5:179788626:G:T_G,5:179789293:G:A_G,5:179795040:G:A_G,5:179798480:G:A_G,5:179798811:C:T_C,5:179799464:C:T_C,5:179800099:G:C_G,5:179802987:C:T_C,5:179809477:C:T_C,5:179811241:A:G_A,5:179811261:C:T_C,5:179816315:A:AT_A,5:179817672:C:T_C,5:179818330:C:T_C,5:179825052:G:A_G,5:179825265:C:A_C,5:179827763:GTTTC:G_GTTTC,5:179829988:T:C_T,5:179831555:G:A_G,5:179831977:G:A_G,5:179832835:T:C_T,5:179833099:G:C_G,5:179833231:C:T_C,5:179833331:C:G_C,5:179833509:C:T_C,5:179833865:CAGA:C_CAGA,5:179833959:G:A_G,5:179834060:C:T_C,5:179835095:G:A_G,5:179835291:G:A_G,5:179837132:T:G_T,5:179839859:C:G_C,5:179840088:G:C_G,5:179840448:A:AG_A,5:179842193:G:A_G,5:179843752:C:A_C,5:179844706:G:A_G,5:179845368:T:C_T,5:179845739:G:A_G,5:179847314:T:C_T,5:179847328:A:G_A,5:179850429:G:T_G,5:179851561:G:A_G,5:179851685:A:T_A,5:179852075:G:A_G,5:179852949:T:C_T,5:179853927:T:G_T,5:179854315:T:C_T,5:179856110:A:G_A,5:179856625:T:C_T,5:179858428:C:G_C,5:179858451:G:C_G,5:179870268:G:A_G,5:179875921:C:T_C,5:179879333:A:G_A,5:179879490:A:G_A,5:179911196:C:T_C,5:179929788:AC:A_AC,5:179944548:C:T_C,5:180031525:T:C_T
chr5:179828342-179828402	0.0353741	0.685128	483	119	0.958724057156943	0.875909596406612	0.0500444422209064	121.77908686154	1.05700187537904	0.921494325036863	5:179704453:G:T_G,5:179706086:T:C_T,5:179711868:C:T_C,5:179712173:T:C_T,5:179714092:G:A_G,5:179715730:G:C_G,5:179718615:G:T_G,5:179721019:C:T_C,5:179722799:T:C_T,5:179724941:C:T_C,5:179725857:G:A_G,5:179726370:A:G_A,5:179728808:G:A_G,5:179729061:AT:A_AT,5:179732007:T:G_T,5:179734165:CAG:C_CAG,5:179734357:C:T_C,5:179735456:A:C_A,5:179735754:T:C_T,5:179739808:T:G_T,5:179739986:C:T_C,5:179740328:G:T_G,5:179740793:C:G_C,5:179744377:G:A_G,5:179744994:C:T_C,5:179747052:T:G_T,5:179749123:A:G_A,5:179749527:G:C_G,5:179749663:A:G_A,5:179749927:A:G_A,5:179750543:T:C_T,5:179751383:G:A_G,5:179751429:C:T_C,5:179752442:A:G_A,5:179753714:G:A_G,5:179756148:G:A_G,5:179758997:CA:C_CA,5:179759196:G:A_G,5:179759756:G:A_G,5:179762864:T:C_T,5:179764148:C:G_C,5:179764152:C:G_C,5:179769615:C:T_C,5:179772933:T:C_T,5:179774463:G:A_G,5:179775995:T:C_T,5:179776263:C:T_C,5:179779015:A:G_A,5:179779494:T:C_T,5:179779495:G:A_G,5:179779997:T:C_T,5:179780171:C:T_C,5:179781131:T:C_T,5:179782357:G:A_G,5:179783948:C:A_C,5:179784574:G:A_G,5:179785016:C:T_C,5:179787159:G:T_G,5:179787223:C:T_C,5:179788626:G:T_G,5:179789293:G:A_G,5:179795040:G:A_G,5:179798480:G:A_G,5:179798811:C:T_C,5:179799464:C:T_C,5:179800099:G:C_G,5:179802987:C:T_C,5:179809477:C:T_C,5:179811241:A:G_A,5:179811261:C:T_C,5:179816315:A:AT_A,5:179817672:C:T_C,5:179818330:C:T_C,5:179825052:G:A_G,5:179825265:C:A_C,5:179827763:GTTTC:G_GTTTC,5:179829988:T:C_T,5:179831555:G:A_G,5:179831977:G:A_G,5:179832835:T:C_T,5:179833099:G:C_G,5:179833231:C:T_C,5:179833331:C:G_C,5:179833509:C:T_C,5:179833865:CAGA:C_CAGA,5:179833959:G:A_G,5:179834060:C:T_C,5:179835095:G:A_G,5:179835291:G:A_G,5:179837132:T:G_T,5:179839859:C:G_C,5:179840088:G:C_G,5:179840448:A:AG_A,5:179842193:G:A_G,5:179843752:C:A_C,5:179844706:G:A_G,5:179845368:T:C_T,5:179845739:G:A_G,5:179847314:T:C_T,5:179847328:A:G_A,5:179850429:G:T_G,5:179851561:G:A_G,5:179851685:A:T_A,5:179852075:G:A_G,5:179852949:T:C_T,5:179853927:T:G_T,5:179854315:T:C_T,5:179856110:A:G_A,5:179856625:T:C_T,5:179858428:C:G_C,5:179858451:G:C_G,5:179870268:G:A_G,5:179875921:C:T_C,5:179879333:A:G_A,5:179879490:A:G_A,5:179911196:C:T_C,5:179929788:AC:A_AC,5:179944548:C:T_C,5:180031525:T:C_T
chr5:179858000-179858039	0.310218	0.152841	464	119	0.652210258830001	0.309905569543531	2.74635098809239	77.5001526226799	1.75283846317058	0.389085025316863	5:179704453:G:T_G,5:179706086:T:C_T,5:179711868:C:T_C,5:179712173:T:C_T,5:179714092:G:A_G,5:179715730:G:C_G,5:179718615:G:T_G,5:179721019:C:T_C,5:179722799:T:C_T,5:179724941:C:T_C,5:179725857:G:A_G,5:179726370:A:G_A,5:179728808:G:A_G,5:179729061:AT:A_AT,5:179732007:T:G_T,5:179734165:CAG:C_CAG,5:179734357:C:T_C,5:179735456:A:C_A,5:179735754:T:C_T,5:179739808:T:G_T,5:179739986:C:T_C,5:179740328:G:T_G,5:179740793:C:G_C,5:179744377:G:A_G,5:179744994:C:T_C,5:179747052:T:G_T,5:179749123:A:G_A,5:179749527:G:C_G,5:179749663:A:G_A,5:179749927:A:G_A,5:179750543:T:C_T,5:179751383:G:A_G,5:179751429:C:T_C,5:179752442:A:G_A,5:179753714:G:A_G,5:179756148:G:A_G,5:179758997:CA:C_CA,5:179759196:G:A_G,5:179759756:G:A_G,5:179762864:T:C_T,5:179764148:C:G_C,5:179764152:C:G_C,5:179769615:C:T_C,5:179772933:T:C_T,5:179774463:G:A_G,5:179775995:T:C_T,5:179776263:C:T_C,5:179779015:A:G_A,5:179779494:T:C_T,5:179779495:G:A_G,5:179779997:T:C_T,5:179780171:C:T_C,5:179781131:T:C_T,5:179782357:G:A_G,5:179783948:C:A_C,5:179784574:G:A_G,5:179785016:C:T_C,5:179787159:G:T_G,5:179787223:C:T_C,5:179788626:G:T_G,5:179789293:G:A_G,5:179795040:G:A_G,5:179798480:G:A_G,5:179798811:C:T_C,5:179799464:C:T_C,5:179800099:G:C_G,5:179802987:C:T_C,5:179809477:C:T_C,5:179811241:A:G_A,5:179811261:C:T_C,5:179816315:A:AT_A,5:179817672:C:T_C,5:179818330:C:T_C,5:179825052:G:A_G,5:179825265:C:A_C,5:179827763:GTTTC:G_GTTTC,5:179829988:T:C_T,5:179831555:G:A_G,5:179831977:G:A_G,5:179832835:T:C_T,5:179833099:G:C_G,5:179833231:C:T_C,5:179833331:C:G_C,5:179833509:C:T_C,5:179833865:CAGA:C_CAGA,5:179833959:G:A_G,5:179834060:C:T_C,5:179835095:G:A_G,5:179835291:G:A_G,5:179837132:T:G_T,5:179839859:C:G_C,5:179840088:G:C_G,5:179840448:A:AG_A,5:179842193:G:A_G,5:179843752:C:A_C,5:179844706:G:A_G,5:179845368:T:C_T,5:179845739:G:A_G,5:179847314:T:C_T,5:179847328:A:G_A,5:179850429:G:T_G,5:179851561:G:A_G,5:179851685:A:T_A,5:179852075:G:A_G,5:179852949:T:C_T,5:179853927:T:G_T,5:179854315:T:C_T,5:179856110:A:G_A,5:179856625:T:C_T,5:179858428:C:G_C,5:179858451:G:C_G,5:179870268:G:A_G,5:179875921:C:T_C,5:179879333:A:G_A,5:179879490:A:G_A,5:179911196:C:T_C,5:179929788:AC:A_AC,5:179944548:C:T_C,5:180031525:T:C_T
chr5:180203991-180204048	0.419212	0.210968	475	77	0.946130119391759	0.677384026908973	1.16860955680414	117.77052932654	4.15624784193249	0.796305020216489	5:180190751:T:C_T,5:180191281:T:C_T,5:180191387:A:C_A,5:180191388:G:A_G,5:180191395:C:T_C,5:180191420:G:C_G,5:180191646:G:A_G,5:180191902:T:C_T,5:180191961:C:T_C,5:180192049:T:C_T,5:180192222:C:A_C,5:180192654:A:T_A,5:180192657:A:C_A,5:180192672:G:C_G,5:180192681:C:T_C,5:180192730:A:T_A,5:180192951:G:A_G,5:180193095:A:G_A,5:180193434:A:G_A,5:180193541:G:C_G,5:180196966:G:A_G,5:180197032:G:A_G,5:180201150:G:A_G,5:180202485:A:C_A,5:180204575:AT:A_AT,5:180204890:A:T_A,5:180205376:A:G_A,5:180206724:C:T_C,5:180207615:G:A_G,5:180210113:A:G_A,5:180211753:C:T_C,5:180212107:G:A_G,5:180212197:C:T_C,5:180212256:G:A_G,5:180212951:C:T_C,5:180215472:G:A_G,5:180217970:G:A_G,5:180218567:C:T_C,5:180228444:T:C_T,5:180228446:T:G_T,5:180230754:T:C_T,5:180232094:C:T_C,5:180232528:G:A_G,5:180232585:A:C_A,5:180232659:G:C_G,5:180234610:A:C_A,5:180242833:T:G_T,5:180243271:T:C_T,5:180243516:A:G_A,5:180246914:A:G_A,5:180249798:C:T_C,5:180250517:G:A_G,5:180250778:C:G_C,5:180250940:T:G_T,5:180252144:C:T_C,5:180252350:C:T_C,5:180252504:C:T_C,5:180253906:C:T_C,5:180254514:A:G_A,5:180265798:TG:T_TG,5:180266613:C:T_C,5:180269976:C:A_C,5:180272125:T:C_T,5:180273215:ATCTT:A_ATCTT,5:180273777:A:G_A,5:180281896:C:T_C,5:180282400:C:T_C,5:180283194:G:A_G,5:180283502:C:T_C,5:180283663:T:C_T,5:180287733:T:C_T,5:180287981:G:A_G,5:180288059:C:T_C,5:180288355:T:C_T,5:180288358:A:G_A,5:180289751:G:A_G,5:180297178:A:G_A
chr5:180208816-180209168	0.151551	0.215593	479	77	0.86187016992049	0.299190296109612	28.4970988468493	672.813184841779	10.1700604043695	0.501341774099203	5:180190751:T:C_T,5:180191281:T:C_T,5:180191387:A:C_A,5:180191388:G:A_G,5:180191395:C:T_C,5:180191420:G:C_G,5:180191646:G:A_G,5:180191902:T:C_T,5:180191961:C:T_C,5:180192049:T:C_T,5:180192222:C:A_C,5:180192654:A:T_A,5:180192657:A:C_A,5:180192672:G:C_G,5:180192681:C:T_C,5:180192730:A:T_A,5:180192951:G:A_G,5:180193095:A:G_A,5:180193434:A:G_A,5:180193541:G:C_G,5:180196966:G:A_G,5:180197032:G:A_G,5:180201150:G:A_G,5:180202485:A:C_A,5:180204575:AT:A_AT,5:180204890:A:T_A,5:180205376:A:G_A,5:180206724:C:T_C,5:180207615:G:A_G,5:180210113:A:G_A,5:180211753:C:T_C,5:180212107:G:A_G,5:180212197:C:T_C,5:180212256:G:A_G,5:180212951:C:T_C,5:180215472:G:A_G,5:180217970:G:A_G,5:180218567:C:T_C,5:180228444:T:C_T,5:180228446:T:G_T,5:180230754:T:C_T,5:180232094:C:T_C,5:180232528:G:A_G,5:180232585:A:C_A,5:180232659:G:C_G,5:180234610:A:C_A,5:180242833:T:G_T,5:180243271:T:C_T,5:180243516:A:G_A,5:180246914:A:G_A,5:180249798:C:T_C,5:180250517:G:A_G,5:180250778:C:G_C,5:180250940:T:G_T,5:180252144:C:T_C,5:180252350:C:T_C,5:180252504:C:T_C,5:180253906:C:T_C,5:180254514:A:G_A,5:180265798:TG:T_TG,5:180266613:C:T_C,5:180269976:C:A_C,5:180272125:T:C_T,5:180273215:ATCTT:A_ATCTT,5:180273777:A:G_A,5:180281896:C:T_C,5:180282400:C:T_C,5:180283194:G:A_G,5:180283502:C:T_C,5:180283663:T:C_T,5:180287733:T:C_T,5:180287981:G:A_G,5:180288059:C:T_C,5:180288355:T:C_T,5:180288358:A:G_A,5:180289751:G:A_G,5:180297178:A:G_A
chr5:180386694-180386731	0.440772	0.222796	473	60	0.892718687588247	0.568485974409765	0.244934117859884	78.8581679016335	1.26787348368763	0.704087496502938	5:180342964:G:A_G,5:180348976:G:A_G,5:180349036:G:A_G,5:180349496:T:G_T,5:180350690:A:C_A,5:180360407:T:A_T,5:180385668:A:G_A,5:180386046:T:C_T,5:180386265:G:T_G,5:180386267:T:A_T,5:180386336:C:A_C,5:180386427:C:T_C,5:180386663:G:A_G,5:180387472:C:T_C,5:180387644:G:C_G,5:180388641:T:C_T,5:180388815:C:T_C,5:180389064:C:T_C,5:180389445:T:C_T,5:180389613:C:G_C,5:180390199:C:G_C,5:180390202:C:T_C,5:180390582:C:G_C,5:180391208:A:G_A,5:180391333:C:T_C,5:180391868:C:T_C,5:180391920:T:A_T,5:180392764:G:A_G,5:180393069:T:G_T,5:180393097:G:A_G,5:180393426:T:C_T,5:180393870:G:A_G,5:180394150:G:C_G,5:180394582:G:A_G,5:180394728:G:A_G,5:180394736:T:C_T,5:180394738:A:G_A,5:180394920:G:A_G,5:180395064:G:A_G,5:180395102:C:A_C,5:180396466:A:G_A,5:180396487:G:A_G,5:180396759:C:T_C,5:180397077:C:G_C,5:180397081:G:A_G,5:180397473:G:C_G,5:180397527:G:A_G,5:180397575:G:A_G,5:180398369:T:C_T,5:180398931:A:G_A,5:180402001:C:T_C,5:180407420:G:C_G,5:180408365:G:A_G,5:180409795:C:T_C,5:180410009:T:C_T,5:180410583:T:C_T,5:180411438:G:C_G,5:180412932:T:A_T,5:180422187:C:CA_C,5:180422416:G:A_G
chr5:180387098-180387138	0.424377	0.195606	469	60	0.917236215360783	0.635497470156696	0.209479920882928	77.1804121200752	1.36948607368071	0.740991423424932	5:180342964:G:A_G,5:180348976:G:A_G,5:180349036:G:A_G,5:180349496:T:G_T,5:180350690:A:C_A,5:180360407:T:A_T,5:180385668:A:G_A,5:180386046:T:C_T,5:180386265:G:T_G,5:180386267:T:A_T,5:180386336:C:A_C,5:180386427:C:T_C,5:180386663:G:A_G,5:180387472:C:T_C,5:180387644:G:C_G,5:180388641:T:C_T,5:180388815:C:T_C,5:180389064:C:T_C,5:180389445:T:C_T,5:180389613:C:G_C,5:180390199:C:G_C,5:180390202:C:T_C,5:180390582:C:G_C,5:180391208:A:G_A,5:180391333:C:T_C,5:180391868:C:T_C,5:180391920:T:A_T,5:180392764:G:A_G,5:180393069:T:G_T,5:180393097:G:A_G,5:180393426:T:C_T,5:180393870:G:A_G,5:180394150:G:C_G,5:180394582:G:A_G,5:180394728:G:A_G,5:180394736:T:C_T,5:180394738:A:G_A,5:180394920:G:A_G,5:180395064:G:A_G,5:180395102:C:A_C,5:180396466:A:G_A,5:180396487:G:A_G,5:180396759:C:T_C,5:180397077:C:G_C,5:180397081:G:A_G,5:180397473:G:C_G,5:180397527:G:A_G,5:180397575:G:A_G,5:180398369:T:C_T,5:180398931:A:G_A,5:180402001:C:T_C,5:180407420:G:C_G,5:180408365:G:A_G,5:180409795:C:T_C,5:180410009:T:C_T,5:180410583:T:C_T,5:180411438:G:C_G,5:180412932:T:A_T,5:180422187:C:CA_C,5:180422416:G:A_G
chr5:180395275-180395318	0.0882957	0.610668	480	60	0.992886157826649	0.929027044561344	0.0286406250000001	88.9088444630521	2.02240997377834	1.01592145354633	5:180342964:G:A_G,5:180348976:G:A_G,5:180349036:G:A_G,5:180349496:T:G_T,5:180350690:A:C_A,5:180360407:T:A_T,5:180385668:A:G_A,5:180386046:T:C_T,5:180386265:G:T_G,5:180386267:T:A_T,5:180386336:C:A_C,5:180386427:C:T_C,5:180386663:G:A_G,5:180387472:C:T_C,5:180387644:G:C_G,5:180388641:T:C_T,5:180388815:C:T_C,5:180389064:C:T_C,5:180389445:T:C_T,5:180389613:C:G_C,5:180390199:C:G_C,5:180390202:C:T_C,5:180390582:C:G_C,5:180391208:A:G_A,5:180391333:C:T_C,5:180391868:C:T_C,5:180391920:T:A_T,5:180392764:G:A_G,5:180393069:T:G_T,5:180393097:G:A_G,5:180393426:T:C_T,5:180393870:G:A_G,5:180394150:G:C_G,5:180394582:G:A_G,5:180394728:G:A_G,5:180394736:T:C_T,5:180394738:A:G_A,5:180394920:G:A_G,5:180395064:G:A_G,5:180395102:C:A_C,5:180396466:A:G_A,5:180396487:G:A_G,5:180396759:C:T_C,5:180397077:C:G_C,5:180397081:G:A_G,5:180397473:G:C_G,5:180397527:G:A_G,5:180397575:G:A_G,5:180398369:T:C_T,5:180398931:A:G_A,5:180402001:C:T_C,5:180407420:G:C_G,5:180408365:G:A_G,5:180409795:C:T_C,5:180410009:T:C_T,5:180410583:T:C_T,5:180411438:G:C_G,5:180412932:T:A_T,5:180422187:C:CA_C,5:180422416:G:A_G
chr5:180403550-180403595	0.381597	0.18878	480	60	0.844573640376225	0.0580887131250783	0.175744443501849	88.3293400088692	0.803017728590956	0.570286826097864	5:180342964:G:A_G,5:180348976:G:A_G,5:180349036:G:A_G,5:180349496:T:G_T,5:180350690:A:C_A,5:180360407:T:A_T,5:180385668:A:G_A,5:180386046:T:C_T,5:180386265:G:T_G,5:180386267:T:A_T,5:180386336:C:A_C,5:180386427:C:T_C,5:180386663:G:A_G,5:180387472:C:T_C,5:180387644:G:C_G,5:180388641:T:C_T,5:180388815:C:T_C,5:180389064:C:T_C,5:180389445:T:C_T,5:180389613:C:G_C,5:180390199:C:G_C,5:180390202:C:T_C,5:180390582:C:G_C,5:180391208:A:G_A,5:180391333:C:T_C,5:180391868:C:T_C,5:180391920:T:A_T,5:180392764:G:A_G,5:180393069:T:G_T,5:180393097:G:A_G,5:180393426:T:C_T,5:180393870:G:A_G,5:180394150:G:C_G,5:180394582:G:A_G,5:180394728:G:A_G,5:180394736:T:C_T,5:180394738:A:G_A,5:180394920:G:A_G,5:180395064:G:A_G,5:180395102:C:A_C,5:180396466:A:G_A,5:180396487:G:A_G,5:180396759:C:T_C,5:180397077:C:G_C,5:180397081:G:A_G,5:180397473:G:C_G,5:180397527:G:A_G,5:180397575:G:A_G,5:180398369:T:C_T,5:180398931:A:G_A,5:180402001:C:T_C,5:180407420:G:C_G,5:180408365:G:A_G,5:180409795:C:T_C,5:180410009:T:C_T,5:180410583:T:C_T,5:180411438:G:C_G,5:180412932:T:A_T,5:180422187:C:CA_C,5:180422416:G:A_G
chr5:180404313-180404352	0.402528	0.33532	482	60	0.962950901129907	0.753404835915582	0.176477741316434	82.9091732876128	2.14480019091106	0.965742606139796	5:180342964:G:A_G,5:180348976:G:A_G,5:180349036:G:A_G,5:180349496:T:G_T,5:180350690:A:C_A,5:180360407:T:A_T,5:180385668:A:G_A,5:180386046:T:C_T,5:180386265:G:T_G,5:180386267:T:A_T,5:180386336:C:A_C,5:180386427:C:T_C,5:180386663:G:A_G,5:180387472:C:T_C,5:180387644:G:C_G,5:180388641:T:C_T,5:180388815:C:T_C,5:180389064:C:T_C,5:180389445:T:C_T,5:180389613:C:G_C,5:180390199:C:G_C,5:180390202:C:T_C,5:180390582:C:G_C,5:180391208:A:G_A,5:180391333:C:T_C,5:180391868:C:T_C,5:180391920:T:A_T,5:180392764:G:A_G,5:180393069:T:G_T,5:180393097:G:A_G,5:180393426:T:C_T,5:180393870:G:A_G,5:180394150:G:C_G,5:180394582:G:A_G,5:180394728:G:A_G,5:180394736:T:C_T,5:180394738:A:G_A,5:180394920:G:A_G,5:180395064:G:A_G,5:180395102:C:A_C,5:180396466:A:G_A,5:180396487:G:A_G,5:180396759:C:T_C,5:180397077:C:G_C,5:180397081:G:A_G,5:180397473:G:C_G,5:180397527:G:A_G,5:180397575:G:A_G,5:180398369:T:C_T,5:180398931:A:G_A,5:180402001:C:T_C,5:180407420:G:C_G,5:180408365:G:A_G,5:180409795:C:T_C,5:180410009:T:C_T,5:180410583:T:C_T,5:180411438:G:C_G,5:180412932:T:A_T,5:180422187:C:CA_C,5:180422416:G:A_G
chr5:180408160-180408205	0.477047	0.250929	481	60	0.91289121557196	0.513185941558378	0.169856877377198	90.8103883650868	1.17709508321841	0.710561886429598	5:180342964:G:A_G,5:180348976:G:A_G,5:180349036:G:A_G,5:180349496:T:G_T,5:180350690:A:C_A,5:180360407:T:A_T,5:180385668:A:G_A,5:180386046:T:C_T,5:180386265:G:T_G,5:180386267:T:A_T,5:180386336:C:A_C,5:180386427:C:T_C,5:180386663:G:A_G,5:180387472:C:T_C,5:180387644:G:C_G,5:180388641:T:C_T,5:180388815:C:T_C,5:180389064:C:T_C,5:180389445:T:C_T,5:180389613:C:G_C,5:180390199:C:G_C,5:180390202:C:T_C,5:180390582:C:G_C,5:180391208:A:G_A,5:180391333:C:T_C,5:180391868:C:T_C,5:180391920:T:A_T,5:180392764:G:A_G,5:180393069:T:G_T,5:180393097:G:A_G,5:180393426:T:C_T,5:180393870:G:A_G,5:180394150:G:C_G,5:180394582:G:A_G,5:180394728:G:A_G,5:180394736:T:C_T,5:180394738:A:G_A,5:180394920:G:A_G,5:180395064:G:A_G,5:180395102:C:A_C,5:180396466:A:G_A,5:180396487:G:A_G,5:180396759:C:T_C,5:180397077:C:G_C,5:180397081:G:A_G,5:180397473:G:C_G,5:180397527:G:A_G,5:180397575:G:A_G,5:180398369:T:C_T,5:180398931:A:G_A,5:180402001:C:T_C,5:180407420:G:C_G,5:180408365:G:A_G,5:180409795:C:T_C,5:180410009:T:C_T,5:180410583:T:C_T,5:180411438:G:C_G,5:180412932:T:A_T,5:180422187:C:CA_C,5:180422416:G:A_G
chr5:180409100-180409176	0.185714	0.284696	483	60	0.897427034149709	0.438952509408552	0.935840198286764	160.536265080663	2.31739929149172	0.588617211256606	5:180342964:G:A_G,5:180348976:G:A_G,5:180349036:G:A_G,5:180349496:T:G_T,5:180350690:A:C_A,5:180360407:T:A_T,5:180385668:A:G_A,5:180386046:T:C_T,5:180386265:G:T_G,5:180386267:T:A_T,5:180386336:C:A_C,5:180386427:C:T_C,5:180386663:G:A_G,5:180387472:C:T_C,5:180387644:G:C_G,5:180388641:T:C_T,5:180388815:C:T_C,5:180389064:C:T_C,5:180389445:T:C_T,5:180389613:C:G_C,5:180390199:C:G_C,5:180390202:C:T_C,5:180390582:C:G_C,5:180391208:A:G_A,5:180391333:C:T_C,5:180391868:C:T_C,5:180391920:T:A_T,5:180392764:G:A_G,5:180393069:T:G_T,5:180393097:G:A_G,5:180393426:T:C_T,5:180393870:G:A_G,5:180394150:G:C_G,5:180394582:G:A_G,5:180394728:G:A_G,5:180394736:T:C_T,5:180394738:A:G_A,5:180394920:G:A_G,5:180395064:G:A_G,5:180395102:C:A_C,5:180396466:A:G_A,5:180396487:G:A_G,5:180396759:C:T_C,5:180397077:C:G_C,5:180397081:G:A_G,5:180397473:G:C_G,5:180397527:G:A_G,5:180397575:G:A_G,5:180398369:T:C_T,5:180398931:A:G_A,5:180402001:C:T_C,5:180407420:G:C_G,5:180408365:G:A_G,5:180409795:C:T_C,5:180410009:T:C_T,5:180410583:T:C_T,5:180411438:G:C_G,5:180412932:T:A_T,5:180422187:C:CA_C,5:180422416:G:A_G
chr5:180410440-180410462	0.114136	0.396225	478	60	0.983112936643998	0.870151130001736	379.095366378612	124.976732403908	149.470831078154	0.995218762741879	5:180342964:G:A_G,5:180348976:G:A_G,5:180349036:G:A_G,5:180349496:T:G_T,5:180350690:A:C_A,5:180360407:T:A_T,5:180385668:A:G_A,5:180386046:T:C_T,5:180386265:G:T_G,5:180386267:T:A_T,5:180386336:C:A_C,5:180386427:C:T_C,5:180386663:G:A_G,5:180387472:C:T_C,5:180387644:G:C_G,5:180388641:T:C_T,5:180388815:C:T_C,5:180389064:C:T_C,5:180389445:T:C_T,5:180389613:C:G_C,5:180390199:C:G_C,5:180390202:C:T_C,5:180390582:C:G_C,5:180391208:A:G_A,5:180391333:C:T_C,5:180391868:C:T_C,5:180391920:T:A_T,5:180392764:G:A_G,5:180393069:T:G_T,5:180393097:G:A_G,5:180393426:T:C_T,5:180393870:G:A_G,5:180394150:G:C_G,5:180394582:G:A_G,5:180394728:G:A_G,5:180394736:T:C_T,5:180394738:A:G_A,5:180394920:G:A_G,5:180395064:G:A_G,5:180395102:C:A_C,5:180396466:A:G_A,5:180396487:G:A_G,5:180396759:C:T_C,5:180397077:C:G_C,5:180397081:G:A_G,5:180397473:G:C_G,5:180397527:G:A_G,5:180397575:G:A_G,5:180398369:T:C_T,5:180398931:A:G_A,5:180402001:C:T_C,5:180407420:G:C_G,5:180408365:G:A_G,5:180409795:C:T_C,5:180410009:T:C_T,5:180410583:T:C_T,5:180411438:G:C_G,5:180412932:T:A_T,5:180422187:C:CA_C,5:180422416:G:A_G
chr5:180410592-180410629	0.430102	0.253916	483	60	0.846384575969769	0.256270710228836	0.0992746155562148	76.2921853531904	0.574399341480549	0.510533772746449	5:180342964:G:A_G,5:180348976:G:A_G,5:180349036:G:A_G,5:180349496:T:G_T,5:180350690:A:C_A,5:180360407:T:A_T,5:180385668:A:G_A,5:180386046:T:C_T,5:180386265:G:T_G,5:180386267:T:A_T,5:180386336:C:A_C,5:180386427:C:T_C,5:180386663:G:A_G,5:180387472:C:T_C,5:180387644:G:C_G,5:180388641:T:C_T,5:180388815:C:T_C,5:180389064:C:T_C,5:180389445:T:C_T,5:180389613:C:G_C,5:180390199:C:G_C,5:180390202:C:T_C,5:180390582:C:G_C,5:180391208:A:G_A,5:180391333:C:T_C,5:180391868:C:T_C,5:180391920:T:A_T,5:180392764:G:A_G,5:180393069:T:G_T,5:180393097:G:A_G,5:180393426:T:C_T,5:180393870:G:A_G,5:180394150:G:C_G,5:180394582:G:A_G,5:180394728:G:A_G,5:180394736:T:C_T,5:180394738:A:G_A,5:180394920:G:A_G,5:180395064:G:A_G,5:180395102:C:A_C,5:180396466:A:G_A,5:180396487:G:A_G,5:180396759:C:T_C,5:180397077:C:G_C,5:180397081:G:A_G,5:180397473:G:C_G,5:180397527:G:A_G,5:180397575:G:A_G,5:180398369:T:C_T,5:180398931:A:G_A,5:180402001:C:T_C,5:180407420:G:C_G,5:180408365:G:A_G,5:180409795:C:T_C,5:180410009:T:C_T,5:180410583:T:C_T,5:180411438:G:C_G,5:180412932:T:A_T,5:180422187:C:CA_C,5:180422416:G:A_G
chr5:180415430-180415483	0.365241	0.312383	484	60	0.974929632656528	0.821175921101306	1.28877672837692	106.941956482992	7.04018618559176	0.964164865360368	5:180342964:G:A_G,5:180348976:G:A_G,5:180349036:G:A_G,5:180349496:T:G_T,5:180350690:A:C_A,5:180360407:T:A_T,5:180385668:A:G_A,5:180386046:T:C_T,5:180386265:G:T_G,5:180386267:T:A_T,5:180386336:C:A_C,5:180386427:C:T_C,5:180386663:G:A_G,5:180387472:C:T_C,5:180387644:G:C_G,5:180388641:T:C_T,5:180388815:C:T_C,5:180389064:C:T_C,5:180389445:T:C_T,5:180389613:C:G_C,5:180390199:C:G_C,5:180390202:C:T_C,5:180390582:C:G_C,5:180391208:A:G_A,5:180391333:C:T_C,5:180391868:C:T_C,5:180391920:T:A_T,5:180392764:G:A_G,5:180393069:T:G_T,5:180393097:G:A_G,5:180393426:T:C_T,5:180393870:G:A_G,5:180394150:G:C_G,5:180394582:G:A_G,5:180394728:G:A_G,5:180394736:T:C_T,5:180394738:A:G_A,5:180394920:G:A_G,5:180395064:G:A_G,5:180395102:C:A_C,5:180396466:A:G_A,5:180396487:G:A_G,5:180396759:C:T_C,5:180397077:C:G_C,5:180397081:G:A_G,5:180397473:G:C_G,5:180397527:G:A_G,5:180397575:G:A_G,5:180398369:T:C_T,5:180398931:A:G_A,5:180402001:C:T_C,5:180407420:G:C_G,5:180408365:G:A_G,5:180409795:C:T_C,5:180410009:T:C_T,5:180410583:T:C_T,5:180411438:G:C_G,5:180412932:T:A_T,5:180422187:C:CA_C,5:180422416:G:A_G
chr5:180415876-180416009	0.125	0.285722	485	60	0.980820600814525	0.863999010129113	3.983173219874	259.857019677622	14.6021000602888	1.02668317538382	5:180342964:G:A_G,5:180348976:G:A_G,5:180349036:G:A_G,5:180349496:T:G_T,5:180350690:A:C_A,5:180360407:T:A_T,5:180385668:A:G_A,5:180386046:T:C_T,5:180386265:G:T_G,5:180386267:T:A_T,5:180386336:C:A_C,5:180386427:C:T_C,5:180386663:G:A_G,5:180387472:C:T_C,5:180387644:G:C_G,5:180388641:T:C_T,5:180388815:C:T_C,5:180389064:C:T_C,5:180389445:T:C_T,5:180389613:C:G_C,5:180390199:C:G_C,5:180390202:C:T_C,5:180390582:C:G_C,5:180391208:A:G_A,5:180391333:C:T_C,5:180391868:C:T_C,5:180391920:T:A_T,5:180392764:G:A_G,5:180393069:T:G_T,5:180393097:G:A_G,5:180393426:T:C_T,5:180393870:G:A_G,5:180394150:G:C_G,5:180394582:G:A_G,5:180394728:G:A_G,5:180394736:T:C_T,5:180394738:A:G_A,5:180394920:G:A_G,5:180395064:G:A_G,5:180395102:C:A_C,5:180396466:A:G_A,5:180396487:G:A_G,5:180396759:C:T_C,5:180397077:C:G_C,5:180397081:G:A_G,5:180397473:G:C_G,5:180397527:G:A_G,5:180397575:G:A_G,5:180398369:T:C_T,5:180398931:A:G_A,5:180402001:C:T_C,5:180407420:G:C_G,5:180408365:G:A_G,5:180409795:C:T_C,5:180410009:T:C_T,5:180410583:T:C_T,5:180411438:G:C_G,5:180412932:T:A_T,5:180422187:C:CA_C,5:180422416:G:A_G
chr16:19694996-19695035	0.438139	0.285269	482	261	0.889732110817191	0.259112691742831	0.0646507463252096	80.2570475364849	0.538030343739493	0.49372947822046	16:19578400:G:A_G,16:19615369:G:GC_G,16:19625644:GC:G_GC,16:19631348:G:A_G,16:19639292:C:T_C,16:19691101:G:A_G,16:19691110:C:A_C,16:19693862:G:C_G,16:19694162:A:AT_A,16:19694877:A:G_A,16:19696095:AG:A_AG,16:19696409:G:C_G,16:19696874:A:G_A,16:19697783:G:C_G,16:19698137:C:T_C,16:19698429:C:T_C,16:19698457:T:C_T,16:19698692:T:C_T,16:19699380:A:G_A,16:19700029:C:T_C,16:19700117:T:C_T,16:19700147:G:A_G,16:19701852:CA:C_CA,16:19702560:A:G_A,16:19707403:T:A_T,16:19708463:CTCA:C_CTCA,16:19708518:C:T_C,16:19708840:G:T_G,16:19708936:A:G_A,16:19710193:A:G_A,16:19710409:A:G_A,16:19710433:C:T_C,16:19710484:C:T_C,16:19710680:G:A_G,16:19710987:A:C_A,16:19711044:T:C_T,16:19711790:C:T_C,16:19712698:A:G_A,16:19712991:A:G_A,16:19713808:C:T_C,16:19715459:A:G_A,16:19716676:A:G_A,16:19717133:A:G_A,16:19717400:C:T_C,16:19717694:G:C_G,16:19719232:A:C_A,16:19721690:A:G_A,16:19722264:T:C_T,16:19723532:C:T_C,16:19724208:C:T_C,16:19724303:A:G_A,16:19724375:T:C_T,16:19724578:C:G_C,16:19726103:A:G_A,16:19726898:C:T_C,16:19727680:C:G_C,16:19728915:A:G_A,16:19728921:A:G_A,16:19729705:C:T_C,16:19729784:A:G_A,16:19730908:G:A_G,16:19732327:T:C_T,16:19732381:C:A_C,16:19735660:C:T_C,16:19736600:T:C_T,16:19738387:A:G_A,16:19738729:A:G_A,16:19738953:G:A_G,16:19739888:T:C_T,16:19741617:G:C_G,16:19741755:G:T_G,16:19741891:T:G_T,16:19741945:T:C_T,16:19742012:T:C_T,16:19742134:G:A_G,16:19745026:A:G_A,16:19745679:C:T_C,16:19747328:G:A_G,16:19747563:A:C_A,16:19747640:C:T_C,16:19747685:A:C_A,16:19748253:T:C_T,16:19748300:T:C_T,16:19750536:G:A_G,16:19751613:A:G_A,16:19754712:A:T_A,16:19755807:T:G_T,16:19756051:T:G_T,16:19756725:A:G_A,16:19757018:C:T_C,16:19758072:A:G_A,16:19758501:T:C_T,16:19759860:G:A_G,16:19760255:G:A_G,16:19760754:A:G_A,16:19763391:A:G_A,16:19765400:C:T_C,16:19765875:A:T_A,16:19765909:T:A_T,16:19765915:A:T_A,16:19766383:C:A_C,16:19767253:A:G_A,16:19771331:A:G_A,16:19771480:C:A_C,16:19773369:A:G_A,16:19774134:A:T_A,16:19775051:T:C_T,16:19776089:G:C_G,16:19776627:G:A_G,16:19777985:A:G_A,16:19780341:C:T_C,16:19781193:C:T_C,16:19781212:C:A_C,16:19781276:C:T_C,16:19781689:C:T_C,16:19782658:T:G_T,16:19783025:G:A_G,16:19783052:A:G_A,16:19783381:C:T_C,16:19784004:GA:G_GA,16:19784087:A:T_A,16:19785021:G:A_G,16:19785579:A:G_A,16:19785807:G:A_G,16:19803422:T:C_T,16:19803906:C:T_C,16:19804089:G:A_G,16:19808919:G:A_G,16:19809372:T:C_T,16:19810235:G:A_G,16:19812843:A:G_A,16:19813171:G:C_G,16:19813316:T:C_T,16:19813457:A:AC_A,16:19815212:C:G_C,16:19816385:G:A_G,16:19818672:T:C_T,16:19818677:G:A_G,16:19819135:G:A_G,16:19820154:A:G_A,16:19820210:G:GA_G,16:19820710:T:G_T,16:19821267:G:A_G,16:19821476:G:T_G,16:19821679:A:G_A,16:19823100:G:A_G,16:19823795:G:T_G,16:19825024:G:C_G,16:19827561:C:G_C,16:19827973:T:C_T,16:19828216:C:T_C,16:19829052:GA:G_GA,16:19830554:G:C_G,16:19832195:T:C_T,16:19832222:C:A_C,16:19832382:T:TGGAG_T,16:19833468:C:G_C,16:19833543:G:T_G,16:19834101:C:A_C,16:19835002:T:C_T,16:19835346:T:C_T,16:19835615:T:C_T,16:19835770:A:T_A,16:19836044:A:G_A,16:19836248:A:C_A,16:19839404:A:T_A,16:19840351:G:A_G,16:19841492:C:A_C,16:19841867:C:T_C,16:19842937:A:T_A,16:19843333:G:A_G,16:19843605:A:T_A,16:19844240:C:T_C,16:19844544:C:T_C,16:19844663:G:A_G,16:19847500:T:C_T,16:19847584:T:C_T,16:19848010:G:A_G,16:19848084:G:A_G,16:19848529:T:C_T,16:19849983:T:C_T,16:19852999:G:T_G,16:19853236:G:A_G,16:19853513:C:T_C,16:19855438:A:C_A,16:19855699:C:T_C,16:19858069:C:A_C,16:19858854:T:C_T,16:19860660:G:A_G,16:19861600:A:G_A,16:19862690:G:A_G,16:19864770:C:T_C,16:19864823:C:T_C,16:19865959:C:T_C,16:19872042:G:A_G,16:19881243:T:C_T,16:19893022:A:T_A,16:19893761:G:A_G,16:19893842:G:T_G,16:19896495:C:G_C,16:19898991:C:G_C,16:19899593:TA:T_TA,16:19899852:T:G_T,16:19900547:C:T_C,16:19903090:T:G_T,16:19903462:T:A_T,16:19905573:T:G_T,16:19907665:T:C_T,16:19908016:C:G_C,16:19908118:C:G_C,16:19908366:CGGGCCATCT:C_CGGGCCATCT,16:19908624:C:T_C,16:19911722:T:C_T,16:19912366:T:TC_T,16:19914290:T:C_T,16:19914515:TTTACG:T_TTTACG,16:19914869:T:C_T,16:19916385:T:G_T,16:19917340:T:C_T,16:19918297:A:C_A,16:19918437:C:T_C,16:19919792:C:T_C,16:19920038:G:A_G,16:19920682:CCAA:C_CCAA,16:19920723:G:A_G,16:19922189:G:T_G,16:19922278:C:T_C,16:19923500:A:G_A,16:19923751:G:T_G,16:19924067:G:A_G,16:19924441:G:A_G,16:19925475:T:C_T,16:19929176:C:T_C,16:19930235:T:G_T,16:19930646:T:C_T,16:19931009:A:G_A,16:19931205:T:C_T,16:19931605:C:T_C,16:19931704:C:G_C,16:19933041:A:G_A,16:19956346:T:C_T,16:19956500:C:T_C,16:19958258:C:T_C,16:19961686:A:G_A,16:19964085:C:T_C,16:19964096:C:T_C,16:19964279:T:A_T,16:19964460:C:T_C,16:19964659:G:A_G,16:19966098:G:T_G,16:19966151:T:G_T,16:19966279:C:A_C,16:19966295:C:A_C,16:19966411:C:T_C,16:19966529:T:G_T,16:19966717:C:T_C,16:19967393:G:A_G,16:19967482:G:A_G,16:19968012:A:C_A,16:19969609:C:T_C,16:19970139:A:C_A
chr16:19695801-19695918	0.151951	0.53674	480	261	0.921431545415268	0.516136241472604	0.416931142853631	237.246976673697	1.93710568258918	0.707115740724697	16:19578400:G:A_G,16:19615369:G:GC_G,16:19625644:GC:G_GC,16:19631348:G:A_G,16:19639292:C:T_C,16:19691101:G:A_G,16:19691110:C:A_C,16:19693862:G:C_G,16:19694162:A:AT_A,16:19694877:A:G_A,16:19696095:AG:A_AG,16:19696409:G:C_G,16:19696874:A:G_A,16:19697783:G:C_G,16:19698137:C:T_C,16:19698429:C:T_C,16:19698457:T:C_T,16:19698692:T:C_T,16:19699380:A:G_A,16:19700029:C:T_C,16:19700117:T:C_T,16:19700147:G:A_G,16:19701852:CA:C_CA,16:19702560:A:G_A,16:19707403:T:A_T,16:19708463:CTCA:C_CTCA,16:19708518:C:T_C,16:19708840:G:T_G,16:19708936:A:G_A,16:19710193:A:G_A,16:19710409:A:G_A,16:19710433:C:T_C,16:19710484:C:T_C,16:19710680:G:A_G,16:19710987:A:C_A,16:19711044:T:C_T,16:19711790:C:T_C,16:19712698:A:G_A,16:19712991:A:G_A,16:19713808:C:T_C,16:19715459:A:G_A,16:19716676:A:G_A,16:19717133:A:G_A,16:19717400:C:T_C,16:19717694:G:C_G,16:19719232:A:C_A,16:19721690:A:G_A,16:19722264:T:C_T,16:19723532:C:T_C,16:19724208:C:T_C,16:19724303:A:G_A,16:19724375:T:C_T,16:19724578:C:G_C,16:19726103:A:G_A,16:19726898:C:T_C,16:19727680:C:G_C,16:19728915:A:G_A,16:19728921:A:G_A,16:19729705:C:T_C,16:19729784:A:G_A,16:19730908:G:A_G,16:19732327:T:C_T,16:19732381:C:A_C,16:19735660:C:T_C,16:19736600:T:C_T,16:19738387:A:G_A,16:19738729:A:G_A,16:19738953:G:A_G,16:19739888:T:C_T,16:19741617:G:C_G,16:19741755:G:T_G,16:19741891:T:G_T,16:19741945:T:C_T,16:19742012:T:C_T,16:19742134:G:A_G,16:19745026:A:G_A,16:19745679:C:T_C,16:19747328:G:A_G,16:19747563:A:C_A,16:19747640:C:T_C,16:19747685:A:C_A,16:19748253:T:C_T,16:19748300:T:C_T,16:19750536:G:A_G,16:19751613:A:G_A,16:19754712:A:T_A,16:19755807:T:G_T,16:19756051:T:G_T,16:19756725:A:G_A,16:19757018:C:T_C,16:19758072:A:G_A,16:19758501:T:C_T,16:19759860:G:A_G,16:19760255:G:A_G,16:19760754:A:G_A,16:19763391:A:G_A,16:19765400:C:T_C,16:19765875:A:T_A,16:19765909:T:A_T,16:19765915:A:T_A,16:19766383:C:A_C,16:19767253:A:G_A,16:19771331:A:G_A,16:19771480:C:A_C,16:19773369:A:G_A,16:19774134:A:T_A,16:19775051:T:C_T,16:19776089:G:C_G,16:19776627:G:A_G,16:19777985:A:G_A,16:19780341:C:T_C,16:19781193:C:T_C,16:19781212:C:A_C,16:19781276:C:T_C,16:19781689:C:T_C,16:19782658:T:G_T,16:19783025:G:A_G,16:19783052:A:G_A,16:19783381:C:T_C,16:19784004:GA:G_GA,16:19784087:A:T_A,16:19785021:G:A_G,16:19785579:A:G_A,16:19785807:G:A_G,16:19803422:T:C_T,16:19803906:C:T_C,16:19804089:G:A_G,16:19808919:G:A_G,16:19809372:T:C_T,16:19810235:G:A_G,16:19812843:A:G_A,16:19813171:G:C_G,16:19813316:T:C_T,16:19813457:A:AC_A,16:19815212:C:G_C,16:19816385:G:A_G,16:19818672:T:C_T,16:19818677:G:A_G,16:19819135:G:A_G,16:19820154:A:G_A,16:19820210:G:GA_G,16:19820710:T:G_T,16:19821267:G:A_G,16:19821476:G:T_G,16:19821679:A:G_A,16:19823100:G:A_G,16:19823795:G:T_G,16:19825024:G:C_G,16:19827561:C:G_C,16:19827973:T:C_T,16:19828216:C:T_C,16:19829052:GA:G_GA,16:19830554:G:C_G,16:19832195:T:C_T,16:19832222:C:A_C,16:19832382:T:TGGAG_T,16:19833468:C:G_C,16:19833543:G:T_G,16:19834101:C:A_C,16:19835002:T:C_T,16:19835346:T:C_T,16:19835615:T:C_T,16:19835770:A:T_A,16:19836044:A:G_A,16:19836248:A:C_A,16:19839404:A:T_A,16:19840351:G:A_G,16:19841492:C:A_C,16:19841867:C:T_C,16:19842937:A:T_A,16:19843333:G:A_G,16:19843605:A:T_A,16:19844240:C:T_C,16:19844544:C:T_C,16:19844663:G:A_G,16:19847500:T:C_T,16:19847584:T:C_T,16:19848010:G:A_G,16:19848084:G:A_G,16:19848529:T:C_T,16:19849983:T:C_T,16:19852999:G:T_G,16:19853236:G:A_G,16:19853513:C:T_C,16:19855438:A:C_A,16:19855699:C:T_C,16:19858069:C:A_C,16:19858854:T:C_T,16:19860660:G:A_G,16:19861600:A:G_A,16:19862690:G:A_G,16:19864770:C:T_C,16:19864823:C:T_C,16:19865959:C:T_C,16:19872042:G:A_G,16:19881243:T:C_T,16:19893022:A:T_A,16:19893761:G:A_G,16:19893842:G:T_G,16:19896495:C:G_C,16:19898991:C:G_C,16:19899593:TA:T_TA,16:19899852:T:G_T,16:19900547:C:T_C,16:19903090:T:G_T,16:19903462:T:A_T,16:19905573:T:G_T,16:19907665:T:C_T,16:19908016:C:G_C,16:19908118:C:G_C,16:19908366:CGGGCCATCT:C_CGGGCCATCT,16:19908624:C:T_C,16:19911722:T:C_T,16:19912366:T:TC_T,16:19914290:T:C_T,16:19914515:TTTACG:T_TTTACG,16:19914869:T:C_T,16:19916385:T:G_T,16:19917340:T:C_T,16:19918297:A:C_A,16:19918437:C:T_C,16:19919792:C:T_C,16:19920038:G:A_G,16:19920682:CCAA:C_CCAA,16:19920723:G:A_G,16:19922189:G:T_G,16:19922278:C:T_C,16:19923500:A:G_A,16:19923751:G:T_G,16:19924067:G:A_G,16:19924441:G:A_G,16:19925475:T:C_T,16:19929176:C:T_C,16:19930235:T:G_T,16:19930646:T:C_T,16:19931009:A:G_A,16:19931205:T:C_T,16:19931605:C:T_C,16:19931704:C:G_C,16:19933041:A:G_A,16:19956346:T:C_T,16:19956500:C:T_C,16:19958258:C:T_C,16:19961686:A:G_A,16:19964085:C:T_C,16:19964096:C:T_C,16:19964279:T:A_T,16:19964460:C:T_C,16:19964659:G:A_G,16:19966098:G:T_G,16:19966151:T:G_T,16:19966279:C:A_C,16:19966295:C:A_C,16:19966411:C:T_C,16:19966529:T:G_T,16:19966717:C:T_C,16:19967393:G:A_G,16:19967482:G:A_G,16:19968012:A:C_A,16:19969609:C:T_C,16:19970139:A:C_A
chr16:19702986-19703037	0.44331	0.784204	481	261	0.975712059108472	0.81602615645135	0.111011870758019	105.315336412461	2.04341345410011	0.913553052156758	16:19578400:G:A_G,16:19615369:G:GC_G,16:19625644:GC:G_GC,16:19631348:G:A_G,16:19639292:C:T_C,16:19691101:G:A_G,16:19691110:C:A_C,16:19693862:G:C_G,16:19694162:A:AT_A,16:19694877:A:G_A,16:19696095:AG:A_AG,16:19696409:G:C_G,16:19696874:A:G_A,16:19697783:G:C_G,16:19698137:C:T_C,16:19698429:C:T_C,16:19698457:T:C_T,16:19698692:T:C_T,16:19699380:A:G_A,16:19700029:C:T_C,16:19700117:T:C_T,16:19700147:G:A_G,16:19701852:CA:C_CA,16:19702560:A:G_A,16:19707403:T:A_T,16:19708463:CTCA:C_CTCA,16:19708518:C:T_C,16:19708840:G:T_G,16:19708936:A:G_A,16:19710193:A:G_A,16:19710409:A:G_A,16:19710433:C:T_C,16:19710484:C:T_C,16:19710680:G:A_G,16:19710987:A:C_A,16:19711044:T:C_T,16:19711790:C:T_C,16:19712698:A:G_A,16:19712991:A:G_A,16:19713808:C:T_C,16:19715459:A:G_A,16:19716676:A:G_A,16:19717133:A:G_A,16:19717400:C:T_C,16:19717694:G:C_G,16:19719232:A:C_A,16:19721690:A:G_A,16:19722264:T:C_T,16:19723532:C:T_C,16:19724208:C:T_C,16:19724303:A:G_A,16:19724375:T:C_T,16:19724578:C:G_C,16:19726103:A:G_A,16:19726898:C:T_C,16:19727680:C:G_C,16:19728915:A:G_A,16:19728921:A:G_A,16:19729705:C:T_C,16:19729784:A:G_A,16:19730908:G:A_G,16:19732327:T:C_T,16:19732381:C:A_C,16:19735660:C:T_C,16:19736600:T:C_T,16:19738387:A:G_A,16:19738729:A:G_A,16:19738953:G:A_G,16:19739888:T:C_T,16:19741617:G:C_G,16:19741755:G:T_G,16:19741891:T:G_T,16:19741945:T:C_T,16:19742012:T:C_T,16:19742134:G:A_G,16:19745026:A:G_A,16:19745679:C:T_C,16:19747328:G:A_G,16:19747563:A:C_A,16:19747640:C:T_C,16:19747685:A:C_A,16:19748253:T:C_T,16:19748300:T:C_T,16:19750536:G:A_G,16:19751613:A:G_A,16:19754712:A:T_A,16:19755807:T:G_T,16:19756051:T:G_T,16:19756725:A:G_A,16:19757018:C:T_C,16:19758072:A:G_A,16:19758501:T:C_T,16:19759860:G:A_G,16:19760255:G:A_G,16:19760754:A:G_A,16:19763391:A:G_A,16:19765400:C:T_C,16:19765875:A:T_A,16:19765909:T:A_T,16:19765915:A:T_A,16:19766383:C:A_C,16:19767253:A:G_A,16:19771331:A:G_A,16:19771480:C:A_C,16:19773369:A:G_A,16:19774134:A:T_A,16:19775051:T:C_T,16:19776089:G:C_G,16:19776627:G:A_G,16:19777985:A:G_A,16:19780341:C:T_C,16:19781193:C:T_C,16:19781212:C:A_C,16:19781276:C:T_C,16:19781689:C:T_C,16:19782658:T:G_T,16:19783025:G:A_G,16:19783052:A:G_A,16:19783381:C:T_C,16:19784004:GA:G_GA,16:19784087:A:T_A,16:19785021:G:A_G,16:19785579:A:G_A,16:19785807:G:A_G,16:19803422:T:C_T,16:19803906:C:T_C,16:19804089:G:A_G,16:19808919:G:A_G,16:19809372:T:C_T,16:19810235:G:A_G,16:19812843:A:G_A,16:19813171:G:C_G,16:19813316:T:C_T,16:19813457:A:AC_A,16:19815212:C:G_C,16:19816385:G:A_G,16:19818672:T:C_T,16:19818677:G:A_G,16:19819135:G:A_G,16:19820154:A:G_A,16:19820210:G:GA_G,16:19820710:T:G_T,16:19821267:G:A_G,16:19821476:G:T_G,16:19821679:A:G_A,16:19823100:G:A_G,16:19823795:G:T_G,16:19825024:G:C_G,16:19827561:C:G_C,16:19827973:T:C_T,16:19828216:C:T_C,16:19829052:GA:G_GA,16:19830554:G:C_G,16:19832195:T:C_T,16:19832222:C:A_C,16:19832382:T:TGGAG_T,16:19833468:C:G_C,16:19833543:G:T_G,16:19834101:C:A_C,16:19835002:T:C_T,16:19835346:T:C_T,16:19835615:T:C_T,16:19835770:A:T_A,16:19836044:A:G_A,16:19836248:A:C_A,16:19839404:A:T_A,16:19840351:G:A_G,16:19841492:C:A_C,16:19841867:C:T_C,16:19842937:A:T_A,16:19843333:G:A_G,16:19843605:A:T_A,16:19844240:C:T_C,16:19844544:C:T_C,16:19844663:G:A_G,16:19847500:T:C_T,16:19847584:T:C_T,16:19848010:G:A_G,16:19848084:G:A_G,16:19848529:T:C_T,16:19849983:T:C_T,16:19852999:G:T_G,16:19853236:G:A_G,16:19853513:C:T_C,16:19855438:A:C_A,16:19855699:C:T_C,16:19858069:C:A_C,16:19858854:T:C_T,16:19860660:G:A_G,16:19861600:A:G_A,16:19862690:G:A_G,16:19864770:C:T_C,16:19864823:C:T_C,16:19865959:C:T_C,16:19872042:G:A_G,16:19881243:T:C_T,16:19893022:A:T_A,16:19893761:G:A_G,16:19893842:G:T_G,16:19896495:C:G_C,16:19898991:C:G_C,16:19899593:TA:T_TA,16:19899852:T:G_T,16:19900547:C:T_C,16:19903090:T:G_T,16:19903462:T:A_T,16:19905573:T:G_T,16:19907665:T:C_T,16:19908016:C:G_C,16:19908118:C:G_C,16:19908366:CGGGCCATCT:C_CGGGCCATCT,16:19908624:C:T_C,16:19911722:T:C_T,16:19912366:T:TC_T,16:19914290:T:C_T,16:19914515:TTTACG:T_TTTACG,16:19914869:T:C_T,16:19916385:T:G_T,16:19917340:T:C_T,16:19918297:A:C_A,16:19918437:C:T_C,16:19919792:C:T_C,16:19920038:G:A_G,16:19920682:CCAA:C_CCAA,16:19920723:G:A_G,16:19922189:G:T_G,16:19922278:C:T_C,16:19923500:A:G_A,16:19923751:G:T_G,16:19924067:G:A_G,16:19924441:G:A_G,16:19925475:T:C_T,16:19929176:C:T_C,16:19930235:T:G_T,16:19930646:T:C_T,16:19931009:A:G_A,16:19931205:T:C_T,16:19931605:C:T_C,16:19931704:C:G_C,16:19933041:A:G_A,16:19956346:T:C_T,16:19956500:C:T_C,16:19958258:C:T_C,16:19961686:A:G_A,16:19964085:C:T_C,16:19964096:C:T_C,16:19964279:T:A_T,16:19964460:C:T_C,16:19964659:G:A_G,16:19966098:G:T_G,16:19966151:T:G_T,16:19966279:C:A_C,16:19966295:C:A_C,16:19966411:C:T_C,16:19966529:T:G_T,16:19966717:C:T_C,16:19967393:G:A_G,16:19967482:G:A_G,16:19968012:A:C_A,16:19969609:C:T_C,16:19970139:A:C_A
chr16:19710898-19710947	0.476665	0.241355	483	261	0.885954700456234	0.221818269796686	0.135524273374741	99.6560536319866	0.737239759415901	0.45738066357048	16:19578400:G:A_G,16:19615369:G:GC_G,16:19625644:GC:G_GC,16:19631348:G:A_G,16:19639292:C:T_C,16:19691101:G:A_G,16:19691110:C:A_C,16:19693862:G:C_G,16:19694162:A:AT_A,16:19694877:A:G_A,16:19696095:AG:A_AG,16:19696409:G:C_G,16:19696874:A:G_A,16:19697783:G:C_G,16:19698137:C:T_C,16:19698429:C:T_C,16:19698457:T:C_T,16:19698692:T:C_T,16:19699380:A:G_A,16:19700029:C:T_C,16:19700117:T:C_T,16:19700147:G:A_G,16:19701852:CA:C_CA,16:19702560:A:G_A,16:19707403:T:A_T,16:19708463:CTCA:C_CTCA,16:19708518:C:T_C,16:19708840:G:T_G,16:19708936:A:G_A,16:19710193:A:G_A,16:19710409:A:G_A,16:19710433:C:T_C,16:19710484:C:T_C,16:19710680:G:A_G,16:19710987:A:C_A,16:19711044:T:C_T,16:19711790:C:T_C,16:19712698:A:G_A,16:19712991:A:G_A,16:19713808:C:T_C,16:19715459:A:G_A,16:19716676:A:G_A,16:19717133:A:G_A,16:19717400:C:T_C,16:19717694:G:C_G,16:19719232:A:C_A,16:19721690:A:G_A,16:19722264:T:C_T,16:19723532:C:T_C,16:19724208:C:T_C,16:19724303:A:G_A,16:19724375:T:C_T,16:19724578:C:G_C,16:19726103:A:G_A,16:19726898:C:T_C,16:19727680:C:G_C,16:19728915:A:G_A,16:19728921:A:G_A,16:19729705:C:T_C,16:19729784:A:G_A,16:19730908:G:A_G,16:19732327:T:C_T,16:19732381:C:A_C,16:19735660:C:T_C,16:19736600:T:C_T,16:19738387:A:G_A,16:19738729:A:G_A,16:19738953:G:A_G,16:19739888:T:C_T,16:19741617:G:C_G,16:19741755:G:T_G,16:19741891:T:G_T,16:19741945:T:C_T,16:19742012:T:C_T,16:19742134:G:A_G,16:19745026:A:G_A,16:19745679:C:T_C,16:19747328:G:A_G,16:19747563:A:C_A,16:19747640:C:T_C,16:19747685:A:C_A,16:19748253:T:C_T,16:19748300:T:C_T,16:19750536:G:A_G,16:19751613:A:G_A,16:19754712:A:T_A,16:19755807:T:G_T,16:19756051:T:G_T,16:19756725:A:G_A,16:19757018:C:T_C,16:19758072:A:G_A,16:19758501:T:C_T,16:19759860:G:A_G,16:19760255:G:A_G,16:19760754:A:G_A,16:19763391:A:G_A,16:19765400:C:T_C,16:19765875:A:T_A,16:19765909:T:A_T,16:19765915:A:T_A,16:19766383:C:A_C,16:19767253:A:G_A,16:19771331:A:G_A,16:19771480:C:A_C,16:19773369:A:G_A,16:19774134:A:T_A,16:19775051:T:C_T,16:19776089:G:C_G,16:19776627:G:A_G,16:19777985:A:G_A,16:19780341:C:T_C,16:19781193:C:T_C,16:19781212:C:A_C,16:19781276:C:T_C,16:19781689:C:T_C,16:19782658:T:G_T,16:19783025:G:A_G,16:19783052:A:G_A,16:19783381:C:T_C,16:19784004:GA:G_GA,16:19784087:A:T_A,16:19785021:G:A_G,16:19785579:A:G_A,16:19785807:G:A_G,16:19803422:T:C_T,16:19803906:C:T_C,16:19804089:G:A_G,16:19808919:G:A_G,16:19809372:T:C_T,16:19810235:G:A_G,16:19812843:A:G_A,16:19813171:G:C_G,16:19813316:T:C_T,16:19813457:A:AC_A,16:19815212:C:G_C,16:19816385:G:A_G,16:19818672:T:C_T,16:19818677:G:A_G,16:19819135:G:A_G,16:19820154:A:G_A,16:19820210:G:GA_G,16:19820710:T:G_T,16:19821267:G:A_G,16:19821476:G:T_G,16:19821679:A:G_A,16:19823100:G:A_G,16:19823795:G:T_G,16:19825024:G:C_G,16:19827561:C:G_C,16:19827973:T:C_T,16:19828216:C:T_C,16:19829052:GA:G_GA,16:19830554:G:C_G,16:19832195:T:C_T,16:19832222:C:A_C,16:19832382:T:TGGAG_T,16:19833468:C:G_C,16:19833543:G:T_G,16:19834101:C:A_C,16:19835002:T:C_T,16:19835346:T:C_T,16:19835615:T:C_T,16:19835770:A:T_A,16:19836044:A:G_A,16:19836248:A:C_A,16:19839404:A:T_A,16:19840351:G:A_G,16:19841492:C:A_C,16:19841867:C:T_C,16:19842937:A:T_A,16:19843333:G:A_G,16:19843605:A:T_A,16:19844240:C:T_C,16:19844544:C:T_C,16:19844663:G:A_G,16:19847500:T:C_T,16:19847584:T:C_T,16:19848010:G:A_G,16:19848084:G:A_G,16:19848529:T:C_T,16:19849983:T:C_T,16:19852999:G:T_G,16:19853236:G:A_G,16:19853513:C:T_C,16:19855438:A:C_A,16:19855699:C:T_C,16:19858069:C:A_C,16:19858854:T:C_T,16:19860660:G:A_G,16:19861600:A:G_A,16:19862690:G:A_G,16:19864770:C:T_C,16:19864823:C:T_C,16:19865959:C:T_C,16:19872042:G:A_G,16:19881243:T:C_T,16:19893022:A:T_A,16:19893761:G:A_G,16:19893842:G:T_G,16:19896495:C:G_C,16:19898991:C:G_C,16:19899593:TA:T_TA,16:19899852:T:G_T,16:19900547:C:T_C,16:19903090:T:G_T,16:19903462:T:A_T,16:19905573:T:G_T,16:19907665:T:C_T,16:19908016:C:G_C,16:19908118:C:G_C,16:19908366:CGGGCCATCT:C_CGGGCCATCT,16:19908624:C:T_C,16:19911722:T:C_T,16:19912366:T:TC_T,16:19914290:T:C_T,16:19914515:TTTACG:T_TTTACG,16:19914869:T:C_T,16:19916385:T:G_T,16:19917340:T:C_T,16:19918297:A:C_A,16:19918437:C:T_C,16:19919792:C:T_C,16:19920038:G:A_G,16:19920682:CCAA:C_CCAA,16:19920723:G:A_G,16:19922189:G:T_G,16:19922278:C:T_C,16:19923500:A:G_A,16:19923751:G:T_G,16:19924067:G:A_G,16:19924441:G:A_G,16:19925475:T:C_T,16:19929176:C:T_C,16:19930235:T:G_T,16:19930646:T:C_T,16:19931009:A:G_A,16:19931205:T:C_T,16:19931605:C:T_C,16:19931704:C:G_C,16:19933041:A:G_A,16:19956346:T:C_T,16:19956500:C:T_C,16:19958258:C:T_C,16:19961686:A:G_A,16:19964085:C:T_C,16:19964096:C:T_C,16:19964279:T:A_T,16:19964460:C:T_C,16:19964659:G:A_G,16:19966098:G:T_G,16:19966151:T:G_T,16:19966279:C:A_C,16:19966295:C:A_C,16:19966411:C:T_C,16:19966529:T:G_T,16:19966717:C:T_C,16:19967393:G:A_G,16:19967482:G:A_G,16:19968012:A:C_A,16:19969609:C:T_C,16:19970139:A:C_A
chr16:19716535-19716565	0.174897	0.796185	479	261	0.98024466158071	0.868120396667428	0.0234528183716075	62.6759043332636	1.04588640094229	0.921421763540397	16:19578400:G:A_G,16:19615369:G:GC_G,16:19625644:GC:G_GC,16:19631348:G:A_G,16:19639292:C:T_C,16:19691101:G:A_G,16:19691110:C:A_C,16:19693862:G:C_G,16:19694162:A:AT_A,16:19694877:A:G_A,16:19696095:AG:A_AG,16:19696409:G:C_G,16:19696874:A:G_A,16:19697783:G:C_G,16:19698137:C:T_C,16:19698429:C:T_C,16:19698457:T:C_T,16:19698692:T:C_T,16:19699380:A:G_A,16:19700029:C:T_C,16:19700117:T:C_T,16:19700147:G:A_G,16:19701852:CA:C_CA,16:19702560:A:G_A,16:19707403:T:A_T,16:19708463:CTCA:C_CTCA,16:19708518:C:T_C,16:19708840:G:T_G,16:19708936:A:G_A,16:19710193:A:G_A,16:19710409:A:G_A,16:19710433:C:T_C,16:19710484:C:T_C,16:19710680:G:A_G,16:19710987:A:C_A,16:19711044:T:C_T,16:19711790:C:T_C,16:19712698:A:G_A,16:19712991:A:G_A,16:19713808:C:T_C,16:19715459:A:G_A,16:19716676:A:G_A,16:19717133:A:G_A,16:19717400:C:T_C,16:19717694:G:C_G,16:19719232:A:C_A,16:19721690:A:G_A,16:19722264:T:C_T,16:19723532:C:T_C,16:19724208:C:T_C,16:19724303:A:G_A,16:19724375:T:C_T,16:19724578:C:G_C,16:19726103:A:G_A,16:19726898:C:T_C,16:19727680:C:G_C,16:19728915:A:G_A,16:19728921:A:G_A,16:19729705:C:T_C,16:19729784:A:G_A,16:19730908:G:A_G,16:19732327:T:C_T,16:19732381:C:A_C,16:19735660:C:T_C,16:19736600:T:C_T,16:19738387:A:G_A,16:19738729:A:G_A,16:19738953:G:A_G,16:19739888:T:C_T,16:19741617:G:C_G,16:19741755:G:T_G,16:19741891:T:G_T,16:19741945:T:C_T,16:19742012:T:C_T,16:19742134:G:A_G,16:19745026:A:G_A,16:19745679:C:T_C,16:19747328:G:A_G,16:19747563:A:C_A,16:19747640:C:T_C,16:19747685:A:C_A,16:19748253:T:C_T,16:19748300:T:C_T,16:19750536:G:A_G,16:19751613:A:G_A,16:19754712:A:T_A,16:19755807:T:G_T,16:19756051:T:G_T,16:19756725:A:G_A,16:19757018:C:T_C,16:19758072:A:G_A,16:19758501:T:C_T,16:19759860:G:A_G,16:19760255:G:A_G,16:19760754:A:G_A,16:19763391:A:G_A,16:19765400:C:T_C,16:19765875:A:T_A,16:19765909:T:A_T,16:19765915:A:T_A,16:19766383:C:A_C,16:19767253:A:G_A,16:19771331:A:G_A,16:19771480:C:A_C,16:19773369:A:G_A,16:19774134:A:T_A,16:19775051:T:C_T,16:19776089:G:C_G,16:19776627:G:A_G,16:19777985:A:G_A,16:19780341:C:T_C,16:19781193:C:T_C,16:19781212:C:A_C,16:19781276:C:T_C,16:19781689:C:T_C,16:19782658:T:G_T,16:19783025:G:A_G,16:19783052:A:G_A,16:19783381:C:T_C,16:19784004:GA:G_GA,16:19784087:A:T_A,16:19785021:G:A_G,16:19785579:A:G_A,16:19785807:G:A_G,16:19803422:T:C_T,16:19803906:C:T_C,16:19804089:G:A_G,16:19808919:G:A_G,16:19809372:T:C_T,16:19810235:G:A_G,16:19812843:A:G_A,16:19813171:G:C_G,16:19813316:T:C_T,16:19813457:A:AC_A,16:19815212:C:G_C,16:19816385:G:A_G,16:19818672:T:C_T,16:19818677:G:A_G,16:19819135:G:A_G,16:19820154:A:G_A,16:19820210:G:GA_G,16:19820710:T:G_T,16:19821267:G:A_G,16:19821476:G:T_G,16:19821679:A:G_A,16:19823100:G:A_G,16:19823795:G:T_G,16:19825024:G:C_G,16:19827561:C:G_C,16:19827973:T:C_T,16:19828216:C:T_C,16:19829052:GA:G_GA,16:19830554:G:C_G,16:19832195:T:C_T,16:19832222:C:A_C,16:19832382:T:TGGAG_T,16:19833468:C:G_C,16:19833543:G:T_G,16:19834101:C:A_C,16:19835002:T:C_T,16:19835346:T:C_T,16:19835615:T:C_T,16:19835770:A:T_A,16:19836044:A:G_A,16:19836248:A:C_A,16:19839404:A:T_A,16:19840351:G:A_G,16:19841492:C:A_C,16:19841867:C:T_C,16:19842937:A:T_A,16:19843333:G:A_G,16:19843605:A:T_A,16:19844240:C:T_C,16:19844544:C:T_C,16:19844663:G:A_G,16:19847500:T:C_T,16:19847584:T:C_T,16:19848010:G:A_G,16:19848084:G:A_G,16:19848529:T:C_T,16:19849983:T:C_T,16:19852999:G:T_G,16:19853236:G:A_G,16:19853513:C:T_C,16:19855438:A:C_A,16:19855699:C:T_C,16:19858069:C:A_C,16:19858854:T:C_T,16:19860660:G:A_G,16:19861600:A:G_A,16:19862690:G:A_G,16:19864770:C:T_C,16:19864823:C:T_C,16:19865959:C:T_C,16:19872042:G:A_G,16:19881243:T:C_T,16:19893022:A:T_A,16:19893761:G:A_G,16:19893842:G:T_G,16:19896495:C:G_C,16:19898991:C:G_C,16:19899593:TA:T_TA,16:19899852:T:G_T,16:19900547:C:T_C,16:19903090:T:G_T,16:19903462:T:A_T,16:19905573:T:G_T,16:19907665:T:C_T,16:19908016:C:G_C,16:19908118:C:G_C,16:19908366:CGGGCCATCT:C_CGGGCCATCT,16:19908624:C:T_C,16:19911722:T:C_T,16:19912366:T:TC_T,16:19914290:T:C_T,16:19914515:TTTACG:T_TTTACG,16:19914869:T:C_T,16:19916385:T:G_T,16:19917340:T:C_T,16:19918297:A:C_A,16:19918437:C:T_C,16:19919792:C:T_C,16:19920038:G:A_G,16:19920682:CCAA:C_CCAA,16:19920723:G:A_G,16:19922189:G:T_G,16:19922278:C:T_C,16:19923500:A:G_A,16:19923751:G:T_G,16:19924067:G:A_G,16:19924441:G:A_G,16:19925475:T:C_T,16:19929176:C:T_C,16:19930235:T:G_T,16:19930646:T:C_T,16:19931009:A:G_A,16:19931205:T:C_T,16:19931605:C:T_C,16:19931704:C:G_C,16:19933041:A:G_A,16:19956346:T:C_T,16:19956500:C:T_C,16:19958258:C:T_C,16:19961686:A:G_A,16:19964085:C:T_C,16:19964096:C:T_C,16:19964279:T:A_T,16:19964460:C:T_C,16:19964659:G:A_G,16:19966098:G:T_G,16:19966151:T:G_T,16:19966279:C:A_C,16:19966295:C:A_C,16:19966411:C:T_C,16:19966529:T:G_T,16:19966717:C:T_C,16:19967393:G:A_G,16:19967482:G:A_G,16:19968012:A:C_A,16:19969609:C:T_C,16:19970139:A:C_A
chr16:19721576-19721615	0.4912	0.472386	482	261	0.924022407108368	0.496088665919688	0.052207533140012	79.5494398599528	0.653054372095159	0.6206561170127	16:19578400:G:A_G,16:19615369:G:GC_G,16:19625644:GC:G_GC,16:19631348:G:A_G,16:19639292:C:T_C,16:19691101:G:A_G,16:19691110:C:A_C,16:19693862:G:C_G,16:19694162:A:AT_A,16:19694877:A:G_A,16:19696095:AG:A_AG,16:19696409:G:C_G,16:19696874:A:G_A,16:19697783:G:C_G,16:19698137:C:T_C,16:19698429:C:T_C,16:19698457:T:C_T,16:19698692:T:C_T,16:19699380:A:G_A,16:19700029:C:T_C,16:19700117:T:C_T,16:19700147:G:A_G,16:19701852:CA:C_CA,16:19702560:A:G_A,16:19707403:T:A_T,16:19708463:CTCA:C_CTCA,16:19708518:C:T_C,16:19708840:G:T_G,16:19708936:A:G_A,16:19710193:A:G_A,16:19710409:A:G_A,16:19710433:C:T_C,16:19710484:C:T_C,16:19710680:G:A_G,16:19710987:A:C_A,16:19711044:T:C_T,16:19711790:C:T_C,16:19712698:A:G_A,16:19712991:A:G_A,16:19713808:C:T_C,16:19715459:A:G_A,16:19716676:A:G_A,16:19717133:A:G_A,16:19717400:C:T_C,16:19717694:G:C_G,16:19719232:A:C_A,16:19721690:A:G_A,16:19722264:T:C_T,16:19723532:C:T_C,16:19724208:C:T_C,16:19724303:A:G_A,16:19724375:T:C_T,16:19724578:C:G_C,16:19726103:A:G_A,16:19726898:C:T_C,16:19727680:C:G_C,16:19728915:A:G_A,16:19728921:A:G_A,16:19729705:C:T_C,16:19729784:A:G_A,16:19730908:G:A_G,16:19732327:T:C_T,16:19732381:C:A_C,16:19735660:C:T_C,16:19736600:T:C_T,16:19738387:A:G_A,16:19738729:A:G_A,16:19738953:G:A_G,16:19739888:T:C_T,16:19741617:G:C_G,16:19741755:G:T_G,16:19741891:T:G_T,16:19741945:T:C_T,16:19742012:T:C_T,16:19742134:G:A_G,16:19745026:A:G_A,16:19745679:C:T_C,16:19747328:G:A_G,16:19747563:A:C_A,16:19747640:C:T_C,16:19747685:A:C_A,16:19748253:T:C_T,16:19748300:T:C_T,16:19750536:G:A_G,16:19751613:A:G_A,16:19754712:A:T_A,16:19755807:T:G_T,16:19756051:T:G_T,16:19756725:A:G_A,16:19757018:C:T_C,16:19758072:A:G_A,16:19758501:T:C_T,16:19759860:G:A_G,16:19760255:G:A_G,16:19760754:A:G_A,16:19763391:A:G_A,16:19765400:C:T_C,16:19765875:A:T_A,16:19765909:T:A_T,16:19765915:A:T_A,16:19766383:C:A_C,16:19767253:A:G_A,16:19771331:A:G_A,16:19771480:C:A_C,16:19773369:A:G_A,16:19774134:A:T_A,16:19775051:T:C_T,16:19776089:G:C_G,16:19776627:G:A_G,16:19777985:A:G_A,16:19780341:C:T_C,16:19781193:C:T_C,16:19781212:C:A_C,16:19781276:C:T_C,16:19781689:C:T_C,16:19782658:T:G_T,16:19783025:G:A_G,16:19783052:A:G_A,16:19783381:C:T_C,16:19784004:GA:G_GA,16:19784087:A:T_A,16:19785021:G:A_G,16:19785579:A:G_A,16:19785807:G:A_G,16:19803422:T:C_T,16:19803906:C:T_C,16:19804089:G:A_G,16:19808919:G:A_G,16:19809372:T:C_T,16:19810235:G:A_G,16:19812843:A:G_A,16:19813171:G:C_G,16:19813316:T:C_T,16:19813457:A:AC_A,16:19815212:C:G_C,16:19816385:G:A_G,16:19818672:T:C_T,16:19818677:G:A_G,16:19819135:G:A_G,16:19820154:A:G_A,16:19820210:G:GA_G,16:19820710:T:G_T,16:19821267:G:A_G,16:19821476:G:T_G,16:19821679:A:G_A,16:19823100:G:A_G,16:19823795:G:T_G,16:19825024:G:C_G,16:19827561:C:G_C,16:19827973:T:C_T,16:19828216:C:T_C,16:19829052:GA:G_GA,16:19830554:G:C_G,16:19832195:T:C_T,16:19832222:C:A_C,16:19832382:T:TGGAG_T,16:19833468:C:G_C,16:19833543:G:T_G,16:19834101:C:A_C,16:19835002:T:C_T,16:19835346:T:C_T,16:19835615:T:C_T,16:19835770:A:T_A,16:19836044:A:G_A,16:19836248:A:C_A,16:19839404:A:T_A,16:19840351:G:A_G,16:19841492:C:A_C,16:19841867:C:T_C,16:19842937:A:T_A,16:19843333:G:A_G,16:19843605:A:T_A,16:19844240:C:T_C,16:19844544:C:T_C,16:19844663:G:A_G,16:19847500:T:C_T,16:19847584:T:C_T,16:19848010:G:A_G,16:19848084:G:A_G,16:19848529:T:C_T,16:19849983:T:C_T,16:19852999:G:T_G,16:19853236:G:A_G,16:19853513:C:T_C,16:19855438:A:C_A,16:19855699:C:T_C,16:19858069:C:A_C,16:19858854:T:C_T,16:19860660:G:A_G,16:19861600:A:G_A,16:19862690:G:A_G,16:19864770:C:T_C,16:19864823:C:T_C,16:19865959:C:T_C,16:19872042:G:A_G,16:19881243:T:C_T,16:19893022:A:T_A,16:19893761:G:A_G,16:19893842:G:T_G,16:19896495:C:G_C,16:19898991:C:G_C,16:19899593:TA:T_TA,16:19899852:T:G_T,16:19900547:C:T_C,16:19903090:T:G_T,16:19903462:T:A_T,16:19905573:T:G_T,16:19907665:T:C_T,16:19908016:C:G_C,16:19908118:C:G_C,16:19908366:CGGGCCATCT:C_CGGGCCATCT,16:19908624:C:T_C,16:19911722:T:C_T,16:19912366:T:TC_T,16:19914290:T:C_T,16:19914515:TTTACG:T_TTTACG,16:19914869:T:C_T,16:19916385:T:G_T,16:19917340:T:C_T,16:19918297:A:C_A,16:19918437:C:T_C,16:19919792:C:T_C,16:19920038:G:A_G,16:19920682:CCAA:C_CCAA,16:19920723:G:A_G,16:19922189:G:T_G,16:19922278:C:T_C,16:19923500:A:G_A,16:19923751:G:T_G,16:19924067:G:A_G,16:19924441:G:A_G,16:19925475:T:C_T,16:19929176:C:T_C,16:19930235:T:G_T,16:19930646:T:C_T,16:19931009:A:G_A,16:19931205:T:C_T,16:19931605:C:T_C,16:19931704:C:G_C,16:19933041:A:G_A,16:19956346:T:C_T,16:19956500:C:T_C,16:19958258:C:T_C,16:19961686:A:G_A,16:19964085:C:T_C,16:19964096:C:T_C,16:19964279:T:A_T,16:19964460:C:T_C,16:19964659:G:A_G,16:19966098:G:T_G,16:19966151:T:G_T,16:19966279:C:A_C,16:19966295:C:A_C,16:19966411:C:T_C,16:19966529:T:G_T,16:19966717:C:T_C,16:19967393:G:A_G,16:19967482:G:A_G,16:19968012:A:C_A,16:19969609:C:T_C,16:19970139:A:C_A
chr16:19727574-19727609	0.329196	0.189399	476	261	0.835133570157053	0.162385480859114	0.240267703261339	71.9697189925969	0.737819249866042	0.37353972977064	16:19578400:G:A_G,16:19615369:G:GC_G,16:19625644:GC:G_GC,16:19631348:G:A_G,16:19639292:C:T_C,16:19691101:G:A_G,16:19691110:C:A_C,16:19693862:G:C_G,16:19694162:A:AT_A,16:19694877:A:G_A,16:19696095:AG:A_AG,16:19696409:G:C_G,16:19696874:A:G_A,16:19697783:G:C_G,16:19698137:C:T_C,16:19698429:C:T_C,16:19698457:T:C_T,16:19698692:T:C_T,16:19699380:A:G_A,16:19700029:C:T_C,16:19700117:T:C_T,16:19700147:G:A_G,16:19701852:CA:C_CA,16:19702560:A:G_A,16:19707403:T:A_T,16:19708463:CTCA:C_CTCA,16:19708518:C:T_C,16:19708840:G:T_G,16:19708936:A:G_A,16:19710193:A:G_A,16:19710409:A:G_A,16:19710433:C:T_C,16:19710484:C:T_C,16:19710680:G:A_G,16:19710987:A:C_A,16:19711044:T:C_T,16:19711790:C:T_C,16:19712698:A:G_A,16:19712991:A:G_A,16:19713808:C:T_C,16:19715459:A:G_A,16:19716676:A:G_A,16:19717133:A:G_A,16:19717400:C:T_C,16:19717694:G:C_G,16:19719232:A:C_A,16:19721690:A:G_A,16:19722264:T:C_T,16:19723532:C:T_C,16:19724208:C:T_C,16:19724303:A:G_A,16:19724375:T:C_T,16:19724578:C:G_C,16:19726103:A:G_A,16:19726898:C:T_C,16:19727680:C:G_C,16:19728915:A:G_A,16:19728921:A:G_A,16:19729705:C:T_C,16:19729784:A:G_A,16:19730908:G:A_G,16:19732327:T:C_T,16:19732381:C:A_C,16:19735660:C:T_C,16:19736600:T:C_T,16:19738387:A:G_A,16:19738729:A:G_A,16:19738953:G:A_G,16:19739888:T:C_T,16:19741617:G:C_G,16:19741755:G:T_G,16:19741891:T:G_T,16:19741945:T:C_T,16:19742012:T:C_T,16:19742134:G:A_G,16:19745026:A:G_A,16:19745679:C:T_C,16:19747328:G:A_G,16:19747563:A:C_A,16:19747640:C:T_C,16:19747685:A:C_A,16:19748253:T:C_T,16:19748300:T:C_T,16:19750536:G:A_G,16:19751613:A:G_A,16:19754712:A:T_A,16:19755807:T:G_T,16:19756051:T:G_T,16:19756725:A:G_A,16:19757018:C:T_C,16:19758072:A:G_A,16:19758501:T:C_T,16:19759860:G:A_G,16:19760255:G:A_G,16:19760754:A:G_A,16:19763391:A:G_A,16:19765400:C:T_C,16:19765875:A:T_A,16:19765909:T:A_T,16:19765915:A:T_A,16:19766383:C:A_C,16:19767253:A:G_A,16:19771331:A:G_A,16:19771480:C:A_C,16:19773369:A:G_A,16:19774134:A:T_A,16:19775051:T:C_T,16:19776089:G:C_G,16:19776627:G:A_G,16:19777985:A:G_A,16:19780341:C:T_C,16:19781193:C:T_C,16:19781212:C:A_C,16:19781276:C:T_C,16:19781689:C:T_C,16:19782658:T:G_T,16:19783025:G:A_G,16:19783052:A:G_A,16:19783381:C:T_C,16:19784004:GA:G_GA,16:19784087:A:T_A,16:19785021:G:A_G,16:19785579:A:G_A,16:19785807:G:A_G,16:19803422:T:C_T,16:19803906:C:T_C,16:19804089:G:A_G,16:19808919:G:A_G,16:19809372:T:C_T,16:19810235:G:A_G,16:19812843:A:G_A,16:19813171:G:C_G,16:19813316:T:C_T,16:19813457:A:AC_A,16:19815212:C:G_C,16:19816385:G:A_G,16:19818672:T:C_T,16:19818677:G:A_G,16:19819135:G:A_G,16:19820154:A:G_A,16:19820210:G:GA_G,16:19820710:T:G_T,16:19821267:G:A_G,16:19821476:G:T_G,16:19821679:A:G_A,16:19823100:G:A_G,16:19823795:G:T_G,16:19825024:G:C_G,16:19827561:C:G_C,16:19827973:T:C_T,16:19828216:C:T_C,16:19829052:GA:G_GA,16:19830554:G:C_G,16:19832195:T:C_T,16:19832222:C:A_C,16:19832382:T:TGGAG_T,16:19833468:C:G_C,16:19833543:G:T_G,16:19834101:C:A_C,16:19835002:T:C_T,16:19835346:T:C_T,16:19835615:T:C_T,16:19835770:A:T_A,16:19836044:A:G_A,16:19836248:A:C_A,16:19839404:A:T_A,16:19840351:G:A_G,16:19841492:C:A_C,16:19841867:C:T_C,16:19842937:A:T_A,16:19843333:G:A_G,16:19843605:A:T_A,16:19844240:C:T_C,16:19844544:C:T_C,16:19844663:G:A_G,16:19847500:T:C_T,16:19847584:T:C_T,16:19848010:G:A_G,16:19848084:G:A_G,16:19848529:T:C_T,16:19849983:T:C_T,16:19852999:G:T_G,16:19853236:G:A_G,16:19853513:C:T_C,16:19855438:A:C_A,16:19855699:C:T_C,16:19858069:C:A_C,16:19858854:T:C_T,16:19860660:G:A_G,16:19861600:A:G_A,16:19862690:G:A_G,16:19864770:C:T_C,16:19864823:C:T_C,16:19865959:C:T_C,16:19872042:G:A_G,16:19881243:T:C_T,16:19893022:A:T_A,16:19893761:G:A_G,16:19893842:G:T_G,16:19896495:C:G_C,16:19898991:C:G_C,16:19899593:TA:T_TA,16:19899852:T:G_T,16:19900547:C:T_C,16:19903090:T:G_T,16:19903462:T:A_T,16:19905573:T:G_T,16:19907665:T:C_T,16:19908016:C:G_C,16:19908118:C:G_C,16:19908366:CGGGCCATCT:C_CGGGCCATCT,16:19908624:C:T_C,16:19911722:T:C_T,16:19912366:T:TC_T,16:19914290:T:C_T,16:19914515:TTTACG:T_TTTACG,16:19914869:T:C_T,16:19916385:T:G_T,16:19917340:T:C_T,16:19918297:A:C_A,16:19918437:C:T_C,16:19919792:C:T_C,16:19920038:G:A_G,16:19920682:CCAA:C_CCAA,16:19920723:G:A_G,16:19922189:G:T_G,16:19922278:C:T_C,16:19923500:A:G_A,16:19923751:G:T_G,16:19924067:G:A_G,16:19924441:G:A_G,16:19925475:T:C_T,16:19929176:C:T_C,16:19930235:T:G_T,16:19930646:T:C_T,16:19931009:A:G_A,16:19931205:T:C_T,16:19931605:C:T_C,16:19931704:C:G_C,16:19933041:A:G_A,16:19956346:T:C_T,16:19956500:C:T_C,16:19958258:C:T_C,16:19961686:A:G_A,16:19964085:C:T_C,16:19964096:C:T_C,16:19964279:T:A_T,16:19964460:C:T_C,16:19964659:G:A_G,16:19966098:G:T_G,16:19966151:T:G_T,16:19966279:C:A_C,16:19966295:C:A_C,16:19966411:C:T_C,16:19966529:T:G_T,16:19966717:C:T_C,16:19967393:G:A_G,16:19967482:G:A_G,16:19968012:A:C_A,16:19969609:C:T_C,16:19970139:A:C_A
chr16:19730692-19730804	0.282592	0.691882	478	261	0.965679199858165	0.776595309046544	0.128206252899361	227.085485897217	1.78006806865119	0.848245211417409	16:19578400:G:A_G,16:19615369:G:GC_G,16:19625644:GC:G_GC,16:19631348:G:A_G,16:19639292:C:T_C,16:19691101:G:A_G,16:19691110:C:A_C,16:19693862:G:C_G,16:19694162:A:AT_A,16:19694877:A:G_A,16:19696095:AG:A_AG,16:19696409:G:C_G,16:19696874:A:G_A,16:19697783:G:C_G,16:19698137:C:T_C,16:19698429:C:T_C,16:19698457:T:C_T,16:19698692:T:C_T,16:19699380:A:G_A,16:19700029:C:T_C,16:19700117:T:C_T,16:19700147:G:A_G,16:19701852:CA:C_CA,16:19702560:A:G_A,16:19707403:T:A_T,16:19708463:CTCA:C_CTCA,16:19708518:C:T_C,16:19708840:G:T_G,16:19708936:A:G_A,16:19710193:A:G_A,16:19710409:A:G_A,16:19710433:C:T_C,16:19710484:C:T_C,16:19710680:G:A_G,16:19710987:A:C_A,16:19711044:T:C_T,16:19711790:C:T_C,16:19712698:A:G_A,16:19712991:A:G_A,16:19713808:C:T_C,16:19715459:A:G_A,16:19716676:A:G_A,16:19717133:A:G_A,16:19717400:C:T_C,16:19717694:G:C_G,16:19719232:A:C_A,16:19721690:A:G_A,16:19722264:T:C_T,16:19723532:C:T_C,16:19724208:C:T_C,16:19724303:A:G_A,16:19724375:T:C_T,16:19724578:C:G_C,16:19726103:A:G_A,16:19726898:C:T_C,16:19727680:C:G_C,16:19728915:A:G_A,16:19728921:A:G_A,16:19729705:C:T_C,16:19729784:A:G_A,16:19730908:G:A_G,16:19732327:T:C_T,16:19732381:C:A_C,16:19735660:C:T_C,16:19736600:T:C_T,16:19738387:A:G_A,16:19738729:A:G_A,16:19738953:G:A_G,16:19739888:T:C_T,16:19741617:G:C_G,16:19741755:G:T_G,16:19741891:T:G_T,16:19741945:T:C_T,16:19742012:T:C_T,16:19742134:G:A_G,16:19745026:A:G_A,16:19745679:C:T_C,16:19747328:G:A_G,16:19747563:A:C_A,16:19747640:C:T_C,16:19747685:A:C_A,16:19748253:T:C_T,16:19748300:T:C_T,16:19750536:G:A_G,16:19751613:A:G_A,16:19754712:A:T_A,16:19755807:T:G_T,16:19756051:T:G_T,16:19756725:A:G_A,16:19757018:C:T_C,16:19758072:A:G_A,16:19758501:T:C_T,16:19759860:G:A_G,16:19760255:G:A_G,16:19760754:A:G_A,16:19763391:A:G_A,16:19765400:C:T_C,16:19765875:A:T_A,16:19765909:T:A_T,16:19765915:A:T_A,16:19766383:C:A_C,16:19767253:A:G_A,16:19771331:A:G_A,16:19771480:C:A_C,16:19773369:A:G_A,16:19774134:A:T_A,16:19775051:T:C_T,16:19776089:G:C_G,16:19776627:G:A_G,16:19777985:A:G_A,16:19780341:C:T_C,16:19781193:C:T_C,16:19781212:C:A_C,16:19781276:C:T_C,16:19781689:C:T_C,16:19782658:T:G_T,16:19783025:G:A_G,16:19783052:A:G_A,16:19783381:C:T_C,16:19784004:GA:G_GA,16:19784087:A:T_A,16:19785021:G:A_G,16:19785579:A:G_A,16:19785807:G:A_G,16:19803422:T:C_T,16:19803906:C:T_C,16:19804089:G:A_G,16:19808919:G:A_G,16:19809372:T:C_T,16:19810235:G:A_G,16:19812843:A:G_A,16:19813171:G:C_G,16:19813316:T:C_T,16:19813457:A:AC_A,16:19815212:C:G_C,16:19816385:G:A_G,16:19818672:T:C_T,16:19818677:G:A_G,16:19819135:G:A_G,16:19820154:A:G_A,16:19820210:G:GA_G,16:19820710:T:G_T,16:19821267:G:A_G,16:19821476:G:T_G,16:19821679:A:G_A,16:19823100:G:A_G,16:19823795:G:T_G,16:19825024:G:C_G,16:19827561:C:G_C,16:19827973:T:C_T,16:19828216:C:T_C,16:19829052:GA:G_GA,16:19830554:G:C_G,16:19832195:T:C_T,16:19832222:C:A_C,16:19832382:T:TGGAG_T,16:19833468:C:G_C,16:19833543:G:T_G,16:19834101:C:A_C,16:19835002:T:C_T,16:19835346:T:C_T,16:19835615:T:C_T,16:19835770:A:T_A,16:19836044:A:G_A,16:19836248:A:C_A,16:19839404:A:T_A,16:19840351:G:A_G,16:19841492:C:A_C,16:19841867:C:T_C,16:19842937:A:T_A,16:19843333:G:A_G,16:19843605:A:T_A,16:19844240:C:T_C,16:19844544:C:T_C,16:19844663:G:A_G,16:19847500:T:C_T,16:19847584:T:C_T,16:19848010:G:A_G,16:19848084:G:A_G,16:19848529:T:C_T,16:19849983:T:C_T,16:19852999:G:T_G,16:19853236:G:A_G,16:19853513:C:T_C,16:19855438:A:C_A,16:19855699:C:T_C,16:19858069:C:A_C,16:19858854:T:C_T,16:19860660:G:A_G,16:19861600:A:G_A,16:19862690:G:A_G,16:19864770:C:T_C,16:19864823:C:T_C,16:19865959:C:T_C,16:19872042:G:A_G,16:19881243:T:C_T,16:19893022:A:T_A,16:19893761:G:A_G,16:19893842:G:T_G,16:19896495:C:G_C,16:19898991:C:G_C,16:19899593:TA:T_TA,16:19899852:T:G_T,16:19900547:C:T_C,16:19903090:T:G_T,16:19903462:T:A_T,16:19905573:T:G_T,16:19907665:T:C_T,16:19908016:C:G_C,16:19908118:C:G_C,16:19908366:CGGGCCATCT:C_CGGGCCATCT,16:19908624:C:T_C,16:19911722:T:C_T,16:19912366:T:TC_T,16:19914290:T:C_T,16:19914515:TTTACG:T_TTTACG,16:19914869:T:C_T,16:19916385:T:G_T,16:19917340:T:C_T,16:19918297:A:C_A,16:19918437:C:T_C,16:19919792:C:T_C,16:19920038:G:A_G,16:19920682:CCAA:C_CCAA,16:19920723:G:A_G,16:19922189:G:T_G,16:19922278:C:T_C,16:19923500:A:G_A,16:19923751:G:T_G,16:19924067:G:A_G,16:19924441:G:A_G,16:19925475:T:C_T,16:19929176:C:T_C,16:19930235:T:G_T,16:19930646:T:C_T,16:19931009:A:G_A,16:19931205:T:C_T,16:19931605:C:T_C,16:19931704:C:G_C,16:19933041:A:G_A,16:19956346:T:C_T,16:19956500:C:T_C,16:19958258:C:T_C,16:19961686:A:G_A,16:19964085:C:T_C,16:19964096:C:T_C,16:19964279:T:A_T,16:19964460:C:T_C,16:19964659:G:A_G,16:19966098:G:T_G,16:19966151:T:G_T,16:19966279:C:A_C,16:19966295:C:A_C,16:19966411:C:T_C,16:19966529:T:G_T,16:19966717:C:T_C,16:19967393:G:A_G,16:19967482:G:A_G,16:19968012:A:C_A,16:19969609:C:T_C,16:19970139:A:C_A
chr16:19736409-19736469	0.121926	0.479314	481	261	0.965324081013241	0.750628742290763	0.120583428344808	123.003638291232	1.72377689750526	0.854481105931035	16:19578400:G:A_G,16:19615369:G:GC_G,16:19625644:GC:G_GC,16:19631348:G:A_G,16:19639292:C:T_C,16:19691101:G:A_G,16:19691110:C:A_C,16:19693862:G:C_G,16:19694162:A:AT_A,16:19694877:A:G_A,16:19696095:AG:A_AG,16:19696409:G:C_G,16:19696874:A:G_A,16:19697783:G:C_G,16:19698137:C:T_C,16:19698429:C:T_C,16:19698457:T:C_T,16:19698692:T:C_T,16:19699380:A:G_A,16:19700029:C:T_C,16:19700117:T:C_T,16:19700147:G:A_G,16:19701852:CA:C_CA,16:19702560:A:G_A,16:19707403:T:A_T,16:19708463:CTCA:C_CTCA,16:19708518:C:T_C,16:19708840:G:T_G,16:19708936:A:G_A,16:19710193:A:G_A,16:19710409:A:G_A,16:19710433:C:T_C,16:19710484:C:T_C,16:19710680:G:A_G,16:19710987:A:C_A,16:19711044:T:C_T,16:19711790:C:T_C,16:19712698:A:G_A,16:19712991:A:G_A,16:19713808:C:T_C,16:19715459:A:G_A,16:19716676:A:G_A,16:19717133:A:G_A,16:19717400:C:T_C,16:19717694:G:C_G,16:19719232:A:C_A,16:19721690:A:G_A,16:19722264:T:C_T,16:19723532:C:T_C,16:19724208:C:T_C,16:19724303:A:G_A,16:19724375:T:C_T,16:19724578:C:G_C,16:19726103:A:G_A,16:19726898:C:T_C,16:19727680:C:G_C,16:19728915:A:G_A,16:19728921:A:G_A,16:19729705:C:T_C,16:19729784:A:G_A,16:19730908:G:A_G,16:19732327:T:C_T,16:19732381:C:A_C,16:19735660:C:T_C,16:19736600:T:C_T,16:19738387:A:G_A,16:19738729:A:G_A,16:19738953:G:A_G,16:19739888:T:C_T,16:19741617:G:C_G,16:19741755:G:T_G,16:19741891:T:G_T,16:19741945:T:C_T,16:19742012:T:C_T,16:19742134:G:A_G,16:19745026:A:G_A,16:19745679:C:T_C,16:19747328:G:A_G,16:19747563:A:C_A,16:19747640:C:T_C,16:19747685:A:C_A,16:19748253:T:C_T,16:19748300:T:C_T,16:19750536:G:A_G,16:19751613:A:G_A,16:19754712:A:T_A,16:19755807:T:G_T,16:19756051:T:G_T,16:19756725:A:G_A,16:19757018:C:T_C,16:19758072:A:G_A,16:19758501:T:C_T,16:19759860:G:A_G,16:19760255:G:A_G,16:19760754:A:G_A,16:19763391:A:G_A,16:19765400:C:T_C,16:19765875:A:T_A,16:19765909:T:A_T,16:19765915:A:T_A,16:19766383:C:A_C,16:19767253:A:G_A,16:19771331:A:G_A,16:19771480:C:A_C,16:19773369:A:G_A,16:19774134:A:T_A,16:19775051:T:C_T,16:19776089:G:C_G,16:19776627:G:A_G,16:19777985:A:G_A,16:19780341:C:T_C,16:19781193:C:T_C,16:19781212:C:A_C,16:19781276:C:T_C,16:19781689:C:T_C,16:19782658:T:G_T,16:19783025:G:A_G,16:19783052:A:G_A,16:19783381:C:T_C,16:19784004:GA:G_GA,16:19784087:A:T_A,16:19785021:G:A_G,16:19785579:A:G_A,16:19785807:G:A_G,16:19803422:T:C_T,16:19803906:C:T_C,16:19804089:G:A_G,16:19808919:G:A_G,16:19809372:T:C_T,16:19810235:G:A_G,16:19812843:A:G_A,16:19813171:G:C_G,16:19813316:T:C_T,16:19813457:A:AC_A,16:19815212:C:G_C,16:19816385:G:A_G,16:19818672:T:C_T,16:19818677:G:A_G,16:19819135:G:A_G,16:19820154:A:G_A,16:19820210:G:GA_G,16:19820710:T:G_T,16:19821267:G:A_G,16:19821476:G:T_G,16:19821679:A:G_A,16:19823100:G:A_G,16:19823795:G:T_G,16:19825024:G:C_G,16:19827561:C:G_C,16:19827973:T:C_T,16:19828216:C:T_C,16:19829052:GA:G_GA,16:19830554:G:C_G,16:19832195:T:C_T,16:19832222:C:A_C,16:19832382:T:TGGAG_T,16:19833468:C:G_C,16:19833543:G:T_G,16:19834101:C:A_C,16:19835002:T:C_T,16:19835346:T:C_T,16:19835615:T:C_T,16:19835770:A:T_A,16:19836044:A:G_A,16:19836248:A:C_A,16:19839404:A:T_A,16:19840351:G:A_G,16:19841492:C:A_C,16:19841867:C:T_C,16:19842937:A:T_A,16:19843333:G:A_G,16:19843605:A:T_A,16:19844240:C:T_C,16:19844544:C:T_C,16:19844663:G:A_G,16:19847500:T:C_T,16:19847584:T:C_T,16:19848010:G:A_G,16:19848084:G:A_G,16:19848529:T:C_T,16:19849983:T:C_T,16:19852999:G:T_G,16:19853236:G:A_G,16:19853513:C:T_C,16:19855438:A:C_A,16:19855699:C:T_C,16:19858069:C:A_C,16:19858854:T:C_T,16:19860660:G:A_G,16:19861600:A:G_A,16:19862690:G:A_G,16:19864770:C:T_C,16:19864823:C:T_C,16:19865959:C:T_C,16:19872042:G:A_G,16:19881243:T:C_T,16:19893022:A:T_A,16:19893761:G:A_G,16:19893842:G:T_G,16:19896495:C:G_C,16:19898991:C:G_C,16:19899593:TA:T_TA,16:19899852:T:G_T,16:19900547:C:T_C,16:19903090:T:G_T,16:19903462:T:A_T,16:19905573:T:G_T,16:19907665:T:C_T,16:19908016:C:G_C,16:19908118:C:G_C,16:19908366:CGGGCCATCT:C_CGGGCCATCT,16:19908624:C:T_C,16:19911722:T:C_T,16:19912366:T:TC_T,16:19914290:T:C_T,16:19914515:TTTACG:T_TTTACG,16:19914869:T:C_T,16:19916385:T:G_T,16:19917340:T:C_T,16:19918297:A:C_A,16:19918437:C:T_C,16:19919792:C:T_C,16:19920038:G:A_G,16:19920682:CCAA:C_CCAA,16:19920723:G:A_G,16:19922189:G:T_G,16:19922278:C:T_C,16:19923500:A:G_A,16:19923751:G:T_G,16:19924067:G:A_G,16:19924441:G:A_G,16:19925475:T:C_T,16:19929176:C:T_C,16:19930235:T:G_T,16:19930646:T:C_T,16:19931009:A:G_A,16:19931205:T:C_T,16:19931605:C:T_C,16:19931704:C:G_C,16:19933041:A:G_A,16:19956346:T:C_T,16:19956500:C:T_C,16:19958258:C:T_C,16:19961686:A:G_A,16:19964085:C:T_C,16:19964096:C:T_C,16:19964279:T:A_T,16:19964460:C:T_C,16:19964659:G:A_G,16:19966098:G:T_G,16:19966151:T:G_T,16:19966279:C:A_C,16:19966295:C:A_C,16:19966411:C:T_C,16:19966529:T:G_T,16:19966717:C:T_C,16:19967393:G:A_G,16:19967482:G:A_G,16:19968012:A:C_A,16:19969609:C:T_C,16:19970139:A:C_A
chr16:19743153-19743210	0.160569	0.838163	485	261	0.980884849770907	0.864886693846526	0.0788890721649485	117.244362570651	1.97380701888439	0.943996198346508	16:19578400:G:A_G,16:19615369:G:GC_G,16:19625644:GC:G_GC,16:19631348:G:A_G,16:19639292:C:T_C,16:19691101:G:A_G,16:19691110:C:A_C,16:19693862:G:C_G,16:19694162:A:AT_A,16:19694877:A:G_A,16:19696095:AG:A_AG,16:19696409:G:C_G,16:19696874:A:G_A,16:19697783:G:C_G,16:19698137:C:T_C,16:19698429:C:T_C,16:19698457:T:C_T,16:19698692:T:C_T,16:19699380:A:G_A,16:19700029:C:T_C,16:19700117:T:C_T,16:19700147:G:A_G,16:19701852:CA:C_CA,16:19702560:A:G_A,16:19707403:T:A_T,16:19708463:CTCA:C_CTCA,16:19708518:C:T_C,16:19708840:G:T_G,16:19708936:A:G_A,16:19710193:A:G_A,16:19710409:A:G_A,16:19710433:C:T_C,16:19710484:C:T_C,16:19710680:G:A_G,16:19710987:A:C_A,16:19711044:T:C_T,16:19711790:C:T_C,16:19712698:A:G_A,16:19712991:A:G_A,16:19713808:C:T_C,16:19715459:A:G_A,16:19716676:A:G_A,16:19717133:A:G_A,16:19717400:C:T_C,16:19717694:G:C_G,16:19719232:A:C_A,16:19721690:A:G_A,16:19722264:T:C_T,16:19723532:C:T_C,16:19724208:C:T_C,16:19724303:A:G_A,16:19724375:T:C_T,16:19724578:C:G_C,16:19726103:A:G_A,16:19726898:C:T_C,16:19727680:C:G_C,16:19728915:A:G_A,16:19728921:A:G_A,16:19729705:C:T_C,16:19729784:A:G_A,16:19730908:G:A_G,16:19732327:T:C_T,16:19732381:C:A_C,16:19735660:C:T_C,16:19736600:T:C_T,16:19738387:A:G_A,16:19738729:A:G_A,16:19738953:G:A_G,16:19739888:T:C_T,16:19741617:G:C_G,16:19741755:G:T_G,16:19741891:T:G_T,16:19741945:T:C_T,16:19742012:T:C_T,16:19742134:G:A_G,16:19745026:A:G_A,16:19745679:C:T_C,16:19747328:G:A_G,16:19747563:A:C_A,16:19747640:C:T_C,16:19747685:A:C_A,16:19748253:T:C_T,16:19748300:T:C_T,16:19750536:G:A_G,16:19751613:A:G_A,16:19754712:A:T_A,16:19755807:T:G_T,16:19756051:T:G_T,16:19756725:A:G_A,16:19757018:C:T_C,16:19758072:A:G_A,16:19758501:T:C_T,16:19759860:G:A_G,16:19760255:G:A_G,16:19760754:A:G_A,16:19763391:A:G_A,16:19765400:C:T_C,16:19765875:A:T_A,16:19765909:T:A_T,16:19765915:A:T_A,16:19766383:C:A_C,16:19767253:A:G_A,16:19771331:A:G_A,16:19771480:C:A_C,16:19773369:A:G_A,16:19774134:A:T_A,16:19775051:T:C_T,16:19776089:G:C_G,16:19776627:G:A_G,16:19777985:A:G_A,16:19780341:C:T_C,16:19781193:C:T_C,16:19781212:C:A_C,16:19781276:C:T_C,16:19781689:C:T_C,16:19782658:T:G_T,16:19783025:G:A_G,16:19783052:A:G_A,16:19783381:C:T_C,16:19784004:GA:G_GA,16:19784087:A:T_A,16:19785021:G:A_G,16:19785579:A:G_A,16:19785807:G:A_G,16:19803422:T:C_T,16:19803906:C:T_C,16:19804089:G:A_G,16:19808919:G:A_G,16:19809372:T:C_T,16:19810235:G:A_G,16:19812843:A:G_A,16:19813171:G:C_G,16:19813316:T:C_T,16:19813457:A:AC_A,16:19815212:C:G_C,16:19816385:G:A_G,16:19818672:T:C_T,16:19818677:G:A_G,16:19819135:G:A_G,16:19820154:A:G_A,16:19820210:G:GA_G,16:19820710:T:G_T,16:19821267:G:A_G,16:19821476:G:T_G,16:19821679:A:G_A,16:19823100:G:A_G,16:19823795:G:T_G,16:19825024:G:C_G,16:19827561:C:G_C,16:19827973:T:C_T,16:19828216:C:T_C,16:19829052:GA:G_GA,16:19830554:G:C_G,16:19832195:T:C_T,16:19832222:C:A_C,16:19832382:T:TGGAG_T,16:19833468:C:G_C,16:19833543:G:T_G,16:19834101:C:A_C,16:19835002:T:C_T,16:19835346:T:C_T,16:19835615:T:C_T,16:19835770:A:T_A,16:19836044:A:G_A,16:19836248:A:C_A,16:19839404:A:T_A,16:19840351:G:A_G,16:19841492:C:A_C,16:19841867:C:T_C,16:19842937:A:T_A,16:19843333:G:A_G,16:19843605:A:T_A,16:19844240:C:T_C,16:19844544:C:T_C,16:19844663:G:A_G,16:19847500:T:C_T,16:19847584:T:C_T,16:19848010:G:A_G,16:19848084:G:A_G,16:19848529:T:C_T,16:19849983:T:C_T,16:19852999:G:T_G,16:19853236:G:A_G,16:19853513:C:T_C,16:19855438:A:C_A,16:19855699:C:T_C,16:19858069:C:A_C,16:19858854:T:C_T,16:19860660:G:A_G,16:19861600:A:G_A,16:19862690:G:A_G,16:19864770:C:T_C,16:19864823:C:T_C,16:19865959:C:T_C,16:19872042:G:A_G,16:19881243:T:C_T,16:19893022:A:T_A,16:19893761:G:A_G,16:19893842:G:T_G,16:19896495:C:G_C,16:19898991:C:G_C,16:19899593:TA:T_TA,16:19899852:T:G_T,16:19900547:C:T_C,16:19903090:T:G_T,16:19903462:T:A_T,16:19905573:T:G_T,16:19907665:T:C_T,16:19908016:C:G_C,16:19908118:C:G_C,16:19908366:CGGGCCATCT:C_CGGGCCATCT,16:19908624:C:T_C,16:19911722:T:C_T,16:19912366:T:TC_T,16:19914290:T:C_T,16:19914515:TTTACG:T_TTTACG,16:19914869:T:C_T,16:19916385:T:G_T,16:19917340:T:C_T,16:19918297:A:C_A,16:19918437:C:T_C,16:19919792:C:T_C,16:19920038:G:A_G,16:19920682:CCAA:C_CCAA,16:19920723:G:A_G,16:19922189:G:T_G,16:19922278:C:T_C,16:19923500:A:G_A,16:19923751:G:T_G,16:19924067:G:A_G,16:19924441:G:A_G,16:19925475:T:C_T,16:19929176:C:T_C,16:19930235:T:G_T,16:19930646:T:C_T,16:19931009:A:G_A,16:19931205:T:C_T,16:19931605:C:T_C,16:19931704:C:G_C,16:19933041:A:G_A,16:19956346:T:C_T,16:19956500:C:T_C,16:19958258:C:T_C,16:19961686:A:G_A,16:19964085:C:T_C,16:19964096:C:T_C,16:19964279:T:A_T,16:19964460:C:T_C,16:19964659:G:A_G,16:19966098:G:T_G,16:19966151:T:G_T,16:19966279:C:A_C,16:19966295:C:A_C,16:19966411:C:T_C,16:19966529:T:G_T,16:19966717:C:T_C,16:19967393:G:A_G,16:19967482:G:A_G,16:19968012:A:C_A,16:19969609:C:T_C,16:19970139:A:C_A
chr16:19748061-19748104	0.496742	0.56984	483	261	0.931044778057438	0.547862948925547	0.0546264610746705	88.5188110416009	0.715780908135559	0.646731948121933	16:19578400:G:A_G,16:19615369:G:GC_G,16:19625644:GC:G_GC,16:19631348:G:A_G,16:19639292:C:T_C,16:19691101:G:A_G,16:19691110:C:A_C,16:19693862:G:C_G,16:19694162:A:AT_A,16:19694877:A:G_A,16:19696095:AG:A_AG,16:19696409:G:C_G,16:19696874:A:G_A,16:19697783:G:C_G,16:19698137:C:T_C,16:19698429:C:T_C,16:19698457:T:C_T,16:19698692:T:C_T,16:19699380:A:G_A,16:19700029:C:T_C,16:19700117:T:C_T,16:19700147:G:A_G,16:19701852:CA:C_CA,16:19702560:A:G_A,16:19707403:T:A_T,16:19708463:CTCA:C_CTCA,16:19708518:C:T_C,16:19708840:G:T_G,16:19708936:A:G_A,16:19710193:A:G_A,16:19710409:A:G_A,16:19710433:C:T_C,16:19710484:C:T_C,16:19710680:G:A_G,16:19710987:A:C_A,16:19711044:T:C_T,16:19711790:C:T_C,16:19712698:A:G_A,16:19712991:A:G_A,16:19713808:C:T_C,16:19715459:A:G_A,16:19716676:A:G_A,16:19717133:A:G_A,16:19717400:C:T_C,16:19717694:G:C_G,16:19719232:A:C_A,16:19721690:A:G_A,16:19722264:T:C_T,16:19723532:C:T_C,16:19724208:C:T_C,16:19724303:A:G_A,16:19724375:T:C_T,16:19724578:C:G_C,16:19726103:A:G_A,16:19726898:C:T_C,16:19727680:C:G_C,16:19728915:A:G_A,16:19728921:A:G_A,16:19729705:C:T_C,16:19729784:A:G_A,16:19730908:G:A_G,16:19732327:T:C_T,16:19732381:C:A_C,16:19735660:C:T_C,16:19736600:T:C_T,16:19738387:A:G_A,16:19738729:A:G_A,16:19738953:G:A_G,16:19739888:T:C_T,16:19741617:G:C_G,16:19741755:G:T_G,16:19741891:T:G_T,16:19741945:T:C_T,16:19742012:T:C_T,16:19742134:G:A_G,16:19745026:A:G_A,16:19745679:C:T_C,16:19747328:G:A_G,16:19747563:A:C_A,16:19747640:C:T_C,16:19747685:A:C_A,16:19748253:T:C_T,16:19748300:T:C_T,16:19750536:G:A_G,16:19751613:A:G_A,16:19754712:A:T_A,16:19755807:T:G_T,16:19756051:T:G_T,16:19756725:A:G_A,16:19757018:C:T_C,16:19758072:A:G_A,16:19758501:T:C_T,16:19759860:G:A_G,16:19760255:G:A_G,16:19760754:A:G_A,16:19763391:A:G_A,16:19765400:C:T_C,16:19765875:A:T_A,16:19765909:T:A_T,16:19765915:A:T_A,16:19766383:C:A_C,16:19767253:A:G_A,16:19771331:A:G_A,16:19771480:C:A_C,16:19773369:A:G_A,16:19774134:A:T_A,16:19775051:T:C_T,16:19776089:G:C_G,16:19776627:G:A_G,16:19777985:A:G_A,16:19780341:C:T_C,16:19781193:C:T_C,16:19781212:C:A_C,16:19781276:C:T_C,16:19781689:C:T_C,16:19782658:T:G_T,16:19783025:G:A_G,16:19783052:A:G_A,16:19783381:C:T_C,16:19784004:GA:G_GA,16:19784087:A:T_A,16:19785021:G:A_G,16:19785579:A:G_A,16:19785807:G:A_G,16:19803422:T:C_T,16:19803906:C:T_C,16:19804089:G:A_G,16:19808919:G:A_G,16:19809372:T:C_T,16:19810235:G:A_G,16:19812843:A:G_A,16:19813171:G:C_G,16:19813316:T:C_T,16:19813457:A:AC_A,16:19815212:C:G_C,16:19816385:G:A_G,16:19818672:T:C_T,16:19818677:G:A_G,16:19819135:G:A_G,16:19820154:A:G_A,16:19820210:G:GA_G,16:19820710:T:G_T,16:19821267:G:A_G,16:19821476:G:T_G,16:19821679:A:G_A,16:19823100:G:A_G,16:19823795:G:T_G,16:19825024:G:C_G,16:19827561:C:G_C,16:19827973:T:C_T,16:19828216:C:T_C,16:19829052:GA:G_GA,16:19830554:G:C_G,16:19832195:T:C_T,16:19832222:C:A_C,16:19832382:T:TGGAG_T,16:19833468:C:G_C,16:19833543:G:T_G,16:19834101:C:A_C,16:19835002:T:C_T,16:19835346:T:C_T,16:19835615:T:C_T,16:19835770:A:T_A,16:19836044:A:G_A,16:19836248:A:C_A,16:19839404:A:T_A,16:19840351:G:A_G,16:19841492:C:A_C,16:19841867:C:T_C,16:19842937:A:T_A,16:19843333:G:A_G,16:19843605:A:T_A,16:19844240:C:T_C,16:19844544:C:T_C,16:19844663:G:A_G,16:19847500:T:C_T,16:19847584:T:C_T,16:19848010:G:A_G,16:19848084:G:A_G,16:19848529:T:C_T,16:19849983:T:C_T,16:19852999:G:T_G,16:19853236:G:A_G,16:19853513:C:T_C,16:19855438:A:C_A,16:19855699:C:T_C,16:19858069:C:A_C,16:19858854:T:C_T,16:19860660:G:A_G,16:19861600:A:G_A,16:19862690:G:A_G,16:19864770:C:T_C,16:19864823:C:T_C,16:19865959:C:T_C,16:19872042:G:A_G,16:19881243:T:C_T,16:19893022:A:T_A,16:19893761:G:A_G,16:19893842:G:T_G,16:19896495:C:G_C,16:19898991:C:G_C,16:19899593:TA:T_TA,16:19899852:T:G_T,16:19900547:C:T_C,16:19903090:T:G_T,16:19903462:T:A_T,16:19905573:T:G_T,16:19907665:T:C_T,16:19908016:C:G_C,16:19908118:C:G_C,16:19908366:CGGGCCATCT:C_CGGGCCATCT,16:19908624:C:T_C,16:19911722:T:C_T,16:19912366:T:TC_T,16:19914290:T:C_T,16:19914515:TTTACG:T_TTTACG,16:19914869:T:C_T,16:19916385:T:G_T,16:19917340:T:C_T,16:19918297:A:C_A,16:19918437:C:T_C,16:19919792:C:T_C,16:19920038:G:A_G,16:19920682:CCAA:C_CCAA,16:19920723:G:A_G,16:19922189:G:T_G,16:19922278:C:T_C,16:19923500:A:G_A,16:19923751:G:T_G,16:19924067:G:A_G,16:19924441:G:A_G,16:19925475:T:C_T,16:19929176:C:T_C,16:19930235:T:G_T,16:19930646:T:C_T,16:19931009:A:G_A,16:19931205:T:C_T,16:19931605:C:T_C,16:19931704:C:G_C,16:19933041:A:G_A,16:19956346:T:C_T,16:19956500:C:T_C,16:19958258:C:T_C,16:19961686:A:G_A,16:19964085:C:T_C,16:19964096:C:T_C,16:19964279:T:A_T,16:19964460:C:T_C,16:19964659:G:A_G,16:19966098:G:T_G,16:19966151:T:G_T,16:19966279:C:A_C,16:19966295:C:A_C,16:19966411:C:T_C,16:19966529:T:G_T,16:19966717:C:T_C,16:19967393:G:A_G,16:19967482:G:A_G,16:19968012:A:C_A,16:19969609:C:T_C,16:19970139:A:C_A
chr16:19775854-19775911	0.368223	0.577952	482	261	0.929109758489772	0.580279523941322	0.442535515188242	113.393274733536	2.15794830160343	0.74596834325054	16:19578400:G:A_G,16:19615369:G:GC_G,16:19625644:GC:G_GC,16:19631348:G:A_G,16:19639292:C:T_C,16:19691101:G:A_G,16:19691110:C:A_C,16:19693862:G:C_G,16:19694162:A:AT_A,16:19694877:A:G_A,16:19696095:AG:A_AG,16:19696409:G:C_G,16:19696874:A:G_A,16:19697783:G:C_G,16:19698137:C:T_C,16:19698429:C:T_C,16:19698457:T:C_T,16:19698692:T:C_T,16:19699380:A:G_A,16:19700029:C:T_C,16:19700117:T:C_T,16:19700147:G:A_G,16:19701852:CA:C_CA,16:19702560:A:G_A,16:19707403:T:A_T,16:19708463:CTCA:C_CTCA,16:19708518:C:T_C,16:19708840:G:T_G,16:19708936:A:G_A,16:19710193:A:G_A,16:19710409:A:G_A,16:19710433:C:T_C,16:19710484:C:T_C,16:19710680:G:A_G,16:19710987:A:C_A,16:19711044:T:C_T,16:19711790:C:T_C,16:19712698:A:G_A,16:19712991:A:G_A,16:19713808:C:T_C,16:19715459:A:G_A,16:19716676:A:G_A,16:19717133:A:G_A,16:19717400:C:T_C,16:19717694:G:C_G,16:19719232:A:C_A,16:19721690:A:G_A,16:19722264:T:C_T,16:19723532:C:T_C,16:19724208:C:T_C,16:19724303:A:G_A,16:19724375:T:C_T,16:19724578:C:G_C,16:19726103:A:G_A,16:19726898:C:T_C,16:19727680:C:G_C,16:19728915:A:G_A,16:19728921:A:G_A,16:19729705:C:T_C,16:19729784:A:G_A,16:19730908:G:A_G,16:19732327:T:C_T,16:19732381:C:A_C,16:19735660:C:T_C,16:19736600:T:C_T,16:19738387:A:G_A,16:19738729:A:G_A,16:19738953:G:A_G,16:19739888:T:C_T,16:19741617:G:C_G,16:19741755:G:T_G,16:19741891:T:G_T,16:19741945:T:C_T,16:19742012:T:C_T,16:19742134:G:A_G,16:19745026:A:G_A,16:19745679:C:T_C,16:19747328:G:A_G,16:19747563:A:C_A,16:19747640:C:T_C,16:19747685:A:C_A,16:19748253:T:C_T,16:19748300:T:C_T,16:19750536:G:A_G,16:19751613:A:G_A,16:19754712:A:T_A,16:19755807:T:G_T,16:19756051:T:G_T,16:19756725:A:G_A,16:19757018:C:T_C,16:19758072:A:G_A,16:19758501:T:C_T,16:19759860:G:A_G,16:19760255:G:A_G,16:19760754:A:G_A,16:19763391:A:G_A,16:19765400:C:T_C,16:19765875:A:T_A,16:19765909:T:A_T,16:19765915:A:T_A,16:19766383:C:A_C,16:19767253:A:G_A,16:19771331:A:G_A,16:19771480:C:A_C,16:19773369:A:G_A,16:19774134:A:T_A,16:19775051:T:C_T,16:19776089:G:C_G,16:19776627:G:A_G,16:19777985:A:G_A,16:19780341:C:T_C,16:19781193:C:T_C,16:19781212:C:A_C,16:19781276:C:T_C,16:19781689:C:T_C,16:19782658:T:G_T,16:19783025:G:A_G,16:19783052:A:G_A,16:19783381:C:T_C,16:19784004:GA:G_GA,16:19784087:A:T_A,16:19785021:G:A_G,16:19785579:A:G_A,16:19785807:G:A_G,16:19803422:T:C_T,16:19803906:C:T_C,16:19804089:G:A_G,16:19808919:G:A_G,16:19809372:T:C_T,16:19810235:G:A_G,16:19812843:A:G_A,16:19813171:G:C_G,16:19813316:T:C_T,16:19813457:A:AC_A,16:19815212:C:G_C,16:19816385:G:A_G,16:19818672:T:C_T,16:19818677:G:A_G,16:19819135:G:A_G,16:19820154:A:G_A,16:19820210:G:GA_G,16:19820710:T:G_T,16:19821267:G:A_G,16:19821476:G:T_G,16:19821679:A:G_A,16:19823100:G:A_G,16:19823795:G:T_G,16:19825024:G:C_G,16:19827561:C:G_C,16:19827973:T:C_T,16:19828216:C:T_C,16:19829052:GA:G_GA,16:19830554:G:C_G,16:19832195:T:C_T,16:19832222:C:A_C,16:19832382:T:TGGAG_T,16:19833468:C:G_C,16:19833543:G:T_G,16:19834101:C:A_C,16:19835002:T:C_T,16:19835346:T:C_T,16:19835615:T:C_T,16:19835770:A:T_A,16:19836044:A:G_A,16:19836248:A:C_A,16:19839404:A:T_A,16:19840351:G:A_G,16:19841492:C:A_C,16:19841867:C:T_C,16:19842937:A:T_A,16:19843333:G:A_G,16:19843605:A:T_A,16:19844240:C:T_C,16:19844544:C:T_C,16:19844663:G:A_G,16:19847500:T:C_T,16:19847584:T:C_T,16:19848010:G:A_G,16:19848084:G:A_G,16:19848529:T:C_T,16:19849983:T:C_T,16:19852999:G:T_G,16:19853236:G:A_G,16:19853513:C:T_C,16:19855438:A:C_A,16:19855699:C:T_C,16:19858069:C:A_C,16:19858854:T:C_T,16:19860660:G:A_G,16:19861600:A:G_A,16:19862690:G:A_G,16:19864770:C:T_C,16:19864823:C:T_C,16:19865959:C:T_C,16:19872042:G:A_G,16:19881243:T:C_T,16:19893022:A:T_A,16:19893761:G:A_G,16:19893842:G:T_G,16:19896495:C:G_C,16:19898991:C:G_C,16:19899593:TA:T_TA,16:19899852:T:G_T,16:19900547:C:T_C,16:19903090:T:G_T,16:19903462:T:A_T,16:19905573:T:G_T,16:19907665:T:C_T,16:19908016:C:G_C,16:19908118:C:G_C,16:19908366:CGGGCCATCT:C_CGGGCCATCT,16:19908624:C:T_C,16:19911722:T:C_T,16:19912366:T:TC_T,16:19914290:T:C_T,16:19914515:TTTACG:T_TTTACG,16:19914869:T:C_T,16:19916385:T:G_T,16:19917340:T:C_T,16:19918297:A:C_A,16:19918437:C:T_C,16:19919792:C:T_C,16:19920038:G:A_G,16:19920682:CCAA:C_CCAA,16:19920723:G:A_G,16:19922189:G:T_G,16:19922278:C:T_C,16:19923500:A:G_A,16:19923751:G:T_G,16:19924067:G:A_G,16:19924441:G:A_G,16:19925475:T:C_T,16:19929176:C:T_C,16:19930235:T:G_T,16:19930646:T:C_T,16:19931009:A:G_A,16:19931205:T:C_T,16:19931605:C:T_C,16:19931704:C:G_C,16:19933041:A:G_A,16:19956346:T:C_T,16:19956500:C:T_C,16:19958258:C:T_C,16:19961686:A:G_A,16:19964085:C:T_C,16:19964096:C:T_C,16:19964279:T:A_T,16:19964460:C:T_C,16:19964659:G:A_G,16:19966098:G:T_G,16:19966151:T:G_T,16:19966279:C:A_C,16:19966295:C:A_C,16:19966411:C:T_C,16:19966529:T:G_T,16:19966717:C:T_C,16:19967393:G:A_G,16:19967482:G:A_G,16:19968012:A:C_A,16:19969609:C:T_C,16:19970139:A:C_A
chr16:19782986-19783034	0.0736227	0.551514	482	261	0.928329611113869	0.579477699161482	0.0302536258314854	98.3737282959382	0.533958198500456	0.675424559003838	16:19578400:G:A_G,16:19615369:G:GC_G,16:19625644:GC:G_GC,16:19631348:G:A_G,16:19639292:C:T_C,16:19691101:G:A_G,16:19691110:C:A_C,16:19693862:G:C_G,16:19694162:A:AT_A,16:19694877:A:G_A,16:19696095:AG:A_AG,16:19696409:G:C_G,16:19696874:A:G_A,16:19697783:G:C_G,16:19698137:C:T_C,16:19698429:C:T_C,16:19698457:T:C_T,16:19698692:T:C_T,16:19699380:A:G_A,16:19700029:C:T_C,16:19700117:T:C_T,16:19700147:G:A_G,16:19701852:CA:C_CA,16:19702560:A:G_A,16:19707403:T:A_T,16:19708463:CTCA:C_CTCA,16:19708518:C:T_C,16:19708840:G:T_G,16:19708936:A:G_A,16:19710193:A:G_A,16:19710409:A:G_A,16:19710433:C:T_C,16:19710484:C:T_C,16:19710680:G:A_G,16:19710987:A:C_A,16:19711044:T:C_T,16:19711790:C:T_C,16:19712698:A:G_A,16:19712991:A:G_A,16:19713808:C:T_C,16:19715459:A:G_A,16:19716676:A:G_A,16:19717133:A:G_A,16:19717400:C:T_C,16:19717694:G:C_G,16:19719232:A:C_A,16:19721690:A:G_A,16:19722264:T:C_T,16:19723532:C:T_C,16:19724208:C:T_C,16:19724303:A:G_A,16:19724375:T:C_T,16:19724578:C:G_C,16:19726103:A:G_A,16:19726898:C:T_C,16:19727680:C:G_C,16:19728915:A:G_A,16:19728921:A:G_A,16:19729705:C:T_C,16:19729784:A:G_A,16:19730908:G:A_G,16:19732327:T:C_T,16:19732381:C:A_C,16:19735660:C:T_C,16:19736600:T:C_T,16:19738387:A:G_A,16:19738729:A:G_A,16:19738953:G:A_G,16:19739888:T:C_T,16:19741617:G:C_G,16:19741755:G:T_G,16:19741891:T:G_T,16:19741945:T:C_T,16:19742012:T:C_T,16:19742134:G:A_G,16:19745026:A:G_A,16:19745679:C:T_C,16:19747328:G:A_G,16:19747563:A:C_A,16:19747640:C:T_C,16:19747685:A:C_A,16:19748253:T:C_T,16:19748300:T:C_T,16:19750536:G:A_G,16:19751613:A:G_A,16:19754712:A:T_A,16:19755807:T:G_T,16:19756051:T:G_T,16:19756725:A:G_A,16:19757018:C:T_C,16:19758072:A:G_A,16:19758501:T:C_T,16:19759860:G:A_G,16:19760255:G:A_G,16:19760754:A:G_A,16:19763391:A:G_A,16:19765400:C:T_C,16:19765875:A:T_A,16:19765909:T:A_T,16:19765915:A:T_A,16:19766383:C:A_C,16:19767253:A:G_A,16:19771331:A:G_A,16:19771480:C:A_C,16:19773369:A:G_A,16:19774134:A:T_A,16:19775051:T:C_T,16:19776089:G:C_G,16:19776627:G:A_G,16:19777985:A:G_A,16:19780341:C:T_C,16:19781193:C:T_C,16:19781212:C:A_C,16:19781276:C:T_C,16:19781689:C:T_C,16:19782658:T:G_T,16:19783025:G:A_G,16:19783052:A:G_A,16:19783381:C:T_C,16:19784004:GA:G_GA,16:19784087:A:T_A,16:19785021:G:A_G,16:19785579:A:G_A,16:19785807:G:A_G,16:19803422:T:C_T,16:19803906:C:T_C,16:19804089:G:A_G,16:19808919:G:A_G,16:19809372:T:C_T,16:19810235:G:A_G,16:19812843:A:G_A,16:19813171:G:C_G,16:19813316:T:C_T,16:19813457:A:AC_A,16:19815212:C:G_C,16:19816385:G:A_G,16:19818672:T:C_T,16:19818677:G:A_G,16:19819135:G:A_G,16:19820154:A:G_A,16:19820210:G:GA_G,16:19820710:T:G_T,16:19821267:G:A_G,16:19821476:G:T_G,16:19821679:A:G_A,16:19823100:G:A_G,16:19823795:G:T_G,16:19825024:G:C_G,16:19827561:C:G_C,16:19827973:T:C_T,16:19828216:C:T_C,16:19829052:GA:G_GA,16:19830554:G:C_G,16:19832195:T:C_T,16:19832222:C:A_C,16:19832382:T:TGGAG_T,16:19833468:C:G_C,16:19833543:G:T_G,16:19834101:C:A_C,16:19835002:T:C_T,16:19835346:T:C_T,16:19835615:T:C_T,16:19835770:A:T_A,16:19836044:A:G_A,16:19836248:A:C_A,16:19839404:A:T_A,16:19840351:G:A_G,16:19841492:C:A_C,16:19841867:C:T_C,16:19842937:A:T_A,16:19843333:G:A_G,16:19843605:A:T_A,16:19844240:C:T_C,16:19844544:C:T_C,16:19844663:G:A_G,16:19847500:T:C_T,16:19847584:T:C_T,16:19848010:G:A_G,16:19848084:G:A_G,16:19848529:T:C_T,16:19849983:T:C_T,16:19852999:G:T_G,16:19853236:G:A_G,16:19853513:C:T_C,16:19855438:A:C_A,16:19855699:C:T_C,16:19858069:C:A_C,16:19858854:T:C_T,16:19860660:G:A_G,16:19861600:A:G_A,16:19862690:G:A_G,16:19864770:C:T_C,16:19864823:C:T_C,16:19865959:C:T_C,16:19872042:G:A_G,16:19881243:T:C_T,16:19893022:A:T_A,16:19893761:G:A_G,16:19893842:G:T_G,16:19896495:C:G_C,16:19898991:C:G_C,16:19899593:TA:T_TA,16:19899852:T:G_T,16:19900547:C:T_C,16:19903090:T:G_T,16:19903462:T:A_T,16:19905573:T:G_T,16:19907665:T:C_T,16:19908016:C:G_C,16:19908118:C:G_C,16:19908366:CGGGCCATCT:C_CGGGCCATCT,16:19908624:C:T_C,16:19911722:T:C_T,16:19912366:T:TC_T,16:19914290:T:C_T,16:19914515:TTTACG:T_TTTACG,16:19914869:T:C_T,16:19916385:T:G_T,16:19917340:T:C_T,16:19918297:A:C_A,16:19918437:C:T_C,16:19919792:C:T_C,16:19920038:G:A_G,16:19920682:CCAA:C_CCAA,16:19920723:G:A_G,16:19922189:G:T_G,16:19922278:C:T_C,16:19923500:A:G_A,16:19923751:G:T_G,16:19924067:G:A_G,16:19924441:G:A_G,16:19925475:T:C_T,16:19929176:C:T_C,16:19930235:T:G_T,16:19930646:T:C_T,16:19931009:A:G_A,16:19931205:T:C_T,16:19931605:C:T_C,16:19931704:C:G_C,16:19933041:A:G_A,16:19956346:T:C_T,16:19956500:C:T_C,16:19958258:C:T_C,16:19961686:A:G_A,16:19964085:C:T_C,16:19964096:C:T_C,16:19964279:T:A_T,16:19964460:C:T_C,16:19964659:G:A_G,16:19966098:G:T_G,16:19966151:T:G_T,16:19966279:C:A_C,16:19966295:C:A_C,16:19966411:C:T_C,16:19966529:T:G_T,16:19966717:C:T_C,16:19967393:G:A_G,16:19967482:G:A_G,16:19968012:A:C_A,16:19969609:C:T_C,16:19970139:A:C_A
chr16:19811974-19812017	0.38673	0.338757	480	261	0.876367040789276	0.0900220981115291	0.151544816876979	87.6737916188411	0.786459102989967	0.504597929733799	16:19578400:G:A_G,16:19615369:G:GC_G,16:19625644:GC:G_GC,16:19631348:G:A_G,16:19639292:C:T_C,16:19691101:G:A_G,16:19691110:C:A_C,16:19693862:G:C_G,16:19694162:A:AT_A,16:19694877:A:G_A,16:19696095:AG:A_AG,16:19696409:G:C_G,16:19696874:A:G_A,16:19697783:G:C_G,16:19698137:C:T_C,16:19698429:C:T_C,16:19698457:T:C_T,16:19698692:T:C_T,16:19699380:A:G_A,16:19700029:C:T_C,16:19700117:T:C_T,16:19700147:G:A_G,16:19701852:CA:C_CA,16:19702560:A:G_A,16:19707403:T:A_T,16:19708463:CTCA:C_CTCA,16:19708518:C:T_C,16:19708840:G:T_G,16:19708936:A:G_A,16:19710193:A:G_A,16:19710409:A:G_A,16:19710433:C:T_C,16:19710484:C:T_C,16:19710680:G:A_G,16:19710987:A:C_A,16:19711044:T:C_T,16:19711790:C:T_C,16:19712698:A:G_A,16:19712991:A:G_A,16:19713808:C:T_C,16:19715459:A:G_A,16:19716676:A:G_A,16:19717133:A:G_A,16:19717400:C:T_C,16:19717694:G:C_G,16:19719232:A:C_A,16:19721690:A:G_A,16:19722264:T:C_T,16:19723532:C:T_C,16:19724208:C:T_C,16:19724303:A:G_A,16:19724375:T:C_T,16:19724578:C:G_C,16:19726103:A:G_A,16:19726898:C:T_C,16:19727680:C:G_C,16:19728915:A:G_A,16:19728921:A:G_A,16:19729705:C:T_C,16:19729784:A:G_A,16:19730908:G:A_G,16:19732327:T:C_T,16:19732381:C:A_C,16:19735660:C:T_C,16:19736600:T:C_T,16:19738387:A:G_A,16:19738729:A:G_A,16:19738953:G:A_G,16:19739888:T:C_T,16:19741617:G:C_G,16:19741755:G:T_G,16:19741891:T:G_T,16:19741945:T:C_T,16:19742012:T:C_T,16:19742134:G:A_G,16:19745026:A:G_A,16:19745679:C:T_C,16:19747328:G:A_G,16:19747563:A:C_A,16:19747640:C:T_C,16:19747685:A:C_A,16:19748253:T:C_T,16:19748300:T:C_T,16:19750536:G:A_G,16:19751613:A:G_A,16:19754712:A:T_A,16:19755807:T:G_T,16:19756051:T:G_T,16:19756725:A:G_A,16:19757018:C:T_C,16:19758072:A:G_A,16:19758501:T:C_T,16:19759860:G:A_G,16:19760255:G:A_G,16:19760754:A:G_A,16:19763391:A:G_A,16:19765400:C:T_C,16:19765875:A:T_A,16:19765909:T:A_T,16:19765915:A:T_A,16:19766383:C:A_C,16:19767253:A:G_A,16:19771331:A:G_A,16:19771480:C:A_C,16:19773369:A:G_A,16:19774134:A:T_A,16:19775051:T:C_T,16:19776089:G:C_G,16:19776627:G:A_G,16:19777985:A:G_A,16:19780341:C:T_C,16:19781193:C:T_C,16:19781212:C:A_C,16:19781276:C:T_C,16:19781689:C:T_C,16:19782658:T:G_T,16:19783025:G:A_G,16:19783052:A:G_A,16:19783381:C:T_C,16:19784004:GA:G_GA,16:19784087:A:T_A,16:19785021:G:A_G,16:19785579:A:G_A,16:19785807:G:A_G,16:19803422:T:C_T,16:19803906:C:T_C,16:19804089:G:A_G,16:19808919:G:A_G,16:19809372:T:C_T,16:19810235:G:A_G,16:19812843:A:G_A,16:19813171:G:C_G,16:19813316:T:C_T,16:19813457:A:AC_A,16:19815212:C:G_C,16:19816385:G:A_G,16:19818672:T:C_T,16:19818677:G:A_G,16:19819135:G:A_G,16:19820154:A:G_A,16:19820210:G:GA_G,16:19820710:T:G_T,16:19821267:G:A_G,16:19821476:G:T_G,16:19821679:A:G_A,16:19823100:G:A_G,16:19823795:G:T_G,16:19825024:G:C_G,16:19827561:C:G_C,16:19827973:T:C_T,16:19828216:C:T_C,16:19829052:GA:G_GA,16:19830554:G:C_G,16:19832195:T:C_T,16:19832222:C:A_C,16:19832382:T:TGGAG_T,16:19833468:C:G_C,16:19833543:G:T_G,16:19834101:C:A_C,16:19835002:T:C_T,16:19835346:T:C_T,16:19835615:T:C_T,16:19835770:A:T_A,16:19836044:A:G_A,16:19836248:A:C_A,16:19839404:A:T_A,16:19840351:G:A_G,16:19841492:C:A_C,16:19841867:C:T_C,16:19842937:A:T_A,16:19843333:G:A_G,16:19843605:A:T_A,16:19844240:C:T_C,16:19844544:C:T_C,16:19844663:G:A_G,16:19847500:T:C_T,16:19847584:T:C_T,16:19848010:G:A_G,16:19848084:G:A_G,16:19848529:T:C_T,16:19849983:T:C_T,16:19852999:G:T_G,16:19853236:G:A_G,16:19853513:C:T_C,16:19855438:A:C_A,16:19855699:C:T_C,16:19858069:C:A_C,16:19858854:T:C_T,16:19860660:G:A_G,16:19861600:A:G_A,16:19862690:G:A_G,16:19864770:C:T_C,16:19864823:C:T_C,16:19865959:C:T_C,16:19872042:G:A_G,16:19881243:T:C_T,16:19893022:A:T_A,16:19893761:G:A_G,16:19893842:G:T_G,16:19896495:C:G_C,16:19898991:C:G_C,16:19899593:TA:T_TA,16:19899852:T:G_T,16:19900547:C:T_C,16:19903090:T:G_T,16:19903462:T:A_T,16:19905573:T:G_T,16:19907665:T:C_T,16:19908016:C:G_C,16:19908118:C:G_C,16:19908366:CGGGCCATCT:C_CGGGCCATCT,16:19908624:C:T_C,16:19911722:T:C_T,16:19912366:T:TC_T,16:19914290:T:C_T,16:19914515:TTTACG:T_TTTACG,16:19914869:T:C_T,16:19916385:T:G_T,16:19917340:T:C_T,16:19918297:A:C_A,16:19918437:C:T_C,16:19919792:C:T_C,16:19920038:G:A_G,16:19920682:CCAA:C_CCAA,16:19920723:G:A_G,16:19922189:G:T_G,16:19922278:C:T_C,16:19923500:A:G_A,16:19923751:G:T_G,16:19924067:G:A_G,16:19924441:G:A_G,16:19925475:T:C_T,16:19929176:C:T_C,16:19930235:T:G_T,16:19930646:T:C_T,16:19931009:A:G_A,16:19931205:T:C_T,16:19931605:C:T_C,16:19931704:C:G_C,16:19933041:A:G_A,16:19956346:T:C_T,16:19956500:C:T_C,16:19958258:C:T_C,16:19961686:A:G_A,16:19964085:C:T_C,16:19964096:C:T_C,16:19964279:T:A_T,16:19964460:C:T_C,16:19964659:G:A_G,16:19966098:G:T_G,16:19966151:T:G_T,16:19966279:C:A_C,16:19966295:C:A_C,16:19966411:C:T_C,16:19966529:T:G_T,16:19966717:C:T_C,16:19967393:G:A_G,16:19967482:G:A_G,16:19968012:A:C_A,16:19969609:C:T_C,16:19970139:A:C_A
chr16:19828215-19828263	0.185374	0.173058	483	261	0.937793718617666	0.594997639092433	0.181017348349949	96.834439638962	1.46338641524432	0.735922497889447	16:19578400:G:A_G,16:19615369:G:GC_G,16:19625644:GC:G_GC,16:19631348:G:A_G,16:19639292:C:T_C,16:19691101:G:A_G,16:19691110:C:A_C,16:19693862:G:C_G,16:19694162:A:AT_A,16:19694877:A:G_A,16:19696095:AG:A_AG,16:19696409:G:C_G,16:19696874:A:G_A,16:19697783:G:C_G,16:19698137:C:T_C,16:19698429:C:T_C,16:19698457:T:C_T,16:19698692:T:C_T,16:19699380:A:G_A,16:19700029:C:T_C,16:19700117:T:C_T,16:19700147:G:A_G,16:19701852:CA:C_CA,16:19702560:A:G_A,16:19707403:T:A_T,16:19708463:CTCA:C_CTCA,16:19708518:C:T_C,16:19708840:G:T_G,16:19708936:A:G_A,16:19710193:A:G_A,16:19710409:A:G_A,16:19710433:C:T_C,16:19710484:C:T_C,16:19710680:G:A_G,16:19710987:A:C_A,16:19711044:T:C_T,16:19711790:C:T_C,16:19712698:A:G_A,16:19712991:A:G_A,16:19713808:C:T_C,16:19715459:A:G_A,16:19716676:A:G_A,16:19717133:A:G_A,16:19717400:C:T_C,16:19717694:G:C_G,16:19719232:A:C_A,16:19721690:A:G_A,16:19722264:T:C_T,16:19723532:C:T_C,16:19724208:C:T_C,16:19724303:A:G_A,16:19724375:T:C_T,16:19724578:C:G_C,16:19726103:A:G_A,16:19726898:C:T_C,16:19727680:C:G_C,16:19728915:A:G_A,16:19728921:A:G_A,16:19729705:C:T_C,16:19729784:A:G_A,16:19730908:G:A_G,16:19732327:T:C_T,16:19732381:C:A_C,16:19735660:C:T_C,16:19736600:T:C_T,16:19738387:A:G_A,16:19738729:A:G_A,16:19738953:G:A_G,16:19739888:T:C_T,16:19741617:G:C_G,16:19741755:G:T_G,16:19741891:T:G_T,16:19741945:T:C_T,16:19742012:T:C_T,16:19742134:G:A_G,16:19745026:A:G_A,16:19745679:C:T_C,16:19747328:G:A_G,16:19747563:A:C_A,16:19747640:C:T_C,16:19747685:A:C_A,16:19748253:T:C_T,16:19748300:T:C_T,16:19750536:G:A_G,16:19751613:A:G_A,16:19754712:A:T_A,16:19755807:T:G_T,16:19756051:T:G_T,16:19756725:A:G_A,16:19757018:C:T_C,16:19758072:A:G_A,16:19758501:T:C_T,16:19759860:G:A_G,16:19760255:G:A_G,16:19760754:A:G_A,16:19763391:A:G_A,16:19765400:C:T_C,16:19765875:A:T_A,16:19765909:T:A_T,16:19765915:A:T_A,16:19766383:C:A_C,16:19767253:A:G_A,16:19771331:A:G_A,16:19771480:C:A_C,16:19773369:A:G_A,16:19774134:A:T_A,16:19775051:T:C_T,16:19776089:G:C_G,16:19776627:G:A_G,16:19777985:A:G_A,16:19780341:C:T_C,16:19781193:C:T_C,16:19781212:C:A_C,16:19781276:C:T_C,16:19781689:C:T_C,16:19782658:T:G_T,16:19783025:G:A_G,16:19783052:A:G_A,16:19783381:C:T_C,16:19784004:GA:G_GA,16:19784087:A:T_A,16:19785021:G:A_G,16:19785579:A:G_A,16:19785807:G:A_G,16:19803422:T:C_T,16:19803906:C:T_C,16:19804089:G:A_G,16:19808919:G:A_G,16:19809372:T:C_T,16:19810235:G:A_G,16:19812843:A:G_A,16:19813171:G:C_G,16:19813316:T:C_T,16:19813457:A:AC_A,16:19815212:C:G_C,16:19816385:G:A_G,16:19818672:T:C_T,16:19818677:G:A_G,16:19819135:G:A_G,16:19820154:A:G_A,16:19820210:G:GA_G,16:19820710:T:G_T,16:19821267:G:A_G,16:19821476:G:T_G,16:19821679:A:G_A,16:19823100:G:A_G,16:19823795:G:T_G,16:19825024:G:C_G,16:19827561:C:G_C,16:19827973:T:C_T,16:19828216:C:T_C,16:19829052:GA:G_GA,16:19830554:G:C_G,16:19832195:T:C_T,16:19832222:C:A_C,16:19832382:T:TGGAG_T,16:19833468:C:G_C,16:19833543:G:T_G,16:19834101:C:A_C,16:19835002:T:C_T,16:19835346:T:C_T,16:19835615:T:C_T,16:19835770:A:T_A,16:19836044:A:G_A,16:19836248:A:C_A,16:19839404:A:T_A,16:19840351:G:A_G,16:19841492:C:A_C,16:19841867:C:T_C,16:19842937:A:T_A,16:19843333:G:A_G,16:19843605:A:T_A,16:19844240:C:T_C,16:19844544:C:T_C,16:19844663:G:A_G,16:19847500:T:C_T,16:19847584:T:C_T,16:19848010:G:A_G,16:19848084:G:A_G,16:19848529:T:C_T,16:19849983:T:C_T,16:19852999:G:T_G,16:19853236:G:A_G,16:19853513:C:T_C,16:19855438:A:C_A,16:19855699:C:T_C,16:19858069:C:A_C,16:19858854:T:C_T,16:19860660:G:A_G,16:19861600:A:G_A,16:19862690:G:A_G,16:19864770:C:T_C,16:19864823:C:T_C,16:19865959:C:T_C,16:19872042:G:A_G,16:19881243:T:C_T,16:19893022:A:T_A,16:19893761:G:A_G,16:19893842:G:T_G,16:19896495:C:G_C,16:19898991:C:G_C,16:19899593:TA:T_TA,16:19899852:T:G_T,16:19900547:C:T_C,16:19903090:T:G_T,16:19903462:T:A_T,16:19905573:T:G_T,16:19907665:T:C_T,16:19908016:C:G_C,16:19908118:C:G_C,16:19908366:CGGGCCATCT:C_CGGGCCATCT,16:19908624:C:T_C,16:19911722:T:C_T,16:19912366:T:TC_T,16:19914290:T:C_T,16:19914515:TTTACG:T_TTTACG,16:19914869:T:C_T,16:19916385:T:G_T,16:19917340:T:C_T,16:19918297:A:C_A,16:19918437:C:T_C,16:19919792:C:T_C,16:19920038:G:A_G,16:19920682:CCAA:C_CCAA,16:19920723:G:A_G,16:19922189:G:T_G,16:19922278:C:T_C,16:19923500:A:G_A,16:19923751:G:T_G,16:19924067:G:A_G,16:19924441:G:A_G,16:19925475:T:C_T,16:19929176:C:T_C,16:19930235:T:G_T,16:19930646:T:C_T,16:19931009:A:G_A,16:19931205:T:C_T,16:19931605:C:T_C,16:19931704:C:G_C,16:19933041:A:G_A,16:19956346:T:C_T,16:19956500:C:T_C,16:19958258:C:T_C,16:19961686:A:G_A,16:19964085:C:T_C,16:19964096:C:T_C,16:19964279:T:A_T,16:19964460:C:T_C,16:19964659:G:A_G,16:19966098:G:T_G,16:19966151:T:G_T,16:19966279:C:A_C,16:19966295:C:A_C,16:19966411:C:T_C,16:19966529:T:G_T,16:19966717:C:T_C,16:19967393:G:A_G,16:19967482:G:A_G,16:19968012:A:C_A,16:19969609:C:T_C,16:19970139:A:C_A
chr16:19829992-19830068	0.43801	0.283987	485	261	0.978333636915232	0.86913973489946	0.459360609327744	151.250486084759	4.64082352403526	1.0158331315332	16:19578400:G:A_G,16:19615369:G:GC_G,16:19625644:GC:G_GC,16:19631348:G:A_G,16:19639292:C:T_C,16:19691101:G:A_G,16:19691110:C:A_C,16:19693862:G:C_G,16:19694162:A:AT_A,16:19694877:A:G_A,16:19696095:AG:A_AG,16:19696409:G:C_G,16:19696874:A:G_A,16:19697783:G:C_G,16:19698137:C:T_C,16:19698429:C:T_C,16:19698457:T:C_T,16:19698692:T:C_T,16:19699380:A:G_A,16:19700029:C:T_C,16:19700117:T:C_T,16:19700147:G:A_G,16:19701852:CA:C_CA,16:19702560:A:G_A,16:19707403:T:A_T,16:19708463:CTCA:C_CTCA,16:19708518:C:T_C,16:19708840:G:T_G,16:19708936:A:G_A,16:19710193:A:G_A,16:19710409:A:G_A,16:19710433:C:T_C,16:19710484:C:T_C,16:19710680:G:A_G,16:19710987:A:C_A,16:19711044:T:C_T,16:19711790:C:T_C,16:19712698:A:G_A,16:19712991:A:G_A,16:19713808:C:T_C,16:19715459:A:G_A,16:19716676:A:G_A,16:19717133:A:G_A,16:19717400:C:T_C,16:19717694:G:C_G,16:19719232:A:C_A,16:19721690:A:G_A,16:19722264:T:C_T,16:19723532:C:T_C,16:19724208:C:T_C,16:19724303:A:G_A,16:19724375:T:C_T,16:19724578:C:G_C,16:19726103:A:G_A,16:19726898:C:T_C,16:19727680:C:G_C,16:19728915:A:G_A,16:19728921:A:G_A,16:19729705:C:T_C,16:19729784:A:G_A,16:19730908:G:A_G,16:19732327:T:C_T,16:19732381:C:A_C,16:19735660:C:T_C,16:19736600:T:C_T,16:19738387:A:G_A,16:19738729:A:G_A,16:19738953:G:A_G,16:19739888:T:C_T,16:19741617:G:C_G,16:19741755:G:T_G,16:19741891:T:G_T,16:19741945:T:C_T,16:19742012:T:C_T,16:19742134:G:A_G,16:19745026:A:G_A,16:19745679:C:T_C,16:19747328:G:A_G,16:19747563:A:C_A,16:19747640:C:T_C,16:19747685:A:C_A,16:19748253:T:C_T,16:19748300:T:C_T,16:19750536:G:A_G,16:19751613:A:G_A,16:19754712:A:T_A,16:19755807:T:G_T,16:19756051:T:G_T,16:19756725:A:G_A,16:19757018:C:T_C,16:19758072:A:G_A,16:19758501:T:C_T,16:19759860:G:A_G,16:19760255:G:A_G,16:19760754:A:G_A,16:19763391:A:G_A,16:19765400:C:T_C,16:19765875:A:T_A,16:19765909:T:A_T,16:19765915:A:T_A,16:19766383:C:A_C,16:19767253:A:G_A,16:19771331:A:G_A,16:19771480:C:A_C,16:19773369:A:G_A,16:19774134:A:T_A,16:19775051:T:C_T,16:19776089:G:C_G,16:19776627:G:A_G,16:19777985:A:G_A,16:19780341:C:T_C,16:19781193:C:T_C,16:19781212:C:A_C,16:19781276:C:T_C,16:19781689:C:T_C,16:19782658:T:G_T,16:19783025:G:A_G,16:19783052:A:G_A,16:19783381:C:T_C,16:19784004:GA:G_GA,16:19784087:A:T_A,16:19785021:G:A_G,16:19785579:A:G_A,16:19785807:G:A_G,16:19803422:T:C_T,16:19803906:C:T_C,16:19804089:G:A_G,16:19808919:G:A_G,16:19809372:T:C_T,16:19810235:G:A_G,16:19812843:A:G_A,16:19813171:G:C_G,16:19813316:T:C_T,16:19813457:A:AC_A,16:19815212:C:G_C,16:19816385:G:A_G,16:19818672:T:C_T,16:19818677:G:A_G,16:19819135:G:A_G,16:19820154:A:G_A,16:19820210:G:GA_G,16:19820710:T:G_T,16:19821267:G:A_G,16:19821476:G:T_G,16:19821679:A:G_A,16:19823100:G:A_G,16:19823795:G:T_G,16:19825024:G:C_G,16:19827561:C:G_C,16:19827973:T:C_T,16:19828216:C:T_C,16:19829052:GA:G_GA,16:19830554:G:C_G,16:19832195:T:C_T,16:19832222:C:A_C,16:19832382:T:TGGAG_T,16:19833468:C:G_C,16:19833543:G:T_G,16:19834101:C:A_C,16:19835002:T:C_T,16:19835346:T:C_T,16:19835615:T:C_T,16:19835770:A:T_A,16:19836044:A:G_A,16:19836248:A:C_A,16:19839404:A:T_A,16:19840351:G:A_G,16:19841492:C:A_C,16:19841867:C:T_C,16:19842937:A:T_A,16:19843333:G:A_G,16:19843605:A:T_A,16:19844240:C:T_C,16:19844544:C:T_C,16:19844663:G:A_G,16:19847500:T:C_T,16:19847584:T:C_T,16:19848010:G:A_G,16:19848084:G:A_G,16:19848529:T:C_T,16:19849983:T:C_T,16:19852999:G:T_G,16:19853236:G:A_G,16:19853513:C:T_C,16:19855438:A:C_A,16:19855699:C:T_C,16:19858069:C:A_C,16:19858854:T:C_T,16:19860660:G:A_G,16:19861600:A:G_A,16:19862690:G:A_G,16:19864770:C:T_C,16:19864823:C:T_C,16:19865959:C:T_C,16:19872042:G:A_G,16:19881243:T:C_T,16:19893022:A:T_A,16:19893761:G:A_G,16:19893842:G:T_G,16:19896495:C:G_C,16:19898991:C:G_C,16:19899593:TA:T_TA,16:19899852:T:G_T,16:19900547:C:T_C,16:19903090:T:G_T,16:19903462:T:A_T,16:19905573:T:G_T,16:19907665:T:C_T,16:19908016:C:G_C,16:19908118:C:G_C,16:19908366:CGGGCCATCT:C_CGGGCCATCT,16:19908624:C:T_C,16:19911722:T:C_T,16:19912366:T:TC_T,16:19914290:T:C_T,16:19914515:TTTACG:T_TTTACG,16:19914869:T:C_T,16:19916385:T:G_T,16:19917340:T:C_T,16:19918297:A:C_A,16:19918437:C:T_C,16:19919792:C:T_C,16:19920038:G:A_G,16:19920682:CCAA:C_CCAA,16:19920723:G:A_G,16:19922189:G:T_G,16:19922278:C:T_C,16:19923500:A:G_A,16:19923751:G:T_G,16:19924067:G:A_G,16:19924441:G:A_G,16:19925475:T:C_T,16:19929176:C:T_C,16:19930235:T:G_T,16:19930646:T:C_T,16:19931009:A:G_A,16:19931205:T:C_T,16:19931605:C:T_C,16:19931704:C:G_C,16:19933041:A:G_A,16:19956346:T:C_T,16:19956500:C:T_C,16:19958258:C:T_C,16:19961686:A:G_A,16:19964085:C:T_C,16:19964096:C:T_C,16:19964279:T:A_T,16:19964460:C:T_C,16:19964659:G:A_G,16:19966098:G:T_G,16:19966151:T:G_T,16:19966279:C:A_C,16:19966295:C:A_C,16:19966411:C:T_C,16:19966529:T:G_T,16:19966717:C:T_C,16:19967393:G:A_G,16:19967482:G:A_G,16:19968012:A:C_A,16:19969609:C:T_C,16:19970139:A:C_A
chr16:19839004-19839193	0.491382	0.271559	484	261	0.915046483196944	0.517810366871813	2.41645893352638	376.669561773942	4.38288561293961	0.675339599153368	16:19578400:G:A_G,16:19615369:G:GC_G,16:19625644:GC:G_GC,16:19631348:G:A_G,16:19639292:C:T_C,16:19691101:G:A_G,16:19691110:C:A_C,16:19693862:G:C_G,16:19694162:A:AT_A,16:19694877:A:G_A,16:19696095:AG:A_AG,16:19696409:G:C_G,16:19696874:A:G_A,16:19697783:G:C_G,16:19698137:C:T_C,16:19698429:C:T_C,16:19698457:T:C_T,16:19698692:T:C_T,16:19699380:A:G_A,16:19700029:C:T_C,16:19700117:T:C_T,16:19700147:G:A_G,16:19701852:CA:C_CA,16:19702560:A:G_A,16:19707403:T:A_T,16:19708463:CTCA:C_CTCA,16:19708518:C:T_C,16:19708840:G:T_G,16:19708936:A:G_A,16:19710193:A:G_A,16:19710409:A:G_A,16:19710433:C:T_C,16:19710484:C:T_C,16:19710680:G:A_G,16:19710987:A:C_A,16:19711044:T:C_T,16:19711790:C:T_C,16:19712698:A:G_A,16:19712991:A:G_A,16:19713808:C:T_C,16:19715459:A:G_A,16:19716676:A:G_A,16:19717133:A:G_A,16:19717400:C:T_C,16:19717694:G:C_G,16:19719232:A:C_A,16:19721690:A:G_A,16:19722264:T:C_T,16:19723532:C:T_C,16:19724208:C:T_C,16:19724303:A:G_A,16:19724375:T:C_T,16:19724578:C:G_C,16:19726103:A:G_A,16:19726898:C:T_C,16:19727680:C:G_C,16:19728915:A:G_A,16:19728921:A:G_A,16:19729705:C:T_C,16:19729784:A:G_A,16:19730908:G:A_G,16:19732327:T:C_T,16:19732381:C:A_C,16:19735660:C:T_C,16:19736600:T:C_T,16:19738387:A:G_A,16:19738729:A:G_A,16:19738953:G:A_G,16:19739888:T:C_T,16:19741617:G:C_G,16:19741755:G:T_G,16:19741891:T:G_T,16:19741945:T:C_T,16:19742012:T:C_T,16:19742134:G:A_G,16:19745026:A:G_A,16:19745679:C:T_C,16:19747328:G:A_G,16:19747563:A:C_A,16:19747640:C:T_C,16:19747685:A:C_A,16:19748253:T:C_T,16:19748300:T:C_T,16:19750536:G:A_G,16:19751613:A:G_A,16:19754712:A:T_A,16:19755807:T:G_T,16:19756051:T:G_T,16:19756725:A:G_A,16:19757018:C:T_C,16:19758072:A:G_A,16:19758501:T:C_T,16:19759860:G:A_G,16:19760255:G:A_G,16:19760754:A:G_A,16:19763391:A:G_A,16:19765400:C:T_C,16:19765875:A:T_A,16:19765909:T:A_T,16:19765915:A:T_A,16:19766383:C:A_C,16:19767253:A:G_A,16:19771331:A:G_A,16:19771480:C:A_C,16:19773369:A:G_A,16:19774134:A:T_A,16:19775051:T:C_T,16:19776089:G:C_G,16:19776627:G:A_G,16:19777985:A:G_A,16:19780341:C:T_C,16:19781193:C:T_C,16:19781212:C:A_C,16:19781276:C:T_C,16:19781689:C:T_C,16:19782658:T:G_T,16:19783025:G:A_G,16:19783052:A:G_A,16:19783381:C:T_C,16:19784004:GA:G_GA,16:19784087:A:T_A,16:19785021:G:A_G,16:19785579:A:G_A,16:19785807:G:A_G,16:19803422:T:C_T,16:19803906:C:T_C,16:19804089:G:A_G,16:19808919:G:A_G,16:19809372:T:C_T,16:19810235:G:A_G,16:19812843:A:G_A,16:19813171:G:C_G,16:19813316:T:C_T,16:19813457:A:AC_A,16:19815212:C:G_C,16:19816385:G:A_G,16:19818672:T:C_T,16:19818677:G:A_G,16:19819135:G:A_G,16:19820154:A:G_A,16:19820210:G:GA_G,16:19820710:T:G_T,16:19821267:G:A_G,16:19821476:G:T_G,16:19821679:A:G_A,16:19823100:G:A_G,16:19823795:G:T_G,16:19825024:G:C_G,16:19827561:C:G_C,16:19827973:T:C_T,16:19828216:C:T_C,16:19829052:GA:G_GA,16:19830554:G:C_G,16:19832195:T:C_T,16:19832222:C:A_C,16:19832382:T:TGGAG_T,16:19833468:C:G_C,16:19833543:G:T_G,16:19834101:C:A_C,16:19835002:T:C_T,16:19835346:T:C_T,16:19835615:T:C_T,16:19835770:A:T_A,16:19836044:A:G_A,16:19836248:A:C_A,16:19839404:A:T_A,16:19840351:G:A_G,16:19841492:C:A_C,16:19841867:C:T_C,16:19842937:A:T_A,16:19843333:G:A_G,16:19843605:A:T_A,16:19844240:C:T_C,16:19844544:C:T_C,16:19844663:G:A_G,16:19847500:T:C_T,16:19847584:T:C_T,16:19848010:G:A_G,16:19848084:G:A_G,16:19848529:T:C_T,16:19849983:T:C_T,16:19852999:G:T_G,16:19853236:G:A_G,16:19853513:C:T_C,16:19855438:A:C_A,16:19855699:C:T_C,16:19858069:C:A_C,16:19858854:T:C_T,16:19860660:G:A_G,16:19861600:A:G_A,16:19862690:G:A_G,16:19864770:C:T_C,16:19864823:C:T_C,16:19865959:C:T_C,16:19872042:G:A_G,16:19881243:T:C_T,16:19893022:A:T_A,16:19893761:G:A_G,16:19893842:G:T_G,16:19896495:C:G_C,16:19898991:C:G_C,16:19899593:TA:T_TA,16:19899852:T:G_T,16:19900547:C:T_C,16:19903090:T:G_T,16:19903462:T:A_T,16:19905573:T:G_T,16:19907665:T:C_T,16:19908016:C:G_C,16:19908118:C:G_C,16:19908366:CGGGCCATCT:C_CGGGCCATCT,16:19908624:C:T_C,16:19911722:T:C_T,16:19912366:T:TC_T,16:19914290:T:C_T,16:19914515:TTTACG:T_TTTACG,16:19914869:T:C_T,16:19916385:T:G_T,16:19917340:T:C_T,16:19918297:A:C_A,16:19918437:C:T_C,16:19919792:C:T_C,16:19920038:G:A_G,16:19920682:CCAA:C_CCAA,16:19920723:G:A_G,16:19922189:G:T_G,16:19922278:C:T_C,16:19923500:A:G_A,16:19923751:G:T_G,16:19924067:G:A_G,16:19924441:G:A_G,16:19925475:T:C_T,16:19929176:C:T_C,16:19930235:T:G_T,16:19930646:T:C_T,16:19931009:A:G_A,16:19931205:T:C_T,16:19931605:C:T_C,16:19931704:C:G_C,16:19933041:A:G_A,16:19956346:T:C_T,16:19956500:C:T_C,16:19958258:C:T_C,16:19961686:A:G_A,16:19964085:C:T_C,16:19964096:C:T_C,16:19964279:T:A_T,16:19964460:C:T_C,16:19964659:G:A_G,16:19966098:G:T_G,16:19966151:T:G_T,16:19966279:C:A_C,16:19966295:C:A_C,16:19966411:C:T_C,16:19966529:T:G_T,16:19966717:C:T_C,16:19967393:G:A_G,16:19967482:G:A_G,16:19968012:A:C_A,16:19969609:C:T_C,16:19970139:A:C_A
chr16:19841836-19841874	0.394683	0.284073	482	261	0.92615625121645	0.572411083089525	0.0485929398502865	77.3763359418432	0.693758862210061	0.731404536233553	16:19578400:G:A_G,16:19615369:G:GC_G,16:19625644:GC:G_GC,16:19631348:G:A_G,16:19639292:C:T_C,16:19691101:G:A_G,16:19691110:C:A_C,16:19693862:G:C_G,16:19694162:A:AT_A,16:19694877:A:G_A,16:19696095:AG:A_AG,16:19696409:G:C_G,16:19696874:A:G_A,16:19697783:G:C_G,16:19698137:C:T_C,16:19698429:C:T_C,16:19698457:T:C_T,16:19698692:T:C_T,16:19699380:A:G_A,16:19700029:C:T_C,16:19700117:T:C_T,16:19700147:G:A_G,16:19701852:CA:C_CA,16:19702560:A:G_A,16:19707403:T:A_T,16:19708463:CTCA:C_CTCA,16:19708518:C:T_C,16:19708840:G:T_G,16:19708936:A:G_A,16:19710193:A:G_A,16:19710409:A:G_A,16:19710433:C:T_C,16:19710484:C:T_C,16:19710680:G:A_G,16:19710987:A:C_A,16:19711044:T:C_T,16:19711790:C:T_C,16:19712698:A:G_A,16:19712991:A:G_A,16:19713808:C:T_C,16:19715459:A:G_A,16:19716676:A:G_A,16:19717133:A:G_A,16:19717400:C:T_C,16:19717694:G:C_G,16:19719232:A:C_A,16:19721690:A:G_A,16:19722264:T:C_T,16:19723532:C:T_C,16:19724208:C:T_C,16:19724303:A:G_A,16:19724375:T:C_T,16:19724578:C:G_C,16:19726103:A:G_A,16:19726898:C:T_C,16:19727680:C:G_C,16:19728915:A:G_A,16:19728921:A:G_A,16:19729705:C:T_C,16:19729784:A:G_A,16:19730908:G:A_G,16:19732327:T:C_T,16:19732381:C:A_C,16:19735660:C:T_C,16:19736600:T:C_T,16:19738387:A:G_A,16:19738729:A:G_A,16:19738953:G:A_G,16:19739888:T:C_T,16:19741617:G:C_G,16:19741755:G:T_G,16:19741891:T:G_T,16:19741945:T:C_T,16:19742012:T:C_T,16:19742134:G:A_G,16:19745026:A:G_A,16:19745679:C:T_C,16:19747328:G:A_G,16:19747563:A:C_A,16:19747640:C:T_C,16:19747685:A:C_A,16:19748253:T:C_T,16:19748300:T:C_T,16:19750536:G:A_G,16:19751613:A:G_A,16:19754712:A:T_A,16:19755807:T:G_T,16:19756051:T:G_T,16:19756725:A:G_A,16:19757018:C:T_C,16:19758072:A:G_A,16:19758501:T:C_T,16:19759860:G:A_G,16:19760255:G:A_G,16:19760754:A:G_A,16:19763391:A:G_A,16:19765400:C:T_C,16:19765875:A:T_A,16:19765909:T:A_T,16:19765915:A:T_A,16:19766383:C:A_C,16:19767253:A:G_A,16:19771331:A:G_A,16:19771480:C:A_C,16:19773369:A:G_A,16:19774134:A:T_A,16:19775051:T:C_T,16:19776089:G:C_G,16:19776627:G:A_G,16:19777985:A:G_A,16:19780341:C:T_C,16:19781193:C:T_C,16:19781212:C:A_C,16:19781276:C:T_C,16:19781689:C:T_C,16:19782658:T:G_T,16:19783025:G:A_G,16:19783052:A:G_A,16:19783381:C:T_C,16:19784004:GA:G_GA,16:19784087:A:T_A,16:19785021:G:A_G,16:19785579:A:G_A,16:19785807:G:A_G,16:19803422:T:C_T,16:19803906:C:T_C,16:19804089:G:A_G,16:19808919:G:A_G,16:19809372:T:C_T,16:19810235:G:A_G,16:19812843:A:G_A,16:19813171:G:C_G,16:19813316:T:C_T,16:19813457:A:AC_A,16:19815212:C:G_C,16:19816385:G:A_G,16:19818672:T:C_T,16:19818677:G:A_G,16:19819135:G:A_G,16:19820154:A:G_A,16:19820210:G:GA_G,16:19820710:T:G_T,16:19821267:G:A_G,16:19821476:G:T_G,16:19821679:A:G_A,16:19823100:G:A_G,16:19823795:G:T_G,16:19825024:G:C_G,16:19827561:C:G_C,16:19827973:T:C_T,16:19828216:C:T_C,16:19829052:GA:G_GA,16:19830554:G:C_G,16:19832195:T:C_T,16:19832222:C:A_C,16:19832382:T:TGGAG_T,16:19833468:C:G_C,16:19833543:G:T_G,16:19834101:C:A_C,16:19835002:T:C_T,16:19835346:T:C_T,16:19835615:T:C_T,16:19835770:A:T_A,16:19836044:A:G_A,16:19836248:A:C_A,16:19839404:A:T_A,16:19840351:G:A_G,16:19841492:C:A_C,16:19841867:C:T_C,16:19842937:A:T_A,16:19843333:G:A_G,16:19843605:A:T_A,16:19844240:C:T_C,16:19844544:C:T_C,16:19844663:G:A_G,16:19847500:T:C_T,16:19847584:T:C_T,16:19848010:G:A_G,16:19848084:G:A_G,16:19848529:T:C_T,16:19849983:T:C_T,16:19852999:G:T_G,16:19853236:G:A_G,16:19853513:C:T_C,16:19855438:A:C_A,16:19855699:C:T_C,16:19858069:C:A_C,16:19858854:T:C_T,16:19860660:G:A_G,16:19861600:A:G_A,16:19862690:G:A_G,16:19864770:C:T_C,16:19864823:C:T_C,16:19865959:C:T_C,16:19872042:G:A_G,16:19881243:T:C_T,16:19893022:A:T_A,16:19893761:G:A_G,16:19893842:G:T_G,16:19896495:C:G_C,16:19898991:C:G_C,16:19899593:TA:T_TA,16:19899852:T:G_T,16:19900547:C:T_C,16:19903090:T:G_T,16:19903462:T:A_T,16:19905573:T:G_T,16:19907665:T:C_T,16:19908016:C:G_C,16:19908118:C:G_C,16:19908366:CGGGCCATCT:C_CGGGCCATCT,16:19908624:C:T_C,16:19911722:T:C_T,16:19912366:T:TC_T,16:19914290:T:C_T,16:19914515:TTTACG:T_TTTACG,16:19914869:T:C_T,16:19916385:T:G_T,16:19917340:T:C_T,16:19918297:A:C_A,16:19918437:C:T_C,16:19919792:C:T_C,16:19920038:G:A_G,16:19920682:CCAA:C_CCAA,16:19920723:G:A_G,16:19922189:G:T_G,16:19922278:C:T_C,16:19923500:A:G_A,16:19923751:G:T_G,16:19924067:G:A_G,16:19924441:G:A_G,16:19925475:T:C_T,16:19929176:C:T_C,16:19930235:T:G_T,16:19930646:T:C_T,16:19931009:A:G_A,16:19931205:T:C_T,16:19931605:C:T_C,16:19931704:C:G_C,16:19933041:A:G_A,16:19956346:T:C_T,16:19956500:C:T_C,16:19958258:C:T_C,16:19961686:A:G_A,16:19964085:C:T_C,16:19964096:C:T_C,16:19964279:T:A_T,16:19964460:C:T_C,16:19964659:G:A_G,16:19966098:G:T_G,16:19966151:T:G_T,16:19966279:C:A_C,16:19966295:C:A_C,16:19966411:C:T_C,16:19966529:T:G_T,16:19966717:C:T_C,16:19967393:G:A_G,16:19967482:G:A_G,16:19968012:A:C_A,16:19969609:C:T_C,16:19970139:A:C_A
chr16:19849250-19849287	0.494172	0.172763	479	261	0.90753904749166	0.480089639245659	0.152389847650763	76.9603627094581	0.987966594055408	0.592225152519926	16:19578400:G:A_G,16:19615369:G:GC_G,16:19625644:GC:G_GC,16:19631348:G:A_G,16:19639292:C:T_C,16:19691101:G:A_G,16:19691110:C:A_C,16:19693862:G:C_G,16:19694162:A:AT_A,16:19694877:A:G_A,16:19696095:AG:A_AG,16:19696409:G:C_G,16:19696874:A:G_A,16:19697783:G:C_G,16:19698137:C:T_C,16:19698429:C:T_C,16:19698457:T:C_T,16:19698692:T:C_T,16:19699380:A:G_A,16:19700029:C:T_C,16:19700117:T:C_T,16:19700147:G:A_G,16:19701852:CA:C_CA,16:19702560:A:G_A,16:19707403:T:A_T,16:19708463:CTCA:C_CTCA,16:19708518:C:T_C,16:19708840:G:T_G,16:19708936:A:G_A,16:19710193:A:G_A,16:19710409:A:G_A,16:19710433:C:T_C,16:19710484:C:T_C,16:19710680:G:A_G,16:19710987:A:C_A,16:19711044:T:C_T,16:19711790:C:T_C,16:19712698:A:G_A,16:19712991:A:G_A,16:19713808:C:T_C,16:19715459:A:G_A,16:19716676:A:G_A,16:19717133:A:G_A,16:19717400:C:T_C,16:19717694:G:C_G,16:19719232:A:C_A,16:19721690:A:G_A,16:19722264:T:C_T,16:19723532:C:T_C,16:19724208:C:T_C,16:19724303:A:G_A,16:19724375:T:C_T,16:19724578:C:G_C,16:19726103:A:G_A,16:19726898:C:T_C,16:19727680:C:G_C,16:19728915:A:G_A,16:19728921:A:G_A,16:19729705:C:T_C,16:19729784:A:G_A,16:19730908:G:A_G,16:19732327:T:C_T,16:19732381:C:A_C,16:19735660:C:T_C,16:19736600:T:C_T,16:19738387:A:G_A,16:19738729:A:G_A,16:19738953:G:A_G,16:19739888:T:C_T,16:19741617:G:C_G,16:19741755:G:T_G,16:19741891:T:G_T,16:19741945:T:C_T,16:19742012:T:C_T,16:19742134:G:A_G,16:19745026:A:G_A,16:19745679:C:T_C,16:19747328:G:A_G,16:19747563:A:C_A,16:19747640:C:T_C,16:19747685:A:C_A,16:19748253:T:C_T,16:19748300:T:C_T,16:19750536:G:A_G,16:19751613:A:G_A,16:19754712:A:T_A,16:19755807:T:G_T,16:19756051:T:G_T,16:19756725:A:G_A,16:19757018:C:T_C,16:19758072:A:G_A,16:19758501:T:C_T,16:19759860:G:A_G,16:19760255:G:A_G,16:19760754:A:G_A,16:19763391:A:G_A,16:19765400:C:T_C,16:19765875:A:T_A,16:19765909:T:A_T,16:19765915:A:T_A,16:19766383:C:A_C,16:19767253:A:G_A,16:19771331:A:G_A,16:19771480:C:A_C,16:19773369:A:G_A,16:19774134:A:T_A,16:19775051:T:C_T,16:19776089:G:C_G,16:19776627:G:A_G,16:19777985:A:G_A,16:19780341:C:T_C,16:19781193:C:T_C,16:19781212:C:A_C,16:19781276:C:T_C,16:19781689:C:T_C,16:19782658:T:G_T,16:19783025:G:A_G,16:19783052:A:G_A,16:19783381:C:T_C,16:19784004:GA:G_GA,16:19784087:A:T_A,16:19785021:G:A_G,16:19785579:A:G_A,16:19785807:G:A_G,16:19803422:T:C_T,16:19803906:C:T_C,16:19804089:G:A_G,16:19808919:G:A_G,16:19809372:T:C_T,16:19810235:G:A_G,16:19812843:A:G_A,16:19813171:G:C_G,16:19813316:T:C_T,16:19813457:A:AC_A,16:19815212:C:G_C,16:19816385:G:A_G,16:19818672:T:C_T,16:19818677:G:A_G,16:19819135:G:A_G,16:19820154:A:G_A,16:19820210:G:GA_G,16:19820710:T:G_T,16:19821267:G:A_G,16:19821476:G:T_G,16:19821679:A:G_A,16:19823100:G:A_G,16:19823795:G:T_G,16:19825024:G:C_G,16:19827561:C:G_C,16:19827973:T:C_T,16:19828216:C:T_C,16:19829052:GA:G_GA,16:19830554:G:C_G,16:19832195:T:C_T,16:19832222:C:A_C,16:19832382:T:TGGAG_T,16:19833468:C:G_C,16:19833543:G:T_G,16:19834101:C:A_C,16:19835002:T:C_T,16:19835346:T:C_T,16:19835615:T:C_T,16:19835770:A:T_A,16:19836044:A:G_A,16:19836248:A:C_A,16:19839404:A:T_A,16:19840351:G:A_G,16:19841492:C:A_C,16:19841867:C:T_C,16:19842937:A:T_A,16:19843333:G:A_G,16:19843605:A:T_A,16:19844240:C:T_C,16:19844544:C:T_C,16:19844663:G:A_G,16:19847500:T:C_T,16:19847584:T:C_T,16:19848010:G:A_G,16:19848084:G:A_G,16:19848529:T:C_T,16:19849983:T:C_T,16:19852999:G:T_G,16:19853236:G:A_G,16:19853513:C:T_C,16:19855438:A:C_A,16:19855699:C:T_C,16:19858069:C:A_C,16:19858854:T:C_T,16:19860660:G:A_G,16:19861600:A:G_A,16:19862690:G:A_G,16:19864770:C:T_C,16:19864823:C:T_C,16:19865959:C:T_C,16:19872042:G:A_G,16:19881243:T:C_T,16:19893022:A:T_A,16:19893761:G:A_G,16:19893842:G:T_G,16:19896495:C:G_C,16:19898991:C:G_C,16:19899593:TA:T_TA,16:19899852:T:G_T,16:19900547:C:T_C,16:19903090:T:G_T,16:19903462:T:A_T,16:19905573:T:G_T,16:19907665:T:C_T,16:19908016:C:G_C,16:19908118:C:G_C,16:19908366:CGGGCCATCT:C_CGGGCCATCT,16:19908624:C:T_C,16:19911722:T:C_T,16:19912366:T:TC_T,16:19914290:T:C_T,16:19914515:TTTACG:T_TTTACG,16:19914869:T:C_T,16:19916385:T:G_T,16:19917340:T:C_T,16:19918297:A:C_A,16:19918437:C:T_C,16:19919792:C:T_C,16:19920038:G:A_G,16:19920682:CCAA:C_CCAA,16:19920723:G:A_G,16:19922189:G:T_G,16:19922278:C:T_C,16:19923500:A:G_A,16:19923751:G:T_G,16:19924067:G:A_G,16:19924441:G:A_G,16:19925475:T:C_T,16:19929176:C:T_C,16:19930235:T:G_T,16:19930646:T:C_T,16:19931009:A:G_A,16:19931205:T:C_T,16:19931605:C:T_C,16:19931704:C:G_C,16:19933041:A:G_A,16:19956346:T:C_T,16:19956500:C:T_C,16:19958258:C:T_C,16:19961686:A:G_A,16:19964085:C:T_C,16:19964096:C:T_C,16:19964279:T:A_T,16:19964460:C:T_C,16:19964659:G:A_G,16:19966098:G:T_G,16:19966151:T:G_T,16:19966279:C:A_C,16:19966295:C:A_C,16:19966411:C:T_C,16:19966529:T:G_T,16:19966717:C:T_C,16:19967393:G:A_G,16:19967482:G:A_G,16:19968012:A:C_A,16:19969609:C:T_C,16:19970139:A:C_A
chr16:19852390-19852457	0.375879	0.847929	482	34	0.981211169361358	0.875450973807462	0.40383903387855	132.709742934896	4.42818560513994	0.912311373533297	16:19693084:C:T_C,16:19705183:A:G_A,16:19763947:G:C_G,16:19774297:C:T_C,16:19827758:G:A_G,16:19831625:G:A_G,16:19838107:G:A_G,16:19868543:T:A_T,16:19868547:G:A_G,16:19869621:C:G_C,16:19869785:T:C_T,16:19870678:A:C_A,16:19871760:A:G_A,16:19873915:G:A_G,16:19874418:C:G_C,16:19876021:C:T_C,16:19878901:T:C_T,16:19880984:G:A_G,16:19882469:G:T_G,16:19906488:G:T_G,16:19906717:T:C_T,16:19907527:G:A_G,16:19908258:A:G_A,16:19914641:C:T_C,16:19915811:G:A_G,16:19917232:A:G_A,16:19917329:T:TA_T,16:19917416:T:C_T,16:19917806:G:C_G,16:19917945:A:G_A,16:19918534:A:T_A,16:19918555:G:C_G,16:19918695:G:A_G,16:19918817:A:G_A
chr16:19861072-19861116	0.320919	0.165733	483	295	0.975537327037053	0.862647902598193	0.946288489045366	97.6043524074635	5.9276412302707	0.908331075601579	16:19578400:G:A_G,16:19615369:G:GC_G,16:19625644:GC:G_GC,16:19631348:G:A_G,16:19639292:C:T_C,16:19691101:G:A_G,16:19691110:C:A_C,16:19693084:C:T_C,16:19693862:G:C_G,16:19694162:A:AT_A,16:19694877:A:G_A,16:19696095:AG:A_AG,16:19696409:G:C_G,16:19696874:A:G_A,16:19697783:G:C_G,16:19698137:C:T_C,16:19698429:C:T_C,16:19698457:T:C_T,16:19698692:T:C_T,16:19699380:A:G_A,16:19700029:C:T_C,16:19700117:T:C_T,16:19700147:G:A_G,16:19701852:CA:C_CA,16:19702560:A:G_A,16:19705183:A:G_A,16:19707403:T:A_T,16:19708463:CTCA:C_CTCA,16:19708518:C:T_C,16:19708840:G:T_G,16:19708936:A:G_A,16:19710193:A:G_A,16:19710409:A:G_A,16:19710433:C:T_C,16:19710484:C:T_C,16:19710680:G:A_G,16:19710987:A:C_A,16:19711044:T:C_T,16:19711790:C:T_C,16:19712698:A:G_A,16:19712991:A:G_A,16:19713808:C:T_C,16:19715459:A:G_A,16:19716676:A:G_A,16:19717133:A:G_A,16:19717400:C:T_C,16:19717694:G:C_G,16:19719232:A:C_A,16:19721690:A:G_A,16:19722264:T:C_T,16:19723532:C:T_C,16:19724208:C:T_C,16:19724303:A:G_A,16:19724375:T:C_T,16:19724578:C:G_C,16:19726103:A:G_A,16:19726898:C:T_C,16:19727680:C:G_C,16:19728915:A:G_A,16:19728921:A:G_A,16:19729705:C:T_C,16:19729784:A:G_A,16:19730908:G:A_G,16:19732327:T:C_T,16:19732381:C:A_C,16:19735660:C:T_C,16:19736600:T:C_T,16:19738387:A:G_A,16:19738729:A:G_A,16:19738953:G:A_G,16:19739888:T:C_T,16:19741617:G:C_G,16:19741755:G:T_G,16:19741891:T:G_T,16:19741945:T:C_T,16:19742012:T:C_T,16:19742134:G:A_G,16:19745026:A:G_A,16:19745679:C:T_C,16:19747328:G:A_G,16:19747563:A:C_A,16:19747640:C:T_C,16:19747685:A:C_A,16:19748253:T:C_T,16:19748300:T:C_T,16:19750536:G:A_G,16:19751613:A:G_A,16:19754712:A:T_A,16:19755807:T:G_T,16:19756051:T:G_T,16:19756725:A:G_A,16:19757018:C:T_C,16:19758072:A:G_A,16:19758501:T:C_T,16:19759860:G:A_G,16:19760255:G:A_G,16:19760754:A:G_A,16:19763391:A:G_A,16:19763947:G:C_G,16:19765400:C:T_C,16:19765875:A:T_A,16:19765909:T:A_T,16:19765915:A:T_A,16:19766383:C:A_C,16:19767253:A:G_A,16:19771331:A:G_A,16:19771480:C:A_C,16:19773369:A:G_A,16:19774134:A:T_A,16:19774297:C:T_C,16:19775051:T:C_T,16:19776089:G:C_G,16:19776627:G:A_G,16:19777985:A:G_A,16:19780341:C:T_C,16:19781193:C:T_C,16:19781212:C:A_C,16:19781276:C:T_C,16:19781689:C:T_C,16:19782658:T:G_T,16:19783025:G:A_G,16:19783052:A:G_A,16:19783381:C:T_C,16:19784004:GA:G_GA,16:19784087:A:T_A,16:19785021:G:A_G,16:19785579:A:G_A,16:19785807:G:A_G,16:19803422:T:C_T,16:19803906:C:T_C,16:19804089:G:A_G,16:19808919:G:A_G,16:19809372:T:C_T,16:19810235:G:A_G,16:19812843:A:G_A,16:19813171:G:C_G,16:19813316:T:C_T,16:19813457:A:AC_A,16:19815212:C:G_C,16:19816385:G:A_G,16:19818672:T:C_T,16:19818677:G:A_G,16:19819135:G:A_G,16:19820154:A:G_A,16:19820210:G:GA_G,16:19820710:T:G_T,16:19821267:G:A_G,16:19821476:G:T_G,16:19821679:A:G_A,16:19823100:G:A_G,16:19823795:G:T_G,16:19825024:G:C_G,16:19827561:C:G_C,16:19827758:G:A_G,16:19827973:T:C_T,16:19828216:C:T_C,16:19829052:GA:G_GA,16:19830554:G:C_G,16:19831625:G:A_G,16:19832195:T:C_T,16:19832222:C:A_C,16:19832382:T:TGGAG_T,16:19833468:C:G_C,16:19833543:G:T_G,16:19834101:C:A_C,16:19835002:T:C_T,16:19835346:T:C_T,16:19835615:T:C_T,16:19835770:A:T_A,16:19836044:A:G_A,16:19836248:A:C_A,16:19838107:G:A_G,16:19839404:A:T_A,16:19840351:G:A_G,16:19841492:C:A_C,16:19841867:C:T_C,16:19842937:A:T_A,16:19843333:G:A_G,16:19843605:A:T_A,16:19844240:C:T_C,16:19844544:C:T_C,16:19844663:G:A_G,16:19847500:T:C_T,16:19847584:T:C_T,16:19848010:G:A_G,16:19848084:G:A_G,16:19848529:T:C_T,16:19849983:T:C_T,16:19852999:G:T_G,16:19853236:G:A_G,16:19853513:C:T_C,16:19855438:A:C_A,16:19855699:C:T_C,16:19858069:C:A_C,16:19858854:T:C_T,16:19860660:G:A_G,16:19861600:A:G_A,16:19862690:G:A_G,16:19864770:C:T_C,16:19864823:C:T_C,16:19865959:C:T_C,16:19868543:T:A_T,16:19868547:G:A_G,16:19869621:C:G_C,16:19869785:T:C_T,16:19870678:A:C_A,16:19871760:A:G_A,16:19872042:G:A_G,16:19873915:G:A_G,16:19874418:C:G_C,16:19876021:C:T_C,16:19878901:T:C_T,16:19880984:G:A_G,16:19881243:T:C_T,16:19882469:G:T_G,16:19893022:A:T_A,16:19893761:G:A_G,16:19893842:G:T_G,16:19896495:C:G_C,16:19898991:C:G_C,16:19899593:TA:T_TA,16:19899852:T:G_T,16:19900547:C:T_C,16:19903090:T:G_T,16:19903462:T:A_T,16:19905573:T:G_T,16:19906488:G:T_G,16:19906717:T:C_T,16:19907527:G:A_G,16:19907665:T:C_T,16:19908016:C:G_C,16:19908118:C:G_C,16:19908258:A:G_A,16:19908366:CGGGCCATCT:C_CGGGCCATCT,16:19908624:C:T_C,16:19911722:T:C_T,16:19912366:T:TC_T,16:19914290:T:C_T,16:19914515:TTTACG:T_TTTACG,16:19914641:C:T_C,16:19914869:T:C_T,16:19915811:G:A_G,16:19916385:T:G_T,16:19917232:A:G_A,16:19917329:T:TA_T,16:19917340:T:C_T,16:19917416:T:C_T,16:19917806:G:C_G,16:19917945:A:G_A,16:19918297:A:C_A,16:19918437:C:T_C,16:19918534:A:T_A,16:19918555:G:C_G,16:19918695:G:A_G,16:19918817:A:G_A,16:19919792:C:T_C,16:19920038:G:A_G,16:19920682:CCAA:C_CCAA,16:19920723:G:A_G,16:19922189:G:T_G,16:19922278:C:T_C,16:19923500:A:G_A,16:19923751:G:T_G,16:19924067:G:A_G,16:19924441:G:A_G,16:19925475:T:C_T,16:19929176:C:T_C,16:19930235:T:G_T,16:19930646:T:C_T,16:19931009:A:G_A,16:19931205:T:C_T,16:19931605:C:T_C,16:19931704:C:G_C,16:19933041:A:G_A,16:19956346:T:C_T,16:19956500:C:T_C,16:19958258:C:T_C,16:19961686:A:G_A,16:19964085:C:T_C,16:19964096:C:T_C,16:19964279:T:A_T,16:19964460:C:T_C,16:19964659:G:A_G,16:19966098:G:T_G,16:19966151:T:G_T,16:19966279:C:A_C,16:19966295:C:A_C,16:19966411:C:T_C,16:19966529:T:G_T,16:19966717:C:T_C,16:19967393:G:A_G,16:19967482:G:A_G,16:19968012:A:C_A,16:19969609:C:T_C,16:19970139:A:C_A
chr16:19864900-19864942	0.259192	0.207555	483	34	0.851933552334978	0.13157485536881	0.0968690915920868	86.3214955320724	0.491529161807644	0.369292092360264	16:19693084:C:T_C,16:19705183:A:G_A,16:19763947:G:C_G,16:19774297:C:T_C,16:19827758:G:A_G,16:19831625:G:A_G,16:19838107:G:A_G,16:19868543:T:A_T,16:19868547:G:A_G,16:19869621:C:G_C,16:19869785:T:C_T,16:19870678:A:C_A,16:19871760:A:G_A,16:19873915:G:A_G,16:19874418:C:G_C,16:19876021:C:T_C,16:19878901:T:C_T,16:19880984:G:A_G,16:19882469:G:T_G,16:19906488:G:T_G,16:19906717:T:C_T,16:19907527:G:A_G,16:19908258:A:G_A,16:19914641:C:T_C,16:19915811:G:A_G,16:19917232:A:G_A,16:19917329:T:TA_T,16:19917416:T:C_T,16:19917806:G:C_G,16:19917945:A:G_A,16:19918534:A:T_A,16:19918555:G:C_G,16:19918695:G:A_G,16:19918817:A:G_A
chr16:19871268-19871342	0.322811	0.435334	484	34	0.970687588522826	0.861824282283769	1.33231977496077	156.444580032362	6.58064325684011	0.952751783355772	16:19693084:C:T_C,16:19705183:A:G_A,16:19763947:G:C_G,16:19774297:C:T_C,16:19827758:G:A_G,16:19831625:G:A_G,16:19838107:G:A_G,16:19868543:T:A_T,16:19868547:G:A_G,16:19869621:C:G_C,16:19869785:T:C_T,16:19870678:A:C_A,16:19871760:A:G_A,16:19873915:G:A_G,16:19874418:C:G_C,16:19876021:C:T_C,16:19878901:T:C_T,16:19880984:G:A_G,16:19882469:G:T_G,16:19906488:G:T_G,16:19906717:T:C_T,16:19907527:G:A_G,16:19908258:A:G_A,16:19914641:C:T_C,16:19915811:G:A_G,16:19917232:A:G_A,16:19917329:T:TA_T,16:19917416:T:C_T,16:19917806:G:C_G,16:19917945:A:G_A,16:19918534:A:T_A,16:19918555:G:C_G,16:19918695:G:A_G,16:19918817:A:G_A
chr16:19892473-19892522	0.233201	0.180628	481	261	0.953717990060109	0.758763761505123	0.27260298095767	98.6959985976739	2.19299712263198	0.81650290526753	16:19578400:G:A_G,16:19615369:G:GC_G,16:19625644:GC:G_GC,16:19631348:G:A_G,16:19639292:C:T_C,16:19691101:G:A_G,16:19691110:C:A_C,16:19693862:G:C_G,16:19694162:A:AT_A,16:19694877:A:G_A,16:19696095:AG:A_AG,16:19696409:G:C_G,16:19696874:A:G_A,16:19697783:G:C_G,16:19698137:C:T_C,16:19698429:C:T_C,16:19698457:T:C_T,16:19698692:T:C_T,16:19699380:A:G_A,16:19700029:C:T_C,16:19700117:T:C_T,16:19700147:G:A_G,16:19701852:CA:C_CA,16:19702560:A:G_A,16:19707403:T:A_T,16:19708463:CTCA:C_CTCA,16:19708518:C:T_C,16:19708840:G:T_G,16:19708936:A:G_A,16:19710193:A:G_A,16:19710409:A:G_A,16:19710433:C:T_C,16:19710484:C:T_C,16:19710680:G:A_G,16:19710987:A:C_A,16:19711044:T:C_T,16:19711790:C:T_C,16:19712698:A:G_A,16:19712991:A:G_A,16:19713808:C:T_C,16:19715459:A:G_A,16:19716676:A:G_A,16:19717133:A:G_A,16:19717400:C:T_C,16:19717694:G:C_G,16:19719232:A:C_A,16:19721690:A:G_A,16:19722264:T:C_T,16:19723532:C:T_C,16:19724208:C:T_C,16:19724303:A:G_A,16:19724375:T:C_T,16:19724578:C:G_C,16:19726103:A:G_A,16:19726898:C:T_C,16:19727680:C:G_C,16:19728915:A:G_A,16:19728921:A:G_A,16:19729705:C:T_C,16:19729784:A:G_A,16:19730908:G:A_G,16:19732327:T:C_T,16:19732381:C:A_C,16:19735660:C:T_C,16:19736600:T:C_T,16:19738387:A:G_A,16:19738729:A:G_A,16:19738953:G:A_G,16:19739888:T:C_T,16:19741617:G:C_G,16:19741755:G:T_G,16:19741891:T:G_T,16:19741945:T:C_T,16:19742012:T:C_T,16:19742134:G:A_G,16:19745026:A:G_A,16:19745679:C:T_C,16:19747328:G:A_G,16:19747563:A:C_A,16:19747640:C:T_C,16:19747685:A:C_A,16:19748253:T:C_T,16:19748300:T:C_T,16:19750536:G:A_G,16:19751613:A:G_A,16:19754712:A:T_A,16:19755807:T:G_T,16:19756051:T:G_T,16:19756725:A:G_A,16:19757018:C:T_C,16:19758072:A:G_A,16:19758501:T:C_T,16:19759860:G:A_G,16:19760255:G:A_G,16:19760754:A:G_A,16:19763391:A:G_A,16:19765400:C:T_C,16:19765875:A:T_A,16:19765909:T:A_T,16:19765915:A:T_A,16:19766383:C:A_C,16:19767253:A:G_A,16:19771331:A:G_A,16:19771480:C:A_C,16:19773369:A:G_A,16:19774134:A:T_A,16:19775051:T:C_T,16:19776089:G:C_G,16:19776627:G:A_G,16:19777985:A:G_A,16:19780341:C:T_C,16:19781193:C:T_C,16:19781212:C:A_C,16:19781276:C:T_C,16:19781689:C:T_C,16:19782658:T:G_T,16:19783025:G:A_G,16:19783052:A:G_A,16:19783381:C:T_C,16:19784004:GA:G_GA,16:19784087:A:T_A,16:19785021:G:A_G,16:19785579:A:G_A,16:19785807:G:A_G,16:19803422:T:C_T,16:19803906:C:T_C,16:19804089:G:A_G,16:19808919:G:A_G,16:19809372:T:C_T,16:19810235:G:A_G,16:19812843:A:G_A,16:19813171:G:C_G,16:19813316:T:C_T,16:19813457:A:AC_A,16:19815212:C:G_C,16:19816385:G:A_G,16:19818672:T:C_T,16:19818677:G:A_G,16:19819135:G:A_G,16:19820154:A:G_A,16:19820210:G:GA_G,16:19820710:T:G_T,16:19821267:G:A_G,16:19821476:G:T_G,16:19821679:A:G_A,16:19823100:G:A_G,16:19823795:G:T_G,16:19825024:G:C_G,16:19827561:C:G_C,16:19827973:T:C_T,16:19828216:C:T_C,16:19829052:GA:G_GA,16:19830554:G:C_G,16:19832195:T:C_T,16:19832222:C:A_C,16:19832382:T:TGGAG_T,16:19833468:C:G_C,16:19833543:G:T_G,16:19834101:C:A_C,16:19835002:T:C_T,16:19835346:T:C_T,16:19835615:T:C_T,16:19835770:A:T_A,16:19836044:A:G_A,16:19836248:A:C_A,16:19839404:A:T_A,16:19840351:G:A_G,16:19841492:C:A_C,16:19841867:C:T_C,16:19842937:A:T_A,16:19843333:G:A_G,16:19843605:A:T_A,16:19844240:C:T_C,16:19844544:C:T_C,16:19844663:G:A_G,16:19847500:T:C_T,16:19847584:T:C_T,16:19848010:G:A_G,16:19848084:G:A_G,16:19848529:T:C_T,16:19849983:T:C_T,16:19852999:G:T_G,16:19853236:G:A_G,16:19853513:C:T_C,16:19855438:A:C_A,16:19855699:C:T_C,16:19858069:C:A_C,16:19858854:T:C_T,16:19860660:G:A_G,16:19861600:A:G_A,16:19862690:G:A_G,16:19864770:C:T_C,16:19864823:C:T_C,16:19865959:C:T_C,16:19872042:G:A_G,16:19881243:T:C_T,16:19893022:A:T_A,16:19893761:G:A_G,16:19893842:G:T_G,16:19896495:C:G_C,16:19898991:C:G_C,16:19899593:TA:T_TA,16:19899852:T:G_T,16:19900547:C:T_C,16:19903090:T:G_T,16:19903462:T:A_T,16:19905573:T:G_T,16:19907665:T:C_T,16:19908016:C:G_C,16:19908118:C:G_C,16:19908366:CGGGCCATCT:C_CGGGCCATCT,16:19908624:C:T_C,16:19911722:T:C_T,16:19912366:T:TC_T,16:19914290:T:C_T,16:19914515:TTTACG:T_TTTACG,16:19914869:T:C_T,16:19916385:T:G_T,16:19917340:T:C_T,16:19918297:A:C_A,16:19918437:C:T_C,16:19919792:C:T_C,16:19920038:G:A_G,16:19920682:CCAA:C_CCAA,16:19920723:G:A_G,16:19922189:G:T_G,16:19922278:C:T_C,16:19923500:A:G_A,16:19923751:G:T_G,16:19924067:G:A_G,16:19924441:G:A_G,16:19925475:T:C_T,16:19929176:C:T_C,16:19930235:T:G_T,16:19930646:T:C_T,16:19931009:A:G_A,16:19931205:T:C_T,16:19931605:C:T_C,16:19931704:C:G_C,16:19933041:A:G_A,16:19956346:T:C_T,16:19956500:C:T_C,16:19958258:C:T_C,16:19961686:A:G_A,16:19964085:C:T_C,16:19964096:C:T_C,16:19964279:T:A_T,16:19964460:C:T_C,16:19964659:G:A_G,16:19966098:G:T_G,16:19966151:T:G_T,16:19966279:C:A_C,16:19966295:C:A_C,16:19966411:C:T_C,16:19966529:T:G_T,16:19966717:C:T_C,16:19967393:G:A_G,16:19967482:G:A_G,16:19968012:A:C_A,16:19969609:C:T_C,16:19970139:A:C_A
chr16:19899003-19899045	0.146404	0.203012	481	261	0.979705242225329	0.866640167187114	0.111723491985363	87.457855625183	2.20575850455635	0.883802642210873	16:19578400:G:A_G,16:19615369:G:GC_G,16:19625644:GC:G_GC,16:19631348:G:A_G,16:19639292:C:T_C,16:19691101:G:A_G,16:19691110:C:A_C,16:19693862:G:C_G,16:19694162:A:AT_A,16:19694877:A:G_A,16:19696095:AG:A_AG,16:19696409:G:C_G,16:19696874:A:G_A,16:19697783:G:C_G,16:19698137:C:T_C,16:19698429:C:T_C,16:19698457:T:C_T,16:19698692:T:C_T,16:19699380:A:G_A,16:19700029:C:T_C,16:19700117:T:C_T,16:19700147:G:A_G,16:19701852:CA:C_CA,16:19702560:A:G_A,16:19707403:T:A_T,16:19708463:CTCA:C_CTCA,16:19708518:C:T_C,16:19708840:G:T_G,16:19708936:A:G_A,16:19710193:A:G_A,16:19710409:A:G_A,16:19710433:C:T_C,16:19710484:C:T_C,16:19710680:G:A_G,16:19710987:A:C_A,16:19711044:T:C_T,16:19711790:C:T_C,16:19712698:A:G_A,16:19712991:A:G_A,16:19713808:C:T_C,16:19715459:A:G_A,16:19716676:A:G_A,16:19717133:A:G_A,16:19717400:C:T_C,16:19717694:G:C_G,16:19719232:A:C_A,16:19721690:A:G_A,16:19722264:T:C_T,16:19723532:C:T_C,16:19724208:C:T_C,16:19724303:A:G_A,16:19724375:T:C_T,16:19724578:C:G_C,16:19726103:A:G_A,16:19726898:C:T_C,16:19727680:C:G_C,16:19728915:A:G_A,16:19728921:A:G_A,16:19729705:C:T_C,16:19729784:A:G_A,16:19730908:G:A_G,16:19732327:T:C_T,16:19732381:C:A_C,16:19735660:C:T_C,16:19736600:T:C_T,16:19738387:A:G_A,16:19738729:A:G_A,16:19738953:G:A_G,16:19739888:T:C_T,16:19741617:G:C_G,16:19741755:G:T_G,16:19741891:T:G_T,16:19741945:T:C_T,16:19742012:T:C_T,16:19742134:G:A_G,16:19745026:A:G_A,16:19745679:C:T_C,16:19747328:G:A_G,16:19747563:A:C_A,16:19747640:C:T_C,16:19747685:A:C_A,16:19748253:T:C_T,16:19748300:T:C_T,16:19750536:G:A_G,16:19751613:A:G_A,16:19754712:A:T_A,16:19755807:T:G_T,16:19756051:T:G_T,16:19756725:A:G_A,16:19757018:C:T_C,16:19758072:A:G_A,16:19758501:T:C_T,16:19759860:G:A_G,16:19760255:G:A_G,16:19760754:A:G_A,16:19763391:A:G_A,16:19765400:C:T_C,16:19765875:A:T_A,16:19765909:T:A_T,16:19765915:A:T_A,16:19766383:C:A_C,16:19767253:A:G_A,16:19771331:A:G_A,16:19771480:C:A_C,16:19773369:A:G_A,16:19774134:A:T_A,16:19775051:T:C_T,16:19776089:G:C_G,16:19776627:G:A_G,16:19777985:A:G_A,16:19780341:C:T_C,16:19781193:C:T_C,16:19781212:C:A_C,16:19781276:C:T_C,16:19781689:C:T_C,16:19782658:T:G_T,16:19783025:G:A_G,16:19783052:A:G_A,16:19783381:C:T_C,16:19784004:GA:G_GA,16:19784087:A:T_A,16:19785021:G:A_G,16:19785579:A:G_A,16:19785807:G:A_G,16:19803422:T:C_T,16:19803906:C:T_C,16:19804089:G:A_G,16:19808919:G:A_G,16:19809372:T:C_T,16:19810235:G:A_G,16:19812843:A:G_A,16:19813171:G:C_G,16:19813316:T:C_T,16:19813457:A:AC_A,16:19815212:C:G_C,16:19816385:G:A_G,16:19818672:T:C_T,16:19818677:G:A_G,16:19819135:G:A_G,16:19820154:A:G_A,16:19820210:G:GA_G,16:19820710:T:G_T,16:19821267:G:A_G,16:19821476:G:T_G,16:19821679:A:G_A,16:19823100:G:A_G,16:19823795:G:T_G,16:19825024:G:C_G,16:19827561:C:G_C,16:19827973:T:C_T,16:19828216:C:T_C,16:19829052:GA:G_GA,16:19830554:G:C_G,16:19832195:T:C_T,16:19832222:C:A_C,16:19832382:T:TGGAG_T,16:19833468:C:G_C,16:19833543:G:T_G,16:19834101:C:A_C,16:19835002:T:C_T,16:19835346:T:C_T,16:19835615:T:C_T,16:19835770:A:T_A,16:19836044:A:G_A,16:19836248:A:C_A,16:19839404:A:T_A,16:19840351:G:A_G,16:19841492:C:A_C,16:19841867:C:T_C,16:19842937:A:T_A,16:19843333:G:A_G,16:19843605:A:T_A,16:19844240:C:T_C,16:19844544:C:T_C,16:19844663:G:A_G,16:19847500:T:C_T,16:19847584:T:C_T,16:19848010:G:A_G,16:19848084:G:A_G,16:19848529:T:C_T,16:19849983:T:C_T,16:19852999:G:T_G,16:19853236:G:A_G,16:19853513:C:T_C,16:19855438:A:C_A,16:19855699:C:T_C,16:19858069:C:A_C,16:19858854:T:C_T,16:19860660:G:A_G,16:19861600:A:G_A,16:19862690:G:A_G,16:19864770:C:T_C,16:19864823:C:T_C,16:19865959:C:T_C,16:19872042:G:A_G,16:19881243:T:C_T,16:19893022:A:T_A,16:19893761:G:A_G,16:19893842:G:T_G,16:19896495:C:G_C,16:19898991:C:G_C,16:19899593:TA:T_TA,16:19899852:T:G_T,16:19900547:C:T_C,16:19903090:T:G_T,16:19903462:T:A_T,16:19905573:T:G_T,16:19907665:T:C_T,16:19908016:C:G_C,16:19908118:C:G_C,16:19908366:CGGGCCATCT:C_CGGGCCATCT,16:19908624:C:T_C,16:19911722:T:C_T,16:19912366:T:TC_T,16:19914290:T:C_T,16:19914515:TTTACG:T_TTTACG,16:19914869:T:C_T,16:19916385:T:G_T,16:19917340:T:C_T,16:19918297:A:C_A,16:19918437:C:T_C,16:19919792:C:T_C,16:19920038:G:A_G,16:19920682:CCAA:C_CCAA,16:19920723:G:A_G,16:19922189:G:T_G,16:19922278:C:T_C,16:19923500:A:G_A,16:19923751:G:T_G,16:19924067:G:A_G,16:19924441:G:A_G,16:19925475:T:C_T,16:19929176:C:T_C,16:19930235:T:G_T,16:19930646:T:C_T,16:19931009:A:G_A,16:19931205:T:C_T,16:19931605:C:T_C,16:19931704:C:G_C,16:19933041:A:G_A,16:19956346:T:C_T,16:19956500:C:T_C,16:19958258:C:T_C,16:19961686:A:G_A,16:19964085:C:T_C,16:19964096:C:T_C,16:19964279:T:A_T,16:19964460:C:T_C,16:19964659:G:A_G,16:19966098:G:T_G,16:19966151:T:G_T,16:19966279:C:A_C,16:19966295:C:A_C,16:19966411:C:T_C,16:19966529:T:G_T,16:19966717:C:T_C,16:19967393:G:A_G,16:19967482:G:A_G,16:19968012:A:C_A,16:19969609:C:T_C,16:19970139:A:C_A
chr16:19901507-19901544	0.450863	0.174141	478	261	0.940589714450855	0.662472761131725	0.108098668800452	76.7511854956049	1.17511979361783	0.758936739331631	16:19578400:G:A_G,16:19615369:G:GC_G,16:19625644:GC:G_GC,16:19631348:G:A_G,16:19639292:C:T_C,16:19691101:G:A_G,16:19691110:C:A_C,16:19693862:G:C_G,16:19694162:A:AT_A,16:19694877:A:G_A,16:19696095:AG:A_AG,16:19696409:G:C_G,16:19696874:A:G_A,16:19697783:G:C_G,16:19698137:C:T_C,16:19698429:C:T_C,16:19698457:T:C_T,16:19698692:T:C_T,16:19699380:A:G_A,16:19700029:C:T_C,16:19700117:T:C_T,16:19700147:G:A_G,16:19701852:CA:C_CA,16:19702560:A:G_A,16:19707403:T:A_T,16:19708463:CTCA:C_CTCA,16:19708518:C:T_C,16:19708840:G:T_G,16:19708936:A:G_A,16:19710193:A:G_A,16:19710409:A:G_A,16:19710433:C:T_C,16:19710484:C:T_C,16:19710680:G:A_G,16:19710987:A:C_A,16:19711044:T:C_T,16:19711790:C:T_C,16:19712698:A:G_A,16:19712991:A:G_A,16:19713808:C:T_C,16:19715459:A:G_A,16:19716676:A:G_A,16:19717133:A:G_A,16:19717400:C:T_C,16:19717694:G:C_G,16:19719232:A:C_A,16:19721690:A:G_A,16:19722264:T:C_T,16:19723532:C:T_C,16:19724208:C:T_C,16:19724303:A:G_A,16:19724375:T:C_T,16:19724578:C:G_C,16:19726103:A:G_A,16:19726898:C:T_C,16:19727680:C:G_C,16:19728915:A:G_A,16:19728921:A:G_A,16:19729705:C:T_C,16:19729784:A:G_A,16:19730908:G:A_G,16:19732327:T:C_T,16:19732381:C:A_C,16:19735660:C:T_C,16:19736600:T:C_T,16:19738387:A:G_A,16:19738729:A:G_A,16:19738953:G:A_G,16:19739888:T:C_T,16:19741617:G:C_G,16:19741755:G:T_G,16:19741891:T:G_T,16:19741945:T:C_T,16:19742012:T:C_T,16:19742134:G:A_G,16:19745026:A:G_A,16:19745679:C:T_C,16:19747328:G:A_G,16:19747563:A:C_A,16:19747640:C:T_C,16:19747685:A:C_A,16:19748253:T:C_T,16:19748300:T:C_T,16:19750536:G:A_G,16:19751613:A:G_A,16:19754712:A:T_A,16:19755807:T:G_T,16:19756051:T:G_T,16:19756725:A:G_A,16:19757018:C:T_C,16:19758072:A:G_A,16:19758501:T:C_T,16:19759860:G:A_G,16:19760255:G:A_G,16:19760754:A:G_A,16:19763391:A:G_A,16:19765400:C:T_C,16:19765875:A:T_A,16:19765909:T:A_T,16:19765915:A:T_A,16:19766383:C:A_C,16:19767253:A:G_A,16:19771331:A:G_A,16:19771480:C:A_C,16:19773369:A:G_A,16:19774134:A:T_A,16:19775051:T:C_T,16:19776089:G:C_G,16:19776627:G:A_G,16:19777985:A:G_A,16:19780341:C:T_C,16:19781193:C:T_C,16:19781212:C:A_C,16:19781276:C:T_C,16:19781689:C:T_C,16:19782658:T:G_T,16:19783025:G:A_G,16:19783052:A:G_A,16:19783381:C:T_C,16:19784004:GA:G_GA,16:19784087:A:T_A,16:19785021:G:A_G,16:19785579:A:G_A,16:19785807:G:A_G,16:19803422:T:C_T,16:19803906:C:T_C,16:19804089:G:A_G,16:19808919:G:A_G,16:19809372:T:C_T,16:19810235:G:A_G,16:19812843:A:G_A,16:19813171:G:C_G,16:19813316:T:C_T,16:19813457:A:AC_A,16:19815212:C:G_C,16:19816385:G:A_G,16:19818672:T:C_T,16:19818677:G:A_G,16:19819135:G:A_G,16:19820154:A:G_A,16:19820210:G:GA_G,16:19820710:T:G_T,16:19821267:G:A_G,16:19821476:G:T_G,16:19821679:A:G_A,16:19823100:G:A_G,16:19823795:G:T_G,16:19825024:G:C_G,16:19827561:C:G_C,16:19827973:T:C_T,16:19828216:C:T_C,16:19829052:GA:G_GA,16:19830554:G:C_G,16:19832195:T:C_T,16:19832222:C:A_C,16:19832382:T:TGGAG_T,16:19833468:C:G_C,16:19833543:G:T_G,16:19834101:C:A_C,16:19835002:T:C_T,16:19835346:T:C_T,16:19835615:T:C_T,16:19835770:A:T_A,16:19836044:A:G_A,16:19836248:A:C_A,16:19839404:A:T_A,16:19840351:G:A_G,16:19841492:C:A_C,16:19841867:C:T_C,16:19842937:A:T_A,16:19843333:G:A_G,16:19843605:A:T_A,16:19844240:C:T_C,16:19844544:C:T_C,16:19844663:G:A_G,16:19847500:T:C_T,16:19847584:T:C_T,16:19848010:G:A_G,16:19848084:G:A_G,16:19848529:T:C_T,16:19849983:T:C_T,16:19852999:G:T_G,16:19853236:G:A_G,16:19853513:C:T_C,16:19855438:A:C_A,16:19855699:C:T_C,16:19858069:C:A_C,16:19858854:T:C_T,16:19860660:G:A_G,16:19861600:A:G_A,16:19862690:G:A_G,16:19864770:C:T_C,16:19864823:C:T_C,16:19865959:C:T_C,16:19872042:G:A_G,16:19881243:T:C_T,16:19893022:A:T_A,16:19893761:G:A_G,16:19893842:G:T_G,16:19896495:C:G_C,16:19898991:C:G_C,16:19899593:TA:T_TA,16:19899852:T:G_T,16:19900547:C:T_C,16:19903090:T:G_T,16:19903462:T:A_T,16:19905573:T:G_T,16:19907665:T:C_T,16:19908016:C:G_C,16:19908118:C:G_C,16:19908366:CGGGCCATCT:C_CGGGCCATCT,16:19908624:C:T_C,16:19911722:T:C_T,16:19912366:T:TC_T,16:19914290:T:C_T,16:19914515:TTTACG:T_TTTACG,16:19914869:T:C_T,16:19916385:T:G_T,16:19917340:T:C_T,16:19918297:A:C_A,16:19918437:C:T_C,16:19919792:C:T_C,16:19920038:G:A_G,16:19920682:CCAA:C_CCAA,16:19920723:G:A_G,16:19922189:G:T_G,16:19922278:C:T_C,16:19923500:A:G_A,16:19923751:G:T_G,16:19924067:G:A_G,16:19924441:G:A_G,16:19925475:T:C_T,16:19929176:C:T_C,16:19930235:T:G_T,16:19930646:T:C_T,16:19931009:A:G_A,16:19931205:T:C_T,16:19931605:C:T_C,16:19931704:C:G_C,16:19933041:A:G_A,16:19956346:T:C_T,16:19956500:C:T_C,16:19958258:C:T_C,16:19961686:A:G_A,16:19964085:C:T_C,16:19964096:C:T_C,16:19964279:T:A_T,16:19964460:C:T_C,16:19964659:G:A_G,16:19966098:G:T_G,16:19966151:T:G_T,16:19966279:C:A_C,16:19966295:C:A_C,16:19966411:C:T_C,16:19966529:T:G_T,16:19966717:C:T_C,16:19967393:G:A_G,16:19967482:G:A_G,16:19968012:A:C_A,16:19969609:C:T_C,16:19970139:A:C_A
chr16:19901853-19901919	0.341496	0.204767	480	261	0.955395083421982	0.724598980852117	0.246525604714407	132.50066515851	2.12063973979036	0.813681589973044	16:19578400:G:A_G,16:19615369:G:GC_G,16:19625644:GC:G_GC,16:19631348:G:A_G,16:19639292:C:T_C,16:19691101:G:A_G,16:19691110:C:A_C,16:19693862:G:C_G,16:19694162:A:AT_A,16:19694877:A:G_A,16:19696095:AG:A_AG,16:19696409:G:C_G,16:19696874:A:G_A,16:19697783:G:C_G,16:19698137:C:T_C,16:19698429:C:T_C,16:19698457:T:C_T,16:19698692:T:C_T,16:19699380:A:G_A,16:19700029:C:T_C,16:19700117:T:C_T,16:19700147:G:A_G,16:19701852:CA:C_CA,16:19702560:A:G_A,16:19707403:T:A_T,16:19708463:CTCA:C_CTCA,16:19708518:C:T_C,16:19708840:G:T_G,16:19708936:A:G_A,16:19710193:A:G_A,16:19710409:A:G_A,16:19710433:C:T_C,16:19710484:C:T_C,16:19710680:G:A_G,16:19710987:A:C_A,16:19711044:T:C_T,16:19711790:C:T_C,16:19712698:A:G_A,16:19712991:A:G_A,16:19713808:C:T_C,16:19715459:A:G_A,16:19716676:A:G_A,16:19717133:A:G_A,16:19717400:C:T_C,16:19717694:G:C_G,16:19719232:A:C_A,16:19721690:A:G_A,16:19722264:T:C_T,16:19723532:C:T_C,16:19724208:C:T_C,16:19724303:A:G_A,16:19724375:T:C_T,16:19724578:C:G_C,16:19726103:A:G_A,16:19726898:C:T_C,16:19727680:C:G_C,16:19728915:A:G_A,16:19728921:A:G_A,16:19729705:C:T_C,16:19729784:A:G_A,16:19730908:G:A_G,16:19732327:T:C_T,16:19732381:C:A_C,16:19735660:C:T_C,16:19736600:T:C_T,16:19738387:A:G_A,16:19738729:A:G_A,16:19738953:G:A_G,16:19739888:T:C_T,16:19741617:G:C_G,16:19741755:G:T_G,16:19741891:T:G_T,16:19741945:T:C_T,16:19742012:T:C_T,16:19742134:G:A_G,16:19745026:A:G_A,16:19745679:C:T_C,16:19747328:G:A_G,16:19747563:A:C_A,16:19747640:C:T_C,16:19747685:A:C_A,16:19748253:T:C_T,16:19748300:T:C_T,16:19750536:G:A_G,16:19751613:A:G_A,16:19754712:A:T_A,16:19755807:T:G_T,16:19756051:T:G_T,16:19756725:A:G_A,16:19757018:C:T_C,16:19758072:A:G_A,16:19758501:T:C_T,16:19759860:G:A_G,16:19760255:G:A_G,16:19760754:A:G_A,16:19763391:A:G_A,16:19765400:C:T_C,16:19765875:A:T_A,16:19765909:T:A_T,16:19765915:A:T_A,16:19766383:C:A_C,16:19767253:A:G_A,16:19771331:A:G_A,16:19771480:C:A_C,16:19773369:A:G_A,16:19774134:A:T_A,16:19775051:T:C_T,16:19776089:G:C_G,16:19776627:G:A_G,16:19777985:A:G_A,16:19780341:C:T_C,16:19781193:C:T_C,16:19781212:C:A_C,16:19781276:C:T_C,16:19781689:C:T_C,16:19782658:T:G_T,16:19783025:G:A_G,16:19783052:A:G_A,16:19783381:C:T_C,16:19784004:GA:G_GA,16:19784087:A:T_A,16:19785021:G:A_G,16:19785579:A:G_A,16:19785807:G:A_G,16:19803422:T:C_T,16:19803906:C:T_C,16:19804089:G:A_G,16:19808919:G:A_G,16:19809372:T:C_T,16:19810235:G:A_G,16:19812843:A:G_A,16:19813171:G:C_G,16:19813316:T:C_T,16:19813457:A:AC_A,16:19815212:C:G_C,16:19816385:G:A_G,16:19818672:T:C_T,16:19818677:G:A_G,16:19819135:G:A_G,16:19820154:A:G_A,16:19820210:G:GA_G,16:19820710:T:G_T,16:19821267:G:A_G,16:19821476:G:T_G,16:19821679:A:G_A,16:19823100:G:A_G,16:19823795:G:T_G,16:19825024:G:C_G,16:19827561:C:G_C,16:19827973:T:C_T,16:19828216:C:T_C,16:19829052:GA:G_GA,16:19830554:G:C_G,16:19832195:T:C_T,16:19832222:C:A_C,16:19832382:T:TGGAG_T,16:19833468:C:G_C,16:19833543:G:T_G,16:19834101:C:A_C,16:19835002:T:C_T,16:19835346:T:C_T,16:19835615:T:C_T,16:19835770:A:T_A,16:19836044:A:G_A,16:19836248:A:C_A,16:19839404:A:T_A,16:19840351:G:A_G,16:19841492:C:A_C,16:19841867:C:T_C,16:19842937:A:T_A,16:19843333:G:A_G,16:19843605:A:T_A,16:19844240:C:T_C,16:19844544:C:T_C,16:19844663:G:A_G,16:19847500:T:C_T,16:19847584:T:C_T,16:19848010:G:A_G,16:19848084:G:A_G,16:19848529:T:C_T,16:19849983:T:C_T,16:19852999:G:T_G,16:19853236:G:A_G,16:19853513:C:T_C,16:19855438:A:C_A,16:19855699:C:T_C,16:19858069:C:A_C,16:19858854:T:C_T,16:19860660:G:A_G,16:19861600:A:G_A,16:19862690:G:A_G,16:19864770:C:T_C,16:19864823:C:T_C,16:19865959:C:T_C,16:19872042:G:A_G,16:19881243:T:C_T,16:19893022:A:T_A,16:19893761:G:A_G,16:19893842:G:T_G,16:19896495:C:G_C,16:19898991:C:G_C,16:19899593:TA:T_TA,16:19899852:T:G_T,16:19900547:C:T_C,16:19903090:T:G_T,16:19903462:T:A_T,16:19905573:T:G_T,16:19907665:T:C_T,16:19908016:C:G_C,16:19908118:C:G_C,16:19908366:CGGGCCATCT:C_CGGGCCATCT,16:19908624:C:T_C,16:19911722:T:C_T,16:19912366:T:TC_T,16:19914290:T:C_T,16:19914515:TTTACG:T_TTTACG,16:19914869:T:C_T,16:19916385:T:G_T,16:19917340:T:C_T,16:19918297:A:C_A,16:19918437:C:T_C,16:19919792:C:T_C,16:19920038:G:A_G,16:19920682:CCAA:C_CCAA,16:19920723:G:A_G,16:19922189:G:T_G,16:19922278:C:T_C,16:19923500:A:G_A,16:19923751:G:T_G,16:19924067:G:A_G,16:19924441:G:A_G,16:19925475:T:C_T,16:19929176:C:T_C,16:19930235:T:G_T,16:19930646:T:C_T,16:19931009:A:G_A,16:19931205:T:C_T,16:19931605:C:T_C,16:19931704:C:G_C,16:19933041:A:G_A,16:19956346:T:C_T,16:19956500:C:T_C,16:19958258:C:T_C,16:19961686:A:G_A,16:19964085:C:T_C,16:19964096:C:T_C,16:19964279:T:A_T,16:19964460:C:T_C,16:19964659:G:A_G,16:19966098:G:T_G,16:19966151:T:G_T,16:19966279:C:A_C,16:19966295:C:A_C,16:19966411:C:T_C,16:19966529:T:G_T,16:19966717:C:T_C,16:19967393:G:A_G,16:19967482:G:A_G,16:19968012:A:C_A,16:19969609:C:T_C,16:19970139:A:C_A
chr16:19904987-19905031	0.393381	0.21961	479	261	0.978508969833021	0.859502764505179	0.104007740104922	88.5992933906485	2.13275814472427	0.939885158916874	16:19578400:G:A_G,16:19615369:G:GC_G,16:19625644:GC:G_GC,16:19631348:G:A_G,16:19639292:C:T_C,16:19691101:G:A_G,16:19691110:C:A_C,16:19693862:G:C_G,16:19694162:A:AT_A,16:19694877:A:G_A,16:19696095:AG:A_AG,16:19696409:G:C_G,16:19696874:A:G_A,16:19697783:G:C_G,16:19698137:C:T_C,16:19698429:C:T_C,16:19698457:T:C_T,16:19698692:T:C_T,16:19699380:A:G_A,16:19700029:C:T_C,16:19700117:T:C_T,16:19700147:G:A_G,16:19701852:CA:C_CA,16:19702560:A:G_A,16:19707403:T:A_T,16:19708463:CTCA:C_CTCA,16:19708518:C:T_C,16:19708840:G:T_G,16:19708936:A:G_A,16:19710193:A:G_A,16:19710409:A:G_A,16:19710433:C:T_C,16:19710484:C:T_C,16:19710680:G:A_G,16:19710987:A:C_A,16:19711044:T:C_T,16:19711790:C:T_C,16:19712698:A:G_A,16:19712991:A:G_A,16:19713808:C:T_C,16:19715459:A:G_A,16:19716676:A:G_A,16:19717133:A:G_A,16:19717400:C:T_C,16:19717694:G:C_G,16:19719232:A:C_A,16:19721690:A:G_A,16:19722264:T:C_T,16:19723532:C:T_C,16:19724208:C:T_C,16:19724303:A:G_A,16:19724375:T:C_T,16:19724578:C:G_C,16:19726103:A:G_A,16:19726898:C:T_C,16:19727680:C:G_C,16:19728915:A:G_A,16:19728921:A:G_A,16:19729705:C:T_C,16:19729784:A:G_A,16:19730908:G:A_G,16:19732327:T:C_T,16:19732381:C:A_C,16:19735660:C:T_C,16:19736600:T:C_T,16:19738387:A:G_A,16:19738729:A:G_A,16:19738953:G:A_G,16:19739888:T:C_T,16:19741617:G:C_G,16:19741755:G:T_G,16:19741891:T:G_T,16:19741945:T:C_T,16:19742012:T:C_T,16:19742134:G:A_G,16:19745026:A:G_A,16:19745679:C:T_C,16:19747328:G:A_G,16:19747563:A:C_A,16:19747640:C:T_C,16:19747685:A:C_A,16:19748253:T:C_T,16:19748300:T:C_T,16:19750536:G:A_G,16:19751613:A:G_A,16:19754712:A:T_A,16:19755807:T:G_T,16:19756051:T:G_T,16:19756725:A:G_A,16:19757018:C:T_C,16:19758072:A:G_A,16:19758501:T:C_T,16:19759860:G:A_G,16:19760255:G:A_G,16:19760754:A:G_A,16:19763391:A:G_A,16:19765400:C:T_C,16:19765875:A:T_A,16:19765909:T:A_T,16:19765915:A:T_A,16:19766383:C:A_C,16:19767253:A:G_A,16:19771331:A:G_A,16:19771480:C:A_C,16:19773369:A:G_A,16:19774134:A:T_A,16:19775051:T:C_T,16:19776089:G:C_G,16:19776627:G:A_G,16:19777985:A:G_A,16:19780341:C:T_C,16:19781193:C:T_C,16:19781212:C:A_C,16:19781276:C:T_C,16:19781689:C:T_C,16:19782658:T:G_T,16:19783025:G:A_G,16:19783052:A:G_A,16:19783381:C:T_C,16:19784004:GA:G_GA,16:19784087:A:T_A,16:19785021:G:A_G,16:19785579:A:G_A,16:19785807:G:A_G,16:19803422:T:C_T,16:19803906:C:T_C,16:19804089:G:A_G,16:19808919:G:A_G,16:19809372:T:C_T,16:19810235:G:A_G,16:19812843:A:G_A,16:19813171:G:C_G,16:19813316:T:C_T,16:19813457:A:AC_A,16:19815212:C:G_C,16:19816385:G:A_G,16:19818672:T:C_T,16:19818677:G:A_G,16:19819135:G:A_G,16:19820154:A:G_A,16:19820210:G:GA_G,16:19820710:T:G_T,16:19821267:G:A_G,16:19821476:G:T_G,16:19821679:A:G_A,16:19823100:G:A_G,16:19823795:G:T_G,16:19825024:G:C_G,16:19827561:C:G_C,16:19827973:T:C_T,16:19828216:C:T_C,16:19829052:GA:G_GA,16:19830554:G:C_G,16:19832195:T:C_T,16:19832222:C:A_C,16:19832382:T:TGGAG_T,16:19833468:C:G_C,16:19833543:G:T_G,16:19834101:C:A_C,16:19835002:T:C_T,16:19835346:T:C_T,16:19835615:T:C_T,16:19835770:A:T_A,16:19836044:A:G_A,16:19836248:A:C_A,16:19839404:A:T_A,16:19840351:G:A_G,16:19841492:C:A_C,16:19841867:C:T_C,16:19842937:A:T_A,16:19843333:G:A_G,16:19843605:A:T_A,16:19844240:C:T_C,16:19844544:C:T_C,16:19844663:G:A_G,16:19847500:T:C_T,16:19847584:T:C_T,16:19848010:G:A_G,16:19848084:G:A_G,16:19848529:T:C_T,16:19849983:T:C_T,16:19852999:G:T_G,16:19853236:G:A_G,16:19853513:C:T_C,16:19855438:A:C_A,16:19855699:C:T_C,16:19858069:C:A_C,16:19858854:T:C_T,16:19860660:G:A_G,16:19861600:A:G_A,16:19862690:G:A_G,16:19864770:C:T_C,16:19864823:C:T_C,16:19865959:C:T_C,16:19872042:G:A_G,16:19881243:T:C_T,16:19893022:A:T_A,16:19893761:G:A_G,16:19893842:G:T_G,16:19896495:C:G_C,16:19898991:C:G_C,16:19899593:TA:T_TA,16:19899852:T:G_T,16:19900547:C:T_C,16:19903090:T:G_T,16:19903462:T:A_T,16:19905573:T:G_T,16:19907665:T:C_T,16:19908016:C:G_C,16:19908118:C:G_C,16:19908366:CGGGCCATCT:C_CGGGCCATCT,16:19908624:C:T_C,16:19911722:T:C_T,16:19912366:T:TC_T,16:19914290:T:C_T,16:19914515:TTTACG:T_TTTACG,16:19914869:T:C_T,16:19916385:T:G_T,16:19917340:T:C_T,16:19918297:A:C_A,16:19918437:C:T_C,16:19919792:C:T_C,16:19920038:G:A_G,16:19920682:CCAA:C_CCAA,16:19920723:G:A_G,16:19922189:G:T_G,16:19922278:C:T_C,16:19923500:A:G_A,16:19923751:G:T_G,16:19924067:G:A_G,16:19924441:G:A_G,16:19925475:T:C_T,16:19929176:C:T_C,16:19930235:T:G_T,16:19930646:T:C_T,16:19931009:A:G_A,16:19931205:T:C_T,16:19931605:C:T_C,16:19931704:C:G_C,16:19933041:A:G_A,16:19956346:T:C_T,16:19956500:C:T_C,16:19958258:C:T_C,16:19961686:A:G_A,16:19964085:C:T_C,16:19964096:C:T_C,16:19964279:T:A_T,16:19964460:C:T_C,16:19964659:G:A_G,16:19966098:G:T_G,16:19966151:T:G_T,16:19966279:C:A_C,16:19966295:C:A_C,16:19966411:C:T_C,16:19966529:T:G_T,16:19966717:C:T_C,16:19967393:G:A_G,16:19967482:G:A_G,16:19968012:A:C_A,16:19969609:C:T_C,16:19970139:A:C_A
chr16:19910771-19910805	0.323285	0.184116	474	261	0.903692623873743	0.438809368083317	0.0578351778403526	70.3112702773652	0.603928990843334	0.607350273135379	16:19578400:G:A_G,16:19615369:G:GC_G,16:19625644:GC:G_GC,16:19631348:G:A_G,16:19639292:C:T_C,16:19691101:G:A_G,16:19691110:C:A_C,16:19693862:G:C_G,16:19694162:A:AT_A,16:19694877:A:G_A,16:19696095:AG:A_AG,16:19696409:G:C_G,16:19696874:A:G_A,16:19697783:G:C_G,16:19698137:C:T_C,16:19698429:C:T_C,16:19698457:T:C_T,16:19698692:T:C_T,16:19699380:A:G_A,16:19700029:C:T_C,16:19700117:T:C_T,16:19700147:G:A_G,16:19701852:CA:C_CA,16:19702560:A:G_A,16:19707403:T:A_T,16:19708463:CTCA:C_CTCA,16:19708518:C:T_C,16:19708840:G:T_G,16:19708936:A:G_A,16:19710193:A:G_A,16:19710409:A:G_A,16:19710433:C:T_C,16:19710484:C:T_C,16:19710680:G:A_G,16:19710987:A:C_A,16:19711044:T:C_T,16:19711790:C:T_C,16:19712698:A:G_A,16:19712991:A:G_A,16:19713808:C:T_C,16:19715459:A:G_A,16:19716676:A:G_A,16:19717133:A:G_A,16:19717400:C:T_C,16:19717694:G:C_G,16:19719232:A:C_A,16:19721690:A:G_A,16:19722264:T:C_T,16:19723532:C:T_C,16:19724208:C:T_C,16:19724303:A:G_A,16:19724375:T:C_T,16:19724578:C:G_C,16:19726103:A:G_A,16:19726898:C:T_C,16:19727680:C:G_C,16:19728915:A:G_A,16:19728921:A:G_A,16:19729705:C:T_C,16:19729784:A:G_A,16:19730908:G:A_G,16:19732327:T:C_T,16:19732381:C:A_C,16:19735660:C:T_C,16:19736600:T:C_T,16:19738387:A:G_A,16:19738729:A:G_A,16:19738953:G:A_G,16:19739888:T:C_T,16:19741617:G:C_G,16:19741755:G:T_G,16:19741891:T:G_T,16:19741945:T:C_T,16:19742012:T:C_T,16:19742134:G:A_G,16:19745026:A:G_A,16:19745679:C:T_C,16:19747328:G:A_G,16:19747563:A:C_A,16:19747640:C:T_C,16:19747685:A:C_A,16:19748253:T:C_T,16:19748300:T:C_T,16:19750536:G:A_G,16:19751613:A:G_A,16:19754712:A:T_A,16:19755807:T:G_T,16:19756051:T:G_T,16:19756725:A:G_A,16:19757018:C:T_C,16:19758072:A:G_A,16:19758501:T:C_T,16:19759860:G:A_G,16:19760255:G:A_G,16:19760754:A:G_A,16:19763391:A:G_A,16:19765400:C:T_C,16:19765875:A:T_A,16:19765909:T:A_T,16:19765915:A:T_A,16:19766383:C:A_C,16:19767253:A:G_A,16:19771331:A:G_A,16:19771480:C:A_C,16:19773369:A:G_A,16:19774134:A:T_A,16:19775051:T:C_T,16:19776089:G:C_G,16:19776627:G:A_G,16:19777985:A:G_A,16:19780341:C:T_C,16:19781193:C:T_C,16:19781212:C:A_C,16:19781276:C:T_C,16:19781689:C:T_C,16:19782658:T:G_T,16:19783025:G:A_G,16:19783052:A:G_A,16:19783381:C:T_C,16:19784004:GA:G_GA,16:19784087:A:T_A,16:19785021:G:A_G,16:19785579:A:G_A,16:19785807:G:A_G,16:19803422:T:C_T,16:19803906:C:T_C,16:19804089:G:A_G,16:19808919:G:A_G,16:19809372:T:C_T,16:19810235:G:A_G,16:19812843:A:G_A,16:19813171:G:C_G,16:19813316:T:C_T,16:19813457:A:AC_A,16:19815212:C:G_C,16:19816385:G:A_G,16:19818672:T:C_T,16:19818677:G:A_G,16:19819135:G:A_G,16:19820154:A:G_A,16:19820210:G:GA_G,16:19820710:T:G_T,16:19821267:G:A_G,16:19821476:G:T_G,16:19821679:A:G_A,16:19823100:G:A_G,16:19823795:G:T_G,16:19825024:G:C_G,16:19827561:C:G_C,16:19827973:T:C_T,16:19828216:C:T_C,16:19829052:GA:G_GA,16:19830554:G:C_G,16:19832195:T:C_T,16:19832222:C:A_C,16:19832382:T:TGGAG_T,16:19833468:C:G_C,16:19833543:G:T_G,16:19834101:C:A_C,16:19835002:T:C_T,16:19835346:T:C_T,16:19835615:T:C_T,16:19835770:A:T_A,16:19836044:A:G_A,16:19836248:A:C_A,16:19839404:A:T_A,16:19840351:G:A_G,16:19841492:C:A_C,16:19841867:C:T_C,16:19842937:A:T_A,16:19843333:G:A_G,16:19843605:A:T_A,16:19844240:C:T_C,16:19844544:C:T_C,16:19844663:G:A_G,16:19847500:T:C_T,16:19847584:T:C_T,16:19848010:G:A_G,16:19848084:G:A_G,16:19848529:T:C_T,16:19849983:T:C_T,16:19852999:G:T_G,16:19853236:G:A_G,16:19853513:C:T_C,16:19855438:A:C_A,16:19855699:C:T_C,16:19858069:C:A_C,16:19858854:T:C_T,16:19860660:G:A_G,16:19861600:A:G_A,16:19862690:G:A_G,16:19864770:C:T_C,16:19864823:C:T_C,16:19865959:C:T_C,16:19872042:G:A_G,16:19881243:T:C_T,16:19893022:A:T_A,16:19893761:G:A_G,16:19893842:G:T_G,16:19896495:C:G_C,16:19898991:C:G_C,16:19899593:TA:T_TA,16:19899852:T:G_T,16:19900547:C:T_C,16:19903090:T:G_T,16:19903462:T:A_T,16:19905573:T:G_T,16:19907665:T:C_T,16:19908016:C:G_C,16:19908118:C:G_C,16:19908366:CGGGCCATCT:C_CGGGCCATCT,16:19908624:C:T_C,16:19911722:T:C_T,16:19912366:T:TC_T,16:19914290:T:C_T,16:19914515:TTTACG:T_TTTACG,16:19914869:T:C_T,16:19916385:T:G_T,16:19917340:T:C_T,16:19918297:A:C_A,16:19918437:C:T_C,16:19919792:C:T_C,16:19920038:G:A_G,16:19920682:CCAA:C_CCAA,16:19920723:G:A_G,16:19922189:G:T_G,16:19922278:C:T_C,16:19923500:A:G_A,16:19923751:G:T_G,16:19924067:G:A_G,16:19924441:G:A_G,16:19925475:T:C_T,16:19929176:C:T_C,16:19930235:T:G_T,16:19930646:T:C_T,16:19931009:A:G_A,16:19931205:T:C_T,16:19931605:C:T_C,16:19931704:C:G_C,16:19933041:A:G_A,16:19956346:T:C_T,16:19956500:C:T_C,16:19958258:C:T_C,16:19961686:A:G_A,16:19964085:C:T_C,16:19964096:C:T_C,16:19964279:T:A_T,16:19964460:C:T_C,16:19964659:G:A_G,16:19966098:G:T_G,16:19966151:T:G_T,16:19966279:C:A_C,16:19966295:C:A_C,16:19966411:C:T_C,16:19966529:T:G_T,16:19966717:C:T_C,16:19967393:G:A_G,16:19967482:G:A_G,16:19968012:A:C_A,16:19969609:C:T_C,16:19970139:A:C_A
chr16:19914178-19914236	0.190428	0.296249	484	261	0.940746226487815	0.556243429674253	0.138980877176326	118.808694706145	1.30243487131183	0.723224276490375	16:19578400:G:A_G,16:19615369:G:GC_G,16:19625644:GC:G_GC,16:19631348:G:A_G,16:19639292:C:T_C,16:19691101:G:A_G,16:19691110:C:A_C,16:19693862:G:C_G,16:19694162:A:AT_A,16:19694877:A:G_A,16:19696095:AG:A_AG,16:19696409:G:C_G,16:19696874:A:G_A,16:19697783:G:C_G,16:19698137:C:T_C,16:19698429:C:T_C,16:19698457:T:C_T,16:19698692:T:C_T,16:19699380:A:G_A,16:19700029:C:T_C,16:19700117:T:C_T,16:19700147:G:A_G,16:19701852:CA:C_CA,16:19702560:A:G_A,16:19707403:T:A_T,16:19708463:CTCA:C_CTCA,16:19708518:C:T_C,16:19708840:G:T_G,16:19708936:A:G_A,16:19710193:A:G_A,16:19710409:A:G_A,16:19710433:C:T_C,16:19710484:C:T_C,16:19710680:G:A_G,16:19710987:A:C_A,16:19711044:T:C_T,16:19711790:C:T_C,16:19712698:A:G_A,16:19712991:A:G_A,16:19713808:C:T_C,16:19715459:A:G_A,16:19716676:A:G_A,16:19717133:A:G_A,16:19717400:C:T_C,16:19717694:G:C_G,16:19719232:A:C_A,16:19721690:A:G_A,16:19722264:T:C_T,16:19723532:C:T_C,16:19724208:C:T_C,16:19724303:A:G_A,16:19724375:T:C_T,16:19724578:C:G_C,16:19726103:A:G_A,16:19726898:C:T_C,16:19727680:C:G_C,16:19728915:A:G_A,16:19728921:A:G_A,16:19729705:C:T_C,16:19729784:A:G_A,16:19730908:G:A_G,16:19732327:T:C_T,16:19732381:C:A_C,16:19735660:C:T_C,16:19736600:T:C_T,16:19738387:A:G_A,16:19738729:A:G_A,16:19738953:G:A_G,16:19739888:T:C_T,16:19741617:G:C_G,16:19741755:G:T_G,16:19741891:T:G_T,16:19741945:T:C_T,16:19742012:T:C_T,16:19742134:G:A_G,16:19745026:A:G_A,16:19745679:C:T_C,16:19747328:G:A_G,16:19747563:A:C_A,16:19747640:C:T_C,16:19747685:A:C_A,16:19748253:T:C_T,16:19748300:T:C_T,16:19750536:G:A_G,16:19751613:A:G_A,16:19754712:A:T_A,16:19755807:T:G_T,16:19756051:T:G_T,16:19756725:A:G_A,16:19757018:C:T_C,16:19758072:A:G_A,16:19758501:T:C_T,16:19759860:G:A_G,16:19760255:G:A_G,16:19760754:A:G_A,16:19763391:A:G_A,16:19765400:C:T_C,16:19765875:A:T_A,16:19765909:T:A_T,16:19765915:A:T_A,16:19766383:C:A_C,16:19767253:A:G_A,16:19771331:A:G_A,16:19771480:C:A_C,16:19773369:A:G_A,16:19774134:A:T_A,16:19775051:T:C_T,16:19776089:G:C_G,16:19776627:G:A_G,16:19777985:A:G_A,16:19780341:C:T_C,16:19781193:C:T_C,16:19781212:C:A_C,16:19781276:C:T_C,16:19781689:C:T_C,16:19782658:T:G_T,16:19783025:G:A_G,16:19783052:A:G_A,16:19783381:C:T_C,16:19784004:GA:G_GA,16:19784087:A:T_A,16:19785021:G:A_G,16:19785579:A:G_A,16:19785807:G:A_G,16:19803422:T:C_T,16:19803906:C:T_C,16:19804089:G:A_G,16:19808919:G:A_G,16:19809372:T:C_T,16:19810235:G:A_G,16:19812843:A:G_A,16:19813171:G:C_G,16:19813316:T:C_T,16:19813457:A:AC_A,16:19815212:C:G_C,16:19816385:G:A_G,16:19818672:T:C_T,16:19818677:G:A_G,16:19819135:G:A_G,16:19820154:A:G_A,16:19820210:G:GA_G,16:19820710:T:G_T,16:19821267:G:A_G,16:19821476:G:T_G,16:19821679:A:G_A,16:19823100:G:A_G,16:19823795:G:T_G,16:19825024:G:C_G,16:19827561:C:G_C,16:19827973:T:C_T,16:19828216:C:T_C,16:19829052:GA:G_GA,16:19830554:G:C_G,16:19832195:T:C_T,16:19832222:C:A_C,16:19832382:T:TGGAG_T,16:19833468:C:G_C,16:19833543:G:T_G,16:19834101:C:A_C,16:19835002:T:C_T,16:19835346:T:C_T,16:19835615:T:C_T,16:19835770:A:T_A,16:19836044:A:G_A,16:19836248:A:C_A,16:19839404:A:T_A,16:19840351:G:A_G,16:19841492:C:A_C,16:19841867:C:T_C,16:19842937:A:T_A,16:19843333:G:A_G,16:19843605:A:T_A,16:19844240:C:T_C,16:19844544:C:T_C,16:19844663:G:A_G,16:19847500:T:C_T,16:19847584:T:C_T,16:19848010:G:A_G,16:19848084:G:A_G,16:19848529:T:C_T,16:19849983:T:C_T,16:19852999:G:T_G,16:19853236:G:A_G,16:19853513:C:T_C,16:19855438:A:C_A,16:19855699:C:T_C,16:19858069:C:A_C,16:19858854:T:C_T,16:19860660:G:A_G,16:19861600:A:G_A,16:19862690:G:A_G,16:19864770:C:T_C,16:19864823:C:T_C,16:19865959:C:T_C,16:19872042:G:A_G,16:19881243:T:C_T,16:19893022:A:T_A,16:19893761:G:A_G,16:19893842:G:T_G,16:19896495:C:G_C,16:19898991:C:G_C,16:19899593:TA:T_TA,16:19899852:T:G_T,16:19900547:C:T_C,16:19903090:T:G_T,16:19903462:T:A_T,16:19905573:T:G_T,16:19907665:T:C_T,16:19908016:C:G_C,16:19908118:C:G_C,16:19908366:CGGGCCATCT:C_CGGGCCATCT,16:19908624:C:T_C,16:19911722:T:C_T,16:19912366:T:TC_T,16:19914290:T:C_T,16:19914515:TTTACG:T_TTTACG,16:19914869:T:C_T,16:19916385:T:G_T,16:19917340:T:C_T,16:19918297:A:C_A,16:19918437:C:T_C,16:19919792:C:T_C,16:19920038:G:A_G,16:19920682:CCAA:C_CCAA,16:19920723:G:A_G,16:19922189:G:T_G,16:19922278:C:T_C,16:19923500:A:G_A,16:19923751:G:T_G,16:19924067:G:A_G,16:19924441:G:A_G,16:19925475:T:C_T,16:19929176:C:T_C,16:19930235:T:G_T,16:19930646:T:C_T,16:19931009:A:G_A,16:19931205:T:C_T,16:19931605:C:T_C,16:19931704:C:G_C,16:19933041:A:G_A,16:19956346:T:C_T,16:19956500:C:T_C,16:19958258:C:T_C,16:19961686:A:G_A,16:19964085:C:T_C,16:19964096:C:T_C,16:19964279:T:A_T,16:19964460:C:T_C,16:19964659:G:A_G,16:19966098:G:T_G,16:19966151:T:G_T,16:19966279:C:A_C,16:19966295:C:A_C,16:19966411:C:T_C,16:19966529:T:G_T,16:19966717:C:T_C,16:19967393:G:A_G,16:19967482:G:A_G,16:19968012:A:C_A,16:19969609:C:T_C,16:19970139:A:C_A
chr16:19916816-19916898	0.45316	0.247663	481	34	0.917902847009902	0.651694040459025	2.04615198233199	154.737218436386	4.49523441053194	0.810764818508507	16:19693084:C:T_C,16:19705183:A:G_A,16:19763947:G:C_G,16:19774297:C:T_C,16:19827758:G:A_G,16:19831625:G:A_G,16:19838107:G:A_G,16:19868543:T:A_T,16:19868547:G:A_G,16:19869621:C:G_C,16:19869785:T:C_T,16:19870678:A:C_A,16:19871760:A:G_A,16:19873915:G:A_G,16:19874418:C:G_C,16:19876021:C:T_C,16:19878901:T:C_T,16:19880984:G:A_G,16:19882469:G:T_G,16:19906488:G:T_G,16:19906717:T:C_T,16:19907527:G:A_G,16:19908258:A:G_A,16:19914641:C:T_C,16:19915811:G:A_G,16:19917232:A:G_A,16:19917329:T:TA_T,16:19917416:T:C_T,16:19917806:G:C_G,16:19917945:A:G_A,16:19918534:A:T_A,16:19918555:G:C_G,16:19918695:G:A_G,16:19918817:A:G_A
chr16:19917912-19917950	0.352604	0.538935	473	34	0.941993719813635	0.718405953137584	0.0957085863060924	77.1616065989542	1.18650613085573	0.853226013405639	16:19693084:C:T_C,16:19705183:A:G_A,16:19763947:G:C_G,16:19774297:C:T_C,16:19827758:G:A_G,16:19831625:G:A_G,16:19838107:G:A_G,16:19868543:T:A_T,16:19868547:G:A_G,16:19869621:C:G_C,16:19869785:T:C_T,16:19870678:A:C_A,16:19871760:A:G_A,16:19873915:G:A_G,16:19874418:C:G_C,16:19876021:C:T_C,16:19878901:T:C_T,16:19880984:G:A_G,16:19882469:G:T_G,16:19906488:G:T_G,16:19906717:T:C_T,16:19907527:G:A_G,16:19908258:A:G_A,16:19914641:C:T_C,16:19915811:G:A_G,16:19917232:A:G_A,16:19917329:T:TA_T,16:19917416:T:C_T,16:19917806:G:C_G,16:19917945:A:G_A,16:19918534:A:T_A,16:19918555:G:C_G,16:19918695:G:A_G,16:19918817:A:G_A
chr16:19918052-19918251	0.498043	0.582533	479	34	0.96436887406348	0.822041493176148	8.0070667612031	390.319044790279	14.4544287117676	0.929732386883299	16:19693084:C:T_C,16:19705183:A:G_A,16:19763947:G:C_G,16:19774297:C:T_C,16:19827758:G:A_G,16:19831625:G:A_G,16:19838107:G:A_G,16:19868543:T:A_T,16:19868547:G:A_G,16:19869621:C:G_C,16:19869785:T:C_T,16:19870678:A:C_A,16:19871760:A:G_A,16:19873915:G:A_G,16:19874418:C:G_C,16:19876021:C:T_C,16:19878901:T:C_T,16:19880984:G:A_G,16:19882469:G:T_G,16:19906488:G:T_G,16:19906717:T:C_T,16:19907527:G:A_G,16:19908258:A:G_A,16:19914641:C:T_C,16:19915811:G:A_G,16:19917232:A:G_A,16:19917329:T:TA_T,16:19917416:T:C_T,16:19917806:G:C_G,16:19917945:A:G_A,16:19918534:A:T_A,16:19918555:G:C_G,16:19918695:G:A_G,16:19918817:A:G_A
chr16:19931041-19931105	0.14053	0.322171	484	261	0.977023083578948	0.833389336901739	0.0936888828236022	128.770767678626	2.00735772477105	0.988219072351861	16:19578400:G:A_G,16:19615369:G:GC_G,16:19625644:GC:G_GC,16:19631348:G:A_G,16:19639292:C:T_C,16:19691101:G:A_G,16:19691110:C:A_C,16:19693862:G:C_G,16:19694162:A:AT_A,16:19694877:A:G_A,16:19696095:AG:A_AG,16:19696409:G:C_G,16:19696874:A:G_A,16:19697783:G:C_G,16:19698137:C:T_C,16:19698429:C:T_C,16:19698457:T:C_T,16:19698692:T:C_T,16:19699380:A:G_A,16:19700029:C:T_C,16:19700117:T:C_T,16:19700147:G:A_G,16:19701852:CA:C_CA,16:19702560:A:G_A,16:19707403:T:A_T,16:19708463:CTCA:C_CTCA,16:19708518:C:T_C,16:19708840:G:T_G,16:19708936:A:G_A,16:19710193:A:G_A,16:19710409:A:G_A,16:19710433:C:T_C,16:19710484:C:T_C,16:19710680:G:A_G,16:19710987:A:C_A,16:19711044:T:C_T,16:19711790:C:T_C,16:19712698:A:G_A,16:19712991:A:G_A,16:19713808:C:T_C,16:19715459:A:G_A,16:19716676:A:G_A,16:19717133:A:G_A,16:19717400:C:T_C,16:19717694:G:C_G,16:19719232:A:C_A,16:19721690:A:G_A,16:19722264:T:C_T,16:19723532:C:T_C,16:19724208:C:T_C,16:19724303:A:G_A,16:19724375:T:C_T,16:19724578:C:G_C,16:19726103:A:G_A,16:19726898:C:T_C,16:19727680:C:G_C,16:19728915:A:G_A,16:19728921:A:G_A,16:19729705:C:T_C,16:19729784:A:G_A,16:19730908:G:A_G,16:19732327:T:C_T,16:19732381:C:A_C,16:19735660:C:T_C,16:19736600:T:C_T,16:19738387:A:G_A,16:19738729:A:G_A,16:19738953:G:A_G,16:19739888:T:C_T,16:19741617:G:C_G,16:19741755:G:T_G,16:19741891:T:G_T,16:19741945:T:C_T,16:19742012:T:C_T,16:19742134:G:A_G,16:19745026:A:G_A,16:19745679:C:T_C,16:19747328:G:A_G,16:19747563:A:C_A,16:19747640:C:T_C,16:19747685:A:C_A,16:19748253:T:C_T,16:19748300:T:C_T,16:19750536:G:A_G,16:19751613:A:G_A,16:19754712:A:T_A,16:19755807:T:G_T,16:19756051:T:G_T,16:19756725:A:G_A,16:19757018:C:T_C,16:19758072:A:G_A,16:19758501:T:C_T,16:19759860:G:A_G,16:19760255:G:A_G,16:19760754:A:G_A,16:19763391:A:G_A,16:19765400:C:T_C,16:19765875:A:T_A,16:19765909:T:A_T,16:19765915:A:T_A,16:19766383:C:A_C,16:19767253:A:G_A,16:19771331:A:G_A,16:19771480:C:A_C,16:19773369:A:G_A,16:19774134:A:T_A,16:19775051:T:C_T,16:19776089:G:C_G,16:19776627:G:A_G,16:19777985:A:G_A,16:19780341:C:T_C,16:19781193:C:T_C,16:19781212:C:A_C,16:19781276:C:T_C,16:19781689:C:T_C,16:19782658:T:G_T,16:19783025:G:A_G,16:19783052:A:G_A,16:19783381:C:T_C,16:19784004:GA:G_GA,16:19784087:A:T_A,16:19785021:G:A_G,16:19785579:A:G_A,16:19785807:G:A_G,16:19803422:T:C_T,16:19803906:C:T_C,16:19804089:G:A_G,16:19808919:G:A_G,16:19809372:T:C_T,16:19810235:G:A_G,16:19812843:A:G_A,16:19813171:G:C_G,16:19813316:T:C_T,16:19813457:A:AC_A,16:19815212:C:G_C,16:19816385:G:A_G,16:19818672:T:C_T,16:19818677:G:A_G,16:19819135:G:A_G,16:19820154:A:G_A,16:19820210:G:GA_G,16:19820710:T:G_T,16:19821267:G:A_G,16:19821476:G:T_G,16:19821679:A:G_A,16:19823100:G:A_G,16:19823795:G:T_G,16:19825024:G:C_G,16:19827561:C:G_C,16:19827973:T:C_T,16:19828216:C:T_C,16:19829052:GA:G_GA,16:19830554:G:C_G,16:19832195:T:C_T,16:19832222:C:A_C,16:19832382:T:TGGAG_T,16:19833468:C:G_C,16:19833543:G:T_G,16:19834101:C:A_C,16:19835002:T:C_T,16:19835346:T:C_T,16:19835615:T:C_T,16:19835770:A:T_A,16:19836044:A:G_A,16:19836248:A:C_A,16:19839404:A:T_A,16:19840351:G:A_G,16:19841492:C:A_C,16:19841867:C:T_C,16:19842937:A:T_A,16:19843333:G:A_G,16:19843605:A:T_A,16:19844240:C:T_C,16:19844544:C:T_C,16:19844663:G:A_G,16:19847500:T:C_T,16:19847584:T:C_T,16:19848010:G:A_G,16:19848084:G:A_G,16:19848529:T:C_T,16:19849983:T:C_T,16:19852999:G:T_G,16:19853236:G:A_G,16:19853513:C:T_C,16:19855438:A:C_A,16:19855699:C:T_C,16:19858069:C:A_C,16:19858854:T:C_T,16:19860660:G:A_G,16:19861600:A:G_A,16:19862690:G:A_G,16:19864770:C:T_C,16:19864823:C:T_C,16:19865959:C:T_C,16:19872042:G:A_G,16:19881243:T:C_T,16:19893022:A:T_A,16:19893761:G:A_G,16:19893842:G:T_G,16:19896495:C:G_C,16:19898991:C:G_C,16:19899593:TA:T_TA,16:19899852:T:G_T,16:19900547:C:T_C,16:19903090:T:G_T,16:19903462:T:A_T,16:19905573:T:G_T,16:19907665:T:C_T,16:19908016:C:G_C,16:19908118:C:G_C,16:19908366:CGGGCCATCT:C_CGGGCCATCT,16:19908624:C:T_C,16:19911722:T:C_T,16:19912366:T:TC_T,16:19914290:T:C_T,16:19914515:TTTACG:T_TTTACG,16:19914869:T:C_T,16:19916385:T:G_T,16:19917340:T:C_T,16:19918297:A:C_A,16:19918437:C:T_C,16:19919792:C:T_C,16:19920038:G:A_G,16:19920682:CCAA:C_CCAA,16:19920723:G:A_G,16:19922189:G:T_G,16:19922278:C:T_C,16:19923500:A:G_A,16:19923751:G:T_G,16:19924067:G:A_G,16:19924441:G:A_G,16:19925475:T:C_T,16:19929176:C:T_C,16:19930235:T:G_T,16:19930646:T:C_T,16:19931009:A:G_A,16:19931205:T:C_T,16:19931605:C:T_C,16:19931704:C:G_C,16:19933041:A:G_A,16:19956346:T:C_T,16:19956500:C:T_C,16:19958258:C:T_C,16:19961686:A:G_A,16:19964085:C:T_C,16:19964096:C:T_C,16:19964279:T:A_T,16:19964460:C:T_C,16:19964659:G:A_G,16:19966098:G:T_G,16:19966151:T:G_T,16:19966279:C:A_C,16:19966295:C:A_C,16:19966411:C:T_C,16:19966529:T:G_T,16:19966717:C:T_C,16:19967393:G:A_G,16:19967482:G:A_G,16:19968012:A:C_A,16:19969609:C:T_C,16:19970139:A:C_A
chr16:19964119-19964241	0.401025	0.25007	483	261	0.966807956404258	0.789084909896618	0.612253479594824	247.756984935874	4.12624165810672	0.923021992472835	16:19578400:G:A_G,16:19615369:G:GC_G,16:19625644:GC:G_GC,16:19631348:G:A_G,16:19639292:C:T_C,16:19691101:G:A_G,16:19691110:C:A_C,16:19693862:G:C_G,16:19694162:A:AT_A,16:19694877:A:G_A,16:19696095:AG:A_AG,16:19696409:G:C_G,16:19696874:A:G_A,16:19697783:G:C_G,16:19698137:C:T_C,16:19698429:C:T_C,16:19698457:T:C_T,16:19698692:T:C_T,16:19699380:A:G_A,16:19700029:C:T_C,16:19700117:T:C_T,16:19700147:G:A_G,16:19701852:CA:C_CA,16:19702560:A:G_A,16:19707403:T:A_T,16:19708463:CTCA:C_CTCA,16:19708518:C:T_C,16:19708840:G:T_G,16:19708936:A:G_A,16:19710193:A:G_A,16:19710409:A:G_A,16:19710433:C:T_C,16:19710484:C:T_C,16:19710680:G:A_G,16:19710987:A:C_A,16:19711044:T:C_T,16:19711790:C:T_C,16:19712698:A:G_A,16:19712991:A:G_A,16:19713808:C:T_C,16:19715459:A:G_A,16:19716676:A:G_A,16:19717133:A:G_A,16:19717400:C:T_C,16:19717694:G:C_G,16:19719232:A:C_A,16:19721690:A:G_A,16:19722264:T:C_T,16:19723532:C:T_C,16:19724208:C:T_C,16:19724303:A:G_A,16:19724375:T:C_T,16:19724578:C:G_C,16:19726103:A:G_A,16:19726898:C:T_C,16:19727680:C:G_C,16:19728915:A:G_A,16:19728921:A:G_A,16:19729705:C:T_C,16:19729784:A:G_A,16:19730908:G:A_G,16:19732327:T:C_T,16:19732381:C:A_C,16:19735660:C:T_C,16:19736600:T:C_T,16:19738387:A:G_A,16:19738729:A:G_A,16:19738953:G:A_G,16:19739888:T:C_T,16:19741617:G:C_G,16:19741755:G:T_G,16:19741891:T:G_T,16:19741945:T:C_T,16:19742012:T:C_T,16:19742134:G:A_G,16:19745026:A:G_A,16:19745679:C:T_C,16:19747328:G:A_G,16:19747563:A:C_A,16:19747640:C:T_C,16:19747685:A:C_A,16:19748253:T:C_T,16:19748300:T:C_T,16:19750536:G:A_G,16:19751613:A:G_A,16:19754712:A:T_A,16:19755807:T:G_T,16:19756051:T:G_T,16:19756725:A:G_A,16:19757018:C:T_C,16:19758072:A:G_A,16:19758501:T:C_T,16:19759860:G:A_G,16:19760255:G:A_G,16:19760754:A:G_A,16:19763391:A:G_A,16:19765400:C:T_C,16:19765875:A:T_A,16:19765909:T:A_T,16:19765915:A:T_A,16:19766383:C:A_C,16:19767253:A:G_A,16:19771331:A:G_A,16:19771480:C:A_C,16:19773369:A:G_A,16:19774134:A:T_A,16:19775051:T:C_T,16:19776089:G:C_G,16:19776627:G:A_G,16:19777985:A:G_A,16:19780341:C:T_C,16:19781193:C:T_C,16:19781212:C:A_C,16:19781276:C:T_C,16:19781689:C:T_C,16:19782658:T:G_T,16:19783025:G:A_G,16:19783052:A:G_A,16:19783381:C:T_C,16:19784004:GA:G_GA,16:19784087:A:T_A,16:19785021:G:A_G,16:19785579:A:G_A,16:19785807:G:A_G,16:19803422:T:C_T,16:19803906:C:T_C,16:19804089:G:A_G,16:19808919:G:A_G,16:19809372:T:C_T,16:19810235:G:A_G,16:19812843:A:G_A,16:19813171:G:C_G,16:19813316:T:C_T,16:19813457:A:AC_A,16:19815212:C:G_C,16:19816385:G:A_G,16:19818672:T:C_T,16:19818677:G:A_G,16:19819135:G:A_G,16:19820154:A:G_A,16:19820210:G:GA_G,16:19820710:T:G_T,16:19821267:G:A_G,16:19821476:G:T_G,16:19821679:A:G_A,16:19823100:G:A_G,16:19823795:G:T_G,16:19825024:G:C_G,16:19827561:C:G_C,16:19827973:T:C_T,16:19828216:C:T_C,16:19829052:GA:G_GA,16:19830554:G:C_G,16:19832195:T:C_T,16:19832222:C:A_C,16:19832382:T:TGGAG_T,16:19833468:C:G_C,16:19833543:G:T_G,16:19834101:C:A_C,16:19835002:T:C_T,16:19835346:T:C_T,16:19835615:T:C_T,16:19835770:A:T_A,16:19836044:A:G_A,16:19836248:A:C_A,16:19839404:A:T_A,16:19840351:G:A_G,16:19841492:C:A_C,16:19841867:C:T_C,16:19842937:A:T_A,16:19843333:G:A_G,16:19843605:A:T_A,16:19844240:C:T_C,16:19844544:C:T_C,16:19844663:G:A_G,16:19847500:T:C_T,16:19847584:T:C_T,16:19848010:G:A_G,16:19848084:G:A_G,16:19848529:T:C_T,16:19849983:T:C_T,16:19852999:G:T_G,16:19853236:G:A_G,16:19853513:C:T_C,16:19855438:A:C_A,16:19855699:C:T_C,16:19858069:C:A_C,16:19858854:T:C_T,16:19860660:G:A_G,16:19861600:A:G_A,16:19862690:G:A_G,16:19864770:C:T_C,16:19864823:C:T_C,16:19865959:C:T_C,16:19872042:G:A_G,16:19881243:T:C_T,16:19893022:A:T_A,16:19893761:G:A_G,16:19893842:G:T_G,16:19896495:C:G_C,16:19898991:C:G_C,16:19899593:TA:T_TA,16:19899852:T:G_T,16:19900547:C:T_C,16:19903090:T:G_T,16:19903462:T:A_T,16:19905573:T:G_T,16:19907665:T:C_T,16:19908016:C:G_C,16:19908118:C:G_C,16:19908366:CGGGCCATCT:C_CGGGCCATCT,16:19908624:C:T_C,16:19911722:T:C_T,16:19912366:T:TC_T,16:19914290:T:C_T,16:19914515:TTTACG:T_TTTACG,16:19914869:T:C_T,16:19916385:T:G_T,16:19917340:T:C_T,16:19918297:A:C_A,16:19918437:C:T_C,16:19919792:C:T_C,16:19920038:G:A_G,16:19920682:CCAA:C_CCAA,16:19920723:G:A_G,16:19922189:G:T_G,16:19922278:C:T_C,16:19923500:A:G_A,16:19923751:G:T_G,16:19924067:G:A_G,16:19924441:G:A_G,16:19925475:T:C_T,16:19929176:C:T_C,16:19930235:T:G_T,16:19930646:T:C_T,16:19931009:A:G_A,16:19931205:T:C_T,16:19931605:C:T_C,16:19931704:C:G_C,16:19933041:A:G_A,16:19956346:T:C_T,16:19956500:C:T_C,16:19958258:C:T_C,16:19961686:A:G_A,16:19964085:C:T_C,16:19964096:C:T_C,16:19964279:T:A_T,16:19964460:C:T_C,16:19964659:G:A_G,16:19966098:G:T_G,16:19966151:T:G_T,16:19966279:C:A_C,16:19966295:C:A_C,16:19966411:C:T_C,16:19966529:T:G_T,16:19966717:C:T_C,16:19967393:G:A_G,16:19967482:G:A_G,16:19968012:A:C_A,16:19969609:C:T_C,16:19970139:A:C_A
chr16:23409047-23409138	0.330802	0.630716	483	291	0.981274548705877	0.896080680322019	1.86075901705281	190.365823782477	9.6964737613008	0.946171395110515	16:23381508:C:T_C,16:23381517:C:A_C,16:23383078:C:T_C,16:23383707:G:A_G,16:23385792:T:C_T,16:23385927:C:T_C,16:23388733:T:C_T,16:23388873:G:A_G,16:23389755:C:T_C,16:23391710:T:A_T,16:23392189:G:A_G,16:23392802:G:A_G,16:23397106:C:G_C,16:23397270:A:G_A,16:23399012:GC:G_GC,16:23399077:G:A_G,16:23399098:T:C_T,16:23400516:G:A_G,16:23400783:T:A_T,16:23400989:G:A_G,16:23401576:G:A_G,16:23402453:T:C_T,16:23404577:C:T_C,16:23408685:G:C_G,16:23409622:A:G_A,16:23410873:T:G_T,16:23411337:G:C_G,16:23411351:C:G_C,16:23412766:A:G_A,16:23414264:A:G_A,16:23415789:G:A_G,16:23416737:T:C_T,16:23418366:A:G_A,16:23422977:A:G_A,16:23423191:C:A_C,16:23425037:C:T_C,16:23428676:T:C_T,16:23429290:C:G_C,16:23429383:CA:C_CA,16:23429640:C:T_C,16:23430144:G:C_G,16:23431939:A:G_A,16:23432947:T:C_T,16:23435075:T:C_T,16:23437673:A:AT_A,16:23438010:G:A_G,16:23439335:A:G_A,16:23441503:G:A_G,16:23442800:T:C_T,16:23445257:T:C_T,16:23446262:C:T_C,16:23446951:T:C_T,16:23447164:T:C_T,16:23448831:C:T_C,16:23450433:A:C_A,16:23450734:G:A_G,16:23451180:G:A_G,16:23451318:C:A_C,16:23451984:C:G_C,16:23454714:C:T_C,16:23454788:A:G_A,16:23455860:T:C_T,16:23459318:A:G_A,16:23459383:C:G_C,16:23461854:T:C_T,16:23461954:GA:G_GA,16:23463343:T:C_T,16:23463819:T:C_T,16:23466676:CCA:C_CCA,16:23472032:C:A_C,16:23474032:G:C_G,16:23474876:A:G_A,16:23475631:C:T_C,16:23476710:A:G_A,16:23477568:C:T_C,16:23477704:G:A_G,16:23478390:C:G_C,16:23479032:T:G_T,16:23482035:G:A_G,16:23484073:C:G_C,16:23484147:C:T_C,16:23484356:C:T_C,16:23484374:C:T_C,16:23485025:T:C_T,16:23488379:G:A_G,16:23489237:T:C_T,16:23490828:C:T_C,16:23492720:A:C_A,16:23492927:G:A_G,16:23493672:C:T_C,16:23495619:G:A_G,16:23499005:A:G_A,16:23500051:C:T_C,16:23501062:C:T_C,16:23501271:G:T_G,16:23503204:G:A_G,16:23504013:G:A_G,16:23504631:G:A_G,16:23508665:T:C_T,16:23509745:C:T_C,16:23510322:G:C_G,16:23510429:T:C_T,16:23510459:C:T_C,16:23511972:G:C_G,16:23512024:C:A_C,16:23512554:C:A_C,16:23513237:T:A_T,16:23513280:C:CA_C,16:23514773:T:C_T,16:23515741:T:C_T,16:23516802:T:C_T,16:23518008:A:G_A,16:23518411:C:T_C,16:23518485:C:T_C,16:23518565:G:C_G,16:23518719:TA:T_TA,16:23518768:T:C_T,16:23520110:G:A_G,16:23521488:G:T_G,16:23521687:G:A_G,16:23522777:G:A_G,16:23522928:G:C_G,16:23523835:CT:C_CT,16:23523986:CTCTGT:C_CTCTGT,16:23524359:A:C_A,16:23525045:T:C_T,16:23525363:T:C_T,16:23525959:T:C_T,16:23526357:T:C_T,16:23526451:A:G_A,16:23527345:G:A_G,16:23527811:A:C_A,16:23528916:T:C_T,16:23529477:C:T_C,16:23529902:G:A_G,16:23531071:C:G_C,16:23531312:G:A_G,16:23531347:G:A_G,16:23531810:G:A_G,16:23532974:G:A_G,16:23533126:A:G_A,16:23534157:T:G_T,16:23534390:G:A_G,16:23535240:G:C_G,16:23537480:G:A_G,16:23538096:TA:T_TA,16:23539610:C:T_C,16:23539617:T:C_T,16:23541934:C:G_C,16:23542259:T:G_T,16:23543177:A:G_A,16:23543439:C:A_C,16:23544405:C:T_C,16:23545240:C:T_C,16:23545588:G:A_G,16:23546397:T:C_T,16:23546469:T:C_T,16:23547430:G:A_G,16:23548883:T:C_T,16:23548884:G:T_G,16:23549077:G:A_G,16:23549450:C:A_C,16:23550680:A:G_A,16:23550988:A:T_A,16:23552180:C:T_C,16:23552877:T:C_T,16:23553891:A:G_A,16:23562384:CAG:C_CAG,16:23562512:A:C_A,16:23565946:C:A_C,16:23569721:T:TC_T,16:23570357:A:G_A,16:23570832:G:A_G,16:23571752:G:A_G,16:23571790:T:C_T,16:23576603:G:A_G,16:23578162:G:A_G,16:23578526:C:T_C,16:23578665:A:G_A,16:23578981:C:T_C,16:23579894:C:A_C,16:23579961:G:A_G,16:23580394:C:G_C,16:23581808:C:A_C,16:23582598:T:C_T,16:23585604:T:G_T,16:23585662:A:G_A,16:23585853:C:T_C,16:23586133:A:G_A,16:23586557:T:A_T,16:23586777:T:C_T,16:23586867:T:C_T,16:23587692:G:A_G,16:23588279:AC:A_AC,16:23588641:C:G_C,16:23588692:G:A_G,16:23589252:T:C_T,16:23589916:G:A_G,16:23590167:A:G_A,16:23590214:C:T_C,16:23590843:G:T_G,16:23591178:T:A_T,16:23591804:A:G_A,16:23592113:G:A_G,16:23592361:T:A_T,16:23593711:G:A_G,16:23594416:C:G_C,16:23594952:T:C_T,16:23595758:G:T_G,16:23596183:G:C_G,16:23596571:G:A_G,16:23596724:A:G_A,16:23596749:A:G_A,16:23597128:C:A_C,16:23597550:A:G_A,16:23597561:C:T_C,16:23597670:G:A_G,16:23597886:T:C_T,16:23597894:A:G_A,16:23597994:T:A_T,16:23598069:T:C_T,16:23601054:G:A_G,16:23601399:A:G_A,16:23601679:A:G_A,16:23601870:A:G_A,16:23605404:GGTTT:G_GGTTT,16:23605893:T:C_T,16:23608348:C:T_C,16:23609811:T:C_T,16:23609812:G:T_G,16:23611003:T:C_T,16:23611346:T:C_T,16:23612953:A:G_A,16:23613643:C:T_C,16:23613903:T:C_T,16:23615200:C:T_C,16:23616640:C:G_C,16:23617186:A:C_A,16:23618296:A:C_A,16:23619986:G:C_G,16:23622102:C:G_C,16:23622607:A:T_A,16:23622705:A:G_A,16:23625382:G:C_G,16:23625930:G:C_G,16:23628256:T:C_T,16:23629146:G:A_G,16:23632693:T:C_T,16:23634027:C:A_C,16:23634870:T:C_T,16:23637032:A:G_A,16:23637497:G:A_G,16:23637530:C:T_C,16:23639806:CG:C_CG,16:23642022:C:T_C,16:23642658:T:A_T,16:23643188:T:G_T,16:23643203:G:T_G,16:23646655:C:T_C,16:23647655:G:A_G,16:23649888:A:G_A,16:23650318:G:C_G,16:23653182:C:T_C,16:23654857:C:A_C,16:23655236:G:T_G,16:23655476:A:G_A,16:23657247:G:A_G,16:23659276:G:A_G,16:23660671:C:G_C,16:23661513:G:GT_G,16:23665685:A:G_A,16:23665790:G:A_G,16:23668965:A:G_A,16:23669844:G:A_G,16:23675835:A:G_A,16:23681084:A:G_A,16:23682449:T:G_T,16:23683411:G:C_G,16:23683453:A:T_A,16:23686358:C:T_C,16:23687136:A:C_A,16:23688097:C:G_C,16:23688945:A:C_A,16:23690217:A:G_A,16:23692684:C:T_C,16:23692851:G:C_G,16:23698839:T:C_T,16:23700604:C:G_C,16:23700862:A:G_A,16:23701127:G:T_G,16:23701407:G:A_G
chr16:23420899-23420946	0.154666	0.728133	481	291	0.979851271905853	0.852463100500027	0.544520680884633	92.9621461216293	4.93633010203429	0.901657595405781	16:23381508:C:T_C,16:23381517:C:A_C,16:23383078:C:T_C,16:23383707:G:A_G,16:23385792:T:C_T,16:23385927:C:T_C,16:23388733:T:C_T,16:23388873:G:A_G,16:23389755:C:T_C,16:23391710:T:A_T,16:23392189:G:A_G,16:23392802:G:A_G,16:23397106:C:G_C,16:23397270:A:G_A,16:23399012:GC:G_GC,16:23399077:G:A_G,16:23399098:T:C_T,16:23400516:G:A_G,16:23400783:T:A_T,16:23400989:G:A_G,16:23401576:G:A_G,16:23402453:T:C_T,16:23404577:C:T_C,16:23408685:G:C_G,16:23409622:A:G_A,16:23410873:T:G_T,16:23411337:G:C_G,16:23411351:C:G_C,16:23412766:A:G_A,16:23414264:A:G_A,16:23415789:G:A_G,16:23416737:T:C_T,16:23418366:A:G_A,16:23422977:A:G_A,16:23423191:C:A_C,16:23425037:C:T_C,16:23428676:T:C_T,16:23429290:C:G_C,16:23429383:CA:C_CA,16:23429640:C:T_C,16:23430144:G:C_G,16:23431939:A:G_A,16:23432947:T:C_T,16:23435075:T:C_T,16:23437673:A:AT_A,16:23438010:G:A_G,16:23439335:A:G_A,16:23441503:G:A_G,16:23442800:T:C_T,16:23445257:T:C_T,16:23446262:C:T_C,16:23446951:T:C_T,16:23447164:T:C_T,16:23448831:C:T_C,16:23450433:A:C_A,16:23450734:G:A_G,16:23451180:G:A_G,16:23451318:C:A_C,16:23451984:C:G_C,16:23454714:C:T_C,16:23454788:A:G_A,16:23455860:T:C_T,16:23459318:A:G_A,16:23459383:C:G_C,16:23461854:T:C_T,16:23461954:GA:G_GA,16:23463343:T:C_T,16:23463819:T:C_T,16:23466676:CCA:C_CCA,16:23472032:C:A_C,16:23474032:G:C_G,16:23474876:A:G_A,16:23475631:C:T_C,16:23476710:A:G_A,16:23477568:C:T_C,16:23477704:G:A_G,16:23478390:C:G_C,16:23479032:T:G_T,16:23482035:G:A_G,16:23484073:C:G_C,16:23484147:C:T_C,16:23484356:C:T_C,16:23484374:C:T_C,16:23485025:T:C_T,16:23488379:G:A_G,16:23489237:T:C_T,16:23490828:C:T_C,16:23492720:A:C_A,16:23492927:G:A_G,16:23493672:C:T_C,16:23495619:G:A_G,16:23499005:A:G_A,16:23500051:C:T_C,16:23501062:C:T_C,16:23501271:G:T_G,16:23503204:G:A_G,16:23504013:G:A_G,16:23504631:G:A_G,16:23508665:T:C_T,16:23509745:C:T_C,16:23510322:G:C_G,16:23510429:T:C_T,16:23510459:C:T_C,16:23511972:G:C_G,16:23512024:C:A_C,16:23512554:C:A_C,16:23513237:T:A_T,16:23513280:C:CA_C,16:23514773:T:C_T,16:23515741:T:C_T,16:23516802:T:C_T,16:23518008:A:G_A,16:23518411:C:T_C,16:23518485:C:T_C,16:23518565:G:C_G,16:23518719:TA:T_TA,16:23518768:T:C_T,16:23520110:G:A_G,16:23521488:G:T_G,16:23521687:G:A_G,16:23522777:G:A_G,16:23522928:G:C_G,16:23523835:CT:C_CT,16:23523986:CTCTGT:C_CTCTGT,16:23524359:A:C_A,16:23525045:T:C_T,16:23525363:T:C_T,16:23525959:T:C_T,16:23526357:T:C_T,16:23526451:A:G_A,16:23527345:G:A_G,16:23527811:A:C_A,16:23528916:T:C_T,16:23529477:C:T_C,16:23529902:G:A_G,16:23531071:C:G_C,16:23531312:G:A_G,16:23531347:G:A_G,16:23531810:G:A_G,16:23532974:G:A_G,16:23533126:A:G_A,16:23534157:T:G_T,16:23534390:G:A_G,16:23535240:G:C_G,16:23537480:G:A_G,16:23538096:TA:T_TA,16:23539610:C:T_C,16:23539617:T:C_T,16:23541934:C:G_C,16:23542259:T:G_T,16:23543177:A:G_A,16:23543439:C:A_C,16:23544405:C:T_C,16:23545240:C:T_C,16:23545588:G:A_G,16:23546397:T:C_T,16:23546469:T:C_T,16:23547430:G:A_G,16:23548883:T:C_T,16:23548884:G:T_G,16:23549077:G:A_G,16:23549450:C:A_C,16:23550680:A:G_A,16:23550988:A:T_A,16:23552180:C:T_C,16:23552877:T:C_T,16:23553891:A:G_A,16:23562384:CAG:C_CAG,16:23562512:A:C_A,16:23565946:C:A_C,16:23569721:T:TC_T,16:23570357:A:G_A,16:23570832:G:A_G,16:23571752:G:A_G,16:23571790:T:C_T,16:23576603:G:A_G,16:23578162:G:A_G,16:23578526:C:T_C,16:23578665:A:G_A,16:23578981:C:T_C,16:23579894:C:A_C,16:23579961:G:A_G,16:23580394:C:G_C,16:23581808:C:A_C,16:23582598:T:C_T,16:23585604:T:G_T,16:23585662:A:G_A,16:23585853:C:T_C,16:23586133:A:G_A,16:23586557:T:A_T,16:23586777:T:C_T,16:23586867:T:C_T,16:23587692:G:A_G,16:23588279:AC:A_AC,16:23588641:C:G_C,16:23588692:G:A_G,16:23589252:T:C_T,16:23589916:G:A_G,16:23590167:A:G_A,16:23590214:C:T_C,16:23590843:G:T_G,16:23591178:T:A_T,16:23591804:A:G_A,16:23592113:G:A_G,16:23592361:T:A_T,16:23593711:G:A_G,16:23594416:C:G_C,16:23594952:T:C_T,16:23595758:G:T_G,16:23596183:G:C_G,16:23596571:G:A_G,16:23596724:A:G_A,16:23596749:A:G_A,16:23597128:C:A_C,16:23597550:A:G_A,16:23597561:C:T_C,16:23597670:G:A_G,16:23597886:T:C_T,16:23597894:A:G_A,16:23597994:T:A_T,16:23598069:T:C_T,16:23601054:G:A_G,16:23601399:A:G_A,16:23601679:A:G_A,16:23601870:A:G_A,16:23605404:GGTTT:G_GGTTT,16:23605893:T:C_T,16:23608348:C:T_C,16:23609811:T:C_T,16:23609812:G:T_G,16:23611003:T:C_T,16:23611346:T:C_T,16:23612953:A:G_A,16:23613643:C:T_C,16:23613903:T:C_T,16:23615200:C:T_C,16:23616640:C:G_C,16:23617186:A:C_A,16:23618296:A:C_A,16:23619986:G:C_G,16:23622102:C:G_C,16:23622607:A:T_A,16:23622705:A:G_A,16:23625382:G:C_G,16:23625930:G:C_G,16:23628256:T:C_T,16:23629146:G:A_G,16:23632693:T:C_T,16:23634027:C:A_C,16:23634870:T:C_T,16:23637032:A:G_A,16:23637497:G:A_G,16:23637530:C:T_C,16:23639806:CG:C_CG,16:23642022:C:T_C,16:23642658:T:A_T,16:23643188:T:G_T,16:23643203:G:T_G,16:23646655:C:T_C,16:23647655:G:A_G,16:23649888:A:G_A,16:23650318:G:C_G,16:23653182:C:T_C,16:23654857:C:A_C,16:23655236:G:T_G,16:23655476:A:G_A,16:23657247:G:A_G,16:23659276:G:A_G,16:23660671:C:G_C,16:23661513:G:GT_G,16:23665685:A:G_A,16:23665790:G:A_G,16:23668965:A:G_A,16:23669844:G:A_G,16:23675835:A:G_A,16:23681084:A:G_A,16:23682449:T:G_T,16:23683411:G:C_G,16:23683453:A:T_A,16:23686358:C:T_C,16:23687136:A:C_A,16:23688097:C:G_C,16:23688945:A:C_A,16:23690217:A:G_A,16:23692684:C:T_C,16:23692851:G:C_G,16:23698839:T:C_T,16:23700604:C:G_C,16:23700862:A:G_A,16:23701127:G:T_G,16:23701407:G:A_G
chr16:23426822-23426878	0.416324	0.515585	480	291	0.949631417847782	0.717076337260097	0.300529042356694	112.778176361556	2.17111681644178	0.790022864804787	16:23381508:C:T_C,16:23381517:C:A_C,16:23383078:C:T_C,16:23383707:G:A_G,16:23385792:T:C_T,16:23385927:C:T_C,16:23388733:T:C_T,16:23388873:G:A_G,16:23389755:C:T_C,16:23391710:T:A_T,16:23392189:G:A_G,16:23392802:G:A_G,16:23397106:C:G_C,16:23397270:A:G_A,16:23399012:GC:G_GC,16:23399077:G:A_G,16:23399098:T:C_T,16:23400516:G:A_G,16:23400783:T:A_T,16:23400989:G:A_G,16:23401576:G:A_G,16:23402453:T:C_T,16:23404577:C:T_C,16:23408685:G:C_G,16:23409622:A:G_A,16:23410873:T:G_T,16:23411337:G:C_G,16:23411351:C:G_C,16:23412766:A:G_A,16:23414264:A:G_A,16:23415789:G:A_G,16:23416737:T:C_T,16:23418366:A:G_A,16:23422977:A:G_A,16:23423191:C:A_C,16:23425037:C:T_C,16:23428676:T:C_T,16:23429290:C:G_C,16:23429383:CA:C_CA,16:23429640:C:T_C,16:23430144:G:C_G,16:23431939:A:G_A,16:23432947:T:C_T,16:23435075:T:C_T,16:23437673:A:AT_A,16:23438010:G:A_G,16:23439335:A:G_A,16:23441503:G:A_G,16:23442800:T:C_T,16:23445257:T:C_T,16:23446262:C:T_C,16:23446951:T:C_T,16:23447164:T:C_T,16:23448831:C:T_C,16:23450433:A:C_A,16:23450734:G:A_G,16:23451180:G:A_G,16:23451318:C:A_C,16:23451984:C:G_C,16:23454714:C:T_C,16:23454788:A:G_A,16:23455860:T:C_T,16:23459318:A:G_A,16:23459383:C:G_C,16:23461854:T:C_T,16:23461954:GA:G_GA,16:23463343:T:C_T,16:23463819:T:C_T,16:23466676:CCA:C_CCA,16:23472032:C:A_C,16:23474032:G:C_G,16:23474876:A:G_A,16:23475631:C:T_C,16:23476710:A:G_A,16:23477568:C:T_C,16:23477704:G:A_G,16:23478390:C:G_C,16:23479032:T:G_T,16:23482035:G:A_G,16:23484073:C:G_C,16:23484147:C:T_C,16:23484356:C:T_C,16:23484374:C:T_C,16:23485025:T:C_T,16:23488379:G:A_G,16:23489237:T:C_T,16:23490828:C:T_C,16:23492720:A:C_A,16:23492927:G:A_G,16:23493672:C:T_C,16:23495619:G:A_G,16:23499005:A:G_A,16:23500051:C:T_C,16:23501062:C:T_C,16:23501271:G:T_G,16:23503204:G:A_G,16:23504013:G:A_G,16:23504631:G:A_G,16:23508665:T:C_T,16:23509745:C:T_C,16:23510322:G:C_G,16:23510429:T:C_T,16:23510459:C:T_C,16:23511972:G:C_G,16:23512024:C:A_C,16:23512554:C:A_C,16:23513237:T:A_T,16:23513280:C:CA_C,16:23514773:T:C_T,16:23515741:T:C_T,16:23516802:T:C_T,16:23518008:A:G_A,16:23518411:C:T_C,16:23518485:C:T_C,16:23518565:G:C_G,16:23518719:TA:T_TA,16:23518768:T:C_T,16:23520110:G:A_G,16:23521488:G:T_G,16:23521687:G:A_G,16:23522777:G:A_G,16:23522928:G:C_G,16:23523835:CT:C_CT,16:23523986:CTCTGT:C_CTCTGT,16:23524359:A:C_A,16:23525045:T:C_T,16:23525363:T:C_T,16:23525959:T:C_T,16:23526357:T:C_T,16:23526451:A:G_A,16:23527345:G:A_G,16:23527811:A:C_A,16:23528916:T:C_T,16:23529477:C:T_C,16:23529902:G:A_G,16:23531071:C:G_C,16:23531312:G:A_G,16:23531347:G:A_G,16:23531810:G:A_G,16:23532974:G:A_G,16:23533126:A:G_A,16:23534157:T:G_T,16:23534390:G:A_G,16:23535240:G:C_G,16:23537480:G:A_G,16:23538096:TA:T_TA,16:23539610:C:T_C,16:23539617:T:C_T,16:23541934:C:G_C,16:23542259:T:G_T,16:23543177:A:G_A,16:23543439:C:A_C,16:23544405:C:T_C,16:23545240:C:T_C,16:23545588:G:A_G,16:23546397:T:C_T,16:23546469:T:C_T,16:23547430:G:A_G,16:23548883:T:C_T,16:23548884:G:T_G,16:23549077:G:A_G,16:23549450:C:A_C,16:23550680:A:G_A,16:23550988:A:T_A,16:23552180:C:T_C,16:23552877:T:C_T,16:23553891:A:G_A,16:23562384:CAG:C_CAG,16:23562512:A:C_A,16:23565946:C:A_C,16:23569721:T:TC_T,16:23570357:A:G_A,16:23570832:G:A_G,16:23571752:G:A_G,16:23571790:T:C_T,16:23576603:G:A_G,16:23578162:G:A_G,16:23578526:C:T_C,16:23578665:A:G_A,16:23578981:C:T_C,16:23579894:C:A_C,16:23579961:G:A_G,16:23580394:C:G_C,16:23581808:C:A_C,16:23582598:T:C_T,16:23585604:T:G_T,16:23585662:A:G_A,16:23585853:C:T_C,16:23586133:A:G_A,16:23586557:T:A_T,16:23586777:T:C_T,16:23586867:T:C_T,16:23587692:G:A_G,16:23588279:AC:A_AC,16:23588641:C:G_C,16:23588692:G:A_G,16:23589252:T:C_T,16:23589916:G:A_G,16:23590167:A:G_A,16:23590214:C:T_C,16:23590843:G:T_G,16:23591178:T:A_T,16:23591804:A:G_A,16:23592113:G:A_G,16:23592361:T:A_T,16:23593711:G:A_G,16:23594416:C:G_C,16:23594952:T:C_T,16:23595758:G:T_G,16:23596183:G:C_G,16:23596571:G:A_G,16:23596724:A:G_A,16:23596749:A:G_A,16:23597128:C:A_C,16:23597550:A:G_A,16:23597561:C:T_C,16:23597670:G:A_G,16:23597886:T:C_T,16:23597894:A:G_A,16:23597994:T:A_T,16:23598069:T:C_T,16:23601054:G:A_G,16:23601399:A:G_A,16:23601679:A:G_A,16:23601870:A:G_A,16:23605404:GGTTT:G_GGTTT,16:23605893:T:C_T,16:23608348:C:T_C,16:23609811:T:C_T,16:23609812:G:T_G,16:23611003:T:C_T,16:23611346:T:C_T,16:23612953:A:G_A,16:23613643:C:T_C,16:23613903:T:C_T,16:23615200:C:T_C,16:23616640:C:G_C,16:23617186:A:C_A,16:23618296:A:C_A,16:23619986:G:C_G,16:23622102:C:G_C,16:23622607:A:T_A,16:23622705:A:G_A,16:23625382:G:C_G,16:23625930:G:C_G,16:23628256:T:C_T,16:23629146:G:A_G,16:23632693:T:C_T,16:23634027:C:A_C,16:23634870:T:C_T,16:23637032:A:G_A,16:23637497:G:A_G,16:23637530:C:T_C,16:23639806:CG:C_CG,16:23642022:C:T_C,16:23642658:T:A_T,16:23643188:T:G_T,16:23643203:G:T_G,16:23646655:C:T_C,16:23647655:G:A_G,16:23649888:A:G_A,16:23650318:G:C_G,16:23653182:C:T_C,16:23654857:C:A_C,16:23655236:G:T_G,16:23655476:A:G_A,16:23657247:G:A_G,16:23659276:G:A_G,16:23660671:C:G_C,16:23661513:G:GT_G,16:23665685:A:G_A,16:23665790:G:A_G,16:23668965:A:G_A,16:23669844:G:A_G,16:23675835:A:G_A,16:23681084:A:G_A,16:23682449:T:G_T,16:23683411:G:C_G,16:23683453:A:T_A,16:23686358:C:T_C,16:23687136:A:C_A,16:23688097:C:G_C,16:23688945:A:C_A,16:23690217:A:G_A,16:23692684:C:T_C,16:23692851:G:C_G,16:23698839:T:C_T,16:23700604:C:G_C,16:23700862:A:G_A,16:23701127:G:T_G,16:23701407:G:A_G
chr16:23433808-23433844	0.327992	0.243102	479	291	0.889547698521419	0.403936435798784	0.103159612224703	74.622342951347	0.728298717760177	0.567916071964872	16:23381508:C:T_C,16:23381517:C:A_C,16:23383078:C:T_C,16:23383707:G:A_G,16:23385792:T:C_T,16:23385927:C:T_C,16:23388733:T:C_T,16:23388873:G:A_G,16:23389755:C:T_C,16:23391710:T:A_T,16:23392189:G:A_G,16:23392802:G:A_G,16:23397106:C:G_C,16:23397270:A:G_A,16:23399012:GC:G_GC,16:23399077:G:A_G,16:23399098:T:C_T,16:23400516:G:A_G,16:23400783:T:A_T,16:23400989:G:A_G,16:23401576:G:A_G,16:23402453:T:C_T,16:23404577:C:T_C,16:23408685:G:C_G,16:23409622:A:G_A,16:23410873:T:G_T,16:23411337:G:C_G,16:23411351:C:G_C,16:23412766:A:G_A,16:23414264:A:G_A,16:23415789:G:A_G,16:23416737:T:C_T,16:23418366:A:G_A,16:23422977:A:G_A,16:23423191:C:A_C,16:23425037:C:T_C,16:23428676:T:C_T,16:23429290:C:G_C,16:23429383:CA:C_CA,16:23429640:C:T_C,16:23430144:G:C_G,16:23431939:A:G_A,16:23432947:T:C_T,16:23435075:T:C_T,16:23437673:A:AT_A,16:23438010:G:A_G,16:23439335:A:G_A,16:23441503:G:A_G,16:23442800:T:C_T,16:23445257:T:C_T,16:23446262:C:T_C,16:23446951:T:C_T,16:23447164:T:C_T,16:23448831:C:T_C,16:23450433:A:C_A,16:23450734:G:A_G,16:23451180:G:A_G,16:23451318:C:A_C,16:23451984:C:G_C,16:23454714:C:T_C,16:23454788:A:G_A,16:23455860:T:C_T,16:23459318:A:G_A,16:23459383:C:G_C,16:23461854:T:C_T,16:23461954:GA:G_GA,16:23463343:T:C_T,16:23463819:T:C_T,16:23466676:CCA:C_CCA,16:23472032:C:A_C,16:23474032:G:C_G,16:23474876:A:G_A,16:23475631:C:T_C,16:23476710:A:G_A,16:23477568:C:T_C,16:23477704:G:A_G,16:23478390:C:G_C,16:23479032:T:G_T,16:23482035:G:A_G,16:23484073:C:G_C,16:23484147:C:T_C,16:23484356:C:T_C,16:23484374:C:T_C,16:23485025:T:C_T,16:23488379:G:A_G,16:23489237:T:C_T,16:23490828:C:T_C,16:23492720:A:C_A,16:23492927:G:A_G,16:23493672:C:T_C,16:23495619:G:A_G,16:23499005:A:G_A,16:23500051:C:T_C,16:23501062:C:T_C,16:23501271:G:T_G,16:23503204:G:A_G,16:23504013:G:A_G,16:23504631:G:A_G,16:23508665:T:C_T,16:23509745:C:T_C,16:23510322:G:C_G,16:23510429:T:C_T,16:23510459:C:T_C,16:23511972:G:C_G,16:23512024:C:A_C,16:23512554:C:A_C,16:23513237:T:A_T,16:23513280:C:CA_C,16:23514773:T:C_T,16:23515741:T:C_T,16:23516802:T:C_T,16:23518008:A:G_A,16:23518411:C:T_C,16:23518485:C:T_C,16:23518565:G:C_G,16:23518719:TA:T_TA,16:23518768:T:C_T,16:23520110:G:A_G,16:23521488:G:T_G,16:23521687:G:A_G,16:23522777:G:A_G,16:23522928:G:C_G,16:23523835:CT:C_CT,16:23523986:CTCTGT:C_CTCTGT,16:23524359:A:C_A,16:23525045:T:C_T,16:23525363:T:C_T,16:23525959:T:C_T,16:23526357:T:C_T,16:23526451:A:G_A,16:23527345:G:A_G,16:23527811:A:C_A,16:23528916:T:C_T,16:23529477:C:T_C,16:23529902:G:A_G,16:23531071:C:G_C,16:23531312:G:A_G,16:23531347:G:A_G,16:23531810:G:A_G,16:23532974:G:A_G,16:23533126:A:G_A,16:23534157:T:G_T,16:23534390:G:A_G,16:23535240:G:C_G,16:23537480:G:A_G,16:23538096:TA:T_TA,16:23539610:C:T_C,16:23539617:T:C_T,16:23541934:C:G_C,16:23542259:T:G_T,16:23543177:A:G_A,16:23543439:C:A_C,16:23544405:C:T_C,16:23545240:C:T_C,16:23545588:G:A_G,16:23546397:T:C_T,16:23546469:T:C_T,16:23547430:G:A_G,16:23548883:T:C_T,16:23548884:G:T_G,16:23549077:G:A_G,16:23549450:C:A_C,16:23550680:A:G_A,16:23550988:A:T_A,16:23552180:C:T_C,16:23552877:T:C_T,16:23553891:A:G_A,16:23562384:CAG:C_CAG,16:23562512:A:C_A,16:23565946:C:A_C,16:23569721:T:TC_T,16:23570357:A:G_A,16:23570832:G:A_G,16:23571752:G:A_G,16:23571790:T:C_T,16:23576603:G:A_G,16:23578162:G:A_G,16:23578526:C:T_C,16:23578665:A:G_A,16:23578981:C:T_C,16:23579894:C:A_C,16:23579961:G:A_G,16:23580394:C:G_C,16:23581808:C:A_C,16:23582598:T:C_T,16:23585604:T:G_T,16:23585662:A:G_A,16:23585853:C:T_C,16:23586133:A:G_A,16:23586557:T:A_T,16:23586777:T:C_T,16:23586867:T:C_T,16:23587692:G:A_G,16:23588279:AC:A_AC,16:23588641:C:G_C,16:23588692:G:A_G,16:23589252:T:C_T,16:23589916:G:A_G,16:23590167:A:G_A,16:23590214:C:T_C,16:23590843:G:T_G,16:23591178:T:A_T,16:23591804:A:G_A,16:23592113:G:A_G,16:23592361:T:A_T,16:23593711:G:A_G,16:23594416:C:G_C,16:23594952:T:C_T,16:23595758:G:T_G,16:23596183:G:C_G,16:23596571:G:A_G,16:23596724:A:G_A,16:23596749:A:G_A,16:23597128:C:A_C,16:23597550:A:G_A,16:23597561:C:T_C,16:23597670:G:A_G,16:23597886:T:C_T,16:23597894:A:G_A,16:23597994:T:A_T,16:23598069:T:C_T,16:23601054:G:A_G,16:23601399:A:G_A,16:23601679:A:G_A,16:23601870:A:G_A,16:23605404:GGTTT:G_GGTTT,16:23605893:T:C_T,16:23608348:C:T_C,16:23609811:T:C_T,16:23609812:G:T_G,16:23611003:T:C_T,16:23611346:T:C_T,16:23612953:A:G_A,16:23613643:C:T_C,16:23613903:T:C_T,16:23615200:C:T_C,16:23616640:C:G_C,16:23617186:A:C_A,16:23618296:A:C_A,16:23619986:G:C_G,16:23622102:C:G_C,16:23622607:A:T_A,16:23622705:A:G_A,16:23625382:G:C_G,16:23625930:G:C_G,16:23628256:T:C_T,16:23629146:G:A_G,16:23632693:T:C_T,16:23634027:C:A_C,16:23634870:T:C_T,16:23637032:A:G_A,16:23637497:G:A_G,16:23637530:C:T_C,16:23639806:CG:C_CG,16:23642022:C:T_C,16:23642658:T:A_T,16:23643188:T:G_T,16:23643203:G:T_G,16:23646655:C:T_C,16:23647655:G:A_G,16:23649888:A:G_A,16:23650318:G:C_G,16:23653182:C:T_C,16:23654857:C:A_C,16:23655236:G:T_G,16:23655476:A:G_A,16:23657247:G:A_G,16:23659276:G:A_G,16:23660671:C:G_C,16:23661513:G:GT_G,16:23665685:A:G_A,16:23665790:G:A_G,16:23668965:A:G_A,16:23669844:G:A_G,16:23675835:A:G_A,16:23681084:A:G_A,16:23682449:T:G_T,16:23683411:G:C_G,16:23683453:A:T_A,16:23686358:C:T_C,16:23687136:A:C_A,16:23688097:C:G_C,16:23688945:A:C_A,16:23690217:A:G_A,16:23692684:C:T_C,16:23692851:G:C_G,16:23698839:T:C_T,16:23700604:C:G_C,16:23700862:A:G_A,16:23701127:G:T_G,16:23701407:G:A_G
chr16:23455002-23455127	0.137577	0.180685	480	291	0.890915095288885	0.310167227921592	6974.81209506857	358.438964479277	176.720509031087	0.488434185103088	16:23381508:C:T_C,16:23381517:C:A_C,16:23383078:C:T_C,16:23383707:G:A_G,16:23385792:T:C_T,16:23385927:C:T_C,16:23388733:T:C_T,16:23388873:G:A_G,16:23389755:C:T_C,16:23391710:T:A_T,16:23392189:G:A_G,16:23392802:G:A_G,16:23397106:C:G_C,16:23397270:A:G_A,16:23399012:GC:G_GC,16:23399077:G:A_G,16:23399098:T:C_T,16:23400516:G:A_G,16:23400783:T:A_T,16:23400989:G:A_G,16:23401576:G:A_G,16:23402453:T:C_T,16:23404577:C:T_C,16:23408685:G:C_G,16:23409622:A:G_A,16:23410873:T:G_T,16:23411337:G:C_G,16:23411351:C:G_C,16:23412766:A:G_A,16:23414264:A:G_A,16:23415789:G:A_G,16:23416737:T:C_T,16:23418366:A:G_A,16:23422977:A:G_A,16:23423191:C:A_C,16:23425037:C:T_C,16:23428676:T:C_T,16:23429290:C:G_C,16:23429383:CA:C_CA,16:23429640:C:T_C,16:23430144:G:C_G,16:23431939:A:G_A,16:23432947:T:C_T,16:23435075:T:C_T,16:23437673:A:AT_A,16:23438010:G:A_G,16:23439335:A:G_A,16:23441503:G:A_G,16:23442800:T:C_T,16:23445257:T:C_T,16:23446262:C:T_C,16:23446951:T:C_T,16:23447164:T:C_T,16:23448831:C:T_C,16:23450433:A:C_A,16:23450734:G:A_G,16:23451180:G:A_G,16:23451318:C:A_C,16:23451984:C:G_C,16:23454714:C:T_C,16:23454788:A:G_A,16:23455860:T:C_T,16:23459318:A:G_A,16:23459383:C:G_C,16:23461854:T:C_T,16:23461954:GA:G_GA,16:23463343:T:C_T,16:23463819:T:C_T,16:23466676:CCA:C_CCA,16:23472032:C:A_C,16:23474032:G:C_G,16:23474876:A:G_A,16:23475631:C:T_C,16:23476710:A:G_A,16:23477568:C:T_C,16:23477704:G:A_G,16:23478390:C:G_C,16:23479032:T:G_T,16:23482035:G:A_G,16:23484073:C:G_C,16:23484147:C:T_C,16:23484356:C:T_C,16:23484374:C:T_C,16:23485025:T:C_T,16:23488379:G:A_G,16:23489237:T:C_T,16:23490828:C:T_C,16:23492720:A:C_A,16:23492927:G:A_G,16:23493672:C:T_C,16:23495619:G:A_G,16:23499005:A:G_A,16:23500051:C:T_C,16:23501062:C:T_C,16:23501271:G:T_G,16:23503204:G:A_G,16:23504013:G:A_G,16:23504631:G:A_G,16:23508665:T:C_T,16:23509745:C:T_C,16:23510322:G:C_G,16:23510429:T:C_T,16:23510459:C:T_C,16:23511972:G:C_G,16:23512024:C:A_C,16:23512554:C:A_C,16:23513237:T:A_T,16:23513280:C:CA_C,16:23514773:T:C_T,16:23515741:T:C_T,16:23516802:T:C_T,16:23518008:A:G_A,16:23518411:C:T_C,16:23518485:C:T_C,16:23518565:G:C_G,16:23518719:TA:T_TA,16:23518768:T:C_T,16:23520110:G:A_G,16:23521488:G:T_G,16:23521687:G:A_G,16:23522777:G:A_G,16:23522928:G:C_G,16:23523835:CT:C_CT,16:23523986:CTCTGT:C_CTCTGT,16:23524359:A:C_A,16:23525045:T:C_T,16:23525363:T:C_T,16:23525959:T:C_T,16:23526357:T:C_T,16:23526451:A:G_A,16:23527345:G:A_G,16:23527811:A:C_A,16:23528916:T:C_T,16:23529477:C:T_C,16:23529902:G:A_G,16:23531071:C:G_C,16:23531312:G:A_G,16:23531347:G:A_G,16:23531810:G:A_G,16:23532974:G:A_G,16:23533126:A:G_A,16:23534157:T:G_T,16:23534390:G:A_G,16:23535240:G:C_G,16:23537480:G:A_G,16:23538096:TA:T_TA,16:23539610:C:T_C,16:23539617:T:C_T,16:23541934:C:G_C,16:23542259:T:G_T,16:23543177:A:G_A,16:23543439:C:A_C,16:23544405:C:T_C,16:23545240:C:T_C,16:23545588:G:A_G,16:23546397:T:C_T,16:23546469:T:C_T,16:23547430:G:A_G,16:23548883:T:C_T,16:23548884:G:T_G,16:23549077:G:A_G,16:23549450:C:A_C,16:23550680:A:G_A,16:23550988:A:T_A,16:23552180:C:T_C,16:23552877:T:C_T,16:23553891:A:G_A,16:23562384:CAG:C_CAG,16:23562512:A:C_A,16:23565946:C:A_C,16:23569721:T:TC_T,16:23570357:A:G_A,16:23570832:G:A_G,16:23571752:G:A_G,16:23571790:T:C_T,16:23576603:G:A_G,16:23578162:G:A_G,16:23578526:C:T_C,16:23578665:A:G_A,16:23578981:C:T_C,16:23579894:C:A_C,16:23579961:G:A_G,16:23580394:C:G_C,16:23581808:C:A_C,16:23582598:T:C_T,16:23585604:T:G_T,16:23585662:A:G_A,16:23585853:C:T_C,16:23586133:A:G_A,16:23586557:T:A_T,16:23586777:T:C_T,16:23586867:T:C_T,16:23587692:G:A_G,16:23588279:AC:A_AC,16:23588641:C:G_C,16:23588692:G:A_G,16:23589252:T:C_T,16:23589916:G:A_G,16:23590167:A:G_A,16:23590214:C:T_C,16:23590843:G:T_G,16:23591178:T:A_T,16:23591804:A:G_A,16:23592113:G:A_G,16:23592361:T:A_T,16:23593711:G:A_G,16:23594416:C:G_C,16:23594952:T:C_T,16:23595758:G:T_G,16:23596183:G:C_G,16:23596571:G:A_G,16:23596724:A:G_A,16:23596749:A:G_A,16:23597128:C:A_C,16:23597550:A:G_A,16:23597561:C:T_C,16:23597670:G:A_G,16:23597886:T:C_T,16:23597894:A:G_A,16:23597994:T:A_T,16:23598069:T:C_T,16:23601054:G:A_G,16:23601399:A:G_A,16:23601679:A:G_A,16:23601870:A:G_A,16:23605404:GGTTT:G_GGTTT,16:23605893:T:C_T,16:23608348:C:T_C,16:23609811:T:C_T,16:23609812:G:T_G,16:23611003:T:C_T,16:23611346:T:C_T,16:23612953:A:G_A,16:23613643:C:T_C,16:23613903:T:C_T,16:23615200:C:T_C,16:23616640:C:G_C,16:23617186:A:C_A,16:23618296:A:C_A,16:23619986:G:C_G,16:23622102:C:G_C,16:23622607:A:T_A,16:23622705:A:G_A,16:23625382:G:C_G,16:23625930:G:C_G,16:23628256:T:C_T,16:23629146:G:A_G,16:23632693:T:C_T,16:23634027:C:A_C,16:23634870:T:C_T,16:23637032:A:G_A,16:23637497:G:A_G,16:23637530:C:T_C,16:23639806:CG:C_CG,16:23642022:C:T_C,16:23642658:T:A_T,16:23643188:T:G_T,16:23643203:G:T_G,16:23646655:C:T_C,16:23647655:G:A_G,16:23649888:A:G_A,16:23650318:G:C_G,16:23653182:C:T_C,16:23654857:C:A_C,16:23655236:G:T_G,16:23655476:A:G_A,16:23657247:G:A_G,16:23659276:G:A_G,16:23660671:C:G_C,16:23661513:G:GT_G,16:23665685:A:G_A,16:23665790:G:A_G,16:23668965:A:G_A,16:23669844:G:A_G,16:23675835:A:G_A,16:23681084:A:G_A,16:23682449:T:G_T,16:23683411:G:C_G,16:23683453:A:T_A,16:23686358:C:T_C,16:23687136:A:C_A,16:23688097:C:G_C,16:23688945:A:C_A,16:23690217:A:G_A,16:23692684:C:T_C,16:23692851:G:C_G,16:23698839:T:C_T,16:23700604:C:G_C,16:23700862:A:G_A,16:23701127:G:T_G,16:23701407:G:A_G
chr16:23456994-23457036	0.331552	0.248082	481	291	0.891420425323432	0.282428626079698	0.0641994610044725	85.6376014685265	0.545709877093615	0.503663388524839	16:23381508:C:T_C,16:23381517:C:A_C,16:23383078:C:T_C,16:23383707:G:A_G,16:23385792:T:C_T,16:23385927:C:T_C,16:23388733:T:C_T,16:23388873:G:A_G,16:23389755:C:T_C,16:23391710:T:A_T,16:23392189:G:A_G,16:23392802:G:A_G,16:23397106:C:G_C,16:23397270:A:G_A,16:23399012:GC:G_GC,16:23399077:G:A_G,16:23399098:T:C_T,16:23400516:G:A_G,16:23400783:T:A_T,16:23400989:G:A_G,16:23401576:G:A_G,16:23402453:T:C_T,16:23404577:C:T_C,16:23408685:G:C_G,16:23409622:A:G_A,16:23410873:T:G_T,16:23411337:G:C_G,16:23411351:C:G_C,16:23412766:A:G_A,16:23414264:A:G_A,16:23415789:G:A_G,16:23416737:T:C_T,16:23418366:A:G_A,16:23422977:A:G_A,16:23423191:C:A_C,16:23425037:C:T_C,16:23428676:T:C_T,16:23429290:C:G_C,16:23429383:CA:C_CA,16:23429640:C:T_C,16:23430144:G:C_G,16:23431939:A:G_A,16:23432947:T:C_T,16:23435075:T:C_T,16:23437673:A:AT_A,16:23438010:G:A_G,16:23439335:A:G_A,16:23441503:G:A_G,16:23442800:T:C_T,16:23445257:T:C_T,16:23446262:C:T_C,16:23446951:T:C_T,16:23447164:T:C_T,16:23448831:C:T_C,16:23450433:A:C_A,16:23450734:G:A_G,16:23451180:G:A_G,16:23451318:C:A_C,16:23451984:C:G_C,16:23454714:C:T_C,16:23454788:A:G_A,16:23455860:T:C_T,16:23459318:A:G_A,16:23459383:C:G_C,16:23461854:T:C_T,16:23461954:GA:G_GA,16:23463343:T:C_T,16:23463819:T:C_T,16:23466676:CCA:C_CCA,16:23472032:C:A_C,16:23474032:G:C_G,16:23474876:A:G_A,16:23475631:C:T_C,16:23476710:A:G_A,16:23477568:C:T_C,16:23477704:G:A_G,16:23478390:C:G_C,16:23479032:T:G_T,16:23482035:G:A_G,16:23484073:C:G_C,16:23484147:C:T_C,16:23484356:C:T_C,16:23484374:C:T_C,16:23485025:T:C_T,16:23488379:G:A_G,16:23489237:T:C_T,16:23490828:C:T_C,16:23492720:A:C_A,16:23492927:G:A_G,16:23493672:C:T_C,16:23495619:G:A_G,16:23499005:A:G_A,16:23500051:C:T_C,16:23501062:C:T_C,16:23501271:G:T_G,16:23503204:G:A_G,16:23504013:G:A_G,16:23504631:G:A_G,16:23508665:T:C_T,16:23509745:C:T_C,16:23510322:G:C_G,16:23510429:T:C_T,16:23510459:C:T_C,16:23511972:G:C_G,16:23512024:C:A_C,16:23512554:C:A_C,16:23513237:T:A_T,16:23513280:C:CA_C,16:23514773:T:C_T,16:23515741:T:C_T,16:23516802:T:C_T,16:23518008:A:G_A,16:23518411:C:T_C,16:23518485:C:T_C,16:23518565:G:C_G,16:23518719:TA:T_TA,16:23518768:T:C_T,16:23520110:G:A_G,16:23521488:G:T_G,16:23521687:G:A_G,16:23522777:G:A_G,16:23522928:G:C_G,16:23523835:CT:C_CT,16:23523986:CTCTGT:C_CTCTGT,16:23524359:A:C_A,16:23525045:T:C_T,16:23525363:T:C_T,16:23525959:T:C_T,16:23526357:T:C_T,16:23526451:A:G_A,16:23527345:G:A_G,16:23527811:A:C_A,16:23528916:T:C_T,16:23529477:C:T_C,16:23529902:G:A_G,16:23531071:C:G_C,16:23531312:G:A_G,16:23531347:G:A_G,16:23531810:G:A_G,16:23532974:G:A_G,16:23533126:A:G_A,16:23534157:T:G_T,16:23534390:G:A_G,16:23535240:G:C_G,16:23537480:G:A_G,16:23538096:TA:T_TA,16:23539610:C:T_C,16:23539617:T:C_T,16:23541934:C:G_C,16:23542259:T:G_T,16:23543177:A:G_A,16:23543439:C:A_C,16:23544405:C:T_C,16:23545240:C:T_C,16:23545588:G:A_G,16:23546397:T:C_T,16:23546469:T:C_T,16:23547430:G:A_G,16:23548883:T:C_T,16:23548884:G:T_G,16:23549077:G:A_G,16:23549450:C:A_C,16:23550680:A:G_A,16:23550988:A:T_A,16:23552180:C:T_C,16:23552877:T:C_T,16:23553891:A:G_A,16:23562384:CAG:C_CAG,16:23562512:A:C_A,16:23565946:C:A_C,16:23569721:T:TC_T,16:23570357:A:G_A,16:23570832:G:A_G,16:23571752:G:A_G,16:23571790:T:C_T,16:23576603:G:A_G,16:23578162:G:A_G,16:23578526:C:T_C,16:23578665:A:G_A,16:23578981:C:T_C,16:23579894:C:A_C,16:23579961:G:A_G,16:23580394:C:G_C,16:23581808:C:A_C,16:23582598:T:C_T,16:23585604:T:G_T,16:23585662:A:G_A,16:23585853:C:T_C,16:23586133:A:G_A,16:23586557:T:A_T,16:23586777:T:C_T,16:23586867:T:C_T,16:23587692:G:A_G,16:23588279:AC:A_AC,16:23588641:C:G_C,16:23588692:G:A_G,16:23589252:T:C_T,16:23589916:G:A_G,16:23590167:A:G_A,16:23590214:C:T_C,16:23590843:G:T_G,16:23591178:T:A_T,16:23591804:A:G_A,16:23592113:G:A_G,16:23592361:T:A_T,16:23593711:G:A_G,16:23594416:C:G_C,16:23594952:T:C_T,16:23595758:G:T_G,16:23596183:G:C_G,16:23596571:G:A_G,16:23596724:A:G_A,16:23596749:A:G_A,16:23597128:C:A_C,16:23597550:A:G_A,16:23597561:C:T_C,16:23597670:G:A_G,16:23597886:T:C_T,16:23597894:A:G_A,16:23597994:T:A_T,16:23598069:T:C_T,16:23601054:G:A_G,16:23601399:A:G_A,16:23601679:A:G_A,16:23601870:A:G_A,16:23605404:GGTTT:G_GGTTT,16:23605893:T:C_T,16:23608348:C:T_C,16:23609811:T:C_T,16:23609812:G:T_G,16:23611003:T:C_T,16:23611346:T:C_T,16:23612953:A:G_A,16:23613643:C:T_C,16:23613903:T:C_T,16:23615200:C:T_C,16:23616640:C:G_C,16:23617186:A:C_A,16:23618296:A:C_A,16:23619986:G:C_G,16:23622102:C:G_C,16:23622607:A:T_A,16:23622705:A:G_A,16:23625382:G:C_G,16:23625930:G:C_G,16:23628256:T:C_T,16:23629146:G:A_G,16:23632693:T:C_T,16:23634027:C:A_C,16:23634870:T:C_T,16:23637032:A:G_A,16:23637497:G:A_G,16:23637530:C:T_C,16:23639806:CG:C_CG,16:23642022:C:T_C,16:23642658:T:A_T,16:23643188:T:G_T,16:23643203:G:T_G,16:23646655:C:T_C,16:23647655:G:A_G,16:23649888:A:G_A,16:23650318:G:C_G,16:23653182:C:T_C,16:23654857:C:A_C,16:23655236:G:T_G,16:23655476:A:G_A,16:23657247:G:A_G,16:23659276:G:A_G,16:23660671:C:G_C,16:23661513:G:GT_G,16:23665685:A:G_A,16:23665790:G:A_G,16:23668965:A:G_A,16:23669844:G:A_G,16:23675835:A:G_A,16:23681084:A:G_A,16:23682449:T:G_T,16:23683411:G:C_G,16:23683453:A:T_A,16:23686358:C:T_C,16:23687136:A:C_A,16:23688097:C:G_C,16:23688945:A:C_A,16:23690217:A:G_A,16:23692684:C:T_C,16:23692851:G:C_G,16:23698839:T:C_T,16:23700604:C:G_C,16:23700862:A:G_A,16:23701127:G:T_G,16:23701407:G:A_G
chr16:23458008-23458051	0.419385	0.310622	485	291	0.887684916023053	0.229693387098583	0.212351308565856	88.526446692584	0.969534502258269	0.497175457375083	16:23381508:C:T_C,16:23381517:C:A_C,16:23383078:C:T_C,16:23383707:G:A_G,16:23385792:T:C_T,16:23385927:C:T_C,16:23388733:T:C_T,16:23388873:G:A_G,16:23389755:C:T_C,16:23391710:T:A_T,16:23392189:G:A_G,16:23392802:G:A_G,16:23397106:C:G_C,16:23397270:A:G_A,16:23399012:GC:G_GC,16:23399077:G:A_G,16:23399098:T:C_T,16:23400516:G:A_G,16:23400783:T:A_T,16:23400989:G:A_G,16:23401576:G:A_G,16:23402453:T:C_T,16:23404577:C:T_C,16:23408685:G:C_G,16:23409622:A:G_A,16:23410873:T:G_T,16:23411337:G:C_G,16:23411351:C:G_C,16:23412766:A:G_A,16:23414264:A:G_A,16:23415789:G:A_G,16:23416737:T:C_T,16:23418366:A:G_A,16:23422977:A:G_A,16:23423191:C:A_C,16:23425037:C:T_C,16:23428676:T:C_T,16:23429290:C:G_C,16:23429383:CA:C_CA,16:23429640:C:T_C,16:23430144:G:C_G,16:23431939:A:G_A,16:23432947:T:C_T,16:23435075:T:C_T,16:23437673:A:AT_A,16:23438010:G:A_G,16:23439335:A:G_A,16:23441503:G:A_G,16:23442800:T:C_T,16:23445257:T:C_T,16:23446262:C:T_C,16:23446951:T:C_T,16:23447164:T:C_T,16:23448831:C:T_C,16:23450433:A:C_A,16:23450734:G:A_G,16:23451180:G:A_G,16:23451318:C:A_C,16:23451984:C:G_C,16:23454714:C:T_C,16:23454788:A:G_A,16:23455860:T:C_T,16:23459318:A:G_A,16:23459383:C:G_C,16:23461854:T:C_T,16:23461954:GA:G_GA,16:23463343:T:C_T,16:23463819:T:C_T,16:23466676:CCA:C_CCA,16:23472032:C:A_C,16:23474032:G:C_G,16:23474876:A:G_A,16:23475631:C:T_C,16:23476710:A:G_A,16:23477568:C:T_C,16:23477704:G:A_G,16:23478390:C:G_C,16:23479032:T:G_T,16:23482035:G:A_G,16:23484073:C:G_C,16:23484147:C:T_C,16:23484356:C:T_C,16:23484374:C:T_C,16:23485025:T:C_T,16:23488379:G:A_G,16:23489237:T:C_T,16:23490828:C:T_C,16:23492720:A:C_A,16:23492927:G:A_G,16:23493672:C:T_C,16:23495619:G:A_G,16:23499005:A:G_A,16:23500051:C:T_C,16:23501062:C:T_C,16:23501271:G:T_G,16:23503204:G:A_G,16:23504013:G:A_G,16:23504631:G:A_G,16:23508665:T:C_T,16:23509745:C:T_C,16:23510322:G:C_G,16:23510429:T:C_T,16:23510459:C:T_C,16:23511972:G:C_G,16:23512024:C:A_C,16:23512554:C:A_C,16:23513237:T:A_T,16:23513280:C:CA_C,16:23514773:T:C_T,16:23515741:T:C_T,16:23516802:T:C_T,16:23518008:A:G_A,16:23518411:C:T_C,16:23518485:C:T_C,16:23518565:G:C_G,16:23518719:TA:T_TA,16:23518768:T:C_T,16:23520110:G:A_G,16:23521488:G:T_G,16:23521687:G:A_G,16:23522777:G:A_G,16:23522928:G:C_G,16:23523835:CT:C_CT,16:23523986:CTCTGT:C_CTCTGT,16:23524359:A:C_A,16:23525045:T:C_T,16:23525363:T:C_T,16:23525959:T:C_T,16:23526357:T:C_T,16:23526451:A:G_A,16:23527345:G:A_G,16:23527811:A:C_A,16:23528916:T:C_T,16:23529477:C:T_C,16:23529902:G:A_G,16:23531071:C:G_C,16:23531312:G:A_G,16:23531347:G:A_G,16:23531810:G:A_G,16:23532974:G:A_G,16:23533126:A:G_A,16:23534157:T:G_T,16:23534390:G:A_G,16:23535240:G:C_G,16:23537480:G:A_G,16:23538096:TA:T_TA,16:23539610:C:T_C,16:23539617:T:C_T,16:23541934:C:G_C,16:23542259:T:G_T,16:23543177:A:G_A,16:23543439:C:A_C,16:23544405:C:T_C,16:23545240:C:T_C,16:23545588:G:A_G,16:23546397:T:C_T,16:23546469:T:C_T,16:23547430:G:A_G,16:23548883:T:C_T,16:23548884:G:T_G,16:23549077:G:A_G,16:23549450:C:A_C,16:23550680:A:G_A,16:23550988:A:T_A,16:23552180:C:T_C,16:23552877:T:C_T,16:23553891:A:G_A,16:23562384:CAG:C_CAG,16:23562512:A:C_A,16:23565946:C:A_C,16:23569721:T:TC_T,16:23570357:A:G_A,16:23570832:G:A_G,16:23571752:G:A_G,16:23571790:T:C_T,16:23576603:G:A_G,16:23578162:G:A_G,16:23578526:C:T_C,16:23578665:A:G_A,16:23578981:C:T_C,16:23579894:C:A_C,16:23579961:G:A_G,16:23580394:C:G_C,16:23581808:C:A_C,16:23582598:T:C_T,16:23585604:T:G_T,16:23585662:A:G_A,16:23585853:C:T_C,16:23586133:A:G_A,16:23586557:T:A_T,16:23586777:T:C_T,16:23586867:T:C_T,16:23587692:G:A_G,16:23588279:AC:A_AC,16:23588641:C:G_C,16:23588692:G:A_G,16:23589252:T:C_T,16:23589916:G:A_G,16:23590167:A:G_A,16:23590214:C:T_C,16:23590843:G:T_G,16:23591178:T:A_T,16:23591804:A:G_A,16:23592113:G:A_G,16:23592361:T:A_T,16:23593711:G:A_G,16:23594416:C:G_C,16:23594952:T:C_T,16:23595758:G:T_G,16:23596183:G:C_G,16:23596571:G:A_G,16:23596724:A:G_A,16:23596749:A:G_A,16:23597128:C:A_C,16:23597550:A:G_A,16:23597561:C:T_C,16:23597670:G:A_G,16:23597886:T:C_T,16:23597894:A:G_A,16:23597994:T:A_T,16:23598069:T:C_T,16:23601054:G:A_G,16:23601399:A:G_A,16:23601679:A:G_A,16:23601870:A:G_A,16:23605404:GGTTT:G_GGTTT,16:23605893:T:C_T,16:23608348:C:T_C,16:23609811:T:C_T,16:23609812:G:T_G,16:23611003:T:C_T,16:23611346:T:C_T,16:23612953:A:G_A,16:23613643:C:T_C,16:23613903:T:C_T,16:23615200:C:T_C,16:23616640:C:G_C,16:23617186:A:C_A,16:23618296:A:C_A,16:23619986:G:C_G,16:23622102:C:G_C,16:23622607:A:T_A,16:23622705:A:G_A,16:23625382:G:C_G,16:23625930:G:C_G,16:23628256:T:C_T,16:23629146:G:A_G,16:23632693:T:C_T,16:23634027:C:A_C,16:23634870:T:C_T,16:23637032:A:G_A,16:23637497:G:A_G,16:23637530:C:T_C,16:23639806:CG:C_CG,16:23642022:C:T_C,16:23642658:T:A_T,16:23643188:T:G_T,16:23643203:G:T_G,16:23646655:C:T_C,16:23647655:G:A_G,16:23649888:A:G_A,16:23650318:G:C_G,16:23653182:C:T_C,16:23654857:C:A_C,16:23655236:G:T_G,16:23655476:A:G_A,16:23657247:G:A_G,16:23659276:G:A_G,16:23660671:C:G_C,16:23661513:G:GT_G,16:23665685:A:G_A,16:23665790:G:A_G,16:23668965:A:G_A,16:23669844:G:A_G,16:23675835:A:G_A,16:23681084:A:G_A,16:23682449:T:G_T,16:23683411:G:C_G,16:23683453:A:T_A,16:23686358:C:T_C,16:23687136:A:C_A,16:23688097:C:G_C,16:23688945:A:C_A,16:23690217:A:G_A,16:23692684:C:T_C,16:23692851:G:C_G,16:23698839:T:C_T,16:23700604:C:G_C,16:23700862:A:G_A,16:23701127:G:T_G,16:23701407:G:A_G
chr16:23462682-23463144	0.194444	0.696743	479	291	0.992196977991747	0.943726296477573	109.034718162839	843.552250366339	118.295305576324	1.00145870841261	16:23381508:C:T_C,16:23381517:C:A_C,16:23383078:C:T_C,16:23383707:G:A_G,16:23385792:T:C_T,16:23385927:C:T_C,16:23388733:T:C_T,16:23388873:G:A_G,16:23389755:C:T_C,16:23391710:T:A_T,16:23392189:G:A_G,16:23392802:G:A_G,16:23397106:C:G_C,16:23397270:A:G_A,16:23399012:GC:G_GC,16:23399077:G:A_G,16:23399098:T:C_T,16:23400516:G:A_G,16:23400783:T:A_T,16:23400989:G:A_G,16:23401576:G:A_G,16:23402453:T:C_T,16:23404577:C:T_C,16:23408685:G:C_G,16:23409622:A:G_A,16:23410873:T:G_T,16:23411337:G:C_G,16:23411351:C:G_C,16:23412766:A:G_A,16:23414264:A:G_A,16:23415789:G:A_G,16:23416737:T:C_T,16:23418366:A:G_A,16:23422977:A:G_A,16:23423191:C:A_C,16:23425037:C:T_C,16:23428676:T:C_T,16:23429290:C:G_C,16:23429383:CA:C_CA,16:23429640:C:T_C,16:23430144:G:C_G,16:23431939:A:G_A,16:23432947:T:C_T,16:23435075:T:C_T,16:23437673:A:AT_A,16:23438010:G:A_G,16:23439335:A:G_A,16:23441503:G:A_G,16:23442800:T:C_T,16:23445257:T:C_T,16:23446262:C:T_C,16:23446951:T:C_T,16:23447164:T:C_T,16:23448831:C:T_C,16:23450433:A:C_A,16:23450734:G:A_G,16:23451180:G:A_G,16:23451318:C:A_C,16:23451984:C:G_C,16:23454714:C:T_C,16:23454788:A:G_A,16:23455860:T:C_T,16:23459318:A:G_A,16:23459383:C:G_C,16:23461854:T:C_T,16:23461954:GA:G_GA,16:23463343:T:C_T,16:23463819:T:C_T,16:23466676:CCA:C_CCA,16:23472032:C:A_C,16:23474032:G:C_G,16:23474876:A:G_A,16:23475631:C:T_C,16:23476710:A:G_A,16:23477568:C:T_C,16:23477704:G:A_G,16:23478390:C:G_C,16:23479032:T:G_T,16:23482035:G:A_G,16:23484073:C:G_C,16:23484147:C:T_C,16:23484356:C:T_C,16:23484374:C:T_C,16:23485025:T:C_T,16:23488379:G:A_G,16:23489237:T:C_T,16:23490828:C:T_C,16:23492720:A:C_A,16:23492927:G:A_G,16:23493672:C:T_C,16:23495619:G:A_G,16:23499005:A:G_A,16:23500051:C:T_C,16:23501062:C:T_C,16:23501271:G:T_G,16:23503204:G:A_G,16:23504013:G:A_G,16:23504631:G:A_G,16:23508665:T:C_T,16:23509745:C:T_C,16:23510322:G:C_G,16:23510429:T:C_T,16:23510459:C:T_C,16:23511972:G:C_G,16:23512024:C:A_C,16:23512554:C:A_C,16:23513237:T:A_T,16:23513280:C:CA_C,16:23514773:T:C_T,16:23515741:T:C_T,16:23516802:T:C_T,16:23518008:A:G_A,16:23518411:C:T_C,16:23518485:C:T_C,16:23518565:G:C_G,16:23518719:TA:T_TA,16:23518768:T:C_T,16:23520110:G:A_G,16:23521488:G:T_G,16:23521687:G:A_G,16:23522777:G:A_G,16:23522928:G:C_G,16:23523835:CT:C_CT,16:23523986:CTCTGT:C_CTCTGT,16:23524359:A:C_A,16:23525045:T:C_T,16:23525363:T:C_T,16:23525959:T:C_T,16:23526357:T:C_T,16:23526451:A:G_A,16:23527345:G:A_G,16:23527811:A:C_A,16:23528916:T:C_T,16:23529477:C:T_C,16:23529902:G:A_G,16:23531071:C:G_C,16:23531312:G:A_G,16:23531347:G:A_G,16:23531810:G:A_G,16:23532974:G:A_G,16:23533126:A:G_A,16:23534157:T:G_T,16:23534390:G:A_G,16:23535240:G:C_G,16:23537480:G:A_G,16:23538096:TA:T_TA,16:23539610:C:T_C,16:23539617:T:C_T,16:23541934:C:G_C,16:23542259:T:G_T,16:23543177:A:G_A,16:23543439:C:A_C,16:23544405:C:T_C,16:23545240:C:T_C,16:23545588:G:A_G,16:23546397:T:C_T,16:23546469:T:C_T,16:23547430:G:A_G,16:23548883:T:C_T,16:23548884:G:T_G,16:23549077:G:A_G,16:23549450:C:A_C,16:23550680:A:G_A,16:23550988:A:T_A,16:23552180:C:T_C,16:23552877:T:C_T,16:23553891:A:G_A,16:23562384:CAG:C_CAG,16:23562512:A:C_A,16:23565946:C:A_C,16:23569721:T:TC_T,16:23570357:A:G_A,16:23570832:G:A_G,16:23571752:G:A_G,16:23571790:T:C_T,16:23576603:G:A_G,16:23578162:G:A_G,16:23578526:C:T_C,16:23578665:A:G_A,16:23578981:C:T_C,16:23579894:C:A_C,16:23579961:G:A_G,16:23580394:C:G_C,16:23581808:C:A_C,16:23582598:T:C_T,16:23585604:T:G_T,16:23585662:A:G_A,16:23585853:C:T_C,16:23586133:A:G_A,16:23586557:T:A_T,16:23586777:T:C_T,16:23586867:T:C_T,16:23587692:G:A_G,16:23588279:AC:A_AC,16:23588641:C:G_C,16:23588692:G:A_G,16:23589252:T:C_T,16:23589916:G:A_G,16:23590167:A:G_A,16:23590214:C:T_C,16:23590843:G:T_G,16:23591178:T:A_T,16:23591804:A:G_A,16:23592113:G:A_G,16:23592361:T:A_T,16:23593711:G:A_G,16:23594416:C:G_C,16:23594952:T:C_T,16:23595758:G:T_G,16:23596183:G:C_G,16:23596571:G:A_G,16:23596724:A:G_A,16:23596749:A:G_A,16:23597128:C:A_C,16:23597550:A:G_A,16:23597561:C:T_C,16:23597670:G:A_G,16:23597886:T:C_T,16:23597894:A:G_A,16:23597994:T:A_T,16:23598069:T:C_T,16:23601054:G:A_G,16:23601399:A:G_A,16:23601679:A:G_A,16:23601870:A:G_A,16:23605404:GGTTT:G_GGTTT,16:23605893:T:C_T,16:23608348:C:T_C,16:23609811:T:C_T,16:23609812:G:T_G,16:23611003:T:C_T,16:23611346:T:C_T,16:23612953:A:G_A,16:23613643:C:T_C,16:23613903:T:C_T,16:23615200:C:T_C,16:23616640:C:G_C,16:23617186:A:C_A,16:23618296:A:C_A,16:23619986:G:C_G,16:23622102:C:G_C,16:23622607:A:T_A,16:23622705:A:G_A,16:23625382:G:C_G,16:23625930:G:C_G,16:23628256:T:C_T,16:23629146:G:A_G,16:23632693:T:C_T,16:23634027:C:A_C,16:23634870:T:C_T,16:23637032:A:G_A,16:23637497:G:A_G,16:23637530:C:T_C,16:23639806:CG:C_CG,16:23642022:C:T_C,16:23642658:T:A_T,16:23643188:T:G_T,16:23643203:G:T_G,16:23646655:C:T_C,16:23647655:G:A_G,16:23649888:A:G_A,16:23650318:G:C_G,16:23653182:C:T_C,16:23654857:C:A_C,16:23655236:G:T_G,16:23655476:A:G_A,16:23657247:G:A_G,16:23659276:G:A_G,16:23660671:C:G_C,16:23661513:G:GT_G,16:23665685:A:G_A,16:23665790:G:A_G,16:23668965:A:G_A,16:23669844:G:A_G,16:23675835:A:G_A,16:23681084:A:G_A,16:23682449:T:G_T,16:23683411:G:C_G,16:23683453:A:T_A,16:23686358:C:T_C,16:23687136:A:C_A,16:23688097:C:G_C,16:23688945:A:C_A,16:23690217:A:G_A,16:23692684:C:T_C,16:23692851:G:C_G,16:23698839:T:C_T,16:23700604:C:G_C,16:23700862:A:G_A,16:23701127:G:T_G,16:23701407:G:A_G
chr16:23467370-23467451	0.336886	0.432716	480	291	0.865762834674919	0.408321040690117	23.326308320311	173.291742861449	9.83291166588884	0.556405015723702	16:23381508:C:T_C,16:23381517:C:A_C,16:23383078:C:T_C,16:23383707:G:A_G,16:23385792:T:C_T,16:23385927:C:T_C,16:23388733:T:C_T,16:23388873:G:A_G,16:23389755:C:T_C,16:23391710:T:A_T,16:23392189:G:A_G,16:23392802:G:A_G,16:23397106:C:G_C,16:23397270:A:G_A,16:23399012:GC:G_GC,16:23399077:G:A_G,16:23399098:T:C_T,16:23400516:G:A_G,16:23400783:T:A_T,16:23400989:G:A_G,16:23401576:G:A_G,16:23402453:T:C_T,16:23404577:C:T_C,16:23408685:G:C_G,16:23409622:A:G_A,16:23410873:T:G_T,16:23411337:G:C_G,16:23411351:C:G_C,16:23412766:A:G_A,16:23414264:A:G_A,16:23415789:G:A_G,16:23416737:T:C_T,16:23418366:A:G_A,16:23422977:A:G_A,16:23423191:C:A_C,16:23425037:C:T_C,16:23428676:T:C_T,16:23429290:C:G_C,16:23429383:CA:C_CA,16:23429640:C:T_C,16:23430144:G:C_G,16:23431939:A:G_A,16:23432947:T:C_T,16:23435075:T:C_T,16:23437673:A:AT_A,16:23438010:G:A_G,16:23439335:A:G_A,16:23441503:G:A_G,16:23442800:T:C_T,16:23445257:T:C_T,16:23446262:C:T_C,16:23446951:T:C_T,16:23447164:T:C_T,16:23448831:C:T_C,16:23450433:A:C_A,16:23450734:G:A_G,16:23451180:G:A_G,16:23451318:C:A_C,16:23451984:C:G_C,16:23454714:C:T_C,16:23454788:A:G_A,16:23455860:T:C_T,16:23459318:A:G_A,16:23459383:C:G_C,16:23461854:T:C_T,16:23461954:GA:G_GA,16:23463343:T:C_T,16:23463819:T:C_T,16:23466676:CCA:C_CCA,16:23472032:C:A_C,16:23474032:G:C_G,16:23474876:A:G_A,16:23475631:C:T_C,16:23476710:A:G_A,16:23477568:C:T_C,16:23477704:G:A_G,16:23478390:C:G_C,16:23479032:T:G_T,16:23482035:G:A_G,16:23484073:C:G_C,16:23484147:C:T_C,16:23484356:C:T_C,16:23484374:C:T_C,16:23485025:T:C_T,16:23488379:G:A_G,16:23489237:T:C_T,16:23490828:C:T_C,16:23492720:A:C_A,16:23492927:G:A_G,16:23493672:C:T_C,16:23495619:G:A_G,16:23499005:A:G_A,16:23500051:C:T_C,16:23501062:C:T_C,16:23501271:G:T_G,16:23503204:G:A_G,16:23504013:G:A_G,16:23504631:G:A_G,16:23508665:T:C_T,16:23509745:C:T_C,16:23510322:G:C_G,16:23510429:T:C_T,16:23510459:C:T_C,16:23511972:G:C_G,16:23512024:C:A_C,16:23512554:C:A_C,16:23513237:T:A_T,16:23513280:C:CA_C,16:23514773:T:C_T,16:23515741:T:C_T,16:23516802:T:C_T,16:23518008:A:G_A,16:23518411:C:T_C,16:23518485:C:T_C,16:23518565:G:C_G,16:23518719:TA:T_TA,16:23518768:T:C_T,16:23520110:G:A_G,16:23521488:G:T_G,16:23521687:G:A_G,16:23522777:G:A_G,16:23522928:G:C_G,16:23523835:CT:C_CT,16:23523986:CTCTGT:C_CTCTGT,16:23524359:A:C_A,16:23525045:T:C_T,16:23525363:T:C_T,16:23525959:T:C_T,16:23526357:T:C_T,16:23526451:A:G_A,16:23527345:G:A_G,16:23527811:A:C_A,16:23528916:T:C_T,16:23529477:C:T_C,16:23529902:G:A_G,16:23531071:C:G_C,16:23531312:G:A_G,16:23531347:G:A_G,16:23531810:G:A_G,16:23532974:G:A_G,16:23533126:A:G_A,16:23534157:T:G_T,16:23534390:G:A_G,16:23535240:G:C_G,16:23537480:G:A_G,16:23538096:TA:T_TA,16:23539610:C:T_C,16:23539617:T:C_T,16:23541934:C:G_C,16:23542259:T:G_T,16:23543177:A:G_A,16:23543439:C:A_C,16:23544405:C:T_C,16:23545240:C:T_C,16:23545588:G:A_G,16:23546397:T:C_T,16:23546469:T:C_T,16:23547430:G:A_G,16:23548883:T:C_T,16:23548884:G:T_G,16:23549077:G:A_G,16:23549450:C:A_C,16:23550680:A:G_A,16:23550988:A:T_A,16:23552180:C:T_C,16:23552877:T:C_T,16:23553891:A:G_A,16:23562384:CAG:C_CAG,16:23562512:A:C_A,16:23565946:C:A_C,16:23569721:T:TC_T,16:23570357:A:G_A,16:23570832:G:A_G,16:23571752:G:A_G,16:23571790:T:C_T,16:23576603:G:A_G,16:23578162:G:A_G,16:23578526:C:T_C,16:23578665:A:G_A,16:23578981:C:T_C,16:23579894:C:A_C,16:23579961:G:A_G,16:23580394:C:G_C,16:23581808:C:A_C,16:23582598:T:C_T,16:23585604:T:G_T,16:23585662:A:G_A,16:23585853:C:T_C,16:23586133:A:G_A,16:23586557:T:A_T,16:23586777:T:C_T,16:23586867:T:C_T,16:23587692:G:A_G,16:23588279:AC:A_AC,16:23588641:C:G_C,16:23588692:G:A_G,16:23589252:T:C_T,16:23589916:G:A_G,16:23590167:A:G_A,16:23590214:C:T_C,16:23590843:G:T_G,16:23591178:T:A_T,16:23591804:A:G_A,16:23592113:G:A_G,16:23592361:T:A_T,16:23593711:G:A_G,16:23594416:C:G_C,16:23594952:T:C_T,16:23595758:G:T_G,16:23596183:G:C_G,16:23596571:G:A_G,16:23596724:A:G_A,16:23596749:A:G_A,16:23597128:C:A_C,16:23597550:A:G_A,16:23597561:C:T_C,16:23597670:G:A_G,16:23597886:T:C_T,16:23597894:A:G_A,16:23597994:T:A_T,16:23598069:T:C_T,16:23601054:G:A_G,16:23601399:A:G_A,16:23601679:A:G_A,16:23601870:A:G_A,16:23605404:GGTTT:G_GGTTT,16:23605893:T:C_T,16:23608348:C:T_C,16:23609811:T:C_T,16:23609812:G:T_G,16:23611003:T:C_T,16:23611346:T:C_T,16:23612953:A:G_A,16:23613643:C:T_C,16:23613903:T:C_T,16:23615200:C:T_C,16:23616640:C:G_C,16:23617186:A:C_A,16:23618296:A:C_A,16:23619986:G:C_G,16:23622102:C:G_C,16:23622607:A:T_A,16:23622705:A:G_A,16:23625382:G:C_G,16:23625930:G:C_G,16:23628256:T:C_T,16:23629146:G:A_G,16:23632693:T:C_T,16:23634027:C:A_C,16:23634870:T:C_T,16:23637032:A:G_A,16:23637497:G:A_G,16:23637530:C:T_C,16:23639806:CG:C_CG,16:23642022:C:T_C,16:23642658:T:A_T,16:23643188:T:G_T,16:23643203:G:T_G,16:23646655:C:T_C,16:23647655:G:A_G,16:23649888:A:G_A,16:23650318:G:C_G,16:23653182:C:T_C,16:23654857:C:A_C,16:23655236:G:T_G,16:23655476:A:G_A,16:23657247:G:A_G,16:23659276:G:A_G,16:23660671:C:G_C,16:23661513:G:GT_G,16:23665685:A:G_A,16:23665790:G:A_G,16:23668965:A:G_A,16:23669844:G:A_G,16:23675835:A:G_A,16:23681084:A:G_A,16:23682449:T:G_T,16:23683411:G:C_G,16:23683453:A:T_A,16:23686358:C:T_C,16:23687136:A:C_A,16:23688097:C:G_C,16:23688945:A:C_A,16:23690217:A:G_A,16:23692684:C:T_C,16:23692851:G:C_G,16:23698839:T:C_T,16:23700604:C:G_C,16:23700862:A:G_A,16:23701127:G:T_G,16:23701407:G:A_G
chr16:23475921-23475967	0.189286	0.632208	483	291	0.986475713973876	0.903809267748293	0.0675566751379228	100.507321402634	2.1814705742928	0.952675064962968	16:23381508:C:T_C,16:23381517:C:A_C,16:23383078:C:T_C,16:23383707:G:A_G,16:23385792:T:C_T,16:23385927:C:T_C,16:23388733:T:C_T,16:23388873:G:A_G,16:23389755:C:T_C,16:23391710:T:A_T,16:23392189:G:A_G,16:23392802:G:A_G,16:23397106:C:G_C,16:23397270:A:G_A,16:23399012:GC:G_GC,16:23399077:G:A_G,16:23399098:T:C_T,16:23400516:G:A_G,16:23400783:T:A_T,16:23400989:G:A_G,16:23401576:G:A_G,16:23402453:T:C_T,16:23404577:C:T_C,16:23408685:G:C_G,16:23409622:A:G_A,16:23410873:T:G_T,16:23411337:G:C_G,16:23411351:C:G_C,16:23412766:A:G_A,16:23414264:A:G_A,16:23415789:G:A_G,16:23416737:T:C_T,16:23418366:A:G_A,16:23422977:A:G_A,16:23423191:C:A_C,16:23425037:C:T_C,16:23428676:T:C_T,16:23429290:C:G_C,16:23429383:CA:C_CA,16:23429640:C:T_C,16:23430144:G:C_G,16:23431939:A:G_A,16:23432947:T:C_T,16:23435075:T:C_T,16:23437673:A:AT_A,16:23438010:G:A_G,16:23439335:A:G_A,16:23441503:G:A_G,16:23442800:T:C_T,16:23445257:T:C_T,16:23446262:C:T_C,16:23446951:T:C_T,16:23447164:T:C_T,16:23448831:C:T_C,16:23450433:A:C_A,16:23450734:G:A_G,16:23451180:G:A_G,16:23451318:C:A_C,16:23451984:C:G_C,16:23454714:C:T_C,16:23454788:A:G_A,16:23455860:T:C_T,16:23459318:A:G_A,16:23459383:C:G_C,16:23461854:T:C_T,16:23461954:GA:G_GA,16:23463343:T:C_T,16:23463819:T:C_T,16:23466676:CCA:C_CCA,16:23472032:C:A_C,16:23474032:G:C_G,16:23474876:A:G_A,16:23475631:C:T_C,16:23476710:A:G_A,16:23477568:C:T_C,16:23477704:G:A_G,16:23478390:C:G_C,16:23479032:T:G_T,16:23482035:G:A_G,16:23484073:C:G_C,16:23484147:C:T_C,16:23484356:C:T_C,16:23484374:C:T_C,16:23485025:T:C_T,16:23488379:G:A_G,16:23489237:T:C_T,16:23490828:C:T_C,16:23492720:A:C_A,16:23492927:G:A_G,16:23493672:C:T_C,16:23495619:G:A_G,16:23499005:A:G_A,16:23500051:C:T_C,16:23501062:C:T_C,16:23501271:G:T_G,16:23503204:G:A_G,16:23504013:G:A_G,16:23504631:G:A_G,16:23508665:T:C_T,16:23509745:C:T_C,16:23510322:G:C_G,16:23510429:T:C_T,16:23510459:C:T_C,16:23511972:G:C_G,16:23512024:C:A_C,16:23512554:C:A_C,16:23513237:T:A_T,16:23513280:C:CA_C,16:23514773:T:C_T,16:23515741:T:C_T,16:23516802:T:C_T,16:23518008:A:G_A,16:23518411:C:T_C,16:23518485:C:T_C,16:23518565:G:C_G,16:23518719:TA:T_TA,16:23518768:T:C_T,16:23520110:G:A_G,16:23521488:G:T_G,16:23521687:G:A_G,16:23522777:G:A_G,16:23522928:G:C_G,16:23523835:CT:C_CT,16:23523986:CTCTGT:C_CTCTGT,16:23524359:A:C_A,16:23525045:T:C_T,16:23525363:T:C_T,16:23525959:T:C_T,16:23526357:T:C_T,16:23526451:A:G_A,16:23527345:G:A_G,16:23527811:A:C_A,16:23528916:T:C_T,16:23529477:C:T_C,16:23529902:G:A_G,16:23531071:C:G_C,16:23531312:G:A_G,16:23531347:G:A_G,16:23531810:G:A_G,16:23532974:G:A_G,16:23533126:A:G_A,16:23534157:T:G_T,16:23534390:G:A_G,16:23535240:G:C_G,16:23537480:G:A_G,16:23538096:TA:T_TA,16:23539610:C:T_C,16:23539617:T:C_T,16:23541934:C:G_C,16:23542259:T:G_T,16:23543177:A:G_A,16:23543439:C:A_C,16:23544405:C:T_C,16:23545240:C:T_C,16:23545588:G:A_G,16:23546397:T:C_T,16:23546469:T:C_T,16:23547430:G:A_G,16:23548883:T:C_T,16:23548884:G:T_G,16:23549077:G:A_G,16:23549450:C:A_C,16:23550680:A:G_A,16:23550988:A:T_A,16:23552180:C:T_C,16:23552877:T:C_T,16:23553891:A:G_A,16:23562384:CAG:C_CAG,16:23562512:A:C_A,16:23565946:C:A_C,16:23569721:T:TC_T,16:23570357:A:G_A,16:23570832:G:A_G,16:23571752:G:A_G,16:23571790:T:C_T,16:23576603:G:A_G,16:23578162:G:A_G,16:23578526:C:T_C,16:23578665:A:G_A,16:23578981:C:T_C,16:23579894:C:A_C,16:23579961:G:A_G,16:23580394:C:G_C,16:23581808:C:A_C,16:23582598:T:C_T,16:23585604:T:G_T,16:23585662:A:G_A,16:23585853:C:T_C,16:23586133:A:G_A,16:23586557:T:A_T,16:23586777:T:C_T,16:23586867:T:C_T,16:23587692:G:A_G,16:23588279:AC:A_AC,16:23588641:C:G_C,16:23588692:G:A_G,16:23589252:T:C_T,16:23589916:G:A_G,16:23590167:A:G_A,16:23590214:C:T_C,16:23590843:G:T_G,16:23591178:T:A_T,16:23591804:A:G_A,16:23592113:G:A_G,16:23592361:T:A_T,16:23593711:G:A_G,16:23594416:C:G_C,16:23594952:T:C_T,16:23595758:G:T_G,16:23596183:G:C_G,16:23596571:G:A_G,16:23596724:A:G_A,16:23596749:A:G_A,16:23597128:C:A_C,16:23597550:A:G_A,16:23597561:C:T_C,16:23597670:G:A_G,16:23597886:T:C_T,16:23597894:A:G_A,16:23597994:T:A_T,16:23598069:T:C_T,16:23601054:G:A_G,16:23601399:A:G_A,16:23601679:A:G_A,16:23601870:A:G_A,16:23605404:GGTTT:G_GGTTT,16:23605893:T:C_T,16:23608348:C:T_C,16:23609811:T:C_T,16:23609812:G:T_G,16:23611003:T:C_T,16:23611346:T:C_T,16:23612953:A:G_A,16:23613643:C:T_C,16:23613903:T:C_T,16:23615200:C:T_C,16:23616640:C:G_C,16:23617186:A:C_A,16:23618296:A:C_A,16:23619986:G:C_G,16:23622102:C:G_C,16:23622607:A:T_A,16:23622705:A:G_A,16:23625382:G:C_G,16:23625930:G:C_G,16:23628256:T:C_T,16:23629146:G:A_G,16:23632693:T:C_T,16:23634027:C:A_C,16:23634870:T:C_T,16:23637032:A:G_A,16:23637497:G:A_G,16:23637530:C:T_C,16:23639806:CG:C_CG,16:23642022:C:T_C,16:23642658:T:A_T,16:23643188:T:G_T,16:23643203:G:T_G,16:23646655:C:T_C,16:23647655:G:A_G,16:23649888:A:G_A,16:23650318:G:C_G,16:23653182:C:T_C,16:23654857:C:A_C,16:23655236:G:T_G,16:23655476:A:G_A,16:23657247:G:A_G,16:23659276:G:A_G,16:23660671:C:G_C,16:23661513:G:GT_G,16:23665685:A:G_A,16:23665790:G:A_G,16:23668965:A:G_A,16:23669844:G:A_G,16:23675835:A:G_A,16:23681084:A:G_A,16:23682449:T:G_T,16:23683411:G:C_G,16:23683453:A:T_A,16:23686358:C:T_C,16:23687136:A:C_A,16:23688097:C:G_C,16:23688945:A:C_A,16:23690217:A:G_A,16:23692684:C:T_C,16:23692851:G:C_G,16:23698839:T:C_T,16:23700604:C:G_C,16:23700862:A:G_A,16:23701127:G:T_G,16:23701407:G:A_G
chr16:23486973-23487012	0.397587	0.423756	482	291	0.927092753918172	0.574884399989526	0.295363407927	85.1833128606977	1.734974758107	0.743019694022852	16:23381508:C:T_C,16:23381517:C:A_C,16:23383078:C:T_C,16:23383707:G:A_G,16:23385792:T:C_T,16:23385927:C:T_C,16:23388733:T:C_T,16:23388873:G:A_G,16:23389755:C:T_C,16:23391710:T:A_T,16:23392189:G:A_G,16:23392802:G:A_G,16:23397106:C:G_C,16:23397270:A:G_A,16:23399012:GC:G_GC,16:23399077:G:A_G,16:23399098:T:C_T,16:23400516:G:A_G,16:23400783:T:A_T,16:23400989:G:A_G,16:23401576:G:A_G,16:23402453:T:C_T,16:23404577:C:T_C,16:23408685:G:C_G,16:23409622:A:G_A,16:23410873:T:G_T,16:23411337:G:C_G,16:23411351:C:G_C,16:23412766:A:G_A,16:23414264:A:G_A,16:23415789:G:A_G,16:23416737:T:C_T,16:23418366:A:G_A,16:23422977:A:G_A,16:23423191:C:A_C,16:23425037:C:T_C,16:23428676:T:C_T,16:23429290:C:G_C,16:23429383:CA:C_CA,16:23429640:C:T_C,16:23430144:G:C_G,16:23431939:A:G_A,16:23432947:T:C_T,16:23435075:T:C_T,16:23437673:A:AT_A,16:23438010:G:A_G,16:23439335:A:G_A,16:23441503:G:A_G,16:23442800:T:C_T,16:23445257:T:C_T,16:23446262:C:T_C,16:23446951:T:C_T,16:23447164:T:C_T,16:23448831:C:T_C,16:23450433:A:C_A,16:23450734:G:A_G,16:23451180:G:A_G,16:23451318:C:A_C,16:23451984:C:G_C,16:23454714:C:T_C,16:23454788:A:G_A,16:23455860:T:C_T,16:23459318:A:G_A,16:23459383:C:G_C,16:23461854:T:C_T,16:23461954:GA:G_GA,16:23463343:T:C_T,16:23463819:T:C_T,16:23466676:CCA:C_CCA,16:23472032:C:A_C,16:23474032:G:C_G,16:23474876:A:G_A,16:23475631:C:T_C,16:23476710:A:G_A,16:23477568:C:T_C,16:23477704:G:A_G,16:23478390:C:G_C,16:23479032:T:G_T,16:23482035:G:A_G,16:23484073:C:G_C,16:23484147:C:T_C,16:23484356:C:T_C,16:23484374:C:T_C,16:23485025:T:C_T,16:23488379:G:A_G,16:23489237:T:C_T,16:23490828:C:T_C,16:23492720:A:C_A,16:23492927:G:A_G,16:23493672:C:T_C,16:23495619:G:A_G,16:23499005:A:G_A,16:23500051:C:T_C,16:23501062:C:T_C,16:23501271:G:T_G,16:23503204:G:A_G,16:23504013:G:A_G,16:23504631:G:A_G,16:23508665:T:C_T,16:23509745:C:T_C,16:23510322:G:C_G,16:23510429:T:C_T,16:23510459:C:T_C,16:23511972:G:C_G,16:23512024:C:A_C,16:23512554:C:A_C,16:23513237:T:A_T,16:23513280:C:CA_C,16:23514773:T:C_T,16:23515741:T:C_T,16:23516802:T:C_T,16:23518008:A:G_A,16:23518411:C:T_C,16:23518485:C:T_C,16:23518565:G:C_G,16:23518719:TA:T_TA,16:23518768:T:C_T,16:23520110:G:A_G,16:23521488:G:T_G,16:23521687:G:A_G,16:23522777:G:A_G,16:23522928:G:C_G,16:23523835:CT:C_CT,16:23523986:CTCTGT:C_CTCTGT,16:23524359:A:C_A,16:23525045:T:C_T,16:23525363:T:C_T,16:23525959:T:C_T,16:23526357:T:C_T,16:23526451:A:G_A,16:23527345:G:A_G,16:23527811:A:C_A,16:23528916:T:C_T,16:23529477:C:T_C,16:23529902:G:A_G,16:23531071:C:G_C,16:23531312:G:A_G,16:23531347:G:A_G,16:23531810:G:A_G,16:23532974:G:A_G,16:23533126:A:G_A,16:23534157:T:G_T,16:23534390:G:A_G,16:23535240:G:C_G,16:23537480:G:A_G,16:23538096:TA:T_TA,16:23539610:C:T_C,16:23539617:T:C_T,16:23541934:C:G_C,16:23542259:T:G_T,16:23543177:A:G_A,16:23543439:C:A_C,16:23544405:C:T_C,16:23545240:C:T_C,16:23545588:G:A_G,16:23546397:T:C_T,16:23546469:T:C_T,16:23547430:G:A_G,16:23548883:T:C_T,16:23548884:G:T_G,16:23549077:G:A_G,16:23549450:C:A_C,16:23550680:A:G_A,16:23550988:A:T_A,16:23552180:C:T_C,16:23552877:T:C_T,16:23553891:A:G_A,16:23562384:CAG:C_CAG,16:23562512:A:C_A,16:23565946:C:A_C,16:23569721:T:TC_T,16:23570357:A:G_A,16:23570832:G:A_G,16:23571752:G:A_G,16:23571790:T:C_T,16:23576603:G:A_G,16:23578162:G:A_G,16:23578526:C:T_C,16:23578665:A:G_A,16:23578981:C:T_C,16:23579894:C:A_C,16:23579961:G:A_G,16:23580394:C:G_C,16:23581808:C:A_C,16:23582598:T:C_T,16:23585604:T:G_T,16:23585662:A:G_A,16:23585853:C:T_C,16:23586133:A:G_A,16:23586557:T:A_T,16:23586777:T:C_T,16:23586867:T:C_T,16:23587692:G:A_G,16:23588279:AC:A_AC,16:23588641:C:G_C,16:23588692:G:A_G,16:23589252:T:C_T,16:23589916:G:A_G,16:23590167:A:G_A,16:23590214:C:T_C,16:23590843:G:T_G,16:23591178:T:A_T,16:23591804:A:G_A,16:23592113:G:A_G,16:23592361:T:A_T,16:23593711:G:A_G,16:23594416:C:G_C,16:23594952:T:C_T,16:23595758:G:T_G,16:23596183:G:C_G,16:23596571:G:A_G,16:23596724:A:G_A,16:23596749:A:G_A,16:23597128:C:A_C,16:23597550:A:G_A,16:23597561:C:T_C,16:23597670:G:A_G,16:23597886:T:C_T,16:23597894:A:G_A,16:23597994:T:A_T,16:23598069:T:C_T,16:23601054:G:A_G,16:23601399:A:G_A,16:23601679:A:G_A,16:23601870:A:G_A,16:23605404:GGTTT:G_GGTTT,16:23605893:T:C_T,16:23608348:C:T_C,16:23609811:T:C_T,16:23609812:G:T_G,16:23611003:T:C_T,16:23611346:T:C_T,16:23612953:A:G_A,16:23613643:C:T_C,16:23613903:T:C_T,16:23615200:C:T_C,16:23616640:C:G_C,16:23617186:A:C_A,16:23618296:A:C_A,16:23619986:G:C_G,16:23622102:C:G_C,16:23622607:A:T_A,16:23622705:A:G_A,16:23625382:G:C_G,16:23625930:G:C_G,16:23628256:T:C_T,16:23629146:G:A_G,16:23632693:T:C_T,16:23634027:C:A_C,16:23634870:T:C_T,16:23637032:A:G_A,16:23637497:G:A_G,16:23637530:C:T_C,16:23639806:CG:C_CG,16:23642022:C:T_C,16:23642658:T:A_T,16:23643188:T:G_T,16:23643203:G:T_G,16:23646655:C:T_C,16:23647655:G:A_G,16:23649888:A:G_A,16:23650318:G:C_G,16:23653182:C:T_C,16:23654857:C:A_C,16:23655236:G:T_G,16:23655476:A:G_A,16:23657247:G:A_G,16:23659276:G:A_G,16:23660671:C:G_C,16:23661513:G:GT_G,16:23665685:A:G_A,16:23665790:G:A_G,16:23668965:A:G_A,16:23669844:G:A_G,16:23675835:A:G_A,16:23681084:A:G_A,16:23682449:T:G_T,16:23683411:G:C_G,16:23683453:A:T_A,16:23686358:C:T_C,16:23687136:A:C_A,16:23688097:C:G_C,16:23688945:A:C_A,16:23690217:A:G_A,16:23692684:C:T_C,16:23692851:G:C_G,16:23698839:T:C_T,16:23700604:C:G_C,16:23700862:A:G_A,16:23701127:G:T_G,16:23701407:G:A_G
chr16:23495067-23495136	0.188139	0.660446	482	291	0.984610186478991	0.906348361273549	0.120557094283079	131.909911380922	2.80694293946618	1.0057910206546	16:23381508:C:T_C,16:23381517:C:A_C,16:23383078:C:T_C,16:23383707:G:A_G,16:23385792:T:C_T,16:23385927:C:T_C,16:23388733:T:C_T,16:23388873:G:A_G,16:23389755:C:T_C,16:23391710:T:A_T,16:23392189:G:A_G,16:23392802:G:A_G,16:23397106:C:G_C,16:23397270:A:G_A,16:23399012:GC:G_GC,16:23399077:G:A_G,16:23399098:T:C_T,16:23400516:G:A_G,16:23400783:T:A_T,16:23400989:G:A_G,16:23401576:G:A_G,16:23402453:T:C_T,16:23404577:C:T_C,16:23408685:G:C_G,16:23409622:A:G_A,16:23410873:T:G_T,16:23411337:G:C_G,16:23411351:C:G_C,16:23412766:A:G_A,16:23414264:A:G_A,16:23415789:G:A_G,16:23416737:T:C_T,16:23418366:A:G_A,16:23422977:A:G_A,16:23423191:C:A_C,16:23425037:C:T_C,16:23428676:T:C_T,16:23429290:C:G_C,16:23429383:CA:C_CA,16:23429640:C:T_C,16:23430144:G:C_G,16:23431939:A:G_A,16:23432947:T:C_T,16:23435075:T:C_T,16:23437673:A:AT_A,16:23438010:G:A_G,16:23439335:A:G_A,16:23441503:G:A_G,16:23442800:T:C_T,16:23445257:T:C_T,16:23446262:C:T_C,16:23446951:T:C_T,16:23447164:T:C_T,16:23448831:C:T_C,16:23450433:A:C_A,16:23450734:G:A_G,16:23451180:G:A_G,16:23451318:C:A_C,16:23451984:C:G_C,16:23454714:C:T_C,16:23454788:A:G_A,16:23455860:T:C_T,16:23459318:A:G_A,16:23459383:C:G_C,16:23461854:T:C_T,16:23461954:GA:G_GA,16:23463343:T:C_T,16:23463819:T:C_T,16:23466676:CCA:C_CCA,16:23472032:C:A_C,16:23474032:G:C_G,16:23474876:A:G_A,16:23475631:C:T_C,16:23476710:A:G_A,16:23477568:C:T_C,16:23477704:G:A_G,16:23478390:C:G_C,16:23479032:T:G_T,16:23482035:G:A_G,16:23484073:C:G_C,16:23484147:C:T_C,16:23484356:C:T_C,16:23484374:C:T_C,16:23485025:T:C_T,16:23488379:G:A_G,16:23489237:T:C_T,16:23490828:C:T_C,16:23492720:A:C_A,16:23492927:G:A_G,16:23493672:C:T_C,16:23495619:G:A_G,16:23499005:A:G_A,16:23500051:C:T_C,16:23501062:C:T_C,16:23501271:G:T_G,16:23503204:G:A_G,16:23504013:G:A_G,16:23504631:G:A_G,16:23508665:T:C_T,16:23509745:C:T_C,16:23510322:G:C_G,16:23510429:T:C_T,16:23510459:C:T_C,16:23511972:G:C_G,16:23512024:C:A_C,16:23512554:C:A_C,16:23513237:T:A_T,16:23513280:C:CA_C,16:23514773:T:C_T,16:23515741:T:C_T,16:23516802:T:C_T,16:23518008:A:G_A,16:23518411:C:T_C,16:23518485:C:T_C,16:23518565:G:C_G,16:23518719:TA:T_TA,16:23518768:T:C_T,16:23520110:G:A_G,16:23521488:G:T_G,16:23521687:G:A_G,16:23522777:G:A_G,16:23522928:G:C_G,16:23523835:CT:C_CT,16:23523986:CTCTGT:C_CTCTGT,16:23524359:A:C_A,16:23525045:T:C_T,16:23525363:T:C_T,16:23525959:T:C_T,16:23526357:T:C_T,16:23526451:A:G_A,16:23527345:G:A_G,16:23527811:A:C_A,16:23528916:T:C_T,16:23529477:C:T_C,16:23529902:G:A_G,16:23531071:C:G_C,16:23531312:G:A_G,16:23531347:G:A_G,16:23531810:G:A_G,16:23532974:G:A_G,16:23533126:A:G_A,16:23534157:T:G_T,16:23534390:G:A_G,16:23535240:G:C_G,16:23537480:G:A_G,16:23538096:TA:T_TA,16:23539610:C:T_C,16:23539617:T:C_T,16:23541934:C:G_C,16:23542259:T:G_T,16:23543177:A:G_A,16:23543439:C:A_C,16:23544405:C:T_C,16:23545240:C:T_C,16:23545588:G:A_G,16:23546397:T:C_T,16:23546469:T:C_T,16:23547430:G:A_G,16:23548883:T:C_T,16:23548884:G:T_G,16:23549077:G:A_G,16:23549450:C:A_C,16:23550680:A:G_A,16:23550988:A:T_A,16:23552180:C:T_C,16:23552877:T:C_T,16:23553891:A:G_A,16:23562384:CAG:C_CAG,16:23562512:A:C_A,16:23565946:C:A_C,16:23569721:T:TC_T,16:23570357:A:G_A,16:23570832:G:A_G,16:23571752:G:A_G,16:23571790:T:C_T,16:23576603:G:A_G,16:23578162:G:A_G,16:23578526:C:T_C,16:23578665:A:G_A,16:23578981:C:T_C,16:23579894:C:A_C,16:23579961:G:A_G,16:23580394:C:G_C,16:23581808:C:A_C,16:23582598:T:C_T,16:23585604:T:G_T,16:23585662:A:G_A,16:23585853:C:T_C,16:23586133:A:G_A,16:23586557:T:A_T,16:23586777:T:C_T,16:23586867:T:C_T,16:23587692:G:A_G,16:23588279:AC:A_AC,16:23588641:C:G_C,16:23588692:G:A_G,16:23589252:T:C_T,16:23589916:G:A_G,16:23590167:A:G_A,16:23590214:C:T_C,16:23590843:G:T_G,16:23591178:T:A_T,16:23591804:A:G_A,16:23592113:G:A_G,16:23592361:T:A_T,16:23593711:G:A_G,16:23594416:C:G_C,16:23594952:T:C_T,16:23595758:G:T_G,16:23596183:G:C_G,16:23596571:G:A_G,16:23596724:A:G_A,16:23596749:A:G_A,16:23597128:C:A_C,16:23597550:A:G_A,16:23597561:C:T_C,16:23597670:G:A_G,16:23597886:T:C_T,16:23597894:A:G_A,16:23597994:T:A_T,16:23598069:T:C_T,16:23601054:G:A_G,16:23601399:A:G_A,16:23601679:A:G_A,16:23601870:A:G_A,16:23605404:GGTTT:G_GGTTT,16:23605893:T:C_T,16:23608348:C:T_C,16:23609811:T:C_T,16:23609812:G:T_G,16:23611003:T:C_T,16:23611346:T:C_T,16:23612953:A:G_A,16:23613643:C:T_C,16:23613903:T:C_T,16:23615200:C:T_C,16:23616640:C:G_C,16:23617186:A:C_A,16:23618296:A:C_A,16:23619986:G:C_G,16:23622102:C:G_C,16:23622607:A:T_A,16:23622705:A:G_A,16:23625382:G:C_G,16:23625930:G:C_G,16:23628256:T:C_T,16:23629146:G:A_G,16:23632693:T:C_T,16:23634027:C:A_C,16:23634870:T:C_T,16:23637032:A:G_A,16:23637497:G:A_G,16:23637530:C:T_C,16:23639806:CG:C_CG,16:23642022:C:T_C,16:23642658:T:A_T,16:23643188:T:G_T,16:23643203:G:T_G,16:23646655:C:T_C,16:23647655:G:A_G,16:23649888:A:G_A,16:23650318:G:C_G,16:23653182:C:T_C,16:23654857:C:A_C,16:23655236:G:T_G,16:23655476:A:G_A,16:23657247:G:A_G,16:23659276:G:A_G,16:23660671:C:G_C,16:23661513:G:GT_G,16:23665685:A:G_A,16:23665790:G:A_G,16:23668965:A:G_A,16:23669844:G:A_G,16:23675835:A:G_A,16:23681084:A:G_A,16:23682449:T:G_T,16:23683411:G:C_G,16:23683453:A:T_A,16:23686358:C:T_C,16:23687136:A:C_A,16:23688097:C:G_C,16:23688945:A:C_A,16:23690217:A:G_A,16:23692684:C:T_C,16:23692851:G:C_G,16:23698839:T:C_T,16:23700604:C:G_C,16:23700862:A:G_A,16:23701127:G:T_G,16:23701407:G:A_G
chr16:23510853-23511182	0.394317	0.516997	484	291	0.971369356473263	0.804071015693715	5.45390586373336	636.050932462637	12.8769431731012	0.87046042381644	16:23381508:C:T_C,16:23381517:C:A_C,16:23383078:C:T_C,16:23383707:G:A_G,16:23385792:T:C_T,16:23385927:C:T_C,16:23388733:T:C_T,16:23388873:G:A_G,16:23389755:C:T_C,16:23391710:T:A_T,16:23392189:G:A_G,16:23392802:G:A_G,16:23397106:C:G_C,16:23397270:A:G_A,16:23399012:GC:G_GC,16:23399077:G:A_G,16:23399098:T:C_T,16:23400516:G:A_G,16:23400783:T:A_T,16:23400989:G:A_G,16:23401576:G:A_G,16:23402453:T:C_T,16:23404577:C:T_C,16:23408685:G:C_G,16:23409622:A:G_A,16:23410873:T:G_T,16:23411337:G:C_G,16:23411351:C:G_C,16:23412766:A:G_A,16:23414264:A:G_A,16:23415789:G:A_G,16:23416737:T:C_T,16:23418366:A:G_A,16:23422977:A:G_A,16:23423191:C:A_C,16:23425037:C:T_C,16:23428676:T:C_T,16:23429290:C:G_C,16:23429383:CA:C_CA,16:23429640:C:T_C,16:23430144:G:C_G,16:23431939:A:G_A,16:23432947:T:C_T,16:23435075:T:C_T,16:23437673:A:AT_A,16:23438010:G:A_G,16:23439335:A:G_A,16:23441503:G:A_G,16:23442800:T:C_T,16:23445257:T:C_T,16:23446262:C:T_C,16:23446951:T:C_T,16:23447164:T:C_T,16:23448831:C:T_C,16:23450433:A:C_A,16:23450734:G:A_G,16:23451180:G:A_G,16:23451318:C:A_C,16:23451984:C:G_C,16:23454714:C:T_C,16:23454788:A:G_A,16:23455860:T:C_T,16:23459318:A:G_A,16:23459383:C:G_C,16:23461854:T:C_T,16:23461954:GA:G_GA,16:23463343:T:C_T,16:23463819:T:C_T,16:23466676:CCA:C_CCA,16:23472032:C:A_C,16:23474032:G:C_G,16:23474876:A:G_A,16:23475631:C:T_C,16:23476710:A:G_A,16:23477568:C:T_C,16:23477704:G:A_G,16:23478390:C:G_C,16:23479032:T:G_T,16:23482035:G:A_G,16:23484073:C:G_C,16:23484147:C:T_C,16:23484356:C:T_C,16:23484374:C:T_C,16:23485025:T:C_T,16:23488379:G:A_G,16:23489237:T:C_T,16:23490828:C:T_C,16:23492720:A:C_A,16:23492927:G:A_G,16:23493672:C:T_C,16:23495619:G:A_G,16:23499005:A:G_A,16:23500051:C:T_C,16:23501062:C:T_C,16:23501271:G:T_G,16:23503204:G:A_G,16:23504013:G:A_G,16:23504631:G:A_G,16:23508665:T:C_T,16:23509745:C:T_C,16:23510322:G:C_G,16:23510429:T:C_T,16:23510459:C:T_C,16:23511972:G:C_G,16:23512024:C:A_C,16:23512554:C:A_C,16:23513237:T:A_T,16:23513280:C:CA_C,16:23514773:T:C_T,16:23515741:T:C_T,16:23516802:T:C_T,16:23518008:A:G_A,16:23518411:C:T_C,16:23518485:C:T_C,16:23518565:G:C_G,16:23518719:TA:T_TA,16:23518768:T:C_T,16:23520110:G:A_G,16:23521488:G:T_G,16:23521687:G:A_G,16:23522777:G:A_G,16:23522928:G:C_G,16:23523835:CT:C_CT,16:23523986:CTCTGT:C_CTCTGT,16:23524359:A:C_A,16:23525045:T:C_T,16:23525363:T:C_T,16:23525959:T:C_T,16:23526357:T:C_T,16:23526451:A:G_A,16:23527345:G:A_G,16:23527811:A:C_A,16:23528916:T:C_T,16:23529477:C:T_C,16:23529902:G:A_G,16:23531071:C:G_C,16:23531312:G:A_G,16:23531347:G:A_G,16:23531810:G:A_G,16:23532974:G:A_G,16:23533126:A:G_A,16:23534157:T:G_T,16:23534390:G:A_G,16:23535240:G:C_G,16:23537480:G:A_G,16:23538096:TA:T_TA,16:23539610:C:T_C,16:23539617:T:C_T,16:23541934:C:G_C,16:23542259:T:G_T,16:23543177:A:G_A,16:23543439:C:A_C,16:23544405:C:T_C,16:23545240:C:T_C,16:23545588:G:A_G,16:23546397:T:C_T,16:23546469:T:C_T,16:23547430:G:A_G,16:23548883:T:C_T,16:23548884:G:T_G,16:23549077:G:A_G,16:23549450:C:A_C,16:23550680:A:G_A,16:23550988:A:T_A,16:23552180:C:T_C,16:23552877:T:C_T,16:23553891:A:G_A,16:23562384:CAG:C_CAG,16:23562512:A:C_A,16:23565946:C:A_C,16:23569721:T:TC_T,16:23570357:A:G_A,16:23570832:G:A_G,16:23571752:G:A_G,16:23571790:T:C_T,16:23576603:G:A_G,16:23578162:G:A_G,16:23578526:C:T_C,16:23578665:A:G_A,16:23578981:C:T_C,16:23579894:C:A_C,16:23579961:G:A_G,16:23580394:C:G_C,16:23581808:C:A_C,16:23582598:T:C_T,16:23585604:T:G_T,16:23585662:A:G_A,16:23585853:C:T_C,16:23586133:A:G_A,16:23586557:T:A_T,16:23586777:T:C_T,16:23586867:T:C_T,16:23587692:G:A_G,16:23588279:AC:A_AC,16:23588641:C:G_C,16:23588692:G:A_G,16:23589252:T:C_T,16:23589916:G:A_G,16:23590167:A:G_A,16:23590214:C:T_C,16:23590843:G:T_G,16:23591178:T:A_T,16:23591804:A:G_A,16:23592113:G:A_G,16:23592361:T:A_T,16:23593711:G:A_G,16:23594416:C:G_C,16:23594952:T:C_T,16:23595758:G:T_G,16:23596183:G:C_G,16:23596571:G:A_G,16:23596724:A:G_A,16:23596749:A:G_A,16:23597128:C:A_C,16:23597550:A:G_A,16:23597561:C:T_C,16:23597670:G:A_G,16:23597886:T:C_T,16:23597894:A:G_A,16:23597994:T:A_T,16:23598069:T:C_T,16:23601054:G:A_G,16:23601399:A:G_A,16:23601679:A:G_A,16:23601870:A:G_A,16:23605404:GGTTT:G_GGTTT,16:23605893:T:C_T,16:23608348:C:T_C,16:23609811:T:C_T,16:23609812:G:T_G,16:23611003:T:C_T,16:23611346:T:C_T,16:23612953:A:G_A,16:23613643:C:T_C,16:23613903:T:C_T,16:23615200:C:T_C,16:23616640:C:G_C,16:23617186:A:C_A,16:23618296:A:C_A,16:23619986:G:C_G,16:23622102:C:G_C,16:23622607:A:T_A,16:23622705:A:G_A,16:23625382:G:C_G,16:23625930:G:C_G,16:23628256:T:C_T,16:23629146:G:A_G,16:23632693:T:C_T,16:23634027:C:A_C,16:23634870:T:C_T,16:23637032:A:G_A,16:23637497:G:A_G,16:23637530:C:T_C,16:23639806:CG:C_CG,16:23642022:C:T_C,16:23642658:T:A_T,16:23643188:T:G_T,16:23643203:G:T_G,16:23646655:C:T_C,16:23647655:G:A_G,16:23649888:A:G_A,16:23650318:G:C_G,16:23653182:C:T_C,16:23654857:C:A_C,16:23655236:G:T_G,16:23655476:A:G_A,16:23657247:G:A_G,16:23659276:G:A_G,16:23660671:C:G_C,16:23661513:G:GT_G,16:23665685:A:G_A,16:23665790:G:A_G,16:23668965:A:G_A,16:23669844:G:A_G,16:23675835:A:G_A,16:23681084:A:G_A,16:23682449:T:G_T,16:23683411:G:C_G,16:23683453:A:T_A,16:23686358:C:T_C,16:23687136:A:C_A,16:23688097:C:G_C,16:23688945:A:C_A,16:23690217:A:G_A,16:23692684:C:T_C,16:23692851:G:C_G,16:23698839:T:C_T,16:23700604:C:G_C,16:23700862:A:G_A,16:23701127:G:T_G,16:23701407:G:A_G
chr16:23511307-23511344	0.376727	0.717823	478	291	0.934736221626445	0.664790715535033	0.0991773265542314	72.5693228682425	1.09540032293615	0.789597101177873	16:23381508:C:T_C,16:23381517:C:A_C,16:23383078:C:T_C,16:23383707:G:A_G,16:23385792:T:C_T,16:23385927:C:T_C,16:23388733:T:C_T,16:23388873:G:A_G,16:23389755:C:T_C,16:23391710:T:A_T,16:23392189:G:A_G,16:23392802:G:A_G,16:23397106:C:G_C,16:23397270:A:G_A,16:23399012:GC:G_GC,16:23399077:G:A_G,16:23399098:T:C_T,16:23400516:G:A_G,16:23400783:T:A_T,16:23400989:G:A_G,16:23401576:G:A_G,16:23402453:T:C_T,16:23404577:C:T_C,16:23408685:G:C_G,16:23409622:A:G_A,16:23410873:T:G_T,16:23411337:G:C_G,16:23411351:C:G_C,16:23412766:A:G_A,16:23414264:A:G_A,16:23415789:G:A_G,16:23416737:T:C_T,16:23418366:A:G_A,16:23422977:A:G_A,16:23423191:C:A_C,16:23425037:C:T_C,16:23428676:T:C_T,16:23429290:C:G_C,16:23429383:CA:C_CA,16:23429640:C:T_C,16:23430144:G:C_G,16:23431939:A:G_A,16:23432947:T:C_T,16:23435075:T:C_T,16:23437673:A:AT_A,16:23438010:G:A_G,16:23439335:A:G_A,16:23441503:G:A_G,16:23442800:T:C_T,16:23445257:T:C_T,16:23446262:C:T_C,16:23446951:T:C_T,16:23447164:T:C_T,16:23448831:C:T_C,16:23450433:A:C_A,16:23450734:G:A_G,16:23451180:G:A_G,16:23451318:C:A_C,16:23451984:C:G_C,16:23454714:C:T_C,16:23454788:A:G_A,16:23455860:T:C_T,16:23459318:A:G_A,16:23459383:C:G_C,16:23461854:T:C_T,16:23461954:GA:G_GA,16:23463343:T:C_T,16:23463819:T:C_T,16:23466676:CCA:C_CCA,16:23472032:C:A_C,16:23474032:G:C_G,16:23474876:A:G_A,16:23475631:C:T_C,16:23476710:A:G_A,16:23477568:C:T_C,16:23477704:G:A_G,16:23478390:C:G_C,16:23479032:T:G_T,16:23482035:G:A_G,16:23484073:C:G_C,16:23484147:C:T_C,16:23484356:C:T_C,16:23484374:C:T_C,16:23485025:T:C_T,16:23488379:G:A_G,16:23489237:T:C_T,16:23490828:C:T_C,16:23492720:A:C_A,16:23492927:G:A_G,16:23493672:C:T_C,16:23495619:G:A_G,16:23499005:A:G_A,16:23500051:C:T_C,16:23501062:C:T_C,16:23501271:G:T_G,16:23503204:G:A_G,16:23504013:G:A_G,16:23504631:G:A_G,16:23508665:T:C_T,16:23509745:C:T_C,16:23510322:G:C_G,16:23510429:T:C_T,16:23510459:C:T_C,16:23511972:G:C_G,16:23512024:C:A_C,16:23512554:C:A_C,16:23513237:T:A_T,16:23513280:C:CA_C,16:23514773:T:C_T,16:23515741:T:C_T,16:23516802:T:C_T,16:23518008:A:G_A,16:23518411:C:T_C,16:23518485:C:T_C,16:23518565:G:C_G,16:23518719:TA:T_TA,16:23518768:T:C_T,16:23520110:G:A_G,16:23521488:G:T_G,16:23521687:G:A_G,16:23522777:G:A_G,16:23522928:G:C_G,16:23523835:CT:C_CT,16:23523986:CTCTGT:C_CTCTGT,16:23524359:A:C_A,16:23525045:T:C_T,16:23525363:T:C_T,16:23525959:T:C_T,16:23526357:T:C_T,16:23526451:A:G_A,16:23527345:G:A_G,16:23527811:A:C_A,16:23528916:T:C_T,16:23529477:C:T_C,16:23529902:G:A_G,16:23531071:C:G_C,16:23531312:G:A_G,16:23531347:G:A_G,16:23531810:G:A_G,16:23532974:G:A_G,16:23533126:A:G_A,16:23534157:T:G_T,16:23534390:G:A_G,16:23535240:G:C_G,16:23537480:G:A_G,16:23538096:TA:T_TA,16:23539610:C:T_C,16:23539617:T:C_T,16:23541934:C:G_C,16:23542259:T:G_T,16:23543177:A:G_A,16:23543439:C:A_C,16:23544405:C:T_C,16:23545240:C:T_C,16:23545588:G:A_G,16:23546397:T:C_T,16:23546469:T:C_T,16:23547430:G:A_G,16:23548883:T:C_T,16:23548884:G:T_G,16:23549077:G:A_G,16:23549450:C:A_C,16:23550680:A:G_A,16:23550988:A:T_A,16:23552180:C:T_C,16:23552877:T:C_T,16:23553891:A:G_A,16:23562384:CAG:C_CAG,16:23562512:A:C_A,16:23565946:C:A_C,16:23569721:T:TC_T,16:23570357:A:G_A,16:23570832:G:A_G,16:23571752:G:A_G,16:23571790:T:C_T,16:23576603:G:A_G,16:23578162:G:A_G,16:23578526:C:T_C,16:23578665:A:G_A,16:23578981:C:T_C,16:23579894:C:A_C,16:23579961:G:A_G,16:23580394:C:G_C,16:23581808:C:A_C,16:23582598:T:C_T,16:23585604:T:G_T,16:23585662:A:G_A,16:23585853:C:T_C,16:23586133:A:G_A,16:23586557:T:A_T,16:23586777:T:C_T,16:23586867:T:C_T,16:23587692:G:A_G,16:23588279:AC:A_AC,16:23588641:C:G_C,16:23588692:G:A_G,16:23589252:T:C_T,16:23589916:G:A_G,16:23590167:A:G_A,16:23590214:C:T_C,16:23590843:G:T_G,16:23591178:T:A_T,16:23591804:A:G_A,16:23592113:G:A_G,16:23592361:T:A_T,16:23593711:G:A_G,16:23594416:C:G_C,16:23594952:T:C_T,16:23595758:G:T_G,16:23596183:G:C_G,16:23596571:G:A_G,16:23596724:A:G_A,16:23596749:A:G_A,16:23597128:C:A_C,16:23597550:A:G_A,16:23597561:C:T_C,16:23597670:G:A_G,16:23597886:T:C_T,16:23597894:A:G_A,16:23597994:T:A_T,16:23598069:T:C_T,16:23601054:G:A_G,16:23601399:A:G_A,16:23601679:A:G_A,16:23601870:A:G_A,16:23605404:GGTTT:G_GGTTT,16:23605893:T:C_T,16:23608348:C:T_C,16:23609811:T:C_T,16:23609812:G:T_G,16:23611003:T:C_T,16:23611346:T:C_T,16:23612953:A:G_A,16:23613643:C:T_C,16:23613903:T:C_T,16:23615200:C:T_C,16:23616640:C:G_C,16:23617186:A:C_A,16:23618296:A:C_A,16:23619986:G:C_G,16:23622102:C:G_C,16:23622607:A:T_A,16:23622705:A:G_A,16:23625382:G:C_G,16:23625930:G:C_G,16:23628256:T:C_T,16:23629146:G:A_G,16:23632693:T:C_T,16:23634027:C:A_C,16:23634870:T:C_T,16:23637032:A:G_A,16:23637497:G:A_G,16:23637530:C:T_C,16:23639806:CG:C_CG,16:23642022:C:T_C,16:23642658:T:A_T,16:23643188:T:G_T,16:23643203:G:T_G,16:23646655:C:T_C,16:23647655:G:A_G,16:23649888:A:G_A,16:23650318:G:C_G,16:23653182:C:T_C,16:23654857:C:A_C,16:23655236:G:T_G,16:23655476:A:G_A,16:23657247:G:A_G,16:23659276:G:A_G,16:23660671:C:G_C,16:23661513:G:GT_G,16:23665685:A:G_A,16:23665790:G:A_G,16:23668965:A:G_A,16:23669844:G:A_G,16:23675835:A:G_A,16:23681084:A:G_A,16:23682449:T:G_T,16:23683411:G:C_G,16:23683453:A:T_A,16:23686358:C:T_C,16:23687136:A:C_A,16:23688097:C:G_C,16:23688945:A:C_A,16:23690217:A:G_A,16:23692684:C:T_C,16:23692851:G:C_G,16:23698839:T:C_T,16:23700604:C:G_C,16:23700862:A:G_A,16:23701127:G:T_G,16:23701407:G:A_G
chr16:23516000-23516037	0.402551	0.312903	483	291	0.878670944831502	0.293628947120827	0.0764580715697318	77.6316432856061	0.541679905069087	0.465614959350388	16:23381508:C:T_C,16:23381517:C:A_C,16:23383078:C:T_C,16:23383707:G:A_G,16:23385792:T:C_T,16:23385927:C:T_C,16:23388733:T:C_T,16:23388873:G:A_G,16:23389755:C:T_C,16:23391710:T:A_T,16:23392189:G:A_G,16:23392802:G:A_G,16:23397106:C:G_C,16:23397270:A:G_A,16:23399012:GC:G_GC,16:23399077:G:A_G,16:23399098:T:C_T,16:23400516:G:A_G,16:23400783:T:A_T,16:23400989:G:A_G,16:23401576:G:A_G,16:23402453:T:C_T,16:23404577:C:T_C,16:23408685:G:C_G,16:23409622:A:G_A,16:23410873:T:G_T,16:23411337:G:C_G,16:23411351:C:G_C,16:23412766:A:G_A,16:23414264:A:G_A,16:23415789:G:A_G,16:23416737:T:C_T,16:23418366:A:G_A,16:23422977:A:G_A,16:23423191:C:A_C,16:23425037:C:T_C,16:23428676:T:C_T,16:23429290:C:G_C,16:23429383:CA:C_CA,16:23429640:C:T_C,16:23430144:G:C_G,16:23431939:A:G_A,16:23432947:T:C_T,16:23435075:T:C_T,16:23437673:A:AT_A,16:23438010:G:A_G,16:23439335:A:G_A,16:23441503:G:A_G,16:23442800:T:C_T,16:23445257:T:C_T,16:23446262:C:T_C,16:23446951:T:C_T,16:23447164:T:C_T,16:23448831:C:T_C,16:23450433:A:C_A,16:23450734:G:A_G,16:23451180:G:A_G,16:23451318:C:A_C,16:23451984:C:G_C,16:23454714:C:T_C,16:23454788:A:G_A,16:23455860:T:C_T,16:23459318:A:G_A,16:23459383:C:G_C,16:23461854:T:C_T,16:23461954:GA:G_GA,16:23463343:T:C_T,16:23463819:T:C_T,16:23466676:CCA:C_CCA,16:23472032:C:A_C,16:23474032:G:C_G,16:23474876:A:G_A,16:23475631:C:T_C,16:23476710:A:G_A,16:23477568:C:T_C,16:23477704:G:A_G,16:23478390:C:G_C,16:23479032:T:G_T,16:23482035:G:A_G,16:23484073:C:G_C,16:23484147:C:T_C,16:23484356:C:T_C,16:23484374:C:T_C,16:23485025:T:C_T,16:23488379:G:A_G,16:23489237:T:C_T,16:23490828:C:T_C,16:23492720:A:C_A,16:23492927:G:A_G,16:23493672:C:T_C,16:23495619:G:A_G,16:23499005:A:G_A,16:23500051:C:T_C,16:23501062:C:T_C,16:23501271:G:T_G,16:23503204:G:A_G,16:23504013:G:A_G,16:23504631:G:A_G,16:23508665:T:C_T,16:23509745:C:T_C,16:23510322:G:C_G,16:23510429:T:C_T,16:23510459:C:T_C,16:23511972:G:C_G,16:23512024:C:A_C,16:23512554:C:A_C,16:23513237:T:A_T,16:23513280:C:CA_C,16:23514773:T:C_T,16:23515741:T:C_T,16:23516802:T:C_T,16:23518008:A:G_A,16:23518411:C:T_C,16:23518485:C:T_C,16:23518565:G:C_G,16:23518719:TA:T_TA,16:23518768:T:C_T,16:23520110:G:A_G,16:23521488:G:T_G,16:23521687:G:A_G,16:23522777:G:A_G,16:23522928:G:C_G,16:23523835:CT:C_CT,16:23523986:CTCTGT:C_CTCTGT,16:23524359:A:C_A,16:23525045:T:C_T,16:23525363:T:C_T,16:23525959:T:C_T,16:23526357:T:C_T,16:23526451:A:G_A,16:23527345:G:A_G,16:23527811:A:C_A,16:23528916:T:C_T,16:23529477:C:T_C,16:23529902:G:A_G,16:23531071:C:G_C,16:23531312:G:A_G,16:23531347:G:A_G,16:23531810:G:A_G,16:23532974:G:A_G,16:23533126:A:G_A,16:23534157:T:G_T,16:23534390:G:A_G,16:23535240:G:C_G,16:23537480:G:A_G,16:23538096:TA:T_TA,16:23539610:C:T_C,16:23539617:T:C_T,16:23541934:C:G_C,16:23542259:T:G_T,16:23543177:A:G_A,16:23543439:C:A_C,16:23544405:C:T_C,16:23545240:C:T_C,16:23545588:G:A_G,16:23546397:T:C_T,16:23546469:T:C_T,16:23547430:G:A_G,16:23548883:T:C_T,16:23548884:G:T_G,16:23549077:G:A_G,16:23549450:C:A_C,16:23550680:A:G_A,16:23550988:A:T_A,16:23552180:C:T_C,16:23552877:T:C_T,16:23553891:A:G_A,16:23562384:CAG:C_CAG,16:23562512:A:C_A,16:23565946:C:A_C,16:23569721:T:TC_T,16:23570357:A:G_A,16:23570832:G:A_G,16:23571752:G:A_G,16:23571790:T:C_T,16:23576603:G:A_G,16:23578162:G:A_G,16:23578526:C:T_C,16:23578665:A:G_A,16:23578981:C:T_C,16:23579894:C:A_C,16:23579961:G:A_G,16:23580394:C:G_C,16:23581808:C:A_C,16:23582598:T:C_T,16:23585604:T:G_T,16:23585662:A:G_A,16:23585853:C:T_C,16:23586133:A:G_A,16:23586557:T:A_T,16:23586777:T:C_T,16:23586867:T:C_T,16:23587692:G:A_G,16:23588279:AC:A_AC,16:23588641:C:G_C,16:23588692:G:A_G,16:23589252:T:C_T,16:23589916:G:A_G,16:23590167:A:G_A,16:23590214:C:T_C,16:23590843:G:T_G,16:23591178:T:A_T,16:23591804:A:G_A,16:23592113:G:A_G,16:23592361:T:A_T,16:23593711:G:A_G,16:23594416:C:G_C,16:23594952:T:C_T,16:23595758:G:T_G,16:23596183:G:C_G,16:23596571:G:A_G,16:23596724:A:G_A,16:23596749:A:G_A,16:23597128:C:A_C,16:23597550:A:G_A,16:23597561:C:T_C,16:23597670:G:A_G,16:23597886:T:C_T,16:23597894:A:G_A,16:23597994:T:A_T,16:23598069:T:C_T,16:23601054:G:A_G,16:23601399:A:G_A,16:23601679:A:G_A,16:23601870:A:G_A,16:23605404:GGTTT:G_GGTTT,16:23605893:T:C_T,16:23608348:C:T_C,16:23609811:T:C_T,16:23609812:G:T_G,16:23611003:T:C_T,16:23611346:T:C_T,16:23612953:A:G_A,16:23613643:C:T_C,16:23613903:T:C_T,16:23615200:C:T_C,16:23616640:C:G_C,16:23617186:A:C_A,16:23618296:A:C_A,16:23619986:G:C_G,16:23622102:C:G_C,16:23622607:A:T_A,16:23622705:A:G_A,16:23625382:G:C_G,16:23625930:G:C_G,16:23628256:T:C_T,16:23629146:G:A_G,16:23632693:T:C_T,16:23634027:C:A_C,16:23634870:T:C_T,16:23637032:A:G_A,16:23637497:G:A_G,16:23637530:C:T_C,16:23639806:CG:C_CG,16:23642022:C:T_C,16:23642658:T:A_T,16:23643188:T:G_T,16:23643203:G:T_G,16:23646655:C:T_C,16:23647655:G:A_G,16:23649888:A:G_A,16:23650318:G:C_G,16:23653182:C:T_C,16:23654857:C:A_C,16:23655236:G:T_G,16:23655476:A:G_A,16:23657247:G:A_G,16:23659276:G:A_G,16:23660671:C:G_C,16:23661513:G:GT_G,16:23665685:A:G_A,16:23665790:G:A_G,16:23668965:A:G_A,16:23669844:G:A_G,16:23675835:A:G_A,16:23681084:A:G_A,16:23682449:T:G_T,16:23683411:G:C_G,16:23683453:A:T_A,16:23686358:C:T_C,16:23687136:A:C_A,16:23688097:C:G_C,16:23688945:A:C_A,16:23690217:A:G_A,16:23692684:C:T_C,16:23692851:G:C_G,16:23698839:T:C_T,16:23700604:C:G_C,16:23700862:A:G_A,16:23701127:G:T_G,16:23701407:G:A_G
chr16:23517204-23517539	0.153926	0.973595	478	291	0.995252812148583	0.964521412105531	114.229915481172	135.105966087503	152.384385795397	0.965022634772581	16:23381508:C:T_C,16:23381517:C:A_C,16:23383078:C:T_C,16:23383707:G:A_G,16:23385792:T:C_T,16:23385927:C:T_C,16:23388733:T:C_T,16:23388873:G:A_G,16:23389755:C:T_C,16:23391710:T:A_T,16:23392189:G:A_G,16:23392802:G:A_G,16:23397106:C:G_C,16:23397270:A:G_A,16:23399012:GC:G_GC,16:23399077:G:A_G,16:23399098:T:C_T,16:23400516:G:A_G,16:23400783:T:A_T,16:23400989:G:A_G,16:23401576:G:A_G,16:23402453:T:C_T,16:23404577:C:T_C,16:23408685:G:C_G,16:23409622:A:G_A,16:23410873:T:G_T,16:23411337:G:C_G,16:23411351:C:G_C,16:23412766:A:G_A,16:23414264:A:G_A,16:23415789:G:A_G,16:23416737:T:C_T,16:23418366:A:G_A,16:23422977:A:G_A,16:23423191:C:A_C,16:23425037:C:T_C,16:23428676:T:C_T,16:23429290:C:G_C,16:23429383:CA:C_CA,16:23429640:C:T_C,16:23430144:G:C_G,16:23431939:A:G_A,16:23432947:T:C_T,16:23435075:T:C_T,16:23437673:A:AT_A,16:23438010:G:A_G,16:23439335:A:G_A,16:23441503:G:A_G,16:23442800:T:C_T,16:23445257:T:C_T,16:23446262:C:T_C,16:23446951:T:C_T,16:23447164:T:C_T,16:23448831:C:T_C,16:23450433:A:C_A,16:23450734:G:A_G,16:23451180:G:A_G,16:23451318:C:A_C,16:23451984:C:G_C,16:23454714:C:T_C,16:23454788:A:G_A,16:23455860:T:C_T,16:23459318:A:G_A,16:23459383:C:G_C,16:23461854:T:C_T,16:23461954:GA:G_GA,16:23463343:T:C_T,16:23463819:T:C_T,16:23466676:CCA:C_CCA,16:23472032:C:A_C,16:23474032:G:C_G,16:23474876:A:G_A,16:23475631:C:T_C,16:23476710:A:G_A,16:23477568:C:T_C,16:23477704:G:A_G,16:23478390:C:G_C,16:23479032:T:G_T,16:23482035:G:A_G,16:23484073:C:G_C,16:23484147:C:T_C,16:23484356:C:T_C,16:23484374:C:T_C,16:23485025:T:C_T,16:23488379:G:A_G,16:23489237:T:C_T,16:23490828:C:T_C,16:23492720:A:C_A,16:23492927:G:A_G,16:23493672:C:T_C,16:23495619:G:A_G,16:23499005:A:G_A,16:23500051:C:T_C,16:23501062:C:T_C,16:23501271:G:T_G,16:23503204:G:A_G,16:23504013:G:A_G,16:23504631:G:A_G,16:23508665:T:C_T,16:23509745:C:T_C,16:23510322:G:C_G,16:23510429:T:C_T,16:23510459:C:T_C,16:23511972:G:C_G,16:23512024:C:A_C,16:23512554:C:A_C,16:23513237:T:A_T,16:23513280:C:CA_C,16:23514773:T:C_T,16:23515741:T:C_T,16:23516802:T:C_T,16:23518008:A:G_A,16:23518411:C:T_C,16:23518485:C:T_C,16:23518565:G:C_G,16:23518719:TA:T_TA,16:23518768:T:C_T,16:23520110:G:A_G,16:23521488:G:T_G,16:23521687:G:A_G,16:23522777:G:A_G,16:23522928:G:C_G,16:23523835:CT:C_CT,16:23523986:CTCTGT:C_CTCTGT,16:23524359:A:C_A,16:23525045:T:C_T,16:23525363:T:C_T,16:23525959:T:C_T,16:23526357:T:C_T,16:23526451:A:G_A,16:23527345:G:A_G,16:23527811:A:C_A,16:23528916:T:C_T,16:23529477:C:T_C,16:23529902:G:A_G,16:23531071:C:G_C,16:23531312:G:A_G,16:23531347:G:A_G,16:23531810:G:A_G,16:23532974:G:A_G,16:23533126:A:G_A,16:23534157:T:G_T,16:23534390:G:A_G,16:23535240:G:C_G,16:23537480:G:A_G,16:23538096:TA:T_TA,16:23539610:C:T_C,16:23539617:T:C_T,16:23541934:C:G_C,16:23542259:T:G_T,16:23543177:A:G_A,16:23543439:C:A_C,16:23544405:C:T_C,16:23545240:C:T_C,16:23545588:G:A_G,16:23546397:T:C_T,16:23546469:T:C_T,16:23547430:G:A_G,16:23548883:T:C_T,16:23548884:G:T_G,16:23549077:G:A_G,16:23549450:C:A_C,16:23550680:A:G_A,16:23550988:A:T_A,16:23552180:C:T_C,16:23552877:T:C_T,16:23553891:A:G_A,16:23562384:CAG:C_CAG,16:23562512:A:C_A,16:23565946:C:A_C,16:23569721:T:TC_T,16:23570357:A:G_A,16:23570832:G:A_G,16:23571752:G:A_G,16:23571790:T:C_T,16:23576603:G:A_G,16:23578162:G:A_G,16:23578526:C:T_C,16:23578665:A:G_A,16:23578981:C:T_C,16:23579894:C:A_C,16:23579961:G:A_G,16:23580394:C:G_C,16:23581808:C:A_C,16:23582598:T:C_T,16:23585604:T:G_T,16:23585662:A:G_A,16:23585853:C:T_C,16:23586133:A:G_A,16:23586557:T:A_T,16:23586777:T:C_T,16:23586867:T:C_T,16:23587692:G:A_G,16:23588279:AC:A_AC,16:23588641:C:G_C,16:23588692:G:A_G,16:23589252:T:C_T,16:23589916:G:A_G,16:23590167:A:G_A,16:23590214:C:T_C,16:23590843:G:T_G,16:23591178:T:A_T,16:23591804:A:G_A,16:23592113:G:A_G,16:23592361:T:A_T,16:23593711:G:A_G,16:23594416:C:G_C,16:23594952:T:C_T,16:23595758:G:T_G,16:23596183:G:C_G,16:23596571:G:A_G,16:23596724:A:G_A,16:23596749:A:G_A,16:23597128:C:A_C,16:23597550:A:G_A,16:23597561:C:T_C,16:23597670:G:A_G,16:23597886:T:C_T,16:23597894:A:G_A,16:23597994:T:A_T,16:23598069:T:C_T,16:23601054:G:A_G,16:23601399:A:G_A,16:23601679:A:G_A,16:23601870:A:G_A,16:23605404:GGTTT:G_GGTTT,16:23605893:T:C_T,16:23608348:C:T_C,16:23609811:T:C_T,16:23609812:G:T_G,16:23611003:T:C_T,16:23611346:T:C_T,16:23612953:A:G_A,16:23613643:C:T_C,16:23613903:T:C_T,16:23615200:C:T_C,16:23616640:C:G_C,16:23617186:A:C_A,16:23618296:A:C_A,16:23619986:G:C_G,16:23622102:C:G_C,16:23622607:A:T_A,16:23622705:A:G_A,16:23625382:G:C_G,16:23625930:G:C_G,16:23628256:T:C_T,16:23629146:G:A_G,16:23632693:T:C_T,16:23634027:C:A_C,16:23634870:T:C_T,16:23637032:A:G_A,16:23637497:G:A_G,16:23637530:C:T_C,16:23639806:CG:C_CG,16:23642022:C:T_C,16:23642658:T:A_T,16:23643188:T:G_T,16:23643203:G:T_G,16:23646655:C:T_C,16:23647655:G:A_G,16:23649888:A:G_A,16:23650318:G:C_G,16:23653182:C:T_C,16:23654857:C:A_C,16:23655236:G:T_G,16:23655476:A:G_A,16:23657247:G:A_G,16:23659276:G:A_G,16:23660671:C:G_C,16:23661513:G:GT_G,16:23665685:A:G_A,16:23665790:G:A_G,16:23668965:A:G_A,16:23669844:G:A_G,16:23675835:A:G_A,16:23681084:A:G_A,16:23682449:T:G_T,16:23683411:G:C_G,16:23683453:A:T_A,16:23686358:C:T_C,16:23687136:A:C_A,16:23688097:C:G_C,16:23688945:A:C_A,16:23690217:A:G_A,16:23692684:C:T_C,16:23692851:G:C_G,16:23698839:T:C_T,16:23700604:C:G_C,16:23700862:A:G_A,16:23701127:G:T_G,16:23701407:G:A_G
chr16:23519030-23519073	0.424498	0.258745	483	291	0.89006475213672	0.211218260685183	0.211971560823139	84.5395283513542	0.963908117820744	0.481870830822813	16:23381508:C:T_C,16:23381517:C:A_C,16:23383078:C:T_C,16:23383707:G:A_G,16:23385792:T:C_T,16:23385927:C:T_C,16:23388733:T:C_T,16:23388873:G:A_G,16:23389755:C:T_C,16:23391710:T:A_T,16:23392189:G:A_G,16:23392802:G:A_G,16:23397106:C:G_C,16:23397270:A:G_A,16:23399012:GC:G_GC,16:23399077:G:A_G,16:23399098:T:C_T,16:23400516:G:A_G,16:23400783:T:A_T,16:23400989:G:A_G,16:23401576:G:A_G,16:23402453:T:C_T,16:23404577:C:T_C,16:23408685:G:C_G,16:23409622:A:G_A,16:23410873:T:G_T,16:23411337:G:C_G,16:23411351:C:G_C,16:23412766:A:G_A,16:23414264:A:G_A,16:23415789:G:A_G,16:23416737:T:C_T,16:23418366:A:G_A,16:23422977:A:G_A,16:23423191:C:A_C,16:23425037:C:T_C,16:23428676:T:C_T,16:23429290:C:G_C,16:23429383:CA:C_CA,16:23429640:C:T_C,16:23430144:G:C_G,16:23431939:A:G_A,16:23432947:T:C_T,16:23435075:T:C_T,16:23437673:A:AT_A,16:23438010:G:A_G,16:23439335:A:G_A,16:23441503:G:A_G,16:23442800:T:C_T,16:23445257:T:C_T,16:23446262:C:T_C,16:23446951:T:C_T,16:23447164:T:C_T,16:23448831:C:T_C,16:23450433:A:C_A,16:23450734:G:A_G,16:23451180:G:A_G,16:23451318:C:A_C,16:23451984:C:G_C,16:23454714:C:T_C,16:23454788:A:G_A,16:23455860:T:C_T,16:23459318:A:G_A,16:23459383:C:G_C,16:23461854:T:C_T,16:23461954:GA:G_GA,16:23463343:T:C_T,16:23463819:T:C_T,16:23466676:CCA:C_CCA,16:23472032:C:A_C,16:23474032:G:C_G,16:23474876:A:G_A,16:23475631:C:T_C,16:23476710:A:G_A,16:23477568:C:T_C,16:23477704:G:A_G,16:23478390:C:G_C,16:23479032:T:G_T,16:23482035:G:A_G,16:23484073:C:G_C,16:23484147:C:T_C,16:23484356:C:T_C,16:23484374:C:T_C,16:23485025:T:C_T,16:23488379:G:A_G,16:23489237:T:C_T,16:23490828:C:T_C,16:23492720:A:C_A,16:23492927:G:A_G,16:23493672:C:T_C,16:23495619:G:A_G,16:23499005:A:G_A,16:23500051:C:T_C,16:23501062:C:T_C,16:23501271:G:T_G,16:23503204:G:A_G,16:23504013:G:A_G,16:23504631:G:A_G,16:23508665:T:C_T,16:23509745:C:T_C,16:23510322:G:C_G,16:23510429:T:C_T,16:23510459:C:T_C,16:23511972:G:C_G,16:23512024:C:A_C,16:23512554:C:A_C,16:23513237:T:A_T,16:23513280:C:CA_C,16:23514773:T:C_T,16:23515741:T:C_T,16:23516802:T:C_T,16:23518008:A:G_A,16:23518411:C:T_C,16:23518485:C:T_C,16:23518565:G:C_G,16:23518719:TA:T_TA,16:23518768:T:C_T,16:23520110:G:A_G,16:23521488:G:T_G,16:23521687:G:A_G,16:23522777:G:A_G,16:23522928:G:C_G,16:23523835:CT:C_CT,16:23523986:CTCTGT:C_CTCTGT,16:23524359:A:C_A,16:23525045:T:C_T,16:23525363:T:C_T,16:23525959:T:C_T,16:23526357:T:C_T,16:23526451:A:G_A,16:23527345:G:A_G,16:23527811:A:C_A,16:23528916:T:C_T,16:23529477:C:T_C,16:23529902:G:A_G,16:23531071:C:G_C,16:23531312:G:A_G,16:23531347:G:A_G,16:23531810:G:A_G,16:23532974:G:A_G,16:23533126:A:G_A,16:23534157:T:G_T,16:23534390:G:A_G,16:23535240:G:C_G,16:23537480:G:A_G,16:23538096:TA:T_TA,16:23539610:C:T_C,16:23539617:T:C_T,16:23541934:C:G_C,16:23542259:T:G_T,16:23543177:A:G_A,16:23543439:C:A_C,16:23544405:C:T_C,16:23545240:C:T_C,16:23545588:G:A_G,16:23546397:T:C_T,16:23546469:T:C_T,16:23547430:G:A_G,16:23548883:T:C_T,16:23548884:G:T_G,16:23549077:G:A_G,16:23549450:C:A_C,16:23550680:A:G_A,16:23550988:A:T_A,16:23552180:C:T_C,16:23552877:T:C_T,16:23553891:A:G_A,16:23562384:CAG:C_CAG,16:23562512:A:C_A,16:23565946:C:A_C,16:23569721:T:TC_T,16:23570357:A:G_A,16:23570832:G:A_G,16:23571752:G:A_G,16:23571790:T:C_T,16:23576603:G:A_G,16:23578162:G:A_G,16:23578526:C:T_C,16:23578665:A:G_A,16:23578981:C:T_C,16:23579894:C:A_C,16:23579961:G:A_G,16:23580394:C:G_C,16:23581808:C:A_C,16:23582598:T:C_T,16:23585604:T:G_T,16:23585662:A:G_A,16:23585853:C:T_C,16:23586133:A:G_A,16:23586557:T:A_T,16:23586777:T:C_T,16:23586867:T:C_T,16:23587692:G:A_G,16:23588279:AC:A_AC,16:23588641:C:G_C,16:23588692:G:A_G,16:23589252:T:C_T,16:23589916:G:A_G,16:23590167:A:G_A,16:23590214:C:T_C,16:23590843:G:T_G,16:23591178:T:A_T,16:23591804:A:G_A,16:23592113:G:A_G,16:23592361:T:A_T,16:23593711:G:A_G,16:23594416:C:G_C,16:23594952:T:C_T,16:23595758:G:T_G,16:23596183:G:C_G,16:23596571:G:A_G,16:23596724:A:G_A,16:23596749:A:G_A,16:23597128:C:A_C,16:23597550:A:G_A,16:23597561:C:T_C,16:23597670:G:A_G,16:23597886:T:C_T,16:23597894:A:G_A,16:23597994:T:A_T,16:23598069:T:C_T,16:23601054:G:A_G,16:23601399:A:G_A,16:23601679:A:G_A,16:23601870:A:G_A,16:23605404:GGTTT:G_GGTTT,16:23605893:T:C_T,16:23608348:C:T_C,16:23609811:T:C_T,16:23609812:G:T_G,16:23611003:T:C_T,16:23611346:T:C_T,16:23612953:A:G_A,16:23613643:C:T_C,16:23613903:T:C_T,16:23615200:C:T_C,16:23616640:C:G_C,16:23617186:A:C_A,16:23618296:A:C_A,16:23619986:G:C_G,16:23622102:C:G_C,16:23622607:A:T_A,16:23622705:A:G_A,16:23625382:G:C_G,16:23625930:G:C_G,16:23628256:T:C_T,16:23629146:G:A_G,16:23632693:T:C_T,16:23634027:C:A_C,16:23634870:T:C_T,16:23637032:A:G_A,16:23637497:G:A_G,16:23637530:C:T_C,16:23639806:CG:C_CG,16:23642022:C:T_C,16:23642658:T:A_T,16:23643188:T:G_T,16:23643203:G:T_G,16:23646655:C:T_C,16:23647655:G:A_G,16:23649888:A:G_A,16:23650318:G:C_G,16:23653182:C:T_C,16:23654857:C:A_C,16:23655236:G:T_G,16:23655476:A:G_A,16:23657247:G:A_G,16:23659276:G:A_G,16:23660671:C:G_C,16:23661513:G:GT_G,16:23665685:A:G_A,16:23665790:G:A_G,16:23668965:A:G_A,16:23669844:G:A_G,16:23675835:A:G_A,16:23681084:A:G_A,16:23682449:T:G_T,16:23683411:G:C_G,16:23683453:A:T_A,16:23686358:C:T_C,16:23687136:A:C_A,16:23688097:C:G_C,16:23688945:A:C_A,16:23690217:A:G_A,16:23692684:C:T_C,16:23692851:G:C_G,16:23698839:T:C_T,16:23700604:C:G_C,16:23700862:A:G_A,16:23701127:G:T_G,16:23701407:G:A_G
chr16:23520239-23520283	0.458627	0.331598	482	291	0.914564369874062	0.466285995449343	0.244871907686548	93.0734504832226	1.27186381542238	0.564392567466051	16:23381508:C:T_C,16:23381517:C:A_C,16:23383078:C:T_C,16:23383707:G:A_G,16:23385792:T:C_T,16:23385927:C:T_C,16:23388733:T:C_T,16:23388873:G:A_G,16:23389755:C:T_C,16:23391710:T:A_T,16:23392189:G:A_G,16:23392802:G:A_G,16:23397106:C:G_C,16:23397270:A:G_A,16:23399012:GC:G_GC,16:23399077:G:A_G,16:23399098:T:C_T,16:23400516:G:A_G,16:23400783:T:A_T,16:23400989:G:A_G,16:23401576:G:A_G,16:23402453:T:C_T,16:23404577:C:T_C,16:23408685:G:C_G,16:23409622:A:G_A,16:23410873:T:G_T,16:23411337:G:C_G,16:23411351:C:G_C,16:23412766:A:G_A,16:23414264:A:G_A,16:23415789:G:A_G,16:23416737:T:C_T,16:23418366:A:G_A,16:23422977:A:G_A,16:23423191:C:A_C,16:23425037:C:T_C,16:23428676:T:C_T,16:23429290:C:G_C,16:23429383:CA:C_CA,16:23429640:C:T_C,16:23430144:G:C_G,16:23431939:A:G_A,16:23432947:T:C_T,16:23435075:T:C_T,16:23437673:A:AT_A,16:23438010:G:A_G,16:23439335:A:G_A,16:23441503:G:A_G,16:23442800:T:C_T,16:23445257:T:C_T,16:23446262:C:T_C,16:23446951:T:C_T,16:23447164:T:C_T,16:23448831:C:T_C,16:23450433:A:C_A,16:23450734:G:A_G,16:23451180:G:A_G,16:23451318:C:A_C,16:23451984:C:G_C,16:23454714:C:T_C,16:23454788:A:G_A,16:23455860:T:C_T,16:23459318:A:G_A,16:23459383:C:G_C,16:23461854:T:C_T,16:23461954:GA:G_GA,16:23463343:T:C_T,16:23463819:T:C_T,16:23466676:CCA:C_CCA,16:23472032:C:A_C,16:23474032:G:C_G,16:23474876:A:G_A,16:23475631:C:T_C,16:23476710:A:G_A,16:23477568:C:T_C,16:23477704:G:A_G,16:23478390:C:G_C,16:23479032:T:G_T,16:23482035:G:A_G,16:23484073:C:G_C,16:23484147:C:T_C,16:23484356:C:T_C,16:23484374:C:T_C,16:23485025:T:C_T,16:23488379:G:A_G,16:23489237:T:C_T,16:23490828:C:T_C,16:23492720:A:C_A,16:23492927:G:A_G,16:23493672:C:T_C,16:23495619:G:A_G,16:23499005:A:G_A,16:23500051:C:T_C,16:23501062:C:T_C,16:23501271:G:T_G,16:23503204:G:A_G,16:23504013:G:A_G,16:23504631:G:A_G,16:23508665:T:C_T,16:23509745:C:T_C,16:23510322:G:C_G,16:23510429:T:C_T,16:23510459:C:T_C,16:23511972:G:C_G,16:23512024:C:A_C,16:23512554:C:A_C,16:23513237:T:A_T,16:23513280:C:CA_C,16:23514773:T:C_T,16:23515741:T:C_T,16:23516802:T:C_T,16:23518008:A:G_A,16:23518411:C:T_C,16:23518485:C:T_C,16:23518565:G:C_G,16:23518719:TA:T_TA,16:23518768:T:C_T,16:23520110:G:A_G,16:23521488:G:T_G,16:23521687:G:A_G,16:23522777:G:A_G,16:23522928:G:C_G,16:23523835:CT:C_CT,16:23523986:CTCTGT:C_CTCTGT,16:23524359:A:C_A,16:23525045:T:C_T,16:23525363:T:C_T,16:23525959:T:C_T,16:23526357:T:C_T,16:23526451:A:G_A,16:23527345:G:A_G,16:23527811:A:C_A,16:23528916:T:C_T,16:23529477:C:T_C,16:23529902:G:A_G,16:23531071:C:G_C,16:23531312:G:A_G,16:23531347:G:A_G,16:23531810:G:A_G,16:23532974:G:A_G,16:23533126:A:G_A,16:23534157:T:G_T,16:23534390:G:A_G,16:23535240:G:C_G,16:23537480:G:A_G,16:23538096:TA:T_TA,16:23539610:C:T_C,16:23539617:T:C_T,16:23541934:C:G_C,16:23542259:T:G_T,16:23543177:A:G_A,16:23543439:C:A_C,16:23544405:C:T_C,16:23545240:C:T_C,16:23545588:G:A_G,16:23546397:T:C_T,16:23546469:T:C_T,16:23547430:G:A_G,16:23548883:T:C_T,16:23548884:G:T_G,16:23549077:G:A_G,16:23549450:C:A_C,16:23550680:A:G_A,16:23550988:A:T_A,16:23552180:C:T_C,16:23552877:T:C_T,16:23553891:A:G_A,16:23562384:CAG:C_CAG,16:23562512:A:C_A,16:23565946:C:A_C,16:23569721:T:TC_T,16:23570357:A:G_A,16:23570832:G:A_G,16:23571752:G:A_G,16:23571790:T:C_T,16:23576603:G:A_G,16:23578162:G:A_G,16:23578526:C:T_C,16:23578665:A:G_A,16:23578981:C:T_C,16:23579894:C:A_C,16:23579961:G:A_G,16:23580394:C:G_C,16:23581808:C:A_C,16:23582598:T:C_T,16:23585604:T:G_T,16:23585662:A:G_A,16:23585853:C:T_C,16:23586133:A:G_A,16:23586557:T:A_T,16:23586777:T:C_T,16:23586867:T:C_T,16:23587692:G:A_G,16:23588279:AC:A_AC,16:23588641:C:G_C,16:23588692:G:A_G,16:23589252:T:C_T,16:23589916:G:A_G,16:23590167:A:G_A,16:23590214:C:T_C,16:23590843:G:T_G,16:23591178:T:A_T,16:23591804:A:G_A,16:23592113:G:A_G,16:23592361:T:A_T,16:23593711:G:A_G,16:23594416:C:G_C,16:23594952:T:C_T,16:23595758:G:T_G,16:23596183:G:C_G,16:23596571:G:A_G,16:23596724:A:G_A,16:23596749:A:G_A,16:23597128:C:A_C,16:23597550:A:G_A,16:23597561:C:T_C,16:23597670:G:A_G,16:23597886:T:C_T,16:23597894:A:G_A,16:23597994:T:A_T,16:23598069:T:C_T,16:23601054:G:A_G,16:23601399:A:G_A,16:23601679:A:G_A,16:23601870:A:G_A,16:23605404:GGTTT:G_GGTTT,16:23605893:T:C_T,16:23608348:C:T_C,16:23609811:T:C_T,16:23609812:G:T_G,16:23611003:T:C_T,16:23611346:T:C_T,16:23612953:A:G_A,16:23613643:C:T_C,16:23613903:T:C_T,16:23615200:C:T_C,16:23616640:C:G_C,16:23617186:A:C_A,16:23618296:A:C_A,16:23619986:G:C_G,16:23622102:C:G_C,16:23622607:A:T_A,16:23622705:A:G_A,16:23625382:G:C_G,16:23625930:G:C_G,16:23628256:T:C_T,16:23629146:G:A_G,16:23632693:T:C_T,16:23634027:C:A_C,16:23634870:T:C_T,16:23637032:A:G_A,16:23637497:G:A_G,16:23637530:C:T_C,16:23639806:CG:C_CG,16:23642022:C:T_C,16:23642658:T:A_T,16:23643188:T:G_T,16:23643203:G:T_G,16:23646655:C:T_C,16:23647655:G:A_G,16:23649888:A:G_A,16:23650318:G:C_G,16:23653182:C:T_C,16:23654857:C:A_C,16:23655236:G:T_G,16:23655476:A:G_A,16:23657247:G:A_G,16:23659276:G:A_G,16:23660671:C:G_C,16:23661513:G:GT_G,16:23665685:A:G_A,16:23665790:G:A_G,16:23668965:A:G_A,16:23669844:G:A_G,16:23675835:A:G_A,16:23681084:A:G_A,16:23682449:T:G_T,16:23683411:G:C_G,16:23683453:A:T_A,16:23686358:C:T_C,16:23687136:A:C_A,16:23688097:C:G_C,16:23688945:A:C_A,16:23690217:A:G_A,16:23692684:C:T_C,16:23692851:G:C_G,16:23698839:T:C_T,16:23700604:C:G_C,16:23700862:A:G_A,16:23701127:G:T_G,16:23701407:G:A_G
chr16:23542296-23542349	0.220159	0.624062	479	291	0.918125993265361	0.599058871753685	0.240162706354024	113.183814174308	1.43627631373975	0.703260900131712	16:23381508:C:T_C,16:23381517:C:A_C,16:23383078:C:T_C,16:23383707:G:A_G,16:23385792:T:C_T,16:23385927:C:T_C,16:23388733:T:C_T,16:23388873:G:A_G,16:23389755:C:T_C,16:23391710:T:A_T,16:23392189:G:A_G,16:23392802:G:A_G,16:23397106:C:G_C,16:23397270:A:G_A,16:23399012:GC:G_GC,16:23399077:G:A_G,16:23399098:T:C_T,16:23400516:G:A_G,16:23400783:T:A_T,16:23400989:G:A_G,16:23401576:G:A_G,16:23402453:T:C_T,16:23404577:C:T_C,16:23408685:G:C_G,16:23409622:A:G_A,16:23410873:T:G_T,16:23411337:G:C_G,16:23411351:C:G_C,16:23412766:A:G_A,16:23414264:A:G_A,16:23415789:G:A_G,16:23416737:T:C_T,16:23418366:A:G_A,16:23422977:A:G_A,16:23423191:C:A_C,16:23425037:C:T_C,16:23428676:T:C_T,16:23429290:C:G_C,16:23429383:CA:C_CA,16:23429640:C:T_C,16:23430144:G:C_G,16:23431939:A:G_A,16:23432947:T:C_T,16:23435075:T:C_T,16:23437673:A:AT_A,16:23438010:G:A_G,16:23439335:A:G_A,16:23441503:G:A_G,16:23442800:T:C_T,16:23445257:T:C_T,16:23446262:C:T_C,16:23446951:T:C_T,16:23447164:T:C_T,16:23448831:C:T_C,16:23450433:A:C_A,16:23450734:G:A_G,16:23451180:G:A_G,16:23451318:C:A_C,16:23451984:C:G_C,16:23454714:C:T_C,16:23454788:A:G_A,16:23455860:T:C_T,16:23459318:A:G_A,16:23459383:C:G_C,16:23461854:T:C_T,16:23461954:GA:G_GA,16:23463343:T:C_T,16:23463819:T:C_T,16:23466676:CCA:C_CCA,16:23472032:C:A_C,16:23474032:G:C_G,16:23474876:A:G_A,16:23475631:C:T_C,16:23476710:A:G_A,16:23477568:C:T_C,16:23477704:G:A_G,16:23478390:C:G_C,16:23479032:T:G_T,16:23482035:G:A_G,16:23484073:C:G_C,16:23484147:C:T_C,16:23484356:C:T_C,16:23484374:C:T_C,16:23485025:T:C_T,16:23488379:G:A_G,16:23489237:T:C_T,16:23490828:C:T_C,16:23492720:A:C_A,16:23492927:G:A_G,16:23493672:C:T_C,16:23495619:G:A_G,16:23499005:A:G_A,16:23500051:C:T_C,16:23501062:C:T_C,16:23501271:G:T_G,16:23503204:G:A_G,16:23504013:G:A_G,16:23504631:G:A_G,16:23508665:T:C_T,16:23509745:C:T_C,16:23510322:G:C_G,16:23510429:T:C_T,16:23510459:C:T_C,16:23511972:G:C_G,16:23512024:C:A_C,16:23512554:C:A_C,16:23513237:T:A_T,16:23513280:C:CA_C,16:23514773:T:C_T,16:23515741:T:C_T,16:23516802:T:C_T,16:23518008:A:G_A,16:23518411:C:T_C,16:23518485:C:T_C,16:23518565:G:C_G,16:23518719:TA:T_TA,16:23518768:T:C_T,16:23520110:G:A_G,16:23521488:G:T_G,16:23521687:G:A_G,16:23522777:G:A_G,16:23522928:G:C_G,16:23523835:CT:C_CT,16:23523986:CTCTGT:C_CTCTGT,16:23524359:A:C_A,16:23525045:T:C_T,16:23525363:T:C_T,16:23525959:T:C_T,16:23526357:T:C_T,16:23526451:A:G_A,16:23527345:G:A_G,16:23527811:A:C_A,16:23528916:T:C_T,16:23529477:C:T_C,16:23529902:G:A_G,16:23531071:C:G_C,16:23531312:G:A_G,16:23531347:G:A_G,16:23531810:G:A_G,16:23532974:G:A_G,16:23533126:A:G_A,16:23534157:T:G_T,16:23534390:G:A_G,16:23535240:G:C_G,16:23537480:G:A_G,16:23538096:TA:T_TA,16:23539610:C:T_C,16:23539617:T:C_T,16:23541934:C:G_C,16:23542259:T:G_T,16:23543177:A:G_A,16:23543439:C:A_C,16:23544405:C:T_C,16:23545240:C:T_C,16:23545588:G:A_G,16:23546397:T:C_T,16:23546469:T:C_T,16:23547430:G:A_G,16:23548883:T:C_T,16:23548884:G:T_G,16:23549077:G:A_G,16:23549450:C:A_C,16:23550680:A:G_A,16:23550988:A:T_A,16:23552180:C:T_C,16:23552877:T:C_T,16:23553891:A:G_A,16:23562384:CAG:C_CAG,16:23562512:A:C_A,16:23565946:C:A_C,16:23569721:T:TC_T,16:23570357:A:G_A,16:23570832:G:A_G,16:23571752:G:A_G,16:23571790:T:C_T,16:23576603:G:A_G,16:23578162:G:A_G,16:23578526:C:T_C,16:23578665:A:G_A,16:23578981:C:T_C,16:23579894:C:A_C,16:23579961:G:A_G,16:23580394:C:G_C,16:23581808:C:A_C,16:23582598:T:C_T,16:23585604:T:G_T,16:23585662:A:G_A,16:23585853:C:T_C,16:23586133:A:G_A,16:23586557:T:A_T,16:23586777:T:C_T,16:23586867:T:C_T,16:23587692:G:A_G,16:23588279:AC:A_AC,16:23588641:C:G_C,16:23588692:G:A_G,16:23589252:T:C_T,16:23589916:G:A_G,16:23590167:A:G_A,16:23590214:C:T_C,16:23590843:G:T_G,16:23591178:T:A_T,16:23591804:A:G_A,16:23592113:G:A_G,16:23592361:T:A_T,16:23593711:G:A_G,16:23594416:C:G_C,16:23594952:T:C_T,16:23595758:G:T_G,16:23596183:G:C_G,16:23596571:G:A_G,16:23596724:A:G_A,16:23596749:A:G_A,16:23597128:C:A_C,16:23597550:A:G_A,16:23597561:C:T_C,16:23597670:G:A_G,16:23597886:T:C_T,16:23597894:A:G_A,16:23597994:T:A_T,16:23598069:T:C_T,16:23601054:G:A_G,16:23601399:A:G_A,16:23601679:A:G_A,16:23601870:A:G_A,16:23605404:GGTTT:G_GGTTT,16:23605893:T:C_T,16:23608348:C:T_C,16:23609811:T:C_T,16:23609812:G:T_G,16:23611003:T:C_T,16:23611346:T:C_T,16:23612953:A:G_A,16:23613643:C:T_C,16:23613903:T:C_T,16:23615200:C:T_C,16:23616640:C:G_C,16:23617186:A:C_A,16:23618296:A:C_A,16:23619986:G:C_G,16:23622102:C:G_C,16:23622607:A:T_A,16:23622705:A:G_A,16:23625382:G:C_G,16:23625930:G:C_G,16:23628256:T:C_T,16:23629146:G:A_G,16:23632693:T:C_T,16:23634027:C:A_C,16:23634870:T:C_T,16:23637032:A:G_A,16:23637497:G:A_G,16:23637530:C:T_C,16:23639806:CG:C_CG,16:23642022:C:T_C,16:23642658:T:A_T,16:23643188:T:G_T,16:23643203:G:T_G,16:23646655:C:T_C,16:23647655:G:A_G,16:23649888:A:G_A,16:23650318:G:C_G,16:23653182:C:T_C,16:23654857:C:A_C,16:23655236:G:T_G,16:23655476:A:G_A,16:23657247:G:A_G,16:23659276:G:A_G,16:23660671:C:G_C,16:23661513:G:GT_G,16:23665685:A:G_A,16:23665790:G:A_G,16:23668965:A:G_A,16:23669844:G:A_G,16:23675835:A:G_A,16:23681084:A:G_A,16:23682449:T:G_T,16:23683411:G:C_G,16:23683453:A:T_A,16:23686358:C:T_C,16:23687136:A:C_A,16:23688097:C:G_C,16:23688945:A:C_A,16:23690217:A:G_A,16:23692684:C:T_C,16:23692851:G:C_G,16:23698839:T:C_T,16:23700604:C:G_C,16:23700862:A:G_A,16:23701127:G:T_G,16:23701407:G:A_G
chr16:23558772-23558810	0.447403	0.217993	481	291	0.870707276465708	0.257396572808484	0.0839896118657115	77.6933308601159	0.523828037887552	0.422402023737531	16:23381508:C:T_C,16:23381517:C:A_C,16:23383078:C:T_C,16:23383707:G:A_G,16:23385792:T:C_T,16:23385927:C:T_C,16:23388733:T:C_T,16:23388873:G:A_G,16:23389755:C:T_C,16:23391710:T:A_T,16:23392189:G:A_G,16:23392802:G:A_G,16:23397106:C:G_C,16:23397270:A:G_A,16:23399012:GC:G_GC,16:23399077:G:A_G,16:23399098:T:C_T,16:23400516:G:A_G,16:23400783:T:A_T,16:23400989:G:A_G,16:23401576:G:A_G,16:23402453:T:C_T,16:23404577:C:T_C,16:23408685:G:C_G,16:23409622:A:G_A,16:23410873:T:G_T,16:23411337:G:C_G,16:23411351:C:G_C,16:23412766:A:G_A,16:23414264:A:G_A,16:23415789:G:A_G,16:23416737:T:C_T,16:23418366:A:G_A,16:23422977:A:G_A,16:23423191:C:A_C,16:23425037:C:T_C,16:23428676:T:C_T,16:23429290:C:G_C,16:23429383:CA:C_CA,16:23429640:C:T_C,16:23430144:G:C_G,16:23431939:A:G_A,16:23432947:T:C_T,16:23435075:T:C_T,16:23437673:A:AT_A,16:23438010:G:A_G,16:23439335:A:G_A,16:23441503:G:A_G,16:23442800:T:C_T,16:23445257:T:C_T,16:23446262:C:T_C,16:23446951:T:C_T,16:23447164:T:C_T,16:23448831:C:T_C,16:23450433:A:C_A,16:23450734:G:A_G,16:23451180:G:A_G,16:23451318:C:A_C,16:23451984:C:G_C,16:23454714:C:T_C,16:23454788:A:G_A,16:23455860:T:C_T,16:23459318:A:G_A,16:23459383:C:G_C,16:23461854:T:C_T,16:23461954:GA:G_GA,16:23463343:T:C_T,16:23463819:T:C_T,16:23466676:CCA:C_CCA,16:23472032:C:A_C,16:23474032:G:C_G,16:23474876:A:G_A,16:23475631:C:T_C,16:23476710:A:G_A,16:23477568:C:T_C,16:23477704:G:A_G,16:23478390:C:G_C,16:23479032:T:G_T,16:23482035:G:A_G,16:23484073:C:G_C,16:23484147:C:T_C,16:23484356:C:T_C,16:23484374:C:T_C,16:23485025:T:C_T,16:23488379:G:A_G,16:23489237:T:C_T,16:23490828:C:T_C,16:23492720:A:C_A,16:23492927:G:A_G,16:23493672:C:T_C,16:23495619:G:A_G,16:23499005:A:G_A,16:23500051:C:T_C,16:23501062:C:T_C,16:23501271:G:T_G,16:23503204:G:A_G,16:23504013:G:A_G,16:23504631:G:A_G,16:23508665:T:C_T,16:23509745:C:T_C,16:23510322:G:C_G,16:23510429:T:C_T,16:23510459:C:T_C,16:23511972:G:C_G,16:23512024:C:A_C,16:23512554:C:A_C,16:23513237:T:A_T,16:23513280:C:CA_C,16:23514773:T:C_T,16:23515741:T:C_T,16:23516802:T:C_T,16:23518008:A:G_A,16:23518411:C:T_C,16:23518485:C:T_C,16:23518565:G:C_G,16:23518719:TA:T_TA,16:23518768:T:C_T,16:23520110:G:A_G,16:23521488:G:T_G,16:23521687:G:A_G,16:23522777:G:A_G,16:23522928:G:C_G,16:23523835:CT:C_CT,16:23523986:CTCTGT:C_CTCTGT,16:23524359:A:C_A,16:23525045:T:C_T,16:23525363:T:C_T,16:23525959:T:C_T,16:23526357:T:C_T,16:23526451:A:G_A,16:23527345:G:A_G,16:23527811:A:C_A,16:23528916:T:C_T,16:23529477:C:T_C,16:23529902:G:A_G,16:23531071:C:G_C,16:23531312:G:A_G,16:23531347:G:A_G,16:23531810:G:A_G,16:23532974:G:A_G,16:23533126:A:G_A,16:23534157:T:G_T,16:23534390:G:A_G,16:23535240:G:C_G,16:23537480:G:A_G,16:23538096:TA:T_TA,16:23539610:C:T_C,16:23539617:T:C_T,16:23541934:C:G_C,16:23542259:T:G_T,16:23543177:A:G_A,16:23543439:C:A_C,16:23544405:C:T_C,16:23545240:C:T_C,16:23545588:G:A_G,16:23546397:T:C_T,16:23546469:T:C_T,16:23547430:G:A_G,16:23548883:T:C_T,16:23548884:G:T_G,16:23549077:G:A_G,16:23549450:C:A_C,16:23550680:A:G_A,16:23550988:A:T_A,16:23552180:C:T_C,16:23552877:T:C_T,16:23553891:A:G_A,16:23562384:CAG:C_CAG,16:23562512:A:C_A,16:23565946:C:A_C,16:23569721:T:TC_T,16:23570357:A:G_A,16:23570832:G:A_G,16:23571752:G:A_G,16:23571790:T:C_T,16:23576603:G:A_G,16:23578162:G:A_G,16:23578526:C:T_C,16:23578665:A:G_A,16:23578981:C:T_C,16:23579894:C:A_C,16:23579961:G:A_G,16:23580394:C:G_C,16:23581808:C:A_C,16:23582598:T:C_T,16:23585604:T:G_T,16:23585662:A:G_A,16:23585853:C:T_C,16:23586133:A:G_A,16:23586557:T:A_T,16:23586777:T:C_T,16:23586867:T:C_T,16:23587692:G:A_G,16:23588279:AC:A_AC,16:23588641:C:G_C,16:23588692:G:A_G,16:23589252:T:C_T,16:23589916:G:A_G,16:23590167:A:G_A,16:23590214:C:T_C,16:23590843:G:T_G,16:23591178:T:A_T,16:23591804:A:G_A,16:23592113:G:A_G,16:23592361:T:A_T,16:23593711:G:A_G,16:23594416:C:G_C,16:23594952:T:C_T,16:23595758:G:T_G,16:23596183:G:C_G,16:23596571:G:A_G,16:23596724:A:G_A,16:23596749:A:G_A,16:23597128:C:A_C,16:23597550:A:G_A,16:23597561:C:T_C,16:23597670:G:A_G,16:23597886:T:C_T,16:23597894:A:G_A,16:23597994:T:A_T,16:23598069:T:C_T,16:23601054:G:A_G,16:23601399:A:G_A,16:23601679:A:G_A,16:23601870:A:G_A,16:23605404:GGTTT:G_GGTTT,16:23605893:T:C_T,16:23608348:C:T_C,16:23609811:T:C_T,16:23609812:G:T_G,16:23611003:T:C_T,16:23611346:T:C_T,16:23612953:A:G_A,16:23613643:C:T_C,16:23613903:T:C_T,16:23615200:C:T_C,16:23616640:C:G_C,16:23617186:A:C_A,16:23618296:A:C_A,16:23619986:G:C_G,16:23622102:C:G_C,16:23622607:A:T_A,16:23622705:A:G_A,16:23625382:G:C_G,16:23625930:G:C_G,16:23628256:T:C_T,16:23629146:G:A_G,16:23632693:T:C_T,16:23634027:C:A_C,16:23634870:T:C_T,16:23637032:A:G_A,16:23637497:G:A_G,16:23637530:C:T_C,16:23639806:CG:C_CG,16:23642022:C:T_C,16:23642658:T:A_T,16:23643188:T:G_T,16:23643203:G:T_G,16:23646655:C:T_C,16:23647655:G:A_G,16:23649888:A:G_A,16:23650318:G:C_G,16:23653182:C:T_C,16:23654857:C:A_C,16:23655236:G:T_G,16:23655476:A:G_A,16:23657247:G:A_G,16:23659276:G:A_G,16:23660671:C:G_C,16:23661513:G:GT_G,16:23665685:A:G_A,16:23665790:G:A_G,16:23668965:A:G_A,16:23669844:G:A_G,16:23675835:A:G_A,16:23681084:A:G_A,16:23682449:T:G_T,16:23683411:G:C_G,16:23683453:A:T_A,16:23686358:C:T_C,16:23687136:A:C_A,16:23688097:C:G_C,16:23688945:A:C_A,16:23690217:A:G_A,16:23692684:C:T_C,16:23692851:G:C_G,16:23698839:T:C_T,16:23700604:C:G_C,16:23700862:A:G_A,16:23701127:G:T_G,16:23701407:G:A_G
chr16:23562355-23562391	0.371425	0.75265	478	291	0.948354881761689	0.713103419528595	0.0568603972649056	73.4371510324394	0.921063995947236	0.770546760359948	16:23381508:C:T_C,16:23381517:C:A_C,16:23383078:C:T_C,16:23383707:G:A_G,16:23385792:T:C_T,16:23385927:C:T_C,16:23388733:T:C_T,16:23388873:G:A_G,16:23389755:C:T_C,16:23391710:T:A_T,16:23392189:G:A_G,16:23392802:G:A_G,16:23397106:C:G_C,16:23397270:A:G_A,16:23399012:GC:G_GC,16:23399077:G:A_G,16:23399098:T:C_T,16:23400516:G:A_G,16:23400783:T:A_T,16:23400989:G:A_G,16:23401576:G:A_G,16:23402453:T:C_T,16:23404577:C:T_C,16:23408685:G:C_G,16:23409622:A:G_A,16:23410873:T:G_T,16:23411337:G:C_G,16:23411351:C:G_C,16:23412766:A:G_A,16:23414264:A:G_A,16:23415789:G:A_G,16:23416737:T:C_T,16:23418366:A:G_A,16:23422977:A:G_A,16:23423191:C:A_C,16:23425037:C:T_C,16:23428676:T:C_T,16:23429290:C:G_C,16:23429383:CA:C_CA,16:23429640:C:T_C,16:23430144:G:C_G,16:23431939:A:G_A,16:23432947:T:C_T,16:23435075:T:C_T,16:23437673:A:AT_A,16:23438010:G:A_G,16:23439335:A:G_A,16:23441503:G:A_G,16:23442800:T:C_T,16:23445257:T:C_T,16:23446262:C:T_C,16:23446951:T:C_T,16:23447164:T:C_T,16:23448831:C:T_C,16:23450433:A:C_A,16:23450734:G:A_G,16:23451180:G:A_G,16:23451318:C:A_C,16:23451984:C:G_C,16:23454714:C:T_C,16:23454788:A:G_A,16:23455860:T:C_T,16:23459318:A:G_A,16:23459383:C:G_C,16:23461854:T:C_T,16:23461954:GA:G_GA,16:23463343:T:C_T,16:23463819:T:C_T,16:23466676:CCA:C_CCA,16:23472032:C:A_C,16:23474032:G:C_G,16:23474876:A:G_A,16:23475631:C:T_C,16:23476710:A:G_A,16:23477568:C:T_C,16:23477704:G:A_G,16:23478390:C:G_C,16:23479032:T:G_T,16:23482035:G:A_G,16:23484073:C:G_C,16:23484147:C:T_C,16:23484356:C:T_C,16:23484374:C:T_C,16:23485025:T:C_T,16:23488379:G:A_G,16:23489237:T:C_T,16:23490828:C:T_C,16:23492720:A:C_A,16:23492927:G:A_G,16:23493672:C:T_C,16:23495619:G:A_G,16:23499005:A:G_A,16:23500051:C:T_C,16:23501062:C:T_C,16:23501271:G:T_G,16:23503204:G:A_G,16:23504013:G:A_G,16:23504631:G:A_G,16:23508665:T:C_T,16:23509745:C:T_C,16:23510322:G:C_G,16:23510429:T:C_T,16:23510459:C:T_C,16:23511972:G:C_G,16:23512024:C:A_C,16:23512554:C:A_C,16:23513237:T:A_T,16:23513280:C:CA_C,16:23514773:T:C_T,16:23515741:T:C_T,16:23516802:T:C_T,16:23518008:A:G_A,16:23518411:C:T_C,16:23518485:C:T_C,16:23518565:G:C_G,16:23518719:TA:T_TA,16:23518768:T:C_T,16:23520110:G:A_G,16:23521488:G:T_G,16:23521687:G:A_G,16:23522777:G:A_G,16:23522928:G:C_G,16:23523835:CT:C_CT,16:23523986:CTCTGT:C_CTCTGT,16:23524359:A:C_A,16:23525045:T:C_T,16:23525363:T:C_T,16:23525959:T:C_T,16:23526357:T:C_T,16:23526451:A:G_A,16:23527345:G:A_G,16:23527811:A:C_A,16:23528916:T:C_T,16:23529477:C:T_C,16:23529902:G:A_G,16:23531071:C:G_C,16:23531312:G:A_G,16:23531347:G:A_G,16:23531810:G:A_G,16:23532974:G:A_G,16:23533126:A:G_A,16:23534157:T:G_T,16:23534390:G:A_G,16:23535240:G:C_G,16:23537480:G:A_G,16:23538096:TA:T_TA,16:23539610:C:T_C,16:23539617:T:C_T,16:23541934:C:G_C,16:23542259:T:G_T,16:23543177:A:G_A,16:23543439:C:A_C,16:23544405:C:T_C,16:23545240:C:T_C,16:23545588:G:A_G,16:23546397:T:C_T,16:23546469:T:C_T,16:23547430:G:A_G,16:23548883:T:C_T,16:23548884:G:T_G,16:23549077:G:A_G,16:23549450:C:A_C,16:23550680:A:G_A,16:23550988:A:T_A,16:23552180:C:T_C,16:23552877:T:C_T,16:23553891:A:G_A,16:23562384:CAG:C_CAG,16:23562512:A:C_A,16:23565946:C:A_C,16:23569721:T:TC_T,16:23570357:A:G_A,16:23570832:G:A_G,16:23571752:G:A_G,16:23571790:T:C_T,16:23576603:G:A_G,16:23578162:G:A_G,16:23578526:C:T_C,16:23578665:A:G_A,16:23578981:C:T_C,16:23579894:C:A_C,16:23579961:G:A_G,16:23580394:C:G_C,16:23581808:C:A_C,16:23582598:T:C_T,16:23585604:T:G_T,16:23585662:A:G_A,16:23585853:C:T_C,16:23586133:A:G_A,16:23586557:T:A_T,16:23586777:T:C_T,16:23586867:T:C_T,16:23587692:G:A_G,16:23588279:AC:A_AC,16:23588641:C:G_C,16:23588692:G:A_G,16:23589252:T:C_T,16:23589916:G:A_G,16:23590167:A:G_A,16:23590214:C:T_C,16:23590843:G:T_G,16:23591178:T:A_T,16:23591804:A:G_A,16:23592113:G:A_G,16:23592361:T:A_T,16:23593711:G:A_G,16:23594416:C:G_C,16:23594952:T:C_T,16:23595758:G:T_G,16:23596183:G:C_G,16:23596571:G:A_G,16:23596724:A:G_A,16:23596749:A:G_A,16:23597128:C:A_C,16:23597550:A:G_A,16:23597561:C:T_C,16:23597670:G:A_G,16:23597886:T:C_T,16:23597894:A:G_A,16:23597994:T:A_T,16:23598069:T:C_T,16:23601054:G:A_G,16:23601399:A:G_A,16:23601679:A:G_A,16:23601870:A:G_A,16:23605404:GGTTT:G_GGTTT,16:23605893:T:C_T,16:23608348:C:T_C,16:23609811:T:C_T,16:23609812:G:T_G,16:23611003:T:C_T,16:23611346:T:C_T,16:23612953:A:G_A,16:23613643:C:T_C,16:23613903:T:C_T,16:23615200:C:T_C,16:23616640:C:G_C,16:23617186:A:C_A,16:23618296:A:C_A,16:23619986:G:C_G,16:23622102:C:G_C,16:23622607:A:T_A,16:23622705:A:G_A,16:23625382:G:C_G,16:23625930:G:C_G,16:23628256:T:C_T,16:23629146:G:A_G,16:23632693:T:C_T,16:23634027:C:A_C,16:23634870:T:C_T,16:23637032:A:G_A,16:23637497:G:A_G,16:23637530:C:T_C,16:23639806:CG:C_CG,16:23642022:C:T_C,16:23642658:T:A_T,16:23643188:T:G_T,16:23643203:G:T_G,16:23646655:C:T_C,16:23647655:G:A_G,16:23649888:A:G_A,16:23650318:G:C_G,16:23653182:C:T_C,16:23654857:C:A_C,16:23655236:G:T_G,16:23655476:A:G_A,16:23657247:G:A_G,16:23659276:G:A_G,16:23660671:C:G_C,16:23661513:G:GT_G,16:23665685:A:G_A,16:23665790:G:A_G,16:23668965:A:G_A,16:23669844:G:A_G,16:23675835:A:G_A,16:23681084:A:G_A,16:23682449:T:G_T,16:23683411:G:C_G,16:23683453:A:T_A,16:23686358:C:T_C,16:23687136:A:C_A,16:23688097:C:G_C,16:23688945:A:C_A,16:23690217:A:G_A,16:23692684:C:T_C,16:23692851:G:C_G,16:23698839:T:C_T,16:23700604:C:G_C,16:23700862:A:G_A,16:23701127:G:T_G,16:23701407:G:A_G
chr16:23582548-23582857	0.453605	0.15928	482	291	0.913513707607119	0.410829093828788	4.18983916367504	623.047134011258	5.43093134460032	0.608833517255028	16:23381508:C:T_C,16:23381517:C:A_C,16:23383078:C:T_C,16:23383707:G:A_G,16:23385792:T:C_T,16:23385927:C:T_C,16:23388733:T:C_T,16:23388873:G:A_G,16:23389755:C:T_C,16:23391710:T:A_T,16:23392189:G:A_G,16:23392802:G:A_G,16:23397106:C:G_C,16:23397270:A:G_A,16:23399012:GC:G_GC,16:23399077:G:A_G,16:23399098:T:C_T,16:23400516:G:A_G,16:23400783:T:A_T,16:23400989:G:A_G,16:23401576:G:A_G,16:23402453:T:C_T,16:23404577:C:T_C,16:23408685:G:C_G,16:23409622:A:G_A,16:23410873:T:G_T,16:23411337:G:C_G,16:23411351:C:G_C,16:23412766:A:G_A,16:23414264:A:G_A,16:23415789:G:A_G,16:23416737:T:C_T,16:23418366:A:G_A,16:23422977:A:G_A,16:23423191:C:A_C,16:23425037:C:T_C,16:23428676:T:C_T,16:23429290:C:G_C,16:23429383:CA:C_CA,16:23429640:C:T_C,16:23430144:G:C_G,16:23431939:A:G_A,16:23432947:T:C_T,16:23435075:T:C_T,16:23437673:A:AT_A,16:23438010:G:A_G,16:23439335:A:G_A,16:23441503:G:A_G,16:23442800:T:C_T,16:23445257:T:C_T,16:23446262:C:T_C,16:23446951:T:C_T,16:23447164:T:C_T,16:23448831:C:T_C,16:23450433:A:C_A,16:23450734:G:A_G,16:23451180:G:A_G,16:23451318:C:A_C,16:23451984:C:G_C,16:23454714:C:T_C,16:23454788:A:G_A,16:23455860:T:C_T,16:23459318:A:G_A,16:23459383:C:G_C,16:23461854:T:C_T,16:23461954:GA:G_GA,16:23463343:T:C_T,16:23463819:T:C_T,16:23466676:CCA:C_CCA,16:23472032:C:A_C,16:23474032:G:C_G,16:23474876:A:G_A,16:23475631:C:T_C,16:23476710:A:G_A,16:23477568:C:T_C,16:23477704:G:A_G,16:23478390:C:G_C,16:23479032:T:G_T,16:23482035:G:A_G,16:23484073:C:G_C,16:23484147:C:T_C,16:23484356:C:T_C,16:23484374:C:T_C,16:23485025:T:C_T,16:23488379:G:A_G,16:23489237:T:C_T,16:23490828:C:T_C,16:23492720:A:C_A,16:23492927:G:A_G,16:23493672:C:T_C,16:23495619:G:A_G,16:23499005:A:G_A,16:23500051:C:T_C,16:23501062:C:T_C,16:23501271:G:T_G,16:23503204:G:A_G,16:23504013:G:A_G,16:23504631:G:A_G,16:23508665:T:C_T,16:23509745:C:T_C,16:23510322:G:C_G,16:23510429:T:C_T,16:23510459:C:T_C,16:23511972:G:C_G,16:23512024:C:A_C,16:23512554:C:A_C,16:23513237:T:A_T,16:23513280:C:CA_C,16:23514773:T:C_T,16:23515741:T:C_T,16:23516802:T:C_T,16:23518008:A:G_A,16:23518411:C:T_C,16:23518485:C:T_C,16:23518565:G:C_G,16:23518719:TA:T_TA,16:23518768:T:C_T,16:23520110:G:A_G,16:23521488:G:T_G,16:23521687:G:A_G,16:23522777:G:A_G,16:23522928:G:C_G,16:23523835:CT:C_CT,16:23523986:CTCTGT:C_CTCTGT,16:23524359:A:C_A,16:23525045:T:C_T,16:23525363:T:C_T,16:23525959:T:C_T,16:23526357:T:C_T,16:23526451:A:G_A,16:23527345:G:A_G,16:23527811:A:C_A,16:23528916:T:C_T,16:23529477:C:T_C,16:23529902:G:A_G,16:23531071:C:G_C,16:23531312:G:A_G,16:23531347:G:A_G,16:23531810:G:A_G,16:23532974:G:A_G,16:23533126:A:G_A,16:23534157:T:G_T,16:23534390:G:A_G,16:23535240:G:C_G,16:23537480:G:A_G,16:23538096:TA:T_TA,16:23539610:C:T_C,16:23539617:T:C_T,16:23541934:C:G_C,16:23542259:T:G_T,16:23543177:A:G_A,16:23543439:C:A_C,16:23544405:C:T_C,16:23545240:C:T_C,16:23545588:G:A_G,16:23546397:T:C_T,16:23546469:T:C_T,16:23547430:G:A_G,16:23548883:T:C_T,16:23548884:G:T_G,16:23549077:G:A_G,16:23549450:C:A_C,16:23550680:A:G_A,16:23550988:A:T_A,16:23552180:C:T_C,16:23552877:T:C_T,16:23553891:A:G_A,16:23562384:CAG:C_CAG,16:23562512:A:C_A,16:23565946:C:A_C,16:23569721:T:TC_T,16:23570357:A:G_A,16:23570832:G:A_G,16:23571752:G:A_G,16:23571790:T:C_T,16:23576603:G:A_G,16:23578162:G:A_G,16:23578526:C:T_C,16:23578665:A:G_A,16:23578981:C:T_C,16:23579894:C:A_C,16:23579961:G:A_G,16:23580394:C:G_C,16:23581808:C:A_C,16:23582598:T:C_T,16:23585604:T:G_T,16:23585662:A:G_A,16:23585853:C:T_C,16:23586133:A:G_A,16:23586557:T:A_T,16:23586777:T:C_T,16:23586867:T:C_T,16:23587692:G:A_G,16:23588279:AC:A_AC,16:23588641:C:G_C,16:23588692:G:A_G,16:23589252:T:C_T,16:23589916:G:A_G,16:23590167:A:G_A,16:23590214:C:T_C,16:23590843:G:T_G,16:23591178:T:A_T,16:23591804:A:G_A,16:23592113:G:A_G,16:23592361:T:A_T,16:23593711:G:A_G,16:23594416:C:G_C,16:23594952:T:C_T,16:23595758:G:T_G,16:23596183:G:C_G,16:23596571:G:A_G,16:23596724:A:G_A,16:23596749:A:G_A,16:23597128:C:A_C,16:23597550:A:G_A,16:23597561:C:T_C,16:23597670:G:A_G,16:23597886:T:C_T,16:23597894:A:G_A,16:23597994:T:A_T,16:23598069:T:C_T,16:23601054:G:A_G,16:23601399:A:G_A,16:23601679:A:G_A,16:23601870:A:G_A,16:23605404:GGTTT:G_GGTTT,16:23605893:T:C_T,16:23608348:C:T_C,16:23609811:T:C_T,16:23609812:G:T_G,16:23611003:T:C_T,16:23611346:T:C_T,16:23612953:A:G_A,16:23613643:C:T_C,16:23613903:T:C_T,16:23615200:C:T_C,16:23616640:C:G_C,16:23617186:A:C_A,16:23618296:A:C_A,16:23619986:G:C_G,16:23622102:C:G_C,16:23622607:A:T_A,16:23622705:A:G_A,16:23625382:G:C_G,16:23625930:G:C_G,16:23628256:T:C_T,16:23629146:G:A_G,16:23632693:T:C_T,16:23634027:C:A_C,16:23634870:T:C_T,16:23637032:A:G_A,16:23637497:G:A_G,16:23637530:C:T_C,16:23639806:CG:C_CG,16:23642022:C:T_C,16:23642658:T:A_T,16:23643188:T:G_T,16:23643203:G:T_G,16:23646655:C:T_C,16:23647655:G:A_G,16:23649888:A:G_A,16:23650318:G:C_G,16:23653182:C:T_C,16:23654857:C:A_C,16:23655236:G:T_G,16:23655476:A:G_A,16:23657247:G:A_G,16:23659276:G:A_G,16:23660671:C:G_C,16:23661513:G:GT_G,16:23665685:A:G_A,16:23665790:G:A_G,16:23668965:A:G_A,16:23669844:G:A_G,16:23675835:A:G_A,16:23681084:A:G_A,16:23682449:T:G_T,16:23683411:G:C_G,16:23683453:A:T_A,16:23686358:C:T_C,16:23687136:A:C_A,16:23688097:C:G_C,16:23688945:A:C_A,16:23690217:A:G_A,16:23692684:C:T_C,16:23692851:G:C_G,16:23698839:T:C_T,16:23700604:C:G_C,16:23700862:A:G_A,16:23701127:G:T_G,16:23701407:G:A_G
chr16:23583199-23583776	0.0576131	0.364776	483	291	0.96459386213317	0.748982345967531	23.91364326294	1146.87179736236	22.5501391297611	0.752889536240493	16:23381508:C:T_C,16:23381517:C:A_C,16:23383078:C:T_C,16:23383707:G:A_G,16:23385792:T:C_T,16:23385927:C:T_C,16:23388733:T:C_T,16:23388873:G:A_G,16:23389755:C:T_C,16:23391710:T:A_T,16:23392189:G:A_G,16:23392802:G:A_G,16:23397106:C:G_C,16:23397270:A:G_A,16:23399012:GC:G_GC,16:23399077:G:A_G,16:23399098:T:C_T,16:23400516:G:A_G,16:23400783:T:A_T,16:23400989:G:A_G,16:23401576:G:A_G,16:23402453:T:C_T,16:23404577:C:T_C,16:23408685:G:C_G,16:23409622:A:G_A,16:23410873:T:G_T,16:23411337:G:C_G,16:23411351:C:G_C,16:23412766:A:G_A,16:23414264:A:G_A,16:23415789:G:A_G,16:23416737:T:C_T,16:23418366:A:G_A,16:23422977:A:G_A,16:23423191:C:A_C,16:23425037:C:T_C,16:23428676:T:C_T,16:23429290:C:G_C,16:23429383:CA:C_CA,16:23429640:C:T_C,16:23430144:G:C_G,16:23431939:A:G_A,16:23432947:T:C_T,16:23435075:T:C_T,16:23437673:A:AT_A,16:23438010:G:A_G,16:23439335:A:G_A,16:23441503:G:A_G,16:23442800:T:C_T,16:23445257:T:C_T,16:23446262:C:T_C,16:23446951:T:C_T,16:23447164:T:C_T,16:23448831:C:T_C,16:23450433:A:C_A,16:23450734:G:A_G,16:23451180:G:A_G,16:23451318:C:A_C,16:23451984:C:G_C,16:23454714:C:T_C,16:23454788:A:G_A,16:23455860:T:C_T,16:23459318:A:G_A,16:23459383:C:G_C,16:23461854:T:C_T,16:23461954:GA:G_GA,16:23463343:T:C_T,16:23463819:T:C_T,16:23466676:CCA:C_CCA,16:23472032:C:A_C,16:23474032:G:C_G,16:23474876:A:G_A,16:23475631:C:T_C,16:23476710:A:G_A,16:23477568:C:T_C,16:23477704:G:A_G,16:23478390:C:G_C,16:23479032:T:G_T,16:23482035:G:A_G,16:23484073:C:G_C,16:23484147:C:T_C,16:23484356:C:T_C,16:23484374:C:T_C,16:23485025:T:C_T,16:23488379:G:A_G,16:23489237:T:C_T,16:23490828:C:T_C,16:23492720:A:C_A,16:23492927:G:A_G,16:23493672:C:T_C,16:23495619:G:A_G,16:23499005:A:G_A,16:23500051:C:T_C,16:23501062:C:T_C,16:23501271:G:T_G,16:23503204:G:A_G,16:23504013:G:A_G,16:23504631:G:A_G,16:23508665:T:C_T,16:23509745:C:T_C,16:23510322:G:C_G,16:23510429:T:C_T,16:23510459:C:T_C,16:23511972:G:C_G,16:23512024:C:A_C,16:23512554:C:A_C,16:23513237:T:A_T,16:23513280:C:CA_C,16:23514773:T:C_T,16:23515741:T:C_T,16:23516802:T:C_T,16:23518008:A:G_A,16:23518411:C:T_C,16:23518485:C:T_C,16:23518565:G:C_G,16:23518719:TA:T_TA,16:23518768:T:C_T,16:23520110:G:A_G,16:23521488:G:T_G,16:23521687:G:A_G,16:23522777:G:A_G,16:23522928:G:C_G,16:23523835:CT:C_CT,16:23523986:CTCTGT:C_CTCTGT,16:23524359:A:C_A,16:23525045:T:C_T,16:23525363:T:C_T,16:23525959:T:C_T,16:23526357:T:C_T,16:23526451:A:G_A,16:23527345:G:A_G,16:23527811:A:C_A,16:23528916:T:C_T,16:23529477:C:T_C,16:23529902:G:A_G,16:23531071:C:G_C,16:23531312:G:A_G,16:23531347:G:A_G,16:23531810:G:A_G,16:23532974:G:A_G,16:23533126:A:G_A,16:23534157:T:G_T,16:23534390:G:A_G,16:23535240:G:C_G,16:23537480:G:A_G,16:23538096:TA:T_TA,16:23539610:C:T_C,16:23539617:T:C_T,16:23541934:C:G_C,16:23542259:T:G_T,16:23543177:A:G_A,16:23543439:C:A_C,16:23544405:C:T_C,16:23545240:C:T_C,16:23545588:G:A_G,16:23546397:T:C_T,16:23546469:T:C_T,16:23547430:G:A_G,16:23548883:T:C_T,16:23548884:G:T_G,16:23549077:G:A_G,16:23549450:C:A_C,16:23550680:A:G_A,16:23550988:A:T_A,16:23552180:C:T_C,16:23552877:T:C_T,16:23553891:A:G_A,16:23562384:CAG:C_CAG,16:23562512:A:C_A,16:23565946:C:A_C,16:23569721:T:TC_T,16:23570357:A:G_A,16:23570832:G:A_G,16:23571752:G:A_G,16:23571790:T:C_T,16:23576603:G:A_G,16:23578162:G:A_G,16:23578526:C:T_C,16:23578665:A:G_A,16:23578981:C:T_C,16:23579894:C:A_C,16:23579961:G:A_G,16:23580394:C:G_C,16:23581808:C:A_C,16:23582598:T:C_T,16:23585604:T:G_T,16:23585662:A:G_A,16:23585853:C:T_C,16:23586133:A:G_A,16:23586557:T:A_T,16:23586777:T:C_T,16:23586867:T:C_T,16:23587692:G:A_G,16:23588279:AC:A_AC,16:23588641:C:G_C,16:23588692:G:A_G,16:23589252:T:C_T,16:23589916:G:A_G,16:23590167:A:G_A,16:23590214:C:T_C,16:23590843:G:T_G,16:23591178:T:A_T,16:23591804:A:G_A,16:23592113:G:A_G,16:23592361:T:A_T,16:23593711:G:A_G,16:23594416:C:G_C,16:23594952:T:C_T,16:23595758:G:T_G,16:23596183:G:C_G,16:23596571:G:A_G,16:23596724:A:G_A,16:23596749:A:G_A,16:23597128:C:A_C,16:23597550:A:G_A,16:23597561:C:T_C,16:23597670:G:A_G,16:23597886:T:C_T,16:23597894:A:G_A,16:23597994:T:A_T,16:23598069:T:C_T,16:23601054:G:A_G,16:23601399:A:G_A,16:23601679:A:G_A,16:23601870:A:G_A,16:23605404:GGTTT:G_GGTTT,16:23605893:T:C_T,16:23608348:C:T_C,16:23609811:T:C_T,16:23609812:G:T_G,16:23611003:T:C_T,16:23611346:T:C_T,16:23612953:A:G_A,16:23613643:C:T_C,16:23613903:T:C_T,16:23615200:C:T_C,16:23616640:C:G_C,16:23617186:A:C_A,16:23618296:A:C_A,16:23619986:G:C_G,16:23622102:C:G_C,16:23622607:A:T_A,16:23622705:A:G_A,16:23625382:G:C_G,16:23625930:G:C_G,16:23628256:T:C_T,16:23629146:G:A_G,16:23632693:T:C_T,16:23634027:C:A_C,16:23634870:T:C_T,16:23637032:A:G_A,16:23637497:G:A_G,16:23637530:C:T_C,16:23639806:CG:C_CG,16:23642022:C:T_C,16:23642658:T:A_T,16:23643188:T:G_T,16:23643203:G:T_G,16:23646655:C:T_C,16:23647655:G:A_G,16:23649888:A:G_A,16:23650318:G:C_G,16:23653182:C:T_C,16:23654857:C:A_C,16:23655236:G:T_G,16:23655476:A:G_A,16:23657247:G:A_G,16:23659276:G:A_G,16:23660671:C:G_C,16:23661513:G:GT_G,16:23665685:A:G_A,16:23665790:G:A_G,16:23668965:A:G_A,16:23669844:G:A_G,16:23675835:A:G_A,16:23681084:A:G_A,16:23682449:T:G_T,16:23683411:G:C_G,16:23683453:A:T_A,16:23686358:C:T_C,16:23687136:A:C_A,16:23688097:C:G_C,16:23688945:A:C_A,16:23690217:A:G_A,16:23692684:C:T_C,16:23692851:G:C_G,16:23698839:T:C_T,16:23700604:C:G_C,16:23700862:A:G_A,16:23701127:G:T_G,16:23701407:G:A_G
chr16:23589923-23589977	0.106947	0.233309	480	291	0.966916275663056	0.754847290287483	0.2514878546875	108.669597550764	2.53692670157929	0.846668137499477	16:23381508:C:T_C,16:23381517:C:A_C,16:23383078:C:T_C,16:23383707:G:A_G,16:23385792:T:C_T,16:23385927:C:T_C,16:23388733:T:C_T,16:23388873:G:A_G,16:23389755:C:T_C,16:23391710:T:A_T,16:23392189:G:A_G,16:23392802:G:A_G,16:23397106:C:G_C,16:23397270:A:G_A,16:23399012:GC:G_GC,16:23399077:G:A_G,16:23399098:T:C_T,16:23400516:G:A_G,16:23400783:T:A_T,16:23400989:G:A_G,16:23401576:G:A_G,16:23402453:T:C_T,16:23404577:C:T_C,16:23408685:G:C_G,16:23409622:A:G_A,16:23410873:T:G_T,16:23411337:G:C_G,16:23411351:C:G_C,16:23412766:A:G_A,16:23414264:A:G_A,16:23415789:G:A_G,16:23416737:T:C_T,16:23418366:A:G_A,16:23422977:A:G_A,16:23423191:C:A_C,16:23425037:C:T_C,16:23428676:T:C_T,16:23429290:C:G_C,16:23429383:CA:C_CA,16:23429640:C:T_C,16:23430144:G:C_G,16:23431939:A:G_A,16:23432947:T:C_T,16:23435075:T:C_T,16:23437673:A:AT_A,16:23438010:G:A_G,16:23439335:A:G_A,16:23441503:G:A_G,16:23442800:T:C_T,16:23445257:T:C_T,16:23446262:C:T_C,16:23446951:T:C_T,16:23447164:T:C_T,16:23448831:C:T_C,16:23450433:A:C_A,16:23450734:G:A_G,16:23451180:G:A_G,16:23451318:C:A_C,16:23451984:C:G_C,16:23454714:C:T_C,16:23454788:A:G_A,16:23455860:T:C_T,16:23459318:A:G_A,16:23459383:C:G_C,16:23461854:T:C_T,16:23461954:GA:G_GA,16:23463343:T:C_T,16:23463819:T:C_T,16:23466676:CCA:C_CCA,16:23472032:C:A_C,16:23474032:G:C_G,16:23474876:A:G_A,16:23475631:C:T_C,16:23476710:A:G_A,16:23477568:C:T_C,16:23477704:G:A_G,16:23478390:C:G_C,16:23479032:T:G_T,16:23482035:G:A_G,16:23484073:C:G_C,16:23484147:C:T_C,16:23484356:C:T_C,16:23484374:C:T_C,16:23485025:T:C_T,16:23488379:G:A_G,16:23489237:T:C_T,16:23490828:C:T_C,16:23492720:A:C_A,16:23492927:G:A_G,16:23493672:C:T_C,16:23495619:G:A_G,16:23499005:A:G_A,16:23500051:C:T_C,16:23501062:C:T_C,16:23501271:G:T_G,16:23503204:G:A_G,16:23504013:G:A_G,16:23504631:G:A_G,16:23508665:T:C_T,16:23509745:C:T_C,16:23510322:G:C_G,16:23510429:T:C_T,16:23510459:C:T_C,16:23511972:G:C_G,16:23512024:C:A_C,16:23512554:C:A_C,16:23513237:T:A_T,16:23513280:C:CA_C,16:23514773:T:C_T,16:23515741:T:C_T,16:23516802:T:C_T,16:23518008:A:G_A,16:23518411:C:T_C,16:23518485:C:T_C,16:23518565:G:C_G,16:23518719:TA:T_TA,16:23518768:T:C_T,16:23520110:G:A_G,16:23521488:G:T_G,16:23521687:G:A_G,16:23522777:G:A_G,16:23522928:G:C_G,16:23523835:CT:C_CT,16:23523986:CTCTGT:C_CTCTGT,16:23524359:A:C_A,16:23525045:T:C_T,16:23525363:T:C_T,16:23525959:T:C_T,16:23526357:T:C_T,16:23526451:A:G_A,16:23527345:G:A_G,16:23527811:A:C_A,16:23528916:T:C_T,16:23529477:C:T_C,16:23529902:G:A_G,16:23531071:C:G_C,16:23531312:G:A_G,16:23531347:G:A_G,16:23531810:G:A_G,16:23532974:G:A_G,16:23533126:A:G_A,16:23534157:T:G_T,16:23534390:G:A_G,16:23535240:G:C_G,16:23537480:G:A_G,16:23538096:TA:T_TA,16:23539610:C:T_C,16:23539617:T:C_T,16:23541934:C:G_C,16:23542259:T:G_T,16:23543177:A:G_A,16:23543439:C:A_C,16:23544405:C:T_C,16:23545240:C:T_C,16:23545588:G:A_G,16:23546397:T:C_T,16:23546469:T:C_T,16:23547430:G:A_G,16:23548883:T:C_T,16:23548884:G:T_G,16:23549077:G:A_G,16:23549450:C:A_C,16:23550680:A:G_A,16:23550988:A:T_A,16:23552180:C:T_C,16:23552877:T:C_T,16:23553891:A:G_A,16:23562384:CAG:C_CAG,16:23562512:A:C_A,16:23565946:C:A_C,16:23569721:T:TC_T,16:23570357:A:G_A,16:23570832:G:A_G,16:23571752:G:A_G,16:23571790:T:C_T,16:23576603:G:A_G,16:23578162:G:A_G,16:23578526:C:T_C,16:23578665:A:G_A,16:23578981:C:T_C,16:23579894:C:A_C,16:23579961:G:A_G,16:23580394:C:G_C,16:23581808:C:A_C,16:23582598:T:C_T,16:23585604:T:G_T,16:23585662:A:G_A,16:23585853:C:T_C,16:23586133:A:G_A,16:23586557:T:A_T,16:23586777:T:C_T,16:23586867:T:C_T,16:23587692:G:A_G,16:23588279:AC:A_AC,16:23588641:C:G_C,16:23588692:G:A_G,16:23589252:T:C_T,16:23589916:G:A_G,16:23590167:A:G_A,16:23590214:C:T_C,16:23590843:G:T_G,16:23591178:T:A_T,16:23591804:A:G_A,16:23592113:G:A_G,16:23592361:T:A_T,16:23593711:G:A_G,16:23594416:C:G_C,16:23594952:T:C_T,16:23595758:G:T_G,16:23596183:G:C_G,16:23596571:G:A_G,16:23596724:A:G_A,16:23596749:A:G_A,16:23597128:C:A_C,16:23597550:A:G_A,16:23597561:C:T_C,16:23597670:G:A_G,16:23597886:T:C_T,16:23597894:A:G_A,16:23597994:T:A_T,16:23598069:T:C_T,16:23601054:G:A_G,16:23601399:A:G_A,16:23601679:A:G_A,16:23601870:A:G_A,16:23605404:GGTTT:G_GGTTT,16:23605893:T:C_T,16:23608348:C:T_C,16:23609811:T:C_T,16:23609812:G:T_G,16:23611003:T:C_T,16:23611346:T:C_T,16:23612953:A:G_A,16:23613643:C:T_C,16:23613903:T:C_T,16:23615200:C:T_C,16:23616640:C:G_C,16:23617186:A:C_A,16:23618296:A:C_A,16:23619986:G:C_G,16:23622102:C:G_C,16:23622607:A:T_A,16:23622705:A:G_A,16:23625382:G:C_G,16:23625930:G:C_G,16:23628256:T:C_T,16:23629146:G:A_G,16:23632693:T:C_T,16:23634027:C:A_C,16:23634870:T:C_T,16:23637032:A:G_A,16:23637497:G:A_G,16:23637530:C:T_C,16:23639806:CG:C_CG,16:23642022:C:T_C,16:23642658:T:A_T,16:23643188:T:G_T,16:23643203:G:T_G,16:23646655:C:T_C,16:23647655:G:A_G,16:23649888:A:G_A,16:23650318:G:C_G,16:23653182:C:T_C,16:23654857:C:A_C,16:23655236:G:T_G,16:23655476:A:G_A,16:23657247:G:A_G,16:23659276:G:A_G,16:23660671:C:G_C,16:23661513:G:GT_G,16:23665685:A:G_A,16:23665790:G:A_G,16:23668965:A:G_A,16:23669844:G:A_G,16:23675835:A:G_A,16:23681084:A:G_A,16:23682449:T:G_T,16:23683411:G:C_G,16:23683453:A:T_A,16:23686358:C:T_C,16:23687136:A:C_A,16:23688097:C:G_C,16:23688945:A:C_A,16:23690217:A:G_A,16:23692684:C:T_C,16:23692851:G:C_G,16:23698839:T:C_T,16:23700604:C:G_C,16:23700862:A:G_A,16:23701127:G:T_G,16:23701407:G:A_G
chr16:23590627-23590666	0.187883	0.621149	483	291	0.992321194719713	0.938983656416358	0.276181434773994	83.8840338566128	5.82169618570461	0.94231965140409	16:23381508:C:T_C,16:23381517:C:A_C,16:23383078:C:T_C,16:23383707:G:A_G,16:23385792:T:C_T,16:23385927:C:T_C,16:23388733:T:C_T,16:23388873:G:A_G,16:23389755:C:T_C,16:23391710:T:A_T,16:23392189:G:A_G,16:23392802:G:A_G,16:23397106:C:G_C,16:23397270:A:G_A,16:23399012:GC:G_GC,16:23399077:G:A_G,16:23399098:T:C_T,16:23400516:G:A_G,16:23400783:T:A_T,16:23400989:G:A_G,16:23401576:G:A_G,16:23402453:T:C_T,16:23404577:C:T_C,16:23408685:G:C_G,16:23409622:A:G_A,16:23410873:T:G_T,16:23411337:G:C_G,16:23411351:C:G_C,16:23412766:A:G_A,16:23414264:A:G_A,16:23415789:G:A_G,16:23416737:T:C_T,16:23418366:A:G_A,16:23422977:A:G_A,16:23423191:C:A_C,16:23425037:C:T_C,16:23428676:T:C_T,16:23429290:C:G_C,16:23429383:CA:C_CA,16:23429640:C:T_C,16:23430144:G:C_G,16:23431939:A:G_A,16:23432947:T:C_T,16:23435075:T:C_T,16:23437673:A:AT_A,16:23438010:G:A_G,16:23439335:A:G_A,16:23441503:G:A_G,16:23442800:T:C_T,16:23445257:T:C_T,16:23446262:C:T_C,16:23446951:T:C_T,16:23447164:T:C_T,16:23448831:C:T_C,16:23450433:A:C_A,16:23450734:G:A_G,16:23451180:G:A_G,16:23451318:C:A_C,16:23451984:C:G_C,16:23454714:C:T_C,16:23454788:A:G_A,16:23455860:T:C_T,16:23459318:A:G_A,16:23459383:C:G_C,16:23461854:T:C_T,16:23461954:GA:G_GA,16:23463343:T:C_T,16:23463819:T:C_T,16:23466676:CCA:C_CCA,16:23472032:C:A_C,16:23474032:G:C_G,16:23474876:A:G_A,16:23475631:C:T_C,16:23476710:A:G_A,16:23477568:C:T_C,16:23477704:G:A_G,16:23478390:C:G_C,16:23479032:T:G_T,16:23482035:G:A_G,16:23484073:C:G_C,16:23484147:C:T_C,16:23484356:C:T_C,16:23484374:C:T_C,16:23485025:T:C_T,16:23488379:G:A_G,16:23489237:T:C_T,16:23490828:C:T_C,16:23492720:A:C_A,16:23492927:G:A_G,16:23493672:C:T_C,16:23495619:G:A_G,16:23499005:A:G_A,16:23500051:C:T_C,16:23501062:C:T_C,16:23501271:G:T_G,16:23503204:G:A_G,16:23504013:G:A_G,16:23504631:G:A_G,16:23508665:T:C_T,16:23509745:C:T_C,16:23510322:G:C_G,16:23510429:T:C_T,16:23510459:C:T_C,16:23511972:G:C_G,16:23512024:C:A_C,16:23512554:C:A_C,16:23513237:T:A_T,16:23513280:C:CA_C,16:23514773:T:C_T,16:23515741:T:C_T,16:23516802:T:C_T,16:23518008:A:G_A,16:23518411:C:T_C,16:23518485:C:T_C,16:23518565:G:C_G,16:23518719:TA:T_TA,16:23518768:T:C_T,16:23520110:G:A_G,16:23521488:G:T_G,16:23521687:G:A_G,16:23522777:G:A_G,16:23522928:G:C_G,16:23523835:CT:C_CT,16:23523986:CTCTGT:C_CTCTGT,16:23524359:A:C_A,16:23525045:T:C_T,16:23525363:T:C_T,16:23525959:T:C_T,16:23526357:T:C_T,16:23526451:A:G_A,16:23527345:G:A_G,16:23527811:A:C_A,16:23528916:T:C_T,16:23529477:C:T_C,16:23529902:G:A_G,16:23531071:C:G_C,16:23531312:G:A_G,16:23531347:G:A_G,16:23531810:G:A_G,16:23532974:G:A_G,16:23533126:A:G_A,16:23534157:T:G_T,16:23534390:G:A_G,16:23535240:G:C_G,16:23537480:G:A_G,16:23538096:TA:T_TA,16:23539610:C:T_C,16:23539617:T:C_T,16:23541934:C:G_C,16:23542259:T:G_T,16:23543177:A:G_A,16:23543439:C:A_C,16:23544405:C:T_C,16:23545240:C:T_C,16:23545588:G:A_G,16:23546397:T:C_T,16:23546469:T:C_T,16:23547430:G:A_G,16:23548883:T:C_T,16:23548884:G:T_G,16:23549077:G:A_G,16:23549450:C:A_C,16:23550680:A:G_A,16:23550988:A:T_A,16:23552180:C:T_C,16:23552877:T:C_T,16:23553891:A:G_A,16:23562384:CAG:C_CAG,16:23562512:A:C_A,16:23565946:C:A_C,16:23569721:T:TC_T,16:23570357:A:G_A,16:23570832:G:A_G,16:23571752:G:A_G,16:23571790:T:C_T,16:23576603:G:A_G,16:23578162:G:A_G,16:23578526:C:T_C,16:23578665:A:G_A,16:23578981:C:T_C,16:23579894:C:A_C,16:23579961:G:A_G,16:23580394:C:G_C,16:23581808:C:A_C,16:23582598:T:C_T,16:23585604:T:G_T,16:23585662:A:G_A,16:23585853:C:T_C,16:23586133:A:G_A,16:23586557:T:A_T,16:23586777:T:C_T,16:23586867:T:C_T,16:23587692:G:A_G,16:23588279:AC:A_AC,16:23588641:C:G_C,16:23588692:G:A_G,16:23589252:T:C_T,16:23589916:G:A_G,16:23590167:A:G_A,16:23590214:C:T_C,16:23590843:G:T_G,16:23591178:T:A_T,16:23591804:A:G_A,16:23592113:G:A_G,16:23592361:T:A_T,16:23593711:G:A_G,16:23594416:C:G_C,16:23594952:T:C_T,16:23595758:G:T_G,16:23596183:G:C_G,16:23596571:G:A_G,16:23596724:A:G_A,16:23596749:A:G_A,16:23597128:C:A_C,16:23597550:A:G_A,16:23597561:C:T_C,16:23597670:G:A_G,16:23597886:T:C_T,16:23597894:A:G_A,16:23597994:T:A_T,16:23598069:T:C_T,16:23601054:G:A_G,16:23601399:A:G_A,16:23601679:A:G_A,16:23601870:A:G_A,16:23605404:GGTTT:G_GGTTT,16:23605893:T:C_T,16:23608348:C:T_C,16:23609811:T:C_T,16:23609812:G:T_G,16:23611003:T:C_T,16:23611346:T:C_T,16:23612953:A:G_A,16:23613643:C:T_C,16:23613903:T:C_T,16:23615200:C:T_C,16:23616640:C:G_C,16:23617186:A:C_A,16:23618296:A:C_A,16:23619986:G:C_G,16:23622102:C:G_C,16:23622607:A:T_A,16:23622705:A:G_A,16:23625382:G:C_G,16:23625930:G:C_G,16:23628256:T:C_T,16:23629146:G:A_G,16:23632693:T:C_T,16:23634027:C:A_C,16:23634870:T:C_T,16:23637032:A:G_A,16:23637497:G:A_G,16:23637530:C:T_C,16:23639806:CG:C_CG,16:23642022:C:T_C,16:23642658:T:A_T,16:23643188:T:G_T,16:23643203:G:T_G,16:23646655:C:T_C,16:23647655:G:A_G,16:23649888:A:G_A,16:23650318:G:C_G,16:23653182:C:T_C,16:23654857:C:A_C,16:23655236:G:T_G,16:23655476:A:G_A,16:23657247:G:A_G,16:23659276:G:A_G,16:23660671:C:G_C,16:23661513:G:GT_G,16:23665685:A:G_A,16:23665790:G:A_G,16:23668965:A:G_A,16:23669844:G:A_G,16:23675835:A:G_A,16:23681084:A:G_A,16:23682449:T:G_T,16:23683411:G:C_G,16:23683453:A:T_A,16:23686358:C:T_C,16:23687136:A:C_A,16:23688097:C:G_C,16:23688945:A:C_A,16:23690217:A:G_A,16:23692684:C:T_C,16:23692851:G:C_G,16:23698839:T:C_T,16:23700604:C:G_C,16:23700862:A:G_A,16:23701127:G:T_G,16:23701407:G:A_G
chr16:23593832-23593915	0.309428	0.346626	481	291	0.929891384694763	0.666316343253266	2.84866654420754	163.805094806989	5.28166596481293	0.686549154550423	16:23381508:C:T_C,16:23381517:C:A_C,16:23383078:C:T_C,16:23383707:G:A_G,16:23385792:T:C_T,16:23385927:C:T_C,16:23388733:T:C_T,16:23388873:G:A_G,16:23389755:C:T_C,16:23391710:T:A_T,16:23392189:G:A_G,16:23392802:G:A_G,16:23397106:C:G_C,16:23397270:A:G_A,16:23399012:GC:G_GC,16:23399077:G:A_G,16:23399098:T:C_T,16:23400516:G:A_G,16:23400783:T:A_T,16:23400989:G:A_G,16:23401576:G:A_G,16:23402453:T:C_T,16:23404577:C:T_C,16:23408685:G:C_G,16:23409622:A:G_A,16:23410873:T:G_T,16:23411337:G:C_G,16:23411351:C:G_C,16:23412766:A:G_A,16:23414264:A:G_A,16:23415789:G:A_G,16:23416737:T:C_T,16:23418366:A:G_A,16:23422977:A:G_A,16:23423191:C:A_C,16:23425037:C:T_C,16:23428676:T:C_T,16:23429290:C:G_C,16:23429383:CA:C_CA,16:23429640:C:T_C,16:23430144:G:C_G,16:23431939:A:G_A,16:23432947:T:C_T,16:23435075:T:C_T,16:23437673:A:AT_A,16:23438010:G:A_G,16:23439335:A:G_A,16:23441503:G:A_G,16:23442800:T:C_T,16:23445257:T:C_T,16:23446262:C:T_C,16:23446951:T:C_T,16:23447164:T:C_T,16:23448831:C:T_C,16:23450433:A:C_A,16:23450734:G:A_G,16:23451180:G:A_G,16:23451318:C:A_C,16:23451984:C:G_C,16:23454714:C:T_C,16:23454788:A:G_A,16:23455860:T:C_T,16:23459318:A:G_A,16:23459383:C:G_C,16:23461854:T:C_T,16:23461954:GA:G_GA,16:23463343:T:C_T,16:23463819:T:C_T,16:23466676:CCA:C_CCA,16:23472032:C:A_C,16:23474032:G:C_G,16:23474876:A:G_A,16:23475631:C:T_C,16:23476710:A:G_A,16:23477568:C:T_C,16:23477704:G:A_G,16:23478390:C:G_C,16:23479032:T:G_T,16:23482035:G:A_G,16:23484073:C:G_C,16:23484147:C:T_C,16:23484356:C:T_C,16:23484374:C:T_C,16:23485025:T:C_T,16:23488379:G:A_G,16:23489237:T:C_T,16:23490828:C:T_C,16:23492720:A:C_A,16:23492927:G:A_G,16:23493672:C:T_C,16:23495619:G:A_G,16:23499005:A:G_A,16:23500051:C:T_C,16:23501062:C:T_C,16:23501271:G:T_G,16:23503204:G:A_G,16:23504013:G:A_G,16:23504631:G:A_G,16:23508665:T:C_T,16:23509745:C:T_C,16:23510322:G:C_G,16:23510429:T:C_T,16:23510459:C:T_C,16:23511972:G:C_G,16:23512024:C:A_C,16:23512554:C:A_C,16:23513237:T:A_T,16:23513280:C:CA_C,16:23514773:T:C_T,16:23515741:T:C_T,16:23516802:T:C_T,16:23518008:A:G_A,16:23518411:C:T_C,16:23518485:C:T_C,16:23518565:G:C_G,16:23518719:TA:T_TA,16:23518768:T:C_T,16:23520110:G:A_G,16:23521488:G:T_G,16:23521687:G:A_G,16:23522777:G:A_G,16:23522928:G:C_G,16:23523835:CT:C_CT,16:23523986:CTCTGT:C_CTCTGT,16:23524359:A:C_A,16:23525045:T:C_T,16:23525363:T:C_T,16:23525959:T:C_T,16:23526357:T:C_T,16:23526451:A:G_A,16:23527345:G:A_G,16:23527811:A:C_A,16:23528916:T:C_T,16:23529477:C:T_C,16:23529902:G:A_G,16:23531071:C:G_C,16:23531312:G:A_G,16:23531347:G:A_G,16:23531810:G:A_G,16:23532974:G:A_G,16:23533126:A:G_A,16:23534157:T:G_T,16:23534390:G:A_G,16:23535240:G:C_G,16:23537480:G:A_G,16:23538096:TA:T_TA,16:23539610:C:T_C,16:23539617:T:C_T,16:23541934:C:G_C,16:23542259:T:G_T,16:23543177:A:G_A,16:23543439:C:A_C,16:23544405:C:T_C,16:23545240:C:T_C,16:23545588:G:A_G,16:23546397:T:C_T,16:23546469:T:C_T,16:23547430:G:A_G,16:23548883:T:C_T,16:23548884:G:T_G,16:23549077:G:A_G,16:23549450:C:A_C,16:23550680:A:G_A,16:23550988:A:T_A,16:23552180:C:T_C,16:23552877:T:C_T,16:23553891:A:G_A,16:23562384:CAG:C_CAG,16:23562512:A:C_A,16:23565946:C:A_C,16:23569721:T:TC_T,16:23570357:A:G_A,16:23570832:G:A_G,16:23571752:G:A_G,16:23571790:T:C_T,16:23576603:G:A_G,16:23578162:G:A_G,16:23578526:C:T_C,16:23578665:A:G_A,16:23578981:C:T_C,16:23579894:C:A_C,16:23579961:G:A_G,16:23580394:C:G_C,16:23581808:C:A_C,16:23582598:T:C_T,16:23585604:T:G_T,16:23585662:A:G_A,16:23585853:C:T_C,16:23586133:A:G_A,16:23586557:T:A_T,16:23586777:T:C_T,16:23586867:T:C_T,16:23587692:G:A_G,16:23588279:AC:A_AC,16:23588641:C:G_C,16:23588692:G:A_G,16:23589252:T:C_T,16:23589916:G:A_G,16:23590167:A:G_A,16:23590214:C:T_C,16:23590843:G:T_G,16:23591178:T:A_T,16:23591804:A:G_A,16:23592113:G:A_G,16:23592361:T:A_T,16:23593711:G:A_G,16:23594416:C:G_C,16:23594952:T:C_T,16:23595758:G:T_G,16:23596183:G:C_G,16:23596571:G:A_G,16:23596724:A:G_A,16:23596749:A:G_A,16:23597128:C:A_C,16:23597550:A:G_A,16:23597561:C:T_C,16:23597670:G:A_G,16:23597886:T:C_T,16:23597894:A:G_A,16:23597994:T:A_T,16:23598069:T:C_T,16:23601054:G:A_G,16:23601399:A:G_A,16:23601679:A:G_A,16:23601870:A:G_A,16:23605404:GGTTT:G_GGTTT,16:23605893:T:C_T,16:23608348:C:T_C,16:23609811:T:C_T,16:23609812:G:T_G,16:23611003:T:C_T,16:23611346:T:C_T,16:23612953:A:G_A,16:23613643:C:T_C,16:23613903:T:C_T,16:23615200:C:T_C,16:23616640:C:G_C,16:23617186:A:C_A,16:23618296:A:C_A,16:23619986:G:C_G,16:23622102:C:G_C,16:23622607:A:T_A,16:23622705:A:G_A,16:23625382:G:C_G,16:23625930:G:C_G,16:23628256:T:C_T,16:23629146:G:A_G,16:23632693:T:C_T,16:23634027:C:A_C,16:23634870:T:C_T,16:23637032:A:G_A,16:23637497:G:A_G,16:23637530:C:T_C,16:23639806:CG:C_CG,16:23642022:C:T_C,16:23642658:T:A_T,16:23643188:T:G_T,16:23643203:G:T_G,16:23646655:C:T_C,16:23647655:G:A_G,16:23649888:A:G_A,16:23650318:G:C_G,16:23653182:C:T_C,16:23654857:C:A_C,16:23655236:G:T_G,16:23655476:A:G_A,16:23657247:G:A_G,16:23659276:G:A_G,16:23660671:C:G_C,16:23661513:G:GT_G,16:23665685:A:G_A,16:23665790:G:A_G,16:23668965:A:G_A,16:23669844:G:A_G,16:23675835:A:G_A,16:23681084:A:G_A,16:23682449:T:G_T,16:23683411:G:C_G,16:23683453:A:T_A,16:23686358:C:T_C,16:23687136:A:C_A,16:23688097:C:G_C,16:23688945:A:C_A,16:23690217:A:G_A,16:23692684:C:T_C,16:23692851:G:C_G,16:23698839:T:C_T,16:23700604:C:G_C,16:23700862:A:G_A,16:23701127:G:T_G,16:23701407:G:A_G
chr16:23605387-23605441	0.0667351	0.353942	480	291	0.988893382352941	0.939227825495964	0.0234966666666668	109.51989114507	1.34367212980737	0.853418756921723	16:23381508:C:T_C,16:23381517:C:A_C,16:23383078:C:T_C,16:23383707:G:A_G,16:23385792:T:C_T,16:23385927:C:T_C,16:23388733:T:C_T,16:23388873:G:A_G,16:23389755:C:T_C,16:23391710:T:A_T,16:23392189:G:A_G,16:23392802:G:A_G,16:23397106:C:G_C,16:23397270:A:G_A,16:23399012:GC:G_GC,16:23399077:G:A_G,16:23399098:T:C_T,16:23400516:G:A_G,16:23400783:T:A_T,16:23400989:G:A_G,16:23401576:G:A_G,16:23402453:T:C_T,16:23404577:C:T_C,16:23408685:G:C_G,16:23409622:A:G_A,16:23410873:T:G_T,16:23411337:G:C_G,16:23411351:C:G_C,16:23412766:A:G_A,16:23414264:A:G_A,16:23415789:G:A_G,16:23416737:T:C_T,16:23418366:A:G_A,16:23422977:A:G_A,16:23423191:C:A_C,16:23425037:C:T_C,16:23428676:T:C_T,16:23429290:C:G_C,16:23429383:CA:C_CA,16:23429640:C:T_C,16:23430144:G:C_G,16:23431939:A:G_A,16:23432947:T:C_T,16:23435075:T:C_T,16:23437673:A:AT_A,16:23438010:G:A_G,16:23439335:A:G_A,16:23441503:G:A_G,16:23442800:T:C_T,16:23445257:T:C_T,16:23446262:C:T_C,16:23446951:T:C_T,16:23447164:T:C_T,16:23448831:C:T_C,16:23450433:A:C_A,16:23450734:G:A_G,16:23451180:G:A_G,16:23451318:C:A_C,16:23451984:C:G_C,16:23454714:C:T_C,16:23454788:A:G_A,16:23455860:T:C_T,16:23459318:A:G_A,16:23459383:C:G_C,16:23461854:T:C_T,16:23461954:GA:G_GA,16:23463343:T:C_T,16:23463819:T:C_T,16:23466676:CCA:C_CCA,16:23472032:C:A_C,16:23474032:G:C_G,16:23474876:A:G_A,16:23475631:C:T_C,16:23476710:A:G_A,16:23477568:C:T_C,16:23477704:G:A_G,16:23478390:C:G_C,16:23479032:T:G_T,16:23482035:G:A_G,16:23484073:C:G_C,16:23484147:C:T_C,16:23484356:C:T_C,16:23484374:C:T_C,16:23485025:T:C_T,16:23488379:G:A_G,16:23489237:T:C_T,16:23490828:C:T_C,16:23492720:A:C_A,16:23492927:G:A_G,16:23493672:C:T_C,16:23495619:G:A_G,16:23499005:A:G_A,16:23500051:C:T_C,16:23501062:C:T_C,16:23501271:G:T_G,16:23503204:G:A_G,16:23504013:G:A_G,16:23504631:G:A_G,16:23508665:T:C_T,16:23509745:C:T_C,16:23510322:G:C_G,16:23510429:T:C_T,16:23510459:C:T_C,16:23511972:G:C_G,16:23512024:C:A_C,16:23512554:C:A_C,16:23513237:T:A_T,16:23513280:C:CA_C,16:23514773:T:C_T,16:23515741:T:C_T,16:23516802:T:C_T,16:23518008:A:G_A,16:23518411:C:T_C,16:23518485:C:T_C,16:23518565:G:C_G,16:23518719:TA:T_TA,16:23518768:T:C_T,16:23520110:G:A_G,16:23521488:G:T_G,16:23521687:G:A_G,16:23522777:G:A_G,16:23522928:G:C_G,16:23523835:CT:C_CT,16:23523986:CTCTGT:C_CTCTGT,16:23524359:A:C_A,16:23525045:T:C_T,16:23525363:T:C_T,16:23525959:T:C_T,16:23526357:T:C_T,16:23526451:A:G_A,16:23527345:G:A_G,16:23527811:A:C_A,16:23528916:T:C_T,16:23529477:C:T_C,16:23529902:G:A_G,16:23531071:C:G_C,16:23531312:G:A_G,16:23531347:G:A_G,16:23531810:G:A_G,16:23532974:G:A_G,16:23533126:A:G_A,16:23534157:T:G_T,16:23534390:G:A_G,16:23535240:G:C_G,16:23537480:G:A_G,16:23538096:TA:T_TA,16:23539610:C:T_C,16:23539617:T:C_T,16:23541934:C:G_C,16:23542259:T:G_T,16:23543177:A:G_A,16:23543439:C:A_C,16:23544405:C:T_C,16:23545240:C:T_C,16:23545588:G:A_G,16:23546397:T:C_T,16:23546469:T:C_T,16:23547430:G:A_G,16:23548883:T:C_T,16:23548884:G:T_G,16:23549077:G:A_G,16:23549450:C:A_C,16:23550680:A:G_A,16:23550988:A:T_A,16:23552180:C:T_C,16:23552877:T:C_T,16:23553891:A:G_A,16:23562384:CAG:C_CAG,16:23562512:A:C_A,16:23565946:C:A_C,16:23569721:T:TC_T,16:23570357:A:G_A,16:23570832:G:A_G,16:23571752:G:A_G,16:23571790:T:C_T,16:23576603:G:A_G,16:23578162:G:A_G,16:23578526:C:T_C,16:23578665:A:G_A,16:23578981:C:T_C,16:23579894:C:A_C,16:23579961:G:A_G,16:23580394:C:G_C,16:23581808:C:A_C,16:23582598:T:C_T,16:23585604:T:G_T,16:23585662:A:G_A,16:23585853:C:T_C,16:23586133:A:G_A,16:23586557:T:A_T,16:23586777:T:C_T,16:23586867:T:C_T,16:23587692:G:A_G,16:23588279:AC:A_AC,16:23588641:C:G_C,16:23588692:G:A_G,16:23589252:T:C_T,16:23589916:G:A_G,16:23590167:A:G_A,16:23590214:C:T_C,16:23590843:G:T_G,16:23591178:T:A_T,16:23591804:A:G_A,16:23592113:G:A_G,16:23592361:T:A_T,16:23593711:G:A_G,16:23594416:C:G_C,16:23594952:T:C_T,16:23595758:G:T_G,16:23596183:G:C_G,16:23596571:G:A_G,16:23596724:A:G_A,16:23596749:A:G_A,16:23597128:C:A_C,16:23597550:A:G_A,16:23597561:C:T_C,16:23597670:G:A_G,16:23597886:T:C_T,16:23597894:A:G_A,16:23597994:T:A_T,16:23598069:T:C_T,16:23601054:G:A_G,16:23601399:A:G_A,16:23601679:A:G_A,16:23601870:A:G_A,16:23605404:GGTTT:G_GGTTT,16:23605893:T:C_T,16:23608348:C:T_C,16:23609811:T:C_T,16:23609812:G:T_G,16:23611003:T:C_T,16:23611346:T:C_T,16:23612953:A:G_A,16:23613643:C:T_C,16:23613903:T:C_T,16:23615200:C:T_C,16:23616640:C:G_C,16:23617186:A:C_A,16:23618296:A:C_A,16:23619986:G:C_G,16:23622102:C:G_C,16:23622607:A:T_A,16:23622705:A:G_A,16:23625382:G:C_G,16:23625930:G:C_G,16:23628256:T:C_T,16:23629146:G:A_G,16:23632693:T:C_T,16:23634027:C:A_C,16:23634870:T:C_T,16:23637032:A:G_A,16:23637497:G:A_G,16:23637530:C:T_C,16:23639806:CG:C_CG,16:23642022:C:T_C,16:23642658:T:A_T,16:23643188:T:G_T,16:23643203:G:T_G,16:23646655:C:T_C,16:23647655:G:A_G,16:23649888:A:G_A,16:23650318:G:C_G,16:23653182:C:T_C,16:23654857:C:A_C,16:23655236:G:T_G,16:23655476:A:G_A,16:23657247:G:A_G,16:23659276:G:A_G,16:23660671:C:G_C,16:23661513:G:GT_G,16:23665685:A:G_A,16:23665790:G:A_G,16:23668965:A:G_A,16:23669844:G:A_G,16:23675835:A:G_A,16:23681084:A:G_A,16:23682449:T:G_T,16:23683411:G:C_G,16:23683453:A:T_A,16:23686358:C:T_C,16:23687136:A:C_A,16:23688097:C:G_C,16:23688945:A:C_A,16:23690217:A:G_A,16:23692684:C:T_C,16:23692851:G:C_G,16:23698839:T:C_T,16:23700604:C:G_C,16:23700862:A:G_A,16:23701127:G:T_G,16:23701407:G:A_G
chr16:23606810-23606851	0.387299	0.191845	480	291	0.958621446732633	0.756698172434719	0.59602285931104	86.8139906554225	3.47121047045942	0.836516053438837	16:23381508:C:T_C,16:23381517:C:A_C,16:23383078:C:T_C,16:23383707:G:A_G,16:23385792:T:C_T,16:23385927:C:T_C,16:23388733:T:C_T,16:23388873:G:A_G,16:23389755:C:T_C,16:23391710:T:A_T,16:23392189:G:A_G,16:23392802:G:A_G,16:23397106:C:G_C,16:23397270:A:G_A,16:23399012:GC:G_GC,16:23399077:G:A_G,16:23399098:T:C_T,16:23400516:G:A_G,16:23400783:T:A_T,16:23400989:G:A_G,16:23401576:G:A_G,16:23402453:T:C_T,16:23404577:C:T_C,16:23408685:G:C_G,16:23409622:A:G_A,16:23410873:T:G_T,16:23411337:G:C_G,16:23411351:C:G_C,16:23412766:A:G_A,16:23414264:A:G_A,16:23415789:G:A_G,16:23416737:T:C_T,16:23418366:A:G_A,16:23422977:A:G_A,16:23423191:C:A_C,16:23425037:C:T_C,16:23428676:T:C_T,16:23429290:C:G_C,16:23429383:CA:C_CA,16:23429640:C:T_C,16:23430144:G:C_G,16:23431939:A:G_A,16:23432947:T:C_T,16:23435075:T:C_T,16:23437673:A:AT_A,16:23438010:G:A_G,16:23439335:A:G_A,16:23441503:G:A_G,16:23442800:T:C_T,16:23445257:T:C_T,16:23446262:C:T_C,16:23446951:T:C_T,16:23447164:T:C_T,16:23448831:C:T_C,16:23450433:A:C_A,16:23450734:G:A_G,16:23451180:G:A_G,16:23451318:C:A_C,16:23451984:C:G_C,16:23454714:C:T_C,16:23454788:A:G_A,16:23455860:T:C_T,16:23459318:A:G_A,16:23459383:C:G_C,16:23461854:T:C_T,16:23461954:GA:G_GA,16:23463343:T:C_T,16:23463819:T:C_T,16:23466676:CCA:C_CCA,16:23472032:C:A_C,16:23474032:G:C_G,16:23474876:A:G_A,16:23475631:C:T_C,16:23476710:A:G_A,16:23477568:C:T_C,16:23477704:G:A_G,16:23478390:C:G_C,16:23479032:T:G_T,16:23482035:G:A_G,16:23484073:C:G_C,16:23484147:C:T_C,16:23484356:C:T_C,16:23484374:C:T_C,16:23485025:T:C_T,16:23488379:G:A_G,16:23489237:T:C_T,16:23490828:C:T_C,16:23492720:A:C_A,16:23492927:G:A_G,16:23493672:C:T_C,16:23495619:G:A_G,16:23499005:A:G_A,16:23500051:C:T_C,16:23501062:C:T_C,16:23501271:G:T_G,16:23503204:G:A_G,16:23504013:G:A_G,16:23504631:G:A_G,16:23508665:T:C_T,16:23509745:C:T_C,16:23510322:G:C_G,16:23510429:T:C_T,16:23510459:C:T_C,16:23511972:G:C_G,16:23512024:C:A_C,16:23512554:C:A_C,16:23513237:T:A_T,16:23513280:C:CA_C,16:23514773:T:C_T,16:23515741:T:C_T,16:23516802:T:C_T,16:23518008:A:G_A,16:23518411:C:T_C,16:23518485:C:T_C,16:23518565:G:C_G,16:23518719:TA:T_TA,16:23518768:T:C_T,16:23520110:G:A_G,16:23521488:G:T_G,16:23521687:G:A_G,16:23522777:G:A_G,16:23522928:G:C_G,16:23523835:CT:C_CT,16:23523986:CTCTGT:C_CTCTGT,16:23524359:A:C_A,16:23525045:T:C_T,16:23525363:T:C_T,16:23525959:T:C_T,16:23526357:T:C_T,16:23526451:A:G_A,16:23527345:G:A_G,16:23527811:A:C_A,16:23528916:T:C_T,16:23529477:C:T_C,16:23529902:G:A_G,16:23531071:C:G_C,16:23531312:G:A_G,16:23531347:G:A_G,16:23531810:G:A_G,16:23532974:G:A_G,16:23533126:A:G_A,16:23534157:T:G_T,16:23534390:G:A_G,16:23535240:G:C_G,16:23537480:G:A_G,16:23538096:TA:T_TA,16:23539610:C:T_C,16:23539617:T:C_T,16:23541934:C:G_C,16:23542259:T:G_T,16:23543177:A:G_A,16:23543439:C:A_C,16:23544405:C:T_C,16:23545240:C:T_C,16:23545588:G:A_G,16:23546397:T:C_T,16:23546469:T:C_T,16:23547430:G:A_G,16:23548883:T:C_T,16:23548884:G:T_G,16:23549077:G:A_G,16:23549450:C:A_C,16:23550680:A:G_A,16:23550988:A:T_A,16:23552180:C:T_C,16:23552877:T:C_T,16:23553891:A:G_A,16:23562384:CAG:C_CAG,16:23562512:A:C_A,16:23565946:C:A_C,16:23569721:T:TC_T,16:23570357:A:G_A,16:23570832:G:A_G,16:23571752:G:A_G,16:23571790:T:C_T,16:23576603:G:A_G,16:23578162:G:A_G,16:23578526:C:T_C,16:23578665:A:G_A,16:23578981:C:T_C,16:23579894:C:A_C,16:23579961:G:A_G,16:23580394:C:G_C,16:23581808:C:A_C,16:23582598:T:C_T,16:23585604:T:G_T,16:23585662:A:G_A,16:23585853:C:T_C,16:23586133:A:G_A,16:23586557:T:A_T,16:23586777:T:C_T,16:23586867:T:C_T,16:23587692:G:A_G,16:23588279:AC:A_AC,16:23588641:C:G_C,16:23588692:G:A_G,16:23589252:T:C_T,16:23589916:G:A_G,16:23590167:A:G_A,16:23590214:C:T_C,16:23590843:G:T_G,16:23591178:T:A_T,16:23591804:A:G_A,16:23592113:G:A_G,16:23592361:T:A_T,16:23593711:G:A_G,16:23594416:C:G_C,16:23594952:T:C_T,16:23595758:G:T_G,16:23596183:G:C_G,16:23596571:G:A_G,16:23596724:A:G_A,16:23596749:A:G_A,16:23597128:C:A_C,16:23597550:A:G_A,16:23597561:C:T_C,16:23597670:G:A_G,16:23597886:T:C_T,16:23597894:A:G_A,16:23597994:T:A_T,16:23598069:T:C_T,16:23601054:G:A_G,16:23601399:A:G_A,16:23601679:A:G_A,16:23601870:A:G_A,16:23605404:GGTTT:G_GGTTT,16:23605893:T:C_T,16:23608348:C:T_C,16:23609811:T:C_T,16:23609812:G:T_G,16:23611003:T:C_T,16:23611346:T:C_T,16:23612953:A:G_A,16:23613643:C:T_C,16:23613903:T:C_T,16:23615200:C:T_C,16:23616640:C:G_C,16:23617186:A:C_A,16:23618296:A:C_A,16:23619986:G:C_G,16:23622102:C:G_C,16:23622607:A:T_A,16:23622705:A:G_A,16:23625382:G:C_G,16:23625930:G:C_G,16:23628256:T:C_T,16:23629146:G:A_G,16:23632693:T:C_T,16:23634027:C:A_C,16:23634870:T:C_T,16:23637032:A:G_A,16:23637497:G:A_G,16:23637530:C:T_C,16:23639806:CG:C_CG,16:23642022:C:T_C,16:23642658:T:A_T,16:23643188:T:G_T,16:23643203:G:T_G,16:23646655:C:T_C,16:23647655:G:A_G,16:23649888:A:G_A,16:23650318:G:C_G,16:23653182:C:T_C,16:23654857:C:A_C,16:23655236:G:T_G,16:23655476:A:G_A,16:23657247:G:A_G,16:23659276:G:A_G,16:23660671:C:G_C,16:23661513:G:GT_G,16:23665685:A:G_A,16:23665790:G:A_G,16:23668965:A:G_A,16:23669844:G:A_G,16:23675835:A:G_A,16:23681084:A:G_A,16:23682449:T:G_T,16:23683411:G:C_G,16:23683453:A:T_A,16:23686358:C:T_C,16:23687136:A:C_A,16:23688097:C:G_C,16:23688945:A:C_A,16:23690217:A:G_A,16:23692684:C:T_C,16:23692851:G:C_G,16:23698839:T:C_T,16:23700604:C:G_C,16:23700862:A:G_A,16:23701127:G:T_G,16:23701407:G:A_G
chr16:23608775-23608858	0.235718	0.333283	483	291	0.997045879430753	0.976520120816425	0.310288914355184	176.344054143255	10.1783164724309	0.986310955443474	16:23381508:C:T_C,16:23381517:C:A_C,16:23383078:C:T_C,16:23383707:G:A_G,16:23385792:T:C_T,16:23385927:C:T_C,16:23388733:T:C_T,16:23388873:G:A_G,16:23389755:C:T_C,16:23391710:T:A_T,16:23392189:G:A_G,16:23392802:G:A_G,16:23397106:C:G_C,16:23397270:A:G_A,16:23399012:GC:G_GC,16:23399077:G:A_G,16:23399098:T:C_T,16:23400516:G:A_G,16:23400783:T:A_T,16:23400989:G:A_G,16:23401576:G:A_G,16:23402453:T:C_T,16:23404577:C:T_C,16:23408685:G:C_G,16:23409622:A:G_A,16:23410873:T:G_T,16:23411337:G:C_G,16:23411351:C:G_C,16:23412766:A:G_A,16:23414264:A:G_A,16:23415789:G:A_G,16:23416737:T:C_T,16:23418366:A:G_A,16:23422977:A:G_A,16:23423191:C:A_C,16:23425037:C:T_C,16:23428676:T:C_T,16:23429290:C:G_C,16:23429383:CA:C_CA,16:23429640:C:T_C,16:23430144:G:C_G,16:23431939:A:G_A,16:23432947:T:C_T,16:23435075:T:C_T,16:23437673:A:AT_A,16:23438010:G:A_G,16:23439335:A:G_A,16:23441503:G:A_G,16:23442800:T:C_T,16:23445257:T:C_T,16:23446262:C:T_C,16:23446951:T:C_T,16:23447164:T:C_T,16:23448831:C:T_C,16:23450433:A:C_A,16:23450734:G:A_G,16:23451180:G:A_G,16:23451318:C:A_C,16:23451984:C:G_C,16:23454714:C:T_C,16:23454788:A:G_A,16:23455860:T:C_T,16:23459318:A:G_A,16:23459383:C:G_C,16:23461854:T:C_T,16:23461954:GA:G_GA,16:23463343:T:C_T,16:23463819:T:C_T,16:23466676:CCA:C_CCA,16:23472032:C:A_C,16:23474032:G:C_G,16:23474876:A:G_A,16:23475631:C:T_C,16:23476710:A:G_A,16:23477568:C:T_C,16:23477704:G:A_G,16:23478390:C:G_C,16:23479032:T:G_T,16:23482035:G:A_G,16:23484073:C:G_C,16:23484147:C:T_C,16:23484356:C:T_C,16:23484374:C:T_C,16:23485025:T:C_T,16:23488379:G:A_G,16:23489237:T:C_T,16:23490828:C:T_C,16:23492720:A:C_A,16:23492927:G:A_G,16:23493672:C:T_C,16:23495619:G:A_G,16:23499005:A:G_A,16:23500051:C:T_C,16:23501062:C:T_C,16:23501271:G:T_G,16:23503204:G:A_G,16:23504013:G:A_G,16:23504631:G:A_G,16:23508665:T:C_T,16:23509745:C:T_C,16:23510322:G:C_G,16:23510429:T:C_T,16:23510459:C:T_C,16:23511972:G:C_G,16:23512024:C:A_C,16:23512554:C:A_C,16:23513237:T:A_T,16:23513280:C:CA_C,16:23514773:T:C_T,16:23515741:T:C_T,16:23516802:T:C_T,16:23518008:A:G_A,16:23518411:C:T_C,16:23518485:C:T_C,16:23518565:G:C_G,16:23518719:TA:T_TA,16:23518768:T:C_T,16:23520110:G:A_G,16:23521488:G:T_G,16:23521687:G:A_G,16:23522777:G:A_G,16:23522928:G:C_G,16:23523835:CT:C_CT,16:23523986:CTCTGT:C_CTCTGT,16:23524359:A:C_A,16:23525045:T:C_T,16:23525363:T:C_T,16:23525959:T:C_T,16:23526357:T:C_T,16:23526451:A:G_A,16:23527345:G:A_G,16:23527811:A:C_A,16:23528916:T:C_T,16:23529477:C:T_C,16:23529902:G:A_G,16:23531071:C:G_C,16:23531312:G:A_G,16:23531347:G:A_G,16:23531810:G:A_G,16:23532974:G:A_G,16:23533126:A:G_A,16:23534157:T:G_T,16:23534390:G:A_G,16:23535240:G:C_G,16:23537480:G:A_G,16:23538096:TA:T_TA,16:23539610:C:T_C,16:23539617:T:C_T,16:23541934:C:G_C,16:23542259:T:G_T,16:23543177:A:G_A,16:23543439:C:A_C,16:23544405:C:T_C,16:23545240:C:T_C,16:23545588:G:A_G,16:23546397:T:C_T,16:23546469:T:C_T,16:23547430:G:A_G,16:23548883:T:C_T,16:23548884:G:T_G,16:23549077:G:A_G,16:23549450:C:A_C,16:23550680:A:G_A,16:23550988:A:T_A,16:23552180:C:T_C,16:23552877:T:C_T,16:23553891:A:G_A,16:23562384:CAG:C_CAG,16:23562512:A:C_A,16:23565946:C:A_C,16:23569721:T:TC_T,16:23570357:A:G_A,16:23570832:G:A_G,16:23571752:G:A_G,16:23571790:T:C_T,16:23576603:G:A_G,16:23578162:G:A_G,16:23578526:C:T_C,16:23578665:A:G_A,16:23578981:C:T_C,16:23579894:C:A_C,16:23579961:G:A_G,16:23580394:C:G_C,16:23581808:C:A_C,16:23582598:T:C_T,16:23585604:T:G_T,16:23585662:A:G_A,16:23585853:C:T_C,16:23586133:A:G_A,16:23586557:T:A_T,16:23586777:T:C_T,16:23586867:T:C_T,16:23587692:G:A_G,16:23588279:AC:A_AC,16:23588641:C:G_C,16:23588692:G:A_G,16:23589252:T:C_T,16:23589916:G:A_G,16:23590167:A:G_A,16:23590214:C:T_C,16:23590843:G:T_G,16:23591178:T:A_T,16:23591804:A:G_A,16:23592113:G:A_G,16:23592361:T:A_T,16:23593711:G:A_G,16:23594416:C:G_C,16:23594952:T:C_T,16:23595758:G:T_G,16:23596183:G:C_G,16:23596571:G:A_G,16:23596724:A:G_A,16:23596749:A:G_A,16:23597128:C:A_C,16:23597550:A:G_A,16:23597561:C:T_C,16:23597670:G:A_G,16:23597886:T:C_T,16:23597894:A:G_A,16:23597994:T:A_T,16:23598069:T:C_T,16:23601054:G:A_G,16:23601399:A:G_A,16:23601679:A:G_A,16:23601870:A:G_A,16:23605404:GGTTT:G_GGTTT,16:23605893:T:C_T,16:23608348:C:T_C,16:23609811:T:C_T,16:23609812:G:T_G,16:23611003:T:C_T,16:23611346:T:C_T,16:23612953:A:G_A,16:23613643:C:T_C,16:23613903:T:C_T,16:23615200:C:T_C,16:23616640:C:G_C,16:23617186:A:C_A,16:23618296:A:C_A,16:23619986:G:C_G,16:23622102:C:G_C,16:23622607:A:T_A,16:23622705:A:G_A,16:23625382:G:C_G,16:23625930:G:C_G,16:23628256:T:C_T,16:23629146:G:A_G,16:23632693:T:C_T,16:23634027:C:A_C,16:23634870:T:C_T,16:23637032:A:G_A,16:23637497:G:A_G,16:23637530:C:T_C,16:23639806:CG:C_CG,16:23642022:C:T_C,16:23642658:T:A_T,16:23643188:T:G_T,16:23643203:G:T_G,16:23646655:C:T_C,16:23647655:G:A_G,16:23649888:A:G_A,16:23650318:G:C_G,16:23653182:C:T_C,16:23654857:C:A_C,16:23655236:G:T_G,16:23655476:A:G_A,16:23657247:G:A_G,16:23659276:G:A_G,16:23660671:C:G_C,16:23661513:G:GT_G,16:23665685:A:G_A,16:23665790:G:A_G,16:23668965:A:G_A,16:23669844:G:A_G,16:23675835:A:G_A,16:23681084:A:G_A,16:23682449:T:G_T,16:23683411:G:C_G,16:23683453:A:T_A,16:23686358:C:T_C,16:23687136:A:C_A,16:23688097:C:G_C,16:23688945:A:C_A,16:23690217:A:G_A,16:23692684:C:T_C,16:23692851:G:C_G,16:23698839:T:C_T,16:23700604:C:G_C,16:23700862:A:G_A,16:23701127:G:T_G,16:23701407:G:A_G
chr16:23611431-23611480	0.0744898	0.244145	483	291	0.933855997444159	0.531913841647683	0.0539905676765449	100.259465755141	0.702872362684337	0.605237058400515	16:23381508:C:T_C,16:23381517:C:A_C,16:23383078:C:T_C,16:23383707:G:A_G,16:23385792:T:C_T,16:23385927:C:T_C,16:23388733:T:C_T,16:23388873:G:A_G,16:23389755:C:T_C,16:23391710:T:A_T,16:23392189:G:A_G,16:23392802:G:A_G,16:23397106:C:G_C,16:23397270:A:G_A,16:23399012:GC:G_GC,16:23399077:G:A_G,16:23399098:T:C_T,16:23400516:G:A_G,16:23400783:T:A_T,16:23400989:G:A_G,16:23401576:G:A_G,16:23402453:T:C_T,16:23404577:C:T_C,16:23408685:G:C_G,16:23409622:A:G_A,16:23410873:T:G_T,16:23411337:G:C_G,16:23411351:C:G_C,16:23412766:A:G_A,16:23414264:A:G_A,16:23415789:G:A_G,16:23416737:T:C_T,16:23418366:A:G_A,16:23422977:A:G_A,16:23423191:C:A_C,16:23425037:C:T_C,16:23428676:T:C_T,16:23429290:C:G_C,16:23429383:CA:C_CA,16:23429640:C:T_C,16:23430144:G:C_G,16:23431939:A:G_A,16:23432947:T:C_T,16:23435075:T:C_T,16:23437673:A:AT_A,16:23438010:G:A_G,16:23439335:A:G_A,16:23441503:G:A_G,16:23442800:T:C_T,16:23445257:T:C_T,16:23446262:C:T_C,16:23446951:T:C_T,16:23447164:T:C_T,16:23448831:C:T_C,16:23450433:A:C_A,16:23450734:G:A_G,16:23451180:G:A_G,16:23451318:C:A_C,16:23451984:C:G_C,16:23454714:C:T_C,16:23454788:A:G_A,16:23455860:T:C_T,16:23459318:A:G_A,16:23459383:C:G_C,16:23461854:T:C_T,16:23461954:GA:G_GA,16:23463343:T:C_T,16:23463819:T:C_T,16:23466676:CCA:C_CCA,16:23472032:C:A_C,16:23474032:G:C_G,16:23474876:A:G_A,16:23475631:C:T_C,16:23476710:A:G_A,16:23477568:C:T_C,16:23477704:G:A_G,16:23478390:C:G_C,16:23479032:T:G_T,16:23482035:G:A_G,16:23484073:C:G_C,16:23484147:C:T_C,16:23484356:C:T_C,16:23484374:C:T_C,16:23485025:T:C_T,16:23488379:G:A_G,16:23489237:T:C_T,16:23490828:C:T_C,16:23492720:A:C_A,16:23492927:G:A_G,16:23493672:C:T_C,16:23495619:G:A_G,16:23499005:A:G_A,16:23500051:C:T_C,16:23501062:C:T_C,16:23501271:G:T_G,16:23503204:G:A_G,16:23504013:G:A_G,16:23504631:G:A_G,16:23508665:T:C_T,16:23509745:C:T_C,16:23510322:G:C_G,16:23510429:T:C_T,16:23510459:C:T_C,16:23511972:G:C_G,16:23512024:C:A_C,16:23512554:C:A_C,16:23513237:T:A_T,16:23513280:C:CA_C,16:23514773:T:C_T,16:23515741:T:C_T,16:23516802:T:C_T,16:23518008:A:G_A,16:23518411:C:T_C,16:23518485:C:T_C,16:23518565:G:C_G,16:23518719:TA:T_TA,16:23518768:T:C_T,16:23520110:G:A_G,16:23521488:G:T_G,16:23521687:G:A_G,16:23522777:G:A_G,16:23522928:G:C_G,16:23523835:CT:C_CT,16:23523986:CTCTGT:C_CTCTGT,16:23524359:A:C_A,16:23525045:T:C_T,16:23525363:T:C_T,16:23525959:T:C_T,16:23526357:T:C_T,16:23526451:A:G_A,16:23527345:G:A_G,16:23527811:A:C_A,16:23528916:T:C_T,16:23529477:C:T_C,16:23529902:G:A_G,16:23531071:C:G_C,16:23531312:G:A_G,16:23531347:G:A_G,16:23531810:G:A_G,16:23532974:G:A_G,16:23533126:A:G_A,16:23534157:T:G_T,16:23534390:G:A_G,16:23535240:G:C_G,16:23537480:G:A_G,16:23538096:TA:T_TA,16:23539610:C:T_C,16:23539617:T:C_T,16:23541934:C:G_C,16:23542259:T:G_T,16:23543177:A:G_A,16:23543439:C:A_C,16:23544405:C:T_C,16:23545240:C:T_C,16:23545588:G:A_G,16:23546397:T:C_T,16:23546469:T:C_T,16:23547430:G:A_G,16:23548883:T:C_T,16:23548884:G:T_G,16:23549077:G:A_G,16:23549450:C:A_C,16:23550680:A:G_A,16:23550988:A:T_A,16:23552180:C:T_C,16:23552877:T:C_T,16:23553891:A:G_A,16:23562384:CAG:C_CAG,16:23562512:A:C_A,16:23565946:C:A_C,16:23569721:T:TC_T,16:23570357:A:G_A,16:23570832:G:A_G,16:23571752:G:A_G,16:23571790:T:C_T,16:23576603:G:A_G,16:23578162:G:A_G,16:23578526:C:T_C,16:23578665:A:G_A,16:23578981:C:T_C,16:23579894:C:A_C,16:23579961:G:A_G,16:23580394:C:G_C,16:23581808:C:A_C,16:23582598:T:C_T,16:23585604:T:G_T,16:23585662:A:G_A,16:23585853:C:T_C,16:23586133:A:G_A,16:23586557:T:A_T,16:23586777:T:C_T,16:23586867:T:C_T,16:23587692:G:A_G,16:23588279:AC:A_AC,16:23588641:C:G_C,16:23588692:G:A_G,16:23589252:T:C_T,16:23589916:G:A_G,16:23590167:A:G_A,16:23590214:C:T_C,16:23590843:G:T_G,16:23591178:T:A_T,16:23591804:A:G_A,16:23592113:G:A_G,16:23592361:T:A_T,16:23593711:G:A_G,16:23594416:C:G_C,16:23594952:T:C_T,16:23595758:G:T_G,16:23596183:G:C_G,16:23596571:G:A_G,16:23596724:A:G_A,16:23596749:A:G_A,16:23597128:C:A_C,16:23597550:A:G_A,16:23597561:C:T_C,16:23597670:G:A_G,16:23597886:T:C_T,16:23597894:A:G_A,16:23597994:T:A_T,16:23598069:T:C_T,16:23601054:G:A_G,16:23601399:A:G_A,16:23601679:A:G_A,16:23601870:A:G_A,16:23605404:GGTTT:G_GGTTT,16:23605893:T:C_T,16:23608348:C:T_C,16:23609811:T:C_T,16:23609812:G:T_G,16:23611003:T:C_T,16:23611346:T:C_T,16:23612953:A:G_A,16:23613643:C:T_C,16:23613903:T:C_T,16:23615200:C:T_C,16:23616640:C:G_C,16:23617186:A:C_A,16:23618296:A:C_A,16:23619986:G:C_G,16:23622102:C:G_C,16:23622607:A:T_A,16:23622705:A:G_A,16:23625382:G:C_G,16:23625930:G:C_G,16:23628256:T:C_T,16:23629146:G:A_G,16:23632693:T:C_T,16:23634027:C:A_C,16:23634870:T:C_T,16:23637032:A:G_A,16:23637497:G:A_G,16:23637530:C:T_C,16:23639806:CG:C_CG,16:23642022:C:T_C,16:23642658:T:A_T,16:23643188:T:G_T,16:23643203:G:T_G,16:23646655:C:T_C,16:23647655:G:A_G,16:23649888:A:G_A,16:23650318:G:C_G,16:23653182:C:T_C,16:23654857:C:A_C,16:23655236:G:T_G,16:23655476:A:G_A,16:23657247:G:A_G,16:23659276:G:A_G,16:23660671:C:G_C,16:23661513:G:GT_G,16:23665685:A:G_A,16:23665790:G:A_G,16:23668965:A:G_A,16:23669844:G:A_G,16:23675835:A:G_A,16:23681084:A:G_A,16:23682449:T:G_T,16:23683411:G:C_G,16:23683453:A:T_A,16:23686358:C:T_C,16:23687136:A:C_A,16:23688097:C:G_C,16:23688945:A:C_A,16:23690217:A:G_A,16:23692684:C:T_C,16:23692851:G:C_G,16:23698839:T:C_T,16:23700604:C:G_C,16:23700862:A:G_A,16:23701127:G:T_G,16:23701407:G:A_G
chr16:23623489-23623541	0.258003	0.18259	483	291	0.929853096457962	0.586776772532837	0.232258839504518	104.894036009552	1.56888745122421	0.74339533565336	16:23381508:C:T_C,16:23381517:C:A_C,16:23383078:C:T_C,16:23383707:G:A_G,16:23385792:T:C_T,16:23385927:C:T_C,16:23388733:T:C_T,16:23388873:G:A_G,16:23389755:C:T_C,16:23391710:T:A_T,16:23392189:G:A_G,16:23392802:G:A_G,16:23397106:C:G_C,16:23397270:A:G_A,16:23399012:GC:G_GC,16:23399077:G:A_G,16:23399098:T:C_T,16:23400516:G:A_G,16:23400783:T:A_T,16:23400989:G:A_G,16:23401576:G:A_G,16:23402453:T:C_T,16:23404577:C:T_C,16:23408685:G:C_G,16:23409622:A:G_A,16:23410873:T:G_T,16:23411337:G:C_G,16:23411351:C:G_C,16:23412766:A:G_A,16:23414264:A:G_A,16:23415789:G:A_G,16:23416737:T:C_T,16:23418366:A:G_A,16:23422977:A:G_A,16:23423191:C:A_C,16:23425037:C:T_C,16:23428676:T:C_T,16:23429290:C:G_C,16:23429383:CA:C_CA,16:23429640:C:T_C,16:23430144:G:C_G,16:23431939:A:G_A,16:23432947:T:C_T,16:23435075:T:C_T,16:23437673:A:AT_A,16:23438010:G:A_G,16:23439335:A:G_A,16:23441503:G:A_G,16:23442800:T:C_T,16:23445257:T:C_T,16:23446262:C:T_C,16:23446951:T:C_T,16:23447164:T:C_T,16:23448831:C:T_C,16:23450433:A:C_A,16:23450734:G:A_G,16:23451180:G:A_G,16:23451318:C:A_C,16:23451984:C:G_C,16:23454714:C:T_C,16:23454788:A:G_A,16:23455860:T:C_T,16:23459318:A:G_A,16:23459383:C:G_C,16:23461854:T:C_T,16:23461954:GA:G_GA,16:23463343:T:C_T,16:23463819:T:C_T,16:23466676:CCA:C_CCA,16:23472032:C:A_C,16:23474032:G:C_G,16:23474876:A:G_A,16:23475631:C:T_C,16:23476710:A:G_A,16:23477568:C:T_C,16:23477704:G:A_G,16:23478390:C:G_C,16:23479032:T:G_T,16:23482035:G:A_G,16:23484073:C:G_C,16:23484147:C:T_C,16:23484356:C:T_C,16:23484374:C:T_C,16:23485025:T:C_T,16:23488379:G:A_G,16:23489237:T:C_T,16:23490828:C:T_C,16:23492720:A:C_A,16:23492927:G:A_G,16:23493672:C:T_C,16:23495619:G:A_G,16:23499005:A:G_A,16:23500051:C:T_C,16:23501062:C:T_C,16:23501271:G:T_G,16:23503204:G:A_G,16:23504013:G:A_G,16:23504631:G:A_G,16:23508665:T:C_T,16:23509745:C:T_C,16:23510322:G:C_G,16:23510429:T:C_T,16:23510459:C:T_C,16:23511972:G:C_G,16:23512024:C:A_C,16:23512554:C:A_C,16:23513237:T:A_T,16:23513280:C:CA_C,16:23514773:T:C_T,16:23515741:T:C_T,16:23516802:T:C_T,16:23518008:A:G_A,16:23518411:C:T_C,16:23518485:C:T_C,16:23518565:G:C_G,16:23518719:TA:T_TA,16:23518768:T:C_T,16:23520110:G:A_G,16:23521488:G:T_G,16:23521687:G:A_G,16:23522777:G:A_G,16:23522928:G:C_G,16:23523835:CT:C_CT,16:23523986:CTCTGT:C_CTCTGT,16:23524359:A:C_A,16:23525045:T:C_T,16:23525363:T:C_T,16:23525959:T:C_T,16:23526357:T:C_T,16:23526451:A:G_A,16:23527345:G:A_G,16:23527811:A:C_A,16:23528916:T:C_T,16:23529477:C:T_C,16:23529902:G:A_G,16:23531071:C:G_C,16:23531312:G:A_G,16:23531347:G:A_G,16:23531810:G:A_G,16:23532974:G:A_G,16:23533126:A:G_A,16:23534157:T:G_T,16:23534390:G:A_G,16:23535240:G:C_G,16:23537480:G:A_G,16:23538096:TA:T_TA,16:23539610:C:T_C,16:23539617:T:C_T,16:23541934:C:G_C,16:23542259:T:G_T,16:23543177:A:G_A,16:23543439:C:A_C,16:23544405:C:T_C,16:23545240:C:T_C,16:23545588:G:A_G,16:23546397:T:C_T,16:23546469:T:C_T,16:23547430:G:A_G,16:23548883:T:C_T,16:23548884:G:T_G,16:23549077:G:A_G,16:23549450:C:A_C,16:23550680:A:G_A,16:23550988:A:T_A,16:23552180:C:T_C,16:23552877:T:C_T,16:23553891:A:G_A,16:23562384:CAG:C_CAG,16:23562512:A:C_A,16:23565946:C:A_C,16:23569721:T:TC_T,16:23570357:A:G_A,16:23570832:G:A_G,16:23571752:G:A_G,16:23571790:T:C_T,16:23576603:G:A_G,16:23578162:G:A_G,16:23578526:C:T_C,16:23578665:A:G_A,16:23578981:C:T_C,16:23579894:C:A_C,16:23579961:G:A_G,16:23580394:C:G_C,16:23581808:C:A_C,16:23582598:T:C_T,16:23585604:T:G_T,16:23585662:A:G_A,16:23585853:C:T_C,16:23586133:A:G_A,16:23586557:T:A_T,16:23586777:T:C_T,16:23586867:T:C_T,16:23587692:G:A_G,16:23588279:AC:A_AC,16:23588641:C:G_C,16:23588692:G:A_G,16:23589252:T:C_T,16:23589916:G:A_G,16:23590167:A:G_A,16:23590214:C:T_C,16:23590843:G:T_G,16:23591178:T:A_T,16:23591804:A:G_A,16:23592113:G:A_G,16:23592361:T:A_T,16:23593711:G:A_G,16:23594416:C:G_C,16:23594952:T:C_T,16:23595758:G:T_G,16:23596183:G:C_G,16:23596571:G:A_G,16:23596724:A:G_A,16:23596749:A:G_A,16:23597128:C:A_C,16:23597550:A:G_A,16:23597561:C:T_C,16:23597670:G:A_G,16:23597886:T:C_T,16:23597894:A:G_A,16:23597994:T:A_T,16:23598069:T:C_T,16:23601054:G:A_G,16:23601399:A:G_A,16:23601679:A:G_A,16:23601870:A:G_A,16:23605404:GGTTT:G_GGTTT,16:23605893:T:C_T,16:23608348:C:T_C,16:23609811:T:C_T,16:23609812:G:T_G,16:23611003:T:C_T,16:23611346:T:C_T,16:23612953:A:G_A,16:23613643:C:T_C,16:23613903:T:C_T,16:23615200:C:T_C,16:23616640:C:G_C,16:23617186:A:C_A,16:23618296:A:C_A,16:23619986:G:C_G,16:23622102:C:G_C,16:23622607:A:T_A,16:23622705:A:G_A,16:23625382:G:C_G,16:23625930:G:C_G,16:23628256:T:C_T,16:23629146:G:A_G,16:23632693:T:C_T,16:23634027:C:A_C,16:23634870:T:C_T,16:23637032:A:G_A,16:23637497:G:A_G,16:23637530:C:T_C,16:23639806:CG:C_CG,16:23642022:C:T_C,16:23642658:T:A_T,16:23643188:T:G_T,16:23643203:G:T_G,16:23646655:C:T_C,16:23647655:G:A_G,16:23649888:A:G_A,16:23650318:G:C_G,16:23653182:C:T_C,16:23654857:C:A_C,16:23655236:G:T_G,16:23655476:A:G_A,16:23657247:G:A_G,16:23659276:G:A_G,16:23660671:C:G_C,16:23661513:G:GT_G,16:23665685:A:G_A,16:23665790:G:A_G,16:23668965:A:G_A,16:23669844:G:A_G,16:23675835:A:G_A,16:23681084:A:G_A,16:23682449:T:G_T,16:23683411:G:C_G,16:23683453:A:T_A,16:23686358:C:T_C,16:23687136:A:C_A,16:23688097:C:G_C,16:23688945:A:C_A,16:23690217:A:G_A,16:23692684:C:T_C,16:23692851:G:C_G,16:23698839:T:C_T,16:23700604:C:G_C,16:23700862:A:G_A,16:23701127:G:T_G,16:23701407:G:A_G
chr16:23648845-23648888	0.253579	0.209286	482	291	0.996803055708213	0.97466059126724	0.0196307053941909	90.0653590119322	2.50217330735852	1.01960964899283	16:23381508:C:T_C,16:23381517:C:A_C,16:23383078:C:T_C,16:23383707:G:A_G,16:23385792:T:C_T,16:23385927:C:T_C,16:23388733:T:C_T,16:23388873:G:A_G,16:23389755:C:T_C,16:23391710:T:A_T,16:23392189:G:A_G,16:23392802:G:A_G,16:23397106:C:G_C,16:23397270:A:G_A,16:23399012:GC:G_GC,16:23399077:G:A_G,16:23399098:T:C_T,16:23400516:G:A_G,16:23400783:T:A_T,16:23400989:G:A_G,16:23401576:G:A_G,16:23402453:T:C_T,16:23404577:C:T_C,16:23408685:G:C_G,16:23409622:A:G_A,16:23410873:T:G_T,16:23411337:G:C_G,16:23411351:C:G_C,16:23412766:A:G_A,16:23414264:A:G_A,16:23415789:G:A_G,16:23416737:T:C_T,16:23418366:A:G_A,16:23422977:A:G_A,16:23423191:C:A_C,16:23425037:C:T_C,16:23428676:T:C_T,16:23429290:C:G_C,16:23429383:CA:C_CA,16:23429640:C:T_C,16:23430144:G:C_G,16:23431939:A:G_A,16:23432947:T:C_T,16:23435075:T:C_T,16:23437673:A:AT_A,16:23438010:G:A_G,16:23439335:A:G_A,16:23441503:G:A_G,16:23442800:T:C_T,16:23445257:T:C_T,16:23446262:C:T_C,16:23446951:T:C_T,16:23447164:T:C_T,16:23448831:C:T_C,16:23450433:A:C_A,16:23450734:G:A_G,16:23451180:G:A_G,16:23451318:C:A_C,16:23451984:C:G_C,16:23454714:C:T_C,16:23454788:A:G_A,16:23455860:T:C_T,16:23459318:A:G_A,16:23459383:C:G_C,16:23461854:T:C_T,16:23461954:GA:G_GA,16:23463343:T:C_T,16:23463819:T:C_T,16:23466676:CCA:C_CCA,16:23472032:C:A_C,16:23474032:G:C_G,16:23474876:A:G_A,16:23475631:C:T_C,16:23476710:A:G_A,16:23477568:C:T_C,16:23477704:G:A_G,16:23478390:C:G_C,16:23479032:T:G_T,16:23482035:G:A_G,16:23484073:C:G_C,16:23484147:C:T_C,16:23484356:C:T_C,16:23484374:C:T_C,16:23485025:T:C_T,16:23488379:G:A_G,16:23489237:T:C_T,16:23490828:C:T_C,16:23492720:A:C_A,16:23492927:G:A_G,16:23493672:C:T_C,16:23495619:G:A_G,16:23499005:A:G_A,16:23500051:C:T_C,16:23501062:C:T_C,16:23501271:G:T_G,16:23503204:G:A_G,16:23504013:G:A_G,16:23504631:G:A_G,16:23508665:T:C_T,16:23509745:C:T_C,16:23510322:G:C_G,16:23510429:T:C_T,16:23510459:C:T_C,16:23511972:G:C_G,16:23512024:C:A_C,16:23512554:C:A_C,16:23513237:T:A_T,16:23513280:C:CA_C,16:23514773:T:C_T,16:23515741:T:C_T,16:23516802:T:C_T,16:23518008:A:G_A,16:23518411:C:T_C,16:23518485:C:T_C,16:23518565:G:C_G,16:23518719:TA:T_TA,16:23518768:T:C_T,16:23520110:G:A_G,16:23521488:G:T_G,16:23521687:G:A_G,16:23522777:G:A_G,16:23522928:G:C_G,16:23523835:CT:C_CT,16:23523986:CTCTGT:C_CTCTGT,16:23524359:A:C_A,16:23525045:T:C_T,16:23525363:T:C_T,16:23525959:T:C_T,16:23526357:T:C_T,16:23526451:A:G_A,16:23527345:G:A_G,16:23527811:A:C_A,16:23528916:T:C_T,16:23529477:C:T_C,16:23529902:G:A_G,16:23531071:C:G_C,16:23531312:G:A_G,16:23531347:G:A_G,16:23531810:G:A_G,16:23532974:G:A_G,16:23533126:A:G_A,16:23534157:T:G_T,16:23534390:G:A_G,16:23535240:G:C_G,16:23537480:G:A_G,16:23538096:TA:T_TA,16:23539610:C:T_C,16:23539617:T:C_T,16:23541934:C:G_C,16:23542259:T:G_T,16:23543177:A:G_A,16:23543439:C:A_C,16:23544405:C:T_C,16:23545240:C:T_C,16:23545588:G:A_G,16:23546397:T:C_T,16:23546469:T:C_T,16:23547430:G:A_G,16:23548883:T:C_T,16:23548884:G:T_G,16:23549077:G:A_G,16:23549450:C:A_C,16:23550680:A:G_A,16:23550988:A:T_A,16:23552180:C:T_C,16:23552877:T:C_T,16:23553891:A:G_A,16:23562384:CAG:C_CAG,16:23562512:A:C_A,16:23565946:C:A_C,16:23569721:T:TC_T,16:23570357:A:G_A,16:23570832:G:A_G,16:23571752:G:A_G,16:23571790:T:C_T,16:23576603:G:A_G,16:23578162:G:A_G,16:23578526:C:T_C,16:23578665:A:G_A,16:23578981:C:T_C,16:23579894:C:A_C,16:23579961:G:A_G,16:23580394:C:G_C,16:23581808:C:A_C,16:23582598:T:C_T,16:23585604:T:G_T,16:23585662:A:G_A,16:23585853:C:T_C,16:23586133:A:G_A,16:23586557:T:A_T,16:23586777:T:C_T,16:23586867:T:C_T,16:23587692:G:A_G,16:23588279:AC:A_AC,16:23588641:C:G_C,16:23588692:G:A_G,16:23589252:T:C_T,16:23589916:G:A_G,16:23590167:A:G_A,16:23590214:C:T_C,16:23590843:G:T_G,16:23591178:T:A_T,16:23591804:A:G_A,16:23592113:G:A_G,16:23592361:T:A_T,16:23593711:G:A_G,16:23594416:C:G_C,16:23594952:T:C_T,16:23595758:G:T_G,16:23596183:G:C_G,16:23596571:G:A_G,16:23596724:A:G_A,16:23596749:A:G_A,16:23597128:C:A_C,16:23597550:A:G_A,16:23597561:C:T_C,16:23597670:G:A_G,16:23597886:T:C_T,16:23597894:A:G_A,16:23597994:T:A_T,16:23598069:T:C_T,16:23601054:G:A_G,16:23601399:A:G_A,16:23601679:A:G_A,16:23601870:A:G_A,16:23605404:GGTTT:G_GGTTT,16:23605893:T:C_T,16:23608348:C:T_C,16:23609811:T:C_T,16:23609812:G:T_G,16:23611003:T:C_T,16:23611346:T:C_T,16:23612953:A:G_A,16:23613643:C:T_C,16:23613903:T:C_T,16:23615200:C:T_C,16:23616640:C:G_C,16:23617186:A:C_A,16:23618296:A:C_A,16:23619986:G:C_G,16:23622102:C:G_C,16:23622607:A:T_A,16:23622705:A:G_A,16:23625382:G:C_G,16:23625930:G:C_G,16:23628256:T:C_T,16:23629146:G:A_G,16:23632693:T:C_T,16:23634027:C:A_C,16:23634870:T:C_T,16:23637032:A:G_A,16:23637497:G:A_G,16:23637530:C:T_C,16:23639806:CG:C_CG,16:23642022:C:T_C,16:23642658:T:A_T,16:23643188:T:G_T,16:23643203:G:T_G,16:23646655:C:T_C,16:23647655:G:A_G,16:23649888:A:G_A,16:23650318:G:C_G,16:23653182:C:T_C,16:23654857:C:A_C,16:23655236:G:T_G,16:23655476:A:G_A,16:23657247:G:A_G,16:23659276:G:A_G,16:23660671:C:G_C,16:23661513:G:GT_G,16:23665685:A:G_A,16:23665790:G:A_G,16:23668965:A:G_A,16:23669844:G:A_G,16:23675835:A:G_A,16:23681084:A:G_A,16:23682449:T:G_T,16:23683411:G:C_G,16:23683453:A:T_A,16:23686358:C:T_C,16:23687136:A:C_A,16:23688097:C:G_C,16:23688945:A:C_A,16:23690217:A:G_A,16:23692684:C:T_C,16:23692851:G:C_G,16:23698839:T:C_T,16:23700604:C:G_C,16:23700862:A:G_A,16:23701127:G:T_G,16:23701407:G:A_G
chr16:23688899-23688933	0.420944	0.218512	480	291	0.960287126013651	0.781446364737294	0.058533570268656	70.9407121706061	1.14103177993988	0.883327566574705	16:23381508:C:T_C,16:23381517:C:A_C,16:23383078:C:T_C,16:23383707:G:A_G,16:23385792:T:C_T,16:23385927:C:T_C,16:23388733:T:C_T,16:23388873:G:A_G,16:23389755:C:T_C,16:23391710:T:A_T,16:23392189:G:A_G,16:23392802:G:A_G,16:23397106:C:G_C,16:23397270:A:G_A,16:23399012:GC:G_GC,16:23399077:G:A_G,16:23399098:T:C_T,16:23400516:G:A_G,16:23400783:T:A_T,16:23400989:G:A_G,16:23401576:G:A_G,16:23402453:T:C_T,16:23404577:C:T_C,16:23408685:G:C_G,16:23409622:A:G_A,16:23410873:T:G_T,16:23411337:G:C_G,16:23411351:C:G_C,16:23412766:A:G_A,16:23414264:A:G_A,16:23415789:G:A_G,16:23416737:T:C_T,16:23418366:A:G_A,16:23422977:A:G_A,16:23423191:C:A_C,16:23425037:C:T_C,16:23428676:T:C_T,16:23429290:C:G_C,16:23429383:CA:C_CA,16:23429640:C:T_C,16:23430144:G:C_G,16:23431939:A:G_A,16:23432947:T:C_T,16:23435075:T:C_T,16:23437673:A:AT_A,16:23438010:G:A_G,16:23439335:A:G_A,16:23441503:G:A_G,16:23442800:T:C_T,16:23445257:T:C_T,16:23446262:C:T_C,16:23446951:T:C_T,16:23447164:T:C_T,16:23448831:C:T_C,16:23450433:A:C_A,16:23450734:G:A_G,16:23451180:G:A_G,16:23451318:C:A_C,16:23451984:C:G_C,16:23454714:C:T_C,16:23454788:A:G_A,16:23455860:T:C_T,16:23459318:A:G_A,16:23459383:C:G_C,16:23461854:T:C_T,16:23461954:GA:G_GA,16:23463343:T:C_T,16:23463819:T:C_T,16:23466676:CCA:C_CCA,16:23472032:C:A_C,16:23474032:G:C_G,16:23474876:A:G_A,16:23475631:C:T_C,16:23476710:A:G_A,16:23477568:C:T_C,16:23477704:G:A_G,16:23478390:C:G_C,16:23479032:T:G_T,16:23482035:G:A_G,16:23484073:C:G_C,16:23484147:C:T_C,16:23484356:C:T_C,16:23484374:C:T_C,16:23485025:T:C_T,16:23488379:G:A_G,16:23489237:T:C_T,16:23490828:C:T_C,16:23492720:A:C_A,16:23492927:G:A_G,16:23493672:C:T_C,16:23495619:G:A_G,16:23499005:A:G_A,16:23500051:C:T_C,16:23501062:C:T_C,16:23501271:G:T_G,16:23503204:G:A_G,16:23504013:G:A_G,16:23504631:G:A_G,16:23508665:T:C_T,16:23509745:C:T_C,16:23510322:G:C_G,16:23510429:T:C_T,16:23510459:C:T_C,16:23511972:G:C_G,16:23512024:C:A_C,16:23512554:C:A_C,16:23513237:T:A_T,16:23513280:C:CA_C,16:23514773:T:C_T,16:23515741:T:C_T,16:23516802:T:C_T,16:23518008:A:G_A,16:23518411:C:T_C,16:23518485:C:T_C,16:23518565:G:C_G,16:23518719:TA:T_TA,16:23518768:T:C_T,16:23520110:G:A_G,16:23521488:G:T_G,16:23521687:G:A_G,16:23522777:G:A_G,16:23522928:G:C_G,16:23523835:CT:C_CT,16:23523986:CTCTGT:C_CTCTGT,16:23524359:A:C_A,16:23525045:T:C_T,16:23525363:T:C_T,16:23525959:T:C_T,16:23526357:T:C_T,16:23526451:A:G_A,16:23527345:G:A_G,16:23527811:A:C_A,16:23528916:T:C_T,16:23529477:C:T_C,16:23529902:G:A_G,16:23531071:C:G_C,16:23531312:G:A_G,16:23531347:G:A_G,16:23531810:G:A_G,16:23532974:G:A_G,16:23533126:A:G_A,16:23534157:T:G_T,16:23534390:G:A_G,16:23535240:G:C_G,16:23537480:G:A_G,16:23538096:TA:T_TA,16:23539610:C:T_C,16:23539617:T:C_T,16:23541934:C:G_C,16:23542259:T:G_T,16:23543177:A:G_A,16:23543439:C:A_C,16:23544405:C:T_C,16:23545240:C:T_C,16:23545588:G:A_G,16:23546397:T:C_T,16:23546469:T:C_T,16:23547430:G:A_G,16:23548883:T:C_T,16:23548884:G:T_G,16:23549077:G:A_G,16:23549450:C:A_C,16:23550680:A:G_A,16:23550988:A:T_A,16:23552180:C:T_C,16:23552877:T:C_T,16:23553891:A:G_A,16:23562384:CAG:C_CAG,16:23562512:A:C_A,16:23565946:C:A_C,16:23569721:T:TC_T,16:23570357:A:G_A,16:23570832:G:A_G,16:23571752:G:A_G,16:23571790:T:C_T,16:23576603:G:A_G,16:23578162:G:A_G,16:23578526:C:T_C,16:23578665:A:G_A,16:23578981:C:T_C,16:23579894:C:A_C,16:23579961:G:A_G,16:23580394:C:G_C,16:23581808:C:A_C,16:23582598:T:C_T,16:23585604:T:G_T,16:23585662:A:G_A,16:23585853:C:T_C,16:23586133:A:G_A,16:23586557:T:A_T,16:23586777:T:C_T,16:23586867:T:C_T,16:23587692:G:A_G,16:23588279:AC:A_AC,16:23588641:C:G_C,16:23588692:G:A_G,16:23589252:T:C_T,16:23589916:G:A_G,16:23590167:A:G_A,16:23590214:C:T_C,16:23590843:G:T_G,16:23591178:T:A_T,16:23591804:A:G_A,16:23592113:G:A_G,16:23592361:T:A_T,16:23593711:G:A_G,16:23594416:C:G_C,16:23594952:T:C_T,16:23595758:G:T_G,16:23596183:G:C_G,16:23596571:G:A_G,16:23596724:A:G_A,16:23596749:A:G_A,16:23597128:C:A_C,16:23597550:A:G_A,16:23597561:C:T_C,16:23597670:G:A_G,16:23597886:T:C_T,16:23597894:A:G_A,16:23597994:T:A_T,16:23598069:T:C_T,16:23601054:G:A_G,16:23601399:A:G_A,16:23601679:A:G_A,16:23601870:A:G_A,16:23605404:GGTTT:G_GGTTT,16:23605893:T:C_T,16:23608348:C:T_C,16:23609811:T:C_T,16:23609812:G:T_G,16:23611003:T:C_T,16:23611346:T:C_T,16:23612953:A:G_A,16:23613643:C:T_C,16:23613903:T:C_T,16:23615200:C:T_C,16:23616640:C:G_C,16:23617186:A:C_A,16:23618296:A:C_A,16:23619986:G:C_G,16:23622102:C:G_C,16:23622607:A:T_A,16:23622705:A:G_A,16:23625382:G:C_G,16:23625930:G:C_G,16:23628256:T:C_T,16:23629146:G:A_G,16:23632693:T:C_T,16:23634027:C:A_C,16:23634870:T:C_T,16:23637032:A:G_A,16:23637497:G:A_G,16:23637530:C:T_C,16:23639806:CG:C_CG,16:23642022:C:T_C,16:23642658:T:A_T,16:23643188:T:G_T,16:23643203:G:T_G,16:23646655:C:T_C,16:23647655:G:A_G,16:23649888:A:G_A,16:23650318:G:C_G,16:23653182:C:T_C,16:23654857:C:A_C,16:23655236:G:T_G,16:23655476:A:G_A,16:23657247:G:A_G,16:23659276:G:A_G,16:23660671:C:G_C,16:23661513:G:GT_G,16:23665685:A:G_A,16:23665790:G:A_G,16:23668965:A:G_A,16:23669844:G:A_G,16:23675835:A:G_A,16:23681084:A:G_A,16:23682449:T:G_T,16:23683411:G:C_G,16:23683453:A:T_A,16:23686358:C:T_C,16:23687136:A:C_A,16:23688097:C:G_C,16:23688945:A:C_A,16:23690217:A:G_A,16:23692684:C:T_C,16:23692851:G:C_G,16:23698839:T:C_T,16:23700604:C:G_C,16:23700862:A:G_A,16:23701127:G:T_G,16:23701407:G:A_G
chr16:29836566-29836604	0.316773	0.159278	476	41	0.936647802141315	0.657122772724397	0.177334203054694	78.8199693497366	1.45679802414128	0.758172217878403	16:29809159:C:T_C,16:29815044:G:T_G,16:29815217:T:C_T,16:29817389:C:G_C,16:29818294:T:C_T,16:29819508:T:C_T,16:29820486:G:GT_G,16:29820817:G:A_G,16:29822093:T:G_T,16:29822167:G:T_G,16:29822393:G:A_G,16:29823633:C:T_C,16:29824119:A:G_A,16:29824267:G:C_G,16:29825787:C:T_C,16:29828128:T:C_T,16:29828572:G:C_G,16:29831226:G:A_G,16:29831311:G:A_G,16:29831314:C:T_C,16:29831570:C:T_C,16:29832958:G:A_G,16:29834364:T:C_T,16:29834812:A:G_A,16:29837096:A:G_A,16:29837611:A:G_A,16:29837625:A:G_A,16:29839384:C:T_C,16:29841539:C:T_C,16:29844410:G:A_G,16:29845566:C:G_C,16:29845995:G:A_G,16:29846580:G:A_G,16:29848306:C:T_C,16:29848656:A:G_A,16:29849364:A:C_A,16:29849542:G:A_G,16:29849714:A:ACT_A,16:29850126:G:A_G,16:29854352:G:A_G,16:29950023:C:T_C
chr16:29843483-29843622	0.182704	0.296743	468	41	0.98248789347723	0.85329710610757	940.012354449888	429.86786582431	218.363974075794	0.888314616083324	16:29809159:C:T_C,16:29815044:G:T_G,16:29815217:T:C_T,16:29817389:C:G_C,16:29818294:T:C_T,16:29819508:T:C_T,16:29820486:G:GT_G,16:29820817:G:A_G,16:29822093:T:G_T,16:29822167:G:T_G,16:29822393:G:A_G,16:29823633:C:T_C,16:29824119:A:G_A,16:29824267:G:C_G,16:29825787:C:T_C,16:29828128:T:C_T,16:29828572:G:C_G,16:29831226:G:A_G,16:29831311:G:A_G,16:29831314:C:T_C,16:29831570:C:T_C,16:29832958:G:A_G,16:29834364:T:C_T,16:29834812:A:G_A,16:29837096:A:G_A,16:29837611:A:G_A,16:29837625:A:G_A,16:29839384:C:T_C,16:29841539:C:T_C,16:29844410:G:A_G,16:29845566:C:G_C,16:29845995:G:A_G,16:29846580:G:A_G,16:29848306:C:T_C,16:29848656:A:G_A,16:29849364:A:C_A,16:29849542:G:A_G,16:29849714:A:ACT_A,16:29850126:G:A_G,16:29854352:G:A_G,16:29950023:C:T_C
chr16:29869702-29869769	0.344262	0.155983	481	170	0.879790380663662	0.259612984143766	1.44465504593999	139.38171023602	2.06663877266139	0.355389186333142	16:29946895:G:A_G,16:29949147:G:A_G,16:29949272:T:C_T,16:29951031:A:G_A,16:29951481:G:A_G,16:29953036:T:C_T,16:29954175:C:T_C,16:29954956:G:C_G,16:29956113:A:G_A,16:29956694:C:T_C,16:29959513:G:A_G,16:29959514:C:T_C,16:29959944:G:T_G,16:29961369:C:T_C,16:29962846:G:A_G,16:29966241:A:T_A,16:29966682:C:T_C,16:29967506:G:A_G,16:29967743:C:T_C,16:29971163:G:A_G,16:29971245:C:T_C,16:29971640:C:T_C,16:29971798:G:T_G,16:29971827:T:C_T,16:29972749:C:G_C,16:29973518:C:G_C,16:29974884:C:G_C,16:29975204:G:A_G,16:29977028:G:A_G,16:29977620:A:G_A,16:29981787:C:G_C,16:29982365:G:C_G,16:29983415:T:A_T,16:29983601:C:T_C,16:29983897:G:A_G,16:29984559:G:A_G,16:29989009:T:G_T,16:29989580:G:A_G,16:29991755:G:A_G,16:30000297:C:T_C,16:30001745:A:G_A,16:30001945:C:T_C,16:30002353:C:G_C,16:30003243:C:T_C,16:30004016:A:G_A,16:30004244:C:T_C,16:30004701:C:T_C,16:30006574:T:C_T,16:30007179:C:T_C,16:30007399:C:T_C,16:30008054:A:C_A,16:30010081:C:T_C,16:30011243:A:G_A,16:30011836:T:C_T,16:30012465:C:G_C,16:30015148:G:A_G,16:30015427:C:T_C,16:30016373:G:A_G,16:30017814:A:G_A,16:30018227:C:T_C,16:30018874:A:C_A,16:30019378:T:C_T,16:30022107:A:G_A,16:30022206:G:C_G,16:30022312:T:C_T,16:30022806:G:C_G,16:30022868:A:G_A,16:30023148:T:G_T,16:30023203:T:C_T,16:30025807:A:C_A,16:30027326:A:G_A,16:30027327:G:C_G,16:30028357:C:A_C,16:30028857:C:G_C,16:30030645:A:G_A,16:30031356:G:T_G,16:30031789:T:G_T,16:30033260:G:A_G,16:30034468:C:G_C,16:30034721:G:A_G,16:30036609:G:A_G,16:30036756:C:G_C,16:30037232:C:T_C,16:30037732:GC:G_GC,16:30038879:A:C_A,16:30039173:G:A_G,16:30039184:C:T_C,16:30039991:A:G_A,16:30044228:T:C_T,16:30044429:T:C_T,16:30045827:C:T_C,16:30048272:T:G_T,16:30049334:A:G_A,16:30052325:A:G_A,16:30052459:A:G_A,16:30055011:CCT:C_CCT,16:30057033:C:T_C,16:30057148:T:G_T,16:30061209:T:C_T,16:30067171:G:C_G,16:30071187:G:T_G,16:30072731:A:T_A,16:30078587:C:T_C,16:30078590:T:C_T,16:30080727:A:G_A,16:30082458:C:G_C,16:30083915:C:T_C,16:30086309:C:T_C,16:30086868:GTGA:G_GTGA,16:30090275:C:A_C,16:30091481:T:C_T,16:30091839:C:A_C,16:30096460:A:G_A,16:30099146:T:C_T,16:30102803:C:T_C,16:30105932:G:A_G,16:30107024:T:C_T,16:30108980:C:T_C,16:30108987:A:G_A,16:30109051:C:T_C,16:30114519:G:C_G,16:30119172:C:A_C,16:30122991:C:G_C,16:30123335:T:C_T,16:30123358:C:T_C,16:30128579:T:G_T,16:30128971:T:C_T,16:30129937:A:C_A,16:30130526:C:T_C,16:30130592:G:A_G,16:30130664:T:C_T,16:30130700:G:C_G,16:30133058:C:G_C,16:30135944:C:T_C,16:30141147:T:C_T,16:30143419:A:G_A,16:30143710:T:C_T,16:30143969:C:A_C,16:30145642:C:T_C,16:30146201:C:CA_C,16:30146380:G:C_G,16:30147436:T:G_T,16:30147786:G:A_G,16:30149961:G:T_G,16:30150984:G:A_G,16:30151161:G:A_G,16:30151836:A:G_A,16:30151845:C:T_C,16:30152512:G:A_G,16:30153167:A:G_A,16:30153818:T:C_T,16:30153879:G:A_G,16:30154404:T:C_T,16:30154862:C:T_C,16:30155305:A:T_A,16:30158072:C:G_C,16:30158440:G:C_G,16:30159694:GT:G_GT,16:30161306:A:G_A,16:30161351:G:A_G,16:30163605:T:C_T,16:30164188:C:T_C,16:30166486:C:T_C,16:30167195:A:C_A,16:30171220:T:C_T,16:30172965:A:G_A,16:30176192:C:T_C,16:30176355:T:G_T,16:30183519:A:G_A,16:30186830:A:G_A
chr16:29909033-29909088	0.450617	0.174238	480	170	0.899238338425516	0.382429503677475	0.800712339974293	115.63086823739	1.9678149696241	0.48728979793364	16:29946895:G:A_G,16:29949147:G:A_G,16:29949272:T:C_T,16:29951031:A:G_A,16:29951481:G:A_G,16:29953036:T:C_T,16:29954175:C:T_C,16:29954956:G:C_G,16:29956113:A:G_A,16:29956694:C:T_C,16:29959513:G:A_G,16:29959514:C:T_C,16:29959944:G:T_G,16:29961369:C:T_C,16:29962846:G:A_G,16:29966241:A:T_A,16:29966682:C:T_C,16:29967506:G:A_G,16:29967743:C:T_C,16:29971163:G:A_G,16:29971245:C:T_C,16:29971640:C:T_C,16:29971798:G:T_G,16:29971827:T:C_T,16:29972749:C:G_C,16:29973518:C:G_C,16:29974884:C:G_C,16:29975204:G:A_G,16:29977028:G:A_G,16:29977620:A:G_A,16:29981787:C:G_C,16:29982365:G:C_G,16:29983415:T:A_T,16:29983601:C:T_C,16:29983897:G:A_G,16:29984559:G:A_G,16:29989009:T:G_T,16:29989580:G:A_G,16:29991755:G:A_G,16:30000297:C:T_C,16:30001745:A:G_A,16:30001945:C:T_C,16:30002353:C:G_C,16:30003243:C:T_C,16:30004016:A:G_A,16:30004244:C:T_C,16:30004701:C:T_C,16:30006574:T:C_T,16:30007179:C:T_C,16:30007399:C:T_C,16:30008054:A:C_A,16:30010081:C:T_C,16:30011243:A:G_A,16:30011836:T:C_T,16:30012465:C:G_C,16:30015148:G:A_G,16:30015427:C:T_C,16:30016373:G:A_G,16:30017814:A:G_A,16:30018227:C:T_C,16:30018874:A:C_A,16:30019378:T:C_T,16:30022107:A:G_A,16:30022206:G:C_G,16:30022312:T:C_T,16:30022806:G:C_G,16:30022868:A:G_A,16:30023148:T:G_T,16:30023203:T:C_T,16:30025807:A:C_A,16:30027326:A:G_A,16:30027327:G:C_G,16:30028357:C:A_C,16:30028857:C:G_C,16:30030645:A:G_A,16:30031356:G:T_G,16:30031789:T:G_T,16:30033260:G:A_G,16:30034468:C:G_C,16:30034721:G:A_G,16:30036609:G:A_G,16:30036756:C:G_C,16:30037232:C:T_C,16:30037732:GC:G_GC,16:30038879:A:C_A,16:30039173:G:A_G,16:30039184:C:T_C,16:30039991:A:G_A,16:30044228:T:C_T,16:30044429:T:C_T,16:30045827:C:T_C,16:30048272:T:G_T,16:30049334:A:G_A,16:30052325:A:G_A,16:30052459:A:G_A,16:30055011:CCT:C_CCT,16:30057033:C:T_C,16:30057148:T:G_T,16:30061209:T:C_T,16:30067171:G:C_G,16:30071187:G:T_G,16:30072731:A:T_A,16:30078587:C:T_C,16:30078590:T:C_T,16:30080727:A:G_A,16:30082458:C:G_C,16:30083915:C:T_C,16:30086309:C:T_C,16:30086868:GTGA:G_GTGA,16:30090275:C:A_C,16:30091481:T:C_T,16:30091839:C:A_C,16:30096460:A:G_A,16:30099146:T:C_T,16:30102803:C:T_C,16:30105932:G:A_G,16:30107024:T:C_T,16:30108980:C:T_C,16:30108987:A:G_A,16:30109051:C:T_C,16:30114519:G:C_G,16:30119172:C:A_C,16:30122991:C:G_C,16:30123335:T:C_T,16:30123358:C:T_C,16:30128579:T:G_T,16:30128971:T:C_T,16:30129937:A:C_A,16:30130526:C:T_C,16:30130592:G:A_G,16:30130664:T:C_T,16:30130700:G:C_G,16:30133058:C:G_C,16:30135944:C:T_C,16:30141147:T:C_T,16:30143419:A:G_A,16:30143710:T:C_T,16:30143969:C:A_C,16:30145642:C:T_C,16:30146201:C:CA_C,16:30146380:G:C_G,16:30147436:T:G_T,16:30147786:G:A_G,16:30149961:G:T_G,16:30150984:G:A_G,16:30151161:G:A_G,16:30151836:A:G_A,16:30151845:C:T_C,16:30152512:G:A_G,16:30153167:A:G_A,16:30153818:T:C_T,16:30153879:G:A_G,16:30154404:T:C_T,16:30154862:C:T_C,16:30155305:A:T_A,16:30158072:C:G_C,16:30158440:G:C_G,16:30159694:GT:G_GT,16:30161306:A:G_A,16:30161351:G:A_G,16:30163605:T:C_T,16:30164188:C:T_C,16:30166486:C:T_C,16:30167195:A:C_A,16:30171220:T:C_T,16:30172965:A:G_A,16:30176192:C:T_C,16:30176355:T:G_T,16:30183519:A:G_A,16:30186830:A:G_A
chr16:29933584-29933637	0.0347648	0.27891	482	41	0.913058656315318	0.494978175096736	0.1002622406639	107.743638266695	0.816751706966126	0.578454286349328	16:29809159:C:T_C,16:29815044:G:T_G,16:29815217:T:C_T,16:29817389:C:G_C,16:29818294:T:C_T,16:29819508:T:C_T,16:29820486:G:GT_G,16:29820817:G:A_G,16:29822093:T:G_T,16:29822167:G:T_G,16:29822393:G:A_G,16:29823633:C:T_C,16:29824119:A:G_A,16:29824267:G:C_G,16:29825787:C:T_C,16:29828128:T:C_T,16:29828572:G:C_G,16:29831226:G:A_G,16:29831311:G:A_G,16:29831314:C:T_C,16:29831570:C:T_C,16:29832958:G:A_G,16:29834364:T:C_T,16:29834812:A:G_A,16:29837096:A:G_A,16:29837611:A:G_A,16:29837625:A:G_A,16:29839384:C:T_C,16:29841539:C:T_C,16:29844410:G:A_G,16:29845566:C:G_C,16:29845995:G:A_G,16:29846580:G:A_G,16:29848306:C:T_C,16:29848656:A:G_A,16:29849364:A:C_A,16:29849542:G:A_G,16:29849714:A:ACT_A,16:29850126:G:A_G,16:29854352:G:A_G,16:29950023:C:T_C
chr16:29952838-29952891	0.0367347	0.163398	483	41	0.862196844231255	-0.0990087058592717	0.074872049689441	108.139401297886	0.453305282141801	0.378199543405174	16:29809159:C:T_C,16:29815044:G:T_G,16:29815217:T:C_T,16:29817389:C:G_C,16:29818294:T:C_T,16:29819508:T:C_T,16:29820486:G:GT_G,16:29820817:G:A_G,16:29822093:T:G_T,16:29822167:G:T_G,16:29822393:G:A_G,16:29823633:C:T_C,16:29824119:A:G_A,16:29824267:G:C_G,16:29825787:C:T_C,16:29828128:T:C_T,16:29828572:G:C_G,16:29831226:G:A_G,16:29831311:G:A_G,16:29831314:C:T_C,16:29831570:C:T_C,16:29832958:G:A_G,16:29834364:T:C_T,16:29834812:A:G_A,16:29837096:A:G_A,16:29837611:A:G_A,16:29837625:A:G_A,16:29839384:C:T_C,16:29841539:C:T_C,16:29844410:G:A_G,16:29845566:C:G_C,16:29845995:G:A_G,16:29846580:G:A_G,16:29848306:C:T_C,16:29848656:A:G_A,16:29849364:A:C_A,16:29849542:G:A_G,16:29849714:A:ACT_A,16:29850126:G:A_G,16:29854352:G:A_G,16:29950023:C:T_C
chr16:29960824-29960875	0.378593	0.484276	480	170	0.910572294432201	0.495053946099748	0.44517880350995	103.923933980768	1.71225791194296	0.588946674247979	16:29946895:G:A_G,16:29949147:G:A_G,16:29949272:T:C_T,16:29951031:A:G_A,16:29951481:G:A_G,16:29953036:T:C_T,16:29954175:C:T_C,16:29954956:G:C_G,16:29956113:A:G_A,16:29956694:C:T_C,16:29959513:G:A_G,16:29959514:C:T_C,16:29959944:G:T_G,16:29961369:C:T_C,16:29962846:G:A_G,16:29966241:A:T_A,16:29966682:C:T_C,16:29967506:G:A_G,16:29967743:C:T_C,16:29971163:G:A_G,16:29971245:C:T_C,16:29971640:C:T_C,16:29971798:G:T_G,16:29971827:T:C_T,16:29972749:C:G_C,16:29973518:C:G_C,16:29974884:C:G_C,16:29975204:G:A_G,16:29977028:G:A_G,16:29977620:A:G_A,16:29981787:C:G_C,16:29982365:G:C_G,16:29983415:T:A_T,16:29983601:C:T_C,16:29983897:G:A_G,16:29984559:G:A_G,16:29989009:T:G_T,16:29989580:G:A_G,16:29991755:G:A_G,16:30000297:C:T_C,16:30001745:A:G_A,16:30001945:C:T_C,16:30002353:C:G_C,16:30003243:C:T_C,16:30004016:A:G_A,16:30004244:C:T_C,16:30004701:C:T_C,16:30006574:T:C_T,16:30007179:C:T_C,16:30007399:C:T_C,16:30008054:A:C_A,16:30010081:C:T_C,16:30011243:A:G_A,16:30011836:T:C_T,16:30012465:C:G_C,16:30015148:G:A_G,16:30015427:C:T_C,16:30016373:G:A_G,16:30017814:A:G_A,16:30018227:C:T_C,16:30018874:A:C_A,16:30019378:T:C_T,16:30022107:A:G_A,16:30022206:G:C_G,16:30022312:T:C_T,16:30022806:G:C_G,16:30022868:A:G_A,16:30023148:T:G_T,16:30023203:T:C_T,16:30025807:A:C_A,16:30027326:A:G_A,16:30027327:G:C_G,16:30028357:C:A_C,16:30028857:C:G_C,16:30030645:A:G_A,16:30031356:G:T_G,16:30031789:T:G_T,16:30033260:G:A_G,16:30034468:C:G_C,16:30034721:G:A_G,16:30036609:G:A_G,16:30036756:C:G_C,16:30037232:C:T_C,16:30037732:GC:G_GC,16:30038879:A:C_A,16:30039173:G:A_G,16:30039184:C:T_C,16:30039991:A:G_A,16:30044228:T:C_T,16:30044429:T:C_T,16:30045827:C:T_C,16:30048272:T:G_T,16:30049334:A:G_A,16:30052325:A:G_A,16:30052459:A:G_A,16:30055011:CCT:C_CCT,16:30057033:C:T_C,16:30057148:T:G_T,16:30061209:T:C_T,16:30067171:G:C_G,16:30071187:G:T_G,16:30072731:A:T_A,16:30078587:C:T_C,16:30078590:T:C_T,16:30080727:A:G_A,16:30082458:C:G_C,16:30083915:C:T_C,16:30086309:C:T_C,16:30086868:GTGA:G_GTGA,16:30090275:C:A_C,16:30091481:T:C_T,16:30091839:C:A_C,16:30096460:A:G_A,16:30099146:T:C_T,16:30102803:C:T_C,16:30105932:G:A_G,16:30107024:T:C_T,16:30108980:C:T_C,16:30108987:A:G_A,16:30109051:C:T_C,16:30114519:G:C_G,16:30119172:C:A_C,16:30122991:C:G_C,16:30123335:T:C_T,16:30123358:C:T_C,16:30128579:T:G_T,16:30128971:T:C_T,16:30129937:A:C_A,16:30130526:C:T_C,16:30130592:G:A_G,16:30130664:T:C_T,16:30130700:G:C_G,16:30133058:C:G_C,16:30135944:C:T_C,16:30141147:T:C_T,16:30143419:A:G_A,16:30143710:T:C_T,16:30143969:C:A_C,16:30145642:C:T_C,16:30146201:C:CA_C,16:30146380:G:C_G,16:30147436:T:G_T,16:30147786:G:A_G,16:30149961:G:T_G,16:30150984:G:A_G,16:30151161:G:A_G,16:30151836:A:G_A,16:30151845:C:T_C,16:30152512:G:A_G,16:30153167:A:G_A,16:30153818:T:C_T,16:30153879:G:A_G,16:30154404:T:C_T,16:30154862:C:T_C,16:30155305:A:T_A,16:30158072:C:G_C,16:30158440:G:C_G,16:30159694:GT:G_GT,16:30161306:A:G_A,16:30161351:G:A_G,16:30163605:T:C_T,16:30164188:C:T_C,16:30166486:C:T_C,16:30167195:A:C_A,16:30171220:T:C_T,16:30172965:A:G_A,16:30176192:C:T_C,16:30176355:T:G_T,16:30183519:A:G_A,16:30186830:A:G_A
chr16:29961133-29961170	0.426399	0.408452	479	170	0.889085844799617	0.383486701675712	0.120488097275878	76.8500806671989	0.756546525400295	0.526882909468161	16:29946895:G:A_G,16:29949147:G:A_G,16:29949272:T:C_T,16:29951031:A:G_A,16:29951481:G:A_G,16:29953036:T:C_T,16:29954175:C:T_C,16:29954956:G:C_G,16:29956113:A:G_A,16:29956694:C:T_C,16:29959513:G:A_G,16:29959514:C:T_C,16:29959944:G:T_G,16:29961369:C:T_C,16:29962846:G:A_G,16:29966241:A:T_A,16:29966682:C:T_C,16:29967506:G:A_G,16:29967743:C:T_C,16:29971163:G:A_G,16:29971245:C:T_C,16:29971640:C:T_C,16:29971798:G:T_G,16:29971827:T:C_T,16:29972749:C:G_C,16:29973518:C:G_C,16:29974884:C:G_C,16:29975204:G:A_G,16:29977028:G:A_G,16:29977620:A:G_A,16:29981787:C:G_C,16:29982365:G:C_G,16:29983415:T:A_T,16:29983601:C:T_C,16:29983897:G:A_G,16:29984559:G:A_G,16:29989009:T:G_T,16:29989580:G:A_G,16:29991755:G:A_G,16:30000297:C:T_C,16:30001745:A:G_A,16:30001945:C:T_C,16:30002353:C:G_C,16:30003243:C:T_C,16:30004016:A:G_A,16:30004244:C:T_C,16:30004701:C:T_C,16:30006574:T:C_T,16:30007179:C:T_C,16:30007399:C:T_C,16:30008054:A:C_A,16:30010081:C:T_C,16:30011243:A:G_A,16:30011836:T:C_T,16:30012465:C:G_C,16:30015148:G:A_G,16:30015427:C:T_C,16:30016373:G:A_G,16:30017814:A:G_A,16:30018227:C:T_C,16:30018874:A:C_A,16:30019378:T:C_T,16:30022107:A:G_A,16:30022206:G:C_G,16:30022312:T:C_T,16:30022806:G:C_G,16:30022868:A:G_A,16:30023148:T:G_T,16:30023203:T:C_T,16:30025807:A:C_A,16:30027326:A:G_A,16:30027327:G:C_G,16:30028357:C:A_C,16:30028857:C:G_C,16:30030645:A:G_A,16:30031356:G:T_G,16:30031789:T:G_T,16:30033260:G:A_G,16:30034468:C:G_C,16:30034721:G:A_G,16:30036609:G:A_G,16:30036756:C:G_C,16:30037232:C:T_C,16:30037732:GC:G_GC,16:30038879:A:C_A,16:30039173:G:A_G,16:30039184:C:T_C,16:30039991:A:G_A,16:30044228:T:C_T,16:30044429:T:C_T,16:30045827:C:T_C,16:30048272:T:G_T,16:30049334:A:G_A,16:30052325:A:G_A,16:30052459:A:G_A,16:30055011:CCT:C_CCT,16:30057033:C:T_C,16:30057148:T:G_T,16:30061209:T:C_T,16:30067171:G:C_G,16:30071187:G:T_G,16:30072731:A:T_A,16:30078587:C:T_C,16:30078590:T:C_T,16:30080727:A:G_A,16:30082458:C:G_C,16:30083915:C:T_C,16:30086309:C:T_C,16:30086868:GTGA:G_GTGA,16:30090275:C:A_C,16:30091481:T:C_T,16:30091839:C:A_C,16:30096460:A:G_A,16:30099146:T:C_T,16:30102803:C:T_C,16:30105932:G:A_G,16:30107024:T:C_T,16:30108980:C:T_C,16:30108987:A:G_A,16:30109051:C:T_C,16:30114519:G:C_G,16:30119172:C:A_C,16:30122991:C:G_C,16:30123335:T:C_T,16:30123358:C:T_C,16:30128579:T:G_T,16:30128971:T:C_T,16:30129937:A:C_A,16:30130526:C:T_C,16:30130592:G:A_G,16:30130664:T:C_T,16:30130700:G:C_G,16:30133058:C:G_C,16:30135944:C:T_C,16:30141147:T:C_T,16:30143419:A:G_A,16:30143710:T:C_T,16:30143969:C:A_C,16:30145642:C:T_C,16:30146201:C:CA_C,16:30146380:G:C_G,16:30147436:T:G_T,16:30147786:G:A_G,16:30149961:G:T_G,16:30150984:G:A_G,16:30151161:G:A_G,16:30151836:A:G_A,16:30151845:C:T_C,16:30152512:G:A_G,16:30153167:A:G_A,16:30153818:T:C_T,16:30153879:G:A_G,16:30154404:T:C_T,16:30154862:C:T_C,16:30155305:A:T_A,16:30158072:C:G_C,16:30158440:G:C_G,16:30159694:GT:G_GT,16:30161306:A:G_A,16:30161351:G:A_G,16:30163605:T:C_T,16:30164188:C:T_C,16:30166486:C:T_C,16:30167195:A:C_A,16:30171220:T:C_T,16:30172965:A:G_A,16:30176192:C:T_C,16:30176355:T:G_T,16:30183519:A:G_A,16:30186830:A:G_A
chr16:29963871-29963914	0.499998	0.583648	481	170	0.9327802777135	0.691721231216631	0.389342177318961	91.0362681497432	2.05651316035262	0.730177164506737	16:29946895:G:A_G,16:29949147:G:A_G,16:29949272:T:C_T,16:29951031:A:G_A,16:29951481:G:A_G,16:29953036:T:C_T,16:29954175:C:T_C,16:29954956:G:C_G,16:29956113:A:G_A,16:29956694:C:T_C,16:29959513:G:A_G,16:29959514:C:T_C,16:29959944:G:T_G,16:29961369:C:T_C,16:29962846:G:A_G,16:29966241:A:T_A,16:29966682:C:T_C,16:29967506:G:A_G,16:29967743:C:T_C,16:29971163:G:A_G,16:29971245:C:T_C,16:29971640:C:T_C,16:29971798:G:T_G,16:29971827:T:C_T,16:29972749:C:G_C,16:29973518:C:G_C,16:29974884:C:G_C,16:29975204:G:A_G,16:29977028:G:A_G,16:29977620:A:G_A,16:29981787:C:G_C,16:29982365:G:C_G,16:29983415:T:A_T,16:29983601:C:T_C,16:29983897:G:A_G,16:29984559:G:A_G,16:29989009:T:G_T,16:29989580:G:A_G,16:29991755:G:A_G,16:30000297:C:T_C,16:30001745:A:G_A,16:30001945:C:T_C,16:30002353:C:G_C,16:30003243:C:T_C,16:30004016:A:G_A,16:30004244:C:T_C,16:30004701:C:T_C,16:30006574:T:C_T,16:30007179:C:T_C,16:30007399:C:T_C,16:30008054:A:C_A,16:30010081:C:T_C,16:30011243:A:G_A,16:30011836:T:C_T,16:30012465:C:G_C,16:30015148:G:A_G,16:30015427:C:T_C,16:30016373:G:A_G,16:30017814:A:G_A,16:30018227:C:T_C,16:30018874:A:C_A,16:30019378:T:C_T,16:30022107:A:G_A,16:30022206:G:C_G,16:30022312:T:C_T,16:30022806:G:C_G,16:30022868:A:G_A,16:30023148:T:G_T,16:30023203:T:C_T,16:30025807:A:C_A,16:30027326:A:G_A,16:30027327:G:C_G,16:30028357:C:A_C,16:30028857:C:G_C,16:30030645:A:G_A,16:30031356:G:T_G,16:30031789:T:G_T,16:30033260:G:A_G,16:30034468:C:G_C,16:30034721:G:A_G,16:30036609:G:A_G,16:30036756:C:G_C,16:30037232:C:T_C,16:30037732:GC:G_GC,16:30038879:A:C_A,16:30039173:G:A_G,16:30039184:C:T_C,16:30039991:A:G_A,16:30044228:T:C_T,16:30044429:T:C_T,16:30045827:C:T_C,16:30048272:T:G_T,16:30049334:A:G_A,16:30052325:A:G_A,16:30052459:A:G_A,16:30055011:CCT:C_CCT,16:30057033:C:T_C,16:30057148:T:G_T,16:30061209:T:C_T,16:30067171:G:C_G,16:30071187:G:T_G,16:30072731:A:T_A,16:30078587:C:T_C,16:30078590:T:C_T,16:30080727:A:G_A,16:30082458:C:G_C,16:30083915:C:T_C,16:30086309:C:T_C,16:30086868:GTGA:G_GTGA,16:30090275:C:A_C,16:30091481:T:C_T,16:30091839:C:A_C,16:30096460:A:G_A,16:30099146:T:C_T,16:30102803:C:T_C,16:30105932:G:A_G,16:30107024:T:C_T,16:30108980:C:T_C,16:30108987:A:G_A,16:30109051:C:T_C,16:30114519:G:C_G,16:30119172:C:A_C,16:30122991:C:G_C,16:30123335:T:C_T,16:30123358:C:T_C,16:30128579:T:G_T,16:30128971:T:C_T,16:30129937:A:C_A,16:30130526:C:T_C,16:30130592:G:A_G,16:30130664:T:C_T,16:30130700:G:C_G,16:30133058:C:G_C,16:30135944:C:T_C,16:30141147:T:C_T,16:30143419:A:G_A,16:30143710:T:C_T,16:30143969:C:A_C,16:30145642:C:T_C,16:30146201:C:CA_C,16:30146380:G:C_G,16:30147436:T:G_T,16:30147786:G:A_G,16:30149961:G:T_G,16:30150984:G:A_G,16:30151161:G:A_G,16:30151836:A:G_A,16:30151845:C:T_C,16:30152512:G:A_G,16:30153167:A:G_A,16:30153818:T:C_T,16:30153879:G:A_G,16:30154404:T:C_T,16:30154862:C:T_C,16:30155305:A:T_A,16:30158072:C:G_C,16:30158440:G:C_G,16:30159694:GT:G_GT,16:30161306:A:G_A,16:30161351:G:A_G,16:30163605:T:C_T,16:30164188:C:T_C,16:30166486:C:T_C,16:30167195:A:C_A,16:30171220:T:C_T,16:30172965:A:G_A,16:30176192:C:T_C,16:30176355:T:G_T,16:30183519:A:G_A,16:30186830:A:G_A
chr16:30013590-30013639	0.361575	0.819387	478	170	0.993282095494355	0.950680117890114	0.931195021929165	115.226981607342	11.3578195950568	0.930642995174704	16:29946895:G:A_G,16:29949147:G:A_G,16:29949272:T:C_T,16:29951031:A:G_A,16:29951481:G:A_G,16:29953036:T:C_T,16:29954175:C:T_C,16:29954956:G:C_G,16:29956113:A:G_A,16:29956694:C:T_C,16:29959513:G:A_G,16:29959514:C:T_C,16:29959944:G:T_G,16:29961369:C:T_C,16:29962846:G:A_G,16:29966241:A:T_A,16:29966682:C:T_C,16:29967506:G:A_G,16:29967743:C:T_C,16:29971163:G:A_G,16:29971245:C:T_C,16:29971640:C:T_C,16:29971798:G:T_G,16:29971827:T:C_T,16:29972749:C:G_C,16:29973518:C:G_C,16:29974884:C:G_C,16:29975204:G:A_G,16:29977028:G:A_G,16:29977620:A:G_A,16:29981787:C:G_C,16:29982365:G:C_G,16:29983415:T:A_T,16:29983601:C:T_C,16:29983897:G:A_G,16:29984559:G:A_G,16:29989009:T:G_T,16:29989580:G:A_G,16:29991755:G:A_G,16:30000297:C:T_C,16:30001745:A:G_A,16:30001945:C:T_C,16:30002353:C:G_C,16:30003243:C:T_C,16:30004016:A:G_A,16:30004244:C:T_C,16:30004701:C:T_C,16:30006574:T:C_T,16:30007179:C:T_C,16:30007399:C:T_C,16:30008054:A:C_A,16:30010081:C:T_C,16:30011243:A:G_A,16:30011836:T:C_T,16:30012465:C:G_C,16:30015148:G:A_G,16:30015427:C:T_C,16:30016373:G:A_G,16:30017814:A:G_A,16:30018227:C:T_C,16:30018874:A:C_A,16:30019378:T:C_T,16:30022107:A:G_A,16:30022206:G:C_G,16:30022312:T:C_T,16:30022806:G:C_G,16:30022868:A:G_A,16:30023148:T:G_T,16:30023203:T:C_T,16:30025807:A:C_A,16:30027326:A:G_A,16:30027327:G:C_G,16:30028357:C:A_C,16:30028857:C:G_C,16:30030645:A:G_A,16:30031356:G:T_G,16:30031789:T:G_T,16:30033260:G:A_G,16:30034468:C:G_C,16:30034721:G:A_G,16:30036609:G:A_G,16:30036756:C:G_C,16:30037232:C:T_C,16:30037732:GC:G_GC,16:30038879:A:C_A,16:30039173:G:A_G,16:30039184:C:T_C,16:30039991:A:G_A,16:30044228:T:C_T,16:30044429:T:C_T,16:30045827:C:T_C,16:30048272:T:G_T,16:30049334:A:G_A,16:30052325:A:G_A,16:30052459:A:G_A,16:30055011:CCT:C_CCT,16:30057033:C:T_C,16:30057148:T:G_T,16:30061209:T:C_T,16:30067171:G:C_G,16:30071187:G:T_G,16:30072731:A:T_A,16:30078587:C:T_C,16:30078590:T:C_T,16:30080727:A:G_A,16:30082458:C:G_C,16:30083915:C:T_C,16:30086309:C:T_C,16:30086868:GTGA:G_GTGA,16:30090275:C:A_C,16:30091481:T:C_T,16:30091839:C:A_C,16:30096460:A:G_A,16:30099146:T:C_T,16:30102803:C:T_C,16:30105932:G:A_G,16:30107024:T:C_T,16:30108980:C:T_C,16:30108987:A:G_A,16:30109051:C:T_C,16:30114519:G:C_G,16:30119172:C:A_C,16:30122991:C:G_C,16:30123335:T:C_T,16:30123358:C:T_C,16:30128579:T:G_T,16:30128971:T:C_T,16:30129937:A:C_A,16:30130526:C:T_C,16:30130592:G:A_G,16:30130664:T:C_T,16:30130700:G:C_G,16:30133058:C:G_C,16:30135944:C:T_C,16:30141147:T:C_T,16:30143419:A:G_A,16:30143710:T:C_T,16:30143969:C:A_C,16:30145642:C:T_C,16:30146201:C:CA_C,16:30146380:G:C_G,16:30147436:T:G_T,16:30147786:G:A_G,16:30149961:G:T_G,16:30150984:G:A_G,16:30151161:G:A_G,16:30151836:A:G_A,16:30151845:C:T_C,16:30152512:G:A_G,16:30153167:A:G_A,16:30153818:T:C_T,16:30153879:G:A_G,16:30154404:T:C_T,16:30154862:C:T_C,16:30155305:A:T_A,16:30158072:C:G_C,16:30158440:G:C_G,16:30159694:GT:G_GT,16:30161306:A:G_A,16:30161351:G:A_G,16:30163605:T:C_T,16:30164188:C:T_C,16:30166486:C:T_C,16:30167195:A:C_A,16:30171220:T:C_T,16:30172965:A:G_A,16:30176192:C:T_C,16:30176355:T:G_T,16:30183519:A:G_A,16:30186830:A:G_A
chr16:30014161-30014199	0.372947	0.580634	481	170	0.964979484049508	0.81227408520014	0.248235593790976	80.2100728529165	2.42265138822095	0.828019064884398	16:29946895:G:A_G,16:29949147:G:A_G,16:29949272:T:C_T,16:29951031:A:G_A,16:29951481:G:A_G,16:29953036:T:C_T,16:29954175:C:T_C,16:29954956:G:C_G,16:29956113:A:G_A,16:29956694:C:T_C,16:29959513:G:A_G,16:29959514:C:T_C,16:29959944:G:T_G,16:29961369:C:T_C,16:29962846:G:A_G,16:29966241:A:T_A,16:29966682:C:T_C,16:29967506:G:A_G,16:29967743:C:T_C,16:29971163:G:A_G,16:29971245:C:T_C,16:29971640:C:T_C,16:29971798:G:T_G,16:29971827:T:C_T,16:29972749:C:G_C,16:29973518:C:G_C,16:29974884:C:G_C,16:29975204:G:A_G,16:29977028:G:A_G,16:29977620:A:G_A,16:29981787:C:G_C,16:29982365:G:C_G,16:29983415:T:A_T,16:29983601:C:T_C,16:29983897:G:A_G,16:29984559:G:A_G,16:29989009:T:G_T,16:29989580:G:A_G,16:29991755:G:A_G,16:30000297:C:T_C,16:30001745:A:G_A,16:30001945:C:T_C,16:30002353:C:G_C,16:30003243:C:T_C,16:30004016:A:G_A,16:30004244:C:T_C,16:30004701:C:T_C,16:30006574:T:C_T,16:30007179:C:T_C,16:30007399:C:T_C,16:30008054:A:C_A,16:30010081:C:T_C,16:30011243:A:G_A,16:30011836:T:C_T,16:30012465:C:G_C,16:30015148:G:A_G,16:30015427:C:T_C,16:30016373:G:A_G,16:30017814:A:G_A,16:30018227:C:T_C,16:30018874:A:C_A,16:30019378:T:C_T,16:30022107:A:G_A,16:30022206:G:C_G,16:30022312:T:C_T,16:30022806:G:C_G,16:30022868:A:G_A,16:30023148:T:G_T,16:30023203:T:C_T,16:30025807:A:C_A,16:30027326:A:G_A,16:30027327:G:C_G,16:30028357:C:A_C,16:30028857:C:G_C,16:30030645:A:G_A,16:30031356:G:T_G,16:30031789:T:G_T,16:30033260:G:A_G,16:30034468:C:G_C,16:30034721:G:A_G,16:30036609:G:A_G,16:30036756:C:G_C,16:30037232:C:T_C,16:30037732:GC:G_GC,16:30038879:A:C_A,16:30039173:G:A_G,16:30039184:C:T_C,16:30039991:A:G_A,16:30044228:T:C_T,16:30044429:T:C_T,16:30045827:C:T_C,16:30048272:T:G_T,16:30049334:A:G_A,16:30052325:A:G_A,16:30052459:A:G_A,16:30055011:CCT:C_CCT,16:30057033:C:T_C,16:30057148:T:G_T,16:30061209:T:C_T,16:30067171:G:C_G,16:30071187:G:T_G,16:30072731:A:T_A,16:30078587:C:T_C,16:30078590:T:C_T,16:30080727:A:G_A,16:30082458:C:G_C,16:30083915:C:T_C,16:30086309:C:T_C,16:30086868:GTGA:G_GTGA,16:30090275:C:A_C,16:30091481:T:C_T,16:30091839:C:A_C,16:30096460:A:G_A,16:30099146:T:C_T,16:30102803:C:T_C,16:30105932:G:A_G,16:30107024:T:C_T,16:30108980:C:T_C,16:30108987:A:G_A,16:30109051:C:T_C,16:30114519:G:C_G,16:30119172:C:A_C,16:30122991:C:G_C,16:30123335:T:C_T,16:30123358:C:T_C,16:30128579:T:G_T,16:30128971:T:C_T,16:30129937:A:C_A,16:30130526:C:T_C,16:30130592:G:A_G,16:30130664:T:C_T,16:30130700:G:C_G,16:30133058:C:G_C,16:30135944:C:T_C,16:30141147:T:C_T,16:30143419:A:G_A,16:30143710:T:C_T,16:30143969:C:A_C,16:30145642:C:T_C,16:30146201:C:CA_C,16:30146380:G:C_G,16:30147436:T:G_T,16:30147786:G:A_G,16:30149961:G:T_G,16:30150984:G:A_G,16:30151161:G:A_G,16:30151836:A:G_A,16:30151845:C:T_C,16:30152512:G:A_G,16:30153167:A:G_A,16:30153818:T:C_T,16:30153879:G:A_G,16:30154404:T:C_T,16:30154862:C:T_C,16:30155305:A:T_A,16:30158072:C:G_C,16:30158440:G:C_G,16:30159694:GT:G_GT,16:30161306:A:G_A,16:30161351:G:A_G,16:30163605:T:C_T,16:30164188:C:T_C,16:30166486:C:T_C,16:30167195:A:C_A,16:30171220:T:C_T,16:30172965:A:G_A,16:30176192:C:T_C,16:30176355:T:G_T,16:30183519:A:G_A,16:30186830:A:G_A
chr16:30016003-30016068	0.41949	0.89928	476	170	0.982592127214267	0.899074382267159	4.74091102516264	116.44521442788	15.4563615234196	0.877199618445983	16:29946895:G:A_G,16:29949147:G:A_G,16:29949272:T:C_T,16:29951031:A:G_A,16:29951481:G:A_G,16:29953036:T:C_T,16:29954175:C:T_C,16:29954956:G:C_G,16:29956113:A:G_A,16:29956694:C:T_C,16:29959513:G:A_G,16:29959514:C:T_C,16:29959944:G:T_G,16:29961369:C:T_C,16:29962846:G:A_G,16:29966241:A:T_A,16:29966682:C:T_C,16:29967506:G:A_G,16:29967743:C:T_C,16:29971163:G:A_G,16:29971245:C:T_C,16:29971640:C:T_C,16:29971798:G:T_G,16:29971827:T:C_T,16:29972749:C:G_C,16:29973518:C:G_C,16:29974884:C:G_C,16:29975204:G:A_G,16:29977028:G:A_G,16:29977620:A:G_A,16:29981787:C:G_C,16:29982365:G:C_G,16:29983415:T:A_T,16:29983601:C:T_C,16:29983897:G:A_G,16:29984559:G:A_G,16:29989009:T:G_T,16:29989580:G:A_G,16:29991755:G:A_G,16:30000297:C:T_C,16:30001745:A:G_A,16:30001945:C:T_C,16:30002353:C:G_C,16:30003243:C:T_C,16:30004016:A:G_A,16:30004244:C:T_C,16:30004701:C:T_C,16:30006574:T:C_T,16:30007179:C:T_C,16:30007399:C:T_C,16:30008054:A:C_A,16:30010081:C:T_C,16:30011243:A:G_A,16:30011836:T:C_T,16:30012465:C:G_C,16:30015148:G:A_G,16:30015427:C:T_C,16:30016373:G:A_G,16:30017814:A:G_A,16:30018227:C:T_C,16:30018874:A:C_A,16:30019378:T:C_T,16:30022107:A:G_A,16:30022206:G:C_G,16:30022312:T:C_T,16:30022806:G:C_G,16:30022868:A:G_A,16:30023148:T:G_T,16:30023203:T:C_T,16:30025807:A:C_A,16:30027326:A:G_A,16:30027327:G:C_G,16:30028357:C:A_C,16:30028857:C:G_C,16:30030645:A:G_A,16:30031356:G:T_G,16:30031789:T:G_T,16:30033260:G:A_G,16:30034468:C:G_C,16:30034721:G:A_G,16:30036609:G:A_G,16:30036756:C:G_C,16:30037232:C:T_C,16:30037732:GC:G_GC,16:30038879:A:C_A,16:30039173:G:A_G,16:30039184:C:T_C,16:30039991:A:G_A,16:30044228:T:C_T,16:30044429:T:C_T,16:30045827:C:T_C,16:30048272:T:G_T,16:30049334:A:G_A,16:30052325:A:G_A,16:30052459:A:G_A,16:30055011:CCT:C_CCT,16:30057033:C:T_C,16:30057148:T:G_T,16:30061209:T:C_T,16:30067171:G:C_G,16:30071187:G:T_G,16:30072731:A:T_A,16:30078587:C:T_C,16:30078590:T:C_T,16:30080727:A:G_A,16:30082458:C:G_C,16:30083915:C:T_C,16:30086309:C:T_C,16:30086868:GTGA:G_GTGA,16:30090275:C:A_C,16:30091481:T:C_T,16:30091839:C:A_C,16:30096460:A:G_A,16:30099146:T:C_T,16:30102803:C:T_C,16:30105932:G:A_G,16:30107024:T:C_T,16:30108980:C:T_C,16:30108987:A:G_A,16:30109051:C:T_C,16:30114519:G:C_G,16:30119172:C:A_C,16:30122991:C:G_C,16:30123335:T:C_T,16:30123358:C:T_C,16:30128579:T:G_T,16:30128971:T:C_T,16:30129937:A:C_A,16:30130526:C:T_C,16:30130592:G:A_G,16:30130664:T:C_T,16:30130700:G:C_G,16:30133058:C:G_C,16:30135944:C:T_C,16:30141147:T:C_T,16:30143419:A:G_A,16:30143710:T:C_T,16:30143969:C:A_C,16:30145642:C:T_C,16:30146201:C:CA_C,16:30146380:G:C_G,16:30147436:T:G_T,16:30147786:G:A_G,16:30149961:G:T_G,16:30150984:G:A_G,16:30151161:G:A_G,16:30151836:A:G_A,16:30151845:C:T_C,16:30152512:G:A_G,16:30153167:A:G_A,16:30153818:T:C_T,16:30153879:G:A_G,16:30154404:T:C_T,16:30154862:C:T_C,16:30155305:A:T_A,16:30158072:C:G_C,16:30158440:G:C_G,16:30159694:GT:G_GT,16:30161306:A:G_A,16:30161351:G:A_G,16:30163605:T:C_T,16:30164188:C:T_C,16:30166486:C:T_C,16:30167195:A:C_A,16:30171220:T:C_T,16:30172965:A:G_A,16:30176192:C:T_C,16:30176355:T:G_T,16:30183519:A:G_A,16:30186830:A:G_A
chr16:30018091-30018141	0.195345	0.267006	479	170	0.857965612226038	0.155475420391903	0.662862634879462	100.817107165535	1.35022635466655	0.390645769976118	16:29946895:G:A_G,16:29949147:G:A_G,16:29949272:T:C_T,16:29951031:A:G_A,16:29951481:G:A_G,16:29953036:T:C_T,16:29954175:C:T_C,16:29954956:G:C_G,16:29956113:A:G_A,16:29956694:C:T_C,16:29959513:G:A_G,16:29959514:C:T_C,16:29959944:G:T_G,16:29961369:C:T_C,16:29962846:G:A_G,16:29966241:A:T_A,16:29966682:C:T_C,16:29967506:G:A_G,16:29967743:C:T_C,16:29971163:G:A_G,16:29971245:C:T_C,16:29971640:C:T_C,16:29971798:G:T_G,16:29971827:T:C_T,16:29972749:C:G_C,16:29973518:C:G_C,16:29974884:C:G_C,16:29975204:G:A_G,16:29977028:G:A_G,16:29977620:A:G_A,16:29981787:C:G_C,16:29982365:G:C_G,16:29983415:T:A_T,16:29983601:C:T_C,16:29983897:G:A_G,16:29984559:G:A_G,16:29989009:T:G_T,16:29989580:G:A_G,16:29991755:G:A_G,16:30000297:C:T_C,16:30001745:A:G_A,16:30001945:C:T_C,16:30002353:C:G_C,16:30003243:C:T_C,16:30004016:A:G_A,16:30004244:C:T_C,16:30004701:C:T_C,16:30006574:T:C_T,16:30007179:C:T_C,16:30007399:C:T_C,16:30008054:A:C_A,16:30010081:C:T_C,16:30011243:A:G_A,16:30011836:T:C_T,16:30012465:C:G_C,16:30015148:G:A_G,16:30015427:C:T_C,16:30016373:G:A_G,16:30017814:A:G_A,16:30018227:C:T_C,16:30018874:A:C_A,16:30019378:T:C_T,16:30022107:A:G_A,16:30022206:G:C_G,16:30022312:T:C_T,16:30022806:G:C_G,16:30022868:A:G_A,16:30023148:T:G_T,16:30023203:T:C_T,16:30025807:A:C_A,16:30027326:A:G_A,16:30027327:G:C_G,16:30028357:C:A_C,16:30028857:C:G_C,16:30030645:A:G_A,16:30031356:G:T_G,16:30031789:T:G_T,16:30033260:G:A_G,16:30034468:C:G_C,16:30034721:G:A_G,16:30036609:G:A_G,16:30036756:C:G_C,16:30037232:C:T_C,16:30037732:GC:G_GC,16:30038879:A:C_A,16:30039173:G:A_G,16:30039184:C:T_C,16:30039991:A:G_A,16:30044228:T:C_T,16:30044429:T:C_T,16:30045827:C:T_C,16:30048272:T:G_T,16:30049334:A:G_A,16:30052325:A:G_A,16:30052459:A:G_A,16:30055011:CCT:C_CCT,16:30057033:C:T_C,16:30057148:T:G_T,16:30061209:T:C_T,16:30067171:G:C_G,16:30071187:G:T_G,16:30072731:A:T_A,16:30078587:C:T_C,16:30078590:T:C_T,16:30080727:A:G_A,16:30082458:C:G_C,16:30083915:C:T_C,16:30086309:C:T_C,16:30086868:GTGA:G_GTGA,16:30090275:C:A_C,16:30091481:T:C_T,16:30091839:C:A_C,16:30096460:A:G_A,16:30099146:T:C_T,16:30102803:C:T_C,16:30105932:G:A_G,16:30107024:T:C_T,16:30108980:C:T_C,16:30108987:A:G_A,16:30109051:C:T_C,16:30114519:G:C_G,16:30119172:C:A_C,16:30122991:C:G_C,16:30123335:T:C_T,16:30123358:C:T_C,16:30128579:T:G_T,16:30128971:T:C_T,16:30129937:A:C_A,16:30130526:C:T_C,16:30130592:G:A_G,16:30130664:T:C_T,16:30130700:G:C_G,16:30133058:C:G_C,16:30135944:C:T_C,16:30141147:T:C_T,16:30143419:A:G_A,16:30143710:T:C_T,16:30143969:C:A_C,16:30145642:C:T_C,16:30146201:C:CA_C,16:30146380:G:C_G,16:30147436:T:G_T,16:30147786:G:A_G,16:30149961:G:T_G,16:30150984:G:A_G,16:30151161:G:A_G,16:30151836:A:G_A,16:30151845:C:T_C,16:30152512:G:A_G,16:30153167:A:G_A,16:30153818:T:C_T,16:30153879:G:A_G,16:30154404:T:C_T,16:30154862:C:T_C,16:30155305:A:T_A,16:30158072:C:G_C,16:30158440:G:C_G,16:30159694:GT:G_GT,16:30161306:A:G_A,16:30161351:G:A_G,16:30163605:T:C_T,16:30164188:C:T_C,16:30166486:C:T_C,16:30167195:A:C_A,16:30171220:T:C_T,16:30172965:A:G_A,16:30176192:C:T_C,16:30176355:T:G_T,16:30183519:A:G_A,16:30186830:A:G_A
chr16:30035723-30035775	0.390342	0.617052	478	41	0.920305457094223	0.473924908495968	0.223876426566855	106.508997114357	1.35936873317335	0.657801365678755	16:29809159:C:T_C,16:29815044:G:T_G,16:29815217:T:C_T,16:29817389:C:G_C,16:29818294:T:C_T,16:29819508:T:C_T,16:29820486:G:GT_G,16:29820817:G:A_G,16:29822093:T:G_T,16:29822167:G:T_G,16:29822393:G:A_G,16:29823633:C:T_C,16:29824119:A:G_A,16:29824267:G:C_G,16:29825787:C:T_C,16:29828128:T:C_T,16:29828572:G:C_G,16:29831226:G:A_G,16:29831311:G:A_G,16:29831314:C:T_C,16:29831570:C:T_C,16:29832958:G:A_G,16:29834364:T:C_T,16:29834812:A:G_A,16:29837096:A:G_A,16:29837611:A:G_A,16:29837625:A:G_A,16:29839384:C:T_C,16:29841539:C:T_C,16:29844410:G:A_G,16:29845566:C:G_C,16:29845995:G:A_G,16:29846580:G:A_G,16:29848306:C:T_C,16:29848656:A:G_A,16:29849364:A:C_A,16:29849542:G:A_G,16:29849714:A:ACT_A,16:29850126:G:A_G,16:29854352:G:A_G,16:29950023:C:T_C
chr16:30038746-30038782	0.384494	0.333776	470	170	0.886675277939552	0.436728697726427	0.118928883508109	74.9142303010265	0.76402069074771	0.556221229683878	16:29946895:G:A_G,16:29949147:G:A_G,16:29949272:T:C_T,16:29951031:A:G_A,16:29951481:G:A_G,16:29953036:T:C_T,16:29954175:C:T_C,16:29954956:G:C_G,16:29956113:A:G_A,16:29956694:C:T_C,16:29959513:G:A_G,16:29959514:C:T_C,16:29959944:G:T_G,16:29961369:C:T_C,16:29962846:G:A_G,16:29966241:A:T_A,16:29966682:C:T_C,16:29967506:G:A_G,16:29967743:C:T_C,16:29971163:G:A_G,16:29971245:C:T_C,16:29971640:C:T_C,16:29971798:G:T_G,16:29971827:T:C_T,16:29972749:C:G_C,16:29973518:C:G_C,16:29974884:C:G_C,16:29975204:G:A_G,16:29977028:G:A_G,16:29977620:A:G_A,16:29981787:C:G_C,16:29982365:G:C_G,16:29983415:T:A_T,16:29983601:C:T_C,16:29983897:G:A_G,16:29984559:G:A_G,16:29989009:T:G_T,16:29989580:G:A_G,16:29991755:G:A_G,16:30000297:C:T_C,16:30001745:A:G_A,16:30001945:C:T_C,16:30002353:C:G_C,16:30003243:C:T_C,16:30004016:A:G_A,16:30004244:C:T_C,16:30004701:C:T_C,16:30006574:T:C_T,16:30007179:C:T_C,16:30007399:C:T_C,16:30008054:A:C_A,16:30010081:C:T_C,16:30011243:A:G_A,16:30011836:T:C_T,16:30012465:C:G_C,16:30015148:G:A_G,16:30015427:C:T_C,16:30016373:G:A_G,16:30017814:A:G_A,16:30018227:C:T_C,16:30018874:A:C_A,16:30019378:T:C_T,16:30022107:A:G_A,16:30022206:G:C_G,16:30022312:T:C_T,16:30022806:G:C_G,16:30022868:A:G_A,16:30023148:T:G_T,16:30023203:T:C_T,16:30025807:A:C_A,16:30027326:A:G_A,16:30027327:G:C_G,16:30028357:C:A_C,16:30028857:C:G_C,16:30030645:A:G_A,16:30031356:G:T_G,16:30031789:T:G_T,16:30033260:G:A_G,16:30034468:C:G_C,16:30034721:G:A_G,16:30036609:G:A_G,16:30036756:C:G_C,16:30037232:C:T_C,16:30037732:GC:G_GC,16:30038879:A:C_A,16:30039173:G:A_G,16:30039184:C:T_C,16:30039991:A:G_A,16:30044228:T:C_T,16:30044429:T:C_T,16:30045827:C:T_C,16:30048272:T:G_T,16:30049334:A:G_A,16:30052325:A:G_A,16:30052459:A:G_A,16:30055011:CCT:C_CCT,16:30057033:C:T_C,16:30057148:T:G_T,16:30061209:T:C_T,16:30067171:G:C_G,16:30071187:G:T_G,16:30072731:A:T_A,16:30078587:C:T_C,16:30078590:T:C_T,16:30080727:A:G_A,16:30082458:C:G_C,16:30083915:C:T_C,16:30086309:C:T_C,16:30086868:GTGA:G_GTGA,16:30090275:C:A_C,16:30091481:T:C_T,16:30091839:C:A_C,16:30096460:A:G_A,16:30099146:T:C_T,16:30102803:C:T_C,16:30105932:G:A_G,16:30107024:T:C_T,16:30108980:C:T_C,16:30108987:A:G_A,16:30109051:C:T_C,16:30114519:G:C_G,16:30119172:C:A_C,16:30122991:C:G_C,16:30123335:T:C_T,16:30123358:C:T_C,16:30128579:T:G_T,16:30128971:T:C_T,16:30129937:A:C_A,16:30130526:C:T_C,16:30130592:G:A_G,16:30130664:T:C_T,16:30130700:G:C_G,16:30133058:C:G_C,16:30135944:C:T_C,16:30141147:T:C_T,16:30143419:A:G_A,16:30143710:T:C_T,16:30143969:C:A_C,16:30145642:C:T_C,16:30146201:C:CA_C,16:30146380:G:C_G,16:30147436:T:G_T,16:30147786:G:A_G,16:30149961:G:T_G,16:30150984:G:A_G,16:30151161:G:A_G,16:30151836:A:G_A,16:30151845:C:T_C,16:30152512:G:A_G,16:30153167:A:G_A,16:30153818:T:C_T,16:30153879:G:A_G,16:30154404:T:C_T,16:30154862:C:T_C,16:30155305:A:T_A,16:30158072:C:G_C,16:30158440:G:C_G,16:30159694:GT:G_GT,16:30161306:A:G_A,16:30161351:G:A_G,16:30163605:T:C_T,16:30164188:C:T_C,16:30166486:C:T_C,16:30167195:A:C_A,16:30171220:T:C_T,16:30172965:A:G_A,16:30176192:C:T_C,16:30176355:T:G_T,16:30183519:A:G_A,16:30186830:A:G_A
chr16:30039091-30039145	0.43279	0.515579	478	170	0.96556479105904	0.845553313632808	0.847650751697352	115.961983410236	4.61147290620634	0.863903221973579	16:29946895:G:A_G,16:29949147:G:A_G,16:29949272:T:C_T,16:29951031:A:G_A,16:29951481:G:A_G,16:29953036:T:C_T,16:29954175:C:T_C,16:29954956:G:C_G,16:29956113:A:G_A,16:29956694:C:T_C,16:29959513:G:A_G,16:29959514:C:T_C,16:29959944:G:T_G,16:29961369:C:T_C,16:29962846:G:A_G,16:29966241:A:T_A,16:29966682:C:T_C,16:29967506:G:A_G,16:29967743:C:T_C,16:29971163:G:A_G,16:29971245:C:T_C,16:29971640:C:T_C,16:29971798:G:T_G,16:29971827:T:C_T,16:29972749:C:G_C,16:29973518:C:G_C,16:29974884:C:G_C,16:29975204:G:A_G,16:29977028:G:A_G,16:29977620:A:G_A,16:29981787:C:G_C,16:29982365:G:C_G,16:29983415:T:A_T,16:29983601:C:T_C,16:29983897:G:A_G,16:29984559:G:A_G,16:29989009:T:G_T,16:29989580:G:A_G,16:29991755:G:A_G,16:30000297:C:T_C,16:30001745:A:G_A,16:30001945:C:T_C,16:30002353:C:G_C,16:30003243:C:T_C,16:30004016:A:G_A,16:30004244:C:T_C,16:30004701:C:T_C,16:30006574:T:C_T,16:30007179:C:T_C,16:30007399:C:T_C,16:30008054:A:C_A,16:30010081:C:T_C,16:30011243:A:G_A,16:30011836:T:C_T,16:30012465:C:G_C,16:30015148:G:A_G,16:30015427:C:T_C,16:30016373:G:A_G,16:30017814:A:G_A,16:30018227:C:T_C,16:30018874:A:C_A,16:30019378:T:C_T,16:30022107:A:G_A,16:30022206:G:C_G,16:30022312:T:C_T,16:30022806:G:C_G,16:30022868:A:G_A,16:30023148:T:G_T,16:30023203:T:C_T,16:30025807:A:C_A,16:30027326:A:G_A,16:30027327:G:C_G,16:30028357:C:A_C,16:30028857:C:G_C,16:30030645:A:G_A,16:30031356:G:T_G,16:30031789:T:G_T,16:30033260:G:A_G,16:30034468:C:G_C,16:30034721:G:A_G,16:30036609:G:A_G,16:30036756:C:G_C,16:30037232:C:T_C,16:30037732:GC:G_GC,16:30038879:A:C_A,16:30039173:G:A_G,16:30039184:C:T_C,16:30039991:A:G_A,16:30044228:T:C_T,16:30044429:T:C_T,16:30045827:C:T_C,16:30048272:T:G_T,16:30049334:A:G_A,16:30052325:A:G_A,16:30052459:A:G_A,16:30055011:CCT:C_CCT,16:30057033:C:T_C,16:30057148:T:G_T,16:30061209:T:C_T,16:30067171:G:C_G,16:30071187:G:T_G,16:30072731:A:T_A,16:30078587:C:T_C,16:30078590:T:C_T,16:30080727:A:G_A,16:30082458:C:G_C,16:30083915:C:T_C,16:30086309:C:T_C,16:30086868:GTGA:G_GTGA,16:30090275:C:A_C,16:30091481:T:C_T,16:30091839:C:A_C,16:30096460:A:G_A,16:30099146:T:C_T,16:30102803:C:T_C,16:30105932:G:A_G,16:30107024:T:C_T,16:30108980:C:T_C,16:30108987:A:G_A,16:30109051:C:T_C,16:30114519:G:C_G,16:30119172:C:A_C,16:30122991:C:G_C,16:30123335:T:C_T,16:30123358:C:T_C,16:30128579:T:G_T,16:30128971:T:C_T,16:30129937:A:C_A,16:30130526:C:T_C,16:30130592:G:A_G,16:30130664:T:C_T,16:30130700:G:C_G,16:30133058:C:G_C,16:30135944:C:T_C,16:30141147:T:C_T,16:30143419:A:G_A,16:30143710:T:C_T,16:30143969:C:A_C,16:30145642:C:T_C,16:30146201:C:CA_C,16:30146380:G:C_G,16:30147436:T:G_T,16:30147786:G:A_G,16:30149961:G:T_G,16:30150984:G:A_G,16:30151161:G:A_G,16:30151836:A:G_A,16:30151845:C:T_C,16:30152512:G:A_G,16:30153167:A:G_A,16:30153818:T:C_T,16:30153879:G:A_G,16:30154404:T:C_T,16:30154862:C:T_C,16:30155305:A:T_A,16:30158072:C:G_C,16:30158440:G:C_G,16:30159694:GT:G_GT,16:30161306:A:G_A,16:30161351:G:A_G,16:30163605:T:C_T,16:30164188:C:T_C,16:30166486:C:T_C,16:30167195:A:C_A,16:30171220:T:C_T,16:30172965:A:G_A,16:30176192:C:T_C,16:30176355:T:G_T,16:30183519:A:G_A,16:30186830:A:G_A
chr16:30040122-30040188	0.390694	0.743496	477	170	0.971143142702482	0.814672078055633	0.903934469344371	142.166154993881	5.05703739919907	0.816402667847682	16:29946895:G:A_G,16:29949147:G:A_G,16:29949272:T:C_T,16:29951031:A:G_A,16:29951481:G:A_G,16:29953036:T:C_T,16:29954175:C:T_C,16:29954956:G:C_G,16:29956113:A:G_A,16:29956694:C:T_C,16:29959513:G:A_G,16:29959514:C:T_C,16:29959944:G:T_G,16:29961369:C:T_C,16:29962846:G:A_G,16:29966241:A:T_A,16:29966682:C:T_C,16:29967506:G:A_G,16:29967743:C:T_C,16:29971163:G:A_G,16:29971245:C:T_C,16:29971640:C:T_C,16:29971798:G:T_G,16:29971827:T:C_T,16:29972749:C:G_C,16:29973518:C:G_C,16:29974884:C:G_C,16:29975204:G:A_G,16:29977028:G:A_G,16:29977620:A:G_A,16:29981787:C:G_C,16:29982365:G:C_G,16:29983415:T:A_T,16:29983601:C:T_C,16:29983897:G:A_G,16:29984559:G:A_G,16:29989009:T:G_T,16:29989580:G:A_G,16:29991755:G:A_G,16:30000297:C:T_C,16:30001745:A:G_A,16:30001945:C:T_C,16:30002353:C:G_C,16:30003243:C:T_C,16:30004016:A:G_A,16:30004244:C:T_C,16:30004701:C:T_C,16:30006574:T:C_T,16:30007179:C:T_C,16:30007399:C:T_C,16:30008054:A:C_A,16:30010081:C:T_C,16:30011243:A:G_A,16:30011836:T:C_T,16:30012465:C:G_C,16:30015148:G:A_G,16:30015427:C:T_C,16:30016373:G:A_G,16:30017814:A:G_A,16:30018227:C:T_C,16:30018874:A:C_A,16:30019378:T:C_T,16:30022107:A:G_A,16:30022206:G:C_G,16:30022312:T:C_T,16:30022806:G:C_G,16:30022868:A:G_A,16:30023148:T:G_T,16:30023203:T:C_T,16:30025807:A:C_A,16:30027326:A:G_A,16:30027327:G:C_G,16:30028357:C:A_C,16:30028857:C:G_C,16:30030645:A:G_A,16:30031356:G:T_G,16:30031789:T:G_T,16:30033260:G:A_G,16:30034468:C:G_C,16:30034721:G:A_G,16:30036609:G:A_G,16:30036756:C:G_C,16:30037232:C:T_C,16:30037732:GC:G_GC,16:30038879:A:C_A,16:30039173:G:A_G,16:30039184:C:T_C,16:30039991:A:G_A,16:30044228:T:C_T,16:30044429:T:C_T,16:30045827:C:T_C,16:30048272:T:G_T,16:30049334:A:G_A,16:30052325:A:G_A,16:30052459:A:G_A,16:30055011:CCT:C_CCT,16:30057033:C:T_C,16:30057148:T:G_T,16:30061209:T:C_T,16:30067171:G:C_G,16:30071187:G:T_G,16:30072731:A:T_A,16:30078587:C:T_C,16:30078590:T:C_T,16:30080727:A:G_A,16:30082458:C:G_C,16:30083915:C:T_C,16:30086309:C:T_C,16:30086868:GTGA:G_GTGA,16:30090275:C:A_C,16:30091481:T:C_T,16:30091839:C:A_C,16:30096460:A:G_A,16:30099146:T:C_T,16:30102803:C:T_C,16:30105932:G:A_G,16:30107024:T:C_T,16:30108980:C:T_C,16:30108987:A:G_A,16:30109051:C:T_C,16:30114519:G:C_G,16:30119172:C:A_C,16:30122991:C:G_C,16:30123335:T:C_T,16:30123358:C:T_C,16:30128579:T:G_T,16:30128971:T:C_T,16:30129937:A:C_A,16:30130526:C:T_C,16:30130592:G:A_G,16:30130664:T:C_T,16:30130700:G:C_G,16:30133058:C:G_C,16:30135944:C:T_C,16:30141147:T:C_T,16:30143419:A:G_A,16:30143710:T:C_T,16:30143969:C:A_C,16:30145642:C:T_C,16:30146201:C:CA_C,16:30146380:G:C_G,16:30147436:T:G_T,16:30147786:G:A_G,16:30149961:G:T_G,16:30150984:G:A_G,16:30151161:G:A_G,16:30151836:A:G_A,16:30151845:C:T_C,16:30152512:G:A_G,16:30153167:A:G_A,16:30153818:T:C_T,16:30153879:G:A_G,16:30154404:T:C_T,16:30154862:C:T_C,16:30155305:A:T_A,16:30158072:C:G_C,16:30158440:G:C_G,16:30159694:GT:G_GT,16:30161306:A:G_A,16:30161351:G:A_G,16:30163605:T:C_T,16:30164188:C:T_C,16:30166486:C:T_C,16:30167195:A:C_A,16:30171220:T:C_T,16:30172965:A:G_A,16:30176192:C:T_C,16:30176355:T:G_T,16:30183519:A:G_A,16:30186830:A:G_A
chr16:30045080-30045131	0.411523	0.404676	479	170	0.903497840456456	0.483816259653813	0.389130307919914	106.724062135631	1.52693035979373	0.578203125443779	16:29946895:G:A_G,16:29949147:G:A_G,16:29949272:T:C_T,16:29951031:A:G_A,16:29951481:G:A_G,16:29953036:T:C_T,16:29954175:C:T_C,16:29954956:G:C_G,16:29956113:A:G_A,16:29956694:C:T_C,16:29959513:G:A_G,16:29959514:C:T_C,16:29959944:G:T_G,16:29961369:C:T_C,16:29962846:G:A_G,16:29966241:A:T_A,16:29966682:C:T_C,16:29967506:G:A_G,16:29967743:C:T_C,16:29971163:G:A_G,16:29971245:C:T_C,16:29971640:C:T_C,16:29971798:G:T_G,16:29971827:T:C_T,16:29972749:C:G_C,16:29973518:C:G_C,16:29974884:C:G_C,16:29975204:G:A_G,16:29977028:G:A_G,16:29977620:A:G_A,16:29981787:C:G_C,16:29982365:G:C_G,16:29983415:T:A_T,16:29983601:C:T_C,16:29983897:G:A_G,16:29984559:G:A_G,16:29989009:T:G_T,16:29989580:G:A_G,16:29991755:G:A_G,16:30000297:C:T_C,16:30001745:A:G_A,16:30001945:C:T_C,16:30002353:C:G_C,16:30003243:C:T_C,16:30004016:A:G_A,16:30004244:C:T_C,16:30004701:C:T_C,16:30006574:T:C_T,16:30007179:C:T_C,16:30007399:C:T_C,16:30008054:A:C_A,16:30010081:C:T_C,16:30011243:A:G_A,16:30011836:T:C_T,16:30012465:C:G_C,16:30015148:G:A_G,16:30015427:C:T_C,16:30016373:G:A_G,16:30017814:A:G_A,16:30018227:C:T_C,16:30018874:A:C_A,16:30019378:T:C_T,16:30022107:A:G_A,16:30022206:G:C_G,16:30022312:T:C_T,16:30022806:G:C_G,16:30022868:A:G_A,16:30023148:T:G_T,16:30023203:T:C_T,16:30025807:A:C_A,16:30027326:A:G_A,16:30027327:G:C_G,16:30028357:C:A_C,16:30028857:C:G_C,16:30030645:A:G_A,16:30031356:G:T_G,16:30031789:T:G_T,16:30033260:G:A_G,16:30034468:C:G_C,16:30034721:G:A_G,16:30036609:G:A_G,16:30036756:C:G_C,16:30037232:C:T_C,16:30037732:GC:G_GC,16:30038879:A:C_A,16:30039173:G:A_G,16:30039184:C:T_C,16:30039991:A:G_A,16:30044228:T:C_T,16:30044429:T:C_T,16:30045827:C:T_C,16:30048272:T:G_T,16:30049334:A:G_A,16:30052325:A:G_A,16:30052459:A:G_A,16:30055011:CCT:C_CCT,16:30057033:C:T_C,16:30057148:T:G_T,16:30061209:T:C_T,16:30067171:G:C_G,16:30071187:G:T_G,16:30072731:A:T_A,16:30078587:C:T_C,16:30078590:T:C_T,16:30080727:A:G_A,16:30082458:C:G_C,16:30083915:C:T_C,16:30086309:C:T_C,16:30086868:GTGA:G_GTGA,16:30090275:C:A_C,16:30091481:T:C_T,16:30091839:C:A_C,16:30096460:A:G_A,16:30099146:T:C_T,16:30102803:C:T_C,16:30105932:G:A_G,16:30107024:T:C_T,16:30108980:C:T_C,16:30108987:A:G_A,16:30109051:C:T_C,16:30114519:G:C_G,16:30119172:C:A_C,16:30122991:C:G_C,16:30123335:T:C_T,16:30123358:C:T_C,16:30128579:T:G_T,16:30128971:T:C_T,16:30129937:A:C_A,16:30130526:C:T_C,16:30130592:G:A_G,16:30130664:T:C_T,16:30130700:G:C_G,16:30133058:C:G_C,16:30135944:C:T_C,16:30141147:T:C_T,16:30143419:A:G_A,16:30143710:T:C_T,16:30143969:C:A_C,16:30145642:C:T_C,16:30146201:C:CA_C,16:30146380:G:C_G,16:30147436:T:G_T,16:30147786:G:A_G,16:30149961:G:T_G,16:30150984:G:A_G,16:30151161:G:A_G,16:30151836:A:G_A,16:30151845:C:T_C,16:30152512:G:A_G,16:30153167:A:G_A,16:30153818:T:C_T,16:30153879:G:A_G,16:30154404:T:C_T,16:30154862:C:T_C,16:30155305:A:T_A,16:30158072:C:G_C,16:30158440:G:C_G,16:30159694:GT:G_GT,16:30161306:A:G_A,16:30161351:G:A_G,16:30163605:T:C_T,16:30164188:C:T_C,16:30166486:C:T_C,16:30167195:A:C_A,16:30171220:T:C_T,16:30172965:A:G_A,16:30176192:C:T_C,16:30176355:T:G_T,16:30183519:A:G_A,16:30186830:A:G_A
chr16:30049912-30049950	0.418872	0.334072	479	170	0.880772528332686	0.39252096992531	0.132529819753364	76.9446242830758	0.749516436714095	0.505388144154482	16:29946895:G:A_G,16:29949147:G:A_G,16:29949272:T:C_T,16:29951031:A:G_A,16:29951481:G:A_G,16:29953036:T:C_T,16:29954175:C:T_C,16:29954956:G:C_G,16:29956113:A:G_A,16:29956694:C:T_C,16:29959513:G:A_G,16:29959514:C:T_C,16:29959944:G:T_G,16:29961369:C:T_C,16:29962846:G:A_G,16:29966241:A:T_A,16:29966682:C:T_C,16:29967506:G:A_G,16:29967743:C:T_C,16:29971163:G:A_G,16:29971245:C:T_C,16:29971640:C:T_C,16:29971798:G:T_G,16:29971827:T:C_T,16:29972749:C:G_C,16:29973518:C:G_C,16:29974884:C:G_C,16:29975204:G:A_G,16:29977028:G:A_G,16:29977620:A:G_A,16:29981787:C:G_C,16:29982365:G:C_G,16:29983415:T:A_T,16:29983601:C:T_C,16:29983897:G:A_G,16:29984559:G:A_G,16:29989009:T:G_T,16:29989580:G:A_G,16:29991755:G:A_G,16:30000297:C:T_C,16:30001745:A:G_A,16:30001945:C:T_C,16:30002353:C:G_C,16:30003243:C:T_C,16:30004016:A:G_A,16:30004244:C:T_C,16:30004701:C:T_C,16:30006574:T:C_T,16:30007179:C:T_C,16:30007399:C:T_C,16:30008054:A:C_A,16:30010081:C:T_C,16:30011243:A:G_A,16:30011836:T:C_T,16:30012465:C:G_C,16:30015148:G:A_G,16:30015427:C:T_C,16:30016373:G:A_G,16:30017814:A:G_A,16:30018227:C:T_C,16:30018874:A:C_A,16:30019378:T:C_T,16:30022107:A:G_A,16:30022206:G:C_G,16:30022312:T:C_T,16:30022806:G:C_G,16:30022868:A:G_A,16:30023148:T:G_T,16:30023203:T:C_T,16:30025807:A:C_A,16:30027326:A:G_A,16:30027327:G:C_G,16:30028357:C:A_C,16:30028857:C:G_C,16:30030645:A:G_A,16:30031356:G:T_G,16:30031789:T:G_T,16:30033260:G:A_G,16:30034468:C:G_C,16:30034721:G:A_G,16:30036609:G:A_G,16:30036756:C:G_C,16:30037232:C:T_C,16:30037732:GC:G_GC,16:30038879:A:C_A,16:30039173:G:A_G,16:30039184:C:T_C,16:30039991:A:G_A,16:30044228:T:C_T,16:30044429:T:C_T,16:30045827:C:T_C,16:30048272:T:G_T,16:30049334:A:G_A,16:30052325:A:G_A,16:30052459:A:G_A,16:30055011:CCT:C_CCT,16:30057033:C:T_C,16:30057148:T:G_T,16:30061209:T:C_T,16:30067171:G:C_G,16:30071187:G:T_G,16:30072731:A:T_A,16:30078587:C:T_C,16:30078590:T:C_T,16:30080727:A:G_A,16:30082458:C:G_C,16:30083915:C:T_C,16:30086309:C:T_C,16:30086868:GTGA:G_GTGA,16:30090275:C:A_C,16:30091481:T:C_T,16:30091839:C:A_C,16:30096460:A:G_A,16:30099146:T:C_T,16:30102803:C:T_C,16:30105932:G:A_G,16:30107024:T:C_T,16:30108980:C:T_C,16:30108987:A:G_A,16:30109051:C:T_C,16:30114519:G:C_G,16:30119172:C:A_C,16:30122991:C:G_C,16:30123335:T:C_T,16:30123358:C:T_C,16:30128579:T:G_T,16:30128971:T:C_T,16:30129937:A:C_A,16:30130526:C:T_C,16:30130592:G:A_G,16:30130664:T:C_T,16:30130700:G:C_G,16:30133058:C:G_C,16:30135944:C:T_C,16:30141147:T:C_T,16:30143419:A:G_A,16:30143710:T:C_T,16:30143969:C:A_C,16:30145642:C:T_C,16:30146201:C:CA_C,16:30146380:G:C_G,16:30147436:T:G_T,16:30147786:G:A_G,16:30149961:G:T_G,16:30150984:G:A_G,16:30151161:G:A_G,16:30151836:A:G_A,16:30151845:C:T_C,16:30152512:G:A_G,16:30153167:A:G_A,16:30153818:T:C_T,16:30153879:G:A_G,16:30154404:T:C_T,16:30154862:C:T_C,16:30155305:A:T_A,16:30158072:C:G_C,16:30158440:G:C_G,16:30159694:GT:G_GT,16:30161306:A:G_A,16:30161351:G:A_G,16:30163605:T:C_T,16:30164188:C:T_C,16:30166486:C:T_C,16:30167195:A:C_A,16:30171220:T:C_T,16:30172965:A:G_A,16:30176192:C:T_C,16:30176355:T:G_T,16:30183519:A:G_A,16:30186830:A:G_A
chr16:30080495-30080536	0.231964	0.360298	478	170	0.917810283524668	0.461213069892826	0.171683139132782	83.4312165914484	1.13709051505527	0.618984694706615	16:29946895:G:A_G,16:29949147:G:A_G,16:29949272:T:C_T,16:29951031:A:G_A,16:29951481:G:A_G,16:29953036:T:C_T,16:29954175:C:T_C,16:29954956:G:C_G,16:29956113:A:G_A,16:29956694:C:T_C,16:29959513:G:A_G,16:29959514:C:T_C,16:29959944:G:T_G,16:29961369:C:T_C,16:29962846:G:A_G,16:29966241:A:T_A,16:29966682:C:T_C,16:29967506:G:A_G,16:29967743:C:T_C,16:29971163:G:A_G,16:29971245:C:T_C,16:29971640:C:T_C,16:29971798:G:T_G,16:29971827:T:C_T,16:29972749:C:G_C,16:29973518:C:G_C,16:29974884:C:G_C,16:29975204:G:A_G,16:29977028:G:A_G,16:29977620:A:G_A,16:29981787:C:G_C,16:29982365:G:C_G,16:29983415:T:A_T,16:29983601:C:T_C,16:29983897:G:A_G,16:29984559:G:A_G,16:29989009:T:G_T,16:29989580:G:A_G,16:29991755:G:A_G,16:30000297:C:T_C,16:30001745:A:G_A,16:30001945:C:T_C,16:30002353:C:G_C,16:30003243:C:T_C,16:30004016:A:G_A,16:30004244:C:T_C,16:30004701:C:T_C,16:30006574:T:C_T,16:30007179:C:T_C,16:30007399:C:T_C,16:30008054:A:C_A,16:30010081:C:T_C,16:30011243:A:G_A,16:30011836:T:C_T,16:30012465:C:G_C,16:30015148:G:A_G,16:30015427:C:T_C,16:30016373:G:A_G,16:30017814:A:G_A,16:30018227:C:T_C,16:30018874:A:C_A,16:30019378:T:C_T,16:30022107:A:G_A,16:30022206:G:C_G,16:30022312:T:C_T,16:30022806:G:C_G,16:30022868:A:G_A,16:30023148:T:G_T,16:30023203:T:C_T,16:30025807:A:C_A,16:30027326:A:G_A,16:30027327:G:C_G,16:30028357:C:A_C,16:30028857:C:G_C,16:30030645:A:G_A,16:30031356:G:T_G,16:30031789:T:G_T,16:30033260:G:A_G,16:30034468:C:G_C,16:30034721:G:A_G,16:30036609:G:A_G,16:30036756:C:G_C,16:30037232:C:T_C,16:30037732:GC:G_GC,16:30038879:A:C_A,16:30039173:G:A_G,16:30039184:C:T_C,16:30039991:A:G_A,16:30044228:T:C_T,16:30044429:T:C_T,16:30045827:C:T_C,16:30048272:T:G_T,16:30049334:A:G_A,16:30052325:A:G_A,16:30052459:A:G_A,16:30055011:CCT:C_CCT,16:30057033:C:T_C,16:30057148:T:G_T,16:30061209:T:C_T,16:30067171:G:C_G,16:30071187:G:T_G,16:30072731:A:T_A,16:30078587:C:T_C,16:30078590:T:C_T,16:30080727:A:G_A,16:30082458:C:G_C,16:30083915:C:T_C,16:30086309:C:T_C,16:30086868:GTGA:G_GTGA,16:30090275:C:A_C,16:30091481:T:C_T,16:30091839:C:A_C,16:30096460:A:G_A,16:30099146:T:C_T,16:30102803:C:T_C,16:30105932:G:A_G,16:30107024:T:C_T,16:30108980:C:T_C,16:30108987:A:G_A,16:30109051:C:T_C,16:30114519:G:C_G,16:30119172:C:A_C,16:30122991:C:G_C,16:30123335:T:C_T,16:30123358:C:T_C,16:30128579:T:G_T,16:30128971:T:C_T,16:30129937:A:C_A,16:30130526:C:T_C,16:30130592:G:A_G,16:30130664:T:C_T,16:30130700:G:C_G,16:30133058:C:G_C,16:30135944:C:T_C,16:30141147:T:C_T,16:30143419:A:G_A,16:30143710:T:C_T,16:30143969:C:A_C,16:30145642:C:T_C,16:30146201:C:CA_C,16:30146380:G:C_G,16:30147436:T:G_T,16:30147786:G:A_G,16:30149961:G:T_G,16:30150984:G:A_G,16:30151161:G:A_G,16:30151836:A:G_A,16:30151845:C:T_C,16:30152512:G:A_G,16:30153167:A:G_A,16:30153818:T:C_T,16:30153879:G:A_G,16:30154404:T:C_T,16:30154862:C:T_C,16:30155305:A:T_A,16:30158072:C:G_C,16:30158440:G:C_G,16:30159694:GT:G_GT,16:30161306:A:G_A,16:30161351:G:A_G,16:30163605:T:C_T,16:30164188:C:T_C,16:30166486:C:T_C,16:30167195:A:C_A,16:30171220:T:C_T,16:30172965:A:G_A,16:30176192:C:T_C,16:30176355:T:G_T,16:30183519:A:G_A,16:30186830:A:G_A
chr16:30082042-30082083	0.317934	0.89406	478	170	0.97842637975506	0.882375322571528	0.179445415836843	80.9529357300596	2.709898724928	0.882870046739382	16:29946895:G:A_G,16:29949147:G:A_G,16:29949272:T:C_T,16:29951031:A:G_A,16:29951481:G:A_G,16:29953036:T:C_T,16:29954175:C:T_C,16:29954956:G:C_G,16:29956113:A:G_A,16:29956694:C:T_C,16:29959513:G:A_G,16:29959514:C:T_C,16:29959944:G:T_G,16:29961369:C:T_C,16:29962846:G:A_G,16:29966241:A:T_A,16:29966682:C:T_C,16:29967506:G:A_G,16:29967743:C:T_C,16:29971163:G:A_G,16:29971245:C:T_C,16:29971640:C:T_C,16:29971798:G:T_G,16:29971827:T:C_T,16:29972749:C:G_C,16:29973518:C:G_C,16:29974884:C:G_C,16:29975204:G:A_G,16:29977028:G:A_G,16:29977620:A:G_A,16:29981787:C:G_C,16:29982365:G:C_G,16:29983415:T:A_T,16:29983601:C:T_C,16:29983897:G:A_G,16:29984559:G:A_G,16:29989009:T:G_T,16:29989580:G:A_G,16:29991755:G:A_G,16:30000297:C:T_C,16:30001745:A:G_A,16:30001945:C:T_C,16:30002353:C:G_C,16:30003243:C:T_C,16:30004016:A:G_A,16:30004244:C:T_C,16:30004701:C:T_C,16:30006574:T:C_T,16:30007179:C:T_C,16:30007399:C:T_C,16:30008054:A:C_A,16:30010081:C:T_C,16:30011243:A:G_A,16:30011836:T:C_T,16:30012465:C:G_C,16:30015148:G:A_G,16:30015427:C:T_C,16:30016373:G:A_G,16:30017814:A:G_A,16:30018227:C:T_C,16:30018874:A:C_A,16:30019378:T:C_T,16:30022107:A:G_A,16:30022206:G:C_G,16:30022312:T:C_T,16:30022806:G:C_G,16:30022868:A:G_A,16:30023148:T:G_T,16:30023203:T:C_T,16:30025807:A:C_A,16:30027326:A:G_A,16:30027327:G:C_G,16:30028357:C:A_C,16:30028857:C:G_C,16:30030645:A:G_A,16:30031356:G:T_G,16:30031789:T:G_T,16:30033260:G:A_G,16:30034468:C:G_C,16:30034721:G:A_G,16:30036609:G:A_G,16:30036756:C:G_C,16:30037232:C:T_C,16:30037732:GC:G_GC,16:30038879:A:C_A,16:30039173:G:A_G,16:30039184:C:T_C,16:30039991:A:G_A,16:30044228:T:C_T,16:30044429:T:C_T,16:30045827:C:T_C,16:30048272:T:G_T,16:30049334:A:G_A,16:30052325:A:G_A,16:30052459:A:G_A,16:30055011:CCT:C_CCT,16:30057033:C:T_C,16:30057148:T:G_T,16:30061209:T:C_T,16:30067171:G:C_G,16:30071187:G:T_G,16:30072731:A:T_A,16:30078587:C:T_C,16:30078590:T:C_T,16:30080727:A:G_A,16:30082458:C:G_C,16:30083915:C:T_C,16:30086309:C:T_C,16:30086868:GTGA:G_GTGA,16:30090275:C:A_C,16:30091481:T:C_T,16:30091839:C:A_C,16:30096460:A:G_A,16:30099146:T:C_T,16:30102803:C:T_C,16:30105932:G:A_G,16:30107024:T:C_T,16:30108980:C:T_C,16:30108987:A:G_A,16:30109051:C:T_C,16:30114519:G:C_G,16:30119172:C:A_C,16:30122991:C:G_C,16:30123335:T:C_T,16:30123358:C:T_C,16:30128579:T:G_T,16:30128971:T:C_T,16:30129937:A:C_A,16:30130526:C:T_C,16:30130592:G:A_G,16:30130664:T:C_T,16:30130700:G:C_G,16:30133058:C:G_C,16:30135944:C:T_C,16:30141147:T:C_T,16:30143419:A:G_A,16:30143710:T:C_T,16:30143969:C:A_C,16:30145642:C:T_C,16:30146201:C:CA_C,16:30146380:G:C_G,16:30147436:T:G_T,16:30147786:G:A_G,16:30149961:G:T_G,16:30150984:G:A_G,16:30151161:G:A_G,16:30151836:A:G_A,16:30151845:C:T_C,16:30152512:G:A_G,16:30153167:A:G_A,16:30153818:T:C_T,16:30153879:G:A_G,16:30154404:T:C_T,16:30154862:C:T_C,16:30155305:A:T_A,16:30158072:C:G_C,16:30158440:G:C_G,16:30159694:GT:G_GT,16:30161306:A:G_A,16:30161351:G:A_G,16:30163605:T:C_T,16:30164188:C:T_C,16:30166486:C:T_C,16:30167195:A:C_A,16:30171220:T:C_T,16:30172965:A:G_A,16:30176192:C:T_C,16:30176355:T:G_T,16:30183519:A:G_A,16:30186830:A:G_A
chr16:30086845-30086920	0.402263	0.865674	479	170	0.964579127148449	0.845353926223787	0.172211939270334	149.66439155781	2.02918354913218	0.846912742458694	16:29946895:G:A_G,16:29949147:G:A_G,16:29949272:T:C_T,16:29951031:A:G_A,16:29951481:G:A_G,16:29953036:T:C_T,16:29954175:C:T_C,16:29954956:G:C_G,16:29956113:A:G_A,16:29956694:C:T_C,16:29959513:G:A_G,16:29959514:C:T_C,16:29959944:G:T_G,16:29961369:C:T_C,16:29962846:G:A_G,16:29966241:A:T_A,16:29966682:C:T_C,16:29967506:G:A_G,16:29967743:C:T_C,16:29971163:G:A_G,16:29971245:C:T_C,16:29971640:C:T_C,16:29971798:G:T_G,16:29971827:T:C_T,16:29972749:C:G_C,16:29973518:C:G_C,16:29974884:C:G_C,16:29975204:G:A_G,16:29977028:G:A_G,16:29977620:A:G_A,16:29981787:C:G_C,16:29982365:G:C_G,16:29983415:T:A_T,16:29983601:C:T_C,16:29983897:G:A_G,16:29984559:G:A_G,16:29989009:T:G_T,16:29989580:G:A_G,16:29991755:G:A_G,16:30000297:C:T_C,16:30001745:A:G_A,16:30001945:C:T_C,16:30002353:C:G_C,16:30003243:C:T_C,16:30004016:A:G_A,16:30004244:C:T_C,16:30004701:C:T_C,16:30006574:T:C_T,16:30007179:C:T_C,16:30007399:C:T_C,16:30008054:A:C_A,16:30010081:C:T_C,16:30011243:A:G_A,16:30011836:T:C_T,16:30012465:C:G_C,16:30015148:G:A_G,16:30015427:C:T_C,16:30016373:G:A_G,16:30017814:A:G_A,16:30018227:C:T_C,16:30018874:A:C_A,16:30019378:T:C_T,16:30022107:A:G_A,16:30022206:G:C_G,16:30022312:T:C_T,16:30022806:G:C_G,16:30022868:A:G_A,16:30023148:T:G_T,16:30023203:T:C_T,16:30025807:A:C_A,16:30027326:A:G_A,16:30027327:G:C_G,16:30028357:C:A_C,16:30028857:C:G_C,16:30030645:A:G_A,16:30031356:G:T_G,16:30031789:T:G_T,16:30033260:G:A_G,16:30034468:C:G_C,16:30034721:G:A_G,16:30036609:G:A_G,16:30036756:C:G_C,16:30037232:C:T_C,16:30037732:GC:G_GC,16:30038879:A:C_A,16:30039173:G:A_G,16:30039184:C:T_C,16:30039991:A:G_A,16:30044228:T:C_T,16:30044429:T:C_T,16:30045827:C:T_C,16:30048272:T:G_T,16:30049334:A:G_A,16:30052325:A:G_A,16:30052459:A:G_A,16:30055011:CCT:C_CCT,16:30057033:C:T_C,16:30057148:T:G_T,16:30061209:T:C_T,16:30067171:G:C_G,16:30071187:G:T_G,16:30072731:A:T_A,16:30078587:C:T_C,16:30078590:T:C_T,16:30080727:A:G_A,16:30082458:C:G_C,16:30083915:C:T_C,16:30086309:C:T_C,16:30086868:GTGA:G_GTGA,16:30090275:C:A_C,16:30091481:T:C_T,16:30091839:C:A_C,16:30096460:A:G_A,16:30099146:T:C_T,16:30102803:C:T_C,16:30105932:G:A_G,16:30107024:T:C_T,16:30108980:C:T_C,16:30108987:A:G_A,16:30109051:C:T_C,16:30114519:G:C_G,16:30119172:C:A_C,16:30122991:C:G_C,16:30123335:T:C_T,16:30123358:C:T_C,16:30128579:T:G_T,16:30128971:T:C_T,16:30129937:A:C_A,16:30130526:C:T_C,16:30130592:G:A_G,16:30130664:T:C_T,16:30130700:G:C_G,16:30133058:C:G_C,16:30135944:C:T_C,16:30141147:T:C_T,16:30143419:A:G_A,16:30143710:T:C_T,16:30143969:C:A_C,16:30145642:C:T_C,16:30146201:C:CA_C,16:30146380:G:C_G,16:30147436:T:G_T,16:30147786:G:A_G,16:30149961:G:T_G,16:30150984:G:A_G,16:30151161:G:A_G,16:30151836:A:G_A,16:30151845:C:T_C,16:30152512:G:A_G,16:30153167:A:G_A,16:30153818:T:C_T,16:30153879:G:A_G,16:30154404:T:C_T,16:30154862:C:T_C,16:30155305:A:T_A,16:30158072:C:G_C,16:30158440:G:C_G,16:30159694:GT:G_GT,16:30161306:A:G_A,16:30161351:G:A_G,16:30163605:T:C_T,16:30164188:C:T_C,16:30166486:C:T_C,16:30167195:A:C_A,16:30171220:T:C_T,16:30172965:A:G_A,16:30176192:C:T_C,16:30176355:T:G_T,16:30183519:A:G_A,16:30186830:A:G_A
chr16:30089919-30089967	0.468772	0.303301	476	170	0.937842988636802	0.734654487932263	0.870975889855972	93.5056231356691	3.32338789743286	0.788217475547034	16:29946895:G:A_G,16:29949147:G:A_G,16:29949272:T:C_T,16:29951031:A:G_A,16:29951481:G:A_G,16:29953036:T:C_T,16:29954175:C:T_C,16:29954956:G:C_G,16:29956113:A:G_A,16:29956694:C:T_C,16:29959513:G:A_G,16:29959514:C:T_C,16:29959944:G:T_G,16:29961369:C:T_C,16:29962846:G:A_G,16:29966241:A:T_A,16:29966682:C:T_C,16:29967506:G:A_G,16:29967743:C:T_C,16:29971163:G:A_G,16:29971245:C:T_C,16:29971640:C:T_C,16:29971798:G:T_G,16:29971827:T:C_T,16:29972749:C:G_C,16:29973518:C:G_C,16:29974884:C:G_C,16:29975204:G:A_G,16:29977028:G:A_G,16:29977620:A:G_A,16:29981787:C:G_C,16:29982365:G:C_G,16:29983415:T:A_T,16:29983601:C:T_C,16:29983897:G:A_G,16:29984559:G:A_G,16:29989009:T:G_T,16:29989580:G:A_G,16:29991755:G:A_G,16:30000297:C:T_C,16:30001745:A:G_A,16:30001945:C:T_C,16:30002353:C:G_C,16:30003243:C:T_C,16:30004016:A:G_A,16:30004244:C:T_C,16:30004701:C:T_C,16:30006574:T:C_T,16:30007179:C:T_C,16:30007399:C:T_C,16:30008054:A:C_A,16:30010081:C:T_C,16:30011243:A:G_A,16:30011836:T:C_T,16:30012465:C:G_C,16:30015148:G:A_G,16:30015427:C:T_C,16:30016373:G:A_G,16:30017814:A:G_A,16:30018227:C:T_C,16:30018874:A:C_A,16:30019378:T:C_T,16:30022107:A:G_A,16:30022206:G:C_G,16:30022312:T:C_T,16:30022806:G:C_G,16:30022868:A:G_A,16:30023148:T:G_T,16:30023203:T:C_T,16:30025807:A:C_A,16:30027326:A:G_A,16:30027327:G:C_G,16:30028357:C:A_C,16:30028857:C:G_C,16:30030645:A:G_A,16:30031356:G:T_G,16:30031789:T:G_T,16:30033260:G:A_G,16:30034468:C:G_C,16:30034721:G:A_G,16:30036609:G:A_G,16:30036756:C:G_C,16:30037232:C:T_C,16:30037732:GC:G_GC,16:30038879:A:C_A,16:30039173:G:A_G,16:30039184:C:T_C,16:30039991:A:G_A,16:30044228:T:C_T,16:30044429:T:C_T,16:30045827:C:T_C,16:30048272:T:G_T,16:30049334:A:G_A,16:30052325:A:G_A,16:30052459:A:G_A,16:30055011:CCT:C_CCT,16:30057033:C:T_C,16:30057148:T:G_T,16:30061209:T:C_T,16:30067171:G:C_G,16:30071187:G:T_G,16:30072731:A:T_A,16:30078587:C:T_C,16:30078590:T:C_T,16:30080727:A:G_A,16:30082458:C:G_C,16:30083915:C:T_C,16:30086309:C:T_C,16:30086868:GTGA:G_GTGA,16:30090275:C:A_C,16:30091481:T:C_T,16:30091839:C:A_C,16:30096460:A:G_A,16:30099146:T:C_T,16:30102803:C:T_C,16:30105932:G:A_G,16:30107024:T:C_T,16:30108980:C:T_C,16:30108987:A:G_A,16:30109051:C:T_C,16:30114519:G:C_G,16:30119172:C:A_C,16:30122991:C:G_C,16:30123335:T:C_T,16:30123358:C:T_C,16:30128579:T:G_T,16:30128971:T:C_T,16:30129937:A:C_A,16:30130526:C:T_C,16:30130592:G:A_G,16:30130664:T:C_T,16:30130700:G:C_G,16:30133058:C:G_C,16:30135944:C:T_C,16:30141147:T:C_T,16:30143419:A:G_A,16:30143710:T:C_T,16:30143969:C:A_C,16:30145642:C:T_C,16:30146201:C:CA_C,16:30146380:G:C_G,16:30147436:T:G_T,16:30147786:G:A_G,16:30149961:G:T_G,16:30150984:G:A_G,16:30151161:G:A_G,16:30151836:A:G_A,16:30151845:C:T_C,16:30152512:G:A_G,16:30153167:A:G_A,16:30153818:T:C_T,16:30153879:G:A_G,16:30154404:T:C_T,16:30154862:C:T_C,16:30155305:A:T_A,16:30158072:C:G_C,16:30158440:G:C_G,16:30159694:GT:G_GT,16:30161306:A:G_A,16:30161351:G:A_G,16:30163605:T:C_T,16:30164188:C:T_C,16:30166486:C:T_C,16:30167195:A:C_A,16:30171220:T:C_T,16:30172965:A:G_A,16:30176192:C:T_C,16:30176355:T:G_T,16:30183519:A:G_A,16:30186830:A:G_A
chr16:30099828-30099904	0.371661	0.536182	475	170	0.915543591395398	0.559261772529297	1.4895082212608	151.638192069716	3.17886528677628	0.572972730156065	16:29946895:G:A_G,16:29949147:G:A_G,16:29949272:T:C_T,16:29951031:A:G_A,16:29951481:G:A_G,16:29953036:T:C_T,16:29954175:C:T_C,16:29954956:G:C_G,16:29956113:A:G_A,16:29956694:C:T_C,16:29959513:G:A_G,16:29959514:C:T_C,16:29959944:G:T_G,16:29961369:C:T_C,16:29962846:G:A_G,16:29966241:A:T_A,16:29966682:C:T_C,16:29967506:G:A_G,16:29967743:C:T_C,16:29971163:G:A_G,16:29971245:C:T_C,16:29971640:C:T_C,16:29971798:G:T_G,16:29971827:T:C_T,16:29972749:C:G_C,16:29973518:C:G_C,16:29974884:C:G_C,16:29975204:G:A_G,16:29977028:G:A_G,16:29977620:A:G_A,16:29981787:C:G_C,16:29982365:G:C_G,16:29983415:T:A_T,16:29983601:C:T_C,16:29983897:G:A_G,16:29984559:G:A_G,16:29989009:T:G_T,16:29989580:G:A_G,16:29991755:G:A_G,16:30000297:C:T_C,16:30001745:A:G_A,16:30001945:C:T_C,16:30002353:C:G_C,16:30003243:C:T_C,16:30004016:A:G_A,16:30004244:C:T_C,16:30004701:C:T_C,16:30006574:T:C_T,16:30007179:C:T_C,16:30007399:C:T_C,16:30008054:A:C_A,16:30010081:C:T_C,16:30011243:A:G_A,16:30011836:T:C_T,16:30012465:C:G_C,16:30015148:G:A_G,16:30015427:C:T_C,16:30016373:G:A_G,16:30017814:A:G_A,16:30018227:C:T_C,16:30018874:A:C_A,16:30019378:T:C_T,16:30022107:A:G_A,16:30022206:G:C_G,16:30022312:T:C_T,16:30022806:G:C_G,16:30022868:A:G_A,16:30023148:T:G_T,16:30023203:T:C_T,16:30025807:A:C_A,16:30027326:A:G_A,16:30027327:G:C_G,16:30028357:C:A_C,16:30028857:C:G_C,16:30030645:A:G_A,16:30031356:G:T_G,16:30031789:T:G_T,16:30033260:G:A_G,16:30034468:C:G_C,16:30034721:G:A_G,16:30036609:G:A_G,16:30036756:C:G_C,16:30037232:C:T_C,16:30037732:GC:G_GC,16:30038879:A:C_A,16:30039173:G:A_G,16:30039184:C:T_C,16:30039991:A:G_A,16:30044228:T:C_T,16:30044429:T:C_T,16:30045827:C:T_C,16:30048272:T:G_T,16:30049334:A:G_A,16:30052325:A:G_A,16:30052459:A:G_A,16:30055011:CCT:C_CCT,16:30057033:C:T_C,16:30057148:T:G_T,16:30061209:T:C_T,16:30067171:G:C_G,16:30071187:G:T_G,16:30072731:A:T_A,16:30078587:C:T_C,16:30078590:T:C_T,16:30080727:A:G_A,16:30082458:C:G_C,16:30083915:C:T_C,16:30086309:C:T_C,16:30086868:GTGA:G_GTGA,16:30090275:C:A_C,16:30091481:T:C_T,16:30091839:C:A_C,16:30096460:A:G_A,16:30099146:T:C_T,16:30102803:C:T_C,16:30105932:G:A_G,16:30107024:T:C_T,16:30108980:C:T_C,16:30108987:A:G_A,16:30109051:C:T_C,16:30114519:G:C_G,16:30119172:C:A_C,16:30122991:C:G_C,16:30123335:T:C_T,16:30123358:C:T_C,16:30128579:T:G_T,16:30128971:T:C_T,16:30129937:A:C_A,16:30130526:C:T_C,16:30130592:G:A_G,16:30130664:T:C_T,16:30130700:G:C_G,16:30133058:C:G_C,16:30135944:C:T_C,16:30141147:T:C_T,16:30143419:A:G_A,16:30143710:T:C_T,16:30143969:C:A_C,16:30145642:C:T_C,16:30146201:C:CA_C,16:30146380:G:C_G,16:30147436:T:G_T,16:30147786:G:A_G,16:30149961:G:T_G,16:30150984:G:A_G,16:30151161:G:A_G,16:30151836:A:G_A,16:30151845:C:T_C,16:30152512:G:A_G,16:30153167:A:G_A,16:30153818:T:C_T,16:30153879:G:A_G,16:30154404:T:C_T,16:30154862:C:T_C,16:30155305:A:T_A,16:30158072:C:G_C,16:30158440:G:C_G,16:30159694:GT:G_GT,16:30161306:A:G_A,16:30161351:G:A_G,16:30163605:T:C_T,16:30164188:C:T_C,16:30166486:C:T_C,16:30167195:A:C_A,16:30171220:T:C_T,16:30172965:A:G_A,16:30176192:C:T_C,16:30176355:T:G_T,16:30183519:A:G_A,16:30186830:A:G_A
chr16:30100015-30100074	0.480331	0.638445	476	170	0.974576578974259	0.880239981218696	0.220541579624682	123.733950559224	2.74172763630086	0.866547010270663	16:29946895:G:A_G,16:29949147:G:A_G,16:29949272:T:C_T,16:29951031:A:G_A,16:29951481:G:A_G,16:29953036:T:C_T,16:29954175:C:T_C,16:29954956:G:C_G,16:29956113:A:G_A,16:29956694:C:T_C,16:29959513:G:A_G,16:29959514:C:T_C,16:29959944:G:T_G,16:29961369:C:T_C,16:29962846:G:A_G,16:29966241:A:T_A,16:29966682:C:T_C,16:29967506:G:A_G,16:29967743:C:T_C,16:29971163:G:A_G,16:29971245:C:T_C,16:29971640:C:T_C,16:29971798:G:T_G,16:29971827:T:C_T,16:29972749:C:G_C,16:29973518:C:G_C,16:29974884:C:G_C,16:29975204:G:A_G,16:29977028:G:A_G,16:29977620:A:G_A,16:29981787:C:G_C,16:29982365:G:C_G,16:29983415:T:A_T,16:29983601:C:T_C,16:29983897:G:A_G,16:29984559:G:A_G,16:29989009:T:G_T,16:29989580:G:A_G,16:29991755:G:A_G,16:30000297:C:T_C,16:30001745:A:G_A,16:30001945:C:T_C,16:30002353:C:G_C,16:30003243:C:T_C,16:30004016:A:G_A,16:30004244:C:T_C,16:30004701:C:T_C,16:30006574:T:C_T,16:30007179:C:T_C,16:30007399:C:T_C,16:30008054:A:C_A,16:30010081:C:T_C,16:30011243:A:G_A,16:30011836:T:C_T,16:30012465:C:G_C,16:30015148:G:A_G,16:30015427:C:T_C,16:30016373:G:A_G,16:30017814:A:G_A,16:30018227:C:T_C,16:30018874:A:C_A,16:30019378:T:C_T,16:30022107:A:G_A,16:30022206:G:C_G,16:30022312:T:C_T,16:30022806:G:C_G,16:30022868:A:G_A,16:30023148:T:G_T,16:30023203:T:C_T,16:30025807:A:C_A,16:30027326:A:G_A,16:30027327:G:C_G,16:30028357:C:A_C,16:30028857:C:G_C,16:30030645:A:G_A,16:30031356:G:T_G,16:30031789:T:G_T,16:30033260:G:A_G,16:30034468:C:G_C,16:30034721:G:A_G,16:30036609:G:A_G,16:30036756:C:G_C,16:30037232:C:T_C,16:30037732:GC:G_GC,16:30038879:A:C_A,16:30039173:G:A_G,16:30039184:C:T_C,16:30039991:A:G_A,16:30044228:T:C_T,16:30044429:T:C_T,16:30045827:C:T_C,16:30048272:T:G_T,16:30049334:A:G_A,16:30052325:A:G_A,16:30052459:A:G_A,16:30055011:CCT:C_CCT,16:30057033:C:T_C,16:30057148:T:G_T,16:30061209:T:C_T,16:30067171:G:C_G,16:30071187:G:T_G,16:30072731:A:T_A,16:30078587:C:T_C,16:30078590:T:C_T,16:30080727:A:G_A,16:30082458:C:G_C,16:30083915:C:T_C,16:30086309:C:T_C,16:30086868:GTGA:G_GTGA,16:30090275:C:A_C,16:30091481:T:C_T,16:30091839:C:A_C,16:30096460:A:G_A,16:30099146:T:C_T,16:30102803:C:T_C,16:30105932:G:A_G,16:30107024:T:C_T,16:30108980:C:T_C,16:30108987:A:G_A,16:30109051:C:T_C,16:30114519:G:C_G,16:30119172:C:A_C,16:30122991:C:G_C,16:30123335:T:C_T,16:30123358:C:T_C,16:30128579:T:G_T,16:30128971:T:C_T,16:30129937:A:C_A,16:30130526:C:T_C,16:30130592:G:A_G,16:30130664:T:C_T,16:30130700:G:C_G,16:30133058:C:G_C,16:30135944:C:T_C,16:30141147:T:C_T,16:30143419:A:G_A,16:30143710:T:C_T,16:30143969:C:A_C,16:30145642:C:T_C,16:30146201:C:CA_C,16:30146380:G:C_G,16:30147436:T:G_T,16:30147786:G:A_G,16:30149961:G:T_G,16:30150984:G:A_G,16:30151161:G:A_G,16:30151836:A:G_A,16:30151845:C:T_C,16:30152512:G:A_G,16:30153167:A:G_A,16:30153818:T:C_T,16:30153879:G:A_G,16:30154404:T:C_T,16:30154862:C:T_C,16:30155305:A:T_A,16:30158072:C:G_C,16:30158440:G:C_G,16:30159694:GT:G_GT,16:30161306:A:G_A,16:30161351:G:A_G,16:30163605:T:C_T,16:30164188:C:T_C,16:30166486:C:T_C,16:30167195:A:C_A,16:30171220:T:C_T,16:30172965:A:G_A,16:30176192:C:T_C,16:30176355:T:G_T,16:30183519:A:G_A,16:30186830:A:G_A
chr16:30110849-30110888	0.374317	0.46736	473	170	0.990364849572344	0.930731874381127	1.07408983768017	93.310026444861	10.4264009555826	0.975184379018421	16:29946895:G:A_G,16:29949147:G:A_G,16:29949272:T:C_T,16:29951031:A:G_A,16:29951481:G:A_G,16:29953036:T:C_T,16:29954175:C:T_C,16:29954956:G:C_G,16:29956113:A:G_A,16:29956694:C:T_C,16:29959513:G:A_G,16:29959514:C:T_C,16:29959944:G:T_G,16:29961369:C:T_C,16:29962846:G:A_G,16:29966241:A:T_A,16:29966682:C:T_C,16:29967506:G:A_G,16:29967743:C:T_C,16:29971163:G:A_G,16:29971245:C:T_C,16:29971640:C:T_C,16:29971798:G:T_G,16:29971827:T:C_T,16:29972749:C:G_C,16:29973518:C:G_C,16:29974884:C:G_C,16:29975204:G:A_G,16:29977028:G:A_G,16:29977620:A:G_A,16:29981787:C:G_C,16:29982365:G:C_G,16:29983415:T:A_T,16:29983601:C:T_C,16:29983897:G:A_G,16:29984559:G:A_G,16:29989009:T:G_T,16:29989580:G:A_G,16:29991755:G:A_G,16:30000297:C:T_C,16:30001745:A:G_A,16:30001945:C:T_C,16:30002353:C:G_C,16:30003243:C:T_C,16:30004016:A:G_A,16:30004244:C:T_C,16:30004701:C:T_C,16:30006574:T:C_T,16:30007179:C:T_C,16:30007399:C:T_C,16:30008054:A:C_A,16:30010081:C:T_C,16:30011243:A:G_A,16:30011836:T:C_T,16:30012465:C:G_C,16:30015148:G:A_G,16:30015427:C:T_C,16:30016373:G:A_G,16:30017814:A:G_A,16:30018227:C:T_C,16:30018874:A:C_A,16:30019378:T:C_T,16:30022107:A:G_A,16:30022206:G:C_G,16:30022312:T:C_T,16:30022806:G:C_G,16:30022868:A:G_A,16:30023148:T:G_T,16:30023203:T:C_T,16:30025807:A:C_A,16:30027326:A:G_A,16:30027327:G:C_G,16:30028357:C:A_C,16:30028857:C:G_C,16:30030645:A:G_A,16:30031356:G:T_G,16:30031789:T:G_T,16:30033260:G:A_G,16:30034468:C:G_C,16:30034721:G:A_G,16:30036609:G:A_G,16:30036756:C:G_C,16:30037232:C:T_C,16:30037732:GC:G_GC,16:30038879:A:C_A,16:30039173:G:A_G,16:30039184:C:T_C,16:30039991:A:G_A,16:30044228:T:C_T,16:30044429:T:C_T,16:30045827:C:T_C,16:30048272:T:G_T,16:30049334:A:G_A,16:30052325:A:G_A,16:30052459:A:G_A,16:30055011:CCT:C_CCT,16:30057033:C:T_C,16:30057148:T:G_T,16:30061209:T:C_T,16:30067171:G:C_G,16:30071187:G:T_G,16:30072731:A:T_A,16:30078587:C:T_C,16:30078590:T:C_T,16:30080727:A:G_A,16:30082458:C:G_C,16:30083915:C:T_C,16:30086309:C:T_C,16:30086868:GTGA:G_GTGA,16:30090275:C:A_C,16:30091481:T:C_T,16:30091839:C:A_C,16:30096460:A:G_A,16:30099146:T:C_T,16:30102803:C:T_C,16:30105932:G:A_G,16:30107024:T:C_T,16:30108980:C:T_C,16:30108987:A:G_A,16:30109051:C:T_C,16:30114519:G:C_G,16:30119172:C:A_C,16:30122991:C:G_C,16:30123335:T:C_T,16:30123358:C:T_C,16:30128579:T:G_T,16:30128971:T:C_T,16:30129937:A:C_A,16:30130526:C:T_C,16:30130592:G:A_G,16:30130664:T:C_T,16:30130700:G:C_G,16:30133058:C:G_C,16:30135944:C:T_C,16:30141147:T:C_T,16:30143419:A:G_A,16:30143710:T:C_T,16:30143969:C:A_C,16:30145642:C:T_C,16:30146201:C:CA_C,16:30146380:G:C_G,16:30147436:T:G_T,16:30147786:G:A_G,16:30149961:G:T_G,16:30150984:G:A_G,16:30151161:G:A_G,16:30151836:A:G_A,16:30151845:C:T_C,16:30152512:G:A_G,16:30153167:A:G_A,16:30153818:T:C_T,16:30153879:G:A_G,16:30154404:T:C_T,16:30154862:C:T_C,16:30155305:A:T_A,16:30158072:C:G_C,16:30158440:G:C_G,16:30159694:GT:G_GT,16:30161306:A:G_A,16:30161351:G:A_G,16:30163605:T:C_T,16:30164188:C:T_C,16:30166486:C:T_C,16:30167195:A:C_A,16:30171220:T:C_T,16:30172965:A:G_A,16:30176192:C:T_C,16:30176355:T:G_T,16:30183519:A:G_A,16:30186830:A:G_A
chr16:30116045-30116084	0.481111	0.306554	478	170	0.907744361243534	0.475066563116524	0.311066613408299	82.345160096171	1.46672806068237	0.638026505001492	16:29946895:G:A_G,16:29949147:G:A_G,16:29949272:T:C_T,16:29951031:A:G_A,16:29951481:G:A_G,16:29953036:T:C_T,16:29954175:C:T_C,16:29954956:G:C_G,16:29956113:A:G_A,16:29956694:C:T_C,16:29959513:G:A_G,16:29959514:C:T_C,16:29959944:G:T_G,16:29961369:C:T_C,16:29962846:G:A_G,16:29966241:A:T_A,16:29966682:C:T_C,16:29967506:G:A_G,16:29967743:C:T_C,16:29971163:G:A_G,16:29971245:C:T_C,16:29971640:C:T_C,16:29971798:G:T_G,16:29971827:T:C_T,16:29972749:C:G_C,16:29973518:C:G_C,16:29974884:C:G_C,16:29975204:G:A_G,16:29977028:G:A_G,16:29977620:A:G_A,16:29981787:C:G_C,16:29982365:G:C_G,16:29983415:T:A_T,16:29983601:C:T_C,16:29983897:G:A_G,16:29984559:G:A_G,16:29989009:T:G_T,16:29989580:G:A_G,16:29991755:G:A_G,16:30000297:C:T_C,16:30001745:A:G_A,16:30001945:C:T_C,16:30002353:C:G_C,16:30003243:C:T_C,16:30004016:A:G_A,16:30004244:C:T_C,16:30004701:C:T_C,16:30006574:T:C_T,16:30007179:C:T_C,16:30007399:C:T_C,16:30008054:A:C_A,16:30010081:C:T_C,16:30011243:A:G_A,16:30011836:T:C_T,16:30012465:C:G_C,16:30015148:G:A_G,16:30015427:C:T_C,16:30016373:G:A_G,16:30017814:A:G_A,16:30018227:C:T_C,16:30018874:A:C_A,16:30019378:T:C_T,16:30022107:A:G_A,16:30022206:G:C_G,16:30022312:T:C_T,16:30022806:G:C_G,16:30022868:A:G_A,16:30023148:T:G_T,16:30023203:T:C_T,16:30025807:A:C_A,16:30027326:A:G_A,16:30027327:G:C_G,16:30028357:C:A_C,16:30028857:C:G_C,16:30030645:A:G_A,16:30031356:G:T_G,16:30031789:T:G_T,16:30033260:G:A_G,16:30034468:C:G_C,16:30034721:G:A_G,16:30036609:G:A_G,16:30036756:C:G_C,16:30037232:C:T_C,16:30037732:GC:G_GC,16:30038879:A:C_A,16:30039173:G:A_G,16:30039184:C:T_C,16:30039991:A:G_A,16:30044228:T:C_T,16:30044429:T:C_T,16:30045827:C:T_C,16:30048272:T:G_T,16:30049334:A:G_A,16:30052325:A:G_A,16:30052459:A:G_A,16:30055011:CCT:C_CCT,16:30057033:C:T_C,16:30057148:T:G_T,16:30061209:T:C_T,16:30067171:G:C_G,16:30071187:G:T_G,16:30072731:A:T_A,16:30078587:C:T_C,16:30078590:T:C_T,16:30080727:A:G_A,16:30082458:C:G_C,16:30083915:C:T_C,16:30086309:C:T_C,16:30086868:GTGA:G_GTGA,16:30090275:C:A_C,16:30091481:T:C_T,16:30091839:C:A_C,16:30096460:A:G_A,16:30099146:T:C_T,16:30102803:C:T_C,16:30105932:G:A_G,16:30107024:T:C_T,16:30108980:C:T_C,16:30108987:A:G_A,16:30109051:C:T_C,16:30114519:G:C_G,16:30119172:C:A_C,16:30122991:C:G_C,16:30123335:T:C_T,16:30123358:C:T_C,16:30128579:T:G_T,16:30128971:T:C_T,16:30129937:A:C_A,16:30130526:C:T_C,16:30130592:G:A_G,16:30130664:T:C_T,16:30130700:G:C_G,16:30133058:C:G_C,16:30135944:C:T_C,16:30141147:T:C_T,16:30143419:A:G_A,16:30143710:T:C_T,16:30143969:C:A_C,16:30145642:C:T_C,16:30146201:C:CA_C,16:30146380:G:C_G,16:30147436:T:G_T,16:30147786:G:A_G,16:30149961:G:T_G,16:30150984:G:A_G,16:30151161:G:A_G,16:30151836:A:G_A,16:30151845:C:T_C,16:30152512:G:A_G,16:30153167:A:G_A,16:30153818:T:C_T,16:30153879:G:A_G,16:30154404:T:C_T,16:30154862:C:T_C,16:30155305:A:T_A,16:30158072:C:G_C,16:30158440:G:C_G,16:30159694:GT:G_GT,16:30161306:A:G_A,16:30161351:G:A_G,16:30163605:T:C_T,16:30164188:C:T_C,16:30166486:C:T_C,16:30167195:A:C_A,16:30171220:T:C_T,16:30172965:A:G_A,16:30176192:C:T_C,16:30176355:T:G_T,16:30183519:A:G_A,16:30186830:A:G_A
chr16:30136224-30136431	0.48152	0.201508	480	170	0.914203236645447	0.597364359275651	21.923909096766	434.960496896188	13.1597484868864	0.67771654771474	16:29946895:G:A_G,16:29949147:G:A_G,16:29949272:T:C_T,16:29951031:A:G_A,16:29951481:G:A_G,16:29953036:T:C_T,16:29954175:C:T_C,16:29954956:G:C_G,16:29956113:A:G_A,16:29956694:C:T_C,16:29959513:G:A_G,16:29959514:C:T_C,16:29959944:G:T_G,16:29961369:C:T_C,16:29962846:G:A_G,16:29966241:A:T_A,16:29966682:C:T_C,16:29967506:G:A_G,16:29967743:C:T_C,16:29971163:G:A_G,16:29971245:C:T_C,16:29971640:C:T_C,16:29971798:G:T_G,16:29971827:T:C_T,16:29972749:C:G_C,16:29973518:C:G_C,16:29974884:C:G_C,16:29975204:G:A_G,16:29977028:G:A_G,16:29977620:A:G_A,16:29981787:C:G_C,16:29982365:G:C_G,16:29983415:T:A_T,16:29983601:C:T_C,16:29983897:G:A_G,16:29984559:G:A_G,16:29989009:T:G_T,16:29989580:G:A_G,16:29991755:G:A_G,16:30000297:C:T_C,16:30001745:A:G_A,16:30001945:C:T_C,16:30002353:C:G_C,16:30003243:C:T_C,16:30004016:A:G_A,16:30004244:C:T_C,16:30004701:C:T_C,16:30006574:T:C_T,16:30007179:C:T_C,16:30007399:C:T_C,16:30008054:A:C_A,16:30010081:C:T_C,16:30011243:A:G_A,16:30011836:T:C_T,16:30012465:C:G_C,16:30015148:G:A_G,16:30015427:C:T_C,16:30016373:G:A_G,16:30017814:A:G_A,16:30018227:C:T_C,16:30018874:A:C_A,16:30019378:T:C_T,16:30022107:A:G_A,16:30022206:G:C_G,16:30022312:T:C_T,16:30022806:G:C_G,16:30022868:A:G_A,16:30023148:T:G_T,16:30023203:T:C_T,16:30025807:A:C_A,16:30027326:A:G_A,16:30027327:G:C_G,16:30028357:C:A_C,16:30028857:C:G_C,16:30030645:A:G_A,16:30031356:G:T_G,16:30031789:T:G_T,16:30033260:G:A_G,16:30034468:C:G_C,16:30034721:G:A_G,16:30036609:G:A_G,16:30036756:C:G_C,16:30037232:C:T_C,16:30037732:GC:G_GC,16:30038879:A:C_A,16:30039173:G:A_G,16:30039184:C:T_C,16:30039991:A:G_A,16:30044228:T:C_T,16:30044429:T:C_T,16:30045827:C:T_C,16:30048272:T:G_T,16:30049334:A:G_A,16:30052325:A:G_A,16:30052459:A:G_A,16:30055011:CCT:C_CCT,16:30057033:C:T_C,16:30057148:T:G_T,16:30061209:T:C_T,16:30067171:G:C_G,16:30071187:G:T_G,16:30072731:A:T_A,16:30078587:C:T_C,16:30078590:T:C_T,16:30080727:A:G_A,16:30082458:C:G_C,16:30083915:C:T_C,16:30086309:C:T_C,16:30086868:GTGA:G_GTGA,16:30090275:C:A_C,16:30091481:T:C_T,16:30091839:C:A_C,16:30096460:A:G_A,16:30099146:T:C_T,16:30102803:C:T_C,16:30105932:G:A_G,16:30107024:T:C_T,16:30108980:C:T_C,16:30108987:A:G_A,16:30109051:C:T_C,16:30114519:G:C_G,16:30119172:C:A_C,16:30122991:C:G_C,16:30123335:T:C_T,16:30123358:C:T_C,16:30128579:T:G_T,16:30128971:T:C_T,16:30129937:A:C_A,16:30130526:C:T_C,16:30130592:G:A_G,16:30130664:T:C_T,16:30130700:G:C_G,16:30133058:C:G_C,16:30135944:C:T_C,16:30141147:T:C_T,16:30143419:A:G_A,16:30143710:T:C_T,16:30143969:C:A_C,16:30145642:C:T_C,16:30146201:C:CA_C,16:30146380:G:C_G,16:30147436:T:G_T,16:30147786:G:A_G,16:30149961:G:T_G,16:30150984:G:A_G,16:30151161:G:A_G,16:30151836:A:G_A,16:30151845:C:T_C,16:30152512:G:A_G,16:30153167:A:G_A,16:30153818:T:C_T,16:30153879:G:A_G,16:30154404:T:C_T,16:30154862:C:T_C,16:30155305:A:T_A,16:30158072:C:G_C,16:30158440:G:C_G,16:30159694:GT:G_GT,16:30161306:A:G_A,16:30161351:G:A_G,16:30163605:T:C_T,16:30164188:C:T_C,16:30166486:C:T_C,16:30167195:A:C_A,16:30171220:T:C_T,16:30172965:A:G_A,16:30176192:C:T_C,16:30176355:T:G_T,16:30183519:A:G_A,16:30186830:A:G_A
chr16:30153059-30153491	0.460084	0.19054	469	170	0.991816609497464	0.936568318378285	73.5334061833689	739.537753820389	94.3884321062155	0.991484972516369	16:29946895:G:A_G,16:29949147:G:A_G,16:29949272:T:C_T,16:29951031:A:G_A,16:29951481:G:A_G,16:29953036:T:C_T,16:29954175:C:T_C,16:29954956:G:C_G,16:29956113:A:G_A,16:29956694:C:T_C,16:29959513:G:A_G,16:29959514:C:T_C,16:29959944:G:T_G,16:29961369:C:T_C,16:29962846:G:A_G,16:29966241:A:T_A,16:29966682:C:T_C,16:29967506:G:A_G,16:29967743:C:T_C,16:29971163:G:A_G,16:29971245:C:T_C,16:29971640:C:T_C,16:29971798:G:T_G,16:29971827:T:C_T,16:29972749:C:G_C,16:29973518:C:G_C,16:29974884:C:G_C,16:29975204:G:A_G,16:29977028:G:A_G,16:29977620:A:G_A,16:29981787:C:G_C,16:29982365:G:C_G,16:29983415:T:A_T,16:29983601:C:T_C,16:29983897:G:A_G,16:29984559:G:A_G,16:29989009:T:G_T,16:29989580:G:A_G,16:29991755:G:A_G,16:30000297:C:T_C,16:30001745:A:G_A,16:30001945:C:T_C,16:30002353:C:G_C,16:30003243:C:T_C,16:30004016:A:G_A,16:30004244:C:T_C,16:30004701:C:T_C,16:30006574:T:C_T,16:30007179:C:T_C,16:30007399:C:T_C,16:30008054:A:C_A,16:30010081:C:T_C,16:30011243:A:G_A,16:30011836:T:C_T,16:30012465:C:G_C,16:30015148:G:A_G,16:30015427:C:T_C,16:30016373:G:A_G,16:30017814:A:G_A,16:30018227:C:T_C,16:30018874:A:C_A,16:30019378:T:C_T,16:30022107:A:G_A,16:30022206:G:C_G,16:30022312:T:C_T,16:30022806:G:C_G,16:30022868:A:G_A,16:30023148:T:G_T,16:30023203:T:C_T,16:30025807:A:C_A,16:30027326:A:G_A,16:30027327:G:C_G,16:30028357:C:A_C,16:30028857:C:G_C,16:30030645:A:G_A,16:30031356:G:T_G,16:30031789:T:G_T,16:30033260:G:A_G,16:30034468:C:G_C,16:30034721:G:A_G,16:30036609:G:A_G,16:30036756:C:G_C,16:30037232:C:T_C,16:30037732:GC:G_GC,16:30038879:A:C_A,16:30039173:G:A_G,16:30039184:C:T_C,16:30039991:A:G_A,16:30044228:T:C_T,16:30044429:T:C_T,16:30045827:C:T_C,16:30048272:T:G_T,16:30049334:A:G_A,16:30052325:A:G_A,16:30052459:A:G_A,16:30055011:CCT:C_CCT,16:30057033:C:T_C,16:30057148:T:G_T,16:30061209:T:C_T,16:30067171:G:C_G,16:30071187:G:T_G,16:30072731:A:T_A,16:30078587:C:T_C,16:30078590:T:C_T,16:30080727:A:G_A,16:30082458:C:G_C,16:30083915:C:T_C,16:30086309:C:T_C,16:30086868:GTGA:G_GTGA,16:30090275:C:A_C,16:30091481:T:C_T,16:30091839:C:A_C,16:30096460:A:G_A,16:30099146:T:C_T,16:30102803:C:T_C,16:30105932:G:A_G,16:30107024:T:C_T,16:30108980:C:T_C,16:30108987:A:G_A,16:30109051:C:T_C,16:30114519:G:C_G,16:30119172:C:A_C,16:30122991:C:G_C,16:30123335:T:C_T,16:30123358:C:T_C,16:30128579:T:G_T,16:30128971:T:C_T,16:30129937:A:C_A,16:30130526:C:T_C,16:30130592:G:A_G,16:30130664:T:C_T,16:30130700:G:C_G,16:30133058:C:G_C,16:30135944:C:T_C,16:30141147:T:C_T,16:30143419:A:G_A,16:30143710:T:C_T,16:30143969:C:A_C,16:30145642:C:T_C,16:30146201:C:CA_C,16:30146380:G:C_G,16:30147436:T:G_T,16:30147786:G:A_G,16:30149961:G:T_G,16:30150984:G:A_G,16:30151161:G:A_G,16:30151836:A:G_A,16:30151845:C:T_C,16:30152512:G:A_G,16:30153167:A:G_A,16:30153818:T:C_T,16:30153879:G:A_G,16:30154404:T:C_T,16:30154862:C:T_C,16:30155305:A:T_A,16:30158072:C:G_C,16:30158440:G:C_G,16:30159694:GT:G_GT,16:30161306:A:G_A,16:30161351:G:A_G,16:30163605:T:C_T,16:30164188:C:T_C,16:30166486:C:T_C,16:30167195:A:C_A,16:30171220:T:C_T,16:30172965:A:G_A,16:30176192:C:T_C,16:30176355:T:G_T,16:30183519:A:G_A,16:30186830:A:G_A
chr16:30378804-30378924	0.35944	0.20503	475	79	0.992264970809391	0.943511212537998	0.955338105263159	262.299853464517	11.0429837052297	0.987364978766582	16:30144747:A:T_A,16:30160304:C:T_C,16:30175905:A:G_A,16:30181114:T:C_T,16:30183007:G:C_G,16:30340303:T:C_T,16:30341316:G:A_G,16:30342265:G:C_G,16:30342895:G:A_G,16:30348087:T:C_T,16:30348198:CA:C_CA,16:30348690:A:G_A,16:30350020:G:T_G,16:30350674:G:C_G,16:30352061:C:T_C,16:30352750:A:G_A,16:30354718:G:A_G,16:30357270:G:C_G,16:30360334:C:G_C,16:30361912:T:C_T,16:30362535:T:TG_T,16:30363060:C:T_C,16:30365165:T:C_T,16:30365370:G:A_G,16:30365638:T:C_T,16:30369165:T:C_T,16:30369982:C:G_C,16:30371434:T:C_T,16:30374182:G:A_G,16:30374941:C:T_C,16:30377388:A:G_A,16:30378993:T:C_T,16:30380611:ATTT:A_ATTT,16:30380778:A:G_A,16:30382339:G:A_G,16:30382450:G:A_G,16:30383220:G:A_G,16:30385484:A:G_A,16:30385494:G:A_G,16:30385580:A:AC_A,16:30387087:T:C_T,16:30387356:G:A_G,16:30388807:T:C_T,16:30388986:T:C_T,16:30392537:A:G_A,16:30393163:G:C_G,16:30394405:C:T_C,16:30394847:C:G_C,16:30395948:C:A_C,16:30396658:G:C_G,16:30397444:C:T_C,16:30399124:C:T_C,16:30400061:C:G_C,16:30404278:C:T_C,16:30409530:T:C_T,16:30412557:C:T_C,16:30420108:C:T_C,16:30422691:C:A_C,16:30422839:G:T_G,16:30426817:A:G_A,16:30431777:T:C_T,16:30436205:G:C_G,16:30437201:C:T_C,16:30438087:T:C_T,16:30451025:C:G_C,16:30452713:T:A_T,16:30457569:T:C_T,16:30458636:C:T_C,16:30461840:G:A_G,16:30463535:G:A_G,16:30463839:G:A_G,16:30467570:C:T_C,16:30479533:G:A_G,16:30479843:T:G_T,16:30480462:T:C_T,16:30493611:C:T_C,16:30494191:C:T_C,16:30497247:G:A_G,16:30506775:C:T_C
chr16:30379628-30379678	0.417775	0.332915	479	79	0.942845651013341	0.695344309574507	1.42823472266068	109.046261372546	4.38819168243072	0.770585574853547	16:30144747:A:T_A,16:30160304:C:T_C,16:30175905:A:G_A,16:30181114:T:C_T,16:30183007:G:C_G,16:30340303:T:C_T,16:30341316:G:A_G,16:30342265:G:C_G,16:30342895:G:A_G,16:30348087:T:C_T,16:30348198:CA:C_CA,16:30348690:A:G_A,16:30350020:G:T_G,16:30350674:G:C_G,16:30352061:C:T_C,16:30352750:A:G_A,16:30354718:G:A_G,16:30357270:G:C_G,16:30360334:C:G_C,16:30361912:T:C_T,16:30362535:T:TG_T,16:30363060:C:T_C,16:30365165:T:C_T,16:30365370:G:A_G,16:30365638:T:C_T,16:30369165:T:C_T,16:30369982:C:G_C,16:30371434:T:C_T,16:30374182:G:A_G,16:30374941:C:T_C,16:30377388:A:G_A,16:30378993:T:C_T,16:30380611:ATTT:A_ATTT,16:30380778:A:G_A,16:30382339:G:A_G,16:30382450:G:A_G,16:30383220:G:A_G,16:30385484:A:G_A,16:30385494:G:A_G,16:30385580:A:AC_A,16:30387087:T:C_T,16:30387356:G:A_G,16:30388807:T:C_T,16:30388986:T:C_T,16:30392537:A:G_A,16:30393163:G:C_G,16:30394405:C:T_C,16:30394847:C:G_C,16:30395948:C:A_C,16:30396658:G:C_G,16:30397444:C:T_C,16:30399124:C:T_C,16:30400061:C:G_C,16:30404278:C:T_C,16:30409530:T:C_T,16:30412557:C:T_C,16:30420108:C:T_C,16:30422691:C:A_C,16:30422839:G:T_G,16:30426817:A:G_A,16:30431777:T:C_T,16:30436205:G:C_G,16:30437201:C:T_C,16:30438087:T:C_T,16:30451025:C:G_C,16:30452713:T:A_T,16:30457569:T:C_T,16:30458636:C:T_C,16:30461840:G:A_G,16:30463535:G:A_G,16:30463839:G:A_G,16:30467570:C:T_C,16:30479533:G:A_G,16:30479843:T:G_T,16:30480462:T:C_T,16:30493611:C:T_C,16:30494191:C:T_C,16:30497247:G:A_G,16:30506775:C:T_C
chr16:30403250-30403396	0.470709	0.169706	469	79	0.962787544139068	0.802364310944603	47.1227925982622	354.408382774858	33.2295945318072	0.871981752616681	16:30144747:A:T_A,16:30160304:C:T_C,16:30175905:A:G_A,16:30181114:T:C_T,16:30183007:G:C_G,16:30340303:T:C_T,16:30341316:G:A_G,16:30342265:G:C_G,16:30342895:G:A_G,16:30348087:T:C_T,16:30348198:CA:C_CA,16:30348690:A:G_A,16:30350020:G:T_G,16:30350674:G:C_G,16:30352061:C:T_C,16:30352750:A:G_A,16:30354718:G:A_G,16:30357270:G:C_G,16:30360334:C:G_C,16:30361912:T:C_T,16:30362535:T:TG_T,16:30363060:C:T_C,16:30365165:T:C_T,16:30365370:G:A_G,16:30365638:T:C_T,16:30369165:T:C_T,16:30369982:C:G_C,16:30371434:T:C_T,16:30374182:G:A_G,16:30374941:C:T_C,16:30377388:A:G_A,16:30378993:T:C_T,16:30380611:ATTT:A_ATTT,16:30380778:A:G_A,16:30382339:G:A_G,16:30382450:G:A_G,16:30383220:G:A_G,16:30385484:A:G_A,16:30385494:G:A_G,16:30385580:A:AC_A,16:30387087:T:C_T,16:30387356:G:A_G,16:30388807:T:C_T,16:30388986:T:C_T,16:30392537:A:G_A,16:30393163:G:C_G,16:30394405:C:T_C,16:30394847:C:G_C,16:30395948:C:A_C,16:30396658:G:C_G,16:30397444:C:T_C,16:30399124:C:T_C,16:30400061:C:G_C,16:30404278:C:T_C,16:30409530:T:C_T,16:30412557:C:T_C,16:30420108:C:T_C,16:30422691:C:A_C,16:30422839:G:T_G,16:30426817:A:G_A,16:30431777:T:C_T,16:30436205:G:C_G,16:30437201:C:T_C,16:30438087:T:C_T,16:30451025:C:G_C,16:30452713:T:A_T,16:30457569:T:C_T,16:30458636:C:T_C,16:30461840:G:A_G,16:30463535:G:A_G,16:30463839:G:A_G,16:30467570:C:T_C,16:30479533:G:A_G,16:30479843:T:G_T,16:30480462:T:C_T,16:30493611:C:T_C,16:30494191:C:T_C,16:30497247:G:A_G,16:30506775:C:T_C
chr16:30451306-30451352	0.147182	0.247218	472	79	0.951715993971257	0.57354775893998	5756.0597507369	298.419530958871	294.787128108967	0.728945457967436	16:30144747:A:T_A,16:30160304:C:T_C,16:30175905:A:G_A,16:30181114:T:C_T,16:30183007:G:C_G,16:30340303:T:C_T,16:30341316:G:A_G,16:30342265:G:C_G,16:30342895:G:A_G,16:30348087:T:C_T,16:30348198:CA:C_CA,16:30348690:A:G_A,16:30350020:G:T_G,16:30350674:G:C_G,16:30352061:C:T_C,16:30352750:A:G_A,16:30354718:G:A_G,16:30357270:G:C_G,16:30360334:C:G_C,16:30361912:T:C_T,16:30362535:T:TG_T,16:30363060:C:T_C,16:30365165:T:C_T,16:30365370:G:A_G,16:30365638:T:C_T,16:30369165:T:C_T,16:30369982:C:G_C,16:30371434:T:C_T,16:30374182:G:A_G,16:30374941:C:T_C,16:30377388:A:G_A,16:30378993:T:C_T,16:30380611:ATTT:A_ATTT,16:30380778:A:G_A,16:30382339:G:A_G,16:30382450:G:A_G,16:30383220:G:A_G,16:30385484:A:G_A,16:30385494:G:A_G,16:30385580:A:AC_A,16:30387087:T:C_T,16:30387356:G:A_G,16:30388807:T:C_T,16:30388986:T:C_T,16:30392537:A:G_A,16:30393163:G:C_G,16:30394405:C:T_C,16:30394847:C:G_C,16:30395948:C:A_C,16:30396658:G:C_G,16:30397444:C:T_C,16:30399124:C:T_C,16:30400061:C:G_C,16:30404278:C:T_C,16:30409530:T:C_T,16:30412557:C:T_C,16:30420108:C:T_C,16:30422691:C:A_C,16:30422839:G:T_G,16:30426817:A:G_A,16:30431777:T:C_T,16:30436205:G:C_G,16:30437201:C:T_C,16:30438087:T:C_T,16:30451025:C:G_C,16:30452713:T:A_T,16:30457569:T:C_T,16:30458636:C:T_C,16:30461840:G:A_G,16:30463535:G:A_G,16:30463839:G:A_G,16:30467570:C:T_C,16:30479533:G:A_G,16:30479843:T:G_T,16:30480462:T:C_T,16:30493611:C:T_C,16:30494191:C:T_C,16:30497247:G:A_G,16:30506775:C:T_C
chr16:30458119-30458202	0.276878	0.302962	478	79	0.956586186679973	0.727031416163767	0.457476449504568	169.806036104011	2.96502302218842	0.834286723093539	16:30144747:A:T_A,16:30160304:C:T_C,16:30175905:A:G_A,16:30181114:T:C_T,16:30183007:G:C_G,16:30340303:T:C_T,16:30341316:G:A_G,16:30342265:G:C_G,16:30342895:G:A_G,16:30348087:T:C_T,16:30348198:CA:C_CA,16:30348690:A:G_A,16:30350020:G:T_G,16:30350674:G:C_G,16:30352061:C:T_C,16:30352750:A:G_A,16:30354718:G:A_G,16:30357270:G:C_G,16:30360334:C:G_C,16:30361912:T:C_T,16:30362535:T:TG_T,16:30363060:C:T_C,16:30365165:T:C_T,16:30365370:G:A_G,16:30365638:T:C_T,16:30369165:T:C_T,16:30369982:C:G_C,16:30371434:T:C_T,16:30374182:G:A_G,16:30374941:C:T_C,16:30377388:A:G_A,16:30378993:T:C_T,16:30380611:ATTT:A_ATTT,16:30380778:A:G_A,16:30382339:G:A_G,16:30382450:G:A_G,16:30383220:G:A_G,16:30385484:A:G_A,16:30385494:G:A_G,16:30385580:A:AC_A,16:30387087:T:C_T,16:30387356:G:A_G,16:30388807:T:C_T,16:30388986:T:C_T,16:30392537:A:G_A,16:30393163:G:C_G,16:30394405:C:T_C,16:30394847:C:G_C,16:30395948:C:A_C,16:30396658:G:C_G,16:30397444:C:T_C,16:30399124:C:T_C,16:30400061:C:G_C,16:30404278:C:T_C,16:30409530:T:C_T,16:30412557:C:T_C,16:30420108:C:T_C,16:30422691:C:A_C,16:30422839:G:T_G,16:30426817:A:G_A,16:30431777:T:C_T,16:30436205:G:C_G,16:30437201:C:T_C,16:30438087:T:C_T,16:30451025:C:G_C,16:30452713:T:A_T,16:30457569:T:C_T,16:30458636:C:T_C,16:30461840:G:A_G,16:30463535:G:A_G,16:30463839:G:A_G,16:30467570:C:T_C,16:30479533:G:A_G,16:30479843:T:G_T,16:30480462:T:C_T,16:30493611:C:T_C,16:30494191:C:T_C,16:30497247:G:A_G,16:30506775:C:T_C
chr16:30809131-30809180	0.401362	0.246414	478	92	0.937055907090023	0.606085653019837	10.9108548077448	126.397590637505	10.8125199886615	0.674450450922351	16:30789862:T:A_T,16:30790666:G:T_G,16:30792936:C:T_C,16:30801641:A:G_A,16:30804517:C:T_C,16:30807341:C:T_C,16:30809545:T:C_T,16:30811088:G:A_G,16:30811726:G:T_G,16:30811841:G:A_G,16:30813649:C:T_C,16:30815884:A:G_A,16:30817351:G:T_G,16:30818347:C:T_C,16:30818443:C:T_C,16:30818683:G:A_G,16:30821925:C:T_C,16:30822000:C:T_C,16:30822591:G:A_G,16:30824642:G:A_G,16:30826275:C:T_C,16:30830321:A:G_A,16:30834813:G:A_G,16:30838921:C:T_C,16:30850814:G:A_G,16:30852526:T:C_T,16:30852554:T:C_T,16:30854119:T:C_T,16:30854705:T:A_T,16:30857164:A:G_A,16:30859636:A:G_A,16:30860194:C:T_C,16:30860434:G:T_G,16:30861150:T:C_T,16:30867542:C:T_C,16:30904912:G:A_G,16:30906968:G:A_G,16:30907166:C:G_C,16:30913679:T:G_T,16:30919240:G:A_G,16:30919331:C:T_C,16:30929839:C:T_C,16:30934566:G:A_G,16:30937076:A:G_A,16:30940245:C:G_C,16:30945330:C:G_C,16:30958165:G:T_G,16:30960121:T:G_T,16:30968497:C:T_C,16:30970563:C:T_C,16:30970904:A:G_A,16:30982502:A:G_A,16:30992848:T:C_T,16:30994626:G:GT_G,16:30998267:C:T_C,16:30999862:A:G_A,16:31000500:T:G_T,16:31002858:C:T_C,16:31002926:G:A_G,16:31004118:C:A_C,16:31004556:C:T_C,16:31006362:C:G_C,16:31009600:G:A_G,16:31009601:T:A_T,16:31012093:C:A_C,16:31016648:C:T_C,16:31024916:C:T_C,16:31036452:G:A_G,16:31037537:G:A_G,16:31041864:C:T_C,16:31048318:C:T_C,16:31052739:A:G_A,16:31054465:G:GT_G,16:31057682:C:G_C,16:31059460:C:T_C,16:31061588:G:A_G,16:31066088:A:G_A,16:31066819:A:T_A,16:31069454:G:A_G,16:31069575:CCT:C_CCT,16:31071922:A:G_A,16:31083358:C:T_C,16:31083540:G:A_G,16:31094032:G:A_G,16:31094233:A:C_A,16:31097388:C:G_C,16:31146371:CCCT:C_CCCT,16:31174561:G:A_G,16:31183958:C:T_C,16:31212555:G:A_G,16:31216587:C:T_C,16:31217701:G:A_G
chr16:30817164-30817208	0.446483	0.269779	482	92	0.899460890570716	0.32795800538806	0.357703960484581	91.2925507566432	1.35804911826939	0.518372842824811	16:30789862:T:A_T,16:30790666:G:T_G,16:30792936:C:T_C,16:30801641:A:G_A,16:30804517:C:T_C,16:30807341:C:T_C,16:30809545:T:C_T,16:30811088:G:A_G,16:30811726:G:T_G,16:30811841:G:A_G,16:30813649:C:T_C,16:30815884:A:G_A,16:30817351:G:T_G,16:30818347:C:T_C,16:30818443:C:T_C,16:30818683:G:A_G,16:30821925:C:T_C,16:30822000:C:T_C,16:30822591:G:A_G,16:30824642:G:A_G,16:30826275:C:T_C,16:30830321:A:G_A,16:30834813:G:A_G,16:30838921:C:T_C,16:30850814:G:A_G,16:30852526:T:C_T,16:30852554:T:C_T,16:30854119:T:C_T,16:30854705:T:A_T,16:30857164:A:G_A,16:30859636:A:G_A,16:30860194:C:T_C,16:30860434:G:T_G,16:30861150:T:C_T,16:30867542:C:T_C,16:30904912:G:A_G,16:30906968:G:A_G,16:30907166:C:G_C,16:30913679:T:G_T,16:30919240:G:A_G,16:30919331:C:T_C,16:30929839:C:T_C,16:30934566:G:A_G,16:30937076:A:G_A,16:30940245:C:G_C,16:30945330:C:G_C,16:30958165:G:T_G,16:30960121:T:G_T,16:30968497:C:T_C,16:30970563:C:T_C,16:30970904:A:G_A,16:30982502:A:G_A,16:30992848:T:C_T,16:30994626:G:GT_G,16:30998267:C:T_C,16:30999862:A:G_A,16:31000500:T:G_T,16:31002858:C:T_C,16:31002926:G:A_G,16:31004118:C:A_C,16:31004556:C:T_C,16:31006362:C:G_C,16:31009600:G:A_G,16:31009601:T:A_T,16:31012093:C:A_C,16:31016648:C:T_C,16:31024916:C:T_C,16:31036452:G:A_G,16:31037537:G:A_G,16:31041864:C:T_C,16:31048318:C:T_C,16:31052739:A:G_A,16:31054465:G:GT_G,16:31057682:C:G_C,16:31059460:C:T_C,16:31061588:G:A_G,16:31066088:A:G_A,16:31066819:A:T_A,16:31069454:G:A_G,16:31069575:CCT:C_CCT,16:31071922:A:G_A,16:31083358:C:T_C,16:31083540:G:A_G,16:31094032:G:A_G,16:31094233:A:C_A,16:31097388:C:G_C,16:31146371:CCCT:C_CCCT,16:31174561:G:A_G,16:31183958:C:T_C,16:31212555:G:A_G,16:31216587:C:T_C,16:31217701:G:A_G
chr16:30846095-30846256	0.453498	0.220726	484	92	0.927687507848039	0.561016485019933	3.8993675460338	331.627993679379	6.15132628515933	0.701708414308962	16:30789862:T:A_T,16:30790666:G:T_G,16:30792936:C:T_C,16:30801641:A:G_A,16:30804517:C:T_C,16:30807341:C:T_C,16:30809545:T:C_T,16:30811088:G:A_G,16:30811726:G:T_G,16:30811841:G:A_G,16:30813649:C:T_C,16:30815884:A:G_A,16:30817351:G:T_G,16:30818347:C:T_C,16:30818443:C:T_C,16:30818683:G:A_G,16:30821925:C:T_C,16:30822000:C:T_C,16:30822591:G:A_G,16:30824642:G:A_G,16:30826275:C:T_C,16:30830321:A:G_A,16:30834813:G:A_G,16:30838921:C:T_C,16:30850814:G:A_G,16:30852526:T:C_T,16:30852554:T:C_T,16:30854119:T:C_T,16:30854705:T:A_T,16:30857164:A:G_A,16:30859636:A:G_A,16:30860194:C:T_C,16:30860434:G:T_G,16:30861150:T:C_T,16:30867542:C:T_C,16:30904912:G:A_G,16:30906968:G:A_G,16:30907166:C:G_C,16:30913679:T:G_T,16:30919240:G:A_G,16:30919331:C:T_C,16:30929839:C:T_C,16:30934566:G:A_G,16:30937076:A:G_A,16:30940245:C:G_C,16:30945330:C:G_C,16:30958165:G:T_G,16:30960121:T:G_T,16:30968497:C:T_C,16:30970563:C:T_C,16:30970904:A:G_A,16:30982502:A:G_A,16:30992848:T:C_T,16:30994626:G:GT_G,16:30998267:C:T_C,16:30999862:A:G_A,16:31000500:T:G_T,16:31002858:C:T_C,16:31002926:G:A_G,16:31004118:C:A_C,16:31004556:C:T_C,16:31006362:C:G_C,16:31009600:G:A_G,16:31009601:T:A_T,16:31012093:C:A_C,16:31016648:C:T_C,16:31024916:C:T_C,16:31036452:G:A_G,16:31037537:G:A_G,16:31041864:C:T_C,16:31048318:C:T_C,16:31052739:A:G_A,16:31054465:G:GT_G,16:31057682:C:G_C,16:31059460:C:T_C,16:31061588:G:A_G,16:31066088:A:G_A,16:31066819:A:T_A,16:31069454:G:A_G,16:31069575:CCT:C_CCT,16:31071922:A:G_A,16:31083358:C:T_C,16:31083540:G:A_G,16:31094032:G:A_G,16:31094233:A:C_A,16:31097388:C:G_C,16:31146371:CCCT:C_CCCT,16:31174561:G:A_G,16:31183958:C:T_C,16:31212555:G:A_G,16:31216587:C:T_C,16:31217701:G:A_G
chr16:30865879-30865918	0.481995	0.243115	476	211	0.924615959968518	0.538277861026938	0.180217881910409	79.4285644772046	1.27465114151894	0.679616956596644	16:30862560:G:C_G,16:30862880:A:G_A,16:30863896:T:C_T,16:30864887:T:C_T,16:30866025:T:G_T,16:30866223:T:C_T,16:30866315:G:A_G,16:30867045:C:T_C,16:30868074:G:A_G,16:30869977:C:T_C,16:30869978:G:A_G,16:30872644:G:C_G,16:30873231:GTTGA:G_GTTGA,16:30873838:T:G_T,16:30875322:T:C_T,16:30876974:G:A_G,16:30879217:C:T_C,16:30882130:C:T_C,16:30882234:C:A_C,16:30884224:A:G_A,16:30884392:C:T_C,16:30886135:T:C_T,16:30886898:C:T_C,16:30887135:C:G_C,16:30890625:G:A_G,16:30891032:A:G_A,16:30892358:C:T_C,16:30898385:C:G_C,16:30903305:T:C_T,16:30904808:G:A_G,16:30905109:C:G_C,16:30912281:A:T_A,16:30916188:C:T_C,16:30917649:A:G_A,16:30918123:C:T_C,16:30919662:C:T_C,16:30920647:C:T_C,16:30922754:G:A_G,16:30924760:G:A_G,16:30925422:G:A_G,16:30926478:G:A_G,16:30927490:A:G_A,16:30929010:C:T_C,16:30931304:G:A_G,16:30931775:A:G_A,16:30932667:C:T_C,16:30934540:T:C_T,16:30935185:A:G_A,16:30936251:A:G_A,16:30937726:A:G_A,16:30938194:G:A_G,16:30939031:G:A_G,16:30941881:G:A_G,16:30957268:C:T_C,16:30958236:G:C_G,16:30959420:G:A_G,16:30959620:T:C_T,16:30960489:A:G_A,16:30966478:G:A_G,16:30968733:A:G_A,16:30968809:A:T_A,16:30969581:T:C_T,16:30970223:C:G_C,16:30971939:A:C_A,16:30972891:G:A_G,16:30974673:G:T_G,16:30975823:G:A_G,16:30976059:GT:G_GT,16:30978537:T:C_T,16:30984207:A:G_A,16:30984348:T:C_T,16:30985550:C:G_C,16:30985551:G:C_G,16:30987821:A:G_A,16:30988141:T:C_T,16:30989488:G:A_G,16:30991343:A:G_A,16:30991399:G:A_G,16:30993491:T:C_T,16:30994246:T:C_T,16:30995651:C:T_C,16:31001492:G:T_G,16:31005649:T:C_T,16:31006233:T:C_T,16:31009757:C:T_C,16:31011318:G:A_G,16:31011952:G:A_G,16:31014320:C:T_C,16:31015106:A:G_A,16:31015538:C:CCT_C,16:31019023:C:A_C,16:31020996:T:C_T,16:31021084:C:T_C,16:31024060:GC:G_GC,16:31025046:G:A_G,16:31025699:A:T_A,16:31027366:T:A_T,16:31028055:G:A_G,16:31028818:T:C_T,16:31029816:G:A_G,16:31030978:G:A_G,16:31033362:A:G_A,16:31033576:G:A_G,16:31036009:T:C_T,16:31036758:C:T_C,16:31036959:C:T_C,16:31037834:A:G_A,16:31038702:C:A_C,16:31038712:C:T_C,16:31042146:C:T_C,16:31042719:G:C_G,16:31043286:C:T_C,16:31045112:A:G_A,16:31046479:G:A_G,16:31046624:A:G_A,16:31048004:T:C_T,16:31049042:C:T_C,16:31049326:G:A_G,16:31051380:C:A_C,16:31054597:T:A_T,16:31055059:C:A_C,16:31057070:G:A_G,16:31057071:C:A_C,16:31057639:T:C_T,16:31058533:G:A_G,16:31059160:A:T_A,16:31059457:C:T_C,16:31063065:G:GC_G,16:31063110:AAAAAC:A_AAAAAC,16:31063854:G:A_G,16:31066014:G:A_G,16:31068050:G:T_G,16:31068513:C:A_C,16:31070139:C:T_C,16:31070264:A:G_A,16:31070704:T:C_T,16:31071754:A:C_A,16:31072003:G:A_G,16:31074149:T:C_T,16:31077026:G:A_G,16:31077304:A:G_A,16:31078773:G:A_G,16:31079086:G:C_G,16:31079888:T:C_T,16:31080754:G:A_G,16:31082633:C:T_C,16:31083850:C:T_C,16:31083883:G:C_G,16:31083930:G:C_G,16:31084843:G:C_G,16:31085555:A:C_A,16:31088462:T:C_T,16:31088538:G:A_G,16:31091000:C:T_C,16:31092015:T:C_T,16:31092475:A:G_A,16:31093188:C:G_C,16:31093557:G:A_G,16:31096368:C:T_C,16:31099180:G:T_G,16:31099660:G:A_G,16:31102913:A:G_A,16:31106068:T:C_T,16:31106092:C:T_C,16:31106377:C:T_C,16:31106703:C:A_C,16:31108141:G:A_G,16:31108233:G:A_G,16:31110472:G:A_G,16:31111250:C:T_C,16:31113086:A:G_A,16:31114455:T:C_T,16:31115000:C:A_C,16:31115214:C:T_C,16:31117294:C:T_C,16:31117347:C:A_C,16:31118574:A:G_A,16:31118621:C:T_C,16:31119800:C:T_C,16:31119853:G:A_G,16:31120293:A:G_A,16:31120929:A:G_A,16:31121189:C:T_C,16:31121341:G:A_G,16:31121779:G:A_G,16:31121789:A:G_A,16:31122128:C:T_C,16:31122738:G:A_G,16:31122892:T:A_T,16:31124764:T:C_T,16:31126391:C:T_C,16:31127124:G:A_G,16:31127940:A:G_A,16:31129478:G:T_G,16:31130672:C:T_C,16:31130950:A:G_A,16:31132672:C:T_C,16:31133898:C:T_C,16:31135941:G:A_G,16:31136227:G:A_G,16:31142825:G:A_G,16:31143024:G:A_G,16:31143037:G:A_G,16:31144137:C:T_C,16:31150982:T:G_T,16:31152210:T:G_T,16:31154474:G:A_G,16:31154707:T:C_T,16:31155858:A:G_A,16:31159853:C:T_C,16:31161713:T:G_T
chr16:30873837-30874025	0.260378	0.241784	475	211	0.899945120428621	0.479138720385262	2.4487208389393	401.340521708902	3.90375201149462	0.622677880475364	16:30862560:G:C_G,16:30862880:A:G_A,16:30863896:T:C_T,16:30864887:T:C_T,16:30866025:T:G_T,16:30866223:T:C_T,16:30866315:G:A_G,16:30867045:C:T_C,16:30868074:G:A_G,16:30869977:C:T_C,16:30869978:G:A_G,16:30872644:G:C_G,16:30873231:GTTGA:G_GTTGA,16:30873838:T:G_T,16:30875322:T:C_T,16:30876974:G:A_G,16:30879217:C:T_C,16:30882130:C:T_C,16:30882234:C:A_C,16:30884224:A:G_A,16:30884392:C:T_C,16:30886135:T:C_T,16:30886898:C:T_C,16:30887135:C:G_C,16:30890625:G:A_G,16:30891032:A:G_A,16:30892358:C:T_C,16:30898385:C:G_C,16:30903305:T:C_T,16:30904808:G:A_G,16:30905109:C:G_C,16:30912281:A:T_A,16:30916188:C:T_C,16:30917649:A:G_A,16:30918123:C:T_C,16:30919662:C:T_C,16:30920647:C:T_C,16:30922754:G:A_G,16:30924760:G:A_G,16:30925422:G:A_G,16:30926478:G:A_G,16:30927490:A:G_A,16:30929010:C:T_C,16:30931304:G:A_G,16:30931775:A:G_A,16:30932667:C:T_C,16:30934540:T:C_T,16:30935185:A:G_A,16:30936251:A:G_A,16:30937726:A:G_A,16:30938194:G:A_G,16:30939031:G:A_G,16:30941881:G:A_G,16:30957268:C:T_C,16:30958236:G:C_G,16:30959420:G:A_G,16:30959620:T:C_T,16:30960489:A:G_A,16:30966478:G:A_G,16:30968733:A:G_A,16:30968809:A:T_A,16:30969581:T:C_T,16:30970223:C:G_C,16:30971939:A:C_A,16:30972891:G:A_G,16:30974673:G:T_G,16:30975823:G:A_G,16:30976059:GT:G_GT,16:30978537:T:C_T,16:30984207:A:G_A,16:30984348:T:C_T,16:30985550:C:G_C,16:30985551:G:C_G,16:30987821:A:G_A,16:30988141:T:C_T,16:30989488:G:A_G,16:30991343:A:G_A,16:30991399:G:A_G,16:30993491:T:C_T,16:30994246:T:C_T,16:30995651:C:T_C,16:31001492:G:T_G,16:31005649:T:C_T,16:31006233:T:C_T,16:31009757:C:T_C,16:31011318:G:A_G,16:31011952:G:A_G,16:31014320:C:T_C,16:31015106:A:G_A,16:31015538:C:CCT_C,16:31019023:C:A_C,16:31020996:T:C_T,16:31021084:C:T_C,16:31024060:GC:G_GC,16:31025046:G:A_G,16:31025699:A:T_A,16:31027366:T:A_T,16:31028055:G:A_G,16:31028818:T:C_T,16:31029816:G:A_G,16:31030978:G:A_G,16:31033362:A:G_A,16:31033576:G:A_G,16:31036009:T:C_T,16:31036758:C:T_C,16:31036959:C:T_C,16:31037834:A:G_A,16:31038702:C:A_C,16:31038712:C:T_C,16:31042146:C:T_C,16:31042719:G:C_G,16:31043286:C:T_C,16:31045112:A:G_A,16:31046479:G:A_G,16:31046624:A:G_A,16:31048004:T:C_T,16:31049042:C:T_C,16:31049326:G:A_G,16:31051380:C:A_C,16:31054597:T:A_T,16:31055059:C:A_C,16:31057070:G:A_G,16:31057071:C:A_C,16:31057639:T:C_T,16:31058533:G:A_G,16:31059160:A:T_A,16:31059457:C:T_C,16:31063065:G:GC_G,16:31063110:AAAAAC:A_AAAAAC,16:31063854:G:A_G,16:31066014:G:A_G,16:31068050:G:T_G,16:31068513:C:A_C,16:31070139:C:T_C,16:31070264:A:G_A,16:31070704:T:C_T,16:31071754:A:C_A,16:31072003:G:A_G,16:31074149:T:C_T,16:31077026:G:A_G,16:31077304:A:G_A,16:31078773:G:A_G,16:31079086:G:C_G,16:31079888:T:C_T,16:31080754:G:A_G,16:31082633:C:T_C,16:31083850:C:T_C,16:31083883:G:C_G,16:31083930:G:C_G,16:31084843:G:C_G,16:31085555:A:C_A,16:31088462:T:C_T,16:31088538:G:A_G,16:31091000:C:T_C,16:31092015:T:C_T,16:31092475:A:G_A,16:31093188:C:G_C,16:31093557:G:A_G,16:31096368:C:T_C,16:31099180:G:T_G,16:31099660:G:A_G,16:31102913:A:G_A,16:31106068:T:C_T,16:31106092:C:T_C,16:31106377:C:T_C,16:31106703:C:A_C,16:31108141:G:A_G,16:31108233:G:A_G,16:31110472:G:A_G,16:31111250:C:T_C,16:31113086:A:G_A,16:31114455:T:C_T,16:31115000:C:A_C,16:31115214:C:T_C,16:31117294:C:T_C,16:31117347:C:A_C,16:31118574:A:G_A,16:31118621:C:T_C,16:31119800:C:T_C,16:31119853:G:A_G,16:31120293:A:G_A,16:31120929:A:G_A,16:31121189:C:T_C,16:31121341:G:A_G,16:31121779:G:A_G,16:31121789:A:G_A,16:31122128:C:T_C,16:31122738:G:A_G,16:31122892:T:A_T,16:31124764:T:C_T,16:31126391:C:T_C,16:31127124:G:A_G,16:31127940:A:G_A,16:31129478:G:T_G,16:31130672:C:T_C,16:31130950:A:G_A,16:31132672:C:T_C,16:31133898:C:T_C,16:31135941:G:A_G,16:31136227:G:A_G,16:31142825:G:A_G,16:31143024:G:A_G,16:31143037:G:A_G,16:31144137:C:T_C,16:31150982:T:G_T,16:31152210:T:G_T,16:31154474:G:A_G,16:31154707:T:C_T,16:31155858:A:G_A,16:31159853:C:T_C,16:31161713:T:G_T
chr16:30881375-30881443	0.344399	0.424816	475	211	0.987553621085138	0.918495026475325	0.978623593230593	142.44029706459	8.77120743090485	0.978466813216426	16:30862560:G:C_G,16:30862880:A:G_A,16:30863896:T:C_T,16:30864887:T:C_T,16:30866025:T:G_T,16:30866223:T:C_T,16:30866315:G:A_G,16:30867045:C:T_C,16:30868074:G:A_G,16:30869977:C:T_C,16:30869978:G:A_G,16:30872644:G:C_G,16:30873231:GTTGA:G_GTTGA,16:30873838:T:G_T,16:30875322:T:C_T,16:30876974:G:A_G,16:30879217:C:T_C,16:30882130:C:T_C,16:30882234:C:A_C,16:30884224:A:G_A,16:30884392:C:T_C,16:30886135:T:C_T,16:30886898:C:T_C,16:30887135:C:G_C,16:30890625:G:A_G,16:30891032:A:G_A,16:30892358:C:T_C,16:30898385:C:G_C,16:30903305:T:C_T,16:30904808:G:A_G,16:30905109:C:G_C,16:30912281:A:T_A,16:30916188:C:T_C,16:30917649:A:G_A,16:30918123:C:T_C,16:30919662:C:T_C,16:30920647:C:T_C,16:30922754:G:A_G,16:30924760:G:A_G,16:30925422:G:A_G,16:30926478:G:A_G,16:30927490:A:G_A,16:30929010:C:T_C,16:30931304:G:A_G,16:30931775:A:G_A,16:30932667:C:T_C,16:30934540:T:C_T,16:30935185:A:G_A,16:30936251:A:G_A,16:30937726:A:G_A,16:30938194:G:A_G,16:30939031:G:A_G,16:30941881:G:A_G,16:30957268:C:T_C,16:30958236:G:C_G,16:30959420:G:A_G,16:30959620:T:C_T,16:30960489:A:G_A,16:30966478:G:A_G,16:30968733:A:G_A,16:30968809:A:T_A,16:30969581:T:C_T,16:30970223:C:G_C,16:30971939:A:C_A,16:30972891:G:A_G,16:30974673:G:T_G,16:30975823:G:A_G,16:30976059:GT:G_GT,16:30978537:T:C_T,16:30984207:A:G_A,16:30984348:T:C_T,16:30985550:C:G_C,16:30985551:G:C_G,16:30987821:A:G_A,16:30988141:T:C_T,16:30989488:G:A_G,16:30991343:A:G_A,16:30991399:G:A_G,16:30993491:T:C_T,16:30994246:T:C_T,16:30995651:C:T_C,16:31001492:G:T_G,16:31005649:T:C_T,16:31006233:T:C_T,16:31009757:C:T_C,16:31011318:G:A_G,16:31011952:G:A_G,16:31014320:C:T_C,16:31015106:A:G_A,16:31015538:C:CCT_C,16:31019023:C:A_C,16:31020996:T:C_T,16:31021084:C:T_C,16:31024060:GC:G_GC,16:31025046:G:A_G,16:31025699:A:T_A,16:31027366:T:A_T,16:31028055:G:A_G,16:31028818:T:C_T,16:31029816:G:A_G,16:31030978:G:A_G,16:31033362:A:G_A,16:31033576:G:A_G,16:31036009:T:C_T,16:31036758:C:T_C,16:31036959:C:T_C,16:31037834:A:G_A,16:31038702:C:A_C,16:31038712:C:T_C,16:31042146:C:T_C,16:31042719:G:C_G,16:31043286:C:T_C,16:31045112:A:G_A,16:31046479:G:A_G,16:31046624:A:G_A,16:31048004:T:C_T,16:31049042:C:T_C,16:31049326:G:A_G,16:31051380:C:A_C,16:31054597:T:A_T,16:31055059:C:A_C,16:31057070:G:A_G,16:31057071:C:A_C,16:31057639:T:C_T,16:31058533:G:A_G,16:31059160:A:T_A,16:31059457:C:T_C,16:31063065:G:GC_G,16:31063110:AAAAAC:A_AAAAAC,16:31063854:G:A_G,16:31066014:G:A_G,16:31068050:G:T_G,16:31068513:C:A_C,16:31070139:C:T_C,16:31070264:A:G_A,16:31070704:T:C_T,16:31071754:A:C_A,16:31072003:G:A_G,16:31074149:T:C_T,16:31077026:G:A_G,16:31077304:A:G_A,16:31078773:G:A_G,16:31079086:G:C_G,16:31079888:T:C_T,16:31080754:G:A_G,16:31082633:C:T_C,16:31083850:C:T_C,16:31083883:G:C_G,16:31083930:G:C_G,16:31084843:G:C_G,16:31085555:A:C_A,16:31088462:T:C_T,16:31088538:G:A_G,16:31091000:C:T_C,16:31092015:T:C_T,16:31092475:A:G_A,16:31093188:C:G_C,16:31093557:G:A_G,16:31096368:C:T_C,16:31099180:G:T_G,16:31099660:G:A_G,16:31102913:A:G_A,16:31106068:T:C_T,16:31106092:C:T_C,16:31106377:C:T_C,16:31106703:C:A_C,16:31108141:G:A_G,16:31108233:G:A_G,16:31110472:G:A_G,16:31111250:C:T_C,16:31113086:A:G_A,16:31114455:T:C_T,16:31115000:C:A_C,16:31115214:C:T_C,16:31117294:C:T_C,16:31117347:C:A_C,16:31118574:A:G_A,16:31118621:C:T_C,16:31119800:C:T_C,16:31119853:G:A_G,16:31120293:A:G_A,16:31120929:A:G_A,16:31121189:C:T_C,16:31121341:G:A_G,16:31121779:G:A_G,16:31121789:A:G_A,16:31122128:C:T_C,16:31122738:G:A_G,16:31122892:T:A_T,16:31124764:T:C_T,16:31126391:C:T_C,16:31127124:G:A_G,16:31127940:A:G_A,16:31129478:G:T_G,16:31130672:C:T_C,16:31130950:A:G_A,16:31132672:C:T_C,16:31133898:C:T_C,16:31135941:G:A_G,16:31136227:G:A_G,16:31142825:G:A_G,16:31143024:G:A_G,16:31143037:G:A_G,16:31144137:C:T_C,16:31150982:T:G_T,16:31152210:T:G_T,16:31154474:G:A_G,16:31154707:T:C_T,16:31155858:A:G_A,16:31159853:C:T_C,16:31161713:T:G_T
chr16:30891157-30891198	0.42534	0.249631	480	211	0.89982531562668	0.368552137559688	0.287522213877338	84.9705457353541	1.26649818640652	0.558850602425845	16:30862560:G:C_G,16:30862880:A:G_A,16:30863896:T:C_T,16:30864887:T:C_T,16:30866025:T:G_T,16:30866223:T:C_T,16:30866315:G:A_G,16:30867045:C:T_C,16:30868074:G:A_G,16:30869977:C:T_C,16:30869978:G:A_G,16:30872644:G:C_G,16:30873231:GTTGA:G_GTTGA,16:30873838:T:G_T,16:30875322:T:C_T,16:30876974:G:A_G,16:30879217:C:T_C,16:30882130:C:T_C,16:30882234:C:A_C,16:30884224:A:G_A,16:30884392:C:T_C,16:30886135:T:C_T,16:30886898:C:T_C,16:30887135:C:G_C,16:30890625:G:A_G,16:30891032:A:G_A,16:30892358:C:T_C,16:30898385:C:G_C,16:30903305:T:C_T,16:30904808:G:A_G,16:30905109:C:G_C,16:30912281:A:T_A,16:30916188:C:T_C,16:30917649:A:G_A,16:30918123:C:T_C,16:30919662:C:T_C,16:30920647:C:T_C,16:30922754:G:A_G,16:30924760:G:A_G,16:30925422:G:A_G,16:30926478:G:A_G,16:30927490:A:G_A,16:30929010:C:T_C,16:30931304:G:A_G,16:30931775:A:G_A,16:30932667:C:T_C,16:30934540:T:C_T,16:30935185:A:G_A,16:30936251:A:G_A,16:30937726:A:G_A,16:30938194:G:A_G,16:30939031:G:A_G,16:30941881:G:A_G,16:30957268:C:T_C,16:30958236:G:C_G,16:30959420:G:A_G,16:30959620:T:C_T,16:30960489:A:G_A,16:30966478:G:A_G,16:30968733:A:G_A,16:30968809:A:T_A,16:30969581:T:C_T,16:30970223:C:G_C,16:30971939:A:C_A,16:30972891:G:A_G,16:30974673:G:T_G,16:30975823:G:A_G,16:30976059:GT:G_GT,16:30978537:T:C_T,16:30984207:A:G_A,16:30984348:T:C_T,16:30985550:C:G_C,16:30985551:G:C_G,16:30987821:A:G_A,16:30988141:T:C_T,16:30989488:G:A_G,16:30991343:A:G_A,16:30991399:G:A_G,16:30993491:T:C_T,16:30994246:T:C_T,16:30995651:C:T_C,16:31001492:G:T_G,16:31005649:T:C_T,16:31006233:T:C_T,16:31009757:C:T_C,16:31011318:G:A_G,16:31011952:G:A_G,16:31014320:C:T_C,16:31015106:A:G_A,16:31015538:C:CCT_C,16:31019023:C:A_C,16:31020996:T:C_T,16:31021084:C:T_C,16:31024060:GC:G_GC,16:31025046:G:A_G,16:31025699:A:T_A,16:31027366:T:A_T,16:31028055:G:A_G,16:31028818:T:C_T,16:31029816:G:A_G,16:31030978:G:A_G,16:31033362:A:G_A,16:31033576:G:A_G,16:31036009:T:C_T,16:31036758:C:T_C,16:31036959:C:T_C,16:31037834:A:G_A,16:31038702:C:A_C,16:31038712:C:T_C,16:31042146:C:T_C,16:31042719:G:C_G,16:31043286:C:T_C,16:31045112:A:G_A,16:31046479:G:A_G,16:31046624:A:G_A,16:31048004:T:C_T,16:31049042:C:T_C,16:31049326:G:A_G,16:31051380:C:A_C,16:31054597:T:A_T,16:31055059:C:A_C,16:31057070:G:A_G,16:31057071:C:A_C,16:31057639:T:C_T,16:31058533:G:A_G,16:31059160:A:T_A,16:31059457:C:T_C,16:31063065:G:GC_G,16:31063110:AAAAAC:A_AAAAAC,16:31063854:G:A_G,16:31066014:G:A_G,16:31068050:G:T_G,16:31068513:C:A_C,16:31070139:C:T_C,16:31070264:A:G_A,16:31070704:T:C_T,16:31071754:A:C_A,16:31072003:G:A_G,16:31074149:T:C_T,16:31077026:G:A_G,16:31077304:A:G_A,16:31078773:G:A_G,16:31079086:G:C_G,16:31079888:T:C_T,16:31080754:G:A_G,16:31082633:C:T_C,16:31083850:C:T_C,16:31083883:G:C_G,16:31083930:G:C_G,16:31084843:G:C_G,16:31085555:A:C_A,16:31088462:T:C_T,16:31088538:G:A_G,16:31091000:C:T_C,16:31092015:T:C_T,16:31092475:A:G_A,16:31093188:C:G_C,16:31093557:G:A_G,16:31096368:C:T_C,16:31099180:G:T_G,16:31099660:G:A_G,16:31102913:A:G_A,16:31106068:T:C_T,16:31106092:C:T_C,16:31106377:C:T_C,16:31106703:C:A_C,16:31108141:G:A_G,16:31108233:G:A_G,16:31110472:G:A_G,16:31111250:C:T_C,16:31113086:A:G_A,16:31114455:T:C_T,16:31115000:C:A_C,16:31115214:C:T_C,16:31117294:C:T_C,16:31117347:C:A_C,16:31118574:A:G_A,16:31118621:C:T_C,16:31119800:C:T_C,16:31119853:G:A_G,16:31120293:A:G_A,16:31120929:A:G_A,16:31121189:C:T_C,16:31121341:G:A_G,16:31121779:G:A_G,16:31121789:A:G_A,16:31122128:C:T_C,16:31122738:G:A_G,16:31122892:T:A_T,16:31124764:T:C_T,16:31126391:C:T_C,16:31127124:G:A_G,16:31127940:A:G_A,16:31129478:G:T_G,16:31130672:C:T_C,16:31130950:A:G_A,16:31132672:C:T_C,16:31133898:C:T_C,16:31135941:G:A_G,16:31136227:G:A_G,16:31142825:G:A_G,16:31143024:G:A_G,16:31143037:G:A_G,16:31144137:C:T_C,16:31150982:T:G_T,16:31152210:T:G_T,16:31154474:G:A_G,16:31154707:T:C_T,16:31155858:A:G_A,16:31159853:C:T_C,16:31161713:T:G_T
chr16:30892258-30892312	0.324889	0.410839	480	211	0.964315039785863	0.812295063593163	0.714367677756201	102.474359313431	4.30025875932897	0.923746059791122	16:30862560:G:C_G,16:30862880:A:G_A,16:30863896:T:C_T,16:30864887:T:C_T,16:30866025:T:G_T,16:30866223:T:C_T,16:30866315:G:A_G,16:30867045:C:T_C,16:30868074:G:A_G,16:30869977:C:T_C,16:30869978:G:A_G,16:30872644:G:C_G,16:30873231:GTTGA:G_GTTGA,16:30873838:T:G_T,16:30875322:T:C_T,16:30876974:G:A_G,16:30879217:C:T_C,16:30882130:C:T_C,16:30882234:C:A_C,16:30884224:A:G_A,16:30884392:C:T_C,16:30886135:T:C_T,16:30886898:C:T_C,16:30887135:C:G_C,16:30890625:G:A_G,16:30891032:A:G_A,16:30892358:C:T_C,16:30898385:C:G_C,16:30903305:T:C_T,16:30904808:G:A_G,16:30905109:C:G_C,16:30912281:A:T_A,16:30916188:C:T_C,16:30917649:A:G_A,16:30918123:C:T_C,16:30919662:C:T_C,16:30920647:C:T_C,16:30922754:G:A_G,16:30924760:G:A_G,16:30925422:G:A_G,16:30926478:G:A_G,16:30927490:A:G_A,16:30929010:C:T_C,16:30931304:G:A_G,16:30931775:A:G_A,16:30932667:C:T_C,16:30934540:T:C_T,16:30935185:A:G_A,16:30936251:A:G_A,16:30937726:A:G_A,16:30938194:G:A_G,16:30939031:G:A_G,16:30941881:G:A_G,16:30957268:C:T_C,16:30958236:G:C_G,16:30959420:G:A_G,16:30959620:T:C_T,16:30960489:A:G_A,16:30966478:G:A_G,16:30968733:A:G_A,16:30968809:A:T_A,16:30969581:T:C_T,16:30970223:C:G_C,16:30971939:A:C_A,16:30972891:G:A_G,16:30974673:G:T_G,16:30975823:G:A_G,16:30976059:GT:G_GT,16:30978537:T:C_T,16:30984207:A:G_A,16:30984348:T:C_T,16:30985550:C:G_C,16:30985551:G:C_G,16:30987821:A:G_A,16:30988141:T:C_T,16:30989488:G:A_G,16:30991343:A:G_A,16:30991399:G:A_G,16:30993491:T:C_T,16:30994246:T:C_T,16:30995651:C:T_C,16:31001492:G:T_G,16:31005649:T:C_T,16:31006233:T:C_T,16:31009757:C:T_C,16:31011318:G:A_G,16:31011952:G:A_G,16:31014320:C:T_C,16:31015106:A:G_A,16:31015538:C:CCT_C,16:31019023:C:A_C,16:31020996:T:C_T,16:31021084:C:T_C,16:31024060:GC:G_GC,16:31025046:G:A_G,16:31025699:A:T_A,16:31027366:T:A_T,16:31028055:G:A_G,16:31028818:T:C_T,16:31029816:G:A_G,16:31030978:G:A_G,16:31033362:A:G_A,16:31033576:G:A_G,16:31036009:T:C_T,16:31036758:C:T_C,16:31036959:C:T_C,16:31037834:A:G_A,16:31038702:C:A_C,16:31038712:C:T_C,16:31042146:C:T_C,16:31042719:G:C_G,16:31043286:C:T_C,16:31045112:A:G_A,16:31046479:G:A_G,16:31046624:A:G_A,16:31048004:T:C_T,16:31049042:C:T_C,16:31049326:G:A_G,16:31051380:C:A_C,16:31054597:T:A_T,16:31055059:C:A_C,16:31057070:G:A_G,16:31057071:C:A_C,16:31057639:T:C_T,16:31058533:G:A_G,16:31059160:A:T_A,16:31059457:C:T_C,16:31063065:G:GC_G,16:31063110:AAAAAC:A_AAAAAC,16:31063854:G:A_G,16:31066014:G:A_G,16:31068050:G:T_G,16:31068513:C:A_C,16:31070139:C:T_C,16:31070264:A:G_A,16:31070704:T:C_T,16:31071754:A:C_A,16:31072003:G:A_G,16:31074149:T:C_T,16:31077026:G:A_G,16:31077304:A:G_A,16:31078773:G:A_G,16:31079086:G:C_G,16:31079888:T:C_T,16:31080754:G:A_G,16:31082633:C:T_C,16:31083850:C:T_C,16:31083883:G:C_G,16:31083930:G:C_G,16:31084843:G:C_G,16:31085555:A:C_A,16:31088462:T:C_T,16:31088538:G:A_G,16:31091000:C:T_C,16:31092015:T:C_T,16:31092475:A:G_A,16:31093188:C:G_C,16:31093557:G:A_G,16:31096368:C:T_C,16:31099180:G:T_G,16:31099660:G:A_G,16:31102913:A:G_A,16:31106068:T:C_T,16:31106092:C:T_C,16:31106377:C:T_C,16:31106703:C:A_C,16:31108141:G:A_G,16:31108233:G:A_G,16:31110472:G:A_G,16:31111250:C:T_C,16:31113086:A:G_A,16:31114455:T:C_T,16:31115000:C:A_C,16:31115214:C:T_C,16:31117294:C:T_C,16:31117347:C:A_C,16:31118574:A:G_A,16:31118621:C:T_C,16:31119800:C:T_C,16:31119853:G:A_G,16:31120293:A:G_A,16:31120929:A:G_A,16:31121189:C:T_C,16:31121341:G:A_G,16:31121779:G:A_G,16:31121789:A:G_A,16:31122128:C:T_C,16:31122738:G:A_G,16:31122892:T:A_T,16:31124764:T:C_T,16:31126391:C:T_C,16:31127124:G:A_G,16:31127940:A:G_A,16:31129478:G:T_G,16:31130672:C:T_C,16:31130950:A:G_A,16:31132672:C:T_C,16:31133898:C:T_C,16:31135941:G:A_G,16:31136227:G:A_G,16:31142825:G:A_G,16:31143024:G:A_G,16:31143037:G:A_G,16:31144137:C:T_C,16:31150982:T:G_T,16:31152210:T:G_T,16:31154474:G:A_G,16:31154707:T:C_T,16:31155858:A:G_A,16:31159853:C:T_C,16:31161713:T:G_T
chr16:30913963-30914012	0.413442	0.304596	477	303	0.969018935612747	0.843612846273134	3.28004436614867	119.158666622239	9.98875720122407	0.942409227507569	16:30789862:T:A_T,16:30790666:G:T_G,16:30792936:C:T_C,16:30801641:A:G_A,16:30804517:C:T_C,16:30807341:C:T_C,16:30809545:T:C_T,16:30811088:G:A_G,16:30811726:G:T_G,16:30811841:G:A_G,16:30813649:C:T_C,16:30815884:A:G_A,16:30817351:G:T_G,16:30818347:C:T_C,16:30818443:C:T_C,16:30818683:G:A_G,16:30821925:C:T_C,16:30822000:C:T_C,16:30822591:G:A_G,16:30824642:G:A_G,16:30826275:C:T_C,16:30830321:A:G_A,16:30834813:G:A_G,16:30838921:C:T_C,16:30850814:G:A_G,16:30852526:T:C_T,16:30852554:T:C_T,16:30854119:T:C_T,16:30854705:T:A_T,16:30857164:A:G_A,16:30859636:A:G_A,16:30860194:C:T_C,16:30860434:G:T_G,16:30861150:T:C_T,16:30862560:G:C_G,16:30862880:A:G_A,16:30863896:T:C_T,16:30864887:T:C_T,16:30866025:T:G_T,16:30866223:T:C_T,16:30866315:G:A_G,16:30867045:C:T_C,16:30867542:C:T_C,16:30868074:G:A_G,16:30869977:C:T_C,16:30869978:G:A_G,16:30872644:G:C_G,16:30873231:GTTGA:G_GTTGA,16:30873838:T:G_T,16:30875322:T:C_T,16:30876974:G:A_G,16:30879217:C:T_C,16:30882130:C:T_C,16:30882234:C:A_C,16:30884224:A:G_A,16:30884392:C:T_C,16:30886135:T:C_T,16:30886898:C:T_C,16:30887135:C:G_C,16:30890625:G:A_G,16:30891032:A:G_A,16:30892358:C:T_C,16:30898385:C:G_C,16:30903305:T:C_T,16:30904808:G:A_G,16:30904912:G:A_G,16:30905109:C:G_C,16:30906968:G:A_G,16:30907166:C:G_C,16:30912281:A:T_A,16:30913679:T:G_T,16:30916188:C:T_C,16:30917649:A:G_A,16:30918123:C:T_C,16:30919240:G:A_G,16:30919331:C:T_C,16:30919662:C:T_C,16:30920647:C:T_C,16:30922754:G:A_G,16:30924760:G:A_G,16:30925422:G:A_G,16:30926478:G:A_G,16:30927490:A:G_A,16:30929010:C:T_C,16:30929839:C:T_C,16:30931304:G:A_G,16:30931775:A:G_A,16:30932667:C:T_C,16:30934540:T:C_T,16:30934566:G:A_G,16:30935185:A:G_A,16:30936251:A:G_A,16:30937076:A:G_A,16:30937726:A:G_A,16:30938194:G:A_G,16:30939031:G:A_G,16:30940245:C:G_C,16:30941881:G:A_G,16:30945330:C:G_C,16:30957268:C:T_C,16:30958165:G:T_G,16:30958236:G:C_G,16:30959420:G:A_G,16:30959620:T:C_T,16:30960121:T:G_T,16:30960489:A:G_A,16:30966478:G:A_G,16:30968497:C:T_C,16:30968733:A:G_A,16:30968809:A:T_A,16:30969581:T:C_T,16:30970223:C:G_C,16:30970563:C:T_C,16:30970904:A:G_A,16:30971939:A:C_A,16:30972891:G:A_G,16:30974673:G:T_G,16:30975823:G:A_G,16:30976059:GT:G_GT,16:30978537:T:C_T,16:30982502:A:G_A,16:30984207:A:G_A,16:30984348:T:C_T,16:30985550:C:G_C,16:30985551:G:C_G,16:30987821:A:G_A,16:30988141:T:C_T,16:30989488:G:A_G,16:30991343:A:G_A,16:30991399:G:A_G,16:30992848:T:C_T,16:30993491:T:C_T,16:30994246:T:C_T,16:30994626:G:GT_G,16:30995651:C:T_C,16:30998267:C:T_C,16:30999862:A:G_A,16:31000500:T:G_T,16:31001492:G:T_G,16:31002858:C:T_C,16:31002926:G:A_G,16:31004118:C:A_C,16:31004556:C:T_C,16:31005649:T:C_T,16:31006233:T:C_T,16:31006362:C:G_C,16:31009600:G:A_G,16:31009601:T:A_T,16:31009757:C:T_C,16:31011318:G:A_G,16:31011952:G:A_G,16:31012093:C:A_C,16:31014320:C:T_C,16:31015106:A:G_A,16:31015538:C:CCT_C,16:31016648:C:T_C,16:31019023:C:A_C,16:31020996:T:C_T,16:31021084:C:T_C,16:31024060:GC:G_GC,16:31024916:C:T_C,16:31025046:G:A_G,16:31025699:A:T_A,16:31027366:T:A_T,16:31028055:G:A_G,16:31028818:T:C_T,16:31029816:G:A_G,16:31030978:G:A_G,16:31033362:A:G_A,16:31033576:G:A_G,16:31036009:T:C_T,16:31036452:G:A_G,16:31036758:C:T_C,16:31036959:C:T_C,16:31037537:G:A_G,16:31037834:A:G_A,16:31038702:C:A_C,16:31038712:C:T_C,16:31041864:C:T_C,16:31042146:C:T_C,16:31042719:G:C_G,16:31043286:C:T_C,16:31045112:A:G_A,16:31046479:G:A_G,16:31046624:A:G_A,16:31048004:T:C_T,16:31048318:C:T_C,16:31049042:C:T_C,16:31049326:G:A_G,16:31051380:C:A_C,16:31052739:A:G_A,16:31054465:G:GT_G,16:31054597:T:A_T,16:31055059:C:A_C,16:31057070:G:A_G,16:31057071:C:A_C,16:31057639:T:C_T,16:31057682:C:G_C,16:31058533:G:A_G,16:31059160:A:T_A,16:31059457:C:T_C,16:31059460:C:T_C,16:31061588:G:A_G,16:31063065:G:GC_G,16:31063110:AAAAAC:A_AAAAAC,16:31063854:G:A_G,16:31066014:G:A_G,16:31066088:A:G_A,16:31066819:A:T_A,16:31068050:G:T_G,16:31068513:C:A_C,16:31069454:G:A_G,16:31069575:CCT:C_CCT,16:31070139:C:T_C,16:31070264:A:G_A,16:31070704:T:C_T,16:31071754:A:C_A,16:31071922:A:G_A,16:31072003:G:A_G,16:31074149:T:C_T,16:31077026:G:A_G,16:31077304:A:G_A,16:31078773:G:A_G,16:31079086:G:C_G,16:31079888:T:C_T,16:31080754:G:A_G,16:31082633:C:T_C,16:31083358:C:T_C,16:31083540:G:A_G,16:31083850:C:T_C,16:31083883:G:C_G,16:31083930:G:C_G,16:31084843:G:C_G,16:31085555:A:C_A,16:31088462:T:C_T,16:31088538:G:A_G,16:31091000:C:T_C,16:31092015:T:C_T,16:31092475:A:G_A,16:31093188:C:G_C,16:31093557:G:A_G,16:31094032:G:A_G,16:31094233:A:C_A,16:31096368:C:T_C,16:31097388:C:G_C,16:31099180:G:T_G,16:31099660:G:A_G,16:31102913:A:G_A,16:31106068:T:C_T,16:31106092:C:T_C,16:31106377:C:T_C,16:31106703:C:A_C,16:31108141:G:A_G,16:31108233:G:A_G,16:31110472:G:A_G,16:31111250:C:T_C,16:31113086:A:G_A,16:31114455:T:C_T,16:31115000:C:A_C,16:31115214:C:T_C,16:31117294:C:T_C,16:31117347:C:A_C,16:31118574:A:G_A,16:31118621:C:T_C,16:31119800:C:T_C,16:31119853:G:A_G,16:31120293:A:G_A,16:31120929:A:G_A,16:31121189:C:T_C,16:31121341:G:A_G,16:31121779:G:A_G,16:31121789:A:G_A,16:31122128:C:T_C,16:31122738:G:A_G,16:31122892:T:A_T,16:31124764:T:C_T,16:31126391:C:T_C,16:31127124:G:A_G,16:31127940:A:G_A,16:31129478:G:T_G,16:31130672:C:T_C,16:31130950:A:G_A,16:31132672:C:T_C,16:31133898:C:T_C,16:31135941:G:A_G,16:31136227:G:A_G,16:31142825:G:A_G,16:31143024:G:A_G,16:31143037:G:A_G,16:31144137:C:T_C,16:31146371:CCCT:C_CCCT,16:31150982:T:G_T,16:31152210:T:G_T,16:31154474:G:A_G,16:31154707:T:C_T,16:31155858:A:G_A,16:31159853:C:T_C,16:31161713:T:G_T,16:31174561:G:A_G,16:31183958:C:T_C,16:31212555:G:A_G,16:31216587:C:T_C,16:31217701:G:A_G
chr16:30916634-30916675	0.465814	0.180266	472	92	0.901895341512677	0.466880215233489	0.578501484361821	88.2855504135073	1.88429741366906	0.602121391624421	16:30789862:T:A_T,16:30790666:G:T_G,16:30792936:C:T_C,16:30801641:A:G_A,16:30804517:C:T_C,16:30807341:C:T_C,16:30809545:T:C_T,16:30811088:G:A_G,16:30811726:G:T_G,16:30811841:G:A_G,16:30813649:C:T_C,16:30815884:A:G_A,16:30817351:G:T_G,16:30818347:C:T_C,16:30818443:C:T_C,16:30818683:G:A_G,16:30821925:C:T_C,16:30822000:C:T_C,16:30822591:G:A_G,16:30824642:G:A_G,16:30826275:C:T_C,16:30830321:A:G_A,16:30834813:G:A_G,16:30838921:C:T_C,16:30850814:G:A_G,16:30852526:T:C_T,16:30852554:T:C_T,16:30854119:T:C_T,16:30854705:T:A_T,16:30857164:A:G_A,16:30859636:A:G_A,16:30860194:C:T_C,16:30860434:G:T_G,16:30861150:T:C_T,16:30867542:C:T_C,16:30904912:G:A_G,16:30906968:G:A_G,16:30907166:C:G_C,16:30913679:T:G_T,16:30919240:G:A_G,16:30919331:C:T_C,16:30929839:C:T_C,16:30934566:G:A_G,16:30937076:A:G_A,16:30940245:C:G_C,16:30945330:C:G_C,16:30958165:G:T_G,16:30960121:T:G_T,16:30968497:C:T_C,16:30970563:C:T_C,16:30970904:A:G_A,16:30982502:A:G_A,16:30992848:T:C_T,16:30994626:G:GT_G,16:30998267:C:T_C,16:30999862:A:G_A,16:31000500:T:G_T,16:31002858:C:T_C,16:31002926:G:A_G,16:31004118:C:A_C,16:31004556:C:T_C,16:31006362:C:G_C,16:31009600:G:A_G,16:31009601:T:A_T,16:31012093:C:A_C,16:31016648:C:T_C,16:31024916:C:T_C,16:31036452:G:A_G,16:31037537:G:A_G,16:31041864:C:T_C,16:31048318:C:T_C,16:31052739:A:G_A,16:31054465:G:GT_G,16:31057682:C:G_C,16:31059460:C:T_C,16:31061588:G:A_G,16:31066088:A:G_A,16:31066819:A:T_A,16:31069454:G:A_G,16:31069575:CCT:C_CCT,16:31071922:A:G_A,16:31083358:C:T_C,16:31083540:G:A_G,16:31094032:G:A_G,16:31094233:A:C_A,16:31097388:C:G_C,16:31146371:CCCT:C_CCCT,16:31174561:G:A_G,16:31183958:C:T_C,16:31212555:G:A_G,16:31216587:C:T_C,16:31217701:G:A_G
chr16:30918644-30919035	0.413811	0.726147	473	92	0.970895752195502	0.842686920931275	26.190841948986	697.094847845335	28.9814826698594	0.933357710256963	16:30789862:T:A_T,16:30790666:G:T_G,16:30792936:C:T_C,16:30801641:A:G_A,16:30804517:C:T_C,16:30807341:C:T_C,16:30809545:T:C_T,16:30811088:G:A_G,16:30811726:G:T_G,16:30811841:G:A_G,16:30813649:C:T_C,16:30815884:A:G_A,16:30817351:G:T_G,16:30818347:C:T_C,16:30818443:C:T_C,16:30818683:G:A_G,16:30821925:C:T_C,16:30822000:C:T_C,16:30822591:G:A_G,16:30824642:G:A_G,16:30826275:C:T_C,16:30830321:A:G_A,16:30834813:G:A_G,16:30838921:C:T_C,16:30850814:G:A_G,16:30852526:T:C_T,16:30852554:T:C_T,16:30854119:T:C_T,16:30854705:T:A_T,16:30857164:A:G_A,16:30859636:A:G_A,16:30860194:C:T_C,16:30860434:G:T_G,16:30861150:T:C_T,16:30867542:C:T_C,16:30904912:G:A_G,16:30906968:G:A_G,16:30907166:C:G_C,16:30913679:T:G_T,16:30919240:G:A_G,16:30919331:C:T_C,16:30929839:C:T_C,16:30934566:G:A_G,16:30937076:A:G_A,16:30940245:C:G_C,16:30945330:C:G_C,16:30958165:G:T_G,16:30960121:T:G_T,16:30968497:C:T_C,16:30970563:C:T_C,16:30970904:A:G_A,16:30982502:A:G_A,16:30992848:T:C_T,16:30994626:G:GT_G,16:30998267:C:T_C,16:30999862:A:G_A,16:31000500:T:G_T,16:31002858:C:T_C,16:31002926:G:A_G,16:31004118:C:A_C,16:31004556:C:T_C,16:31006362:C:G_C,16:31009600:G:A_G,16:31009601:T:A_T,16:31012093:C:A_C,16:31016648:C:T_C,16:31024916:C:T_C,16:31036452:G:A_G,16:31037537:G:A_G,16:31041864:C:T_C,16:31048318:C:T_C,16:31052739:A:G_A,16:31054465:G:GT_G,16:31057682:C:G_C,16:31059460:C:T_C,16:31061588:G:A_G,16:31066088:A:G_A,16:31066819:A:T_A,16:31069454:G:A_G,16:31069575:CCT:C_CCT,16:31071922:A:G_A,16:31083358:C:T_C,16:31083540:G:A_G,16:31094032:G:A_G,16:31094233:A:C_A,16:31097388:C:G_C,16:31146371:CCCT:C_CCCT,16:31174561:G:A_G,16:31183958:C:T_C,16:31212555:G:A_G,16:31216587:C:T_C,16:31217701:G:A_G
chr16:30945836-30945885	0.381209	0.477365	482	211	0.96304208397081	0.777695469013003	1.11983993639261	95.6217790831184	5.10708664085412	0.86079150859752	16:30862560:G:C_G,16:30862880:A:G_A,16:30863896:T:C_T,16:30864887:T:C_T,16:30866025:T:G_T,16:30866223:T:C_T,16:30866315:G:A_G,16:30867045:C:T_C,16:30868074:G:A_G,16:30869977:C:T_C,16:30869978:G:A_G,16:30872644:G:C_G,16:30873231:GTTGA:G_GTTGA,16:30873838:T:G_T,16:30875322:T:C_T,16:30876974:G:A_G,16:30879217:C:T_C,16:30882130:C:T_C,16:30882234:C:A_C,16:30884224:A:G_A,16:30884392:C:T_C,16:30886135:T:C_T,16:30886898:C:T_C,16:30887135:C:G_C,16:30890625:G:A_G,16:30891032:A:G_A,16:30892358:C:T_C,16:30898385:C:G_C,16:30903305:T:C_T,16:30904808:G:A_G,16:30905109:C:G_C,16:30912281:A:T_A,16:30916188:C:T_C,16:30917649:A:G_A,16:30918123:C:T_C,16:30919662:C:T_C,16:30920647:C:T_C,16:30922754:G:A_G,16:30924760:G:A_G,16:30925422:G:A_G,16:30926478:G:A_G,16:30927490:A:G_A,16:30929010:C:T_C,16:30931304:G:A_G,16:30931775:A:G_A,16:30932667:C:T_C,16:30934540:T:C_T,16:30935185:A:G_A,16:30936251:A:G_A,16:30937726:A:G_A,16:30938194:G:A_G,16:30939031:G:A_G,16:30941881:G:A_G,16:30957268:C:T_C,16:30958236:G:C_G,16:30959420:G:A_G,16:30959620:T:C_T,16:30960489:A:G_A,16:30966478:G:A_G,16:30968733:A:G_A,16:30968809:A:T_A,16:30969581:T:C_T,16:30970223:C:G_C,16:30971939:A:C_A,16:30972891:G:A_G,16:30974673:G:T_G,16:30975823:G:A_G,16:30976059:GT:G_GT,16:30978537:T:C_T,16:30984207:A:G_A,16:30984348:T:C_T,16:30985550:C:G_C,16:30985551:G:C_G,16:30987821:A:G_A,16:30988141:T:C_T,16:30989488:G:A_G,16:30991343:A:G_A,16:30991399:G:A_G,16:30993491:T:C_T,16:30994246:T:C_T,16:30995651:C:T_C,16:31001492:G:T_G,16:31005649:T:C_T,16:31006233:T:C_T,16:31009757:C:T_C,16:31011318:G:A_G,16:31011952:G:A_G,16:31014320:C:T_C,16:31015106:A:G_A,16:31015538:C:CCT_C,16:31019023:C:A_C,16:31020996:T:C_T,16:31021084:C:T_C,16:31024060:GC:G_GC,16:31025046:G:A_G,16:31025699:A:T_A,16:31027366:T:A_T,16:31028055:G:A_G,16:31028818:T:C_T,16:31029816:G:A_G,16:31030978:G:A_G,16:31033362:A:G_A,16:31033576:G:A_G,16:31036009:T:C_T,16:31036758:C:T_C,16:31036959:C:T_C,16:31037834:A:G_A,16:31038702:C:A_C,16:31038712:C:T_C,16:31042146:C:T_C,16:31042719:G:C_G,16:31043286:C:T_C,16:31045112:A:G_A,16:31046479:G:A_G,16:31046624:A:G_A,16:31048004:T:C_T,16:31049042:C:T_C,16:31049326:G:A_G,16:31051380:C:A_C,16:31054597:T:A_T,16:31055059:C:A_C,16:31057070:G:A_G,16:31057071:C:A_C,16:31057639:T:C_T,16:31058533:G:A_G,16:31059160:A:T_A,16:31059457:C:T_C,16:31063065:G:GC_G,16:31063110:AAAAAC:A_AAAAAC,16:31063854:G:A_G,16:31066014:G:A_G,16:31068050:G:T_G,16:31068513:C:A_C,16:31070139:C:T_C,16:31070264:A:G_A,16:31070704:T:C_T,16:31071754:A:C_A,16:31072003:G:A_G,16:31074149:T:C_T,16:31077026:G:A_G,16:31077304:A:G_A,16:31078773:G:A_G,16:31079086:G:C_G,16:31079888:T:C_T,16:31080754:G:A_G,16:31082633:C:T_C,16:31083850:C:T_C,16:31083883:G:C_G,16:31083930:G:C_G,16:31084843:G:C_G,16:31085555:A:C_A,16:31088462:T:C_T,16:31088538:G:A_G,16:31091000:C:T_C,16:31092015:T:C_T,16:31092475:A:G_A,16:31093188:C:G_C,16:31093557:G:A_G,16:31096368:C:T_C,16:31099180:G:T_G,16:31099660:G:A_G,16:31102913:A:G_A,16:31106068:T:C_T,16:31106092:C:T_C,16:31106377:C:T_C,16:31106703:C:A_C,16:31108141:G:A_G,16:31108233:G:A_G,16:31110472:G:A_G,16:31111250:C:T_C,16:31113086:A:G_A,16:31114455:T:C_T,16:31115000:C:A_C,16:31115214:C:T_C,16:31117294:C:T_C,16:31117347:C:A_C,16:31118574:A:G_A,16:31118621:C:T_C,16:31119800:C:T_C,16:31119853:G:A_G,16:31120293:A:G_A,16:31120929:A:G_A,16:31121189:C:T_C,16:31121341:G:A_G,16:31121779:G:A_G,16:31121789:A:G_A,16:31122128:C:T_C,16:31122738:G:A_G,16:31122892:T:A_T,16:31124764:T:C_T,16:31126391:C:T_C,16:31127124:G:A_G,16:31127940:A:G_A,16:31129478:G:T_G,16:31130672:C:T_C,16:31130950:A:G_A,16:31132672:C:T_C,16:31133898:C:T_C,16:31135941:G:A_G,16:31136227:G:A_G,16:31142825:G:A_G,16:31143024:G:A_G,16:31143037:G:A_G,16:31144137:C:T_C,16:31150982:T:G_T,16:31152210:T:G_T,16:31154474:G:A_G,16:31154707:T:C_T,16:31155858:A:G_A,16:31159853:C:T_C,16:31161713:T:G_T
chr16:30955945-30955983	0.302534	0.170431	481	92	0.888048158558887	0.245571533940765	0.29676690652062	76.2888039862649	1.04814188614263	0.41443452267509	16:30789862:T:A_T,16:30790666:G:T_G,16:30792936:C:T_C,16:30801641:A:G_A,16:30804517:C:T_C,16:30807341:C:T_C,16:30809545:T:C_T,16:30811088:G:A_G,16:30811726:G:T_G,16:30811841:G:A_G,16:30813649:C:T_C,16:30815884:A:G_A,16:30817351:G:T_G,16:30818347:C:T_C,16:30818443:C:T_C,16:30818683:G:A_G,16:30821925:C:T_C,16:30822000:C:T_C,16:30822591:G:A_G,16:30824642:G:A_G,16:30826275:C:T_C,16:30830321:A:G_A,16:30834813:G:A_G,16:30838921:C:T_C,16:30850814:G:A_G,16:30852526:T:C_T,16:30852554:T:C_T,16:30854119:T:C_T,16:30854705:T:A_T,16:30857164:A:G_A,16:30859636:A:G_A,16:30860194:C:T_C,16:30860434:G:T_G,16:30861150:T:C_T,16:30867542:C:T_C,16:30904912:G:A_G,16:30906968:G:A_G,16:30907166:C:G_C,16:30913679:T:G_T,16:30919240:G:A_G,16:30919331:C:T_C,16:30929839:C:T_C,16:30934566:G:A_G,16:30937076:A:G_A,16:30940245:C:G_C,16:30945330:C:G_C,16:30958165:G:T_G,16:30960121:T:G_T,16:30968497:C:T_C,16:30970563:C:T_C,16:30970904:A:G_A,16:30982502:A:G_A,16:30992848:T:C_T,16:30994626:G:GT_G,16:30998267:C:T_C,16:30999862:A:G_A,16:31000500:T:G_T,16:31002858:C:T_C,16:31002926:G:A_G,16:31004118:C:A_C,16:31004556:C:T_C,16:31006362:C:G_C,16:31009600:G:A_G,16:31009601:T:A_T,16:31012093:C:A_C,16:31016648:C:T_C,16:31024916:C:T_C,16:31036452:G:A_G,16:31037537:G:A_G,16:31041864:C:T_C,16:31048318:C:T_C,16:31052739:A:G_A,16:31054465:G:GT_G,16:31057682:C:G_C,16:31059460:C:T_C,16:31061588:G:A_G,16:31066088:A:G_A,16:31066819:A:T_A,16:31069454:G:A_G,16:31069575:CCT:C_CCT,16:31071922:A:G_A,16:31083358:C:T_C,16:31083540:G:A_G,16:31094032:G:A_G,16:31094233:A:C_A,16:31097388:C:G_C,16:31146371:CCCT:C_CCCT,16:31174561:G:A_G,16:31183958:C:T_C,16:31212555:G:A_G,16:31216587:C:T_C,16:31217701:G:A_G
chr16:30960697-30960737	0.272901	0.176555	482	92	0.981797089432579	0.884455739152515	0.694970960003357	77.5989954056441	5.96411167662586	0.931677723583093	16:30789862:T:A_T,16:30790666:G:T_G,16:30792936:C:T_C,16:30801641:A:G_A,16:30804517:C:T_C,16:30807341:C:T_C,16:30809545:T:C_T,16:30811088:G:A_G,16:30811726:G:T_G,16:30811841:G:A_G,16:30813649:C:T_C,16:30815884:A:G_A,16:30817351:G:T_G,16:30818347:C:T_C,16:30818443:C:T_C,16:30818683:G:A_G,16:30821925:C:T_C,16:30822000:C:T_C,16:30822591:G:A_G,16:30824642:G:A_G,16:30826275:C:T_C,16:30830321:A:G_A,16:30834813:G:A_G,16:30838921:C:T_C,16:30850814:G:A_G,16:30852526:T:C_T,16:30852554:T:C_T,16:30854119:T:C_T,16:30854705:T:A_T,16:30857164:A:G_A,16:30859636:A:G_A,16:30860194:C:T_C,16:30860434:G:T_G,16:30861150:T:C_T,16:30867542:C:T_C,16:30904912:G:A_G,16:30906968:G:A_G,16:30907166:C:G_C,16:30913679:T:G_T,16:30919240:G:A_G,16:30919331:C:T_C,16:30929839:C:T_C,16:30934566:G:A_G,16:30937076:A:G_A,16:30940245:C:G_C,16:30945330:C:G_C,16:30958165:G:T_G,16:30960121:T:G_T,16:30968497:C:T_C,16:30970563:C:T_C,16:30970904:A:G_A,16:30982502:A:G_A,16:30992848:T:C_T,16:30994626:G:GT_G,16:30998267:C:T_C,16:30999862:A:G_A,16:31000500:T:G_T,16:31002858:C:T_C,16:31002926:G:A_G,16:31004118:C:A_C,16:31004556:C:T_C,16:31006362:C:G_C,16:31009600:G:A_G,16:31009601:T:A_T,16:31012093:C:A_C,16:31016648:C:T_C,16:31024916:C:T_C,16:31036452:G:A_G,16:31037537:G:A_G,16:31041864:C:T_C,16:31048318:C:T_C,16:31052739:A:G_A,16:31054465:G:GT_G,16:31057682:C:G_C,16:31059460:C:T_C,16:31061588:G:A_G,16:31066088:A:G_A,16:31066819:A:T_A,16:31069454:G:A_G,16:31069575:CCT:C_CCT,16:31071922:A:G_A,16:31083358:C:T_C,16:31083540:G:A_G,16:31094032:G:A_G,16:31094233:A:C_A,16:31097388:C:G_C,16:31146371:CCCT:C_CCCT,16:31174561:G:A_G,16:31183958:C:T_C,16:31212555:G:A_G,16:31216587:C:T_C,16:31217701:G:A_G
chr16:30970256-30970297	0.173822	0.16197	482	92	0.880429378239171	0.248583400700466	0.119989049970964	82.8940410947677	0.666687017385206	0.442921608987163	16:30789862:T:A_T,16:30790666:G:T_G,16:30792936:C:T_C,16:30801641:A:G_A,16:30804517:C:T_C,16:30807341:C:T_C,16:30809545:T:C_T,16:30811088:G:A_G,16:30811726:G:T_G,16:30811841:G:A_G,16:30813649:C:T_C,16:30815884:A:G_A,16:30817351:G:T_G,16:30818347:C:T_C,16:30818443:C:T_C,16:30818683:G:A_G,16:30821925:C:T_C,16:30822000:C:T_C,16:30822591:G:A_G,16:30824642:G:A_G,16:30826275:C:T_C,16:30830321:A:G_A,16:30834813:G:A_G,16:30838921:C:T_C,16:30850814:G:A_G,16:30852526:T:C_T,16:30852554:T:C_T,16:30854119:T:C_T,16:30854705:T:A_T,16:30857164:A:G_A,16:30859636:A:G_A,16:30860194:C:T_C,16:30860434:G:T_G,16:30861150:T:C_T,16:30867542:C:T_C,16:30904912:G:A_G,16:30906968:G:A_G,16:30907166:C:G_C,16:30913679:T:G_T,16:30919240:G:A_G,16:30919331:C:T_C,16:30929839:C:T_C,16:30934566:G:A_G,16:30937076:A:G_A,16:30940245:C:G_C,16:30945330:C:G_C,16:30958165:G:T_G,16:30960121:T:G_T,16:30968497:C:T_C,16:30970563:C:T_C,16:30970904:A:G_A,16:30982502:A:G_A,16:30992848:T:C_T,16:30994626:G:GT_G,16:30998267:C:T_C,16:30999862:A:G_A,16:31000500:T:G_T,16:31002858:C:T_C,16:31002926:G:A_G,16:31004118:C:A_C,16:31004556:C:T_C,16:31006362:C:G_C,16:31009600:G:A_G,16:31009601:T:A_T,16:31012093:C:A_C,16:31016648:C:T_C,16:31024916:C:T_C,16:31036452:G:A_G,16:31037537:G:A_G,16:31041864:C:T_C,16:31048318:C:T_C,16:31052739:A:G_A,16:31054465:G:GT_G,16:31057682:C:G_C,16:31059460:C:T_C,16:31061588:G:A_G,16:31066088:A:G_A,16:31066819:A:T_A,16:31069454:G:A_G,16:31069575:CCT:C_CCT,16:31071922:A:G_A,16:31083358:C:T_C,16:31083540:G:A_G,16:31094032:G:A_G,16:31094233:A:C_A,16:31097388:C:G_C,16:31146371:CCCT:C_CCCT,16:31174561:G:A_G,16:31183958:C:T_C,16:31212555:G:A_G,16:31216587:C:T_C,16:31217701:G:A_G
chr16:30972627-30972665	0.465903	0.154862	472	92	0.883965660590779	0.279668862814681	0.121217717685042	77.1997655488393	0.732209239766974	0.513204955521862	16:30789862:T:A_T,16:30790666:G:T_G,16:30792936:C:T_C,16:30801641:A:G_A,16:30804517:C:T_C,16:30807341:C:T_C,16:30809545:T:C_T,16:30811088:G:A_G,16:30811726:G:T_G,16:30811841:G:A_G,16:30813649:C:T_C,16:30815884:A:G_A,16:30817351:G:T_G,16:30818347:C:T_C,16:30818443:C:T_C,16:30818683:G:A_G,16:30821925:C:T_C,16:30822000:C:T_C,16:30822591:G:A_G,16:30824642:G:A_G,16:30826275:C:T_C,16:30830321:A:G_A,16:30834813:G:A_G,16:30838921:C:T_C,16:30850814:G:A_G,16:30852526:T:C_T,16:30852554:T:C_T,16:30854119:T:C_T,16:30854705:T:A_T,16:30857164:A:G_A,16:30859636:A:G_A,16:30860194:C:T_C,16:30860434:G:T_G,16:30861150:T:C_T,16:30867542:C:T_C,16:30904912:G:A_G,16:30906968:G:A_G,16:30907166:C:G_C,16:30913679:T:G_T,16:30919240:G:A_G,16:30919331:C:T_C,16:30929839:C:T_C,16:30934566:G:A_G,16:30937076:A:G_A,16:30940245:C:G_C,16:30945330:C:G_C,16:30958165:G:T_G,16:30960121:T:G_T,16:30968497:C:T_C,16:30970563:C:T_C,16:30970904:A:G_A,16:30982502:A:G_A,16:30992848:T:C_T,16:30994626:G:GT_G,16:30998267:C:T_C,16:30999862:A:G_A,16:31000500:T:G_T,16:31002858:C:T_C,16:31002926:G:A_G,16:31004118:C:A_C,16:31004556:C:T_C,16:31006362:C:G_C,16:31009600:G:A_G,16:31009601:T:A_T,16:31012093:C:A_C,16:31016648:C:T_C,16:31024916:C:T_C,16:31036452:G:A_G,16:31037537:G:A_G,16:31041864:C:T_C,16:31048318:C:T_C,16:31052739:A:G_A,16:31054465:G:GT_G,16:31057682:C:G_C,16:31059460:C:T_C,16:31061588:G:A_G,16:31066088:A:G_A,16:31066819:A:T_A,16:31069454:G:A_G,16:31069575:CCT:C_CCT,16:31071922:A:G_A,16:31083358:C:T_C,16:31083540:G:A_G,16:31094032:G:A_G,16:31094233:A:C_A,16:31097388:C:G_C,16:31146371:CCCT:C_CCCT,16:31174561:G:A_G,16:31183958:C:T_C,16:31212555:G:A_G,16:31216587:C:T_C,16:31217701:G:A_G
chr16:30982630-30982710	0.397727	0.82454	477	92	0.992258729617125	0.942653209624716	1.2276679245283	147.418869583421	12.6371112407026	1.00699414251016	16:30789862:T:A_T,16:30790666:G:T_G,16:30792936:C:T_C,16:30801641:A:G_A,16:30804517:C:T_C,16:30807341:C:T_C,16:30809545:T:C_T,16:30811088:G:A_G,16:30811726:G:T_G,16:30811841:G:A_G,16:30813649:C:T_C,16:30815884:A:G_A,16:30817351:G:T_G,16:30818347:C:T_C,16:30818443:C:T_C,16:30818683:G:A_G,16:30821925:C:T_C,16:30822000:C:T_C,16:30822591:G:A_G,16:30824642:G:A_G,16:30826275:C:T_C,16:30830321:A:G_A,16:30834813:G:A_G,16:30838921:C:T_C,16:30850814:G:A_G,16:30852526:T:C_T,16:30852554:T:C_T,16:30854119:T:C_T,16:30854705:T:A_T,16:30857164:A:G_A,16:30859636:A:G_A,16:30860194:C:T_C,16:30860434:G:T_G,16:30861150:T:C_T,16:30867542:C:T_C,16:30904912:G:A_G,16:30906968:G:A_G,16:30907166:C:G_C,16:30913679:T:G_T,16:30919240:G:A_G,16:30919331:C:T_C,16:30929839:C:T_C,16:30934566:G:A_G,16:30937076:A:G_A,16:30940245:C:G_C,16:30945330:C:G_C,16:30958165:G:T_G,16:30960121:T:G_T,16:30968497:C:T_C,16:30970563:C:T_C,16:30970904:A:G_A,16:30982502:A:G_A,16:30992848:T:C_T,16:30994626:G:GT_G,16:30998267:C:T_C,16:30999862:A:G_A,16:31000500:T:G_T,16:31002858:C:T_C,16:31002926:G:A_G,16:31004118:C:A_C,16:31004556:C:T_C,16:31006362:C:G_C,16:31009600:G:A_G,16:31009601:T:A_T,16:31012093:C:A_C,16:31016648:C:T_C,16:31024916:C:T_C,16:31036452:G:A_G,16:31037537:G:A_G,16:31041864:C:T_C,16:31048318:C:T_C,16:31052739:A:G_A,16:31054465:G:GT_G,16:31057682:C:G_C,16:31059460:C:T_C,16:31061588:G:A_G,16:31066088:A:G_A,16:31066819:A:T_A,16:31069454:G:A_G,16:31069575:CCT:C_CCT,16:31071922:A:G_A,16:31083358:C:T_C,16:31083540:G:A_G,16:31094032:G:A_G,16:31094233:A:C_A,16:31097388:C:G_C,16:31146371:CCCT:C_CCCT,16:31174561:G:A_G,16:31183958:C:T_C,16:31212555:G:A_G,16:31216587:C:T_C,16:31217701:G:A_G
chr16:30989388-30989472	0.381944	0.29045	477	303	0.97726403365219	0.899874683872272	6.7616435562944	140.14780841619	16.6680192146961	0.934176912207543	16:30789862:T:A_T,16:30790666:G:T_G,16:30792936:C:T_C,16:30801641:A:G_A,16:30804517:C:T_C,16:30807341:C:T_C,16:30809545:T:C_T,16:30811088:G:A_G,16:30811726:G:T_G,16:30811841:G:A_G,16:30813649:C:T_C,16:30815884:A:G_A,16:30817351:G:T_G,16:30818347:C:T_C,16:30818443:C:T_C,16:30818683:G:A_G,16:30821925:C:T_C,16:30822000:C:T_C,16:30822591:G:A_G,16:30824642:G:A_G,16:30826275:C:T_C,16:30830321:A:G_A,16:30834813:G:A_G,16:30838921:C:T_C,16:30850814:G:A_G,16:30852526:T:C_T,16:30852554:T:C_T,16:30854119:T:C_T,16:30854705:T:A_T,16:30857164:A:G_A,16:30859636:A:G_A,16:30860194:C:T_C,16:30860434:G:T_G,16:30861150:T:C_T,16:30862560:G:C_G,16:30862880:A:G_A,16:30863896:T:C_T,16:30864887:T:C_T,16:30866025:T:G_T,16:30866223:T:C_T,16:30866315:G:A_G,16:30867045:C:T_C,16:30867542:C:T_C,16:30868074:G:A_G,16:30869977:C:T_C,16:30869978:G:A_G,16:30872644:G:C_G,16:30873231:GTTGA:G_GTTGA,16:30873838:T:G_T,16:30875322:T:C_T,16:30876974:G:A_G,16:30879217:C:T_C,16:30882130:C:T_C,16:30882234:C:A_C,16:30884224:A:G_A,16:30884392:C:T_C,16:30886135:T:C_T,16:30886898:C:T_C,16:30887135:C:G_C,16:30890625:G:A_G,16:30891032:A:G_A,16:30892358:C:T_C,16:30898385:C:G_C,16:30903305:T:C_T,16:30904808:G:A_G,16:30904912:G:A_G,16:30905109:C:G_C,16:30906968:G:A_G,16:30907166:C:G_C,16:30912281:A:T_A,16:30913679:T:G_T,16:30916188:C:T_C,16:30917649:A:G_A,16:30918123:C:T_C,16:30919240:G:A_G,16:30919331:C:T_C,16:30919662:C:T_C,16:30920647:C:T_C,16:30922754:G:A_G,16:30924760:G:A_G,16:30925422:G:A_G,16:30926478:G:A_G,16:30927490:A:G_A,16:30929010:C:T_C,16:30929839:C:T_C,16:30931304:G:A_G,16:30931775:A:G_A,16:30932667:C:T_C,16:30934540:T:C_T,16:30934566:G:A_G,16:30935185:A:G_A,16:30936251:A:G_A,16:30937076:A:G_A,16:30937726:A:G_A,16:30938194:G:A_G,16:30939031:G:A_G,16:30940245:C:G_C,16:30941881:G:A_G,16:30945330:C:G_C,16:30957268:C:T_C,16:30958165:G:T_G,16:30958236:G:C_G,16:30959420:G:A_G,16:30959620:T:C_T,16:30960121:T:G_T,16:30960489:A:G_A,16:30966478:G:A_G,16:30968497:C:T_C,16:30968733:A:G_A,16:30968809:A:T_A,16:30969581:T:C_T,16:30970223:C:G_C,16:30970563:C:T_C,16:30970904:A:G_A,16:30971939:A:C_A,16:30972891:G:A_G,16:30974673:G:T_G,16:30975823:G:A_G,16:30976059:GT:G_GT,16:30978537:T:C_T,16:30982502:A:G_A,16:30984207:A:G_A,16:30984348:T:C_T,16:30985550:C:G_C,16:30985551:G:C_G,16:30987821:A:G_A,16:30988141:T:C_T,16:30989488:G:A_G,16:30991343:A:G_A,16:30991399:G:A_G,16:30992848:T:C_T,16:30993491:T:C_T,16:30994246:T:C_T,16:30994626:G:GT_G,16:30995651:C:T_C,16:30998267:C:T_C,16:30999862:A:G_A,16:31000500:T:G_T,16:31001492:G:T_G,16:31002858:C:T_C,16:31002926:G:A_G,16:31004118:C:A_C,16:31004556:C:T_C,16:31005649:T:C_T,16:31006233:T:C_T,16:31006362:C:G_C,16:31009600:G:A_G,16:31009601:T:A_T,16:31009757:C:T_C,16:31011318:G:A_G,16:31011952:G:A_G,16:31012093:C:A_C,16:31014320:C:T_C,16:31015106:A:G_A,16:31015538:C:CCT_C,16:31016648:C:T_C,16:31019023:C:A_C,16:31020996:T:C_T,16:31021084:C:T_C,16:31024060:GC:G_GC,16:31024916:C:T_C,16:31025046:G:A_G,16:31025699:A:T_A,16:31027366:T:A_T,16:31028055:G:A_G,16:31028818:T:C_T,16:31029816:G:A_G,16:31030978:G:A_G,16:31033362:A:G_A,16:31033576:G:A_G,16:31036009:T:C_T,16:31036452:G:A_G,16:31036758:C:T_C,16:31036959:C:T_C,16:31037537:G:A_G,16:31037834:A:G_A,16:31038702:C:A_C,16:31038712:C:T_C,16:31041864:C:T_C,16:31042146:C:T_C,16:31042719:G:C_G,16:31043286:C:T_C,16:31045112:A:G_A,16:31046479:G:A_G,16:31046624:A:G_A,16:31048004:T:C_T,16:31048318:C:T_C,16:31049042:C:T_C,16:31049326:G:A_G,16:31051380:C:A_C,16:31052739:A:G_A,16:31054465:G:GT_G,16:31054597:T:A_T,16:31055059:C:A_C,16:31057070:G:A_G,16:31057071:C:A_C,16:31057639:T:C_T,16:31057682:C:G_C,16:31058533:G:A_G,16:31059160:A:T_A,16:31059457:C:T_C,16:31059460:C:T_C,16:31061588:G:A_G,16:31063065:G:GC_G,16:31063110:AAAAAC:A_AAAAAC,16:31063854:G:A_G,16:31066014:G:A_G,16:31066088:A:G_A,16:31066819:A:T_A,16:31068050:G:T_G,16:31068513:C:A_C,16:31069454:G:A_G,16:31069575:CCT:C_CCT,16:31070139:C:T_C,16:31070264:A:G_A,16:31070704:T:C_T,16:31071754:A:C_A,16:31071922:A:G_A,16:31072003:G:A_G,16:31074149:T:C_T,16:31077026:G:A_G,16:31077304:A:G_A,16:31078773:G:A_G,16:31079086:G:C_G,16:31079888:T:C_T,16:31080754:G:A_G,16:31082633:C:T_C,16:31083358:C:T_C,16:31083540:G:A_G,16:31083850:C:T_C,16:31083883:G:C_G,16:31083930:G:C_G,16:31084843:G:C_G,16:31085555:A:C_A,16:31088462:T:C_T,16:31088538:G:A_G,16:31091000:C:T_C,16:31092015:T:C_T,16:31092475:A:G_A,16:31093188:C:G_C,16:31093557:G:A_G,16:31094032:G:A_G,16:31094233:A:C_A,16:31096368:C:T_C,16:31097388:C:G_C,16:31099180:G:T_G,16:31099660:G:A_G,16:31102913:A:G_A,16:31106068:T:C_T,16:31106092:C:T_C,16:31106377:C:T_C,16:31106703:C:A_C,16:31108141:G:A_G,16:31108233:G:A_G,16:31110472:G:A_G,16:31111250:C:T_C,16:31113086:A:G_A,16:31114455:T:C_T,16:31115000:C:A_C,16:31115214:C:T_C,16:31117294:C:T_C,16:31117347:C:A_C,16:31118574:A:G_A,16:31118621:C:T_C,16:31119800:C:T_C,16:31119853:G:A_G,16:31120293:A:G_A,16:31120929:A:G_A,16:31121189:C:T_C,16:31121341:G:A_G,16:31121779:G:A_G,16:31121789:A:G_A,16:31122128:C:T_C,16:31122738:G:A_G,16:31122892:T:A_T,16:31124764:T:C_T,16:31126391:C:T_C,16:31127124:G:A_G,16:31127940:A:G_A,16:31129478:G:T_G,16:31130672:C:T_C,16:31130950:A:G_A,16:31132672:C:T_C,16:31133898:C:T_C,16:31135941:G:A_G,16:31136227:G:A_G,16:31142825:G:A_G,16:31143024:G:A_G,16:31143037:G:A_G,16:31144137:C:T_C,16:31146371:CCCT:C_CCCT,16:31150982:T:G_T,16:31152210:T:G_T,16:31154474:G:A_G,16:31154707:T:C_T,16:31155858:A:G_A,16:31159853:C:T_C,16:31161713:T:G_T,16:31174561:G:A_G,16:31183958:C:T_C,16:31212555:G:A_G,16:31216587:C:T_C,16:31217701:G:A_G
chr16:30994410-30994451	0.439989	0.277114	479	211	0.908918165454417	0.59097289141725	0.424328981863694	86.6373868825993	1.80636299075648	0.700388695225598	16:30862560:G:C_G,16:30862880:A:G_A,16:30863896:T:C_T,16:30864887:T:C_T,16:30866025:T:G_T,16:30866223:T:C_T,16:30866315:G:A_G,16:30867045:C:T_C,16:30868074:G:A_G,16:30869977:C:T_C,16:30869978:G:A_G,16:30872644:G:C_G,16:30873231:GTTGA:G_GTTGA,16:30873838:T:G_T,16:30875322:T:C_T,16:30876974:G:A_G,16:30879217:C:T_C,16:30882130:C:T_C,16:30882234:C:A_C,16:30884224:A:G_A,16:30884392:C:T_C,16:30886135:T:C_T,16:30886898:C:T_C,16:30887135:C:G_C,16:30890625:G:A_G,16:30891032:A:G_A,16:30892358:C:T_C,16:30898385:C:G_C,16:30903305:T:C_T,16:30904808:G:A_G,16:30905109:C:G_C,16:30912281:A:T_A,16:30916188:C:T_C,16:30917649:A:G_A,16:30918123:C:T_C,16:30919662:C:T_C,16:30920647:C:T_C,16:30922754:G:A_G,16:30924760:G:A_G,16:30925422:G:A_G,16:30926478:G:A_G,16:30927490:A:G_A,16:30929010:C:T_C,16:30931304:G:A_G,16:30931775:A:G_A,16:30932667:C:T_C,16:30934540:T:C_T,16:30935185:A:G_A,16:30936251:A:G_A,16:30937726:A:G_A,16:30938194:G:A_G,16:30939031:G:A_G,16:30941881:G:A_G,16:30957268:C:T_C,16:30958236:G:C_G,16:30959420:G:A_G,16:30959620:T:C_T,16:30960489:A:G_A,16:30966478:G:A_G,16:30968733:A:G_A,16:30968809:A:T_A,16:30969581:T:C_T,16:30970223:C:G_C,16:30971939:A:C_A,16:30972891:G:A_G,16:30974673:G:T_G,16:30975823:G:A_G,16:30976059:GT:G_GT,16:30978537:T:C_T,16:30984207:A:G_A,16:30984348:T:C_T,16:30985550:C:G_C,16:30985551:G:C_G,16:30987821:A:G_A,16:30988141:T:C_T,16:30989488:G:A_G,16:30991343:A:G_A,16:30991399:G:A_G,16:30993491:T:C_T,16:30994246:T:C_T,16:30995651:C:T_C,16:31001492:G:T_G,16:31005649:T:C_T,16:31006233:T:C_T,16:31009757:C:T_C,16:31011318:G:A_G,16:31011952:G:A_G,16:31014320:C:T_C,16:31015106:A:G_A,16:31015538:C:CCT_C,16:31019023:C:A_C,16:31020996:T:C_T,16:31021084:C:T_C,16:31024060:GC:G_GC,16:31025046:G:A_G,16:31025699:A:T_A,16:31027366:T:A_T,16:31028055:G:A_G,16:31028818:T:C_T,16:31029816:G:A_G,16:31030978:G:A_G,16:31033362:A:G_A,16:31033576:G:A_G,16:31036009:T:C_T,16:31036758:C:T_C,16:31036959:C:T_C,16:31037834:A:G_A,16:31038702:C:A_C,16:31038712:C:T_C,16:31042146:C:T_C,16:31042719:G:C_G,16:31043286:C:T_C,16:31045112:A:G_A,16:31046479:G:A_G,16:31046624:A:G_A,16:31048004:T:C_T,16:31049042:C:T_C,16:31049326:G:A_G,16:31051380:C:A_C,16:31054597:T:A_T,16:31055059:C:A_C,16:31057070:G:A_G,16:31057071:C:A_C,16:31057639:T:C_T,16:31058533:G:A_G,16:31059160:A:T_A,16:31059457:C:T_C,16:31063065:G:GC_G,16:31063110:AAAAAC:A_AAAAAC,16:31063854:G:A_G,16:31066014:G:A_G,16:31068050:G:T_G,16:31068513:C:A_C,16:31070139:C:T_C,16:31070264:A:G_A,16:31070704:T:C_T,16:31071754:A:C_A,16:31072003:G:A_G,16:31074149:T:C_T,16:31077026:G:A_G,16:31077304:A:G_A,16:31078773:G:A_G,16:31079086:G:C_G,16:31079888:T:C_T,16:31080754:G:A_G,16:31082633:C:T_C,16:31083850:C:T_C,16:31083883:G:C_G,16:31083930:G:C_G,16:31084843:G:C_G,16:31085555:A:C_A,16:31088462:T:C_T,16:31088538:G:A_G,16:31091000:C:T_C,16:31092015:T:C_T,16:31092475:A:G_A,16:31093188:C:G_C,16:31093557:G:A_G,16:31096368:C:T_C,16:31099180:G:T_G,16:31099660:G:A_G,16:31102913:A:G_A,16:31106068:T:C_T,16:31106092:C:T_C,16:31106377:C:T_C,16:31106703:C:A_C,16:31108141:G:A_G,16:31108233:G:A_G,16:31110472:G:A_G,16:31111250:C:T_C,16:31113086:A:G_A,16:31114455:T:C_T,16:31115000:C:A_C,16:31115214:C:T_C,16:31117294:C:T_C,16:31117347:C:A_C,16:31118574:A:G_A,16:31118621:C:T_C,16:31119800:C:T_C,16:31119853:G:A_G,16:31120293:A:G_A,16:31120929:A:G_A,16:31121189:C:T_C,16:31121341:G:A_G,16:31121779:G:A_G,16:31121789:A:G_A,16:31122128:C:T_C,16:31122738:G:A_G,16:31122892:T:A_T,16:31124764:T:C_T,16:31126391:C:T_C,16:31127124:G:A_G,16:31127940:A:G_A,16:31129478:G:T_G,16:31130672:C:T_C,16:31130950:A:G_A,16:31132672:C:T_C,16:31133898:C:T_C,16:31135941:G:A_G,16:31136227:G:A_G,16:31142825:G:A_G,16:31143024:G:A_G,16:31143037:G:A_G,16:31144137:C:T_C,16:31150982:T:G_T,16:31152210:T:G_T,16:31154474:G:A_G,16:31154707:T:C_T,16:31155858:A:G_A,16:31159853:C:T_C,16:31161713:T:G_T
chr16:30994881-30994924	0.390734	0.398958	480	303	0.992319113181638	0.931157944409603	0.534770243400529	93.2548543716737	8.17959231793041	0.960964731520734	16:30789862:T:A_T,16:30790666:G:T_G,16:30792936:C:T_C,16:30801641:A:G_A,16:30804517:C:T_C,16:30807341:C:T_C,16:30809545:T:C_T,16:30811088:G:A_G,16:30811726:G:T_G,16:30811841:G:A_G,16:30813649:C:T_C,16:30815884:A:G_A,16:30817351:G:T_G,16:30818347:C:T_C,16:30818443:C:T_C,16:30818683:G:A_G,16:30821925:C:T_C,16:30822000:C:T_C,16:30822591:G:A_G,16:30824642:G:A_G,16:30826275:C:T_C,16:30830321:A:G_A,16:30834813:G:A_G,16:30838921:C:T_C,16:30850814:G:A_G,16:30852526:T:C_T,16:30852554:T:C_T,16:30854119:T:C_T,16:30854705:T:A_T,16:30857164:A:G_A,16:30859636:A:G_A,16:30860194:C:T_C,16:30860434:G:T_G,16:30861150:T:C_T,16:30862560:G:C_G,16:30862880:A:G_A,16:30863896:T:C_T,16:30864887:T:C_T,16:30866025:T:G_T,16:30866223:T:C_T,16:30866315:G:A_G,16:30867045:C:T_C,16:30867542:C:T_C,16:30868074:G:A_G,16:30869977:C:T_C,16:30869978:G:A_G,16:30872644:G:C_G,16:30873231:GTTGA:G_GTTGA,16:30873838:T:G_T,16:30875322:T:C_T,16:30876974:G:A_G,16:30879217:C:T_C,16:30882130:C:T_C,16:30882234:C:A_C,16:30884224:A:G_A,16:30884392:C:T_C,16:30886135:T:C_T,16:30886898:C:T_C,16:30887135:C:G_C,16:30890625:G:A_G,16:30891032:A:G_A,16:30892358:C:T_C,16:30898385:C:G_C,16:30903305:T:C_T,16:30904808:G:A_G,16:30904912:G:A_G,16:30905109:C:G_C,16:30906968:G:A_G,16:30907166:C:G_C,16:30912281:A:T_A,16:30913679:T:G_T,16:30916188:C:T_C,16:30917649:A:G_A,16:30918123:C:T_C,16:30919240:G:A_G,16:30919331:C:T_C,16:30919662:C:T_C,16:30920647:C:T_C,16:30922754:G:A_G,16:30924760:G:A_G,16:30925422:G:A_G,16:30926478:G:A_G,16:30927490:A:G_A,16:30929010:C:T_C,16:30929839:C:T_C,16:30931304:G:A_G,16:30931775:A:G_A,16:30932667:C:T_C,16:30934540:T:C_T,16:30934566:G:A_G,16:30935185:A:G_A,16:30936251:A:G_A,16:30937076:A:G_A,16:30937726:A:G_A,16:30938194:G:A_G,16:30939031:G:A_G,16:30940245:C:G_C,16:30941881:G:A_G,16:30945330:C:G_C,16:30957268:C:T_C,16:30958165:G:T_G,16:30958236:G:C_G,16:30959420:G:A_G,16:30959620:T:C_T,16:30960121:T:G_T,16:30960489:A:G_A,16:30966478:G:A_G,16:30968497:C:T_C,16:30968733:A:G_A,16:30968809:A:T_A,16:30969581:T:C_T,16:30970223:C:G_C,16:30970563:C:T_C,16:30970904:A:G_A,16:30971939:A:C_A,16:30972891:G:A_G,16:30974673:G:T_G,16:30975823:G:A_G,16:30976059:GT:G_GT,16:30978537:T:C_T,16:30982502:A:G_A,16:30984207:A:G_A,16:30984348:T:C_T,16:30985550:C:G_C,16:30985551:G:C_G,16:30987821:A:G_A,16:30988141:T:C_T,16:30989488:G:A_G,16:30991343:A:G_A,16:30991399:G:A_G,16:30992848:T:C_T,16:30993491:T:C_T,16:30994246:T:C_T,16:30994626:G:GT_G,16:30995651:C:T_C,16:30998267:C:T_C,16:30999862:A:G_A,16:31000500:T:G_T,16:31001492:G:T_G,16:31002858:C:T_C,16:31002926:G:A_G,16:31004118:C:A_C,16:31004556:C:T_C,16:31005649:T:C_T,16:31006233:T:C_T,16:31006362:C:G_C,16:31009600:G:A_G,16:31009601:T:A_T,16:31009757:C:T_C,16:31011318:G:A_G,16:31011952:G:A_G,16:31012093:C:A_C,16:31014320:C:T_C,16:31015106:A:G_A,16:31015538:C:CCT_C,16:31016648:C:T_C,16:31019023:C:A_C,16:31020996:T:C_T,16:31021084:C:T_C,16:31024060:GC:G_GC,16:31024916:C:T_C,16:31025046:G:A_G,16:31025699:A:T_A,16:31027366:T:A_T,16:31028055:G:A_G,16:31028818:T:C_T,16:31029816:G:A_G,16:31030978:G:A_G,16:31033362:A:G_A,16:31033576:G:A_G,16:31036009:T:C_T,16:31036452:G:A_G,16:31036758:C:T_C,16:31036959:C:T_C,16:31037537:G:A_G,16:31037834:A:G_A,16:31038702:C:A_C,16:31038712:C:T_C,16:31041864:C:T_C,16:31042146:C:T_C,16:31042719:G:C_G,16:31043286:C:T_C,16:31045112:A:G_A,16:31046479:G:A_G,16:31046624:A:G_A,16:31048004:T:C_T,16:31048318:C:T_C,16:31049042:C:T_C,16:31049326:G:A_G,16:31051380:C:A_C,16:31052739:A:G_A,16:31054465:G:GT_G,16:31054597:T:A_T,16:31055059:C:A_C,16:31057070:G:A_G,16:31057071:C:A_C,16:31057639:T:C_T,16:31057682:C:G_C,16:31058533:G:A_G,16:31059160:A:T_A,16:31059457:C:T_C,16:31059460:C:T_C,16:31061588:G:A_G,16:31063065:G:GC_G,16:31063110:AAAAAC:A_AAAAAC,16:31063854:G:A_G,16:31066014:G:A_G,16:31066088:A:G_A,16:31066819:A:T_A,16:31068050:G:T_G,16:31068513:C:A_C,16:31069454:G:A_G,16:31069575:CCT:C_CCT,16:31070139:C:T_C,16:31070264:A:G_A,16:31070704:T:C_T,16:31071754:A:C_A,16:31071922:A:G_A,16:31072003:G:A_G,16:31074149:T:C_T,16:31077026:G:A_G,16:31077304:A:G_A,16:31078773:G:A_G,16:31079086:G:C_G,16:31079888:T:C_T,16:31080754:G:A_G,16:31082633:C:T_C,16:31083358:C:T_C,16:31083540:G:A_G,16:31083850:C:T_C,16:31083883:G:C_G,16:31083930:G:C_G,16:31084843:G:C_G,16:31085555:A:C_A,16:31088462:T:C_T,16:31088538:G:A_G,16:31091000:C:T_C,16:31092015:T:C_T,16:31092475:A:G_A,16:31093188:C:G_C,16:31093557:G:A_G,16:31094032:G:A_G,16:31094233:A:C_A,16:31096368:C:T_C,16:31097388:C:G_C,16:31099180:G:T_G,16:31099660:G:A_G,16:31102913:A:G_A,16:31106068:T:C_T,16:31106092:C:T_C,16:31106377:C:T_C,16:31106703:C:A_C,16:31108141:G:A_G,16:31108233:G:A_G,16:31110472:G:A_G,16:31111250:C:T_C,16:31113086:A:G_A,16:31114455:T:C_T,16:31115000:C:A_C,16:31115214:C:T_C,16:31117294:C:T_C,16:31117347:C:A_C,16:31118574:A:G_A,16:31118621:C:T_C,16:31119800:C:T_C,16:31119853:G:A_G,16:31120293:A:G_A,16:31120929:A:G_A,16:31121189:C:T_C,16:31121341:G:A_G,16:31121779:G:A_G,16:31121789:A:G_A,16:31122128:C:T_C,16:31122738:G:A_G,16:31122892:T:A_T,16:31124764:T:C_T,16:31126391:C:T_C,16:31127124:G:A_G,16:31127940:A:G_A,16:31129478:G:T_G,16:31130672:C:T_C,16:31130950:A:G_A,16:31132672:C:T_C,16:31133898:C:T_C,16:31135941:G:A_G,16:31136227:G:A_G,16:31142825:G:A_G,16:31143024:G:A_G,16:31143037:G:A_G,16:31144137:C:T_C,16:31146371:CCCT:C_CCCT,16:31150982:T:G_T,16:31152210:T:G_T,16:31154474:G:A_G,16:31154707:T:C_T,16:31155858:A:G_A,16:31159853:C:T_C,16:31161713:T:G_T,16:31174561:G:A_G,16:31183958:C:T_C,16:31212555:G:A_G,16:31216587:C:T_C,16:31217701:G:A_G
chr16:31012771-31012823	0.255756	0.418952	471	303	0.992872025177838	0.947685950410259	0.226253959058671	112.08969674133	5.57329845534652	0.978576023546578	16:30789862:T:A_T,16:30790666:G:T_G,16:30792936:C:T_C,16:30801641:A:G_A,16:30804517:C:T_C,16:30807341:C:T_C,16:30809545:T:C_T,16:30811088:G:A_G,16:30811726:G:T_G,16:30811841:G:A_G,16:30813649:C:T_C,16:30815884:A:G_A,16:30817351:G:T_G,16:30818347:C:T_C,16:30818443:C:T_C,16:30818683:G:A_G,16:30821925:C:T_C,16:30822000:C:T_C,16:30822591:G:A_G,16:30824642:G:A_G,16:30826275:C:T_C,16:30830321:A:G_A,16:30834813:G:A_G,16:30838921:C:T_C,16:30850814:G:A_G,16:30852526:T:C_T,16:30852554:T:C_T,16:30854119:T:C_T,16:30854705:T:A_T,16:30857164:A:G_A,16:30859636:A:G_A,16:30860194:C:T_C,16:30860434:G:T_G,16:30861150:T:C_T,16:30862560:G:C_G,16:30862880:A:G_A,16:30863896:T:C_T,16:30864887:T:C_T,16:30866025:T:G_T,16:30866223:T:C_T,16:30866315:G:A_G,16:30867045:C:T_C,16:30867542:C:T_C,16:30868074:G:A_G,16:30869977:C:T_C,16:30869978:G:A_G,16:30872644:G:C_G,16:30873231:GTTGA:G_GTTGA,16:30873838:T:G_T,16:30875322:T:C_T,16:30876974:G:A_G,16:30879217:C:T_C,16:30882130:C:T_C,16:30882234:C:A_C,16:30884224:A:G_A,16:30884392:C:T_C,16:30886135:T:C_T,16:30886898:C:T_C,16:30887135:C:G_C,16:30890625:G:A_G,16:30891032:A:G_A,16:30892358:C:T_C,16:30898385:C:G_C,16:30903305:T:C_T,16:30904808:G:A_G,16:30904912:G:A_G,16:30905109:C:G_C,16:30906968:G:A_G,16:30907166:C:G_C,16:30912281:A:T_A,16:30913679:T:G_T,16:30916188:C:T_C,16:30917649:A:G_A,16:30918123:C:T_C,16:30919240:G:A_G,16:30919331:C:T_C,16:30919662:C:T_C,16:30920647:C:T_C,16:30922754:G:A_G,16:30924760:G:A_G,16:30925422:G:A_G,16:30926478:G:A_G,16:30927490:A:G_A,16:30929010:C:T_C,16:30929839:C:T_C,16:30931304:G:A_G,16:30931775:A:G_A,16:30932667:C:T_C,16:30934540:T:C_T,16:30934566:G:A_G,16:30935185:A:G_A,16:30936251:A:G_A,16:30937076:A:G_A,16:30937726:A:G_A,16:30938194:G:A_G,16:30939031:G:A_G,16:30940245:C:G_C,16:30941881:G:A_G,16:30945330:C:G_C,16:30957268:C:T_C,16:30958165:G:T_G,16:30958236:G:C_G,16:30959420:G:A_G,16:30959620:T:C_T,16:30960121:T:G_T,16:30960489:A:G_A,16:30966478:G:A_G,16:30968497:C:T_C,16:30968733:A:G_A,16:30968809:A:T_A,16:30969581:T:C_T,16:30970223:C:G_C,16:30970563:C:T_C,16:30970904:A:G_A,16:30971939:A:C_A,16:30972891:G:A_G,16:30974673:G:T_G,16:30975823:G:A_G,16:30976059:GT:G_GT,16:30978537:T:C_T,16:30982502:A:G_A,16:30984207:A:G_A,16:30984348:T:C_T,16:30985550:C:G_C,16:30985551:G:C_G,16:30987821:A:G_A,16:30988141:T:C_T,16:30989488:G:A_G,16:30991343:A:G_A,16:30991399:G:A_G,16:30992848:T:C_T,16:30993491:T:C_T,16:30994246:T:C_T,16:30994626:G:GT_G,16:30995651:C:T_C,16:30998267:C:T_C,16:30999862:A:G_A,16:31000500:T:G_T,16:31001492:G:T_G,16:31002858:C:T_C,16:31002926:G:A_G,16:31004118:C:A_C,16:31004556:C:T_C,16:31005649:T:C_T,16:31006233:T:C_T,16:31006362:C:G_C,16:31009600:G:A_G,16:31009601:T:A_T,16:31009757:C:T_C,16:31011318:G:A_G,16:31011952:G:A_G,16:31012093:C:A_C,16:31014320:C:T_C,16:31015106:A:G_A,16:31015538:C:CCT_C,16:31016648:C:T_C,16:31019023:C:A_C,16:31020996:T:C_T,16:31021084:C:T_C,16:31024060:GC:G_GC,16:31024916:C:T_C,16:31025046:G:A_G,16:31025699:A:T_A,16:31027366:T:A_T,16:31028055:G:A_G,16:31028818:T:C_T,16:31029816:G:A_G,16:31030978:G:A_G,16:31033362:A:G_A,16:31033576:G:A_G,16:31036009:T:C_T,16:31036452:G:A_G,16:31036758:C:T_C,16:31036959:C:T_C,16:31037537:G:A_G,16:31037834:A:G_A,16:31038702:C:A_C,16:31038712:C:T_C,16:31041864:C:T_C,16:31042146:C:T_C,16:31042719:G:C_G,16:31043286:C:T_C,16:31045112:A:G_A,16:31046479:G:A_G,16:31046624:A:G_A,16:31048004:T:C_T,16:31048318:C:T_C,16:31049042:C:T_C,16:31049326:G:A_G,16:31051380:C:A_C,16:31052739:A:G_A,16:31054465:G:GT_G,16:31054597:T:A_T,16:31055059:C:A_C,16:31057070:G:A_G,16:31057071:C:A_C,16:31057639:T:C_T,16:31057682:C:G_C,16:31058533:G:A_G,16:31059160:A:T_A,16:31059457:C:T_C,16:31059460:C:T_C,16:31061588:G:A_G,16:31063065:G:GC_G,16:31063110:AAAAAC:A_AAAAAC,16:31063854:G:A_G,16:31066014:G:A_G,16:31066088:A:G_A,16:31066819:A:T_A,16:31068050:G:T_G,16:31068513:C:A_C,16:31069454:G:A_G,16:31069575:CCT:C_CCT,16:31070139:C:T_C,16:31070264:A:G_A,16:31070704:T:C_T,16:31071754:A:C_A,16:31071922:A:G_A,16:31072003:G:A_G,16:31074149:T:C_T,16:31077026:G:A_G,16:31077304:A:G_A,16:31078773:G:A_G,16:31079086:G:C_G,16:31079888:T:C_T,16:31080754:G:A_G,16:31082633:C:T_C,16:31083358:C:T_C,16:31083540:G:A_G,16:31083850:C:T_C,16:31083883:G:C_G,16:31083930:G:C_G,16:31084843:G:C_G,16:31085555:A:C_A,16:31088462:T:C_T,16:31088538:G:A_G,16:31091000:C:T_C,16:31092015:T:C_T,16:31092475:A:G_A,16:31093188:C:G_C,16:31093557:G:A_G,16:31094032:G:A_G,16:31094233:A:C_A,16:31096368:C:T_C,16:31097388:C:G_C,16:31099180:G:T_G,16:31099660:G:A_G,16:31102913:A:G_A,16:31106068:T:C_T,16:31106092:C:T_C,16:31106377:C:T_C,16:31106703:C:A_C,16:31108141:G:A_G,16:31108233:G:A_G,16:31110472:G:A_G,16:31111250:C:T_C,16:31113086:A:G_A,16:31114455:T:C_T,16:31115000:C:A_C,16:31115214:C:T_C,16:31117294:C:T_C,16:31117347:C:A_C,16:31118574:A:G_A,16:31118621:C:T_C,16:31119800:C:T_C,16:31119853:G:A_G,16:31120293:A:G_A,16:31120929:A:G_A,16:31121189:C:T_C,16:31121341:G:A_G,16:31121779:G:A_G,16:31121789:A:G_A,16:31122128:C:T_C,16:31122738:G:A_G,16:31122892:T:A_T,16:31124764:T:C_T,16:31126391:C:T_C,16:31127124:G:A_G,16:31127940:A:G_A,16:31129478:G:T_G,16:31130672:C:T_C,16:31130950:A:G_A,16:31132672:C:T_C,16:31133898:C:T_C,16:31135941:G:A_G,16:31136227:G:A_G,16:31142825:G:A_G,16:31143024:G:A_G,16:31143037:G:A_G,16:31144137:C:T_C,16:31146371:CCCT:C_CCCT,16:31150982:T:G_T,16:31152210:T:G_T,16:31154474:G:A_G,16:31154707:T:C_T,16:31155858:A:G_A,16:31159853:C:T_C,16:31161713:T:G_T,16:31174561:G:A_G,16:31183958:C:T_C,16:31212555:G:A_G,16:31216587:C:T_C,16:31217701:G:A_G
chr16:31013227-31013543	0.496069	0.552977	473	92	0.90586257235728	0.503604801049583	45.3819611693295	603.79865820266	17.5309805975138	0.637516581576994	16:30789862:T:A_T,16:30790666:G:T_G,16:30792936:C:T_C,16:30801641:A:G_A,16:30804517:C:T_C,16:30807341:C:T_C,16:30809545:T:C_T,16:30811088:G:A_G,16:30811726:G:T_G,16:30811841:G:A_G,16:30813649:C:T_C,16:30815884:A:G_A,16:30817351:G:T_G,16:30818347:C:T_C,16:30818443:C:T_C,16:30818683:G:A_G,16:30821925:C:T_C,16:30822000:C:T_C,16:30822591:G:A_G,16:30824642:G:A_G,16:30826275:C:T_C,16:30830321:A:G_A,16:30834813:G:A_G,16:30838921:C:T_C,16:30850814:G:A_G,16:30852526:T:C_T,16:30852554:T:C_T,16:30854119:T:C_T,16:30854705:T:A_T,16:30857164:A:G_A,16:30859636:A:G_A,16:30860194:C:T_C,16:30860434:G:T_G,16:30861150:T:C_T,16:30867542:C:T_C,16:30904912:G:A_G,16:30906968:G:A_G,16:30907166:C:G_C,16:30913679:T:G_T,16:30919240:G:A_G,16:30919331:C:T_C,16:30929839:C:T_C,16:30934566:G:A_G,16:30937076:A:G_A,16:30940245:C:G_C,16:30945330:C:G_C,16:30958165:G:T_G,16:30960121:T:G_T,16:30968497:C:T_C,16:30970563:C:T_C,16:30970904:A:G_A,16:30982502:A:G_A,16:30992848:T:C_T,16:30994626:G:GT_G,16:30998267:C:T_C,16:30999862:A:G_A,16:31000500:T:G_T,16:31002858:C:T_C,16:31002926:G:A_G,16:31004118:C:A_C,16:31004556:C:T_C,16:31006362:C:G_C,16:31009600:G:A_G,16:31009601:T:A_T,16:31012093:C:A_C,16:31016648:C:T_C,16:31024916:C:T_C,16:31036452:G:A_G,16:31037537:G:A_G,16:31041864:C:T_C,16:31048318:C:T_C,16:31052739:A:G_A,16:31054465:G:GT_G,16:31057682:C:G_C,16:31059460:C:T_C,16:31061588:G:A_G,16:31066088:A:G_A,16:31066819:A:T_A,16:31069454:G:A_G,16:31069575:CCT:C_CCT,16:31071922:A:G_A,16:31083358:C:T_C,16:31083540:G:A_G,16:31094032:G:A_G,16:31094233:A:C_A,16:31097388:C:G_C,16:31146371:CCCT:C_CCCT,16:31174561:G:A_G,16:31183958:C:T_C,16:31212555:G:A_G,16:31216587:C:T_C,16:31217701:G:A_G
chr16:31016501-31016537	0.46486	0.445433	471	92	0.884335784009046	0.363695741481375	0.112747075838911	74.673958398029	0.721712103839476	0.534344949892871	16:30789862:T:A_T,16:30790666:G:T_G,16:30792936:C:T_C,16:30801641:A:G_A,16:30804517:C:T_C,16:30807341:C:T_C,16:30809545:T:C_T,16:30811088:G:A_G,16:30811726:G:T_G,16:30811841:G:A_G,16:30813649:C:T_C,16:30815884:A:G_A,16:30817351:G:T_G,16:30818347:C:T_C,16:30818443:C:T_C,16:30818683:G:A_G,16:30821925:C:T_C,16:30822000:C:T_C,16:30822591:G:A_G,16:30824642:G:A_G,16:30826275:C:T_C,16:30830321:A:G_A,16:30834813:G:A_G,16:30838921:C:T_C,16:30850814:G:A_G,16:30852526:T:C_T,16:30852554:T:C_T,16:30854119:T:C_T,16:30854705:T:A_T,16:30857164:A:G_A,16:30859636:A:G_A,16:30860194:C:T_C,16:30860434:G:T_G,16:30861150:T:C_T,16:30867542:C:T_C,16:30904912:G:A_G,16:30906968:G:A_G,16:30907166:C:G_C,16:30913679:T:G_T,16:30919240:G:A_G,16:30919331:C:T_C,16:30929839:C:T_C,16:30934566:G:A_G,16:30937076:A:G_A,16:30940245:C:G_C,16:30945330:C:G_C,16:30958165:G:T_G,16:30960121:T:G_T,16:30968497:C:T_C,16:30970563:C:T_C,16:30970904:A:G_A,16:30982502:A:G_A,16:30992848:T:C_T,16:30994626:G:GT_G,16:30998267:C:T_C,16:30999862:A:G_A,16:31000500:T:G_T,16:31002858:C:T_C,16:31002926:G:A_G,16:31004118:C:A_C,16:31004556:C:T_C,16:31006362:C:G_C,16:31009600:G:A_G,16:31009601:T:A_T,16:31012093:C:A_C,16:31016648:C:T_C,16:31024916:C:T_C,16:31036452:G:A_G,16:31037537:G:A_G,16:31041864:C:T_C,16:31048318:C:T_C,16:31052739:A:G_A,16:31054465:G:GT_G,16:31057682:C:G_C,16:31059460:C:T_C,16:31061588:G:A_G,16:31066088:A:G_A,16:31066819:A:T_A,16:31069454:G:A_G,16:31069575:CCT:C_CCT,16:31071922:A:G_A,16:31083358:C:T_C,16:31083540:G:A_G,16:31094032:G:A_G,16:31094233:A:C_A,16:31097388:C:G_C,16:31146371:CCCT:C_CCCT,16:31174561:G:A_G,16:31183958:C:T_C,16:31212555:G:A_G,16:31216587:C:T_C,16:31217701:G:A_G
chr16:31022295-31022348	0.247407	0.165919	475	92	0.938285491960764	0.685144050459162	0.127585530933494	104.964627366606	1.20753986427613	0.705324224424666	16:30789862:T:A_T,16:30790666:G:T_G,16:30792936:C:T_C,16:30801641:A:G_A,16:30804517:C:T_C,16:30807341:C:T_C,16:30809545:T:C_T,16:30811088:G:A_G,16:30811726:G:T_G,16:30811841:G:A_G,16:30813649:C:T_C,16:30815884:A:G_A,16:30817351:G:T_G,16:30818347:C:T_C,16:30818443:C:T_C,16:30818683:G:A_G,16:30821925:C:T_C,16:30822000:C:T_C,16:30822591:G:A_G,16:30824642:G:A_G,16:30826275:C:T_C,16:30830321:A:G_A,16:30834813:G:A_G,16:30838921:C:T_C,16:30850814:G:A_G,16:30852526:T:C_T,16:30852554:T:C_T,16:30854119:T:C_T,16:30854705:T:A_T,16:30857164:A:G_A,16:30859636:A:G_A,16:30860194:C:T_C,16:30860434:G:T_G,16:30861150:T:C_T,16:30867542:C:T_C,16:30904912:G:A_G,16:30906968:G:A_G,16:30907166:C:G_C,16:30913679:T:G_T,16:30919240:G:A_G,16:30919331:C:T_C,16:30929839:C:T_C,16:30934566:G:A_G,16:30937076:A:G_A,16:30940245:C:G_C,16:30945330:C:G_C,16:30958165:G:T_G,16:30960121:T:G_T,16:30968497:C:T_C,16:30970563:C:T_C,16:30970904:A:G_A,16:30982502:A:G_A,16:30992848:T:C_T,16:30994626:G:GT_G,16:30998267:C:T_C,16:30999862:A:G_A,16:31000500:T:G_T,16:31002858:C:T_C,16:31002926:G:A_G,16:31004118:C:A_C,16:31004556:C:T_C,16:31006362:C:G_C,16:31009600:G:A_G,16:31009601:T:A_T,16:31012093:C:A_C,16:31016648:C:T_C,16:31024916:C:T_C,16:31036452:G:A_G,16:31037537:G:A_G,16:31041864:C:T_C,16:31048318:C:T_C,16:31052739:A:G_A,16:31054465:G:GT_G,16:31057682:C:G_C,16:31059460:C:T_C,16:31061588:G:A_G,16:31066088:A:G_A,16:31066819:A:T_A,16:31069454:G:A_G,16:31069575:CCT:C_CCT,16:31071922:A:G_A,16:31083358:C:T_C,16:31083540:G:A_G,16:31094032:G:A_G,16:31094233:A:C_A,16:31097388:C:G_C,16:31146371:CCCT:C_CCCT,16:31174561:G:A_G,16:31183958:C:T_C,16:31212555:G:A_G,16:31216587:C:T_C,16:31217701:G:A_G
chr16:31023918-31023954	0.377187	0.238029	475	303	0.904876907923044	0.464511189946729	0.0970097439862938	74.8530525134578	0.776420210044448	0.591104497137474	16:30789862:T:A_T,16:30790666:G:T_G,16:30792936:C:T_C,16:30801641:A:G_A,16:30804517:C:T_C,16:30807341:C:T_C,16:30809545:T:C_T,16:30811088:G:A_G,16:30811726:G:T_G,16:30811841:G:A_G,16:30813649:C:T_C,16:30815884:A:G_A,16:30817351:G:T_G,16:30818347:C:T_C,16:30818443:C:T_C,16:30818683:G:A_G,16:30821925:C:T_C,16:30822000:C:T_C,16:30822591:G:A_G,16:30824642:G:A_G,16:30826275:C:T_C,16:30830321:A:G_A,16:30834813:G:A_G,16:30838921:C:T_C,16:30850814:G:A_G,16:30852526:T:C_T,16:30852554:T:C_T,16:30854119:T:C_T,16:30854705:T:A_T,16:30857164:A:G_A,16:30859636:A:G_A,16:30860194:C:T_C,16:30860434:G:T_G,16:30861150:T:C_T,16:30862560:G:C_G,16:30862880:A:G_A,16:30863896:T:C_T,16:30864887:T:C_T,16:30866025:T:G_T,16:30866223:T:C_T,16:30866315:G:A_G,16:30867045:C:T_C,16:30867542:C:T_C,16:30868074:G:A_G,16:30869977:C:T_C,16:30869978:G:A_G,16:30872644:G:C_G,16:30873231:GTTGA:G_GTTGA,16:30873838:T:G_T,16:30875322:T:C_T,16:30876974:G:A_G,16:30879217:C:T_C,16:30882130:C:T_C,16:30882234:C:A_C,16:30884224:A:G_A,16:30884392:C:T_C,16:30886135:T:C_T,16:30886898:C:T_C,16:30887135:C:G_C,16:30890625:G:A_G,16:30891032:A:G_A,16:30892358:C:T_C,16:30898385:C:G_C,16:30903305:T:C_T,16:30904808:G:A_G,16:30904912:G:A_G,16:30905109:C:G_C,16:30906968:G:A_G,16:30907166:C:G_C,16:30912281:A:T_A,16:30913679:T:G_T,16:30916188:C:T_C,16:30917649:A:G_A,16:30918123:C:T_C,16:30919240:G:A_G,16:30919331:C:T_C,16:30919662:C:T_C,16:30920647:C:T_C,16:30922754:G:A_G,16:30924760:G:A_G,16:30925422:G:A_G,16:30926478:G:A_G,16:30927490:A:G_A,16:30929010:C:T_C,16:30929839:C:T_C,16:30931304:G:A_G,16:30931775:A:G_A,16:30932667:C:T_C,16:30934540:T:C_T,16:30934566:G:A_G,16:30935185:A:G_A,16:30936251:A:G_A,16:30937076:A:G_A,16:30937726:A:G_A,16:30938194:G:A_G,16:30939031:G:A_G,16:30940245:C:G_C,16:30941881:G:A_G,16:30945330:C:G_C,16:30957268:C:T_C,16:30958165:G:T_G,16:30958236:G:C_G,16:30959420:G:A_G,16:30959620:T:C_T,16:30960121:T:G_T,16:30960489:A:G_A,16:30966478:G:A_G,16:30968497:C:T_C,16:30968733:A:G_A,16:30968809:A:T_A,16:30969581:T:C_T,16:30970223:C:G_C,16:30970563:C:T_C,16:30970904:A:G_A,16:30971939:A:C_A,16:30972891:G:A_G,16:30974673:G:T_G,16:30975823:G:A_G,16:30976059:GT:G_GT,16:30978537:T:C_T,16:30982502:A:G_A,16:30984207:A:G_A,16:30984348:T:C_T,16:30985550:C:G_C,16:30985551:G:C_G,16:30987821:A:G_A,16:30988141:T:C_T,16:30989488:G:A_G,16:30991343:A:G_A,16:30991399:G:A_G,16:30992848:T:C_T,16:30993491:T:C_T,16:30994246:T:C_T,16:30994626:G:GT_G,16:30995651:C:T_C,16:30998267:C:T_C,16:30999862:A:G_A,16:31000500:T:G_T,16:31001492:G:T_G,16:31002858:C:T_C,16:31002926:G:A_G,16:31004118:C:A_C,16:31004556:C:T_C,16:31005649:T:C_T,16:31006233:T:C_T,16:31006362:C:G_C,16:31009600:G:A_G,16:31009601:T:A_T,16:31009757:C:T_C,16:31011318:G:A_G,16:31011952:G:A_G,16:31012093:C:A_C,16:31014320:C:T_C,16:31015106:A:G_A,16:31015538:C:CCT_C,16:31016648:C:T_C,16:31019023:C:A_C,16:31020996:T:C_T,16:31021084:C:T_C,16:31024060:GC:G_GC,16:31024916:C:T_C,16:31025046:G:A_G,16:31025699:A:T_A,16:31027366:T:A_T,16:31028055:G:A_G,16:31028818:T:C_T,16:31029816:G:A_G,16:31030978:G:A_G,16:31033362:A:G_A,16:31033576:G:A_G,16:31036009:T:C_T,16:31036452:G:A_G,16:31036758:C:T_C,16:31036959:C:T_C,16:31037537:G:A_G,16:31037834:A:G_A,16:31038702:C:A_C,16:31038712:C:T_C,16:31041864:C:T_C,16:31042146:C:T_C,16:31042719:G:C_G,16:31043286:C:T_C,16:31045112:A:G_A,16:31046479:G:A_G,16:31046624:A:G_A,16:31048004:T:C_T,16:31048318:C:T_C,16:31049042:C:T_C,16:31049326:G:A_G,16:31051380:C:A_C,16:31052739:A:G_A,16:31054465:G:GT_G,16:31054597:T:A_T,16:31055059:C:A_C,16:31057070:G:A_G,16:31057071:C:A_C,16:31057639:T:C_T,16:31057682:C:G_C,16:31058533:G:A_G,16:31059160:A:T_A,16:31059457:C:T_C,16:31059460:C:T_C,16:31061588:G:A_G,16:31063065:G:GC_G,16:31063110:AAAAAC:A_AAAAAC,16:31063854:G:A_G,16:31066014:G:A_G,16:31066088:A:G_A,16:31066819:A:T_A,16:31068050:G:T_G,16:31068513:C:A_C,16:31069454:G:A_G,16:31069575:CCT:C_CCT,16:31070139:C:T_C,16:31070264:A:G_A,16:31070704:T:C_T,16:31071754:A:C_A,16:31071922:A:G_A,16:31072003:G:A_G,16:31074149:T:C_T,16:31077026:G:A_G,16:31077304:A:G_A,16:31078773:G:A_G,16:31079086:G:C_G,16:31079888:T:C_T,16:31080754:G:A_G,16:31082633:C:T_C,16:31083358:C:T_C,16:31083540:G:A_G,16:31083850:C:T_C,16:31083883:G:C_G,16:31083930:G:C_G,16:31084843:G:C_G,16:31085555:A:C_A,16:31088462:T:C_T,16:31088538:G:A_G,16:31091000:C:T_C,16:31092015:T:C_T,16:31092475:A:G_A,16:31093188:C:G_C,16:31093557:G:A_G,16:31094032:G:A_G,16:31094233:A:C_A,16:31096368:C:T_C,16:31097388:C:G_C,16:31099180:G:T_G,16:31099660:G:A_G,16:31102913:A:G_A,16:31106068:T:C_T,16:31106092:C:T_C,16:31106377:C:T_C,16:31106703:C:A_C,16:31108141:G:A_G,16:31108233:G:A_G,16:31110472:G:A_G,16:31111250:C:T_C,16:31113086:A:G_A,16:31114455:T:C_T,16:31115000:C:A_C,16:31115214:C:T_C,16:31117294:C:T_C,16:31117347:C:A_C,16:31118574:A:G_A,16:31118621:C:T_C,16:31119800:C:T_C,16:31119853:G:A_G,16:31120293:A:G_A,16:31120929:A:G_A,16:31121189:C:T_C,16:31121341:G:A_G,16:31121779:G:A_G,16:31121789:A:G_A,16:31122128:C:T_C,16:31122738:G:A_G,16:31122892:T:A_T,16:31124764:T:C_T,16:31126391:C:T_C,16:31127124:G:A_G,16:31127940:A:G_A,16:31129478:G:T_G,16:31130672:C:T_C,16:31130950:A:G_A,16:31132672:C:T_C,16:31133898:C:T_C,16:31135941:G:A_G,16:31136227:G:A_G,16:31142825:G:A_G,16:31143024:G:A_G,16:31143037:G:A_G,16:31144137:C:T_C,16:31146371:CCCT:C_CCCT,16:31150982:T:G_T,16:31152210:T:G_T,16:31154474:G:A_G,16:31154707:T:C_T,16:31155858:A:G_A,16:31159853:C:T_C,16:31161713:T:G_T,16:31174561:G:A_G,16:31183958:C:T_C,16:31212555:G:A_G,16:31216587:C:T_C,16:31217701:G:A_G
chr16:31025089-31025144	0.233684	0.180638	468	92	0.989325617239903	0.927642275442887	0.159819230769231	109.210351685158	3.57313192625721	0.852730581535785	16:30789862:T:A_T,16:30790666:G:T_G,16:30792936:C:T_C,16:30801641:A:G_A,16:30804517:C:T_C,16:30807341:C:T_C,16:30809545:T:C_T,16:30811088:G:A_G,16:30811726:G:T_G,16:30811841:G:A_G,16:30813649:C:T_C,16:30815884:A:G_A,16:30817351:G:T_G,16:30818347:C:T_C,16:30818443:C:T_C,16:30818683:G:A_G,16:30821925:C:T_C,16:30822000:C:T_C,16:30822591:G:A_G,16:30824642:G:A_G,16:30826275:C:T_C,16:30830321:A:G_A,16:30834813:G:A_G,16:30838921:C:T_C,16:30850814:G:A_G,16:30852526:T:C_T,16:30852554:T:C_T,16:30854119:T:C_T,16:30854705:T:A_T,16:30857164:A:G_A,16:30859636:A:G_A,16:30860194:C:T_C,16:30860434:G:T_G,16:30861150:T:C_T,16:30867542:C:T_C,16:30904912:G:A_G,16:30906968:G:A_G,16:30907166:C:G_C,16:30913679:T:G_T,16:30919240:G:A_G,16:30919331:C:T_C,16:30929839:C:T_C,16:30934566:G:A_G,16:30937076:A:G_A,16:30940245:C:G_C,16:30945330:C:G_C,16:30958165:G:T_G,16:30960121:T:G_T,16:30968497:C:T_C,16:30970563:C:T_C,16:30970904:A:G_A,16:30982502:A:G_A,16:30992848:T:C_T,16:30994626:G:GT_G,16:30998267:C:T_C,16:30999862:A:G_A,16:31000500:T:G_T,16:31002858:C:T_C,16:31002926:G:A_G,16:31004118:C:A_C,16:31004556:C:T_C,16:31006362:C:G_C,16:31009600:G:A_G,16:31009601:T:A_T,16:31012093:C:A_C,16:31016648:C:T_C,16:31024916:C:T_C,16:31036452:G:A_G,16:31037537:G:A_G,16:31041864:C:T_C,16:31048318:C:T_C,16:31052739:A:G_A,16:31054465:G:GT_G,16:31057682:C:G_C,16:31059460:C:T_C,16:31061588:G:A_G,16:31066088:A:G_A,16:31066819:A:T_A,16:31069454:G:A_G,16:31069575:CCT:C_CCT,16:31071922:A:G_A,16:31083358:C:T_C,16:31083540:G:A_G,16:31094032:G:A_G,16:31094233:A:C_A,16:31097388:C:G_C,16:31146371:CCCT:C_CCCT,16:31174561:G:A_G,16:31183958:C:T_C,16:31212555:G:A_G,16:31216587:C:T_C,16:31217701:G:A_G
chr16:31037053-31037088	0.491297	0.170422	468	211	0.925156695950081	0.518982425336638	0.309258284044095	76.1100342748003	1.53832841785515	0.572703366145305	16:30862560:G:C_G,16:30862880:A:G_A,16:30863896:T:C_T,16:30864887:T:C_T,16:30866025:T:G_T,16:30866223:T:C_T,16:30866315:G:A_G,16:30867045:C:T_C,16:30868074:G:A_G,16:30869977:C:T_C,16:30869978:G:A_G,16:30872644:G:C_G,16:30873231:GTTGA:G_GTTGA,16:30873838:T:G_T,16:30875322:T:C_T,16:30876974:G:A_G,16:30879217:C:T_C,16:30882130:C:T_C,16:30882234:C:A_C,16:30884224:A:G_A,16:30884392:C:T_C,16:30886135:T:C_T,16:30886898:C:T_C,16:30887135:C:G_C,16:30890625:G:A_G,16:30891032:A:G_A,16:30892358:C:T_C,16:30898385:C:G_C,16:30903305:T:C_T,16:30904808:G:A_G,16:30905109:C:G_C,16:30912281:A:T_A,16:30916188:C:T_C,16:30917649:A:G_A,16:30918123:C:T_C,16:30919662:C:T_C,16:30920647:C:T_C,16:30922754:G:A_G,16:30924760:G:A_G,16:30925422:G:A_G,16:30926478:G:A_G,16:30927490:A:G_A,16:30929010:C:T_C,16:30931304:G:A_G,16:30931775:A:G_A,16:30932667:C:T_C,16:30934540:T:C_T,16:30935185:A:G_A,16:30936251:A:G_A,16:30937726:A:G_A,16:30938194:G:A_G,16:30939031:G:A_G,16:30941881:G:A_G,16:30957268:C:T_C,16:30958236:G:C_G,16:30959420:G:A_G,16:30959620:T:C_T,16:30960489:A:G_A,16:30966478:G:A_G,16:30968733:A:G_A,16:30968809:A:T_A,16:30969581:T:C_T,16:30970223:C:G_C,16:30971939:A:C_A,16:30972891:G:A_G,16:30974673:G:T_G,16:30975823:G:A_G,16:30976059:GT:G_GT,16:30978537:T:C_T,16:30984207:A:G_A,16:30984348:T:C_T,16:30985550:C:G_C,16:30985551:G:C_G,16:30987821:A:G_A,16:30988141:T:C_T,16:30989488:G:A_G,16:30991343:A:G_A,16:30991399:G:A_G,16:30993491:T:C_T,16:30994246:T:C_T,16:30995651:C:T_C,16:31001492:G:T_G,16:31005649:T:C_T,16:31006233:T:C_T,16:31009757:C:T_C,16:31011318:G:A_G,16:31011952:G:A_G,16:31014320:C:T_C,16:31015106:A:G_A,16:31015538:C:CCT_C,16:31019023:C:A_C,16:31020996:T:C_T,16:31021084:C:T_C,16:31024060:GC:G_GC,16:31025046:G:A_G,16:31025699:A:T_A,16:31027366:T:A_T,16:31028055:G:A_G,16:31028818:T:C_T,16:31029816:G:A_G,16:31030978:G:A_G,16:31033362:A:G_A,16:31033576:G:A_G,16:31036009:T:C_T,16:31036758:C:T_C,16:31036959:C:T_C,16:31037834:A:G_A,16:31038702:C:A_C,16:31038712:C:T_C,16:31042146:C:T_C,16:31042719:G:C_G,16:31043286:C:T_C,16:31045112:A:G_A,16:31046479:G:A_G,16:31046624:A:G_A,16:31048004:T:C_T,16:31049042:C:T_C,16:31049326:G:A_G,16:31051380:C:A_C,16:31054597:T:A_T,16:31055059:C:A_C,16:31057070:G:A_G,16:31057071:C:A_C,16:31057639:T:C_T,16:31058533:G:A_G,16:31059160:A:T_A,16:31059457:C:T_C,16:31063065:G:GC_G,16:31063110:AAAAAC:A_AAAAAC,16:31063854:G:A_G,16:31066014:G:A_G,16:31068050:G:T_G,16:31068513:C:A_C,16:31070139:C:T_C,16:31070264:A:G_A,16:31070704:T:C_T,16:31071754:A:C_A,16:31072003:G:A_G,16:31074149:T:C_T,16:31077026:G:A_G,16:31077304:A:G_A,16:31078773:G:A_G,16:31079086:G:C_G,16:31079888:T:C_T,16:31080754:G:A_G,16:31082633:C:T_C,16:31083850:C:T_C,16:31083883:G:C_G,16:31083930:G:C_G,16:31084843:G:C_G,16:31085555:A:C_A,16:31088462:T:C_T,16:31088538:G:A_G,16:31091000:C:T_C,16:31092015:T:C_T,16:31092475:A:G_A,16:31093188:C:G_C,16:31093557:G:A_G,16:31096368:C:T_C,16:31099180:G:T_G,16:31099660:G:A_G,16:31102913:A:G_A,16:31106068:T:C_T,16:31106092:C:T_C,16:31106377:C:T_C,16:31106703:C:A_C,16:31108141:G:A_G,16:31108233:G:A_G,16:31110472:G:A_G,16:31111250:C:T_C,16:31113086:A:G_A,16:31114455:T:C_T,16:31115000:C:A_C,16:31115214:C:T_C,16:31117294:C:T_C,16:31117347:C:A_C,16:31118574:A:G_A,16:31118621:C:T_C,16:31119800:C:T_C,16:31119853:G:A_G,16:31120293:A:G_A,16:31120929:A:G_A,16:31121189:C:T_C,16:31121341:G:A_G,16:31121779:G:A_G,16:31121789:A:G_A,16:31122128:C:T_C,16:31122738:G:A_G,16:31122892:T:A_T,16:31124764:T:C_T,16:31126391:C:T_C,16:31127124:G:A_G,16:31127940:A:G_A,16:31129478:G:T_G,16:31130672:C:T_C,16:31130950:A:G_A,16:31132672:C:T_C,16:31133898:C:T_C,16:31135941:G:A_G,16:31136227:G:A_G,16:31142825:G:A_G,16:31143024:G:A_G,16:31143037:G:A_G,16:31144137:C:T_C,16:31150982:T:G_T,16:31152210:T:G_T,16:31154474:G:A_G,16:31154707:T:C_T,16:31155858:A:G_A,16:31159853:C:T_C,16:31161713:T:G_T
chr16:31037650-31037730	0.486489	0.169204	475	92	0.883166341531645	0.248303855736098	1.44266123803379	164.507588594612	2.1179474118991	0.363273700573867	16:30789862:T:A_T,16:30790666:G:T_G,16:30792936:C:T_C,16:30801641:A:G_A,16:30804517:C:T_C,16:30807341:C:T_C,16:30809545:T:C_T,16:30811088:G:A_G,16:30811726:G:T_G,16:30811841:G:A_G,16:30813649:C:T_C,16:30815884:A:G_A,16:30817351:G:T_G,16:30818347:C:T_C,16:30818443:C:T_C,16:30818683:G:A_G,16:30821925:C:T_C,16:30822000:C:T_C,16:30822591:G:A_G,16:30824642:G:A_G,16:30826275:C:T_C,16:30830321:A:G_A,16:30834813:G:A_G,16:30838921:C:T_C,16:30850814:G:A_G,16:30852526:T:C_T,16:30852554:T:C_T,16:30854119:T:C_T,16:30854705:T:A_T,16:30857164:A:G_A,16:30859636:A:G_A,16:30860194:C:T_C,16:30860434:G:T_G,16:30861150:T:C_T,16:30867542:C:T_C,16:30904912:G:A_G,16:30906968:G:A_G,16:30907166:C:G_C,16:30913679:T:G_T,16:30919240:G:A_G,16:30919331:C:T_C,16:30929839:C:T_C,16:30934566:G:A_G,16:30937076:A:G_A,16:30940245:C:G_C,16:30945330:C:G_C,16:30958165:G:T_G,16:30960121:T:G_T,16:30968497:C:T_C,16:30970563:C:T_C,16:30970904:A:G_A,16:30982502:A:G_A,16:30992848:T:C_T,16:30994626:G:GT_G,16:30998267:C:T_C,16:30999862:A:G_A,16:31000500:T:G_T,16:31002858:C:T_C,16:31002926:G:A_G,16:31004118:C:A_C,16:31004556:C:T_C,16:31006362:C:G_C,16:31009600:G:A_G,16:31009601:T:A_T,16:31012093:C:A_C,16:31016648:C:T_C,16:31024916:C:T_C,16:31036452:G:A_G,16:31037537:G:A_G,16:31041864:C:T_C,16:31048318:C:T_C,16:31052739:A:G_A,16:31054465:G:GT_G,16:31057682:C:G_C,16:31059460:C:T_C,16:31061588:G:A_G,16:31066088:A:G_A,16:31066819:A:T_A,16:31069454:G:A_G,16:31069575:CCT:C_CCT,16:31071922:A:G_A,16:31083358:C:T_C,16:31083540:G:A_G,16:31094032:G:A_G,16:31094233:A:C_A,16:31097388:C:G_C,16:31146371:CCCT:C_CCCT,16:31174561:G:A_G,16:31183958:C:T_C,16:31212555:G:A_G,16:31216587:C:T_C,16:31217701:G:A_G
chr16:31045841-31045880	0.423787	0.254113	467	303	0.906743230405994	0.494687946293163	0.323415908586185	81.36114749566	1.44961318705471	0.605931110182473	16:30789862:T:A_T,16:30790666:G:T_G,16:30792936:C:T_C,16:30801641:A:G_A,16:30804517:C:T_C,16:30807341:C:T_C,16:30809545:T:C_T,16:30811088:G:A_G,16:30811726:G:T_G,16:30811841:G:A_G,16:30813649:C:T_C,16:30815884:A:G_A,16:30817351:G:T_G,16:30818347:C:T_C,16:30818443:C:T_C,16:30818683:G:A_G,16:30821925:C:T_C,16:30822000:C:T_C,16:30822591:G:A_G,16:30824642:G:A_G,16:30826275:C:T_C,16:30830321:A:G_A,16:30834813:G:A_G,16:30838921:C:T_C,16:30850814:G:A_G,16:30852526:T:C_T,16:30852554:T:C_T,16:30854119:T:C_T,16:30854705:T:A_T,16:30857164:A:G_A,16:30859636:A:G_A,16:30860194:C:T_C,16:30860434:G:T_G,16:30861150:T:C_T,16:30862560:G:C_G,16:30862880:A:G_A,16:30863896:T:C_T,16:30864887:T:C_T,16:30866025:T:G_T,16:30866223:T:C_T,16:30866315:G:A_G,16:30867045:C:T_C,16:30867542:C:T_C,16:30868074:G:A_G,16:30869977:C:T_C,16:30869978:G:A_G,16:30872644:G:C_G,16:30873231:GTTGA:G_GTTGA,16:30873838:T:G_T,16:30875322:T:C_T,16:30876974:G:A_G,16:30879217:C:T_C,16:30882130:C:T_C,16:30882234:C:A_C,16:30884224:A:G_A,16:30884392:C:T_C,16:30886135:T:C_T,16:30886898:C:T_C,16:30887135:C:G_C,16:30890625:G:A_G,16:30891032:A:G_A,16:30892358:C:T_C,16:30898385:C:G_C,16:30903305:T:C_T,16:30904808:G:A_G,16:30904912:G:A_G,16:30905109:C:G_C,16:30906968:G:A_G,16:30907166:C:G_C,16:30912281:A:T_A,16:30913679:T:G_T,16:30916188:C:T_C,16:30917649:A:G_A,16:30918123:C:T_C,16:30919240:G:A_G,16:30919331:C:T_C,16:30919662:C:T_C,16:30920647:C:T_C,16:30922754:G:A_G,16:30924760:G:A_G,16:30925422:G:A_G,16:30926478:G:A_G,16:30927490:A:G_A,16:30929010:C:T_C,16:30929839:C:T_C,16:30931304:G:A_G,16:30931775:A:G_A,16:30932667:C:T_C,16:30934540:T:C_T,16:30934566:G:A_G,16:30935185:A:G_A,16:30936251:A:G_A,16:30937076:A:G_A,16:30937726:A:G_A,16:30938194:G:A_G,16:30939031:G:A_G,16:30940245:C:G_C,16:30941881:G:A_G,16:30945330:C:G_C,16:30957268:C:T_C,16:30958165:G:T_G,16:30958236:G:C_G,16:30959420:G:A_G,16:30959620:T:C_T,16:30960121:T:G_T,16:30960489:A:G_A,16:30966478:G:A_G,16:30968497:C:T_C,16:30968733:A:G_A,16:30968809:A:T_A,16:30969581:T:C_T,16:30970223:C:G_C,16:30970563:C:T_C,16:30970904:A:G_A,16:30971939:A:C_A,16:30972891:G:A_G,16:30974673:G:T_G,16:30975823:G:A_G,16:30976059:GT:G_GT,16:30978537:T:C_T,16:30982502:A:G_A,16:30984207:A:G_A,16:30984348:T:C_T,16:30985550:C:G_C,16:30985551:G:C_G,16:30987821:A:G_A,16:30988141:T:C_T,16:30989488:G:A_G,16:30991343:A:G_A,16:30991399:G:A_G,16:30992848:T:C_T,16:30993491:T:C_T,16:30994246:T:C_T,16:30994626:G:GT_G,16:30995651:C:T_C,16:30998267:C:T_C,16:30999862:A:G_A,16:31000500:T:G_T,16:31001492:G:T_G,16:31002858:C:T_C,16:31002926:G:A_G,16:31004118:C:A_C,16:31004556:C:T_C,16:31005649:T:C_T,16:31006233:T:C_T,16:31006362:C:G_C,16:31009600:G:A_G,16:31009601:T:A_T,16:31009757:C:T_C,16:31011318:G:A_G,16:31011952:G:A_G,16:31012093:C:A_C,16:31014320:C:T_C,16:31015106:A:G_A,16:31015538:C:CCT_C,16:31016648:C:T_C,16:31019023:C:A_C,16:31020996:T:C_T,16:31021084:C:T_C,16:31024060:GC:G_GC,16:31024916:C:T_C,16:31025046:G:A_G,16:31025699:A:T_A,16:31027366:T:A_T,16:31028055:G:A_G,16:31028818:T:C_T,16:31029816:G:A_G,16:31030978:G:A_G,16:31033362:A:G_A,16:31033576:G:A_G,16:31036009:T:C_T,16:31036452:G:A_G,16:31036758:C:T_C,16:31036959:C:T_C,16:31037537:G:A_G,16:31037834:A:G_A,16:31038702:C:A_C,16:31038712:C:T_C,16:31041864:C:T_C,16:31042146:C:T_C,16:31042719:G:C_G,16:31043286:C:T_C,16:31045112:A:G_A,16:31046479:G:A_G,16:31046624:A:G_A,16:31048004:T:C_T,16:31048318:C:T_C,16:31049042:C:T_C,16:31049326:G:A_G,16:31051380:C:A_C,16:31052739:A:G_A,16:31054465:G:GT_G,16:31054597:T:A_T,16:31055059:C:A_C,16:31057070:G:A_G,16:31057071:C:A_C,16:31057639:T:C_T,16:31057682:C:G_C,16:31058533:G:A_G,16:31059160:A:T_A,16:31059457:C:T_C,16:31059460:C:T_C,16:31061588:G:A_G,16:31063065:G:GC_G,16:31063110:AAAAAC:A_AAAAAC,16:31063854:G:A_G,16:31066014:G:A_G,16:31066088:A:G_A,16:31066819:A:T_A,16:31068050:G:T_G,16:31068513:C:A_C,16:31069454:G:A_G,16:31069575:CCT:C_CCT,16:31070139:C:T_C,16:31070264:A:G_A,16:31070704:T:C_T,16:31071754:A:C_A,16:31071922:A:G_A,16:31072003:G:A_G,16:31074149:T:C_T,16:31077026:G:A_G,16:31077304:A:G_A,16:31078773:G:A_G,16:31079086:G:C_G,16:31079888:T:C_T,16:31080754:G:A_G,16:31082633:C:T_C,16:31083358:C:T_C,16:31083540:G:A_G,16:31083850:C:T_C,16:31083883:G:C_G,16:31083930:G:C_G,16:31084843:G:C_G,16:31085555:A:C_A,16:31088462:T:C_T,16:31088538:G:A_G,16:31091000:C:T_C,16:31092015:T:C_T,16:31092475:A:G_A,16:31093188:C:G_C,16:31093557:G:A_G,16:31094032:G:A_G,16:31094233:A:C_A,16:31096368:C:T_C,16:31097388:C:G_C,16:31099180:G:T_G,16:31099660:G:A_G,16:31102913:A:G_A,16:31106068:T:C_T,16:31106092:C:T_C,16:31106377:C:T_C,16:31106703:C:A_C,16:31108141:G:A_G,16:31108233:G:A_G,16:31110472:G:A_G,16:31111250:C:T_C,16:31113086:A:G_A,16:31114455:T:C_T,16:31115000:C:A_C,16:31115214:C:T_C,16:31117294:C:T_C,16:31117347:C:A_C,16:31118574:A:G_A,16:31118621:C:T_C,16:31119800:C:T_C,16:31119853:G:A_G,16:31120293:A:G_A,16:31120929:A:G_A,16:31121189:C:T_C,16:31121341:G:A_G,16:31121779:G:A_G,16:31121789:A:G_A,16:31122128:C:T_C,16:31122738:G:A_G,16:31122892:T:A_T,16:31124764:T:C_T,16:31126391:C:T_C,16:31127124:G:A_G,16:31127940:A:G_A,16:31129478:G:T_G,16:31130672:C:T_C,16:31130950:A:G_A,16:31132672:C:T_C,16:31133898:C:T_C,16:31135941:G:A_G,16:31136227:G:A_G,16:31142825:G:A_G,16:31143024:G:A_G,16:31143037:G:A_G,16:31144137:C:T_C,16:31146371:CCCT:C_CCCT,16:31150982:T:G_T,16:31152210:T:G_T,16:31154474:G:A_G,16:31154707:T:C_T,16:31155858:A:G_A,16:31159853:C:T_C,16:31161713:T:G_T,16:31174561:G:A_G,16:31183958:C:T_C,16:31212555:G:A_G,16:31216587:C:T_C,16:31217701:G:A_G
chr16:31049083-31049481	0.392082	0.411235	466	303	0.951553231600639	0.787527589113801	13.109503308824	814.909460069937	15.2956588841615	0.864599449861804	16:30789862:T:A_T,16:30790666:G:T_G,16:30792936:C:T_C,16:30801641:A:G_A,16:30804517:C:T_C,16:30807341:C:T_C,16:30809545:T:C_T,16:30811088:G:A_G,16:30811726:G:T_G,16:30811841:G:A_G,16:30813649:C:T_C,16:30815884:A:G_A,16:30817351:G:T_G,16:30818347:C:T_C,16:30818443:C:T_C,16:30818683:G:A_G,16:30821925:C:T_C,16:30822000:C:T_C,16:30822591:G:A_G,16:30824642:G:A_G,16:30826275:C:T_C,16:30830321:A:G_A,16:30834813:G:A_G,16:30838921:C:T_C,16:30850814:G:A_G,16:30852526:T:C_T,16:30852554:T:C_T,16:30854119:T:C_T,16:30854705:T:A_T,16:30857164:A:G_A,16:30859636:A:G_A,16:30860194:C:T_C,16:30860434:G:T_G,16:30861150:T:C_T,16:30862560:G:C_G,16:30862880:A:G_A,16:30863896:T:C_T,16:30864887:T:C_T,16:30866025:T:G_T,16:30866223:T:C_T,16:30866315:G:A_G,16:30867045:C:T_C,16:30867542:C:T_C,16:30868074:G:A_G,16:30869977:C:T_C,16:30869978:G:A_G,16:30872644:G:C_G,16:30873231:GTTGA:G_GTTGA,16:30873838:T:G_T,16:30875322:T:C_T,16:30876974:G:A_G,16:30879217:C:T_C,16:30882130:C:T_C,16:30882234:C:A_C,16:30884224:A:G_A,16:30884392:C:T_C,16:30886135:T:C_T,16:30886898:C:T_C,16:30887135:C:G_C,16:30890625:G:A_G,16:30891032:A:G_A,16:30892358:C:T_C,16:30898385:C:G_C,16:30903305:T:C_T,16:30904808:G:A_G,16:30904912:G:A_G,16:30905109:C:G_C,16:30906968:G:A_G,16:30907166:C:G_C,16:30912281:A:T_A,16:30913679:T:G_T,16:30916188:C:T_C,16:30917649:A:G_A,16:30918123:C:T_C,16:30919240:G:A_G,16:30919331:C:T_C,16:30919662:C:T_C,16:30920647:C:T_C,16:30922754:G:A_G,16:30924760:G:A_G,16:30925422:G:A_G,16:30926478:G:A_G,16:30927490:A:G_A,16:30929010:C:T_C,16:30929839:C:T_C,16:30931304:G:A_G,16:30931775:A:G_A,16:30932667:C:T_C,16:30934540:T:C_T,16:30934566:G:A_G,16:30935185:A:G_A,16:30936251:A:G_A,16:30937076:A:G_A,16:30937726:A:G_A,16:30938194:G:A_G,16:30939031:G:A_G,16:30940245:C:G_C,16:30941881:G:A_G,16:30945330:C:G_C,16:30957268:C:T_C,16:30958165:G:T_G,16:30958236:G:C_G,16:30959420:G:A_G,16:30959620:T:C_T,16:30960121:T:G_T,16:30960489:A:G_A,16:30966478:G:A_G,16:30968497:C:T_C,16:30968733:A:G_A,16:30968809:A:T_A,16:30969581:T:C_T,16:30970223:C:G_C,16:30970563:C:T_C,16:30970904:A:G_A,16:30971939:A:C_A,16:30972891:G:A_G,16:30974673:G:T_G,16:30975823:G:A_G,16:30976059:GT:G_GT,16:30978537:T:C_T,16:30982502:A:G_A,16:30984207:A:G_A,16:30984348:T:C_T,16:30985550:C:G_C,16:30985551:G:C_G,16:30987821:A:G_A,16:30988141:T:C_T,16:30989488:G:A_G,16:30991343:A:G_A,16:30991399:G:A_G,16:30992848:T:C_T,16:30993491:T:C_T,16:30994246:T:C_T,16:30994626:G:GT_G,16:30995651:C:T_C,16:30998267:C:T_C,16:30999862:A:G_A,16:31000500:T:G_T,16:31001492:G:T_G,16:31002858:C:T_C,16:31002926:G:A_G,16:31004118:C:A_C,16:31004556:C:T_C,16:31005649:T:C_T,16:31006233:T:C_T,16:31006362:C:G_C,16:31009600:G:A_G,16:31009601:T:A_T,16:31009757:C:T_C,16:31011318:G:A_G,16:31011952:G:A_G,16:31012093:C:A_C,16:31014320:C:T_C,16:31015106:A:G_A,16:31015538:C:CCT_C,16:31016648:C:T_C,16:31019023:C:A_C,16:31020996:T:C_T,16:31021084:C:T_C,16:31024060:GC:G_GC,16:31024916:C:T_C,16:31025046:G:A_G,16:31025699:A:T_A,16:31027366:T:A_T,16:31028055:G:A_G,16:31028818:T:C_T,16:31029816:G:A_G,16:31030978:G:A_G,16:31033362:A:G_A,16:31033576:G:A_G,16:31036009:T:C_T,16:31036452:G:A_G,16:31036758:C:T_C,16:31036959:C:T_C,16:31037537:G:A_G,16:31037834:A:G_A,16:31038702:C:A_C,16:31038712:C:T_C,16:31041864:C:T_C,16:31042146:C:T_C,16:31042719:G:C_G,16:31043286:C:T_C,16:31045112:A:G_A,16:31046479:G:A_G,16:31046624:A:G_A,16:31048004:T:C_T,16:31048318:C:T_C,16:31049042:C:T_C,16:31049326:G:A_G,16:31051380:C:A_C,16:31052739:A:G_A,16:31054465:G:GT_G,16:31054597:T:A_T,16:31055059:C:A_C,16:31057070:G:A_G,16:31057071:C:A_C,16:31057639:T:C_T,16:31057682:C:G_C,16:31058533:G:A_G,16:31059160:A:T_A,16:31059457:C:T_C,16:31059460:C:T_C,16:31061588:G:A_G,16:31063065:G:GC_G,16:31063110:AAAAAC:A_AAAAAC,16:31063854:G:A_G,16:31066014:G:A_G,16:31066088:A:G_A,16:31066819:A:T_A,16:31068050:G:T_G,16:31068513:C:A_C,16:31069454:G:A_G,16:31069575:CCT:C_CCT,16:31070139:C:T_C,16:31070264:A:G_A,16:31070704:T:C_T,16:31071754:A:C_A,16:31071922:A:G_A,16:31072003:G:A_G,16:31074149:T:C_T,16:31077026:G:A_G,16:31077304:A:G_A,16:31078773:G:A_G,16:31079086:G:C_G,16:31079888:T:C_T,16:31080754:G:A_G,16:31082633:C:T_C,16:31083358:C:T_C,16:31083540:G:A_G,16:31083850:C:T_C,16:31083883:G:C_G,16:31083930:G:C_G,16:31084843:G:C_G,16:31085555:A:C_A,16:31088462:T:C_T,16:31088538:G:A_G,16:31091000:C:T_C,16:31092015:T:C_T,16:31092475:A:G_A,16:31093188:C:G_C,16:31093557:G:A_G,16:31094032:G:A_G,16:31094233:A:C_A,16:31096368:C:T_C,16:31097388:C:G_C,16:31099180:G:T_G,16:31099660:G:A_G,16:31102913:A:G_A,16:31106068:T:C_T,16:31106092:C:T_C,16:31106377:C:T_C,16:31106703:C:A_C,16:31108141:G:A_G,16:31108233:G:A_G,16:31110472:G:A_G,16:31111250:C:T_C,16:31113086:A:G_A,16:31114455:T:C_T,16:31115000:C:A_C,16:31115214:C:T_C,16:31117294:C:T_C,16:31117347:C:A_C,16:31118574:A:G_A,16:31118621:C:T_C,16:31119800:C:T_C,16:31119853:G:A_G,16:31120293:A:G_A,16:31120929:A:G_A,16:31121189:C:T_C,16:31121341:G:A_G,16:31121779:G:A_G,16:31121789:A:G_A,16:31122128:C:T_C,16:31122738:G:A_G,16:31122892:T:A_T,16:31124764:T:C_T,16:31126391:C:T_C,16:31127124:G:A_G,16:31127940:A:G_A,16:31129478:G:T_G,16:31130672:C:T_C,16:31130950:A:G_A,16:31132672:C:T_C,16:31133898:C:T_C,16:31135941:G:A_G,16:31136227:G:A_G,16:31142825:G:A_G,16:31143024:G:A_G,16:31143037:G:A_G,16:31144137:C:T_C,16:31146371:CCCT:C_CCCT,16:31150982:T:G_T,16:31152210:T:G_T,16:31154474:G:A_G,16:31154707:T:C_T,16:31155858:A:G_A,16:31159853:C:T_C,16:31161713:T:G_T,16:31174561:G:A_G,16:31183958:C:T_C,16:31212555:G:A_G,16:31216587:C:T_C,16:31217701:G:A_G
chr16:31050575-31050632	0.375519	0.442326	475	303	0.988031824230976	0.895369175751455	1.47179010842222	104.281524457451	10.8509593941927	0.957454964960502	16:30789862:T:A_T,16:30790666:G:T_G,16:30792936:C:T_C,16:30801641:A:G_A,16:30804517:C:T_C,16:30807341:C:T_C,16:30809545:T:C_T,16:30811088:G:A_G,16:30811726:G:T_G,16:30811841:G:A_G,16:30813649:C:T_C,16:30815884:A:G_A,16:30817351:G:T_G,16:30818347:C:T_C,16:30818443:C:T_C,16:30818683:G:A_G,16:30821925:C:T_C,16:30822000:C:T_C,16:30822591:G:A_G,16:30824642:G:A_G,16:30826275:C:T_C,16:30830321:A:G_A,16:30834813:G:A_G,16:30838921:C:T_C,16:30850814:G:A_G,16:30852526:T:C_T,16:30852554:T:C_T,16:30854119:T:C_T,16:30854705:T:A_T,16:30857164:A:G_A,16:30859636:A:G_A,16:30860194:C:T_C,16:30860434:G:T_G,16:30861150:T:C_T,16:30862560:G:C_G,16:30862880:A:G_A,16:30863896:T:C_T,16:30864887:T:C_T,16:30866025:T:G_T,16:30866223:T:C_T,16:30866315:G:A_G,16:30867045:C:T_C,16:30867542:C:T_C,16:30868074:G:A_G,16:30869977:C:T_C,16:30869978:G:A_G,16:30872644:G:C_G,16:30873231:GTTGA:G_GTTGA,16:30873838:T:G_T,16:30875322:T:C_T,16:30876974:G:A_G,16:30879217:C:T_C,16:30882130:C:T_C,16:30882234:C:A_C,16:30884224:A:G_A,16:30884392:C:T_C,16:30886135:T:C_T,16:30886898:C:T_C,16:30887135:C:G_C,16:30890625:G:A_G,16:30891032:A:G_A,16:30892358:C:T_C,16:30898385:C:G_C,16:30903305:T:C_T,16:30904808:G:A_G,16:30904912:G:A_G,16:30905109:C:G_C,16:30906968:G:A_G,16:30907166:C:G_C,16:30912281:A:T_A,16:30913679:T:G_T,16:30916188:C:T_C,16:30917649:A:G_A,16:30918123:C:T_C,16:30919240:G:A_G,16:30919331:C:T_C,16:30919662:C:T_C,16:30920647:C:T_C,16:30922754:G:A_G,16:30924760:G:A_G,16:30925422:G:A_G,16:30926478:G:A_G,16:30927490:A:G_A,16:30929010:C:T_C,16:30929839:C:T_C,16:30931304:G:A_G,16:30931775:A:G_A,16:30932667:C:T_C,16:30934540:T:C_T,16:30934566:G:A_G,16:30935185:A:G_A,16:30936251:A:G_A,16:30937076:A:G_A,16:30937726:A:G_A,16:30938194:G:A_G,16:30939031:G:A_G,16:30940245:C:G_C,16:30941881:G:A_G,16:30945330:C:G_C,16:30957268:C:T_C,16:30958165:G:T_G,16:30958236:G:C_G,16:30959420:G:A_G,16:30959620:T:C_T,16:30960121:T:G_T,16:30960489:A:G_A,16:30966478:G:A_G,16:30968497:C:T_C,16:30968733:A:G_A,16:30968809:A:T_A,16:30969581:T:C_T,16:30970223:C:G_C,16:30970563:C:T_C,16:30970904:A:G_A,16:30971939:A:C_A,16:30972891:G:A_G,16:30974673:G:T_G,16:30975823:G:A_G,16:30976059:GT:G_GT,16:30978537:T:C_T,16:30982502:A:G_A,16:30984207:A:G_A,16:30984348:T:C_T,16:30985550:C:G_C,16:30985551:G:C_G,16:30987821:A:G_A,16:30988141:T:C_T,16:30989488:G:A_G,16:30991343:A:G_A,16:30991399:G:A_G,16:30992848:T:C_T,16:30993491:T:C_T,16:30994246:T:C_T,16:30994626:G:GT_G,16:30995651:C:T_C,16:30998267:C:T_C,16:30999862:A:G_A,16:31000500:T:G_T,16:31001492:G:T_G,16:31002858:C:T_C,16:31002926:G:A_G,16:31004118:C:A_C,16:31004556:C:T_C,16:31005649:T:C_T,16:31006233:T:C_T,16:31006362:C:G_C,16:31009600:G:A_G,16:31009601:T:A_T,16:31009757:C:T_C,16:31011318:G:A_G,16:31011952:G:A_G,16:31012093:C:A_C,16:31014320:C:T_C,16:31015106:A:G_A,16:31015538:C:CCT_C,16:31016648:C:T_C,16:31019023:C:A_C,16:31020996:T:C_T,16:31021084:C:T_C,16:31024060:GC:G_GC,16:31024916:C:T_C,16:31025046:G:A_G,16:31025699:A:T_A,16:31027366:T:A_T,16:31028055:G:A_G,16:31028818:T:C_T,16:31029816:G:A_G,16:31030978:G:A_G,16:31033362:A:G_A,16:31033576:G:A_G,16:31036009:T:C_T,16:31036452:G:A_G,16:31036758:C:T_C,16:31036959:C:T_C,16:31037537:G:A_G,16:31037834:A:G_A,16:31038702:C:A_C,16:31038712:C:T_C,16:31041864:C:T_C,16:31042146:C:T_C,16:31042719:G:C_G,16:31043286:C:T_C,16:31045112:A:G_A,16:31046479:G:A_G,16:31046624:A:G_A,16:31048004:T:C_T,16:31048318:C:T_C,16:31049042:C:T_C,16:31049326:G:A_G,16:31051380:C:A_C,16:31052739:A:G_A,16:31054465:G:GT_G,16:31054597:T:A_T,16:31055059:C:A_C,16:31057070:G:A_G,16:31057071:C:A_C,16:31057639:T:C_T,16:31057682:C:G_C,16:31058533:G:A_G,16:31059160:A:T_A,16:31059457:C:T_C,16:31059460:C:T_C,16:31061588:G:A_G,16:31063065:G:GC_G,16:31063110:AAAAAC:A_AAAAAC,16:31063854:G:A_G,16:31066014:G:A_G,16:31066088:A:G_A,16:31066819:A:T_A,16:31068050:G:T_G,16:31068513:C:A_C,16:31069454:G:A_G,16:31069575:CCT:C_CCT,16:31070139:C:T_C,16:31070264:A:G_A,16:31070704:T:C_T,16:31071754:A:C_A,16:31071922:A:G_A,16:31072003:G:A_G,16:31074149:T:C_T,16:31077026:G:A_G,16:31077304:A:G_A,16:31078773:G:A_G,16:31079086:G:C_G,16:31079888:T:C_T,16:31080754:G:A_G,16:31082633:C:T_C,16:31083358:C:T_C,16:31083540:G:A_G,16:31083850:C:T_C,16:31083883:G:C_G,16:31083930:G:C_G,16:31084843:G:C_G,16:31085555:A:C_A,16:31088462:T:C_T,16:31088538:G:A_G,16:31091000:C:T_C,16:31092015:T:C_T,16:31092475:A:G_A,16:31093188:C:G_C,16:31093557:G:A_G,16:31094032:G:A_G,16:31094233:A:C_A,16:31096368:C:T_C,16:31097388:C:G_C,16:31099180:G:T_G,16:31099660:G:A_G,16:31102913:A:G_A,16:31106068:T:C_T,16:31106092:C:T_C,16:31106377:C:T_C,16:31106703:C:A_C,16:31108141:G:A_G,16:31108233:G:A_G,16:31110472:G:A_G,16:31111250:C:T_C,16:31113086:A:G_A,16:31114455:T:C_T,16:31115000:C:A_C,16:31115214:C:T_C,16:31117294:C:T_C,16:31117347:C:A_C,16:31118574:A:G_A,16:31118621:C:T_C,16:31119800:C:T_C,16:31119853:G:A_G,16:31120293:A:G_A,16:31120929:A:G_A,16:31121189:C:T_C,16:31121341:G:A_G,16:31121779:G:A_G,16:31121789:A:G_A,16:31122128:C:T_C,16:31122738:G:A_G,16:31122892:T:A_T,16:31124764:T:C_T,16:31126391:C:T_C,16:31127124:G:A_G,16:31127940:A:G_A,16:31129478:G:T_G,16:31130672:C:T_C,16:31130950:A:G_A,16:31132672:C:T_C,16:31133898:C:T_C,16:31135941:G:A_G,16:31136227:G:A_G,16:31142825:G:A_G,16:31143024:G:A_G,16:31143037:G:A_G,16:31144137:C:T_C,16:31146371:CCCT:C_CCCT,16:31150982:T:G_T,16:31152210:T:G_T,16:31154474:G:A_G,16:31154707:T:C_T,16:31155858:A:G_A,16:31159853:C:T_C,16:31161713:T:G_T,16:31174561:G:A_G,16:31183958:C:T_C,16:31212555:G:A_G,16:31216587:C:T_C,16:31217701:G:A_G
chr16:31051543-31051582	0.275786	0.460858	468	92	0.884179656109421	0.371270369851845	0.110292775885757	79.1571825447392	0.726671641365445	0.554516159610228	16:30789862:T:A_T,16:30790666:G:T_G,16:30792936:C:T_C,16:30801641:A:G_A,16:30804517:C:T_C,16:30807341:C:T_C,16:30809545:T:C_T,16:30811088:G:A_G,16:30811726:G:T_G,16:30811841:G:A_G,16:30813649:C:T_C,16:30815884:A:G_A,16:30817351:G:T_G,16:30818347:C:T_C,16:30818443:C:T_C,16:30818683:G:A_G,16:30821925:C:T_C,16:30822000:C:T_C,16:30822591:G:A_G,16:30824642:G:A_G,16:30826275:C:T_C,16:30830321:A:G_A,16:30834813:G:A_G,16:30838921:C:T_C,16:30850814:G:A_G,16:30852526:T:C_T,16:30852554:T:C_T,16:30854119:T:C_T,16:30854705:T:A_T,16:30857164:A:G_A,16:30859636:A:G_A,16:30860194:C:T_C,16:30860434:G:T_G,16:30861150:T:C_T,16:30867542:C:T_C,16:30904912:G:A_G,16:30906968:G:A_G,16:30907166:C:G_C,16:30913679:T:G_T,16:30919240:G:A_G,16:30919331:C:T_C,16:30929839:C:T_C,16:30934566:G:A_G,16:30937076:A:G_A,16:30940245:C:G_C,16:30945330:C:G_C,16:30958165:G:T_G,16:30960121:T:G_T,16:30968497:C:T_C,16:30970563:C:T_C,16:30970904:A:G_A,16:30982502:A:G_A,16:30992848:T:C_T,16:30994626:G:GT_G,16:30998267:C:T_C,16:30999862:A:G_A,16:31000500:T:G_T,16:31002858:C:T_C,16:31002926:G:A_G,16:31004118:C:A_C,16:31004556:C:T_C,16:31006362:C:G_C,16:31009600:G:A_G,16:31009601:T:A_T,16:31012093:C:A_C,16:31016648:C:T_C,16:31024916:C:T_C,16:31036452:G:A_G,16:31037537:G:A_G,16:31041864:C:T_C,16:31048318:C:T_C,16:31052739:A:G_A,16:31054465:G:GT_G,16:31057682:C:G_C,16:31059460:C:T_C,16:31061588:G:A_G,16:31066088:A:G_A,16:31066819:A:T_A,16:31069454:G:A_G,16:31069575:CCT:C_CCT,16:31071922:A:G_A,16:31083358:C:T_C,16:31083540:G:A_G,16:31094032:G:A_G,16:31094233:A:C_A,16:31097388:C:G_C,16:31146371:CCCT:C_CCCT,16:31174561:G:A_G,16:31183958:C:T_C,16:31212555:G:A_G,16:31216587:C:T_C,16:31217701:G:A_G
chr16:31052592-31052708	0.398736	0.351333	470	92	0.962482049666083	0.742997882901434	4.92758296986342	240.387955196919	9.84396294223895	0.73781095409948	16:30789862:T:A_T,16:30790666:G:T_G,16:30792936:C:T_C,16:30801641:A:G_A,16:30804517:C:T_C,16:30807341:C:T_C,16:30809545:T:C_T,16:30811088:G:A_G,16:30811726:G:T_G,16:30811841:G:A_G,16:30813649:C:T_C,16:30815884:A:G_A,16:30817351:G:T_G,16:30818347:C:T_C,16:30818443:C:T_C,16:30818683:G:A_G,16:30821925:C:T_C,16:30822000:C:T_C,16:30822591:G:A_G,16:30824642:G:A_G,16:30826275:C:T_C,16:30830321:A:G_A,16:30834813:G:A_G,16:30838921:C:T_C,16:30850814:G:A_G,16:30852526:T:C_T,16:30852554:T:C_T,16:30854119:T:C_T,16:30854705:T:A_T,16:30857164:A:G_A,16:30859636:A:G_A,16:30860194:C:T_C,16:30860434:G:T_G,16:30861150:T:C_T,16:30867542:C:T_C,16:30904912:G:A_G,16:30906968:G:A_G,16:30907166:C:G_C,16:30913679:T:G_T,16:30919240:G:A_G,16:30919331:C:T_C,16:30929839:C:T_C,16:30934566:G:A_G,16:30937076:A:G_A,16:30940245:C:G_C,16:30945330:C:G_C,16:30958165:G:T_G,16:30960121:T:G_T,16:30968497:C:T_C,16:30970563:C:T_C,16:30970904:A:G_A,16:30982502:A:G_A,16:30992848:T:C_T,16:30994626:G:GT_G,16:30998267:C:T_C,16:30999862:A:G_A,16:31000500:T:G_T,16:31002858:C:T_C,16:31002926:G:A_G,16:31004118:C:A_C,16:31004556:C:T_C,16:31006362:C:G_C,16:31009600:G:A_G,16:31009601:T:A_T,16:31012093:C:A_C,16:31016648:C:T_C,16:31024916:C:T_C,16:31036452:G:A_G,16:31037537:G:A_G,16:31041864:C:T_C,16:31048318:C:T_C,16:31052739:A:G_A,16:31054465:G:GT_G,16:31057682:C:G_C,16:31059460:C:T_C,16:31061588:G:A_G,16:31066088:A:G_A,16:31066819:A:T_A,16:31069454:G:A_G,16:31069575:CCT:C_CCT,16:31071922:A:G_A,16:31083358:C:T_C,16:31083540:G:A_G,16:31094032:G:A_G,16:31094233:A:C_A,16:31097388:C:G_C,16:31146371:CCCT:C_CCCT,16:31174561:G:A_G,16:31183958:C:T_C,16:31212555:G:A_G,16:31216587:C:T_C,16:31217701:G:A_G
chr16:31053958-31054004	0.442355	0.200619	473	211	0.901982653992305	0.399359919849948	0.348251627377393	92.6507753032933	1.40066549811727	0.552177424237029	16:30862560:G:C_G,16:30862880:A:G_A,16:30863896:T:C_T,16:30864887:T:C_T,16:30866025:T:G_T,16:30866223:T:C_T,16:30866315:G:A_G,16:30867045:C:T_C,16:30868074:G:A_G,16:30869977:C:T_C,16:30869978:G:A_G,16:30872644:G:C_G,16:30873231:GTTGA:G_GTTGA,16:30873838:T:G_T,16:30875322:T:C_T,16:30876974:G:A_G,16:30879217:C:T_C,16:30882130:C:T_C,16:30882234:C:A_C,16:30884224:A:G_A,16:30884392:C:T_C,16:30886135:T:C_T,16:30886898:C:T_C,16:30887135:C:G_C,16:30890625:G:A_G,16:30891032:A:G_A,16:30892358:C:T_C,16:30898385:C:G_C,16:30903305:T:C_T,16:30904808:G:A_G,16:30905109:C:G_C,16:30912281:A:T_A,16:30916188:C:T_C,16:30917649:A:G_A,16:30918123:C:T_C,16:30919662:C:T_C,16:30920647:C:T_C,16:30922754:G:A_G,16:30924760:G:A_G,16:30925422:G:A_G,16:30926478:G:A_G,16:30927490:A:G_A,16:30929010:C:T_C,16:30931304:G:A_G,16:30931775:A:G_A,16:30932667:C:T_C,16:30934540:T:C_T,16:30935185:A:G_A,16:30936251:A:G_A,16:30937726:A:G_A,16:30938194:G:A_G,16:30939031:G:A_G,16:30941881:G:A_G,16:30957268:C:T_C,16:30958236:G:C_G,16:30959420:G:A_G,16:30959620:T:C_T,16:30960489:A:G_A,16:30966478:G:A_G,16:30968733:A:G_A,16:30968809:A:T_A,16:30969581:T:C_T,16:30970223:C:G_C,16:30971939:A:C_A,16:30972891:G:A_G,16:30974673:G:T_G,16:30975823:G:A_G,16:30976059:GT:G_GT,16:30978537:T:C_T,16:30984207:A:G_A,16:30984348:T:C_T,16:30985550:C:G_C,16:30985551:G:C_G,16:30987821:A:G_A,16:30988141:T:C_T,16:30989488:G:A_G,16:30991343:A:G_A,16:30991399:G:A_G,16:30993491:T:C_T,16:30994246:T:C_T,16:30995651:C:T_C,16:31001492:G:T_G,16:31005649:T:C_T,16:31006233:T:C_T,16:31009757:C:T_C,16:31011318:G:A_G,16:31011952:G:A_G,16:31014320:C:T_C,16:31015106:A:G_A,16:31015538:C:CCT_C,16:31019023:C:A_C,16:31020996:T:C_T,16:31021084:C:T_C,16:31024060:GC:G_GC,16:31025046:G:A_G,16:31025699:A:T_A,16:31027366:T:A_T,16:31028055:G:A_G,16:31028818:T:C_T,16:31029816:G:A_G,16:31030978:G:A_G,16:31033362:A:G_A,16:31033576:G:A_G,16:31036009:T:C_T,16:31036758:C:T_C,16:31036959:C:T_C,16:31037834:A:G_A,16:31038702:C:A_C,16:31038712:C:T_C,16:31042146:C:T_C,16:31042719:G:C_G,16:31043286:C:T_C,16:31045112:A:G_A,16:31046479:G:A_G,16:31046624:A:G_A,16:31048004:T:C_T,16:31049042:C:T_C,16:31049326:G:A_G,16:31051380:C:A_C,16:31054597:T:A_T,16:31055059:C:A_C,16:31057070:G:A_G,16:31057071:C:A_C,16:31057639:T:C_T,16:31058533:G:A_G,16:31059160:A:T_A,16:31059457:C:T_C,16:31063065:G:GC_G,16:31063110:AAAAAC:A_AAAAAC,16:31063854:G:A_G,16:31066014:G:A_G,16:31068050:G:T_G,16:31068513:C:A_C,16:31070139:C:T_C,16:31070264:A:G_A,16:31070704:T:C_T,16:31071754:A:C_A,16:31072003:G:A_G,16:31074149:T:C_T,16:31077026:G:A_G,16:31077304:A:G_A,16:31078773:G:A_G,16:31079086:G:C_G,16:31079888:T:C_T,16:31080754:G:A_G,16:31082633:C:T_C,16:31083850:C:T_C,16:31083883:G:C_G,16:31083930:G:C_G,16:31084843:G:C_G,16:31085555:A:C_A,16:31088462:T:C_T,16:31088538:G:A_G,16:31091000:C:T_C,16:31092015:T:C_T,16:31092475:A:G_A,16:31093188:C:G_C,16:31093557:G:A_G,16:31096368:C:T_C,16:31099180:G:T_G,16:31099660:G:A_G,16:31102913:A:G_A,16:31106068:T:C_T,16:31106092:C:T_C,16:31106377:C:T_C,16:31106703:C:A_C,16:31108141:G:A_G,16:31108233:G:A_G,16:31110472:G:A_G,16:31111250:C:T_C,16:31113086:A:G_A,16:31114455:T:C_T,16:31115000:C:A_C,16:31115214:C:T_C,16:31117294:C:T_C,16:31117347:C:A_C,16:31118574:A:G_A,16:31118621:C:T_C,16:31119800:C:T_C,16:31119853:G:A_G,16:31120293:A:G_A,16:31120929:A:G_A,16:31121189:C:T_C,16:31121341:G:A_G,16:31121779:G:A_G,16:31121789:A:G_A,16:31122128:C:T_C,16:31122738:G:A_G,16:31122892:T:A_T,16:31124764:T:C_T,16:31126391:C:T_C,16:31127124:G:A_G,16:31127940:A:G_A,16:31129478:G:T_G,16:31130672:C:T_C,16:31130950:A:G_A,16:31132672:C:T_C,16:31133898:C:T_C,16:31135941:G:A_G,16:31136227:G:A_G,16:31142825:G:A_G,16:31143024:G:A_G,16:31143037:G:A_G,16:31144137:C:T_C,16:31150982:T:G_T,16:31152210:T:G_T,16:31154474:G:A_G,16:31154707:T:C_T,16:31155858:A:G_A,16:31159853:C:T_C,16:31161713:T:G_T
chr16:31055011-31055051	0.465856	0.173738	472	303	0.902641604577411	0.362752572117658	0.0993022071094226	81.2448142964807	0.746600273980621	0.54650079269532	16:30789862:T:A_T,16:30790666:G:T_G,16:30792936:C:T_C,16:30801641:A:G_A,16:30804517:C:T_C,16:30807341:C:T_C,16:30809545:T:C_T,16:30811088:G:A_G,16:30811726:G:T_G,16:30811841:G:A_G,16:30813649:C:T_C,16:30815884:A:G_A,16:30817351:G:T_G,16:30818347:C:T_C,16:30818443:C:T_C,16:30818683:G:A_G,16:30821925:C:T_C,16:30822000:C:T_C,16:30822591:G:A_G,16:30824642:G:A_G,16:30826275:C:T_C,16:30830321:A:G_A,16:30834813:G:A_G,16:30838921:C:T_C,16:30850814:G:A_G,16:30852526:T:C_T,16:30852554:T:C_T,16:30854119:T:C_T,16:30854705:T:A_T,16:30857164:A:G_A,16:30859636:A:G_A,16:30860194:C:T_C,16:30860434:G:T_G,16:30861150:T:C_T,16:30862560:G:C_G,16:30862880:A:G_A,16:30863896:T:C_T,16:30864887:T:C_T,16:30866025:T:G_T,16:30866223:T:C_T,16:30866315:G:A_G,16:30867045:C:T_C,16:30867542:C:T_C,16:30868074:G:A_G,16:30869977:C:T_C,16:30869978:G:A_G,16:30872644:G:C_G,16:30873231:GTTGA:G_GTTGA,16:30873838:T:G_T,16:30875322:T:C_T,16:30876974:G:A_G,16:30879217:C:T_C,16:30882130:C:T_C,16:30882234:C:A_C,16:30884224:A:G_A,16:30884392:C:T_C,16:30886135:T:C_T,16:30886898:C:T_C,16:30887135:C:G_C,16:30890625:G:A_G,16:30891032:A:G_A,16:30892358:C:T_C,16:30898385:C:G_C,16:30903305:T:C_T,16:30904808:G:A_G,16:30904912:G:A_G,16:30905109:C:G_C,16:30906968:G:A_G,16:30907166:C:G_C,16:30912281:A:T_A,16:30913679:T:G_T,16:30916188:C:T_C,16:30917649:A:G_A,16:30918123:C:T_C,16:30919240:G:A_G,16:30919331:C:T_C,16:30919662:C:T_C,16:30920647:C:T_C,16:30922754:G:A_G,16:30924760:G:A_G,16:30925422:G:A_G,16:30926478:G:A_G,16:30927490:A:G_A,16:30929010:C:T_C,16:30929839:C:T_C,16:30931304:G:A_G,16:30931775:A:G_A,16:30932667:C:T_C,16:30934540:T:C_T,16:30934566:G:A_G,16:30935185:A:G_A,16:30936251:A:G_A,16:30937076:A:G_A,16:30937726:A:G_A,16:30938194:G:A_G,16:30939031:G:A_G,16:30940245:C:G_C,16:30941881:G:A_G,16:30945330:C:G_C,16:30957268:C:T_C,16:30958165:G:T_G,16:30958236:G:C_G,16:30959420:G:A_G,16:30959620:T:C_T,16:30960121:T:G_T,16:30960489:A:G_A,16:30966478:G:A_G,16:30968497:C:T_C,16:30968733:A:G_A,16:30968809:A:T_A,16:30969581:T:C_T,16:30970223:C:G_C,16:30970563:C:T_C,16:30970904:A:G_A,16:30971939:A:C_A,16:30972891:G:A_G,16:30974673:G:T_G,16:30975823:G:A_G,16:30976059:GT:G_GT,16:30978537:T:C_T,16:30982502:A:G_A,16:30984207:A:G_A,16:30984348:T:C_T,16:30985550:C:G_C,16:30985551:G:C_G,16:30987821:A:G_A,16:30988141:T:C_T,16:30989488:G:A_G,16:30991343:A:G_A,16:30991399:G:A_G,16:30992848:T:C_T,16:30993491:T:C_T,16:30994246:T:C_T,16:30994626:G:GT_G,16:30995651:C:T_C,16:30998267:C:T_C,16:30999862:A:G_A,16:31000500:T:G_T,16:31001492:G:T_G,16:31002858:C:T_C,16:31002926:G:A_G,16:31004118:C:A_C,16:31004556:C:T_C,16:31005649:T:C_T,16:31006233:T:C_T,16:31006362:C:G_C,16:31009600:G:A_G,16:31009601:T:A_T,16:31009757:C:T_C,16:31011318:G:A_G,16:31011952:G:A_G,16:31012093:C:A_C,16:31014320:C:T_C,16:31015106:A:G_A,16:31015538:C:CCT_C,16:31016648:C:T_C,16:31019023:C:A_C,16:31020996:T:C_T,16:31021084:C:T_C,16:31024060:GC:G_GC,16:31024916:C:T_C,16:31025046:G:A_G,16:31025699:A:T_A,16:31027366:T:A_T,16:31028055:G:A_G,16:31028818:T:C_T,16:31029816:G:A_G,16:31030978:G:A_G,16:31033362:A:G_A,16:31033576:G:A_G,16:31036009:T:C_T,16:31036452:G:A_G,16:31036758:C:T_C,16:31036959:C:T_C,16:31037537:G:A_G,16:31037834:A:G_A,16:31038702:C:A_C,16:31038712:C:T_C,16:31041864:C:T_C,16:31042146:C:T_C,16:31042719:G:C_G,16:31043286:C:T_C,16:31045112:A:G_A,16:31046479:G:A_G,16:31046624:A:G_A,16:31048004:T:C_T,16:31048318:C:T_C,16:31049042:C:T_C,16:31049326:G:A_G,16:31051380:C:A_C,16:31052739:A:G_A,16:31054465:G:GT_G,16:31054597:T:A_T,16:31055059:C:A_C,16:31057070:G:A_G,16:31057071:C:A_C,16:31057639:T:C_T,16:31057682:C:G_C,16:31058533:G:A_G,16:31059160:A:T_A,16:31059457:C:T_C,16:31059460:C:T_C,16:31061588:G:A_G,16:31063065:G:GC_G,16:31063110:AAAAAC:A_AAAAAC,16:31063854:G:A_G,16:31066014:G:A_G,16:31066088:A:G_A,16:31066819:A:T_A,16:31068050:G:T_G,16:31068513:C:A_C,16:31069454:G:A_G,16:31069575:CCT:C_CCT,16:31070139:C:T_C,16:31070264:A:G_A,16:31070704:T:C_T,16:31071754:A:C_A,16:31071922:A:G_A,16:31072003:G:A_G,16:31074149:T:C_T,16:31077026:G:A_G,16:31077304:A:G_A,16:31078773:G:A_G,16:31079086:G:C_G,16:31079888:T:C_T,16:31080754:G:A_G,16:31082633:C:T_C,16:31083358:C:T_C,16:31083540:G:A_G,16:31083850:C:T_C,16:31083883:G:C_G,16:31083930:G:C_G,16:31084843:G:C_G,16:31085555:A:C_A,16:31088462:T:C_T,16:31088538:G:A_G,16:31091000:C:T_C,16:31092015:T:C_T,16:31092475:A:G_A,16:31093188:C:G_C,16:31093557:G:A_G,16:31094032:G:A_G,16:31094233:A:C_A,16:31096368:C:T_C,16:31097388:C:G_C,16:31099180:G:T_G,16:31099660:G:A_G,16:31102913:A:G_A,16:31106068:T:C_T,16:31106092:C:T_C,16:31106377:C:T_C,16:31106703:C:A_C,16:31108141:G:A_G,16:31108233:G:A_G,16:31110472:G:A_G,16:31111250:C:T_C,16:31113086:A:G_A,16:31114455:T:C_T,16:31115000:C:A_C,16:31115214:C:T_C,16:31117294:C:T_C,16:31117347:C:A_C,16:31118574:A:G_A,16:31118621:C:T_C,16:31119800:C:T_C,16:31119853:G:A_G,16:31120293:A:G_A,16:31120929:A:G_A,16:31121189:C:T_C,16:31121341:G:A_G,16:31121779:G:A_G,16:31121789:A:G_A,16:31122128:C:T_C,16:31122738:G:A_G,16:31122892:T:A_T,16:31124764:T:C_T,16:31126391:C:T_C,16:31127124:G:A_G,16:31127940:A:G_A,16:31129478:G:T_G,16:31130672:C:T_C,16:31130950:A:G_A,16:31132672:C:T_C,16:31133898:C:T_C,16:31135941:G:A_G,16:31136227:G:A_G,16:31142825:G:A_G,16:31143024:G:A_G,16:31143037:G:A_G,16:31144137:C:T_C,16:31146371:CCCT:C_CCCT,16:31150982:T:G_T,16:31152210:T:G_T,16:31154474:G:A_G,16:31154707:T:C_T,16:31155858:A:G_A,16:31159853:C:T_C,16:31161713:T:G_T,16:31174561:G:A_G,16:31183958:C:T_C,16:31212555:G:A_G,16:31216587:C:T_C,16:31217701:G:A_G
chr16:31055281-31055335	0.228481	0.177467	467	92	0.989632855046673	0.919476157791632	0.104195965109089	107.809561722502	2.89769938879149	0.835439350961307	16:30789862:T:A_T,16:30790666:G:T_G,16:30792936:C:T_C,16:30801641:A:G_A,16:30804517:C:T_C,16:30807341:C:T_C,16:30809545:T:C_T,16:30811088:G:A_G,16:30811726:G:T_G,16:30811841:G:A_G,16:30813649:C:T_C,16:30815884:A:G_A,16:30817351:G:T_G,16:30818347:C:T_C,16:30818443:C:T_C,16:30818683:G:A_G,16:30821925:C:T_C,16:30822000:C:T_C,16:30822591:G:A_G,16:30824642:G:A_G,16:30826275:C:T_C,16:30830321:A:G_A,16:30834813:G:A_G,16:30838921:C:T_C,16:30850814:G:A_G,16:30852526:T:C_T,16:30852554:T:C_T,16:30854119:T:C_T,16:30854705:T:A_T,16:30857164:A:G_A,16:30859636:A:G_A,16:30860194:C:T_C,16:30860434:G:T_G,16:30861150:T:C_T,16:30867542:C:T_C,16:30904912:G:A_G,16:30906968:G:A_G,16:30907166:C:G_C,16:30913679:T:G_T,16:30919240:G:A_G,16:30919331:C:T_C,16:30929839:C:T_C,16:30934566:G:A_G,16:30937076:A:G_A,16:30940245:C:G_C,16:30945330:C:G_C,16:30958165:G:T_G,16:30960121:T:G_T,16:30968497:C:T_C,16:30970563:C:T_C,16:30970904:A:G_A,16:30982502:A:G_A,16:30992848:T:C_T,16:30994626:G:GT_G,16:30998267:C:T_C,16:30999862:A:G_A,16:31000500:T:G_T,16:31002858:C:T_C,16:31002926:G:A_G,16:31004118:C:A_C,16:31004556:C:T_C,16:31006362:C:G_C,16:31009600:G:A_G,16:31009601:T:A_T,16:31012093:C:A_C,16:31016648:C:T_C,16:31024916:C:T_C,16:31036452:G:A_G,16:31037537:G:A_G,16:31041864:C:T_C,16:31048318:C:T_C,16:31052739:A:G_A,16:31054465:G:GT_G,16:31057682:C:G_C,16:31059460:C:T_C,16:31061588:G:A_G,16:31066088:A:G_A,16:31066819:A:T_A,16:31069454:G:A_G,16:31069575:CCT:C_CCT,16:31071922:A:G_A,16:31083358:C:T_C,16:31083540:G:A_G,16:31094032:G:A_G,16:31094233:A:C_A,16:31097388:C:G_C,16:31146371:CCCT:C_CCCT,16:31174561:G:A_G,16:31183958:C:T_C,16:31212555:G:A_G,16:31216587:C:T_C,16:31217701:G:A_G
chr16:31055650-31055686	0.473519	0.235091	465	303	0.896873939972757	0.378817673596866	0.100736120442105	73.1701608697882	0.721457188061255	0.532849219441092	16:30789862:T:A_T,16:30790666:G:T_G,16:30792936:C:T_C,16:30801641:A:G_A,16:30804517:C:T_C,16:30807341:C:T_C,16:30809545:T:C_T,16:30811088:G:A_G,16:30811726:G:T_G,16:30811841:G:A_G,16:30813649:C:T_C,16:30815884:A:G_A,16:30817351:G:T_G,16:30818347:C:T_C,16:30818443:C:T_C,16:30818683:G:A_G,16:30821925:C:T_C,16:30822000:C:T_C,16:30822591:G:A_G,16:30824642:G:A_G,16:30826275:C:T_C,16:30830321:A:G_A,16:30834813:G:A_G,16:30838921:C:T_C,16:30850814:G:A_G,16:30852526:T:C_T,16:30852554:T:C_T,16:30854119:T:C_T,16:30854705:T:A_T,16:30857164:A:G_A,16:30859636:A:G_A,16:30860194:C:T_C,16:30860434:G:T_G,16:30861150:T:C_T,16:30862560:G:C_G,16:30862880:A:G_A,16:30863896:T:C_T,16:30864887:T:C_T,16:30866025:T:G_T,16:30866223:T:C_T,16:30866315:G:A_G,16:30867045:C:T_C,16:30867542:C:T_C,16:30868074:G:A_G,16:30869977:C:T_C,16:30869978:G:A_G,16:30872644:G:C_G,16:30873231:GTTGA:G_GTTGA,16:30873838:T:G_T,16:30875322:T:C_T,16:30876974:G:A_G,16:30879217:C:T_C,16:30882130:C:T_C,16:30882234:C:A_C,16:30884224:A:G_A,16:30884392:C:T_C,16:30886135:T:C_T,16:30886898:C:T_C,16:30887135:C:G_C,16:30890625:G:A_G,16:30891032:A:G_A,16:30892358:C:T_C,16:30898385:C:G_C,16:30903305:T:C_T,16:30904808:G:A_G,16:30904912:G:A_G,16:30905109:C:G_C,16:30906968:G:A_G,16:30907166:C:G_C,16:30912281:A:T_A,16:30913679:T:G_T,16:30916188:C:T_C,16:30917649:A:G_A,16:30918123:C:T_C,16:30919240:G:A_G,16:30919331:C:T_C,16:30919662:C:T_C,16:30920647:C:T_C,16:30922754:G:A_G,16:30924760:G:A_G,16:30925422:G:A_G,16:30926478:G:A_G,16:30927490:A:G_A,16:30929010:C:T_C,16:30929839:C:T_C,16:30931304:G:A_G,16:30931775:A:G_A,16:30932667:C:T_C,16:30934540:T:C_T,16:30934566:G:A_G,16:30935185:A:G_A,16:30936251:A:G_A,16:30937076:A:G_A,16:30937726:A:G_A,16:30938194:G:A_G,16:30939031:G:A_G,16:30940245:C:G_C,16:30941881:G:A_G,16:30945330:C:G_C,16:30957268:C:T_C,16:30958165:G:T_G,16:30958236:G:C_G,16:30959420:G:A_G,16:30959620:T:C_T,16:30960121:T:G_T,16:30960489:A:G_A,16:30966478:G:A_G,16:30968497:C:T_C,16:30968733:A:G_A,16:30968809:A:T_A,16:30969581:T:C_T,16:30970223:C:G_C,16:30970563:C:T_C,16:30970904:A:G_A,16:30971939:A:C_A,16:30972891:G:A_G,16:30974673:G:T_G,16:30975823:G:A_G,16:30976059:GT:G_GT,16:30978537:T:C_T,16:30982502:A:G_A,16:30984207:A:G_A,16:30984348:T:C_T,16:30985550:C:G_C,16:30985551:G:C_G,16:30987821:A:G_A,16:30988141:T:C_T,16:30989488:G:A_G,16:30991343:A:G_A,16:30991399:G:A_G,16:30992848:T:C_T,16:30993491:T:C_T,16:30994246:T:C_T,16:30994626:G:GT_G,16:30995651:C:T_C,16:30998267:C:T_C,16:30999862:A:G_A,16:31000500:T:G_T,16:31001492:G:T_G,16:31002858:C:T_C,16:31002926:G:A_G,16:31004118:C:A_C,16:31004556:C:T_C,16:31005649:T:C_T,16:31006233:T:C_T,16:31006362:C:G_C,16:31009600:G:A_G,16:31009601:T:A_T,16:31009757:C:T_C,16:31011318:G:A_G,16:31011952:G:A_G,16:31012093:C:A_C,16:31014320:C:T_C,16:31015106:A:G_A,16:31015538:C:CCT_C,16:31016648:C:T_C,16:31019023:C:A_C,16:31020996:T:C_T,16:31021084:C:T_C,16:31024060:GC:G_GC,16:31024916:C:T_C,16:31025046:G:A_G,16:31025699:A:T_A,16:31027366:T:A_T,16:31028055:G:A_G,16:31028818:T:C_T,16:31029816:G:A_G,16:31030978:G:A_G,16:31033362:A:G_A,16:31033576:G:A_G,16:31036009:T:C_T,16:31036452:G:A_G,16:31036758:C:T_C,16:31036959:C:T_C,16:31037537:G:A_G,16:31037834:A:G_A,16:31038702:C:A_C,16:31038712:C:T_C,16:31041864:C:T_C,16:31042146:C:T_C,16:31042719:G:C_G,16:31043286:C:T_C,16:31045112:A:G_A,16:31046479:G:A_G,16:31046624:A:G_A,16:31048004:T:C_T,16:31048318:C:T_C,16:31049042:C:T_C,16:31049326:G:A_G,16:31051380:C:A_C,16:31052739:A:G_A,16:31054465:G:GT_G,16:31054597:T:A_T,16:31055059:C:A_C,16:31057070:G:A_G,16:31057071:C:A_C,16:31057639:T:C_T,16:31057682:C:G_C,16:31058533:G:A_G,16:31059160:A:T_A,16:31059457:C:T_C,16:31059460:C:T_C,16:31061588:G:A_G,16:31063065:G:GC_G,16:31063110:AAAAAC:A_AAAAAC,16:31063854:G:A_G,16:31066014:G:A_G,16:31066088:A:G_A,16:31066819:A:T_A,16:31068050:G:T_G,16:31068513:C:A_C,16:31069454:G:A_G,16:31069575:CCT:C_CCT,16:31070139:C:T_C,16:31070264:A:G_A,16:31070704:T:C_T,16:31071754:A:C_A,16:31071922:A:G_A,16:31072003:G:A_G,16:31074149:T:C_T,16:31077026:G:A_G,16:31077304:A:G_A,16:31078773:G:A_G,16:31079086:G:C_G,16:31079888:T:C_T,16:31080754:G:A_G,16:31082633:C:T_C,16:31083358:C:T_C,16:31083540:G:A_G,16:31083850:C:T_C,16:31083883:G:C_G,16:31083930:G:C_G,16:31084843:G:C_G,16:31085555:A:C_A,16:31088462:T:C_T,16:31088538:G:A_G,16:31091000:C:T_C,16:31092015:T:C_T,16:31092475:A:G_A,16:31093188:C:G_C,16:31093557:G:A_G,16:31094032:G:A_G,16:31094233:A:C_A,16:31096368:C:T_C,16:31097388:C:G_C,16:31099180:G:T_G,16:31099660:G:A_G,16:31102913:A:G_A,16:31106068:T:C_T,16:31106092:C:T_C,16:31106377:C:T_C,16:31106703:C:A_C,16:31108141:G:A_G,16:31108233:G:A_G,16:31110472:G:A_G,16:31111250:C:T_C,16:31113086:A:G_A,16:31114455:T:C_T,16:31115000:C:A_C,16:31115214:C:T_C,16:31117294:C:T_C,16:31117347:C:A_C,16:31118574:A:G_A,16:31118621:C:T_C,16:31119800:C:T_C,16:31119853:G:A_G,16:31120293:A:G_A,16:31120929:A:G_A,16:31121189:C:T_C,16:31121341:G:A_G,16:31121779:G:A_G,16:31121789:A:G_A,16:31122128:C:T_C,16:31122738:G:A_G,16:31122892:T:A_T,16:31124764:T:C_T,16:31126391:C:T_C,16:31127124:G:A_G,16:31127940:A:G_A,16:31129478:G:T_G,16:31130672:C:T_C,16:31130950:A:G_A,16:31132672:C:T_C,16:31133898:C:T_C,16:31135941:G:A_G,16:31136227:G:A_G,16:31142825:G:A_G,16:31143024:G:A_G,16:31143037:G:A_G,16:31144137:C:T_C,16:31146371:CCCT:C_CCCT,16:31150982:T:G_T,16:31152210:T:G_T,16:31154474:G:A_G,16:31154707:T:C_T,16:31155858:A:G_A,16:31159853:C:T_C,16:31161713:T:G_T,16:31174561:G:A_G,16:31183958:C:T_C,16:31212555:G:A_G,16:31216587:C:T_C,16:31217701:G:A_G
chr16:31056146-31056209	0.389386	0.458802	464	92	0.968864429799088	0.802943116258443	0.298675639234078	124.232606969121	2.80467830707827	0.820017522356416	16:30789862:T:A_T,16:30790666:G:T_G,16:30792936:C:T_C,16:30801641:A:G_A,16:30804517:C:T_C,16:30807341:C:T_C,16:30809545:T:C_T,16:30811088:G:A_G,16:30811726:G:T_G,16:30811841:G:A_G,16:30813649:C:T_C,16:30815884:A:G_A,16:30817351:G:T_G,16:30818347:C:T_C,16:30818443:C:T_C,16:30818683:G:A_G,16:30821925:C:T_C,16:30822000:C:T_C,16:30822591:G:A_G,16:30824642:G:A_G,16:30826275:C:T_C,16:30830321:A:G_A,16:30834813:G:A_G,16:30838921:C:T_C,16:30850814:G:A_G,16:30852526:T:C_T,16:30852554:T:C_T,16:30854119:T:C_T,16:30854705:T:A_T,16:30857164:A:G_A,16:30859636:A:G_A,16:30860194:C:T_C,16:30860434:G:T_G,16:30861150:T:C_T,16:30867542:C:T_C,16:30904912:G:A_G,16:30906968:G:A_G,16:30907166:C:G_C,16:30913679:T:G_T,16:30919240:G:A_G,16:30919331:C:T_C,16:30929839:C:T_C,16:30934566:G:A_G,16:30937076:A:G_A,16:30940245:C:G_C,16:30945330:C:G_C,16:30958165:G:T_G,16:30960121:T:G_T,16:30968497:C:T_C,16:30970563:C:T_C,16:30970904:A:G_A,16:30982502:A:G_A,16:30992848:T:C_T,16:30994626:G:GT_G,16:30998267:C:T_C,16:30999862:A:G_A,16:31000500:T:G_T,16:31002858:C:T_C,16:31002926:G:A_G,16:31004118:C:A_C,16:31004556:C:T_C,16:31006362:C:G_C,16:31009600:G:A_G,16:31009601:T:A_T,16:31012093:C:A_C,16:31016648:C:T_C,16:31024916:C:T_C,16:31036452:G:A_G,16:31037537:G:A_G,16:31041864:C:T_C,16:31048318:C:T_C,16:31052739:A:G_A,16:31054465:G:GT_G,16:31057682:C:G_C,16:31059460:C:T_C,16:31061588:G:A_G,16:31066088:A:G_A,16:31066819:A:T_A,16:31069454:G:A_G,16:31069575:CCT:C_CCT,16:31071922:A:G_A,16:31083358:C:T_C,16:31083540:G:A_G,16:31094032:G:A_G,16:31094233:A:C_A,16:31097388:C:G_C,16:31146371:CCCT:C_CCCT,16:31174561:G:A_G,16:31183958:C:T_C,16:31212555:G:A_G,16:31216587:C:T_C,16:31217701:G:A_G
chr16:31059444-31059508	0.418396	0.442322	476	303	0.97151997718838	0.865391188538062	0.241409472367264	127.062622806487	2.83660167464981	0.949254655788117	16:30789862:T:A_T,16:30790666:G:T_G,16:30792936:C:T_C,16:30801641:A:G_A,16:30804517:C:T_C,16:30807341:C:T_C,16:30809545:T:C_T,16:30811088:G:A_G,16:30811726:G:T_G,16:30811841:G:A_G,16:30813649:C:T_C,16:30815884:A:G_A,16:30817351:G:T_G,16:30818347:C:T_C,16:30818443:C:T_C,16:30818683:G:A_G,16:30821925:C:T_C,16:30822000:C:T_C,16:30822591:G:A_G,16:30824642:G:A_G,16:30826275:C:T_C,16:30830321:A:G_A,16:30834813:G:A_G,16:30838921:C:T_C,16:30850814:G:A_G,16:30852526:T:C_T,16:30852554:T:C_T,16:30854119:T:C_T,16:30854705:T:A_T,16:30857164:A:G_A,16:30859636:A:G_A,16:30860194:C:T_C,16:30860434:G:T_G,16:30861150:T:C_T,16:30862560:G:C_G,16:30862880:A:G_A,16:30863896:T:C_T,16:30864887:T:C_T,16:30866025:T:G_T,16:30866223:T:C_T,16:30866315:G:A_G,16:30867045:C:T_C,16:30867542:C:T_C,16:30868074:G:A_G,16:30869977:C:T_C,16:30869978:G:A_G,16:30872644:G:C_G,16:30873231:GTTGA:G_GTTGA,16:30873838:T:G_T,16:30875322:T:C_T,16:30876974:G:A_G,16:30879217:C:T_C,16:30882130:C:T_C,16:30882234:C:A_C,16:30884224:A:G_A,16:30884392:C:T_C,16:30886135:T:C_T,16:30886898:C:T_C,16:30887135:C:G_C,16:30890625:G:A_G,16:30891032:A:G_A,16:30892358:C:T_C,16:30898385:C:G_C,16:30903305:T:C_T,16:30904808:G:A_G,16:30904912:G:A_G,16:30905109:C:G_C,16:30906968:G:A_G,16:30907166:C:G_C,16:30912281:A:T_A,16:30913679:T:G_T,16:30916188:C:T_C,16:30917649:A:G_A,16:30918123:C:T_C,16:30919240:G:A_G,16:30919331:C:T_C,16:30919662:C:T_C,16:30920647:C:T_C,16:30922754:G:A_G,16:30924760:G:A_G,16:30925422:G:A_G,16:30926478:G:A_G,16:30927490:A:G_A,16:30929010:C:T_C,16:30929839:C:T_C,16:30931304:G:A_G,16:30931775:A:G_A,16:30932667:C:T_C,16:30934540:T:C_T,16:30934566:G:A_G,16:30935185:A:G_A,16:30936251:A:G_A,16:30937076:A:G_A,16:30937726:A:G_A,16:30938194:G:A_G,16:30939031:G:A_G,16:30940245:C:G_C,16:30941881:G:A_G,16:30945330:C:G_C,16:30957268:C:T_C,16:30958165:G:T_G,16:30958236:G:C_G,16:30959420:G:A_G,16:30959620:T:C_T,16:30960121:T:G_T,16:30960489:A:G_A,16:30966478:G:A_G,16:30968497:C:T_C,16:30968733:A:G_A,16:30968809:A:T_A,16:30969581:T:C_T,16:30970223:C:G_C,16:30970563:C:T_C,16:30970904:A:G_A,16:30971939:A:C_A,16:30972891:G:A_G,16:30974673:G:T_G,16:30975823:G:A_G,16:30976059:GT:G_GT,16:30978537:T:C_T,16:30982502:A:G_A,16:30984207:A:G_A,16:30984348:T:C_T,16:30985550:C:G_C,16:30985551:G:C_G,16:30987821:A:G_A,16:30988141:T:C_T,16:30989488:G:A_G,16:30991343:A:G_A,16:30991399:G:A_G,16:30992848:T:C_T,16:30993491:T:C_T,16:30994246:T:C_T,16:30994626:G:GT_G,16:30995651:C:T_C,16:30998267:C:T_C,16:30999862:A:G_A,16:31000500:T:G_T,16:31001492:G:T_G,16:31002858:C:T_C,16:31002926:G:A_G,16:31004118:C:A_C,16:31004556:C:T_C,16:31005649:T:C_T,16:31006233:T:C_T,16:31006362:C:G_C,16:31009600:G:A_G,16:31009601:T:A_T,16:31009757:C:T_C,16:31011318:G:A_G,16:31011952:G:A_G,16:31012093:C:A_C,16:31014320:C:T_C,16:31015106:A:G_A,16:31015538:C:CCT_C,16:31016648:C:T_C,16:31019023:C:A_C,16:31020996:T:C_T,16:31021084:C:T_C,16:31024060:GC:G_GC,16:31024916:C:T_C,16:31025046:G:A_G,16:31025699:A:T_A,16:31027366:T:A_T,16:31028055:G:A_G,16:31028818:T:C_T,16:31029816:G:A_G,16:31030978:G:A_G,16:31033362:A:G_A,16:31033576:G:A_G,16:31036009:T:C_T,16:31036452:G:A_G,16:31036758:C:T_C,16:31036959:C:T_C,16:31037537:G:A_G,16:31037834:A:G_A,16:31038702:C:A_C,16:31038712:C:T_C,16:31041864:C:T_C,16:31042146:C:T_C,16:31042719:G:C_G,16:31043286:C:T_C,16:31045112:A:G_A,16:31046479:G:A_G,16:31046624:A:G_A,16:31048004:T:C_T,16:31048318:C:T_C,16:31049042:C:T_C,16:31049326:G:A_G,16:31051380:C:A_C,16:31052739:A:G_A,16:31054465:G:GT_G,16:31054597:T:A_T,16:31055059:C:A_C,16:31057070:G:A_G,16:31057071:C:A_C,16:31057639:T:C_T,16:31057682:C:G_C,16:31058533:G:A_G,16:31059160:A:T_A,16:31059457:C:T_C,16:31059460:C:T_C,16:31061588:G:A_G,16:31063065:G:GC_G,16:31063110:AAAAAC:A_AAAAAC,16:31063854:G:A_G,16:31066014:G:A_G,16:31066088:A:G_A,16:31066819:A:T_A,16:31068050:G:T_G,16:31068513:C:A_C,16:31069454:G:A_G,16:31069575:CCT:C_CCT,16:31070139:C:T_C,16:31070264:A:G_A,16:31070704:T:C_T,16:31071754:A:C_A,16:31071922:A:G_A,16:31072003:G:A_G,16:31074149:T:C_T,16:31077026:G:A_G,16:31077304:A:G_A,16:31078773:G:A_G,16:31079086:G:C_G,16:31079888:T:C_T,16:31080754:G:A_G,16:31082633:C:T_C,16:31083358:C:T_C,16:31083540:G:A_G,16:31083850:C:T_C,16:31083883:G:C_G,16:31083930:G:C_G,16:31084843:G:C_G,16:31085555:A:C_A,16:31088462:T:C_T,16:31088538:G:A_G,16:31091000:C:T_C,16:31092015:T:C_T,16:31092475:A:G_A,16:31093188:C:G_C,16:31093557:G:A_G,16:31094032:G:A_G,16:31094233:A:C_A,16:31096368:C:T_C,16:31097388:C:G_C,16:31099180:G:T_G,16:31099660:G:A_G,16:31102913:A:G_A,16:31106068:T:C_T,16:31106092:C:T_C,16:31106377:C:T_C,16:31106703:C:A_C,16:31108141:G:A_G,16:31108233:G:A_G,16:31110472:G:A_G,16:31111250:C:T_C,16:31113086:A:G_A,16:31114455:T:C_T,16:31115000:C:A_C,16:31115214:C:T_C,16:31117294:C:T_C,16:31117347:C:A_C,16:31118574:A:G_A,16:31118621:C:T_C,16:31119800:C:T_C,16:31119853:G:A_G,16:31120293:A:G_A,16:31120929:A:G_A,16:31121189:C:T_C,16:31121341:G:A_G,16:31121779:G:A_G,16:31121789:A:G_A,16:31122128:C:T_C,16:31122738:G:A_G,16:31122892:T:A_T,16:31124764:T:C_T,16:31126391:C:T_C,16:31127124:G:A_G,16:31127940:A:G_A,16:31129478:G:T_G,16:31130672:C:T_C,16:31130950:A:G_A,16:31132672:C:T_C,16:31133898:C:T_C,16:31135941:G:A_G,16:31136227:G:A_G,16:31142825:G:A_G,16:31143024:G:A_G,16:31143037:G:A_G,16:31144137:C:T_C,16:31146371:CCCT:C_CCCT,16:31150982:T:G_T,16:31152210:T:G_T,16:31154474:G:A_G,16:31154707:T:C_T,16:31155858:A:G_A,16:31159853:C:T_C,16:31161713:T:G_T,16:31174561:G:A_G,16:31183958:C:T_C,16:31212555:G:A_G,16:31216587:C:T_C,16:31217701:G:A_G
chr16:31062748-31062815	0.277778	0.179982	479	211	0.896395659512116	0.425909401975621	0.07972496261723	135.442590486293	0.665970666169622	0.576359992312847	16:30862560:G:C_G,16:30862880:A:G_A,16:30863896:T:C_T,16:30864887:T:C_T,16:30866025:T:G_T,16:30866223:T:C_T,16:30866315:G:A_G,16:30867045:C:T_C,16:30868074:G:A_G,16:30869977:C:T_C,16:30869978:G:A_G,16:30872644:G:C_G,16:30873231:GTTGA:G_GTTGA,16:30873838:T:G_T,16:30875322:T:C_T,16:30876974:G:A_G,16:30879217:C:T_C,16:30882130:C:T_C,16:30882234:C:A_C,16:30884224:A:G_A,16:30884392:C:T_C,16:30886135:T:C_T,16:30886898:C:T_C,16:30887135:C:G_C,16:30890625:G:A_G,16:30891032:A:G_A,16:30892358:C:T_C,16:30898385:C:G_C,16:30903305:T:C_T,16:30904808:G:A_G,16:30905109:C:G_C,16:30912281:A:T_A,16:30916188:C:T_C,16:30917649:A:G_A,16:30918123:C:T_C,16:30919662:C:T_C,16:30920647:C:T_C,16:30922754:G:A_G,16:30924760:G:A_G,16:30925422:G:A_G,16:30926478:G:A_G,16:30927490:A:G_A,16:30929010:C:T_C,16:30931304:G:A_G,16:30931775:A:G_A,16:30932667:C:T_C,16:30934540:T:C_T,16:30935185:A:G_A,16:30936251:A:G_A,16:30937726:A:G_A,16:30938194:G:A_G,16:30939031:G:A_G,16:30941881:G:A_G,16:30957268:C:T_C,16:30958236:G:C_G,16:30959420:G:A_G,16:30959620:T:C_T,16:30960489:A:G_A,16:30966478:G:A_G,16:30968733:A:G_A,16:30968809:A:T_A,16:30969581:T:C_T,16:30970223:C:G_C,16:30971939:A:C_A,16:30972891:G:A_G,16:30974673:G:T_G,16:30975823:G:A_G,16:30976059:GT:G_GT,16:30978537:T:C_T,16:30984207:A:G_A,16:30984348:T:C_T,16:30985550:C:G_C,16:30985551:G:C_G,16:30987821:A:G_A,16:30988141:T:C_T,16:30989488:G:A_G,16:30991343:A:G_A,16:30991399:G:A_G,16:30993491:T:C_T,16:30994246:T:C_T,16:30995651:C:T_C,16:31001492:G:T_G,16:31005649:T:C_T,16:31006233:T:C_T,16:31009757:C:T_C,16:31011318:G:A_G,16:31011952:G:A_G,16:31014320:C:T_C,16:31015106:A:G_A,16:31015538:C:CCT_C,16:31019023:C:A_C,16:31020996:T:C_T,16:31021084:C:T_C,16:31024060:GC:G_GC,16:31025046:G:A_G,16:31025699:A:T_A,16:31027366:T:A_T,16:31028055:G:A_G,16:31028818:T:C_T,16:31029816:G:A_G,16:31030978:G:A_G,16:31033362:A:G_A,16:31033576:G:A_G,16:31036009:T:C_T,16:31036758:C:T_C,16:31036959:C:T_C,16:31037834:A:G_A,16:31038702:C:A_C,16:31038712:C:T_C,16:31042146:C:T_C,16:31042719:G:C_G,16:31043286:C:T_C,16:31045112:A:G_A,16:31046479:G:A_G,16:31046624:A:G_A,16:31048004:T:C_T,16:31049042:C:T_C,16:31049326:G:A_G,16:31051380:C:A_C,16:31054597:T:A_T,16:31055059:C:A_C,16:31057070:G:A_G,16:31057071:C:A_C,16:31057639:T:C_T,16:31058533:G:A_G,16:31059160:A:T_A,16:31059457:C:T_C,16:31063065:G:GC_G,16:31063110:AAAAAC:A_AAAAAC,16:31063854:G:A_G,16:31066014:G:A_G,16:31068050:G:T_G,16:31068513:C:A_C,16:31070139:C:T_C,16:31070264:A:G_A,16:31070704:T:C_T,16:31071754:A:C_A,16:31072003:G:A_G,16:31074149:T:C_T,16:31077026:G:A_G,16:31077304:A:G_A,16:31078773:G:A_G,16:31079086:G:C_G,16:31079888:T:C_T,16:31080754:G:A_G,16:31082633:C:T_C,16:31083850:C:T_C,16:31083883:G:C_G,16:31083930:G:C_G,16:31084843:G:C_G,16:31085555:A:C_A,16:31088462:T:C_T,16:31088538:G:A_G,16:31091000:C:T_C,16:31092015:T:C_T,16:31092475:A:G_A,16:31093188:C:G_C,16:31093557:G:A_G,16:31096368:C:T_C,16:31099180:G:T_G,16:31099660:G:A_G,16:31102913:A:G_A,16:31106068:T:C_T,16:31106092:C:T_C,16:31106377:C:T_C,16:31106703:C:A_C,16:31108141:G:A_G,16:31108233:G:A_G,16:31110472:G:A_G,16:31111250:C:T_C,16:31113086:A:G_A,16:31114455:T:C_T,16:31115000:C:A_C,16:31115214:C:T_C,16:31117294:C:T_C,16:31117347:C:A_C,16:31118574:A:G_A,16:31118621:C:T_C,16:31119800:C:T_C,16:31119853:G:A_G,16:31120293:A:G_A,16:31120929:A:G_A,16:31121189:C:T_C,16:31121341:G:A_G,16:31121779:G:A_G,16:31121789:A:G_A,16:31122128:C:T_C,16:31122738:G:A_G,16:31122892:T:A_T,16:31124764:T:C_T,16:31126391:C:T_C,16:31127124:G:A_G,16:31127940:A:G_A,16:31129478:G:T_G,16:31130672:C:T_C,16:31130950:A:G_A,16:31132672:C:T_C,16:31133898:C:T_C,16:31135941:G:A_G,16:31136227:G:A_G,16:31142825:G:A_G,16:31143024:G:A_G,16:31143037:G:A_G,16:31144137:C:T_C,16:31150982:T:G_T,16:31152210:T:G_T,16:31154474:G:A_G,16:31154707:T:C_T,16:31155858:A:G_A,16:31159853:C:T_C,16:31161713:T:G_T
chr16:31063076-31063143	0.388223	0.402644	477	303	0.972988598684666	0.851143837282129	0.346981156207897	132.151589197404	3.4636777499048	0.933933997558426	16:30789862:T:A_T,16:30790666:G:T_G,16:30792936:C:T_C,16:30801641:A:G_A,16:30804517:C:T_C,16:30807341:C:T_C,16:30809545:T:C_T,16:30811088:G:A_G,16:30811726:G:T_G,16:30811841:G:A_G,16:30813649:C:T_C,16:30815884:A:G_A,16:30817351:G:T_G,16:30818347:C:T_C,16:30818443:C:T_C,16:30818683:G:A_G,16:30821925:C:T_C,16:30822000:C:T_C,16:30822591:G:A_G,16:30824642:G:A_G,16:30826275:C:T_C,16:30830321:A:G_A,16:30834813:G:A_G,16:30838921:C:T_C,16:30850814:G:A_G,16:30852526:T:C_T,16:30852554:T:C_T,16:30854119:T:C_T,16:30854705:T:A_T,16:30857164:A:G_A,16:30859636:A:G_A,16:30860194:C:T_C,16:30860434:G:T_G,16:30861150:T:C_T,16:30862560:G:C_G,16:30862880:A:G_A,16:30863896:T:C_T,16:30864887:T:C_T,16:30866025:T:G_T,16:30866223:T:C_T,16:30866315:G:A_G,16:30867045:C:T_C,16:30867542:C:T_C,16:30868074:G:A_G,16:30869977:C:T_C,16:30869978:G:A_G,16:30872644:G:C_G,16:30873231:GTTGA:G_GTTGA,16:30873838:T:G_T,16:30875322:T:C_T,16:30876974:G:A_G,16:30879217:C:T_C,16:30882130:C:T_C,16:30882234:C:A_C,16:30884224:A:G_A,16:30884392:C:T_C,16:30886135:T:C_T,16:30886898:C:T_C,16:30887135:C:G_C,16:30890625:G:A_G,16:30891032:A:G_A,16:30892358:C:T_C,16:30898385:C:G_C,16:30903305:T:C_T,16:30904808:G:A_G,16:30904912:G:A_G,16:30905109:C:G_C,16:30906968:G:A_G,16:30907166:C:G_C,16:30912281:A:T_A,16:30913679:T:G_T,16:30916188:C:T_C,16:30917649:A:G_A,16:30918123:C:T_C,16:30919240:G:A_G,16:30919331:C:T_C,16:30919662:C:T_C,16:30920647:C:T_C,16:30922754:G:A_G,16:30924760:G:A_G,16:30925422:G:A_G,16:30926478:G:A_G,16:30927490:A:G_A,16:30929010:C:T_C,16:30929839:C:T_C,16:30931304:G:A_G,16:30931775:A:G_A,16:30932667:C:T_C,16:30934540:T:C_T,16:30934566:G:A_G,16:30935185:A:G_A,16:30936251:A:G_A,16:30937076:A:G_A,16:30937726:A:G_A,16:30938194:G:A_G,16:30939031:G:A_G,16:30940245:C:G_C,16:30941881:G:A_G,16:30945330:C:G_C,16:30957268:C:T_C,16:30958165:G:T_G,16:30958236:G:C_G,16:30959420:G:A_G,16:30959620:T:C_T,16:30960121:T:G_T,16:30960489:A:G_A,16:30966478:G:A_G,16:30968497:C:T_C,16:30968733:A:G_A,16:30968809:A:T_A,16:30969581:T:C_T,16:30970223:C:G_C,16:30970563:C:T_C,16:30970904:A:G_A,16:30971939:A:C_A,16:30972891:G:A_G,16:30974673:G:T_G,16:30975823:G:A_G,16:30976059:GT:G_GT,16:30978537:T:C_T,16:30982502:A:G_A,16:30984207:A:G_A,16:30984348:T:C_T,16:30985550:C:G_C,16:30985551:G:C_G,16:30987821:A:G_A,16:30988141:T:C_T,16:30989488:G:A_G,16:30991343:A:G_A,16:30991399:G:A_G,16:30992848:T:C_T,16:30993491:T:C_T,16:30994246:T:C_T,16:30994626:G:GT_G,16:30995651:C:T_C,16:30998267:C:T_C,16:30999862:A:G_A,16:31000500:T:G_T,16:31001492:G:T_G,16:31002858:C:T_C,16:31002926:G:A_G,16:31004118:C:A_C,16:31004556:C:T_C,16:31005649:T:C_T,16:31006233:T:C_T,16:31006362:C:G_C,16:31009600:G:A_G,16:31009601:T:A_T,16:31009757:C:T_C,16:31011318:G:A_G,16:31011952:G:A_G,16:31012093:C:A_C,16:31014320:C:T_C,16:31015106:A:G_A,16:31015538:C:CCT_C,16:31016648:C:T_C,16:31019023:C:A_C,16:31020996:T:C_T,16:31021084:C:T_C,16:31024060:GC:G_GC,16:31024916:C:T_C,16:31025046:G:A_G,16:31025699:A:T_A,16:31027366:T:A_T,16:31028055:G:A_G,16:31028818:T:C_T,16:31029816:G:A_G,16:31030978:G:A_G,16:31033362:A:G_A,16:31033576:G:A_G,16:31036009:T:C_T,16:31036452:G:A_G,16:31036758:C:T_C,16:31036959:C:T_C,16:31037537:G:A_G,16:31037834:A:G_A,16:31038702:C:A_C,16:31038712:C:T_C,16:31041864:C:T_C,16:31042146:C:T_C,16:31042719:G:C_G,16:31043286:C:T_C,16:31045112:A:G_A,16:31046479:G:A_G,16:31046624:A:G_A,16:31048004:T:C_T,16:31048318:C:T_C,16:31049042:C:T_C,16:31049326:G:A_G,16:31051380:C:A_C,16:31052739:A:G_A,16:31054465:G:GT_G,16:31054597:T:A_T,16:31055059:C:A_C,16:31057070:G:A_G,16:31057071:C:A_C,16:31057639:T:C_T,16:31057682:C:G_C,16:31058533:G:A_G,16:31059160:A:T_A,16:31059457:C:T_C,16:31059460:C:T_C,16:31061588:G:A_G,16:31063065:G:GC_G,16:31063110:AAAAAC:A_AAAAAC,16:31063854:G:A_G,16:31066014:G:A_G,16:31066088:A:G_A,16:31066819:A:T_A,16:31068050:G:T_G,16:31068513:C:A_C,16:31069454:G:A_G,16:31069575:CCT:C_CCT,16:31070139:C:T_C,16:31070264:A:G_A,16:31070704:T:C_T,16:31071754:A:C_A,16:31071922:A:G_A,16:31072003:G:A_G,16:31074149:T:C_T,16:31077026:G:A_G,16:31077304:A:G_A,16:31078773:G:A_G,16:31079086:G:C_G,16:31079888:T:C_T,16:31080754:G:A_G,16:31082633:C:T_C,16:31083358:C:T_C,16:31083540:G:A_G,16:31083850:C:T_C,16:31083883:G:C_G,16:31083930:G:C_G,16:31084843:G:C_G,16:31085555:A:C_A,16:31088462:T:C_T,16:31088538:G:A_G,16:31091000:C:T_C,16:31092015:T:C_T,16:31092475:A:G_A,16:31093188:C:G_C,16:31093557:G:A_G,16:31094032:G:A_G,16:31094233:A:C_A,16:31096368:C:T_C,16:31097388:C:G_C,16:31099180:G:T_G,16:31099660:G:A_G,16:31102913:A:G_A,16:31106068:T:C_T,16:31106092:C:T_C,16:31106377:C:T_C,16:31106703:C:A_C,16:31108141:G:A_G,16:31108233:G:A_G,16:31110472:G:A_G,16:31111250:C:T_C,16:31113086:A:G_A,16:31114455:T:C_T,16:31115000:C:A_C,16:31115214:C:T_C,16:31117294:C:T_C,16:31117347:C:A_C,16:31118574:A:G_A,16:31118621:C:T_C,16:31119800:C:T_C,16:31119853:G:A_G,16:31120293:A:G_A,16:31120929:A:G_A,16:31121189:C:T_C,16:31121341:G:A_G,16:31121779:G:A_G,16:31121789:A:G_A,16:31122128:C:T_C,16:31122738:G:A_G,16:31122892:T:A_T,16:31124764:T:C_T,16:31126391:C:T_C,16:31127124:G:A_G,16:31127940:A:G_A,16:31129478:G:T_G,16:31130672:C:T_C,16:31130950:A:G_A,16:31132672:C:T_C,16:31133898:C:T_C,16:31135941:G:A_G,16:31136227:G:A_G,16:31142825:G:A_G,16:31143024:G:A_G,16:31143037:G:A_G,16:31144137:C:T_C,16:31146371:CCCT:C_CCCT,16:31150982:T:G_T,16:31152210:T:G_T,16:31154474:G:A_G,16:31154707:T:C_T,16:31155858:A:G_A,16:31159853:C:T_C,16:31161713:T:G_T,16:31174561:G:A_G,16:31183958:C:T_C,16:31212555:G:A_G,16:31216587:C:T_C,16:31217701:G:A_G
chr16:31065842-31065884	0.311455	0.281555	474	211	0.911691858706118	0.552856632249634	0.331054123825363	87.8339759283072	1.57645799917808	0.662928287239373	16:30862560:G:C_G,16:30862880:A:G_A,16:30863896:T:C_T,16:30864887:T:C_T,16:30866025:T:G_T,16:30866223:T:C_T,16:30866315:G:A_G,16:30867045:C:T_C,16:30868074:G:A_G,16:30869977:C:T_C,16:30869978:G:A_G,16:30872644:G:C_G,16:30873231:GTTGA:G_GTTGA,16:30873838:T:G_T,16:30875322:T:C_T,16:30876974:G:A_G,16:30879217:C:T_C,16:30882130:C:T_C,16:30882234:C:A_C,16:30884224:A:G_A,16:30884392:C:T_C,16:30886135:T:C_T,16:30886898:C:T_C,16:30887135:C:G_C,16:30890625:G:A_G,16:30891032:A:G_A,16:30892358:C:T_C,16:30898385:C:G_C,16:30903305:T:C_T,16:30904808:G:A_G,16:30905109:C:G_C,16:30912281:A:T_A,16:30916188:C:T_C,16:30917649:A:G_A,16:30918123:C:T_C,16:30919662:C:T_C,16:30920647:C:T_C,16:30922754:G:A_G,16:30924760:G:A_G,16:30925422:G:A_G,16:30926478:G:A_G,16:30927490:A:G_A,16:30929010:C:T_C,16:30931304:G:A_G,16:30931775:A:G_A,16:30932667:C:T_C,16:30934540:T:C_T,16:30935185:A:G_A,16:30936251:A:G_A,16:30937726:A:G_A,16:30938194:G:A_G,16:30939031:G:A_G,16:30941881:G:A_G,16:30957268:C:T_C,16:30958236:G:C_G,16:30959420:G:A_G,16:30959620:T:C_T,16:30960489:A:G_A,16:30966478:G:A_G,16:30968733:A:G_A,16:30968809:A:T_A,16:30969581:T:C_T,16:30970223:C:G_C,16:30971939:A:C_A,16:30972891:G:A_G,16:30974673:G:T_G,16:30975823:G:A_G,16:30976059:GT:G_GT,16:30978537:T:C_T,16:30984207:A:G_A,16:30984348:T:C_T,16:30985550:C:G_C,16:30985551:G:C_G,16:30987821:A:G_A,16:30988141:T:C_T,16:30989488:G:A_G,16:30991343:A:G_A,16:30991399:G:A_G,16:30993491:T:C_T,16:30994246:T:C_T,16:30995651:C:T_C,16:31001492:G:T_G,16:31005649:T:C_T,16:31006233:T:C_T,16:31009757:C:T_C,16:31011318:G:A_G,16:31011952:G:A_G,16:31014320:C:T_C,16:31015106:A:G_A,16:31015538:C:CCT_C,16:31019023:C:A_C,16:31020996:T:C_T,16:31021084:C:T_C,16:31024060:GC:G_GC,16:31025046:G:A_G,16:31025699:A:T_A,16:31027366:T:A_T,16:31028055:G:A_G,16:31028818:T:C_T,16:31029816:G:A_G,16:31030978:G:A_G,16:31033362:A:G_A,16:31033576:G:A_G,16:31036009:T:C_T,16:31036758:C:T_C,16:31036959:C:T_C,16:31037834:A:G_A,16:31038702:C:A_C,16:31038712:C:T_C,16:31042146:C:T_C,16:31042719:G:C_G,16:31043286:C:T_C,16:31045112:A:G_A,16:31046479:G:A_G,16:31046624:A:G_A,16:31048004:T:C_T,16:31049042:C:T_C,16:31049326:G:A_G,16:31051380:C:A_C,16:31054597:T:A_T,16:31055059:C:A_C,16:31057070:G:A_G,16:31057071:C:A_C,16:31057639:T:C_T,16:31058533:G:A_G,16:31059160:A:T_A,16:31059457:C:T_C,16:31063065:G:GC_G,16:31063110:AAAAAC:A_AAAAAC,16:31063854:G:A_G,16:31066014:G:A_G,16:31068050:G:T_G,16:31068513:C:A_C,16:31070139:C:T_C,16:31070264:A:G_A,16:31070704:T:C_T,16:31071754:A:C_A,16:31072003:G:A_G,16:31074149:T:C_T,16:31077026:G:A_G,16:31077304:A:G_A,16:31078773:G:A_G,16:31079086:G:C_G,16:31079888:T:C_T,16:31080754:G:A_G,16:31082633:C:T_C,16:31083850:C:T_C,16:31083883:G:C_G,16:31083930:G:C_G,16:31084843:G:C_G,16:31085555:A:C_A,16:31088462:T:C_T,16:31088538:G:A_G,16:31091000:C:T_C,16:31092015:T:C_T,16:31092475:A:G_A,16:31093188:C:G_C,16:31093557:G:A_G,16:31096368:C:T_C,16:31099180:G:T_G,16:31099660:G:A_G,16:31102913:A:G_A,16:31106068:T:C_T,16:31106092:C:T_C,16:31106377:C:T_C,16:31106703:C:A_C,16:31108141:G:A_G,16:31108233:G:A_G,16:31110472:G:A_G,16:31111250:C:T_C,16:31113086:A:G_A,16:31114455:T:C_T,16:31115000:C:A_C,16:31115214:C:T_C,16:31117294:C:T_C,16:31117347:C:A_C,16:31118574:A:G_A,16:31118621:C:T_C,16:31119800:C:T_C,16:31119853:G:A_G,16:31120293:A:G_A,16:31120929:A:G_A,16:31121189:C:T_C,16:31121341:G:A_G,16:31121779:G:A_G,16:31121789:A:G_A,16:31122128:C:T_C,16:31122738:G:A_G,16:31122892:T:A_T,16:31124764:T:C_T,16:31126391:C:T_C,16:31127124:G:A_G,16:31127940:A:G_A,16:31129478:G:T_G,16:31130672:C:T_C,16:31130950:A:G_A,16:31132672:C:T_C,16:31133898:C:T_C,16:31135941:G:A_G,16:31136227:G:A_G,16:31142825:G:A_G,16:31143024:G:A_G,16:31143037:G:A_G,16:31144137:C:T_C,16:31150982:T:G_T,16:31152210:T:G_T,16:31154474:G:A_G,16:31154707:T:C_T,16:31155858:A:G_A,16:31159853:C:T_C,16:31161713:T:G_T
chr16:31066684-31066747	0.235477	0.171209	476	303	0.991218235811198	0.924027115094397	0.0586203379167487	126.188770524709	2.37920917992872	0.848005574579153	16:30789862:T:A_T,16:30790666:G:T_G,16:30792936:C:T_C,16:30801641:A:G_A,16:30804517:C:T_C,16:30807341:C:T_C,16:30809545:T:C_T,16:30811088:G:A_G,16:30811726:G:T_G,16:30811841:G:A_G,16:30813649:C:T_C,16:30815884:A:G_A,16:30817351:G:T_G,16:30818347:C:T_C,16:30818443:C:T_C,16:30818683:G:A_G,16:30821925:C:T_C,16:30822000:C:T_C,16:30822591:G:A_G,16:30824642:G:A_G,16:30826275:C:T_C,16:30830321:A:G_A,16:30834813:G:A_G,16:30838921:C:T_C,16:30850814:G:A_G,16:30852526:T:C_T,16:30852554:T:C_T,16:30854119:T:C_T,16:30854705:T:A_T,16:30857164:A:G_A,16:30859636:A:G_A,16:30860194:C:T_C,16:30860434:G:T_G,16:30861150:T:C_T,16:30862560:G:C_G,16:30862880:A:G_A,16:30863896:T:C_T,16:30864887:T:C_T,16:30866025:T:G_T,16:30866223:T:C_T,16:30866315:G:A_G,16:30867045:C:T_C,16:30867542:C:T_C,16:30868074:G:A_G,16:30869977:C:T_C,16:30869978:G:A_G,16:30872644:G:C_G,16:30873231:GTTGA:G_GTTGA,16:30873838:T:G_T,16:30875322:T:C_T,16:30876974:G:A_G,16:30879217:C:T_C,16:30882130:C:T_C,16:30882234:C:A_C,16:30884224:A:G_A,16:30884392:C:T_C,16:30886135:T:C_T,16:30886898:C:T_C,16:30887135:C:G_C,16:30890625:G:A_G,16:30891032:A:G_A,16:30892358:C:T_C,16:30898385:C:G_C,16:30903305:T:C_T,16:30904808:G:A_G,16:30904912:G:A_G,16:30905109:C:G_C,16:30906968:G:A_G,16:30907166:C:G_C,16:30912281:A:T_A,16:30913679:T:G_T,16:30916188:C:T_C,16:30917649:A:G_A,16:30918123:C:T_C,16:30919240:G:A_G,16:30919331:C:T_C,16:30919662:C:T_C,16:30920647:C:T_C,16:30922754:G:A_G,16:30924760:G:A_G,16:30925422:G:A_G,16:30926478:G:A_G,16:30927490:A:G_A,16:30929010:C:T_C,16:30929839:C:T_C,16:30931304:G:A_G,16:30931775:A:G_A,16:30932667:C:T_C,16:30934540:T:C_T,16:30934566:G:A_G,16:30935185:A:G_A,16:30936251:A:G_A,16:30937076:A:G_A,16:30937726:A:G_A,16:30938194:G:A_G,16:30939031:G:A_G,16:30940245:C:G_C,16:30941881:G:A_G,16:30945330:C:G_C,16:30957268:C:T_C,16:30958165:G:T_G,16:30958236:G:C_G,16:30959420:G:A_G,16:30959620:T:C_T,16:30960121:T:G_T,16:30960489:A:G_A,16:30966478:G:A_G,16:30968497:C:T_C,16:30968733:A:G_A,16:30968809:A:T_A,16:30969581:T:C_T,16:30970223:C:G_C,16:30970563:C:T_C,16:30970904:A:G_A,16:30971939:A:C_A,16:30972891:G:A_G,16:30974673:G:T_G,16:30975823:G:A_G,16:30976059:GT:G_GT,16:30978537:T:C_T,16:30982502:A:G_A,16:30984207:A:G_A,16:30984348:T:C_T,16:30985550:C:G_C,16:30985551:G:C_G,16:30987821:A:G_A,16:30988141:T:C_T,16:30989488:G:A_G,16:30991343:A:G_A,16:30991399:G:A_G,16:30992848:T:C_T,16:30993491:T:C_T,16:30994246:T:C_T,16:30994626:G:GT_G,16:30995651:C:T_C,16:30998267:C:T_C,16:30999862:A:G_A,16:31000500:T:G_T,16:31001492:G:T_G,16:31002858:C:T_C,16:31002926:G:A_G,16:31004118:C:A_C,16:31004556:C:T_C,16:31005649:T:C_T,16:31006233:T:C_T,16:31006362:C:G_C,16:31009600:G:A_G,16:31009601:T:A_T,16:31009757:C:T_C,16:31011318:G:A_G,16:31011952:G:A_G,16:31012093:C:A_C,16:31014320:C:T_C,16:31015106:A:G_A,16:31015538:C:CCT_C,16:31016648:C:T_C,16:31019023:C:A_C,16:31020996:T:C_T,16:31021084:C:T_C,16:31024060:GC:G_GC,16:31024916:C:T_C,16:31025046:G:A_G,16:31025699:A:T_A,16:31027366:T:A_T,16:31028055:G:A_G,16:31028818:T:C_T,16:31029816:G:A_G,16:31030978:G:A_G,16:31033362:A:G_A,16:31033576:G:A_G,16:31036009:T:C_T,16:31036452:G:A_G,16:31036758:C:T_C,16:31036959:C:T_C,16:31037537:G:A_G,16:31037834:A:G_A,16:31038702:C:A_C,16:31038712:C:T_C,16:31041864:C:T_C,16:31042146:C:T_C,16:31042719:G:C_G,16:31043286:C:T_C,16:31045112:A:G_A,16:31046479:G:A_G,16:31046624:A:G_A,16:31048004:T:C_T,16:31048318:C:T_C,16:31049042:C:T_C,16:31049326:G:A_G,16:31051380:C:A_C,16:31052739:A:G_A,16:31054465:G:GT_G,16:31054597:T:A_T,16:31055059:C:A_C,16:31057070:G:A_G,16:31057071:C:A_C,16:31057639:T:C_T,16:31057682:C:G_C,16:31058533:G:A_G,16:31059160:A:T_A,16:31059457:C:T_C,16:31059460:C:T_C,16:31061588:G:A_G,16:31063065:G:GC_G,16:31063110:AAAAAC:A_AAAAAC,16:31063854:G:A_G,16:31066014:G:A_G,16:31066088:A:G_A,16:31066819:A:T_A,16:31068050:G:T_G,16:31068513:C:A_C,16:31069454:G:A_G,16:31069575:CCT:C_CCT,16:31070139:C:T_C,16:31070264:A:G_A,16:31070704:T:C_T,16:31071754:A:C_A,16:31071922:A:G_A,16:31072003:G:A_G,16:31074149:T:C_T,16:31077026:G:A_G,16:31077304:A:G_A,16:31078773:G:A_G,16:31079086:G:C_G,16:31079888:T:C_T,16:31080754:G:A_G,16:31082633:C:T_C,16:31083358:C:T_C,16:31083540:G:A_G,16:31083850:C:T_C,16:31083883:G:C_G,16:31083930:G:C_G,16:31084843:G:C_G,16:31085555:A:C_A,16:31088462:T:C_T,16:31088538:G:A_G,16:31091000:C:T_C,16:31092015:T:C_T,16:31092475:A:G_A,16:31093188:C:G_C,16:31093557:G:A_G,16:31094032:G:A_G,16:31094233:A:C_A,16:31096368:C:T_C,16:31097388:C:G_C,16:31099180:G:T_G,16:31099660:G:A_G,16:31102913:A:G_A,16:31106068:T:C_T,16:31106092:C:T_C,16:31106377:C:T_C,16:31106703:C:A_C,16:31108141:G:A_G,16:31108233:G:A_G,16:31110472:G:A_G,16:31111250:C:T_C,16:31113086:A:G_A,16:31114455:T:C_T,16:31115000:C:A_C,16:31115214:C:T_C,16:31117294:C:T_C,16:31117347:C:A_C,16:31118574:A:G_A,16:31118621:C:T_C,16:31119800:C:T_C,16:31119853:G:A_G,16:31120293:A:G_A,16:31120929:A:G_A,16:31121189:C:T_C,16:31121341:G:A_G,16:31121779:G:A_G,16:31121789:A:G_A,16:31122128:C:T_C,16:31122738:G:A_G,16:31122892:T:A_T,16:31124764:T:C_T,16:31126391:C:T_C,16:31127124:G:A_G,16:31127940:A:G_A,16:31129478:G:T_G,16:31130672:C:T_C,16:31130950:A:G_A,16:31132672:C:T_C,16:31133898:C:T_C,16:31135941:G:A_G,16:31136227:G:A_G,16:31142825:G:A_G,16:31143024:G:A_G,16:31143037:G:A_G,16:31144137:C:T_C,16:31146371:CCCT:C_CCCT,16:31150982:T:G_T,16:31152210:T:G_T,16:31154474:G:A_G,16:31154707:T:C_T,16:31155858:A:G_A,16:31159853:C:T_C,16:31161713:T:G_T,16:31174561:G:A_G,16:31183958:C:T_C,16:31212555:G:A_G,16:31216587:C:T_C,16:31217701:G:A_G
chr16:31068209-31068283	0.364158	0.267682	473	211	0.979848787489508	0.86166170093105	2.93110779336665	165.065658182579	10.7927823889053	0.800822439968805	16:30862560:G:C_G,16:30862880:A:G_A,16:30863896:T:C_T,16:30864887:T:C_T,16:30866025:T:G_T,16:30866223:T:C_T,16:30866315:G:A_G,16:30867045:C:T_C,16:30868074:G:A_G,16:30869977:C:T_C,16:30869978:G:A_G,16:30872644:G:C_G,16:30873231:GTTGA:G_GTTGA,16:30873838:T:G_T,16:30875322:T:C_T,16:30876974:G:A_G,16:30879217:C:T_C,16:30882130:C:T_C,16:30882234:C:A_C,16:30884224:A:G_A,16:30884392:C:T_C,16:30886135:T:C_T,16:30886898:C:T_C,16:30887135:C:G_C,16:30890625:G:A_G,16:30891032:A:G_A,16:30892358:C:T_C,16:30898385:C:G_C,16:30903305:T:C_T,16:30904808:G:A_G,16:30905109:C:G_C,16:30912281:A:T_A,16:30916188:C:T_C,16:30917649:A:G_A,16:30918123:C:T_C,16:30919662:C:T_C,16:30920647:C:T_C,16:30922754:G:A_G,16:30924760:G:A_G,16:30925422:G:A_G,16:30926478:G:A_G,16:30927490:A:G_A,16:30929010:C:T_C,16:30931304:G:A_G,16:30931775:A:G_A,16:30932667:C:T_C,16:30934540:T:C_T,16:30935185:A:G_A,16:30936251:A:G_A,16:30937726:A:G_A,16:30938194:G:A_G,16:30939031:G:A_G,16:30941881:G:A_G,16:30957268:C:T_C,16:30958236:G:C_G,16:30959420:G:A_G,16:30959620:T:C_T,16:30960489:A:G_A,16:30966478:G:A_G,16:30968733:A:G_A,16:30968809:A:T_A,16:30969581:T:C_T,16:30970223:C:G_C,16:30971939:A:C_A,16:30972891:G:A_G,16:30974673:G:T_G,16:30975823:G:A_G,16:30976059:GT:G_GT,16:30978537:T:C_T,16:30984207:A:G_A,16:30984348:T:C_T,16:30985550:C:G_C,16:30985551:G:C_G,16:30987821:A:G_A,16:30988141:T:C_T,16:30989488:G:A_G,16:30991343:A:G_A,16:30991399:G:A_G,16:30993491:T:C_T,16:30994246:T:C_T,16:30995651:C:T_C,16:31001492:G:T_G,16:31005649:T:C_T,16:31006233:T:C_T,16:31009757:C:T_C,16:31011318:G:A_G,16:31011952:G:A_G,16:31014320:C:T_C,16:31015106:A:G_A,16:31015538:C:CCT_C,16:31019023:C:A_C,16:31020996:T:C_T,16:31021084:C:T_C,16:31024060:GC:G_GC,16:31025046:G:A_G,16:31025699:A:T_A,16:31027366:T:A_T,16:31028055:G:A_G,16:31028818:T:C_T,16:31029816:G:A_G,16:31030978:G:A_G,16:31033362:A:G_A,16:31033576:G:A_G,16:31036009:T:C_T,16:31036758:C:T_C,16:31036959:C:T_C,16:31037834:A:G_A,16:31038702:C:A_C,16:31038712:C:T_C,16:31042146:C:T_C,16:31042719:G:C_G,16:31043286:C:T_C,16:31045112:A:G_A,16:31046479:G:A_G,16:31046624:A:G_A,16:31048004:T:C_T,16:31049042:C:T_C,16:31049326:G:A_G,16:31051380:C:A_C,16:31054597:T:A_T,16:31055059:C:A_C,16:31057070:G:A_G,16:31057071:C:A_C,16:31057639:T:C_T,16:31058533:G:A_G,16:31059160:A:T_A,16:31059457:C:T_C,16:31063065:G:GC_G,16:31063110:AAAAAC:A_AAAAAC,16:31063854:G:A_G,16:31066014:G:A_G,16:31068050:G:T_G,16:31068513:C:A_C,16:31070139:C:T_C,16:31070264:A:G_A,16:31070704:T:C_T,16:31071754:A:C_A,16:31072003:G:A_G,16:31074149:T:C_T,16:31077026:G:A_G,16:31077304:A:G_A,16:31078773:G:A_G,16:31079086:G:C_G,16:31079888:T:C_T,16:31080754:G:A_G,16:31082633:C:T_C,16:31083850:C:T_C,16:31083883:G:C_G,16:31083930:G:C_G,16:31084843:G:C_G,16:31085555:A:C_A,16:31088462:T:C_T,16:31088538:G:A_G,16:31091000:C:T_C,16:31092015:T:C_T,16:31092475:A:G_A,16:31093188:C:G_C,16:31093557:G:A_G,16:31096368:C:T_C,16:31099180:G:T_G,16:31099660:G:A_G,16:31102913:A:G_A,16:31106068:T:C_T,16:31106092:C:T_C,16:31106377:C:T_C,16:31106703:C:A_C,16:31108141:G:A_G,16:31108233:G:A_G,16:31110472:G:A_G,16:31111250:C:T_C,16:31113086:A:G_A,16:31114455:T:C_T,16:31115000:C:A_C,16:31115214:C:T_C,16:31117294:C:T_C,16:31117347:C:A_C,16:31118574:A:G_A,16:31118621:C:T_C,16:31119800:C:T_C,16:31119853:G:A_G,16:31120293:A:G_A,16:31120929:A:G_A,16:31121189:C:T_C,16:31121341:G:A_G,16:31121779:G:A_G,16:31121789:A:G_A,16:31122128:C:T_C,16:31122738:G:A_G,16:31122892:T:A_T,16:31124764:T:C_T,16:31126391:C:T_C,16:31127124:G:A_G,16:31127940:A:G_A,16:31129478:G:T_G,16:31130672:C:T_C,16:31130950:A:G_A,16:31132672:C:T_C,16:31133898:C:T_C,16:31135941:G:A_G,16:31136227:G:A_G,16:31142825:G:A_G,16:31143024:G:A_G,16:31143037:G:A_G,16:31144137:C:T_C,16:31150982:T:G_T,16:31152210:T:G_T,16:31154474:G:A_G,16:31154707:T:C_T,16:31155858:A:G_A,16:31159853:C:T_C,16:31161713:T:G_T
chr16:31069251-31069323	0.400733	0.356724	472	211	0.980912986232139	0.86421793654828	2.04707537260503	141.97215121582	9.80152451243533	0.895759481847338	16:30862560:G:C_G,16:30862880:A:G_A,16:30863896:T:C_T,16:30864887:T:C_T,16:30866025:T:G_T,16:30866223:T:C_T,16:30866315:G:A_G,16:30867045:C:T_C,16:30868074:G:A_G,16:30869977:C:T_C,16:30869978:G:A_G,16:30872644:G:C_G,16:30873231:GTTGA:G_GTTGA,16:30873838:T:G_T,16:30875322:T:C_T,16:30876974:G:A_G,16:30879217:C:T_C,16:30882130:C:T_C,16:30882234:C:A_C,16:30884224:A:G_A,16:30884392:C:T_C,16:30886135:T:C_T,16:30886898:C:T_C,16:30887135:C:G_C,16:30890625:G:A_G,16:30891032:A:G_A,16:30892358:C:T_C,16:30898385:C:G_C,16:30903305:T:C_T,16:30904808:G:A_G,16:30905109:C:G_C,16:30912281:A:T_A,16:30916188:C:T_C,16:30917649:A:G_A,16:30918123:C:T_C,16:30919662:C:T_C,16:30920647:C:T_C,16:30922754:G:A_G,16:30924760:G:A_G,16:30925422:G:A_G,16:30926478:G:A_G,16:30927490:A:G_A,16:30929010:C:T_C,16:30931304:G:A_G,16:30931775:A:G_A,16:30932667:C:T_C,16:30934540:T:C_T,16:30935185:A:G_A,16:30936251:A:G_A,16:30937726:A:G_A,16:30938194:G:A_G,16:30939031:G:A_G,16:30941881:G:A_G,16:30957268:C:T_C,16:30958236:G:C_G,16:30959420:G:A_G,16:30959620:T:C_T,16:30960489:A:G_A,16:30966478:G:A_G,16:30968733:A:G_A,16:30968809:A:T_A,16:30969581:T:C_T,16:30970223:C:G_C,16:30971939:A:C_A,16:30972891:G:A_G,16:30974673:G:T_G,16:30975823:G:A_G,16:30976059:GT:G_GT,16:30978537:T:C_T,16:30984207:A:G_A,16:30984348:T:C_T,16:30985550:C:G_C,16:30985551:G:C_G,16:30987821:A:G_A,16:30988141:T:C_T,16:30989488:G:A_G,16:30991343:A:G_A,16:30991399:G:A_G,16:30993491:T:C_T,16:30994246:T:C_T,16:30995651:C:T_C,16:31001492:G:T_G,16:31005649:T:C_T,16:31006233:T:C_T,16:31009757:C:T_C,16:31011318:G:A_G,16:31011952:G:A_G,16:31014320:C:T_C,16:31015106:A:G_A,16:31015538:C:CCT_C,16:31019023:C:A_C,16:31020996:T:C_T,16:31021084:C:T_C,16:31024060:GC:G_GC,16:31025046:G:A_G,16:31025699:A:T_A,16:31027366:T:A_T,16:31028055:G:A_G,16:31028818:T:C_T,16:31029816:G:A_G,16:31030978:G:A_G,16:31033362:A:G_A,16:31033576:G:A_G,16:31036009:T:C_T,16:31036758:C:T_C,16:31036959:C:T_C,16:31037834:A:G_A,16:31038702:C:A_C,16:31038712:C:T_C,16:31042146:C:T_C,16:31042719:G:C_G,16:31043286:C:T_C,16:31045112:A:G_A,16:31046479:G:A_G,16:31046624:A:G_A,16:31048004:T:C_T,16:31049042:C:T_C,16:31049326:G:A_G,16:31051380:C:A_C,16:31054597:T:A_T,16:31055059:C:A_C,16:31057070:G:A_G,16:31057071:C:A_C,16:31057639:T:C_T,16:31058533:G:A_G,16:31059160:A:T_A,16:31059457:C:T_C,16:31063065:G:GC_G,16:31063110:AAAAAC:A_AAAAAC,16:31063854:G:A_G,16:31066014:G:A_G,16:31068050:G:T_G,16:31068513:C:A_C,16:31070139:C:T_C,16:31070264:A:G_A,16:31070704:T:C_T,16:31071754:A:C_A,16:31072003:G:A_G,16:31074149:T:C_T,16:31077026:G:A_G,16:31077304:A:G_A,16:31078773:G:A_G,16:31079086:G:C_G,16:31079888:T:C_T,16:31080754:G:A_G,16:31082633:C:T_C,16:31083850:C:T_C,16:31083883:G:C_G,16:31083930:G:C_G,16:31084843:G:C_G,16:31085555:A:C_A,16:31088462:T:C_T,16:31088538:G:A_G,16:31091000:C:T_C,16:31092015:T:C_T,16:31092475:A:G_A,16:31093188:C:G_C,16:31093557:G:A_G,16:31096368:C:T_C,16:31099180:G:T_G,16:31099660:G:A_G,16:31102913:A:G_A,16:31106068:T:C_T,16:31106092:C:T_C,16:31106377:C:T_C,16:31106703:C:A_C,16:31108141:G:A_G,16:31108233:G:A_G,16:31110472:G:A_G,16:31111250:C:T_C,16:31113086:A:G_A,16:31114455:T:C_T,16:31115000:C:A_C,16:31115214:C:T_C,16:31117294:C:T_C,16:31117347:C:A_C,16:31118574:A:G_A,16:31118621:C:T_C,16:31119800:C:T_C,16:31119853:G:A_G,16:31120293:A:G_A,16:31120929:A:G_A,16:31121189:C:T_C,16:31121341:G:A_G,16:31121779:G:A_G,16:31121789:A:G_A,16:31122128:C:T_C,16:31122738:G:A_G,16:31122892:T:A_T,16:31124764:T:C_T,16:31126391:C:T_C,16:31127124:G:A_G,16:31127940:A:G_A,16:31129478:G:T_G,16:31130672:C:T_C,16:31130950:A:G_A,16:31132672:C:T_C,16:31133898:C:T_C,16:31135941:G:A_G,16:31136227:G:A_G,16:31142825:G:A_G,16:31143024:G:A_G,16:31143037:G:A_G,16:31144137:C:T_C,16:31150982:T:G_T,16:31152210:T:G_T,16:31154474:G:A_G,16:31154707:T:C_T,16:31155858:A:G_A,16:31159853:C:T_C,16:31161713:T:G_T
chr16:31069759-31069804	0.238495	0.197186	479	211	0.870340576955463	0.252313175982152	0.121757488724028	91.4553990201481	0.669936236260307	0.477942158616333	16:30862560:G:C_G,16:30862880:A:G_A,16:30863896:T:C_T,16:30864887:T:C_T,16:30866025:T:G_T,16:30866223:T:C_T,16:30866315:G:A_G,16:30867045:C:T_C,16:30868074:G:A_G,16:30869977:C:T_C,16:30869978:G:A_G,16:30872644:G:C_G,16:30873231:GTTGA:G_GTTGA,16:30873838:T:G_T,16:30875322:T:C_T,16:30876974:G:A_G,16:30879217:C:T_C,16:30882130:C:T_C,16:30882234:C:A_C,16:30884224:A:G_A,16:30884392:C:T_C,16:30886135:T:C_T,16:30886898:C:T_C,16:30887135:C:G_C,16:30890625:G:A_G,16:30891032:A:G_A,16:30892358:C:T_C,16:30898385:C:G_C,16:30903305:T:C_T,16:30904808:G:A_G,16:30905109:C:G_C,16:30912281:A:T_A,16:30916188:C:T_C,16:30917649:A:G_A,16:30918123:C:T_C,16:30919662:C:T_C,16:30920647:C:T_C,16:30922754:G:A_G,16:30924760:G:A_G,16:30925422:G:A_G,16:30926478:G:A_G,16:30927490:A:G_A,16:30929010:C:T_C,16:30931304:G:A_G,16:30931775:A:G_A,16:30932667:C:T_C,16:30934540:T:C_T,16:30935185:A:G_A,16:30936251:A:G_A,16:30937726:A:G_A,16:30938194:G:A_G,16:30939031:G:A_G,16:30941881:G:A_G,16:30957268:C:T_C,16:30958236:G:C_G,16:30959420:G:A_G,16:30959620:T:C_T,16:30960489:A:G_A,16:30966478:G:A_G,16:30968733:A:G_A,16:30968809:A:T_A,16:30969581:T:C_T,16:30970223:C:G_C,16:30971939:A:C_A,16:30972891:G:A_G,16:30974673:G:T_G,16:30975823:G:A_G,16:30976059:GT:G_GT,16:30978537:T:C_T,16:30984207:A:G_A,16:30984348:T:C_T,16:30985550:C:G_C,16:30985551:G:C_G,16:30987821:A:G_A,16:30988141:T:C_T,16:30989488:G:A_G,16:30991343:A:G_A,16:30991399:G:A_G,16:30993491:T:C_T,16:30994246:T:C_T,16:30995651:C:T_C,16:31001492:G:T_G,16:31005649:T:C_T,16:31006233:T:C_T,16:31009757:C:T_C,16:31011318:G:A_G,16:31011952:G:A_G,16:31014320:C:T_C,16:31015106:A:G_A,16:31015538:C:CCT_C,16:31019023:C:A_C,16:31020996:T:C_T,16:31021084:C:T_C,16:31024060:GC:G_GC,16:31025046:G:A_G,16:31025699:A:T_A,16:31027366:T:A_T,16:31028055:G:A_G,16:31028818:T:C_T,16:31029816:G:A_G,16:31030978:G:A_G,16:31033362:A:G_A,16:31033576:G:A_G,16:31036009:T:C_T,16:31036758:C:T_C,16:31036959:C:T_C,16:31037834:A:G_A,16:31038702:C:A_C,16:31038712:C:T_C,16:31042146:C:T_C,16:31042719:G:C_G,16:31043286:C:T_C,16:31045112:A:G_A,16:31046479:G:A_G,16:31046624:A:G_A,16:31048004:T:C_T,16:31049042:C:T_C,16:31049326:G:A_G,16:31051380:C:A_C,16:31054597:T:A_T,16:31055059:C:A_C,16:31057070:G:A_G,16:31057071:C:A_C,16:31057639:T:C_T,16:31058533:G:A_G,16:31059160:A:T_A,16:31059457:C:T_C,16:31063065:G:GC_G,16:31063110:AAAAAC:A_AAAAAC,16:31063854:G:A_G,16:31066014:G:A_G,16:31068050:G:T_G,16:31068513:C:A_C,16:31070139:C:T_C,16:31070264:A:G_A,16:31070704:T:C_T,16:31071754:A:C_A,16:31072003:G:A_G,16:31074149:T:C_T,16:31077026:G:A_G,16:31077304:A:G_A,16:31078773:G:A_G,16:31079086:G:C_G,16:31079888:T:C_T,16:31080754:G:A_G,16:31082633:C:T_C,16:31083850:C:T_C,16:31083883:G:C_G,16:31083930:G:C_G,16:31084843:G:C_G,16:31085555:A:C_A,16:31088462:T:C_T,16:31088538:G:A_G,16:31091000:C:T_C,16:31092015:T:C_T,16:31092475:A:G_A,16:31093188:C:G_C,16:31093557:G:A_G,16:31096368:C:T_C,16:31099180:G:T_G,16:31099660:G:A_G,16:31102913:A:G_A,16:31106068:T:C_T,16:31106092:C:T_C,16:31106377:C:T_C,16:31106703:C:A_C,16:31108141:G:A_G,16:31108233:G:A_G,16:31110472:G:A_G,16:31111250:C:T_C,16:31113086:A:G_A,16:31114455:T:C_T,16:31115000:C:A_C,16:31115214:C:T_C,16:31117294:C:T_C,16:31117347:C:A_C,16:31118574:A:G_A,16:31118621:C:T_C,16:31119800:C:T_C,16:31119853:G:A_G,16:31120293:A:G_A,16:31120929:A:G_A,16:31121189:C:T_C,16:31121341:G:A_G,16:31121779:G:A_G,16:31121789:A:G_A,16:31122128:C:T_C,16:31122738:G:A_G,16:31122892:T:A_T,16:31124764:T:C_T,16:31126391:C:T_C,16:31127124:G:A_G,16:31127940:A:G_A,16:31129478:G:T_G,16:31130672:C:T_C,16:31130950:A:G_A,16:31132672:C:T_C,16:31133898:C:T_C,16:31135941:G:A_G,16:31136227:G:A_G,16:31142825:G:A_G,16:31143024:G:A_G,16:31143037:G:A_G,16:31144137:C:T_C,16:31150982:T:G_T,16:31152210:T:G_T,16:31154474:G:A_G,16:31154707:T:C_T,16:31155858:A:G_A,16:31159853:C:T_C,16:31161713:T:G_T
chr16:31073061-31073099	0.378914	0.90627	473	92	0.988132982119444	0.905737868357445	0.27356088794926	83.4631065522294	4.79678529786317	0.998132397310385	16:30789862:T:A_T,16:30790666:G:T_G,16:30792936:C:T_C,16:30801641:A:G_A,16:30804517:C:T_C,16:30807341:C:T_C,16:30809545:T:C_T,16:30811088:G:A_G,16:30811726:G:T_G,16:30811841:G:A_G,16:30813649:C:T_C,16:30815884:A:G_A,16:30817351:G:T_G,16:30818347:C:T_C,16:30818443:C:T_C,16:30818683:G:A_G,16:30821925:C:T_C,16:30822000:C:T_C,16:30822591:G:A_G,16:30824642:G:A_G,16:30826275:C:T_C,16:30830321:A:G_A,16:30834813:G:A_G,16:30838921:C:T_C,16:30850814:G:A_G,16:30852526:T:C_T,16:30852554:T:C_T,16:30854119:T:C_T,16:30854705:T:A_T,16:30857164:A:G_A,16:30859636:A:G_A,16:30860194:C:T_C,16:30860434:G:T_G,16:30861150:T:C_T,16:30867542:C:T_C,16:30904912:G:A_G,16:30906968:G:A_G,16:30907166:C:G_C,16:30913679:T:G_T,16:30919240:G:A_G,16:30919331:C:T_C,16:30929839:C:T_C,16:30934566:G:A_G,16:30937076:A:G_A,16:30940245:C:G_C,16:30945330:C:G_C,16:30958165:G:T_G,16:30960121:T:G_T,16:30968497:C:T_C,16:30970563:C:T_C,16:30970904:A:G_A,16:30982502:A:G_A,16:30992848:T:C_T,16:30994626:G:GT_G,16:30998267:C:T_C,16:30999862:A:G_A,16:31000500:T:G_T,16:31002858:C:T_C,16:31002926:G:A_G,16:31004118:C:A_C,16:31004556:C:T_C,16:31006362:C:G_C,16:31009600:G:A_G,16:31009601:T:A_T,16:31012093:C:A_C,16:31016648:C:T_C,16:31024916:C:T_C,16:31036452:G:A_G,16:31037537:G:A_G,16:31041864:C:T_C,16:31048318:C:T_C,16:31052739:A:G_A,16:31054465:G:GT_G,16:31057682:C:G_C,16:31059460:C:T_C,16:31061588:G:A_G,16:31066088:A:G_A,16:31066819:A:T_A,16:31069454:G:A_G,16:31069575:CCT:C_CCT,16:31071922:A:G_A,16:31083358:C:T_C,16:31083540:G:A_G,16:31094032:G:A_G,16:31094233:A:C_A,16:31097388:C:G_C,16:31146371:CCCT:C_CCCT,16:31174561:G:A_G,16:31183958:C:T_C,16:31212555:G:A_G,16:31216587:C:T_C,16:31217701:G:A_G
chr16:31093687-31093738	0.396229	0.159246	473	211	0.908638084983324	0.370424497252157	0.585668714351229	113.466433394807	1.76967794286557	0.488541706125882	16:30862560:G:C_G,16:30862880:A:G_A,16:30863896:T:C_T,16:30864887:T:C_T,16:30866025:T:G_T,16:30866223:T:C_T,16:30866315:G:A_G,16:30867045:C:T_C,16:30868074:G:A_G,16:30869977:C:T_C,16:30869978:G:A_G,16:30872644:G:C_G,16:30873231:GTTGA:G_GTTGA,16:30873838:T:G_T,16:30875322:T:C_T,16:30876974:G:A_G,16:30879217:C:T_C,16:30882130:C:T_C,16:30882234:C:A_C,16:30884224:A:G_A,16:30884392:C:T_C,16:30886135:T:C_T,16:30886898:C:T_C,16:30887135:C:G_C,16:30890625:G:A_G,16:30891032:A:G_A,16:30892358:C:T_C,16:30898385:C:G_C,16:30903305:T:C_T,16:30904808:G:A_G,16:30905109:C:G_C,16:30912281:A:T_A,16:30916188:C:T_C,16:30917649:A:G_A,16:30918123:C:T_C,16:30919662:C:T_C,16:30920647:C:T_C,16:30922754:G:A_G,16:30924760:G:A_G,16:30925422:G:A_G,16:30926478:G:A_G,16:30927490:A:G_A,16:30929010:C:T_C,16:30931304:G:A_G,16:30931775:A:G_A,16:30932667:C:T_C,16:30934540:T:C_T,16:30935185:A:G_A,16:30936251:A:G_A,16:30937726:A:G_A,16:30938194:G:A_G,16:30939031:G:A_G,16:30941881:G:A_G,16:30957268:C:T_C,16:30958236:G:C_G,16:30959420:G:A_G,16:30959620:T:C_T,16:30960489:A:G_A,16:30966478:G:A_G,16:30968733:A:G_A,16:30968809:A:T_A,16:30969581:T:C_T,16:30970223:C:G_C,16:30971939:A:C_A,16:30972891:G:A_G,16:30974673:G:T_G,16:30975823:G:A_G,16:30976059:GT:G_GT,16:30978537:T:C_T,16:30984207:A:G_A,16:30984348:T:C_T,16:30985550:C:G_C,16:30985551:G:C_G,16:30987821:A:G_A,16:30988141:T:C_T,16:30989488:G:A_G,16:30991343:A:G_A,16:30991399:G:A_G,16:30993491:T:C_T,16:30994246:T:C_T,16:30995651:C:T_C,16:31001492:G:T_G,16:31005649:T:C_T,16:31006233:T:C_T,16:31009757:C:T_C,16:31011318:G:A_G,16:31011952:G:A_G,16:31014320:C:T_C,16:31015106:A:G_A,16:31015538:C:CCT_C,16:31019023:C:A_C,16:31020996:T:C_T,16:31021084:C:T_C,16:31024060:GC:G_GC,16:31025046:G:A_G,16:31025699:A:T_A,16:31027366:T:A_T,16:31028055:G:A_G,16:31028818:T:C_T,16:31029816:G:A_G,16:31030978:G:A_G,16:31033362:A:G_A,16:31033576:G:A_G,16:31036009:T:C_T,16:31036758:C:T_C,16:31036959:C:T_C,16:31037834:A:G_A,16:31038702:C:A_C,16:31038712:C:T_C,16:31042146:C:T_C,16:31042719:G:C_G,16:31043286:C:T_C,16:31045112:A:G_A,16:31046479:G:A_G,16:31046624:A:G_A,16:31048004:T:C_T,16:31049042:C:T_C,16:31049326:G:A_G,16:31051380:C:A_C,16:31054597:T:A_T,16:31055059:C:A_C,16:31057070:G:A_G,16:31057071:C:A_C,16:31057639:T:C_T,16:31058533:G:A_G,16:31059160:A:T_A,16:31059457:C:T_C,16:31063065:G:GC_G,16:31063110:AAAAAC:A_AAAAAC,16:31063854:G:A_G,16:31066014:G:A_G,16:31068050:G:T_G,16:31068513:C:A_C,16:31070139:C:T_C,16:31070264:A:G_A,16:31070704:T:C_T,16:31071754:A:C_A,16:31072003:G:A_G,16:31074149:T:C_T,16:31077026:G:A_G,16:31077304:A:G_A,16:31078773:G:A_G,16:31079086:G:C_G,16:31079888:T:C_T,16:31080754:G:A_G,16:31082633:C:T_C,16:31083850:C:T_C,16:31083883:G:C_G,16:31083930:G:C_G,16:31084843:G:C_G,16:31085555:A:C_A,16:31088462:T:C_T,16:31088538:G:A_G,16:31091000:C:T_C,16:31092015:T:C_T,16:31092475:A:G_A,16:31093188:C:G_C,16:31093557:G:A_G,16:31096368:C:T_C,16:31099180:G:T_G,16:31099660:G:A_G,16:31102913:A:G_A,16:31106068:T:C_T,16:31106092:C:T_C,16:31106377:C:T_C,16:31106703:C:A_C,16:31108141:G:A_G,16:31108233:G:A_G,16:31110472:G:A_G,16:31111250:C:T_C,16:31113086:A:G_A,16:31114455:T:C_T,16:31115000:C:A_C,16:31115214:C:T_C,16:31117294:C:T_C,16:31117347:C:A_C,16:31118574:A:G_A,16:31118621:C:T_C,16:31119800:C:T_C,16:31119853:G:A_G,16:31120293:A:G_A,16:31120929:A:G_A,16:31121189:C:T_C,16:31121341:G:A_G,16:31121779:G:A_G,16:31121789:A:G_A,16:31122128:C:T_C,16:31122738:G:A_G,16:31122892:T:A_T,16:31124764:T:C_T,16:31126391:C:T_C,16:31127124:G:A_G,16:31127940:A:G_A,16:31129478:G:T_G,16:31130672:C:T_C,16:31130950:A:G_A,16:31132672:C:T_C,16:31133898:C:T_C,16:31135941:G:A_G,16:31136227:G:A_G,16:31142825:G:A_G,16:31143024:G:A_G,16:31143037:G:A_G,16:31144137:C:T_C,16:31150982:T:G_T,16:31152210:T:G_T,16:31154474:G:A_G,16:31154707:T:C_T,16:31155858:A:G_A,16:31159853:C:T_C,16:31161713:T:G_T
chr16:31099705-31099753	0.458327	0.187993	478	92	0.901253666773366	0.331943995041814	0.33349857858463	99.2275759525564	1.19848984839673	0.425300320633396	16:30789862:T:A_T,16:30790666:G:T_G,16:30792936:C:T_C,16:30801641:A:G_A,16:30804517:C:T_C,16:30807341:C:T_C,16:30809545:T:C_T,16:30811088:G:A_G,16:30811726:G:T_G,16:30811841:G:A_G,16:30813649:C:T_C,16:30815884:A:G_A,16:30817351:G:T_G,16:30818347:C:T_C,16:30818443:C:T_C,16:30818683:G:A_G,16:30821925:C:T_C,16:30822000:C:T_C,16:30822591:G:A_G,16:30824642:G:A_G,16:30826275:C:T_C,16:30830321:A:G_A,16:30834813:G:A_G,16:30838921:C:T_C,16:30850814:G:A_G,16:30852526:T:C_T,16:30852554:T:C_T,16:30854119:T:C_T,16:30854705:T:A_T,16:30857164:A:G_A,16:30859636:A:G_A,16:30860194:C:T_C,16:30860434:G:T_G,16:30861150:T:C_T,16:30867542:C:T_C,16:30904912:G:A_G,16:30906968:G:A_G,16:30907166:C:G_C,16:30913679:T:G_T,16:30919240:G:A_G,16:30919331:C:T_C,16:30929839:C:T_C,16:30934566:G:A_G,16:30937076:A:G_A,16:30940245:C:G_C,16:30945330:C:G_C,16:30958165:G:T_G,16:30960121:T:G_T,16:30968497:C:T_C,16:30970563:C:T_C,16:30970904:A:G_A,16:30982502:A:G_A,16:30992848:T:C_T,16:30994626:G:GT_G,16:30998267:C:T_C,16:30999862:A:G_A,16:31000500:T:G_T,16:31002858:C:T_C,16:31002926:G:A_G,16:31004118:C:A_C,16:31004556:C:T_C,16:31006362:C:G_C,16:31009600:G:A_G,16:31009601:T:A_T,16:31012093:C:A_C,16:31016648:C:T_C,16:31024916:C:T_C,16:31036452:G:A_G,16:31037537:G:A_G,16:31041864:C:T_C,16:31048318:C:T_C,16:31052739:A:G_A,16:31054465:G:GT_G,16:31057682:C:G_C,16:31059460:C:T_C,16:31061588:G:A_G,16:31066088:A:G_A,16:31066819:A:T_A,16:31069454:G:A_G,16:31069575:CCT:C_CCT,16:31071922:A:G_A,16:31083358:C:T_C,16:31083540:G:A_G,16:31094032:G:A_G,16:31094233:A:C_A,16:31097388:C:G_C,16:31146371:CCCT:C_CCCT,16:31174561:G:A_G,16:31183958:C:T_C,16:31212555:G:A_G,16:31216587:C:T_C,16:31217701:G:A_G
chr16:31103547-31103688	0.389469	0.430443	475	211	0.882805148125606	0.388158564911757	12.2096648293845	299.36906999638	7.40237318816559	0.525952767325511	16:30862560:G:C_G,16:30862880:A:G_A,16:30863896:T:C_T,16:30864887:T:C_T,16:30866025:T:G_T,16:30866223:T:C_T,16:30866315:G:A_G,16:30867045:C:T_C,16:30868074:G:A_G,16:30869977:C:T_C,16:30869978:G:A_G,16:30872644:G:C_G,16:30873231:GTTGA:G_GTTGA,16:30873838:T:G_T,16:30875322:T:C_T,16:30876974:G:A_G,16:30879217:C:T_C,16:30882130:C:T_C,16:30882234:C:A_C,16:30884224:A:G_A,16:30884392:C:T_C,16:30886135:T:C_T,16:30886898:C:T_C,16:30887135:C:G_C,16:30890625:G:A_G,16:30891032:A:G_A,16:30892358:C:T_C,16:30898385:C:G_C,16:30903305:T:C_T,16:30904808:G:A_G,16:30905109:C:G_C,16:30912281:A:T_A,16:30916188:C:T_C,16:30917649:A:G_A,16:30918123:C:T_C,16:30919662:C:T_C,16:30920647:C:T_C,16:30922754:G:A_G,16:30924760:G:A_G,16:30925422:G:A_G,16:30926478:G:A_G,16:30927490:A:G_A,16:30929010:C:T_C,16:30931304:G:A_G,16:30931775:A:G_A,16:30932667:C:T_C,16:30934540:T:C_T,16:30935185:A:G_A,16:30936251:A:G_A,16:30937726:A:G_A,16:30938194:G:A_G,16:30939031:G:A_G,16:30941881:G:A_G,16:30957268:C:T_C,16:30958236:G:C_G,16:30959420:G:A_G,16:30959620:T:C_T,16:30960489:A:G_A,16:30966478:G:A_G,16:30968733:A:G_A,16:30968809:A:T_A,16:30969581:T:C_T,16:30970223:C:G_C,16:30971939:A:C_A,16:30972891:G:A_G,16:30974673:G:T_G,16:30975823:G:A_G,16:30976059:GT:G_GT,16:30978537:T:C_T,16:30984207:A:G_A,16:30984348:T:C_T,16:30985550:C:G_C,16:30985551:G:C_G,16:30987821:A:G_A,16:30988141:T:C_T,16:30989488:G:A_G,16:30991343:A:G_A,16:30991399:G:A_G,16:30993491:T:C_T,16:30994246:T:C_T,16:30995651:C:T_C,16:31001492:G:T_G,16:31005649:T:C_T,16:31006233:T:C_T,16:31009757:C:T_C,16:31011318:G:A_G,16:31011952:G:A_G,16:31014320:C:T_C,16:31015106:A:G_A,16:31015538:C:CCT_C,16:31019023:C:A_C,16:31020996:T:C_T,16:31021084:C:T_C,16:31024060:GC:G_GC,16:31025046:G:A_G,16:31025699:A:T_A,16:31027366:T:A_T,16:31028055:G:A_G,16:31028818:T:C_T,16:31029816:G:A_G,16:31030978:G:A_G,16:31033362:A:G_A,16:31033576:G:A_G,16:31036009:T:C_T,16:31036758:C:T_C,16:31036959:C:T_C,16:31037834:A:G_A,16:31038702:C:A_C,16:31038712:C:T_C,16:31042146:C:T_C,16:31042719:G:C_G,16:31043286:C:T_C,16:31045112:A:G_A,16:31046479:G:A_G,16:31046624:A:G_A,16:31048004:T:C_T,16:31049042:C:T_C,16:31049326:G:A_G,16:31051380:C:A_C,16:31054597:T:A_T,16:31055059:C:A_C,16:31057070:G:A_G,16:31057071:C:A_C,16:31057639:T:C_T,16:31058533:G:A_G,16:31059160:A:T_A,16:31059457:C:T_C,16:31063065:G:GC_G,16:31063110:AAAAAC:A_AAAAAC,16:31063854:G:A_G,16:31066014:G:A_G,16:31068050:G:T_G,16:31068513:C:A_C,16:31070139:C:T_C,16:31070264:A:G_A,16:31070704:T:C_T,16:31071754:A:C_A,16:31072003:G:A_G,16:31074149:T:C_T,16:31077026:G:A_G,16:31077304:A:G_A,16:31078773:G:A_G,16:31079086:G:C_G,16:31079888:T:C_T,16:31080754:G:A_G,16:31082633:C:T_C,16:31083850:C:T_C,16:31083883:G:C_G,16:31083930:G:C_G,16:31084843:G:C_G,16:31085555:A:C_A,16:31088462:T:C_T,16:31088538:G:A_G,16:31091000:C:T_C,16:31092015:T:C_T,16:31092475:A:G_A,16:31093188:C:G_C,16:31093557:G:A_G,16:31096368:C:T_C,16:31099180:G:T_G,16:31099660:G:A_G,16:31102913:A:G_A,16:31106068:T:C_T,16:31106092:C:T_C,16:31106377:C:T_C,16:31106703:C:A_C,16:31108141:G:A_G,16:31108233:G:A_G,16:31110472:G:A_G,16:31111250:C:T_C,16:31113086:A:G_A,16:31114455:T:C_T,16:31115000:C:A_C,16:31115214:C:T_C,16:31117294:C:T_C,16:31117347:C:A_C,16:31118574:A:G_A,16:31118621:C:T_C,16:31119800:C:T_C,16:31119853:G:A_G,16:31120293:A:G_A,16:31120929:A:G_A,16:31121189:C:T_C,16:31121341:G:A_G,16:31121779:G:A_G,16:31121789:A:G_A,16:31122128:C:T_C,16:31122738:G:A_G,16:31122892:T:A_T,16:31124764:T:C_T,16:31126391:C:T_C,16:31127124:G:A_G,16:31127940:A:G_A,16:31129478:G:T_G,16:31130672:C:T_C,16:31130950:A:G_A,16:31132672:C:T_C,16:31133898:C:T_C,16:31135941:G:A_G,16:31136227:G:A_G,16:31142825:G:A_G,16:31143024:G:A_G,16:31143037:G:A_G,16:31144137:C:T_C,16:31150982:T:G_T,16:31152210:T:G_T,16:31154474:G:A_G,16:31154707:T:C_T,16:31155858:A:G_A,16:31159853:C:T_C,16:31161713:T:G_T
chr16:31104010-31105518	0.338271	0.601074	475	211	0.941466342839196	0.574719932161604	7312.42538336855	3337.61281420698	303.299852398786	0.736357322513028	16:30862560:G:C_G,16:30862880:A:G_A,16:30863896:T:C_T,16:30864887:T:C_T,16:30866025:T:G_T,16:30866223:T:C_T,16:30866315:G:A_G,16:30867045:C:T_C,16:30868074:G:A_G,16:30869977:C:T_C,16:30869978:G:A_G,16:30872644:G:C_G,16:30873231:GTTGA:G_GTTGA,16:30873838:T:G_T,16:30875322:T:C_T,16:30876974:G:A_G,16:30879217:C:T_C,16:30882130:C:T_C,16:30882234:C:A_C,16:30884224:A:G_A,16:30884392:C:T_C,16:30886135:T:C_T,16:30886898:C:T_C,16:30887135:C:G_C,16:30890625:G:A_G,16:30891032:A:G_A,16:30892358:C:T_C,16:30898385:C:G_C,16:30903305:T:C_T,16:30904808:G:A_G,16:30905109:C:G_C,16:30912281:A:T_A,16:30916188:C:T_C,16:30917649:A:G_A,16:30918123:C:T_C,16:30919662:C:T_C,16:30920647:C:T_C,16:30922754:G:A_G,16:30924760:G:A_G,16:30925422:G:A_G,16:30926478:G:A_G,16:30927490:A:G_A,16:30929010:C:T_C,16:30931304:G:A_G,16:30931775:A:G_A,16:30932667:C:T_C,16:30934540:T:C_T,16:30935185:A:G_A,16:30936251:A:G_A,16:30937726:A:G_A,16:30938194:G:A_G,16:30939031:G:A_G,16:30941881:G:A_G,16:30957268:C:T_C,16:30958236:G:C_G,16:30959420:G:A_G,16:30959620:T:C_T,16:30960489:A:G_A,16:30966478:G:A_G,16:30968733:A:G_A,16:30968809:A:T_A,16:30969581:T:C_T,16:30970223:C:G_C,16:30971939:A:C_A,16:30972891:G:A_G,16:30974673:G:T_G,16:30975823:G:A_G,16:30976059:GT:G_GT,16:30978537:T:C_T,16:30984207:A:G_A,16:30984348:T:C_T,16:30985550:C:G_C,16:30985551:G:C_G,16:30987821:A:G_A,16:30988141:T:C_T,16:30989488:G:A_G,16:30991343:A:G_A,16:30991399:G:A_G,16:30993491:T:C_T,16:30994246:T:C_T,16:30995651:C:T_C,16:31001492:G:T_G,16:31005649:T:C_T,16:31006233:T:C_T,16:31009757:C:T_C,16:31011318:G:A_G,16:31011952:G:A_G,16:31014320:C:T_C,16:31015106:A:G_A,16:31015538:C:CCT_C,16:31019023:C:A_C,16:31020996:T:C_T,16:31021084:C:T_C,16:31024060:GC:G_GC,16:31025046:G:A_G,16:31025699:A:T_A,16:31027366:T:A_T,16:31028055:G:A_G,16:31028818:T:C_T,16:31029816:G:A_G,16:31030978:G:A_G,16:31033362:A:G_A,16:31033576:G:A_G,16:31036009:T:C_T,16:31036758:C:T_C,16:31036959:C:T_C,16:31037834:A:G_A,16:31038702:C:A_C,16:31038712:C:T_C,16:31042146:C:T_C,16:31042719:G:C_G,16:31043286:C:T_C,16:31045112:A:G_A,16:31046479:G:A_G,16:31046624:A:G_A,16:31048004:T:C_T,16:31049042:C:T_C,16:31049326:G:A_G,16:31051380:C:A_C,16:31054597:T:A_T,16:31055059:C:A_C,16:31057070:G:A_G,16:31057071:C:A_C,16:31057639:T:C_T,16:31058533:G:A_G,16:31059160:A:T_A,16:31059457:C:T_C,16:31063065:G:GC_G,16:31063110:AAAAAC:A_AAAAAC,16:31063854:G:A_G,16:31066014:G:A_G,16:31068050:G:T_G,16:31068513:C:A_C,16:31070139:C:T_C,16:31070264:A:G_A,16:31070704:T:C_T,16:31071754:A:C_A,16:31072003:G:A_G,16:31074149:T:C_T,16:31077026:G:A_G,16:31077304:A:G_A,16:31078773:G:A_G,16:31079086:G:C_G,16:31079888:T:C_T,16:31080754:G:A_G,16:31082633:C:T_C,16:31083850:C:T_C,16:31083883:G:C_G,16:31083930:G:C_G,16:31084843:G:C_G,16:31085555:A:C_A,16:31088462:T:C_T,16:31088538:G:A_G,16:31091000:C:T_C,16:31092015:T:C_T,16:31092475:A:G_A,16:31093188:C:G_C,16:31093557:G:A_G,16:31096368:C:T_C,16:31099180:G:T_G,16:31099660:G:A_G,16:31102913:A:G_A,16:31106068:T:C_T,16:31106092:C:T_C,16:31106377:C:T_C,16:31106703:C:A_C,16:31108141:G:A_G,16:31108233:G:A_G,16:31110472:G:A_G,16:31111250:C:T_C,16:31113086:A:G_A,16:31114455:T:C_T,16:31115000:C:A_C,16:31115214:C:T_C,16:31117294:C:T_C,16:31117347:C:A_C,16:31118574:A:G_A,16:31118621:C:T_C,16:31119800:C:T_C,16:31119853:G:A_G,16:31120293:A:G_A,16:31120929:A:G_A,16:31121189:C:T_C,16:31121341:G:A_G,16:31121779:G:A_G,16:31121789:A:G_A,16:31122128:C:T_C,16:31122738:G:A_G,16:31122892:T:A_T,16:31124764:T:C_T,16:31126391:C:T_C,16:31127124:G:A_G,16:31127940:A:G_A,16:31129478:G:T_G,16:31130672:C:T_C,16:31130950:A:G_A,16:31132672:C:T_C,16:31133898:C:T_C,16:31135941:G:A_G,16:31136227:G:A_G,16:31142825:G:A_G,16:31143024:G:A_G,16:31143037:G:A_G,16:31144137:C:T_C,16:31150982:T:G_T,16:31152210:T:G_T,16:31154474:G:A_G,16:31154707:T:C_T,16:31155858:A:G_A,16:31159853:C:T_C,16:31161713:T:G_T
chr16:31107116-31107153	0.326042	0.370128	477	211	0.878896572339795	0.31945316804703	0.109697737170946	76.6055262732186	0.656699154896769	0.476092873940835	16:30862560:G:C_G,16:30862880:A:G_A,16:30863896:T:C_T,16:30864887:T:C_T,16:30866025:T:G_T,16:30866223:T:C_T,16:30866315:G:A_G,16:30867045:C:T_C,16:30868074:G:A_G,16:30869977:C:T_C,16:30869978:G:A_G,16:30872644:G:C_G,16:30873231:GTTGA:G_GTTGA,16:30873838:T:G_T,16:30875322:T:C_T,16:30876974:G:A_G,16:30879217:C:T_C,16:30882130:C:T_C,16:30882234:C:A_C,16:30884224:A:G_A,16:30884392:C:T_C,16:30886135:T:C_T,16:30886898:C:T_C,16:30887135:C:G_C,16:30890625:G:A_G,16:30891032:A:G_A,16:30892358:C:T_C,16:30898385:C:G_C,16:30903305:T:C_T,16:30904808:G:A_G,16:30905109:C:G_C,16:30912281:A:T_A,16:30916188:C:T_C,16:30917649:A:G_A,16:30918123:C:T_C,16:30919662:C:T_C,16:30920647:C:T_C,16:30922754:G:A_G,16:30924760:G:A_G,16:30925422:G:A_G,16:30926478:G:A_G,16:30927490:A:G_A,16:30929010:C:T_C,16:30931304:G:A_G,16:30931775:A:G_A,16:30932667:C:T_C,16:30934540:T:C_T,16:30935185:A:G_A,16:30936251:A:G_A,16:30937726:A:G_A,16:30938194:G:A_G,16:30939031:G:A_G,16:30941881:G:A_G,16:30957268:C:T_C,16:30958236:G:C_G,16:30959420:G:A_G,16:30959620:T:C_T,16:30960489:A:G_A,16:30966478:G:A_G,16:30968733:A:G_A,16:30968809:A:T_A,16:30969581:T:C_T,16:30970223:C:G_C,16:30971939:A:C_A,16:30972891:G:A_G,16:30974673:G:T_G,16:30975823:G:A_G,16:30976059:GT:G_GT,16:30978537:T:C_T,16:30984207:A:G_A,16:30984348:T:C_T,16:30985550:C:G_C,16:30985551:G:C_G,16:30987821:A:G_A,16:30988141:T:C_T,16:30989488:G:A_G,16:30991343:A:G_A,16:30991399:G:A_G,16:30993491:T:C_T,16:30994246:T:C_T,16:30995651:C:T_C,16:31001492:G:T_G,16:31005649:T:C_T,16:31006233:T:C_T,16:31009757:C:T_C,16:31011318:G:A_G,16:31011952:G:A_G,16:31014320:C:T_C,16:31015106:A:G_A,16:31015538:C:CCT_C,16:31019023:C:A_C,16:31020996:T:C_T,16:31021084:C:T_C,16:31024060:GC:G_GC,16:31025046:G:A_G,16:31025699:A:T_A,16:31027366:T:A_T,16:31028055:G:A_G,16:31028818:T:C_T,16:31029816:G:A_G,16:31030978:G:A_G,16:31033362:A:G_A,16:31033576:G:A_G,16:31036009:T:C_T,16:31036758:C:T_C,16:31036959:C:T_C,16:31037834:A:G_A,16:31038702:C:A_C,16:31038712:C:T_C,16:31042146:C:T_C,16:31042719:G:C_G,16:31043286:C:T_C,16:31045112:A:G_A,16:31046479:G:A_G,16:31046624:A:G_A,16:31048004:T:C_T,16:31049042:C:T_C,16:31049326:G:A_G,16:31051380:C:A_C,16:31054597:T:A_T,16:31055059:C:A_C,16:31057070:G:A_G,16:31057071:C:A_C,16:31057639:T:C_T,16:31058533:G:A_G,16:31059160:A:T_A,16:31059457:C:T_C,16:31063065:G:GC_G,16:31063110:AAAAAC:A_AAAAAC,16:31063854:G:A_G,16:31066014:G:A_G,16:31068050:G:T_G,16:31068513:C:A_C,16:31070139:C:T_C,16:31070264:A:G_A,16:31070704:T:C_T,16:31071754:A:C_A,16:31072003:G:A_G,16:31074149:T:C_T,16:31077026:G:A_G,16:31077304:A:G_A,16:31078773:G:A_G,16:31079086:G:C_G,16:31079888:T:C_T,16:31080754:G:A_G,16:31082633:C:T_C,16:31083850:C:T_C,16:31083883:G:C_G,16:31083930:G:C_G,16:31084843:G:C_G,16:31085555:A:C_A,16:31088462:T:C_T,16:31088538:G:A_G,16:31091000:C:T_C,16:31092015:T:C_T,16:31092475:A:G_A,16:31093188:C:G_C,16:31093557:G:A_G,16:31096368:C:T_C,16:31099180:G:T_G,16:31099660:G:A_G,16:31102913:A:G_A,16:31106068:T:C_T,16:31106092:C:T_C,16:31106377:C:T_C,16:31106703:C:A_C,16:31108141:G:A_G,16:31108233:G:A_G,16:31110472:G:A_G,16:31111250:C:T_C,16:31113086:A:G_A,16:31114455:T:C_T,16:31115000:C:A_C,16:31115214:C:T_C,16:31117294:C:T_C,16:31117347:C:A_C,16:31118574:A:G_A,16:31118621:C:T_C,16:31119800:C:T_C,16:31119853:G:A_G,16:31120293:A:G_A,16:31120929:A:G_A,16:31121189:C:T_C,16:31121341:G:A_G,16:31121779:G:A_G,16:31121789:A:G_A,16:31122128:C:T_C,16:31122738:G:A_G,16:31122892:T:A_T,16:31124764:T:C_T,16:31126391:C:T_C,16:31127124:G:A_G,16:31127940:A:G_A,16:31129478:G:T_G,16:31130672:C:T_C,16:31130950:A:G_A,16:31132672:C:T_C,16:31133898:C:T_C,16:31135941:G:A_G,16:31136227:G:A_G,16:31142825:G:A_G,16:31143024:G:A_G,16:31143037:G:A_G,16:31144137:C:T_C,16:31150982:T:G_T,16:31152210:T:G_T,16:31154474:G:A_G,16:31154707:T:C_T,16:31155858:A:G_A,16:31159853:C:T_C,16:31161713:T:G_T
chr16:31116905-31116955	0.359016	0.393894	476	92	0.876526328174068	0.346906572307695	0.494755715839342	103.653797462188	1.44839005104658	0.523545714504941	16:30789862:T:A_T,16:30790666:G:T_G,16:30792936:C:T_C,16:30801641:A:G_A,16:30804517:C:T_C,16:30807341:C:T_C,16:30809545:T:C_T,16:30811088:G:A_G,16:30811726:G:T_G,16:30811841:G:A_G,16:30813649:C:T_C,16:30815884:A:G_A,16:30817351:G:T_G,16:30818347:C:T_C,16:30818443:C:T_C,16:30818683:G:A_G,16:30821925:C:T_C,16:30822000:C:T_C,16:30822591:G:A_G,16:30824642:G:A_G,16:30826275:C:T_C,16:30830321:A:G_A,16:30834813:G:A_G,16:30838921:C:T_C,16:30850814:G:A_G,16:30852526:T:C_T,16:30852554:T:C_T,16:30854119:T:C_T,16:30854705:T:A_T,16:30857164:A:G_A,16:30859636:A:G_A,16:30860194:C:T_C,16:30860434:G:T_G,16:30861150:T:C_T,16:30867542:C:T_C,16:30904912:G:A_G,16:30906968:G:A_G,16:30907166:C:G_C,16:30913679:T:G_T,16:30919240:G:A_G,16:30919331:C:T_C,16:30929839:C:T_C,16:30934566:G:A_G,16:30937076:A:G_A,16:30940245:C:G_C,16:30945330:C:G_C,16:30958165:G:T_G,16:30960121:T:G_T,16:30968497:C:T_C,16:30970563:C:T_C,16:30970904:A:G_A,16:30982502:A:G_A,16:30992848:T:C_T,16:30994626:G:GT_G,16:30998267:C:T_C,16:30999862:A:G_A,16:31000500:T:G_T,16:31002858:C:T_C,16:31002926:G:A_G,16:31004118:C:A_C,16:31004556:C:T_C,16:31006362:C:G_C,16:31009600:G:A_G,16:31009601:T:A_T,16:31012093:C:A_C,16:31016648:C:T_C,16:31024916:C:T_C,16:31036452:G:A_G,16:31037537:G:A_G,16:31041864:C:T_C,16:31048318:C:T_C,16:31052739:A:G_A,16:31054465:G:GT_G,16:31057682:C:G_C,16:31059460:C:T_C,16:31061588:G:A_G,16:31066088:A:G_A,16:31066819:A:T_A,16:31069454:G:A_G,16:31069575:CCT:C_CCT,16:31071922:A:G_A,16:31083358:C:T_C,16:31083540:G:A_G,16:31094032:G:A_G,16:31094233:A:C_A,16:31097388:C:G_C,16:31146371:CCCT:C_CCCT,16:31174561:G:A_G,16:31183958:C:T_C,16:31212555:G:A_G,16:31216587:C:T_C,16:31217701:G:A_G
chr16:31117352-31117413	0.450413	0.52415	478	303	0.981206303697342	0.846065510599554	2.57732870685446	140.622683254552	11.2088591359285	0.916147110503534	16:30789862:T:A_T,16:30790666:G:T_G,16:30792936:C:T_C,16:30801641:A:G_A,16:30804517:C:T_C,16:30807341:C:T_C,16:30809545:T:C_T,16:30811088:G:A_G,16:30811726:G:T_G,16:30811841:G:A_G,16:30813649:C:T_C,16:30815884:A:G_A,16:30817351:G:T_G,16:30818347:C:T_C,16:30818443:C:T_C,16:30818683:G:A_G,16:30821925:C:T_C,16:30822000:C:T_C,16:30822591:G:A_G,16:30824642:G:A_G,16:30826275:C:T_C,16:30830321:A:G_A,16:30834813:G:A_G,16:30838921:C:T_C,16:30850814:G:A_G,16:30852526:T:C_T,16:30852554:T:C_T,16:30854119:T:C_T,16:30854705:T:A_T,16:30857164:A:G_A,16:30859636:A:G_A,16:30860194:C:T_C,16:30860434:G:T_G,16:30861150:T:C_T,16:30862560:G:C_G,16:30862880:A:G_A,16:30863896:T:C_T,16:30864887:T:C_T,16:30866025:T:G_T,16:30866223:T:C_T,16:30866315:G:A_G,16:30867045:C:T_C,16:30867542:C:T_C,16:30868074:G:A_G,16:30869977:C:T_C,16:30869978:G:A_G,16:30872644:G:C_G,16:30873231:GTTGA:G_GTTGA,16:30873838:T:G_T,16:30875322:T:C_T,16:30876974:G:A_G,16:30879217:C:T_C,16:30882130:C:T_C,16:30882234:C:A_C,16:30884224:A:G_A,16:30884392:C:T_C,16:30886135:T:C_T,16:30886898:C:T_C,16:30887135:C:G_C,16:30890625:G:A_G,16:30891032:A:G_A,16:30892358:C:T_C,16:30898385:C:G_C,16:30903305:T:C_T,16:30904808:G:A_G,16:30904912:G:A_G,16:30905109:C:G_C,16:30906968:G:A_G,16:30907166:C:G_C,16:30912281:A:T_A,16:30913679:T:G_T,16:30916188:C:T_C,16:30917649:A:G_A,16:30918123:C:T_C,16:30919240:G:A_G,16:30919331:C:T_C,16:30919662:C:T_C,16:30920647:C:T_C,16:30922754:G:A_G,16:30924760:G:A_G,16:30925422:G:A_G,16:30926478:G:A_G,16:30927490:A:G_A,16:30929010:C:T_C,16:30929839:C:T_C,16:30931304:G:A_G,16:30931775:A:G_A,16:30932667:C:T_C,16:30934540:T:C_T,16:30934566:G:A_G,16:30935185:A:G_A,16:30936251:A:G_A,16:30937076:A:G_A,16:30937726:A:G_A,16:30938194:G:A_G,16:30939031:G:A_G,16:30940245:C:G_C,16:30941881:G:A_G,16:30945330:C:G_C,16:30957268:C:T_C,16:30958165:G:T_G,16:30958236:G:C_G,16:30959420:G:A_G,16:30959620:T:C_T,16:30960121:T:G_T,16:30960489:A:G_A,16:30966478:G:A_G,16:30968497:C:T_C,16:30968733:A:G_A,16:30968809:A:T_A,16:30969581:T:C_T,16:30970223:C:G_C,16:30970563:C:T_C,16:30970904:A:G_A,16:30971939:A:C_A,16:30972891:G:A_G,16:30974673:G:T_G,16:30975823:G:A_G,16:30976059:GT:G_GT,16:30978537:T:C_T,16:30982502:A:G_A,16:30984207:A:G_A,16:30984348:T:C_T,16:30985550:C:G_C,16:30985551:G:C_G,16:30987821:A:G_A,16:30988141:T:C_T,16:30989488:G:A_G,16:30991343:A:G_A,16:30991399:G:A_G,16:30992848:T:C_T,16:30993491:T:C_T,16:30994246:T:C_T,16:30994626:G:GT_G,16:30995651:C:T_C,16:30998267:C:T_C,16:30999862:A:G_A,16:31000500:T:G_T,16:31001492:G:T_G,16:31002858:C:T_C,16:31002926:G:A_G,16:31004118:C:A_C,16:31004556:C:T_C,16:31005649:T:C_T,16:31006233:T:C_T,16:31006362:C:G_C,16:31009600:G:A_G,16:31009601:T:A_T,16:31009757:C:T_C,16:31011318:G:A_G,16:31011952:G:A_G,16:31012093:C:A_C,16:31014320:C:T_C,16:31015106:A:G_A,16:31015538:C:CCT_C,16:31016648:C:T_C,16:31019023:C:A_C,16:31020996:T:C_T,16:31021084:C:T_C,16:31024060:GC:G_GC,16:31024916:C:T_C,16:31025046:G:A_G,16:31025699:A:T_A,16:31027366:T:A_T,16:31028055:G:A_G,16:31028818:T:C_T,16:31029816:G:A_G,16:31030978:G:A_G,16:31033362:A:G_A,16:31033576:G:A_G,16:31036009:T:C_T,16:31036452:G:A_G,16:31036758:C:T_C,16:31036959:C:T_C,16:31037537:G:A_G,16:31037834:A:G_A,16:31038702:C:A_C,16:31038712:C:T_C,16:31041864:C:T_C,16:31042146:C:T_C,16:31042719:G:C_G,16:31043286:C:T_C,16:31045112:A:G_A,16:31046479:G:A_G,16:31046624:A:G_A,16:31048004:T:C_T,16:31048318:C:T_C,16:31049042:C:T_C,16:31049326:G:A_G,16:31051380:C:A_C,16:31052739:A:G_A,16:31054465:G:GT_G,16:31054597:T:A_T,16:31055059:C:A_C,16:31057070:G:A_G,16:31057071:C:A_C,16:31057639:T:C_T,16:31057682:C:G_C,16:31058533:G:A_G,16:31059160:A:T_A,16:31059457:C:T_C,16:31059460:C:T_C,16:31061588:G:A_G,16:31063065:G:GC_G,16:31063110:AAAAAC:A_AAAAAC,16:31063854:G:A_G,16:31066014:G:A_G,16:31066088:A:G_A,16:31066819:A:T_A,16:31068050:G:T_G,16:31068513:C:A_C,16:31069454:G:A_G,16:31069575:CCT:C_CCT,16:31070139:C:T_C,16:31070264:A:G_A,16:31070704:T:C_T,16:31071754:A:C_A,16:31071922:A:G_A,16:31072003:G:A_G,16:31074149:T:C_T,16:31077026:G:A_G,16:31077304:A:G_A,16:31078773:G:A_G,16:31079086:G:C_G,16:31079888:T:C_T,16:31080754:G:A_G,16:31082633:C:T_C,16:31083358:C:T_C,16:31083540:G:A_G,16:31083850:C:T_C,16:31083883:G:C_G,16:31083930:G:C_G,16:31084843:G:C_G,16:31085555:A:C_A,16:31088462:T:C_T,16:31088538:G:A_G,16:31091000:C:T_C,16:31092015:T:C_T,16:31092475:A:G_A,16:31093188:C:G_C,16:31093557:G:A_G,16:31094032:G:A_G,16:31094233:A:C_A,16:31096368:C:T_C,16:31097388:C:G_C,16:31099180:G:T_G,16:31099660:G:A_G,16:31102913:A:G_A,16:31106068:T:C_T,16:31106092:C:T_C,16:31106377:C:T_C,16:31106703:C:A_C,16:31108141:G:A_G,16:31108233:G:A_G,16:31110472:G:A_G,16:31111250:C:T_C,16:31113086:A:G_A,16:31114455:T:C_T,16:31115000:C:A_C,16:31115214:C:T_C,16:31117294:C:T_C,16:31117347:C:A_C,16:31118574:A:G_A,16:31118621:C:T_C,16:31119800:C:T_C,16:31119853:G:A_G,16:31120293:A:G_A,16:31120929:A:G_A,16:31121189:C:T_C,16:31121341:G:A_G,16:31121779:G:A_G,16:31121789:A:G_A,16:31122128:C:T_C,16:31122738:G:A_G,16:31122892:T:A_T,16:31124764:T:C_T,16:31126391:C:T_C,16:31127124:G:A_G,16:31127940:A:G_A,16:31129478:G:T_G,16:31130672:C:T_C,16:31130950:A:G_A,16:31132672:C:T_C,16:31133898:C:T_C,16:31135941:G:A_G,16:31136227:G:A_G,16:31142825:G:A_G,16:31143024:G:A_G,16:31143037:G:A_G,16:31144137:C:T_C,16:31146371:CCCT:C_CCCT,16:31150982:T:G_T,16:31152210:T:G_T,16:31154474:G:A_G,16:31154707:T:C_T,16:31155858:A:G_A,16:31159853:C:T_C,16:31161713:T:G_T,16:31174561:G:A_G,16:31183958:C:T_C,16:31212555:G:A_G,16:31216587:C:T_C,16:31217701:G:A_G
chr16:31121068-31121128	0.464709	0.433955	478	303	0.92502923600822	0.60660598657348	0.985377103190507	131.949693350185	3.14058473104229	0.750430539592854	16:30789862:T:A_T,16:30790666:G:T_G,16:30792936:C:T_C,16:30801641:A:G_A,16:30804517:C:T_C,16:30807341:C:T_C,16:30809545:T:C_T,16:30811088:G:A_G,16:30811726:G:T_G,16:30811841:G:A_G,16:30813649:C:T_C,16:30815884:A:G_A,16:30817351:G:T_G,16:30818347:C:T_C,16:30818443:C:T_C,16:30818683:G:A_G,16:30821925:C:T_C,16:30822000:C:T_C,16:30822591:G:A_G,16:30824642:G:A_G,16:30826275:C:T_C,16:30830321:A:G_A,16:30834813:G:A_G,16:30838921:C:T_C,16:30850814:G:A_G,16:30852526:T:C_T,16:30852554:T:C_T,16:30854119:T:C_T,16:30854705:T:A_T,16:30857164:A:G_A,16:30859636:A:G_A,16:30860194:C:T_C,16:30860434:G:T_G,16:30861150:T:C_T,16:30862560:G:C_G,16:30862880:A:G_A,16:30863896:T:C_T,16:30864887:T:C_T,16:30866025:T:G_T,16:30866223:T:C_T,16:30866315:G:A_G,16:30867045:C:T_C,16:30867542:C:T_C,16:30868074:G:A_G,16:30869977:C:T_C,16:30869978:G:A_G,16:30872644:G:C_G,16:30873231:GTTGA:G_GTTGA,16:30873838:T:G_T,16:30875322:T:C_T,16:30876974:G:A_G,16:30879217:C:T_C,16:30882130:C:T_C,16:30882234:C:A_C,16:30884224:A:G_A,16:30884392:C:T_C,16:30886135:T:C_T,16:30886898:C:T_C,16:30887135:C:G_C,16:30890625:G:A_G,16:30891032:A:G_A,16:30892358:C:T_C,16:30898385:C:G_C,16:30903305:T:C_T,16:30904808:G:A_G,16:30904912:G:A_G,16:30905109:C:G_C,16:30906968:G:A_G,16:30907166:C:G_C,16:30912281:A:T_A,16:30913679:T:G_T,16:30916188:C:T_C,16:30917649:A:G_A,16:30918123:C:T_C,16:30919240:G:A_G,16:30919331:C:T_C,16:30919662:C:T_C,16:30920647:C:T_C,16:30922754:G:A_G,16:30924760:G:A_G,16:30925422:G:A_G,16:30926478:G:A_G,16:30927490:A:G_A,16:30929010:C:T_C,16:30929839:C:T_C,16:30931304:G:A_G,16:30931775:A:G_A,16:30932667:C:T_C,16:30934540:T:C_T,16:30934566:G:A_G,16:30935185:A:G_A,16:30936251:A:G_A,16:30937076:A:G_A,16:30937726:A:G_A,16:30938194:G:A_G,16:30939031:G:A_G,16:30940245:C:G_C,16:30941881:G:A_G,16:30945330:C:G_C,16:30957268:C:T_C,16:30958165:G:T_G,16:30958236:G:C_G,16:30959420:G:A_G,16:30959620:T:C_T,16:30960121:T:G_T,16:30960489:A:G_A,16:30966478:G:A_G,16:30968497:C:T_C,16:30968733:A:G_A,16:30968809:A:T_A,16:30969581:T:C_T,16:30970223:C:G_C,16:30970563:C:T_C,16:30970904:A:G_A,16:30971939:A:C_A,16:30972891:G:A_G,16:30974673:G:T_G,16:30975823:G:A_G,16:30976059:GT:G_GT,16:30978537:T:C_T,16:30982502:A:G_A,16:30984207:A:G_A,16:30984348:T:C_T,16:30985550:C:G_C,16:30985551:G:C_G,16:30987821:A:G_A,16:30988141:T:C_T,16:30989488:G:A_G,16:30991343:A:G_A,16:30991399:G:A_G,16:30992848:T:C_T,16:30993491:T:C_T,16:30994246:T:C_T,16:30994626:G:GT_G,16:30995651:C:T_C,16:30998267:C:T_C,16:30999862:A:G_A,16:31000500:T:G_T,16:31001492:G:T_G,16:31002858:C:T_C,16:31002926:G:A_G,16:31004118:C:A_C,16:31004556:C:T_C,16:31005649:T:C_T,16:31006233:T:C_T,16:31006362:C:G_C,16:31009600:G:A_G,16:31009601:T:A_T,16:31009757:C:T_C,16:31011318:G:A_G,16:31011952:G:A_G,16:31012093:C:A_C,16:31014320:C:T_C,16:31015106:A:G_A,16:31015538:C:CCT_C,16:31016648:C:T_C,16:31019023:C:A_C,16:31020996:T:C_T,16:31021084:C:T_C,16:31024060:GC:G_GC,16:31024916:C:T_C,16:31025046:G:A_G,16:31025699:A:T_A,16:31027366:T:A_T,16:31028055:G:A_G,16:31028818:T:C_T,16:31029816:G:A_G,16:31030978:G:A_G,16:31033362:A:G_A,16:31033576:G:A_G,16:31036009:T:C_T,16:31036452:G:A_G,16:31036758:C:T_C,16:31036959:C:T_C,16:31037537:G:A_G,16:31037834:A:G_A,16:31038702:C:A_C,16:31038712:C:T_C,16:31041864:C:T_C,16:31042146:C:T_C,16:31042719:G:C_G,16:31043286:C:T_C,16:31045112:A:G_A,16:31046479:G:A_G,16:31046624:A:G_A,16:31048004:T:C_T,16:31048318:C:T_C,16:31049042:C:T_C,16:31049326:G:A_G,16:31051380:C:A_C,16:31052739:A:G_A,16:31054465:G:GT_G,16:31054597:T:A_T,16:31055059:C:A_C,16:31057070:G:A_G,16:31057071:C:A_C,16:31057639:T:C_T,16:31057682:C:G_C,16:31058533:G:A_G,16:31059160:A:T_A,16:31059457:C:T_C,16:31059460:C:T_C,16:31061588:G:A_G,16:31063065:G:GC_G,16:31063110:AAAAAC:A_AAAAAC,16:31063854:G:A_G,16:31066014:G:A_G,16:31066088:A:G_A,16:31066819:A:T_A,16:31068050:G:T_G,16:31068513:C:A_C,16:31069454:G:A_G,16:31069575:CCT:C_CCT,16:31070139:C:T_C,16:31070264:A:G_A,16:31070704:T:C_T,16:31071754:A:C_A,16:31071922:A:G_A,16:31072003:G:A_G,16:31074149:T:C_T,16:31077026:G:A_G,16:31077304:A:G_A,16:31078773:G:A_G,16:31079086:G:C_G,16:31079888:T:C_T,16:31080754:G:A_G,16:31082633:C:T_C,16:31083358:C:T_C,16:31083540:G:A_G,16:31083850:C:T_C,16:31083883:G:C_G,16:31083930:G:C_G,16:31084843:G:C_G,16:31085555:A:C_A,16:31088462:T:C_T,16:31088538:G:A_G,16:31091000:C:T_C,16:31092015:T:C_T,16:31092475:A:G_A,16:31093188:C:G_C,16:31093557:G:A_G,16:31094032:G:A_G,16:31094233:A:C_A,16:31096368:C:T_C,16:31097388:C:G_C,16:31099180:G:T_G,16:31099660:G:A_G,16:31102913:A:G_A,16:31106068:T:C_T,16:31106092:C:T_C,16:31106377:C:T_C,16:31106703:C:A_C,16:31108141:G:A_G,16:31108233:G:A_G,16:31110472:G:A_G,16:31111250:C:T_C,16:31113086:A:G_A,16:31114455:T:C_T,16:31115000:C:A_C,16:31115214:C:T_C,16:31117294:C:T_C,16:31117347:C:A_C,16:31118574:A:G_A,16:31118621:C:T_C,16:31119800:C:T_C,16:31119853:G:A_G,16:31120293:A:G_A,16:31120929:A:G_A,16:31121189:C:T_C,16:31121341:G:A_G,16:31121779:G:A_G,16:31121789:A:G_A,16:31122128:C:T_C,16:31122738:G:A_G,16:31122892:T:A_T,16:31124764:T:C_T,16:31126391:C:T_C,16:31127124:G:A_G,16:31127940:A:G_A,16:31129478:G:T_G,16:31130672:C:T_C,16:31130950:A:G_A,16:31132672:C:T_C,16:31133898:C:T_C,16:31135941:G:A_G,16:31136227:G:A_G,16:31142825:G:A_G,16:31143024:G:A_G,16:31143037:G:A_G,16:31144137:C:T_C,16:31146371:CCCT:C_CCCT,16:31150982:T:G_T,16:31152210:T:G_T,16:31154474:G:A_G,16:31154707:T:C_T,16:31155858:A:G_A,16:31159853:C:T_C,16:31161713:T:G_T,16:31174561:G:A_G,16:31183958:C:T_C,16:31212555:G:A_G,16:31216587:C:T_C,16:31217701:G:A_G
chr16:31124718-31124763	0.487699	0.590847	481	92	0.927472451486422	0.607277314274049	0.71470862812316	95.2489472349253	2.60277924053795	0.687461911958522	16:30789862:T:A_T,16:30790666:G:T_G,16:30792936:C:T_C,16:30801641:A:G_A,16:30804517:C:T_C,16:30807341:C:T_C,16:30809545:T:C_T,16:30811088:G:A_G,16:30811726:G:T_G,16:30811841:G:A_G,16:30813649:C:T_C,16:30815884:A:G_A,16:30817351:G:T_G,16:30818347:C:T_C,16:30818443:C:T_C,16:30818683:G:A_G,16:30821925:C:T_C,16:30822000:C:T_C,16:30822591:G:A_G,16:30824642:G:A_G,16:30826275:C:T_C,16:30830321:A:G_A,16:30834813:G:A_G,16:30838921:C:T_C,16:30850814:G:A_G,16:30852526:T:C_T,16:30852554:T:C_T,16:30854119:T:C_T,16:30854705:T:A_T,16:30857164:A:G_A,16:30859636:A:G_A,16:30860194:C:T_C,16:30860434:G:T_G,16:30861150:T:C_T,16:30867542:C:T_C,16:30904912:G:A_G,16:30906968:G:A_G,16:30907166:C:G_C,16:30913679:T:G_T,16:30919240:G:A_G,16:30919331:C:T_C,16:30929839:C:T_C,16:30934566:G:A_G,16:30937076:A:G_A,16:30940245:C:G_C,16:30945330:C:G_C,16:30958165:G:T_G,16:30960121:T:G_T,16:30968497:C:T_C,16:30970563:C:T_C,16:30970904:A:G_A,16:30982502:A:G_A,16:30992848:T:C_T,16:30994626:G:GT_G,16:30998267:C:T_C,16:30999862:A:G_A,16:31000500:T:G_T,16:31002858:C:T_C,16:31002926:G:A_G,16:31004118:C:A_C,16:31004556:C:T_C,16:31006362:C:G_C,16:31009600:G:A_G,16:31009601:T:A_T,16:31012093:C:A_C,16:31016648:C:T_C,16:31024916:C:T_C,16:31036452:G:A_G,16:31037537:G:A_G,16:31041864:C:T_C,16:31048318:C:T_C,16:31052739:A:G_A,16:31054465:G:GT_G,16:31057682:C:G_C,16:31059460:C:T_C,16:31061588:G:A_G,16:31066088:A:G_A,16:31066819:A:T_A,16:31069454:G:A_G,16:31069575:CCT:C_CCT,16:31071922:A:G_A,16:31083358:C:T_C,16:31083540:G:A_G,16:31094032:G:A_G,16:31094233:A:C_A,16:31097388:C:G_C,16:31146371:CCCT:C_CCCT,16:31174561:G:A_G,16:31183958:C:T_C,16:31212555:G:A_G,16:31216587:C:T_C,16:31217701:G:A_G
chr16:31139864-31139918	0.283432	0.729904	482	211	0.944183509331314	0.725466164187634	0.557230803814497	108.743959316993	2.83202750546856	0.803382459727539	16:30862560:G:C_G,16:30862880:A:G_A,16:30863896:T:C_T,16:30864887:T:C_T,16:30866025:T:G_T,16:30866223:T:C_T,16:30866315:G:A_G,16:30867045:C:T_C,16:30868074:G:A_G,16:30869977:C:T_C,16:30869978:G:A_G,16:30872644:G:C_G,16:30873231:GTTGA:G_GTTGA,16:30873838:T:G_T,16:30875322:T:C_T,16:30876974:G:A_G,16:30879217:C:T_C,16:30882130:C:T_C,16:30882234:C:A_C,16:30884224:A:G_A,16:30884392:C:T_C,16:30886135:T:C_T,16:30886898:C:T_C,16:30887135:C:G_C,16:30890625:G:A_G,16:30891032:A:G_A,16:30892358:C:T_C,16:30898385:C:G_C,16:30903305:T:C_T,16:30904808:G:A_G,16:30905109:C:G_C,16:30912281:A:T_A,16:30916188:C:T_C,16:30917649:A:G_A,16:30918123:C:T_C,16:30919662:C:T_C,16:30920647:C:T_C,16:30922754:G:A_G,16:30924760:G:A_G,16:30925422:G:A_G,16:30926478:G:A_G,16:30927490:A:G_A,16:30929010:C:T_C,16:30931304:G:A_G,16:30931775:A:G_A,16:30932667:C:T_C,16:30934540:T:C_T,16:30935185:A:G_A,16:30936251:A:G_A,16:30937726:A:G_A,16:30938194:G:A_G,16:30939031:G:A_G,16:30941881:G:A_G,16:30957268:C:T_C,16:30958236:G:C_G,16:30959420:G:A_G,16:30959620:T:C_T,16:30960489:A:G_A,16:30966478:G:A_G,16:30968733:A:G_A,16:30968809:A:T_A,16:30969581:T:C_T,16:30970223:C:G_C,16:30971939:A:C_A,16:30972891:G:A_G,16:30974673:G:T_G,16:30975823:G:A_G,16:30976059:GT:G_GT,16:30978537:T:C_T,16:30984207:A:G_A,16:30984348:T:C_T,16:30985550:C:G_C,16:30985551:G:C_G,16:30987821:A:G_A,16:30988141:T:C_T,16:30989488:G:A_G,16:30991343:A:G_A,16:30991399:G:A_G,16:30993491:T:C_T,16:30994246:T:C_T,16:30995651:C:T_C,16:31001492:G:T_G,16:31005649:T:C_T,16:31006233:T:C_T,16:31009757:C:T_C,16:31011318:G:A_G,16:31011952:G:A_G,16:31014320:C:T_C,16:31015106:A:G_A,16:31015538:C:CCT_C,16:31019023:C:A_C,16:31020996:T:C_T,16:31021084:C:T_C,16:31024060:GC:G_GC,16:31025046:G:A_G,16:31025699:A:T_A,16:31027366:T:A_T,16:31028055:G:A_G,16:31028818:T:C_T,16:31029816:G:A_G,16:31030978:G:A_G,16:31033362:A:G_A,16:31033576:G:A_G,16:31036009:T:C_T,16:31036758:C:T_C,16:31036959:C:T_C,16:31037834:A:G_A,16:31038702:C:A_C,16:31038712:C:T_C,16:31042146:C:T_C,16:31042719:G:C_G,16:31043286:C:T_C,16:31045112:A:G_A,16:31046479:G:A_G,16:31046624:A:G_A,16:31048004:T:C_T,16:31049042:C:T_C,16:31049326:G:A_G,16:31051380:C:A_C,16:31054597:T:A_T,16:31055059:C:A_C,16:31057070:G:A_G,16:31057071:C:A_C,16:31057639:T:C_T,16:31058533:G:A_G,16:31059160:A:T_A,16:31059457:C:T_C,16:31063065:G:GC_G,16:31063110:AAAAAC:A_AAAAAC,16:31063854:G:A_G,16:31066014:G:A_G,16:31068050:G:T_G,16:31068513:C:A_C,16:31070139:C:T_C,16:31070264:A:G_A,16:31070704:T:C_T,16:31071754:A:C_A,16:31072003:G:A_G,16:31074149:T:C_T,16:31077026:G:A_G,16:31077304:A:G_A,16:31078773:G:A_G,16:31079086:G:C_G,16:31079888:T:C_T,16:31080754:G:A_G,16:31082633:C:T_C,16:31083850:C:T_C,16:31083883:G:C_G,16:31083930:G:C_G,16:31084843:G:C_G,16:31085555:A:C_A,16:31088462:T:C_T,16:31088538:G:A_G,16:31091000:C:T_C,16:31092015:T:C_T,16:31092475:A:G_A,16:31093188:C:G_C,16:31093557:G:A_G,16:31096368:C:T_C,16:31099180:G:T_G,16:31099660:G:A_G,16:31102913:A:G_A,16:31106068:T:C_T,16:31106092:C:T_C,16:31106377:C:T_C,16:31106703:C:A_C,16:31108141:G:A_G,16:31108233:G:A_G,16:31110472:G:A_G,16:31111250:C:T_C,16:31113086:A:G_A,16:31114455:T:C_T,16:31115000:C:A_C,16:31115214:C:T_C,16:31117294:C:T_C,16:31117347:C:A_C,16:31118574:A:G_A,16:31118621:C:T_C,16:31119800:C:T_C,16:31119853:G:A_G,16:31120293:A:G_A,16:31120929:A:G_A,16:31121189:C:T_C,16:31121341:G:A_G,16:31121779:G:A_G,16:31121789:A:G_A,16:31122128:C:T_C,16:31122738:G:A_G,16:31122892:T:A_T,16:31124764:T:C_T,16:31126391:C:T_C,16:31127124:G:A_G,16:31127940:A:G_A,16:31129478:G:T_G,16:31130672:C:T_C,16:31130950:A:G_A,16:31132672:C:T_C,16:31133898:C:T_C,16:31135941:G:A_G,16:31136227:G:A_G,16:31142825:G:A_G,16:31143024:G:A_G,16:31143037:G:A_G,16:31144137:C:T_C,16:31150982:T:G_T,16:31152210:T:G_T,16:31154474:G:A_G,16:31154707:T:C_T,16:31155858:A:G_A,16:31159853:C:T_C,16:31161713:T:G_T
chr16:31141364-31141412	0.29027	0.592191	478	303	0.95895627050987	0.70769127957101	1.01672850403	104.433157636405	4.65536091653178	0.874880083150737	16:30789862:T:A_T,16:30790666:G:T_G,16:30792936:C:T_C,16:30801641:A:G_A,16:30804517:C:T_C,16:30807341:C:T_C,16:30809545:T:C_T,16:30811088:G:A_G,16:30811726:G:T_G,16:30811841:G:A_G,16:30813649:C:T_C,16:30815884:A:G_A,16:30817351:G:T_G,16:30818347:C:T_C,16:30818443:C:T_C,16:30818683:G:A_G,16:30821925:C:T_C,16:30822000:C:T_C,16:30822591:G:A_G,16:30824642:G:A_G,16:30826275:C:T_C,16:30830321:A:G_A,16:30834813:G:A_G,16:30838921:C:T_C,16:30850814:G:A_G,16:30852526:T:C_T,16:30852554:T:C_T,16:30854119:T:C_T,16:30854705:T:A_T,16:30857164:A:G_A,16:30859636:A:G_A,16:30860194:C:T_C,16:30860434:G:T_G,16:30861150:T:C_T,16:30862560:G:C_G,16:30862880:A:G_A,16:30863896:T:C_T,16:30864887:T:C_T,16:30866025:T:G_T,16:30866223:T:C_T,16:30866315:G:A_G,16:30867045:C:T_C,16:30867542:C:T_C,16:30868074:G:A_G,16:30869977:C:T_C,16:30869978:G:A_G,16:30872644:G:C_G,16:30873231:GTTGA:G_GTTGA,16:30873838:T:G_T,16:30875322:T:C_T,16:30876974:G:A_G,16:30879217:C:T_C,16:30882130:C:T_C,16:30882234:C:A_C,16:30884224:A:G_A,16:30884392:C:T_C,16:30886135:T:C_T,16:30886898:C:T_C,16:30887135:C:G_C,16:30890625:G:A_G,16:30891032:A:G_A,16:30892358:C:T_C,16:30898385:C:G_C,16:30903305:T:C_T,16:30904808:G:A_G,16:30904912:G:A_G,16:30905109:C:G_C,16:30906968:G:A_G,16:30907166:C:G_C,16:30912281:A:T_A,16:30913679:T:G_T,16:30916188:C:T_C,16:30917649:A:G_A,16:30918123:C:T_C,16:30919240:G:A_G,16:30919331:C:T_C,16:30919662:C:T_C,16:30920647:C:T_C,16:30922754:G:A_G,16:30924760:G:A_G,16:30925422:G:A_G,16:30926478:G:A_G,16:30927490:A:G_A,16:30929010:C:T_C,16:30929839:C:T_C,16:30931304:G:A_G,16:30931775:A:G_A,16:30932667:C:T_C,16:30934540:T:C_T,16:30934566:G:A_G,16:30935185:A:G_A,16:30936251:A:G_A,16:30937076:A:G_A,16:30937726:A:G_A,16:30938194:G:A_G,16:30939031:G:A_G,16:30940245:C:G_C,16:30941881:G:A_G,16:30945330:C:G_C,16:30957268:C:T_C,16:30958165:G:T_G,16:30958236:G:C_G,16:30959420:G:A_G,16:30959620:T:C_T,16:30960121:T:G_T,16:30960489:A:G_A,16:30966478:G:A_G,16:30968497:C:T_C,16:30968733:A:G_A,16:30968809:A:T_A,16:30969581:T:C_T,16:30970223:C:G_C,16:30970563:C:T_C,16:30970904:A:G_A,16:30971939:A:C_A,16:30972891:G:A_G,16:30974673:G:T_G,16:30975823:G:A_G,16:30976059:GT:G_GT,16:30978537:T:C_T,16:30982502:A:G_A,16:30984207:A:G_A,16:30984348:T:C_T,16:30985550:C:G_C,16:30985551:G:C_G,16:30987821:A:G_A,16:30988141:T:C_T,16:30989488:G:A_G,16:30991343:A:G_A,16:30991399:G:A_G,16:30992848:T:C_T,16:30993491:T:C_T,16:30994246:T:C_T,16:30994626:G:GT_G,16:30995651:C:T_C,16:30998267:C:T_C,16:30999862:A:G_A,16:31000500:T:G_T,16:31001492:G:T_G,16:31002858:C:T_C,16:31002926:G:A_G,16:31004118:C:A_C,16:31004556:C:T_C,16:31005649:T:C_T,16:31006233:T:C_T,16:31006362:C:G_C,16:31009600:G:A_G,16:31009601:T:A_T,16:31009757:C:T_C,16:31011318:G:A_G,16:31011952:G:A_G,16:31012093:C:A_C,16:31014320:C:T_C,16:31015106:A:G_A,16:31015538:C:CCT_C,16:31016648:C:T_C,16:31019023:C:A_C,16:31020996:T:C_T,16:31021084:C:T_C,16:31024060:GC:G_GC,16:31024916:C:T_C,16:31025046:G:A_G,16:31025699:A:T_A,16:31027366:T:A_T,16:31028055:G:A_G,16:31028818:T:C_T,16:31029816:G:A_G,16:31030978:G:A_G,16:31033362:A:G_A,16:31033576:G:A_G,16:31036009:T:C_T,16:31036452:G:A_G,16:31036758:C:T_C,16:31036959:C:T_C,16:31037537:G:A_G,16:31037834:A:G_A,16:31038702:C:A_C,16:31038712:C:T_C,16:31041864:C:T_C,16:31042146:C:T_C,16:31042719:G:C_G,16:31043286:C:T_C,16:31045112:A:G_A,16:31046479:G:A_G,16:31046624:A:G_A,16:31048004:T:C_T,16:31048318:C:T_C,16:31049042:C:T_C,16:31049326:G:A_G,16:31051380:C:A_C,16:31052739:A:G_A,16:31054465:G:GT_G,16:31054597:T:A_T,16:31055059:C:A_C,16:31057070:G:A_G,16:31057071:C:A_C,16:31057639:T:C_T,16:31057682:C:G_C,16:31058533:G:A_G,16:31059160:A:T_A,16:31059457:C:T_C,16:31059460:C:T_C,16:31061588:G:A_G,16:31063065:G:GC_G,16:31063110:AAAAAC:A_AAAAAC,16:31063854:G:A_G,16:31066014:G:A_G,16:31066088:A:G_A,16:31066819:A:T_A,16:31068050:G:T_G,16:31068513:C:A_C,16:31069454:G:A_G,16:31069575:CCT:C_CCT,16:31070139:C:T_C,16:31070264:A:G_A,16:31070704:T:C_T,16:31071754:A:C_A,16:31071922:A:G_A,16:31072003:G:A_G,16:31074149:T:C_T,16:31077026:G:A_G,16:31077304:A:G_A,16:31078773:G:A_G,16:31079086:G:C_G,16:31079888:T:C_T,16:31080754:G:A_G,16:31082633:C:T_C,16:31083358:C:T_C,16:31083540:G:A_G,16:31083850:C:T_C,16:31083883:G:C_G,16:31083930:G:C_G,16:31084843:G:C_G,16:31085555:A:C_A,16:31088462:T:C_T,16:31088538:G:A_G,16:31091000:C:T_C,16:31092015:T:C_T,16:31092475:A:G_A,16:31093188:C:G_C,16:31093557:G:A_G,16:31094032:G:A_G,16:31094233:A:C_A,16:31096368:C:T_C,16:31097388:C:G_C,16:31099180:G:T_G,16:31099660:G:A_G,16:31102913:A:G_A,16:31106068:T:C_T,16:31106092:C:T_C,16:31106377:C:T_C,16:31106703:C:A_C,16:31108141:G:A_G,16:31108233:G:A_G,16:31110472:G:A_G,16:31111250:C:T_C,16:31113086:A:G_A,16:31114455:T:C_T,16:31115000:C:A_C,16:31115214:C:T_C,16:31117294:C:T_C,16:31117347:C:A_C,16:31118574:A:G_A,16:31118621:C:T_C,16:31119800:C:T_C,16:31119853:G:A_G,16:31120293:A:G_A,16:31120929:A:G_A,16:31121189:C:T_C,16:31121341:G:A_G,16:31121779:G:A_G,16:31121789:A:G_A,16:31122128:C:T_C,16:31122738:G:A_G,16:31122892:T:A_T,16:31124764:T:C_T,16:31126391:C:T_C,16:31127124:G:A_G,16:31127940:A:G_A,16:31129478:G:T_G,16:31130672:C:T_C,16:31130950:A:G_A,16:31132672:C:T_C,16:31133898:C:T_C,16:31135941:G:A_G,16:31136227:G:A_G,16:31142825:G:A_G,16:31143024:G:A_G,16:31143037:G:A_G,16:31144137:C:T_C,16:31146371:CCCT:C_CCCT,16:31150982:T:G_T,16:31152210:T:G_T,16:31154474:G:A_G,16:31154707:T:C_T,16:31155858:A:G_A,16:31159853:C:T_C,16:31161713:T:G_T,16:31174561:G:A_G,16:31183958:C:T_C,16:31212555:G:A_G,16:31216587:C:T_C,16:31217701:G:A_G
chr16:31155124-31155170	0.227124	0.172406	482	211	0.892535399318559	0.320836038520364	0.0987485168044399	95.3454940961279	0.706578429820108	0.543319883146984	16:30862560:G:C_G,16:30862880:A:G_A,16:30863896:T:C_T,16:30864887:T:C_T,16:30866025:T:G_T,16:30866223:T:C_T,16:30866315:G:A_G,16:30867045:C:T_C,16:30868074:G:A_G,16:30869977:C:T_C,16:30869978:G:A_G,16:30872644:G:C_G,16:30873231:GTTGA:G_GTTGA,16:30873838:T:G_T,16:30875322:T:C_T,16:30876974:G:A_G,16:30879217:C:T_C,16:30882130:C:T_C,16:30882234:C:A_C,16:30884224:A:G_A,16:30884392:C:T_C,16:30886135:T:C_T,16:30886898:C:T_C,16:30887135:C:G_C,16:30890625:G:A_G,16:30891032:A:G_A,16:30892358:C:T_C,16:30898385:C:G_C,16:30903305:T:C_T,16:30904808:G:A_G,16:30905109:C:G_C,16:30912281:A:T_A,16:30916188:C:T_C,16:30917649:A:G_A,16:30918123:C:T_C,16:30919662:C:T_C,16:30920647:C:T_C,16:30922754:G:A_G,16:30924760:G:A_G,16:30925422:G:A_G,16:30926478:G:A_G,16:30927490:A:G_A,16:30929010:C:T_C,16:30931304:G:A_G,16:30931775:A:G_A,16:30932667:C:T_C,16:30934540:T:C_T,16:30935185:A:G_A,16:30936251:A:G_A,16:30937726:A:G_A,16:30938194:G:A_G,16:30939031:G:A_G,16:30941881:G:A_G,16:30957268:C:T_C,16:30958236:G:C_G,16:30959420:G:A_G,16:30959620:T:C_T,16:30960489:A:G_A,16:30966478:G:A_G,16:30968733:A:G_A,16:30968809:A:T_A,16:30969581:T:C_T,16:30970223:C:G_C,16:30971939:A:C_A,16:30972891:G:A_G,16:30974673:G:T_G,16:30975823:G:A_G,16:30976059:GT:G_GT,16:30978537:T:C_T,16:30984207:A:G_A,16:30984348:T:C_T,16:30985550:C:G_C,16:30985551:G:C_G,16:30987821:A:G_A,16:30988141:T:C_T,16:30989488:G:A_G,16:30991343:A:G_A,16:30991399:G:A_G,16:30993491:T:C_T,16:30994246:T:C_T,16:30995651:C:T_C,16:31001492:G:T_G,16:31005649:T:C_T,16:31006233:T:C_T,16:31009757:C:T_C,16:31011318:G:A_G,16:31011952:G:A_G,16:31014320:C:T_C,16:31015106:A:G_A,16:31015538:C:CCT_C,16:31019023:C:A_C,16:31020996:T:C_T,16:31021084:C:T_C,16:31024060:GC:G_GC,16:31025046:G:A_G,16:31025699:A:T_A,16:31027366:T:A_T,16:31028055:G:A_G,16:31028818:T:C_T,16:31029816:G:A_G,16:31030978:G:A_G,16:31033362:A:G_A,16:31033576:G:A_G,16:31036009:T:C_T,16:31036758:C:T_C,16:31036959:C:T_C,16:31037834:A:G_A,16:31038702:C:A_C,16:31038712:C:T_C,16:31042146:C:T_C,16:31042719:G:C_G,16:31043286:C:T_C,16:31045112:A:G_A,16:31046479:G:A_G,16:31046624:A:G_A,16:31048004:T:C_T,16:31049042:C:T_C,16:31049326:G:A_G,16:31051380:C:A_C,16:31054597:T:A_T,16:31055059:C:A_C,16:31057070:G:A_G,16:31057071:C:A_C,16:31057639:T:C_T,16:31058533:G:A_G,16:31059160:A:T_A,16:31059457:C:T_C,16:31063065:G:GC_G,16:31063110:AAAAAC:A_AAAAAC,16:31063854:G:A_G,16:31066014:G:A_G,16:31068050:G:T_G,16:31068513:C:A_C,16:31070139:C:T_C,16:31070264:A:G_A,16:31070704:T:C_T,16:31071754:A:C_A,16:31072003:G:A_G,16:31074149:T:C_T,16:31077026:G:A_G,16:31077304:A:G_A,16:31078773:G:A_G,16:31079086:G:C_G,16:31079888:T:C_T,16:31080754:G:A_G,16:31082633:C:T_C,16:31083850:C:T_C,16:31083883:G:C_G,16:31083930:G:C_G,16:31084843:G:C_G,16:31085555:A:C_A,16:31088462:T:C_T,16:31088538:G:A_G,16:31091000:C:T_C,16:31092015:T:C_T,16:31092475:A:G_A,16:31093188:C:G_C,16:31093557:G:A_G,16:31096368:C:T_C,16:31099180:G:T_G,16:31099660:G:A_G,16:31102913:A:G_A,16:31106068:T:C_T,16:31106092:C:T_C,16:31106377:C:T_C,16:31106703:C:A_C,16:31108141:G:A_G,16:31108233:G:A_G,16:31110472:G:A_G,16:31111250:C:T_C,16:31113086:A:G_A,16:31114455:T:C_T,16:31115000:C:A_C,16:31115214:C:T_C,16:31117294:C:T_C,16:31117347:C:A_C,16:31118574:A:G_A,16:31118621:C:T_C,16:31119800:C:T_C,16:31119853:G:A_G,16:31120293:A:G_A,16:31120929:A:G_A,16:31121189:C:T_C,16:31121341:G:A_G,16:31121779:G:A_G,16:31121789:A:G_A,16:31122128:C:T_C,16:31122738:G:A_G,16:31122892:T:A_T,16:31124764:T:C_T,16:31126391:C:T_C,16:31127124:G:A_G,16:31127940:A:G_A,16:31129478:G:T_G,16:31130672:C:T_C,16:31130950:A:G_A,16:31132672:C:T_C,16:31133898:C:T_C,16:31135941:G:A_G,16:31136227:G:A_G,16:31142825:G:A_G,16:31143024:G:A_G,16:31143037:G:A_G,16:31144137:C:T_C,16:31150982:T:G_T,16:31152210:T:G_T,16:31154474:G:A_G,16:31154707:T:C_T,16:31155858:A:G_A,16:31159853:C:T_C,16:31161713:T:G_T
chr16:70532347-70532369	0.20181	0.2007	481	142	0.964953596311006	0.728810306979988	5.88733168715779	59.902064569209	11.882073305225	0.840445216429487	16:70481697:T:G_T,16:70497851:T:G_T,16:70498985:C:T_C,16:70549707:T:C_T,16:70555876:G:A_G,16:70569317:T:C_T,16:70572614:T:C_T,16:70605211:A:G_A,16:70605752:C:T_C,16:70608534:C:T_C,16:70611498:C:T_C,16:70612310:A:G_A,16:70613964:G:A_G,16:70614012:G:A_G,16:70618436:A:G_A,16:70618451:G:A_G,16:70619426:A:G_A,16:70619500:G:A_G,16:70619503:A:G_A,16:70619565:G:A_G,16:70619694:A:G_A,16:70619981:A:C_A,16:70620233:G:T_G,16:70620249:A:T_A,16:70620274:C:T_C,16:70620727:A:AT_A,16:70620825:C:T_C,16:70621860:G:A_G,16:70621888:G:C_G,16:70622064:G:T_G,16:70622180:A:G_A,16:70622268:T:G_T,16:70622365:A:G_A,16:70622417:G:A_G,16:70622865:T:A_T,16:70622870:C:T_C,16:70623708:G:A_G,16:70624255:G:T_G,16:70624258:A:G_A,16:70624321:G:C_G,16:70624349:G:C_G,16:70624940:T:G_T,16:70624951:T:C_T,16:70625049:T:A_T,16:70625552:G:A_G,16:70625669:G:C_G,16:70625900:T:C_T,16:70626340:A:G_A,16:70626546:G:A_G,16:70626643:A:G_A,16:70627728:C:G_C,16:70628083:T:C_T,16:70628088:T:C_T,16:70628135:A:T_A,16:70628420:G:T_G,16:70628577:C:G_C,16:70628913:G:A_G,16:70628963:T:C_T,16:70629090:T:G_T,16:70629369:T:A_T,16:70630654:A:G_A,16:70630963:C:A_C,16:70631398:T:C_T,16:70631406:G:GA_G,16:70631926:CA:C_CA,16:70631945:C:T_C,16:70632085:G:C_G,16:70632507:G:A_G,16:70632603:A:C_A,16:70632819:C:T_C,16:70632893:C:T_C,16:70632977:A:AT_A,16:70633045:G:A_G,16:70633229:T:G_T,16:70633251:A:G_A,16:70633376:C:T_C,16:70633637:A:T_A,16:70633736:T:C_T,16:70633901:A:G_A,16:70633936:C:T_C,16:70634130:T:C_T,16:70634305:A:G_A,16:70634455:T:G_T,16:70634965:C:T_C,16:70635365:C:T_C,16:70635685:G:A_G,16:70636063:C:G_C,16:70636339:G:T_G,16:70636654:T:C_T,16:70637412:G:C_G,16:70637519:A:AT_A,16:70637587:GC:G_GC,16:70638666:C:T_C,16:70639049:G:C_G,16:70639614:G:A_G,16:70639631:C:G_C,16:70639674:T:G_T,16:70639851:A:G_A,16:70640598:A:T_A,16:70640825:C:G_C,16:70641460:C:T_C,16:70641683:T:C_T,16:70642575:C:T_C,16:70642901:C:T_C,16:70643165:T:C_T,16:70643431:C:T_C,16:70643517:C:T_C,16:70643882:G:A_G,16:70643961:A:C_A,16:70644630:C:A_C,16:70644848:G:A_G,16:70645400:T:A_T,16:70645482:C:T_C,16:70645568:C:T_C,16:70645585:T:G_T,16:70645628:T:A_T,16:70645749:G:A_G,16:70645751:G:C_G,16:70646187:A:G_A,16:70646841:G:C_G,16:70646947:C:G_C,16:70647227:G:A_G,16:70647281:T:C_T,16:70647395:A:G_A,16:70647456:A:G_A,16:70647588:C:T_C,16:70647755:C:T_C,16:70648791:G:A_G,16:70649275:T:G_T,16:70649299:C:T_C,16:70649856:C:T_C,16:70650879:A:G_A,16:70650958:C:T_C,16:70652106:T:C_T,16:70653292:C:T_C,16:70654400:C:T_C,16:70656263:A:G_A,16:70657086:G:C_G,16:70658154:C:G_C,16:70658548:C:G_C,16:70658671:A:G_A,16:70658859:T:C_T
chr16:70608103-70608158	0.41002	0.153691	482	142	0.908994756770856	0.549251812995774	0.29647800671629	110.405016436611	1.49243745845909	0.683700998561689	16:70481697:T:G_T,16:70497851:T:G_T,16:70498985:C:T_C,16:70549707:T:C_T,16:70555876:G:A_G,16:70569317:T:C_T,16:70572614:T:C_T,16:70605211:A:G_A,16:70605752:C:T_C,16:70608534:C:T_C,16:70611498:C:T_C,16:70612310:A:G_A,16:70613964:G:A_G,16:70614012:G:A_G,16:70618436:A:G_A,16:70618451:G:A_G,16:70619426:A:G_A,16:70619500:G:A_G,16:70619503:A:G_A,16:70619565:G:A_G,16:70619694:A:G_A,16:70619981:A:C_A,16:70620233:G:T_G,16:70620249:A:T_A,16:70620274:C:T_C,16:70620727:A:AT_A,16:70620825:C:T_C,16:70621860:G:A_G,16:70621888:G:C_G,16:70622064:G:T_G,16:70622180:A:G_A,16:70622268:T:G_T,16:70622365:A:G_A,16:70622417:G:A_G,16:70622865:T:A_T,16:70622870:C:T_C,16:70623708:G:A_G,16:70624255:G:T_G,16:70624258:A:G_A,16:70624321:G:C_G,16:70624349:G:C_G,16:70624940:T:G_T,16:70624951:T:C_T,16:70625049:T:A_T,16:70625552:G:A_G,16:70625669:G:C_G,16:70625900:T:C_T,16:70626340:A:G_A,16:70626546:G:A_G,16:70626643:A:G_A,16:70627728:C:G_C,16:70628083:T:C_T,16:70628088:T:C_T,16:70628135:A:T_A,16:70628420:G:T_G,16:70628577:C:G_C,16:70628913:G:A_G,16:70628963:T:C_T,16:70629090:T:G_T,16:70629369:T:A_T,16:70630654:A:G_A,16:70630963:C:A_C,16:70631398:T:C_T,16:70631406:G:GA_G,16:70631926:CA:C_CA,16:70631945:C:T_C,16:70632085:G:C_G,16:70632507:G:A_G,16:70632603:A:C_A,16:70632819:C:T_C,16:70632893:C:T_C,16:70632977:A:AT_A,16:70633045:G:A_G,16:70633229:T:G_T,16:70633251:A:G_A,16:70633376:C:T_C,16:70633637:A:T_A,16:70633736:T:C_T,16:70633901:A:G_A,16:70633936:C:T_C,16:70634130:T:C_T,16:70634305:A:G_A,16:70634455:T:G_T,16:70634965:C:T_C,16:70635365:C:T_C,16:70635685:G:A_G,16:70636063:C:G_C,16:70636339:G:T_G,16:70636654:T:C_T,16:70637412:G:C_G,16:70637519:A:AT_A,16:70637587:GC:G_GC,16:70638666:C:T_C,16:70639049:G:C_G,16:70639614:G:A_G,16:70639631:C:G_C,16:70639674:T:G_T,16:70639851:A:G_A,16:70640598:A:T_A,16:70640825:C:G_C,16:70641460:C:T_C,16:70641683:T:C_T,16:70642575:C:T_C,16:70642901:C:T_C,16:70643165:T:C_T,16:70643431:C:T_C,16:70643517:C:T_C,16:70643882:G:A_G,16:70643961:A:C_A,16:70644630:C:A_C,16:70644848:G:A_G,16:70645400:T:A_T,16:70645482:C:T_C,16:70645568:C:T_C,16:70645585:T:G_T,16:70645628:T:A_T,16:70645749:G:A_G,16:70645751:G:C_G,16:70646187:A:G_A,16:70646841:G:C_G,16:70646947:C:G_C,16:70647227:G:A_G,16:70647281:T:C_T,16:70647395:A:G_A,16:70647456:A:G_A,16:70647588:C:T_C,16:70647755:C:T_C,16:70648791:G:A_G,16:70649275:T:G_T,16:70649299:C:T_C,16:70649856:C:T_C,16:70650879:A:G_A,16:70650958:C:T_C,16:70652106:T:C_T,16:70653292:C:T_C,16:70654400:C:T_C,16:70656263:A:G_A,16:70657086:G:C_G,16:70658154:C:G_C,16:70658548:C:G_C,16:70658671:A:G_A,16:70658859:T:C_T
chr16:70610951-70610986	0.42886	0.309967	480	142	0.975410319444043	0.86270482591395	0.114237849966177	74.8581196276759	2.08203324960211	0.933078511117682	16:70481697:T:G_T,16:70497851:T:G_T,16:70498985:C:T_C,16:70549707:T:C_T,16:70555876:G:A_G,16:70569317:T:C_T,16:70572614:T:C_T,16:70605211:A:G_A,16:70605752:C:T_C,16:70608534:C:T_C,16:70611498:C:T_C,16:70612310:A:G_A,16:70613964:G:A_G,16:70614012:G:A_G,16:70618436:A:G_A,16:70618451:G:A_G,16:70619426:A:G_A,16:70619500:G:A_G,16:70619503:A:G_A,16:70619565:G:A_G,16:70619694:A:G_A,16:70619981:A:C_A,16:70620233:G:T_G,16:70620249:A:T_A,16:70620274:C:T_C,16:70620727:A:AT_A,16:70620825:C:T_C,16:70621860:G:A_G,16:70621888:G:C_G,16:70622064:G:T_G,16:70622180:A:G_A,16:70622268:T:G_T,16:70622365:A:G_A,16:70622417:G:A_G,16:70622865:T:A_T,16:70622870:C:T_C,16:70623708:G:A_G,16:70624255:G:T_G,16:70624258:A:G_A,16:70624321:G:C_G,16:70624349:G:C_G,16:70624940:T:G_T,16:70624951:T:C_T,16:70625049:T:A_T,16:70625552:G:A_G,16:70625669:G:C_G,16:70625900:T:C_T,16:70626340:A:G_A,16:70626546:G:A_G,16:70626643:A:G_A,16:70627728:C:G_C,16:70628083:T:C_T,16:70628088:T:C_T,16:70628135:A:T_A,16:70628420:G:T_G,16:70628577:C:G_C,16:70628913:G:A_G,16:70628963:T:C_T,16:70629090:T:G_T,16:70629369:T:A_T,16:70630654:A:G_A,16:70630963:C:A_C,16:70631398:T:C_T,16:70631406:G:GA_G,16:70631926:CA:C_CA,16:70631945:C:T_C,16:70632085:G:C_G,16:70632507:G:A_G,16:70632603:A:C_A,16:70632819:C:T_C,16:70632893:C:T_C,16:70632977:A:AT_A,16:70633045:G:A_G,16:70633229:T:G_T,16:70633251:A:G_A,16:70633376:C:T_C,16:70633637:A:T_A,16:70633736:T:C_T,16:70633901:A:G_A,16:70633936:C:T_C,16:70634130:T:C_T,16:70634305:A:G_A,16:70634455:T:G_T,16:70634965:C:T_C,16:70635365:C:T_C,16:70635685:G:A_G,16:70636063:C:G_C,16:70636339:G:T_G,16:70636654:T:C_T,16:70637412:G:C_G,16:70637519:A:AT_A,16:70637587:GC:G_GC,16:70638666:C:T_C,16:70639049:G:C_G,16:70639614:G:A_G,16:70639631:C:G_C,16:70639674:T:G_T,16:70639851:A:G_A,16:70640598:A:T_A,16:70640825:C:G_C,16:70641460:C:T_C,16:70641683:T:C_T,16:70642575:C:T_C,16:70642901:C:T_C,16:70643165:T:C_T,16:70643431:C:T_C,16:70643517:C:T_C,16:70643882:G:A_G,16:70643961:A:C_A,16:70644630:C:A_C,16:70644848:G:A_G,16:70645400:T:A_T,16:70645482:C:T_C,16:70645568:C:T_C,16:70645585:T:G_T,16:70645628:T:A_T,16:70645749:G:A_G,16:70645751:G:C_G,16:70646187:A:G_A,16:70646841:G:C_G,16:70646947:C:G_C,16:70647227:G:A_G,16:70647281:T:C_T,16:70647395:A:G_A,16:70647456:A:G_A,16:70647588:C:T_C,16:70647755:C:T_C,16:70648791:G:A_G,16:70649275:T:G_T,16:70649299:C:T_C,16:70649856:C:T_C,16:70650879:A:G_A,16:70650958:C:T_C,16:70652106:T:C_T,16:70653292:C:T_C,16:70654400:C:T_C,16:70656263:A:G_A,16:70657086:G:C_G,16:70658154:C:G_C,16:70658548:C:G_C,16:70658671:A:G_A,16:70658859:T:C_T
chr16:70612296-70612359	0.30075	0.379756	484	142	0.985766797771246	0.897863588062863	0.355105502509627	134.014684114176	4.81946144567975	0.930984046297475	16:70481697:T:G_T,16:70497851:T:G_T,16:70498985:C:T_C,16:70549707:T:C_T,16:70555876:G:A_G,16:70569317:T:C_T,16:70572614:T:C_T,16:70605211:A:G_A,16:70605752:C:T_C,16:70608534:C:T_C,16:70611498:C:T_C,16:70612310:A:G_A,16:70613964:G:A_G,16:70614012:G:A_G,16:70618436:A:G_A,16:70618451:G:A_G,16:70619426:A:G_A,16:70619500:G:A_G,16:70619503:A:G_A,16:70619565:G:A_G,16:70619694:A:G_A,16:70619981:A:C_A,16:70620233:G:T_G,16:70620249:A:T_A,16:70620274:C:T_C,16:70620727:A:AT_A,16:70620825:C:T_C,16:70621860:G:A_G,16:70621888:G:C_G,16:70622064:G:T_G,16:70622180:A:G_A,16:70622268:T:G_T,16:70622365:A:G_A,16:70622417:G:A_G,16:70622865:T:A_T,16:70622870:C:T_C,16:70623708:G:A_G,16:70624255:G:T_G,16:70624258:A:G_A,16:70624321:G:C_G,16:70624349:G:C_G,16:70624940:T:G_T,16:70624951:T:C_T,16:70625049:T:A_T,16:70625552:G:A_G,16:70625669:G:C_G,16:70625900:T:C_T,16:70626340:A:G_A,16:70626546:G:A_G,16:70626643:A:G_A,16:70627728:C:G_C,16:70628083:T:C_T,16:70628088:T:C_T,16:70628135:A:T_A,16:70628420:G:T_G,16:70628577:C:G_C,16:70628913:G:A_G,16:70628963:T:C_T,16:70629090:T:G_T,16:70629369:T:A_T,16:70630654:A:G_A,16:70630963:C:A_C,16:70631398:T:C_T,16:70631406:G:GA_G,16:70631926:CA:C_CA,16:70631945:C:T_C,16:70632085:G:C_G,16:70632507:G:A_G,16:70632603:A:C_A,16:70632819:C:T_C,16:70632893:C:T_C,16:70632977:A:AT_A,16:70633045:G:A_G,16:70633229:T:G_T,16:70633251:A:G_A,16:70633376:C:T_C,16:70633637:A:T_A,16:70633736:T:C_T,16:70633901:A:G_A,16:70633936:C:T_C,16:70634130:T:C_T,16:70634305:A:G_A,16:70634455:T:G_T,16:70634965:C:T_C,16:70635365:C:T_C,16:70635685:G:A_G,16:70636063:C:G_C,16:70636339:G:T_G,16:70636654:T:C_T,16:70637412:G:C_G,16:70637519:A:AT_A,16:70637587:GC:G_GC,16:70638666:C:T_C,16:70639049:G:C_G,16:70639614:G:A_G,16:70639631:C:G_C,16:70639674:T:G_T,16:70639851:A:G_A,16:70640598:A:T_A,16:70640825:C:G_C,16:70641460:C:T_C,16:70641683:T:C_T,16:70642575:C:T_C,16:70642901:C:T_C,16:70643165:T:C_T,16:70643431:C:T_C,16:70643517:C:T_C,16:70643882:G:A_G,16:70643961:A:C_A,16:70644630:C:A_C,16:70644848:G:A_G,16:70645400:T:A_T,16:70645482:C:T_C,16:70645568:C:T_C,16:70645585:T:G_T,16:70645628:T:A_T,16:70645749:G:A_G,16:70645751:G:C_G,16:70646187:A:G_A,16:70646841:G:C_G,16:70646947:C:G_C,16:70647227:G:A_G,16:70647281:T:C_T,16:70647395:A:G_A,16:70647456:A:G_A,16:70647588:C:T_C,16:70647755:C:T_C,16:70648791:G:A_G,16:70649275:T:G_T,16:70649299:C:T_C,16:70649856:C:T_C,16:70650879:A:G_A,16:70650958:C:T_C,16:70652106:T:C_T,16:70653292:C:T_C,16:70654400:C:T_C,16:70656263:A:G_A,16:70657086:G:C_G,16:70658154:C:G_C,16:70658548:C:G_C,16:70658671:A:G_A,16:70658859:T:C_T
chr16:70614172-70614210	0.465195	0.359635	475	142	0.935762407359987	0.747200853103578	0.366906907748435	80.6673936968664	2.18028702478876	0.832263233078795	16:70481697:T:G_T,16:70497851:T:G_T,16:70498985:C:T_C,16:70549707:T:C_T,16:70555876:G:A_G,16:70569317:T:C_T,16:70572614:T:C_T,16:70605211:A:G_A,16:70605752:C:T_C,16:70608534:C:T_C,16:70611498:C:T_C,16:70612310:A:G_A,16:70613964:G:A_G,16:70614012:G:A_G,16:70618436:A:G_A,16:70618451:G:A_G,16:70619426:A:G_A,16:70619500:G:A_G,16:70619503:A:G_A,16:70619565:G:A_G,16:70619694:A:G_A,16:70619981:A:C_A,16:70620233:G:T_G,16:70620249:A:T_A,16:70620274:C:T_C,16:70620727:A:AT_A,16:70620825:C:T_C,16:70621860:G:A_G,16:70621888:G:C_G,16:70622064:G:T_G,16:70622180:A:G_A,16:70622268:T:G_T,16:70622365:A:G_A,16:70622417:G:A_G,16:70622865:T:A_T,16:70622870:C:T_C,16:70623708:G:A_G,16:70624255:G:T_G,16:70624258:A:G_A,16:70624321:G:C_G,16:70624349:G:C_G,16:70624940:T:G_T,16:70624951:T:C_T,16:70625049:T:A_T,16:70625552:G:A_G,16:70625669:G:C_G,16:70625900:T:C_T,16:70626340:A:G_A,16:70626546:G:A_G,16:70626643:A:G_A,16:70627728:C:G_C,16:70628083:T:C_T,16:70628088:T:C_T,16:70628135:A:T_A,16:70628420:G:T_G,16:70628577:C:G_C,16:70628913:G:A_G,16:70628963:T:C_T,16:70629090:T:G_T,16:70629369:T:A_T,16:70630654:A:G_A,16:70630963:C:A_C,16:70631398:T:C_T,16:70631406:G:GA_G,16:70631926:CA:C_CA,16:70631945:C:T_C,16:70632085:G:C_G,16:70632507:G:A_G,16:70632603:A:C_A,16:70632819:C:T_C,16:70632893:C:T_C,16:70632977:A:AT_A,16:70633045:G:A_G,16:70633229:T:G_T,16:70633251:A:G_A,16:70633376:C:T_C,16:70633637:A:T_A,16:70633736:T:C_T,16:70633901:A:G_A,16:70633936:C:T_C,16:70634130:T:C_T,16:70634305:A:G_A,16:70634455:T:G_T,16:70634965:C:T_C,16:70635365:C:T_C,16:70635685:G:A_G,16:70636063:C:G_C,16:70636339:G:T_G,16:70636654:T:C_T,16:70637412:G:C_G,16:70637519:A:AT_A,16:70637587:GC:G_GC,16:70638666:C:T_C,16:70639049:G:C_G,16:70639614:G:A_G,16:70639631:C:G_C,16:70639674:T:G_T,16:70639851:A:G_A,16:70640598:A:T_A,16:70640825:C:G_C,16:70641460:C:T_C,16:70641683:T:C_T,16:70642575:C:T_C,16:70642901:C:T_C,16:70643165:T:C_T,16:70643431:C:T_C,16:70643517:C:T_C,16:70643882:G:A_G,16:70643961:A:C_A,16:70644630:C:A_C,16:70644848:G:A_G,16:70645400:T:A_T,16:70645482:C:T_C,16:70645568:C:T_C,16:70645585:T:G_T,16:70645628:T:A_T,16:70645749:G:A_G,16:70645751:G:C_G,16:70646187:A:G_A,16:70646841:G:C_G,16:70646947:C:G_C,16:70647227:G:A_G,16:70647281:T:C_T,16:70647395:A:G_A,16:70647456:A:G_A,16:70647588:C:T_C,16:70647755:C:T_C,16:70648791:G:A_G,16:70649275:T:G_T,16:70649299:C:T_C,16:70649856:C:T_C,16:70650879:A:G_A,16:70650958:C:T_C,16:70652106:T:C_T,16:70653292:C:T_C,16:70654400:C:T_C,16:70656263:A:G_A,16:70657086:G:C_G,16:70658154:C:G_C,16:70658548:C:G_C,16:70658671:A:G_A,16:70658859:T:C_T
chr16:70636755-70636820	0.444525	0.436469	481	142	0.947519408030586	0.793976659938411	0.883004826821631	136.802335610536	3.59866312211275	0.769693881670542	16:70481697:T:G_T,16:70497851:T:G_T,16:70498985:C:T_C,16:70549707:T:C_T,16:70555876:G:A_G,16:70569317:T:C_T,16:70572614:T:C_T,16:70605211:A:G_A,16:70605752:C:T_C,16:70608534:C:T_C,16:70611498:C:T_C,16:70612310:A:G_A,16:70613964:G:A_G,16:70614012:G:A_G,16:70618436:A:G_A,16:70618451:G:A_G,16:70619426:A:G_A,16:70619500:G:A_G,16:70619503:A:G_A,16:70619565:G:A_G,16:70619694:A:G_A,16:70619981:A:C_A,16:70620233:G:T_G,16:70620249:A:T_A,16:70620274:C:T_C,16:70620727:A:AT_A,16:70620825:C:T_C,16:70621860:G:A_G,16:70621888:G:C_G,16:70622064:G:T_G,16:70622180:A:G_A,16:70622268:T:G_T,16:70622365:A:G_A,16:70622417:G:A_G,16:70622865:T:A_T,16:70622870:C:T_C,16:70623708:G:A_G,16:70624255:G:T_G,16:70624258:A:G_A,16:70624321:G:C_G,16:70624349:G:C_G,16:70624940:T:G_T,16:70624951:T:C_T,16:70625049:T:A_T,16:70625552:G:A_G,16:70625669:G:C_G,16:70625900:T:C_T,16:70626340:A:G_A,16:70626546:G:A_G,16:70626643:A:G_A,16:70627728:C:G_C,16:70628083:T:C_T,16:70628088:T:C_T,16:70628135:A:T_A,16:70628420:G:T_G,16:70628577:C:G_C,16:70628913:G:A_G,16:70628963:T:C_T,16:70629090:T:G_T,16:70629369:T:A_T,16:70630654:A:G_A,16:70630963:C:A_C,16:70631398:T:C_T,16:70631406:G:GA_G,16:70631926:CA:C_CA,16:70631945:C:T_C,16:70632085:G:C_G,16:70632507:G:A_G,16:70632603:A:C_A,16:70632819:C:T_C,16:70632893:C:T_C,16:70632977:A:AT_A,16:70633045:G:A_G,16:70633229:T:G_T,16:70633251:A:G_A,16:70633376:C:T_C,16:70633637:A:T_A,16:70633736:T:C_T,16:70633901:A:G_A,16:70633936:C:T_C,16:70634130:T:C_T,16:70634305:A:G_A,16:70634455:T:G_T,16:70634965:C:T_C,16:70635365:C:T_C,16:70635685:G:A_G,16:70636063:C:G_C,16:70636339:G:T_G,16:70636654:T:C_T,16:70637412:G:C_G,16:70637519:A:AT_A,16:70637587:GC:G_GC,16:70638666:C:T_C,16:70639049:G:C_G,16:70639614:G:A_G,16:70639631:C:G_C,16:70639674:T:G_T,16:70639851:A:G_A,16:70640598:A:T_A,16:70640825:C:G_C,16:70641460:C:T_C,16:70641683:T:C_T,16:70642575:C:T_C,16:70642901:C:T_C,16:70643165:T:C_T,16:70643431:C:T_C,16:70643517:C:T_C,16:70643882:G:A_G,16:70643961:A:C_A,16:70644630:C:A_C,16:70644848:G:A_G,16:70645400:T:A_T,16:70645482:C:T_C,16:70645568:C:T_C,16:70645585:T:G_T,16:70645628:T:A_T,16:70645749:G:A_G,16:70645751:G:C_G,16:70646187:A:G_A,16:70646841:G:C_G,16:70646947:C:G_C,16:70647227:G:A_G,16:70647281:T:C_T,16:70647395:A:G_A,16:70647456:A:G_A,16:70647588:C:T_C,16:70647755:C:T_C,16:70648791:G:A_G,16:70649275:T:G_T,16:70649299:C:T_C,16:70649856:C:T_C,16:70650879:A:G_A,16:70650958:C:T_C,16:70652106:T:C_T,16:70653292:C:T_C,16:70654400:C:T_C,16:70656263:A:G_A,16:70657086:G:C_G,16:70658154:C:G_C,16:70658548:C:G_C,16:70658671:A:G_A,16:70658859:T:C_T
chr16:70639606-70639642	0.365338	0.948321	476	142	0.992990986863058	0.953654962601042	0.486714705882353	82.7191019468286	8.08973668916947	0.942434503511256	16:70481697:T:G_T,16:70497851:T:G_T,16:70498985:C:T_C,16:70549707:T:C_T,16:70555876:G:A_G,16:70569317:T:C_T,16:70572614:T:C_T,16:70605211:A:G_A,16:70605752:C:T_C,16:70608534:C:T_C,16:70611498:C:T_C,16:70612310:A:G_A,16:70613964:G:A_G,16:70614012:G:A_G,16:70618436:A:G_A,16:70618451:G:A_G,16:70619426:A:G_A,16:70619500:G:A_G,16:70619503:A:G_A,16:70619565:G:A_G,16:70619694:A:G_A,16:70619981:A:C_A,16:70620233:G:T_G,16:70620249:A:T_A,16:70620274:C:T_C,16:70620727:A:AT_A,16:70620825:C:T_C,16:70621860:G:A_G,16:70621888:G:C_G,16:70622064:G:T_G,16:70622180:A:G_A,16:70622268:T:G_T,16:70622365:A:G_A,16:70622417:G:A_G,16:70622865:T:A_T,16:70622870:C:T_C,16:70623708:G:A_G,16:70624255:G:T_G,16:70624258:A:G_A,16:70624321:G:C_G,16:70624349:G:C_G,16:70624940:T:G_T,16:70624951:T:C_T,16:70625049:T:A_T,16:70625552:G:A_G,16:70625669:G:C_G,16:70625900:T:C_T,16:70626340:A:G_A,16:70626546:G:A_G,16:70626643:A:G_A,16:70627728:C:G_C,16:70628083:T:C_T,16:70628088:T:C_T,16:70628135:A:T_A,16:70628420:G:T_G,16:70628577:C:G_C,16:70628913:G:A_G,16:70628963:T:C_T,16:70629090:T:G_T,16:70629369:T:A_T,16:70630654:A:G_A,16:70630963:C:A_C,16:70631398:T:C_T,16:70631406:G:GA_G,16:70631926:CA:C_CA,16:70631945:C:T_C,16:70632085:G:C_G,16:70632507:G:A_G,16:70632603:A:C_A,16:70632819:C:T_C,16:70632893:C:T_C,16:70632977:A:AT_A,16:70633045:G:A_G,16:70633229:T:G_T,16:70633251:A:G_A,16:70633376:C:T_C,16:70633637:A:T_A,16:70633736:T:C_T,16:70633901:A:G_A,16:70633936:C:T_C,16:70634130:T:C_T,16:70634305:A:G_A,16:70634455:T:G_T,16:70634965:C:T_C,16:70635365:C:T_C,16:70635685:G:A_G,16:70636063:C:G_C,16:70636339:G:T_G,16:70636654:T:C_T,16:70637412:G:C_G,16:70637519:A:AT_A,16:70637587:GC:G_GC,16:70638666:C:T_C,16:70639049:G:C_G,16:70639614:G:A_G,16:70639631:C:G_C,16:70639674:T:G_T,16:70639851:A:G_A,16:70640598:A:T_A,16:70640825:C:G_C,16:70641460:C:T_C,16:70641683:T:C_T,16:70642575:C:T_C,16:70642901:C:T_C,16:70643165:T:C_T,16:70643431:C:T_C,16:70643517:C:T_C,16:70643882:G:A_G,16:70643961:A:C_A,16:70644630:C:A_C,16:70644848:G:A_G,16:70645400:T:A_T,16:70645482:C:T_C,16:70645568:C:T_C,16:70645585:T:G_T,16:70645628:T:A_T,16:70645749:G:A_G,16:70645751:G:C_G,16:70646187:A:G_A,16:70646841:G:C_G,16:70646947:C:G_C,16:70647227:G:A_G,16:70647281:T:C_T,16:70647395:A:G_A,16:70647456:A:G_A,16:70647588:C:T_C,16:70647755:C:T_C,16:70648791:G:A_G,16:70649275:T:G_T,16:70649299:C:T_C,16:70649856:C:T_C,16:70650879:A:G_A,16:70650958:C:T_C,16:70652106:T:C_T,16:70653292:C:T_C,16:70654400:C:T_C,16:70656263:A:G_A,16:70657086:G:C_G,16:70658154:C:G_C,16:70658548:C:G_C,16:70658671:A:G_A,16:70658859:T:C_T
chr16:70649781-70649827	0.495077	0.501142	467	142	0.990477924177489	0.924469477807458	0.183540042826553	99.6378103412183	4.18678837297584	0.909416491515356	16:70481697:T:G_T,16:70497851:T:G_T,16:70498985:C:T_C,16:70549707:T:C_T,16:70555876:G:A_G,16:70569317:T:C_T,16:70572614:T:C_T,16:70605211:A:G_A,16:70605752:C:T_C,16:70608534:C:T_C,16:70611498:C:T_C,16:70612310:A:G_A,16:70613964:G:A_G,16:70614012:G:A_G,16:70618436:A:G_A,16:70618451:G:A_G,16:70619426:A:G_A,16:70619500:G:A_G,16:70619503:A:G_A,16:70619565:G:A_G,16:70619694:A:G_A,16:70619981:A:C_A,16:70620233:G:T_G,16:70620249:A:T_A,16:70620274:C:T_C,16:70620727:A:AT_A,16:70620825:C:T_C,16:70621860:G:A_G,16:70621888:G:C_G,16:70622064:G:T_G,16:70622180:A:G_A,16:70622268:T:G_T,16:70622365:A:G_A,16:70622417:G:A_G,16:70622865:T:A_T,16:70622870:C:T_C,16:70623708:G:A_G,16:70624255:G:T_G,16:70624258:A:G_A,16:70624321:G:C_G,16:70624349:G:C_G,16:70624940:T:G_T,16:70624951:T:C_T,16:70625049:T:A_T,16:70625552:G:A_G,16:70625669:G:C_G,16:70625900:T:C_T,16:70626340:A:G_A,16:70626546:G:A_G,16:70626643:A:G_A,16:70627728:C:G_C,16:70628083:T:C_T,16:70628088:T:C_T,16:70628135:A:T_A,16:70628420:G:T_G,16:70628577:C:G_C,16:70628913:G:A_G,16:70628963:T:C_T,16:70629090:T:G_T,16:70629369:T:A_T,16:70630654:A:G_A,16:70630963:C:A_C,16:70631398:T:C_T,16:70631406:G:GA_G,16:70631926:CA:C_CA,16:70631945:C:T_C,16:70632085:G:C_G,16:70632507:G:A_G,16:70632603:A:C_A,16:70632819:C:T_C,16:70632893:C:T_C,16:70632977:A:AT_A,16:70633045:G:A_G,16:70633229:T:G_T,16:70633251:A:G_A,16:70633376:C:T_C,16:70633637:A:T_A,16:70633736:T:C_T,16:70633901:A:G_A,16:70633936:C:T_C,16:70634130:T:C_T,16:70634305:A:G_A,16:70634455:T:G_T,16:70634965:C:T_C,16:70635365:C:T_C,16:70635685:G:A_G,16:70636063:C:G_C,16:70636339:G:T_G,16:70636654:T:C_T,16:70637412:G:C_G,16:70637519:A:AT_A,16:70637587:GC:G_GC,16:70638666:C:T_C,16:70639049:G:C_G,16:70639614:G:A_G,16:70639631:C:G_C,16:70639674:T:G_T,16:70639851:A:G_A,16:70640598:A:T_A,16:70640825:C:G_C,16:70641460:C:T_C,16:70641683:T:C_T,16:70642575:C:T_C,16:70642901:C:T_C,16:70643165:T:C_T,16:70643431:C:T_C,16:70643517:C:T_C,16:70643882:G:A_G,16:70643961:A:C_A,16:70644630:C:A_C,16:70644848:G:A_G,16:70645400:T:A_T,16:70645482:C:T_C,16:70645568:C:T_C,16:70645585:T:G_T,16:70645628:T:A_T,16:70645749:G:A_G,16:70645751:G:C_G,16:70646187:A:G_A,16:70646841:G:C_G,16:70646947:C:G_C,16:70647227:G:A_G,16:70647281:T:C_T,16:70647395:A:G_A,16:70647456:A:G_A,16:70647588:C:T_C,16:70647755:C:T_C,16:70648791:G:A_G,16:70649275:T:G_T,16:70649299:C:T_C,16:70649856:C:T_C,16:70650879:A:G_A,16:70650958:C:T_C,16:70652106:T:C_T,16:70653292:C:T_C,16:70654400:C:T_C,16:70656263:A:G_A,16:70657086:G:C_G,16:70658154:C:G_C,16:70658548:C:G_C,16:70658671:A:G_A,16:70658859:T:C_T
chr16:71178408-71178527	0.2145	0.373861	484	44	0.926247576991862	0.569852952115296	1.26105762582103	236.851467174974	3.39777413256202	0.675196794143727	16:70893175:C:T_C,16:70931950:G:C_G,16:70967136:G:C_G,16:70982694:G:A_G,16:70992234:TA:T_TA,16:71011608:C:T_C,16:71023899:G:C_G,16:71033773:C:T_C,16:71035778:G:C_G,16:71042292:T:C_T,16:71047328:T:C_T,16:71047919:T:C_T,16:71056244:C:G_C,16:71059722:C:T_C,16:71063821:C:T_C,16:71068458:A:G_A,16:71071699:C:T_C,16:71073321:A:G_A,16:71073774:C:A_C,16:71073988:T:A_T,16:71075248:A:C_A,16:71075759:C:G_C,16:71081157:G:T_G,16:71083284:C:T_C,16:71083788:C:T_C,16:71090677:T:G_T,16:71092610:T:C_T,16:71093682:G:A_G,16:71119869:G:A_G,16:71121593:C:G_C,16:71125210:T:C_T,16:71125250:C:G_C,16:71126520:G:A_G,16:71131657:C:T_C,16:71132728:A:C_A,16:71135725:G:A_G,16:71136667:T:C_T,16:71140983:A:G_A,16:71150662:T:C_T,16:71152260:G:A_G,16:71153888:C:T_C,16:71157549:T:C_T,16:71158396:A:G_A,16:71158506:A:G_A
chr16:71180616-71180674	0.343962	0.249998	482	44	0.977218996586443	0.882345738170929	0.176801154933597	122.439940271485	2.83344776674081	1.03447065039612	16:70893175:C:T_C,16:70931950:G:C_G,16:70967136:G:C_G,16:70982694:G:A_G,16:70992234:TA:T_TA,16:71011608:C:T_C,16:71023899:G:C_G,16:71033773:C:T_C,16:71035778:G:C_G,16:71042292:T:C_T,16:71047328:T:C_T,16:71047919:T:C_T,16:71056244:C:G_C,16:71059722:C:T_C,16:71063821:C:T_C,16:71068458:A:G_A,16:71071699:C:T_C,16:71073321:A:G_A,16:71073774:C:A_C,16:71073988:T:A_T,16:71075248:A:C_A,16:71075759:C:G_C,16:71081157:G:T_G,16:71083284:C:T_C,16:71083788:C:T_C,16:71090677:T:G_T,16:71092610:T:C_T,16:71093682:G:A_G,16:71119869:G:A_G,16:71121593:C:G_C,16:71125210:T:C_T,16:71125250:C:G_C,16:71126520:G:A_G,16:71131657:C:T_C,16:71132728:A:C_A,16:71135725:G:A_G,16:71136667:T:C_T,16:71140983:A:G_A,16:71150662:T:C_T,16:71152260:G:A_G,16:71153888:C:T_C,16:71157549:T:C_T,16:71158396:A:G_A,16:71158506:A:G_A
chr16:71190335-71190370	0.436231	0.418804	480	44	0.959477006510206	0.786568096378953	0.143887581953239	72.8581801392266	1.72430693332128	0.837350635902243	16:70893175:C:T_C,16:70931950:G:C_G,16:70967136:G:C_G,16:70982694:G:A_G,16:70992234:TA:T_TA,16:71011608:C:T_C,16:71023899:G:C_G,16:71033773:C:T_C,16:71035778:G:C_G,16:71042292:T:C_T,16:71047328:T:C_T,16:71047919:T:C_T,16:71056244:C:G_C,16:71059722:C:T_C,16:71063821:C:T_C,16:71068458:A:G_A,16:71071699:C:T_C,16:71073321:A:G_A,16:71073774:C:A_C,16:71073988:T:A_T,16:71075248:A:C_A,16:71075759:C:G_C,16:71081157:G:T_G,16:71083284:C:T_C,16:71083788:C:T_C,16:71090677:T:G_T,16:71092610:T:C_T,16:71093682:G:A_G,16:71119869:G:A_G,16:71121593:C:G_C,16:71125210:T:C_T,16:71125250:C:G_C,16:71126520:G:A_G,16:71131657:C:T_C,16:71132728:A:C_A,16:71135725:G:A_G,16:71136667:T:C_T,16:71140983:A:G_A,16:71150662:T:C_T,16:71152260:G:A_G,16:71153888:C:T_C,16:71157549:T:C_T,16:71158396:A:G_A,16:71158506:A:G_A
chr16:71215770-71215804	0.459142	0.31645	480	44	0.866404966620014	0.405540589086847	0.115109168539763	70.6640378597433	0.715606676028684	0.594332066777386	16:70893175:C:T_C,16:70931950:G:C_G,16:70967136:G:C_G,16:70982694:G:A_G,16:70992234:TA:T_TA,16:71011608:C:T_C,16:71023899:G:C_G,16:71033773:C:T_C,16:71035778:G:C_G,16:71042292:T:C_T,16:71047328:T:C_T,16:71047919:T:C_T,16:71056244:C:G_C,16:71059722:C:T_C,16:71063821:C:T_C,16:71068458:A:G_A,16:71071699:C:T_C,16:71073321:A:G_A,16:71073774:C:A_C,16:71073988:T:A_T,16:71075248:A:C_A,16:71075759:C:G_C,16:71081157:G:T_G,16:71083284:C:T_C,16:71083788:C:T_C,16:71090677:T:G_T,16:71092610:T:C_T,16:71093682:G:A_G,16:71119869:G:A_G,16:71121593:C:G_C,16:71125210:T:C_T,16:71125250:C:G_C,16:71126520:G:A_G,16:71131657:C:T_C,16:71132728:A:C_A,16:71135725:G:A_G,16:71136667:T:C_T,16:71140983:A:G_A,16:71150662:T:C_T,16:71152260:G:A_G,16:71153888:C:T_C,16:71157549:T:C_T,16:71158396:A:G_A,16:71158506:A:G_A
chr16:71223618-71223654	0.463722	0.399417	480	44	0.940933767098634	0.68275599191798	0.114480819008258	72.242164139822	1.2655607612567	0.826366204721643	16:70893175:C:T_C,16:70931950:G:C_G,16:70967136:G:C_G,16:70982694:G:A_G,16:70992234:TA:T_TA,16:71011608:C:T_C,16:71023899:G:C_G,16:71033773:C:T_C,16:71035778:G:C_G,16:71042292:T:C_T,16:71047328:T:C_T,16:71047919:T:C_T,16:71056244:C:G_C,16:71059722:C:T_C,16:71063821:C:T_C,16:71068458:A:G_A,16:71071699:C:T_C,16:71073321:A:G_A,16:71073774:C:A_C,16:71073988:T:A_T,16:71075248:A:C_A,16:71075759:C:G_C,16:71081157:G:T_G,16:71083284:C:T_C,16:71083788:C:T_C,16:71090677:T:G_T,16:71092610:T:C_T,16:71093682:G:A_G,16:71119869:G:A_G,16:71121593:C:G_C,16:71125210:T:C_T,16:71125250:C:G_C,16:71126520:G:A_G,16:71131657:C:T_C,16:71132728:A:C_A,16:71135725:G:A_G,16:71136667:T:C_T,16:71140983:A:G_A,16:71150662:T:C_T,16:71152260:G:A_G,16:71153888:C:T_C,16:71157549:T:C_T,16:71158396:A:G_A,16:71158506:A:G_A
chr16:71253408-71253780	0.396747	0.15322	484	44	0.90344335183875	0.444819600080354	118.067136078624	757.227313467989	26.0025298791747	0.552948088090284	16:70893175:C:T_C,16:70931950:G:C_G,16:70967136:G:C_G,16:70982694:G:A_G,16:70992234:TA:T_TA,16:71011608:C:T_C,16:71023899:G:C_G,16:71033773:C:T_C,16:71035778:G:C_G,16:71042292:T:C_T,16:71047328:T:C_T,16:71047919:T:C_T,16:71056244:C:G_C,16:71059722:C:T_C,16:71063821:C:T_C,16:71068458:A:G_A,16:71071699:C:T_C,16:71073321:A:G_A,16:71073774:C:A_C,16:71073988:T:A_T,16:71075248:A:C_A,16:71075759:C:G_C,16:71081157:G:T_G,16:71083284:C:T_C,16:71083788:C:T_C,16:71090677:T:G_T,16:71092610:T:C_T,16:71093682:G:A_G,16:71119869:G:A_G,16:71121593:C:G_C,16:71125210:T:C_T,16:71125250:C:G_C,16:71126520:G:A_G,16:71131657:C:T_C,16:71132728:A:C_A,16:71135725:G:A_G,16:71136667:T:C_T,16:71140983:A:G_A,16:71150662:T:C_T,16:71152260:G:A_G,16:71153888:C:T_C,16:71157549:T:C_T,16:71158396:A:G_A,16:71158506:A:G_A
chr16:71261718-71261783	0.272912	0.152619	484	44	0.930293937253699	0.511253023272147	1.09765624244975	135.18487618994	3.01590844380005	0.577617719645714	16:70893175:C:T_C,16:70931950:G:C_G,16:70967136:G:C_G,16:70982694:G:A_G,16:70992234:TA:T_TA,16:71011608:C:T_C,16:71023899:G:C_G,16:71033773:C:T_C,16:71035778:G:C_G,16:71042292:T:C_T,16:71047328:T:C_T,16:71047919:T:C_T,16:71056244:C:G_C,16:71059722:C:T_C,16:71063821:C:T_C,16:71068458:A:G_A,16:71071699:C:T_C,16:71073321:A:G_A,16:71073774:C:A_C,16:71073988:T:A_T,16:71075248:A:C_A,16:71075759:C:G_C,16:71081157:G:T_G,16:71083284:C:T_C,16:71083788:C:T_C,16:71090677:T:G_T,16:71092610:T:C_T,16:71093682:G:A_G,16:71119869:G:A_G,16:71121593:C:G_C,16:71125210:T:C_T,16:71125250:C:G_C,16:71126520:G:A_G,16:71131657:C:T_C,16:71132728:A:C_A,16:71135725:G:A_G,16:71136667:T:C_T,16:71140983:A:G_A,16:71150662:T:C_T,16:71152260:G:A_G,16:71153888:C:T_C,16:71157549:T:C_T,16:71158396:A:G_A,16:71158506:A:G_A
chr16:71286432-71286471	0.430108	0.152827	478	44	0.842889764882587	0.330495993276724	0.131195201499719	79.1367367923415	0.703725475465419	0.593052408428014	16:70893175:C:T_C,16:70931950:G:C_G,16:70967136:G:C_G,16:70982694:G:A_G,16:70992234:TA:T_TA,16:71011608:C:T_C,16:71023899:G:C_G,16:71033773:C:T_C,16:71035778:G:C_G,16:71042292:T:C_T,16:71047328:T:C_T,16:71047919:T:C_T,16:71056244:C:G_C,16:71059722:C:T_C,16:71063821:C:T_C,16:71068458:A:G_A,16:71071699:C:T_C,16:71073321:A:G_A,16:71073774:C:A_C,16:71073988:T:A_T,16:71075248:A:C_A,16:71075759:C:G_C,16:71081157:G:T_G,16:71083284:C:T_C,16:71083788:C:T_C,16:71090677:T:G_T,16:71092610:T:C_T,16:71093682:G:A_G,16:71119869:G:A_G,16:71121593:C:G_C,16:71125210:T:C_T,16:71125250:C:G_C,16:71126520:G:A_G,16:71131657:C:T_C,16:71132728:A:C_A,16:71135725:G:A_G,16:71136667:T:C_T,16:71140983:A:G_A,16:71150662:T:C_T,16:71152260:G:A_G,16:71153888:C:T_C,16:71157549:T:C_T,16:71158396:A:G_A,16:71158506:A:G_A
chr16:71298286-71298332	0.380851	0.157556	484	44	0.809737178666143	0.301592575477602	0.180499360098054	92.8618126768129	0.696057060168991	0.510702462199635	16:70893175:C:T_C,16:70931950:G:C_G,16:70967136:G:C_G,16:70982694:G:A_G,16:70992234:TA:T_TA,16:71011608:C:T_C,16:71023899:G:C_G,16:71033773:C:T_C,16:71035778:G:C_G,16:71042292:T:C_T,16:71047328:T:C_T,16:71047919:T:C_T,16:71056244:C:G_C,16:71059722:C:T_C,16:71063821:C:T_C,16:71068458:A:G_A,16:71071699:C:T_C,16:71073321:A:G_A,16:71073774:C:A_C,16:71073988:T:A_T,16:71075248:A:C_A,16:71075759:C:G_C,16:71081157:G:T_G,16:71083284:C:T_C,16:71083788:C:T_C,16:71090677:T:G_T,16:71092610:T:C_T,16:71093682:G:A_G,16:71119869:G:A_G,16:71121593:C:G_C,16:71125210:T:C_T,16:71125250:C:G_C,16:71126520:G:A_G,16:71131657:C:T_C,16:71132728:A:C_A,16:71135725:G:A_G,16:71136667:T:C_T,16:71140983:A:G_A,16:71150662:T:C_T,16:71152260:G:A_G,16:71153888:C:T_C,16:71157549:T:C_T,16:71158396:A:G_A,16:71158506:A:G_A
chr16:71301305-71301397	0.400203	0.151563	484	44	0.889164351611483	0.498891074242318	7.42814595584737	197.194812965847	6.60404859457563	0.650758063565353	16:70893175:C:T_C,16:70931950:G:C_G,16:70967136:G:C_G,16:70982694:G:A_G,16:70992234:TA:T_TA,16:71011608:C:T_C,16:71023899:G:C_G,16:71033773:C:T_C,16:71035778:G:C_G,16:71042292:T:C_T,16:71047328:T:C_T,16:71047919:T:C_T,16:71056244:C:G_C,16:71059722:C:T_C,16:71063821:C:T_C,16:71068458:A:G_A,16:71071699:C:T_C,16:71073321:A:G_A,16:71073774:C:A_C,16:71073988:T:A_T,16:71075248:A:C_A,16:71075759:C:G_C,16:71081157:G:T_G,16:71083284:C:T_C,16:71083788:C:T_C,16:71090677:T:G_T,16:71092610:T:C_T,16:71093682:G:A_G,16:71119869:G:A_G,16:71121593:C:G_C,16:71125210:T:C_T,16:71125250:C:G_C,16:71126520:G:A_G,16:71131657:C:T_C,16:71132728:A:C_A,16:71135725:G:A_G,16:71136667:T:C_T,16:71140983:A:G_A,16:71150662:T:C_T,16:71152260:G:A_G,16:71153888:C:T_C,16:71157549:T:C_T,16:71158396:A:G_A,16:71158506:A:G_A
chr16:79544761-79544802	0.44762	0.300565	483	46	0.917530850863674	0.490295722089047	0.424151091134726	85.3329550631726	1.76506060621233	0.605745462490098	16:79522528:C:T_C,16:79522899:T:C_T,16:79522908:G:C_G,16:79523123:C:T_C,16:79524030:C:A_C,16:79524259:T:C_T,16:79525378:A:G_A,16:79526846:TA:T_TA,16:79526934:A:G_A,16:79527304:T:A_T,16:79527987:C:T_C,16:79528580:A:G_A,16:79529100:T:C_T,16:79529388:G:C_G,16:79529726:C:T_C,16:79531268:C:T_C,16:79531384:T:C_T,16:79531607:G:A_G,16:79532012:A:G_A,16:79532046:A:G_A,16:79532253:G:C_G,16:79532688:A:G_A,16:79533950:A:G_A,16:79534583:G:C_G,16:79534671:G:A_G,16:79536172:T:C_T,16:79536241:A:C_A,16:79536603:T:C_T,16:79537018:G:T_G,16:79537425:A:G_A,16:79537755:A:G_A,16:79538525:T:C_T,16:79538543:T:C_T,16:79541126:C:T_C,16:79541282:T:C_T,16:79542924:T:A_T,16:79546298:AT:A_AT,16:79546944:G:C_G,16:79546990:A:G_A,16:79547464:G:T_G,16:79548477:A:G_A,16:79548901:A:C_A,16:79549718:C:T_C,16:79549918:T:C_T,16:79550486:C:A_C,16:79550778:GCA:G_GCA
chr16:79545514-79545550	0.461231	0.325581	483	46	0.890297313976932	0.417531022032696	0.107893658451555	72.6569842578185	0.700258027734149	0.498583077975647	16:79522528:C:T_C,16:79522899:T:C_T,16:79522908:G:C_G,16:79523123:C:T_C,16:79524030:C:A_C,16:79524259:T:C_T,16:79525378:A:G_A,16:79526846:TA:T_TA,16:79526934:A:G_A,16:79527304:T:A_T,16:79527987:C:T_C,16:79528580:A:G_A,16:79529100:T:C_T,16:79529388:G:C_G,16:79529726:C:T_C,16:79531268:C:T_C,16:79531384:T:C_T,16:79531607:G:A_G,16:79532012:A:G_A,16:79532046:A:G_A,16:79532253:G:C_G,16:79532688:A:G_A,16:79533950:A:G_A,16:79534583:G:C_G,16:79534671:G:A_G,16:79536172:T:C_T,16:79536241:A:C_A,16:79536603:T:C_T,16:79537018:G:T_G,16:79537425:A:G_A,16:79537755:A:G_A,16:79538525:T:C_T,16:79538543:T:C_T,16:79541126:C:T_C,16:79541282:T:C_T,16:79542924:T:A_T,16:79546298:AT:A_AT,16:79546944:G:C_G,16:79546990:A:G_A,16:79547464:G:T_G,16:79548477:A:G_A,16:79548901:A:C_A,16:79549718:C:T_C,16:79549918:T:C_T,16:79550486:C:A_C,16:79550778:GCA:G_GCA
chr16:79554073-79554146	0.45102	0.676915	483	83	0.970642021726071	0.832639716220157	2.09313101594717	138.562977256681	7.79708931679745	0.852697029298642	16:79550988:C:T_C,16:79552211:C:T_C,16:79552220:CT:C_CT,16:79552696:C:T_C,16:79553076:G:C_G,16:79553241:A:G_A,16:79553884:C:T_C,16:79554167:C:T_C,16:79554723:T:C_T,16:79554852:T:C_T,16:79554893:T:C_T,16:79555187:T:A_T,16:79555430:G:C_G,16:79556011:G:A_G,16:79556445:T:C_T,16:79557382:T:C_T,16:79557562:G:A_G,16:79557896:T:C_T,16:79558000:T:C_T,16:79558777:A:G_A,16:79560192:C:T_C,16:79560512:T:C_T,16:79561383:G:A_G,16:79561734:A:C_A,16:79562039:C:G_C,16:79562468:T:C_T,16:79562540:A:G_A,16:79562611:G:A_G,16:79563178:C:T_C,16:79563984:A:C_A,16:79564502:T:C_T,16:79565585:A:C_A,16:79565689:C:T_C,16:79565817:A:G_A,16:79566361:G:A_G,16:79566542:T:C_T,16:79567225:G:A_G,16:79567460:CA:C_CA,16:79567793:A:T_A,16:79568027:A:C_A,16:79568268:C:T_C,16:79568404:G:A_G,16:79569615:T:C_T,16:79569796:A:G_A,16:79569813:A:G_A,16:79569893:C:T_C,16:79570363:C:CAA_C,16:79570547:C:T_C,16:79570610:C:T_C,16:79570636:A:C_A,16:79571022:G:C_G,16:79571266:A:G_A,16:79571377:G:A_G,16:79571470:A:G_A,16:79571583:C:T_C,16:79572623:C:T_C,16:79572906:T:C_T,16:79573010:A:T_A,16:79573258:A:C_A,16:79573292:G:A_G,16:79573990:G:C_G,16:79574032:A:G_A,16:79574398:C:T_C,16:79574437:C:G_C,16:79574470:G:A_G,16:79574511:T:C_T,16:79574527:T:C_T,16:79574598:A:C_A,16:79574604:C:A_C,16:79574721:C:G_C,16:79574795:C:T_C,16:79574934:G:C_G,16:79576439:C:T_C,16:79577069:T:C_T,16:79578747:C:T_C,16:79580219:T:G_T,16:79580564:G:A_G,16:79587921:T:C_T,16:79588629:C:T_C,16:79589188:G:A_G,16:79590210:G:A_G,16:79594060:T:C_T,16:79595226:G:A_G
chr16:79563495-79563531	0.441207	0.365075	482	83	0.901876537095739	0.509549001047071	0.164149550217226	74.394451117046	1.01695293771101	0.618208368942749	16:79550988:C:T_C,16:79552211:C:T_C,16:79552220:CT:C_CT,16:79552696:C:T_C,16:79553076:G:C_G,16:79553241:A:G_A,16:79553884:C:T_C,16:79554167:C:T_C,16:79554723:T:C_T,16:79554852:T:C_T,16:79554893:T:C_T,16:79555187:T:A_T,16:79555430:G:C_G,16:79556011:G:A_G,16:79556445:T:C_T,16:79557382:T:C_T,16:79557562:G:A_G,16:79557896:T:C_T,16:79558000:T:C_T,16:79558777:A:G_A,16:79560192:C:T_C,16:79560512:T:C_T,16:79561383:G:A_G,16:79561734:A:C_A,16:79562039:C:G_C,16:79562468:T:C_T,16:79562540:A:G_A,16:79562611:G:A_G,16:79563178:C:T_C,16:79563984:A:C_A,16:79564502:T:C_T,16:79565585:A:C_A,16:79565689:C:T_C,16:79565817:A:G_A,16:79566361:G:A_G,16:79566542:T:C_T,16:79567225:G:A_G,16:79567460:CA:C_CA,16:79567793:A:T_A,16:79568027:A:C_A,16:79568268:C:T_C,16:79568404:G:A_G,16:79569615:T:C_T,16:79569796:A:G_A,16:79569813:A:G_A,16:79569893:C:T_C,16:79570363:C:CAA_C,16:79570547:C:T_C,16:79570610:C:T_C,16:79570636:A:C_A,16:79571022:G:C_G,16:79571266:A:G_A,16:79571377:G:A_G,16:79571470:A:G_A,16:79571583:C:T_C,16:79572623:C:T_C,16:79572906:T:C_T,16:79573010:A:T_A,16:79573258:A:C_A,16:79573292:G:A_G,16:79573990:G:C_G,16:79574032:A:G_A,16:79574398:C:T_C,16:79574437:C:G_C,16:79574470:G:A_G,16:79574511:T:C_T,16:79574527:T:C_T,16:79574598:A:C_A,16:79574604:C:A_C,16:79574721:C:G_C,16:79574795:C:T_C,16:79574934:G:C_G,16:79576439:C:T_C,16:79577069:T:C_T,16:79578747:C:T_C,16:79580219:T:G_T,16:79580564:G:A_G,16:79587921:T:C_T,16:79588629:C:T_C,16:79589188:G:A_G,16:79590210:G:A_G,16:79594060:T:C_T,16:79595226:G:A_G
chr16:79571100-79571138	0.340447	0.197453	485	83	0.897811889002427	0.411870701425651	0.095741647487772	78.6563013089204	0.723574966526061	0.55881305177185	16:79550988:C:T_C,16:79552211:C:T_C,16:79552220:CT:C_CT,16:79552696:C:T_C,16:79553076:G:C_G,16:79553241:A:G_A,16:79553884:C:T_C,16:79554167:C:T_C,16:79554723:T:C_T,16:79554852:T:C_T,16:79554893:T:C_T,16:79555187:T:A_T,16:79555430:G:C_G,16:79556011:G:A_G,16:79556445:T:C_T,16:79557382:T:C_T,16:79557562:G:A_G,16:79557896:T:C_T,16:79558000:T:C_T,16:79558777:A:G_A,16:79560192:C:T_C,16:79560512:T:C_T,16:79561383:G:A_G,16:79561734:A:C_A,16:79562039:C:G_C,16:79562468:T:C_T,16:79562540:A:G_A,16:79562611:G:A_G,16:79563178:C:T_C,16:79563984:A:C_A,16:79564502:T:C_T,16:79565585:A:C_A,16:79565689:C:T_C,16:79565817:A:G_A,16:79566361:G:A_G,16:79566542:T:C_T,16:79567225:G:A_G,16:79567460:CA:C_CA,16:79567793:A:T_A,16:79568027:A:C_A,16:79568268:C:T_C,16:79568404:G:A_G,16:79569615:T:C_T,16:79569796:A:G_A,16:79569813:A:G_A,16:79569893:C:T_C,16:79570363:C:CAA_C,16:79570547:C:T_C,16:79570610:C:T_C,16:79570636:A:C_A,16:79571022:G:C_G,16:79571266:A:G_A,16:79571377:G:A_G,16:79571470:A:G_A,16:79571583:C:T_C,16:79572623:C:T_C,16:79572906:T:C_T,16:79573010:A:T_A,16:79573258:A:C_A,16:79573292:G:A_G,16:79573990:G:C_G,16:79574032:A:G_A,16:79574398:C:T_C,16:79574437:C:G_C,16:79574470:G:A_G,16:79574511:T:C_T,16:79574527:T:C_T,16:79574598:A:C_A,16:79574604:C:A_C,16:79574721:C:G_C,16:79574795:C:T_C,16:79574934:G:C_G,16:79576439:C:T_C,16:79577069:T:C_T,16:79578747:C:T_C,16:79580219:T:G_T,16:79580564:G:A_G,16:79587921:T:C_T,16:79588629:C:T_C,16:79589188:G:A_G,16:79590210:G:A_G,16:79594060:T:C_T,16:79595226:G:A_G
chr16:81742137-81742177	0.410338	0.223737	465	80	0.925771419402061	0.64447755929028	0.195222625968844	80.8460540365562	1.36817921900538	0.711749196032845	16:81731504:C:T_C,16:81732026:C:T_C,16:81732490:C:T_C,16:81733139:C:G_C,16:81735764:T:A_T,16:81736077:T:C_T,16:81736140:T:C_T,16:81737811:T:C_T,16:81737994:CA:C_CA,16:81738205:G:T_G,16:81738483:T:A_T,16:81738490:C:G_C,16:81738931:G:A_G,16:81739398:G:A_G,16:81739421:G:C_G,16:81739604:A:G_A,16:81739633:G:T_G,16:81739662:A:G_A,16:81739993:CTG:C_CTG,16:81740127:G:C_G,16:81740211:A:T_A,16:81740537:T:G_T,16:81741193:T:C_T,16:81741434:C:A_C,16:81741494:C:T_C,16:81741620:G:A_G,16:81741647:G:T_G,16:81741775:A:C_A,16:81742451:C:G_C,16:81742671:A:G_A,16:81743163:A:G_A,16:81743210:G:A_G,16:81743293:G:C_G,16:81743313:G:T_G,16:81743338:C:G_C,16:81743731:T:C_T,16:81743920:A:G_A,16:81744096:A:G_A,16:81744154:A:G_A,16:81744228:A:C_A,16:81744236:T:C_T,16:81744373:C:T_C,16:81744422:C:G_C,16:81744443:G:A_G,16:81744454:C:T_C,16:81744455:A:G_A,16:81744459:A:T_A,16:81744844:A:G_A,16:81744886:G:A_G,16:81750133:T:C_T,16:81750224:A:G_A,16:81750293:A:T_A,16:81750754:G:A_G,16:81751987:A:G_A,16:81753139:ACCCTTCCACACCCC:A_ACCCTTCCACACCCC,16:81753935:T:C_T,16:81754611:G:T_G,16:81756734:C:T_C,16:81756809:T:G_T,16:81757196:C:T_C,16:81757213:C:G_C,16:81757679:C:T_C,16:81757689:C:A_C,16:81758208:G:T_G,16:81759057:G:A_G,16:81760396:G:A_G,16:81761447:A:G_A,16:81761530:G:C_G,16:81762126:C:T_C,16:81762259:T:A_T,16:81762564:G:A_G,16:81763064:T:C_T,16:81763653:C:T_C,16:81764508:A:G_A,16:81764522:C:T_C,16:81764539:G:A_G,16:81764765:A:G_A,16:81769109:C:G_C,16:81769892:T:G_T,16:81773427:A:T_A
chr16:81760752-81760800	0.18404	0.165236	467	80	0.976015846473075	0.848345779239068	0.308488062771452	104.297848282584	3.36187169479519	0.878715529111588	16:81731504:C:T_C,16:81732026:C:T_C,16:81732490:C:T_C,16:81733139:C:G_C,16:81735764:T:A_T,16:81736077:T:C_T,16:81736140:T:C_T,16:81737811:T:C_T,16:81737994:CA:C_CA,16:81738205:G:T_G,16:81738483:T:A_T,16:81738490:C:G_C,16:81738931:G:A_G,16:81739398:G:A_G,16:81739421:G:C_G,16:81739604:A:G_A,16:81739633:G:T_G,16:81739662:A:G_A,16:81739993:CTG:C_CTG,16:81740127:G:C_G,16:81740211:A:T_A,16:81740537:T:G_T,16:81741193:T:C_T,16:81741434:C:A_C,16:81741494:C:T_C,16:81741620:G:A_G,16:81741647:G:T_G,16:81741775:A:C_A,16:81742451:C:G_C,16:81742671:A:G_A,16:81743163:A:G_A,16:81743210:G:A_G,16:81743293:G:C_G,16:81743313:G:T_G,16:81743338:C:G_C,16:81743731:T:C_T,16:81743920:A:G_A,16:81744096:A:G_A,16:81744154:A:G_A,16:81744228:A:C_A,16:81744236:T:C_T,16:81744373:C:T_C,16:81744422:C:G_C,16:81744443:G:A_G,16:81744454:C:T_C,16:81744455:A:G_A,16:81744459:A:T_A,16:81744844:A:G_A,16:81744886:G:A_G,16:81750133:T:C_T,16:81750224:A:G_A,16:81750293:A:T_A,16:81750754:G:A_G,16:81751987:A:G_A,16:81753139:ACCCTTCCACACCCC:A_ACCCTTCCACACCCC,16:81753935:T:C_T,16:81754611:G:T_G,16:81756734:C:T_C,16:81756809:T:G_T,16:81757196:C:T_C,16:81757213:C:G_C,16:81757679:C:T_C,16:81757689:C:A_C,16:81758208:G:T_G,16:81759057:G:A_G,16:81760396:G:A_G,16:81761447:A:G_A,16:81761530:G:C_G,16:81762126:C:T_C,16:81762259:T:A_T,16:81762564:G:A_G,16:81763064:T:C_T,16:81763653:C:T_C,16:81764508:A:G_A,16:81764522:C:T_C,16:81764539:G:A_G,16:81764765:A:G_A,16:81769109:C:G_C,16:81769892:T:G_T,16:81773427:A:T_A
chr16:81768540-81768591	0.464885	0.43593	475	4	0.949120933633251	0.776196420698353	2.30744238705544	97.2474008881327	6.2902889070097	0.872467890255107	16:81767884:T:G_T,16:81771367:A:C_A,16:81772668:A:C_A,16:81773105:G:A_G
chr16:81772644-81772683	0.361227	0.443224	474	84	0.930539621302517	0.620455390756784	0.285742356170376	79.1082294288717	1.74525626945651	0.740424769509503	16:81731504:C:T_C,16:81732026:C:T_C,16:81732490:C:T_C,16:81733139:C:G_C,16:81735764:T:A_T,16:81736077:T:C_T,16:81736140:T:C_T,16:81737811:T:C_T,16:81737994:CA:C_CA,16:81738205:G:T_G,16:81738483:T:A_T,16:81738490:C:G_C,16:81738931:G:A_G,16:81739398:G:A_G,16:81739421:G:C_G,16:81739604:A:G_A,16:81739633:G:T_G,16:81739662:A:G_A,16:81739993:CTG:C_CTG,16:81740127:G:C_G,16:81740211:A:T_A,16:81740537:T:G_T,16:81741193:T:C_T,16:81741434:C:A_C,16:81741494:C:T_C,16:81741620:G:A_G,16:81741647:G:T_G,16:81741775:A:C_A,16:81742451:C:G_C,16:81742671:A:G_A,16:81743163:A:G_A,16:81743210:G:A_G,16:81743293:G:C_G,16:81743313:G:T_G,16:81743338:C:G_C,16:81743731:T:C_T,16:81743920:A:G_A,16:81744096:A:G_A,16:81744154:A:G_A,16:81744228:A:C_A,16:81744236:T:C_T,16:81744373:C:T_C,16:81744422:C:G_C,16:81744443:G:A_G,16:81744454:C:T_C,16:81744455:A:G_A,16:81744459:A:T_A,16:81744844:A:G_A,16:81744886:G:A_G,16:81750133:T:C_T,16:81750224:A:G_A,16:81750293:A:T_A,16:81750754:G:A_G,16:81751987:A:G_A,16:81753139:ACCCTTCCACACCCC:A_ACCCTTCCACACCCC,16:81753935:T:C_T,16:81754611:G:T_G,16:81756734:C:T_C,16:81756809:T:G_T,16:81757196:C:T_C,16:81757213:C:G_C,16:81757679:C:T_C,16:81757689:C:A_C,16:81758208:G:T_G,16:81759057:G:A_G,16:81760396:G:A_G,16:81761447:A:G_A,16:81761530:G:C_G,16:81762126:C:T_C,16:81762259:T:A_T,16:81762564:G:A_G,16:81763064:T:C_T,16:81763653:C:T_C,16:81764508:A:G_A,16:81764522:C:T_C,16:81764539:G:A_G,16:81764765:A:G_A,16:81767884:T:G_T,16:81769109:C:G_C,16:81769892:T:G_T,16:81771367:A:C_A,16:81772668:A:C_A,16:81773105:G:A_G,16:81773427:A:T_A
chr16:81860126-81860199	0.464163	0.367318	482	98	0.919237707201175	0.60529117487195	3.48530431706789	152.765516049755	5.39945158998587	0.675565152113507	16:81814624:G:C_G,16:81818757:G:C_G,16:81820763:G:A_G,16:81828355:C:T_C,16:81834767:G:C_G,16:81835357:A:T_A,16:81836242:G:C_G,16:81837155:A:G_A,16:81840216:T:C_T,16:81840928:T:C_T,16:81840934:T:G_T,16:81842194:G:T_G,16:81842195:G:A_G,16:81846859:C:G_C,16:81847121:C:G_C,16:81847331:C:T_C,16:81847357:A:G_A,16:81847547:C:G_C,16:81847642:C:T_C,16:81849203:G:A_G,16:81850382:C:T_C,16:81851034:G:A_G,16:81851057:G:T_G,16:81851534:G:A_G,16:81852105:C:G_C,16:81852349:C:T_C,16:81852406:A:G_A,16:81853194:G:A_G,16:81853661:C:T_C,16:81854023:G:A_G,16:81854215:C:T_C,16:81854372:G:C_G,16:81854669:C:A_C,16:81857029:C:T_C,16:81857193:G:A_G,16:81858185:C:G_C,16:81859308:C:T_C,16:81859504:AGATT:A_AGATT,16:81859614:G:A_G,16:81859627:T:C_T,16:81859727:A:G_A,16:81862686:A:G_A,16:81862744:C:G_C,16:81863303:T:C_T,16:81864190:T:A_T,16:81864777:G:C_G,16:81865664:T:C_T,16:81867248:T:C_T,16:81867709:A:T_A,16:81867728:T:C_T,16:81868474:T:C_T,16:81868965:T:C_T,16:81868995:G:C_G,16:81869192:A:G_A,16:81869450:G:A_G,16:81870119:T:G_T,16:81870195:T:C_T,16:81870770:C:T_C,16:81871069:T:C_T,16:81871106:T:A_T,16:81871172:A:T_A,16:81871177:C:T_C,16:81871431:C:T_C,16:81871538:G:A_G,16:81871580:G:C_G,16:81871646:A:G_A,16:81871690:T:C_T,16:81871804:T:C_T,16:81871890:A:G_A,16:81871897:T:C_T,16:81872056:C:T_C,16:81872227:G:C_G,16:81872287:T:C_T,16:81872588:C:T_C,16:81872629:A:G_A,16:81872740:G:A_G,16:81872752:G:C_G,16:81872772:G:A_G,16:81872818:A:G_A,16:81872995:A:G_A,16:81873038:T:A_T,16:81873161:C:A_C,16:81873876:G:A_G,16:81875784:G:C_G,16:81876232:A:G_A,16:81878062:A:T_A,16:81878975:G:T_G,16:81879260:G:C_G,16:81880298:A:G_A,16:81880978:C:T_C,16:81881664:A:G_A,16:81882054:A:G_A,16:81882183:G:A_G,16:81882558:A:G_A,16:81882706:A:C_A,16:81882709:T:C_T,16:81887117:T:G_T,16:81912723:G:A_G
chr16:81946867-81946943	0.19688	0.345042	484	69	0.983697500415563	0.891964161808425	3.07480636273665	124.906182395115	13.208812845435	0.925047428486995	16:81907888:T:C_T,16:81914111:C:T_C,16:81923394:A:G_A,16:81935243:T:C_T,16:81935831:C:T_C,16:81936583:C:G_C,16:81936802:C:T_C,16:81937333:C:T_C,16:81937798:T:C_T,16:81937977:A:G_A,16:81938052:T:C_T,16:81938072:G:A_G,16:81938365:G:A_G,16:81938678:T:G_T,16:81938684:A:C_A,16:81939263:G:A_G,16:81939297:A:G_A,16:81939602:GCAAA:G_GCAAA,16:81940200:A:T_A,16:81940459:G:C_G,16:81940481:G:A_G,16:81940658:G:A_G,16:81941066:G:C_G,16:81941275:A:G_A,16:81941460:G:A_G,16:81941585:T:C_T,16:81942075:G:T_G,16:81942226:T:G_T,16:81942471:G:C_G,16:81943319:A:G_A,16:81943713:T:A_T,16:81943759:A:G_A,16:81943852:C:G_C,16:81944136:C:G_C,16:81944459:C:T_C,16:81944619:T:C_T,16:81944865:C:A_C,16:81945447:A:G_A,16:81945490:C:G_C,16:81945520:C:T_C,16:81946414:T:C_T,16:81946833:G:T_G,16:81947135:A:G_A,16:81947571:T:G_T,16:81948043:G:T_G,16:81948062:C:T_C,16:81948237:C:T_C,16:81948686:G:A_G,16:81948886:T:C_T,16:81949019:C:G_C,16:81949494:G:A_G,16:81951489:AGTTTT:A_AGTTTT,16:81952752:G:C_G,16:81952932:C:G_C,16:81953853:A:T_A,16:81954506:C:A_C,16:81955288:T:C_T,16:81955530:G:A_G,16:81957720:G:T_G,16:81959301:C:T_C,16:81960369:A:G_A,16:81961938:G:T_G,16:81962192:TGAATTGTATTTG:T_TGAATTGTATTTG,16:81962346:G:C_G,16:81964398:G:A_G,16:81966152:A:T_A,16:81966415:A:G_A,16:81966628:CA:C_CA,16:81968499:T:C_T
chr16:81964067-81964121	0.33314	0.178542	479	52	0.945584383435246	0.686018752127952	0.841778218302805	104.711272131501	3.36738699942183	0.733013430987433	16:81935243:T:C_T,16:81935831:C:T_C,16:81936583:C:G_C,16:81936802:C:T_C,16:81937333:C:T_C,16:81937798:T:C_T,16:81937977:A:G_A,16:81938052:T:C_T,16:81938072:G:A_G,16:81938365:G:A_G,16:81938678:T:G_T,16:81938684:A:C_A,16:81939297:A:G_A,16:81939602:GCAAA:G_GCAAA,16:81940200:A:T_A,16:81940459:G:C_G,16:81940481:G:A_G,16:81940658:G:A_G,16:81941066:G:C_G,16:81941275:A:G_A,16:81941460:G:A_G,16:81942075:G:T_G,16:81942226:T:G_T,16:81943319:A:G_A,16:81943713:T:A_T,16:81943759:A:G_A,16:81943852:C:G_C,16:81944136:C:G_C,16:81944459:C:T_C,16:81944619:T:C_T,16:81944865:C:A_C,16:81945490:C:G_C,16:81945520:C:T_C,16:81946414:T:C_T,16:81946833:G:T_G,16:81947571:T:G_T,16:81948237:C:T_C,16:81948686:G:A_G,16:81949019:C:G_C,16:81949494:G:A_G,16:81951489:AGTTTT:A_AGTTTT,16:81952752:G:C_G,16:81953853:A:T_A,16:81954506:C:A_C,16:81955288:T:C_T,16:81955530:G:A_G,16:81959301:C:T_C,16:81960369:A:G_A,16:81961938:G:T_G,16:81962192:TGAATTGTATTTG:T_TGAATTGTATTTG,16:81962346:G:C_G,16:81968499:T:C_T
chr16:82013381-82013436	0.28396	0.151661	484	40	0.609448660857078	-0.0169273025207496	0.0354446480353908	112.029562160236	0.092061020025638	0.0933854096307689	16:81783065:A:G_A,16:81793313:C:T_C,16:81793962:G:A_G,16:81794739:C:A_C,16:81794853:G:A_G,16:81795038:C:A_C,16:81795115:G:T_G,16:81795803:G:A_G,16:81795887:G:T_G,16:81797767:G:A_G,16:81797832:C:T_C,16:81798493:G:A_G,16:81798707:G:T_G,16:81798750:G:A_G,16:81798830:C:T_C,16:81798917:C:A_C,16:81800725:C:T_C,16:81802215:C:G_C,16:81803043:A:C_A,16:81803949:G:C_G,16:81805287:C:T_C,16:81805336:A:G_A,16:81805582:A:G_A,16:81807517:G:T_G,16:81808595:G:A_G,16:81810191:A:G_A,16:81811552:G:A_G,16:81811674:C:G_C,16:81813353:G:C_G,16:81818166:C:T_C,16:81834764:C:T_C,16:81837070:C:T_C,16:81840861:G:C_G,16:81842629:G:T_G,16:81852229:G:A_G,16:81856996:G:A_G,16:81859040:C:T_C,16:81859997:G:A_G,16:81879080:G:T_G,16:81887590:A:G_A
chr16:89578748-89578790	0.398423	0.19008	477	44	0.853697275348206	0.17377240854484	0.281333537753211	82.3990604251637	0.828663790354659	0.357098175306203	16:89604928:A:G_A,16:89605024:A:G_A,16:89605040:T:C_T,16:89605373:C:T_C,16:89605960:C:T_C,16:89606043:G:C_G,16:89606174:A:G_A,16:89606307:T:C_T,16:89609144:C:T_C,16:89610380:C:T_C,16:89611114:G:A_G,16:89611587:G:C_G,16:89612015:G:A_G,16:89614710:G:T_G,16:89615727:G:A_G,16:89616083:C:A_C,16:89625890:A:G_A,16:89626649:C:A_C,16:89628023:T:C_T,16:89628212:A:G_A,16:89637957:G:C_G,16:89641859:C:T_C,16:89648967:G:C_G,16:89649256:C:T_C,16:89649732:T:C_T,16:89650339:C:A_C,16:89651336:A:G_A,16:89656103:T:C_T,16:89662919:G:A_G,16:89663676:G:C_G,16:89664071:A:T_A,16:89668380:C:T_C,16:89668423:A:G_A,16:89669515:G:C_G,16:89672181:TG:T_TG,16:89673495:G:A_G,16:89674415:C:T_C,16:89677892:G:A_G,16:89678348:G:A_G,16:89689941:C:T_C,16:89690791:C:T_C,16:89698141:G:A_G,16:89698736:C:G_C,16:89829597:C:G_C
chr16:89579340-89581419	0.39042	0.171624	469	44	0.907830238321075	0.397203913012127	5590.5981667729	3453.38596634143	182.152789545734	0.547018280328079	16:89604928:A:G_A,16:89605024:A:G_A,16:89605040:T:C_T,16:89605373:C:T_C,16:89605960:C:T_C,16:89606043:G:C_G,16:89606174:A:G_A,16:89606307:T:C_T,16:89609144:C:T_C,16:89610380:C:T_C,16:89611114:G:A_G,16:89611587:G:C_G,16:89612015:G:A_G,16:89614710:G:T_G,16:89615727:G:A_G,16:89616083:C:A_C,16:89625890:A:G_A,16:89626649:C:A_C,16:89628023:T:C_T,16:89628212:A:G_A,16:89637957:G:C_G,16:89641859:C:T_C,16:89648967:G:C_G,16:89649256:C:T_C,16:89649732:T:C_T,16:89650339:C:A_C,16:89651336:A:G_A,16:89656103:T:C_T,16:89662919:G:A_G,16:89663676:G:C_G,16:89664071:A:T_A,16:89668380:C:T_C,16:89668423:A:G_A,16:89669515:G:C_G,16:89672181:TG:T_TG,16:89673495:G:A_G,16:89674415:C:T_C,16:89677892:G:A_G,16:89678348:G:A_G,16:89689941:C:T_C,16:89690791:C:T_C,16:89698141:G:A_G,16:89698736:C:G_C,16:89829597:C:G_C
chr16:89587694-89588270	0.145398	0.367786	451	44	0.914175051300999	0.37024710480697	211178.360727983	1757.60480092908	1227.5402913937	0.612400659605213	16:89604928:A:G_A,16:89605024:A:G_A,16:89605040:T:C_T,16:89605373:C:T_C,16:89605960:C:T_C,16:89606043:G:C_G,16:89606174:A:G_A,16:89606307:T:C_T,16:89609144:C:T_C,16:89610380:C:T_C,16:89611114:G:A_G,16:89611587:G:C_G,16:89612015:G:A_G,16:89614710:G:T_G,16:89615727:G:A_G,16:89616083:C:A_C,16:89625890:A:G_A,16:89626649:C:A_C,16:89628023:T:C_T,16:89628212:A:G_A,16:89637957:G:C_G,16:89641859:C:T_C,16:89648967:G:C_G,16:89649256:C:T_C,16:89649732:T:C_T,16:89650339:C:A_C,16:89651336:A:G_A,16:89656103:T:C_T,16:89662919:G:A_G,16:89663676:G:C_G,16:89664071:A:T_A,16:89668380:C:T_C,16:89668423:A:G_A,16:89669515:G:C_G,16:89672181:TG:T_TG,16:89673495:G:A_G,16:89674415:C:T_C,16:89677892:G:A_G,16:89678348:G:A_G,16:89689941:C:T_C,16:89690791:C:T_C,16:89698141:G:A_G,16:89698736:C:G_C,16:89829597:C:G_C
chr16:89598514-89599476	0.481366	0.209521	460	389	0.895780473740098	0.413640573417209	657.408427682461	1851.27579697593	57.6155382164653	0.526251169371852	16:89606404:T:A_T,16:89606668:G:A_G,16:89606727:T:C_T,16:89607203:C:T_C,16:89607294:G:A_G,16:89607912:T:G_T,16:89608660:T:G_T,16:89615141:C:G_C,16:89615598:T:C_T,16:89615717:C:G_C,16:89615942:A:G_A,16:89624280:C:T_C,16:89624734:T:C_T,16:89624976:C:G_C,16:89625361:C:T_C,16:89626782:A:G_A,16:89627348:C:T_C,16:89627353:A:C_A,16:89630030:A:G_A,16:89631217:C:T_C,16:89631384:C:A_C,16:89631662:C:T_C,16:89631875:A:G_A,16:89632344:C:T_C,16:89633115:G:A_G,16:89633120:A:G_A,16:89633256:C:A_C,16:89634339:G:A_G,16:89634473:G:A_G,16:89635716:C:G_C,16:89635796:G:A_G,16:89637016:A:G_A,16:89637111:C:T_C,16:89639923:A:AC_A,16:89641228:G:T_G,16:89641595:T:A_T,16:89641688:G:A_G,16:89641816:T:G_T,16:89641884:C:G_C,16:89642272:T:G_T,16:89642611:G:A_G,16:89643256:C:T_C,16:89643970:G:A_G,16:89644712:C:T_C,16:89646481:C:T_C,16:89646766:C:T_C,16:89649240:G:A_G,16:89649843:T:C_T,16:89649867:C:A_C,16:89650475:C:T_C,16:89650507:C:G_C,16:89650989:A:G_A,16:89651303:G:A_G,16:89653547:C:T_C,16:89654302:T:A_T,16:89654423:T:G_T,16:89654501:T:A_T,16:89654536:G:A_G,16:89654721:A:T_A,16:89660076:G:A_G,16:89661275:G:A_G,16:89662617:A:G_A,16:89662717:G:T_G,16:89662761:A:G_A,16:89662928:A:G_A,16:89663166:T:G_T,16:89663330:G:A_G,16:89663436:C:G_C,16:89663906:C:T_C,16:89664419:T:C_T,16:89665616:A:T_A,16:89665830:C:T_C,16:89667016:C:T_C,16:89667680:A:G_A,16:89667941:T:C_T,16:89671868:G:C_G,16:89671938:A:G_A,16:89673442:C:G_C,16:89673877:C:G_C,16:89674201:T:C_T,16:89674465:G:A_G,16:89674611:C:T_C,16:89676139:G:A_G,16:89676811:G:A_G,16:89678086:G:A_G,16:89678183:A:G_A,16:89678686:GATCTC:G_GATCTC,16:89679013:A:G_A,16:89679587:T:C_T,16:89679829:A:G_A,16:89679869:T:G_T,16:89680027:A:G_A,16:89680851:G:C_G,16:89682328:G:A_G,16:89683028:C:G_C,16:89684264:T:C_T,16:89686623:G:C_G,16:89688036:G:T_G,16:89688286:G:C_G,16:89688808:A:G_A,16:89690065:A:G_A,16:89690360:T:G_T,16:89691317:A:G_A,16:89694084:C:G_C,16:89694244:C:T_C,16:89694304:G:A_G,16:89696507:C:T_C,16:89696806:T:C_T,16:89696855:T:C_T,16:89696951:G:C_G,16:89697211:A:T_A,16:89701648:C:G_C,16:89702150:A:G_A,16:89702152:C:T_C,16:89705976:T:C_T,16:89706008:G:A_G,16:89706211:G:A_G,16:89706498:C:G_C,16:89707988:G:A_G,16:89709014:C:G_C,16:89709538:A:G_A,16:89711353:C:T_C,16:89711811:A:T_A,16:89713682:T:C_T,16:89718834:C:T_C,16:89720241:A:C_A,16:89720447:C:T_C,16:89720632:C:T_C,16:89723490:T:C_T,16:89723759:G:C_G,16:89724612:A:G_A,16:89725820:T:C_T,16:89726083:T:A_T,16:89726634:G:T_G,16:89726707:G:A_G,16:89728476:T:C_T,16:89728477:C:T_C,16:89728524:C:T_C,16:89728586:C:T_C,16:89729077:C:T_C,16:89730161:C:T_C,16:89730257:G:A_G,16:89730348:C:T_C,16:89731105:C:T_C,16:89731107:G:C_G,16:89731538:C:G_C,16:89731546:C:G_C,16:89731690:C:G_C,16:89731996:C:A_C,16:89732164:CTCTCTT:C_CTCTCTT,16:89732671:C:T_C,16:89733727:A:G_A,16:89733755:C:T_C,16:89734121:C:T_C,16:89734719:T:C_T,16:89734725:A:G_A,16:89735512:TG:T_TG,16:89735682:G:A_G,16:89736557:ACTTCATGATCCGC:A_ACTTCATGATCCGC,16:89736878:C:G_C,16:89737262:A:G_A,16:89737354:C:G_C,16:89738447:C:T_C,16:89738853:A:G_A,16:89739569:G:A_G,16:89739939:A:T_A,16:89741297:T:C_T,16:89741867:A:C_A,16:89742386:AGAGGCTGCAGTGAGCT:A_AGAGGCTGCAGTGAGCT,16:89743778:G:A_G,16:89743929:C:T_C,16:89744415:T:C_T,16:89744788:T:C_T,16:89745875:G:A_G,16:89746209:C:T_C,16:89746354:C:A_C,16:89747564:C:T_C,16:89747656:T:G_T,16:89747780:A:G_A,16:89748809:C:T_C,16:89749373:T:C_T,16:89749391:T:C_T,16:89751369:G:T_G,16:89751681:A:G_A,16:89751902:G:C_G,16:89751932:G:C_G,16:89752083:T:C_T,16:89753208:T:C_T,16:89753294:G:A_G,16:89753329:G:A_G,16:89753408:A:G_A,16:89753473:G:C_G,16:89753741:A:C_A,16:89753777:A:G_A,16:89753794:C:G_C,16:89754008:A:C_A,16:89754033:C:G_C,16:89754672:C:T_C,16:89755552:A:G_A,16:89755710:T:C_T,16:89756985:C:T_C,16:89757940:C:A_C,16:89757976:C:G_C,16:89758345:T:C_T,16:89759087:C:G_C,16:89759449:C:T_C,16:89759562:A:G_A,16:89760315:G:A_G,16:89760484:T:A_T,16:89760493:G:A_G,16:89760514:C:T_C,16:89760518:A:G_A,16:89760594:T:C_T,16:89760603:C:G_C,16:89762261:C:G_C,16:89762454:T:C_T,16:89762793:G:C_G,16:89763487:C:T_C,16:89764054:C:G_C,16:89764085:T:C_T,16:89765411:A:G_A,16:89765433:A:G_A,16:89765675:C:T_C,16:89765956:T:C_T,16:89766440:C:T_C,16:89766689:T:C_T,16:89767366:C:G_C,16:89767473:G:T_G,16:89767617:C:G_C,16:89767668:T:C_T,16:89768253:A:C_A,16:89768563:C:G_C,16:89768689:A:G_A,16:89768913:CCAGTACT:C_CCAGTACT,16:89769113:A:G_A,16:89770373:G:A_G,16:89770457:A:G_A,16:89770464:T:C_T,16:89771670:A:G_A,16:89772426:T:C_T,16:89772898:A:G_A,16:89773589:G:A_G,16:89774557:T:C_T,16:89774831:T:C_T,16:89774966:T:C_T,16:89775144:T:C_T,16:89775385:G:C_G,16:89775621:C:G_C,16:89775966:T:G_T,16:89776341:G:C_G,16:89776416:C:T_C,16:89777821:T:C_T,16:89777868:G:C_G,16:89778702:A:T_A,16:89778786:A:G_A,16:89779642:C:T_C,16:89779787:A:G_A,16:89780579:A:G_A,16:89781094:G:A_G,16:89781113:C:T_C,16:89781223:A:G_A,16:89781483:A:C_A,16:89783175:C:T_C,16:89783221:T:A_T,16:89783327:G:A_G,16:89783332:C:T_C,16:89783506:G:A_G,16:89783907:G:A_G,16:89784269:C:G_C,16:89785725:A:G_A,16:89786609:A:G_A,16:89786709:G:C_G,16:89786899:T:C_T,16:89787425:T:C_T,16:89787617:A:T_A,16:89788093:G:C_G,16:89788421:C:G_C,16:89788569:C:G_C,16:89788761:C:T_C,16:89788784:T:C_T,16:89789309:G:GC_G,16:89789985:T:C_T,16:89790131:G:A_G,16:89790355:G:C_G,16:89790389:A:G_A,16:89790600:A:G_A,16:89790804:G:A_G,16:89790961:C:T_C,16:89791140:A:G_A,16:89791214:T:C_T,16:89791292:A:G_A,16:89791556:T:C_T,16:89791616:A:G_A,16:89792097:T:C_T,16:89792117:C:G_C,16:89792249:C:G_C,16:89792600:G:A_G,16:89792607:GT:G_GT,16:89792884:A:C_A,16:89792976:A:G_A,16:89793545:A:G_A,16:89793774:T:G_T,16:89793775:G:A_G,16:89795724:G:C_G,16:89796553:C:G_C,16:89796574:G:A_G,16:89796702:A:G_A,16:89798695:T:A_T,16:89798834:T:C_T,16:89799635:T:C_T,16:89799752:A:G_A,16:89800931:A:G_A,16:89800960:T:G_T,16:89801323:G:A_G,16:89801389:A:G_A,16:89803353:T:C_T,16:89806037:A:C_A,16:89806419:G:A_G,16:89806562:T:C_T,16:89806819:T:C_T,16:89806969:G:A_G,16:89807005:G:A_G,16:89807593:T:C_T,16:89808151:A:C_A,16:89808220:C:T_C,16:89808625:G:T_G,16:89808838:T:C_T,16:89808851:T:C_T,16:89808935:G:A_G,16:89808969:C:G_C,16:89809030:T:C_T,16:89809302:A:C_A,16:89809922:T:G_T,16:89811312:C:T_C,16:89811567:A:G_A,16:89813305:T:G_T,16:89813508:A:C_A,16:89813850:G:C_G,16:89814129:A:T_A,16:89815078:T:C_T,16:89815204:T:C_T,16:89818094:C:T_C,16:89818509:G:A_G,16:89818573:T:C_T,16:89818753:G:A_G,16:89818815:G:C_G,16:89820387:T:C_T,16:89820497:C:T_C,16:89821035:CGAAAA:C_CGAAAA,16:89821933:T:C_T,16:89824044:A:G_A,16:89824512:T:C_T,16:89825404:G:A_G,16:89825548:G:A_G,16:89826063:G:A_G,16:89826827:G:C_G,16:89826830:A:G_A,16:89826835:A:G_A,16:89827042:G:A_G,16:89827742:G:C_G,16:89832356:G:C_G,16:89833532:C:T_C,16:89833829:C:T_C,16:89836074:T:C_T,16:89838018:A:G_A,16:89839121:C:T_C,16:89839440:T:C_T,16:89839517:G:C_G,16:89840797:A:G_A,16:89841118:T:A_T,16:89842993:T:C_T,16:89846312:C:G_C,16:89846517:GT:G_GT,16:89848100:C:T_C,16:89848225:T:G_T,16:89851064:A:G_A,16:89851129:T:C_T,16:89853310:ACTTT:A_ACTTT,16:89853617:C:T_C,16:89855004:C:T_C,16:89857004:C:T_C,16:89857351:G:T_G,16:89857498:C:T_C,16:89857714:G:A_G,16:89857994:T:C_T,16:89859148:G:A_G,16:89865566:C:G_C,16:89865735:A:G_A,16:89871736:G:A_G
chr16:89603045-89603227	0.211718	0.188227	453	433	0.96781417836623	0.829170072042869	2.18860889391059	371.983605749879	8.09152758359134	0.962847436260676	16:89604928:A:G_A,16:89605024:A:G_A,16:89605040:T:C_T,16:89605373:C:T_C,16:89605960:C:T_C,16:89606043:G:C_G,16:89606174:A:G_A,16:89606307:T:C_T,16:89606404:T:A_T,16:89606668:G:A_G,16:89606727:T:C_T,16:89607203:C:T_C,16:89607294:G:A_G,16:89607912:T:G_T,16:89608660:T:G_T,16:89609144:C:T_C,16:89610380:C:T_C,16:89611114:G:A_G,16:89611587:G:C_G,16:89612015:G:A_G,16:89614710:G:T_G,16:89615141:C:G_C,16:89615598:T:C_T,16:89615717:C:G_C,16:89615727:G:A_G,16:89615942:A:G_A,16:89616083:C:A_C,16:89624280:C:T_C,16:89624734:T:C_T,16:89624976:C:G_C,16:89625361:C:T_C,16:89625890:A:G_A,16:89626649:C:A_C,16:89626782:A:G_A,16:89627348:C:T_C,16:89627353:A:C_A,16:89628023:T:C_T,16:89628212:A:G_A,16:89630030:A:G_A,16:89631217:C:T_C,16:89631384:C:A_C,16:89631662:C:T_C,16:89631875:A:G_A,16:89632344:C:T_C,16:89633115:G:A_G,16:89633120:A:G_A,16:89633256:C:A_C,16:89634339:G:A_G,16:89634473:G:A_G,16:89635716:C:G_C,16:89635796:G:A_G,16:89637016:A:G_A,16:89637111:C:T_C,16:89637957:G:C_G,16:89639923:A:AC_A,16:89641228:G:T_G,16:89641595:T:A_T,16:89641688:G:A_G,16:89641816:T:G_T,16:89641859:C:T_C,16:89641884:C:G_C,16:89642272:T:G_T,16:89642611:G:A_G,16:89643256:C:T_C,16:89643970:G:A_G,16:89644712:C:T_C,16:89646481:C:T_C,16:89646766:C:T_C,16:89648967:G:C_G,16:89649240:G:A_G,16:89649256:C:T_C,16:89649732:T:C_T,16:89649843:T:C_T,16:89649867:C:A_C,16:89650339:C:A_C,16:89650475:C:T_C,16:89650507:C:G_C,16:89650989:A:G_A,16:89651303:G:A_G,16:89651336:A:G_A,16:89653547:C:T_C,16:89654302:T:A_T,16:89654423:T:G_T,16:89654501:T:A_T,16:89654536:G:A_G,16:89654721:A:T_A,16:89656103:T:C_T,16:89660076:G:A_G,16:89661275:G:A_G,16:89662617:A:G_A,16:89662717:G:T_G,16:89662761:A:G_A,16:89662919:G:A_G,16:89662928:A:G_A,16:89663166:T:G_T,16:89663330:G:A_G,16:89663436:C:G_C,16:89663676:G:C_G,16:89663906:C:T_C,16:89664071:A:T_A,16:89664419:T:C_T,16:89665616:A:T_A,16:89665830:C:T_C,16:89667016:C:T_C,16:89667680:A:G_A,16:89667941:T:C_T,16:89668380:C:T_C,16:89668423:A:G_A,16:89669515:G:C_G,16:89671868:G:C_G,16:89671938:A:G_A,16:89672181:TG:T_TG,16:89673442:C:G_C,16:89673495:G:A_G,16:89673877:C:G_C,16:89674201:T:C_T,16:89674415:C:T_C,16:89674465:G:A_G,16:89674611:C:T_C,16:89676139:G:A_G,16:89676811:G:A_G,16:89677892:G:A_G,16:89678086:G:A_G,16:89678183:A:G_A,16:89678348:G:A_G,16:89678686:GATCTC:G_GATCTC,16:89679013:A:G_A,16:89679587:T:C_T,16:89679829:A:G_A,16:89679869:T:G_T,16:89680027:A:G_A,16:89680851:G:C_G,16:89682328:G:A_G,16:89683028:C:G_C,16:89684264:T:C_T,16:89686623:G:C_G,16:89688036:G:T_G,16:89688286:G:C_G,16:89688808:A:G_A,16:89689941:C:T_C,16:89690065:A:G_A,16:89690360:T:G_T,16:89690791:C:T_C,16:89691317:A:G_A,16:89694084:C:G_C,16:89694244:C:T_C,16:89694304:G:A_G,16:89696507:C:T_C,16:89696806:T:C_T,16:89696855:T:C_T,16:89696951:G:C_G,16:89697211:A:T_A,16:89698141:G:A_G,16:89698736:C:G_C,16:89701648:C:G_C,16:89702150:A:G_A,16:89702152:C:T_C,16:89705976:T:C_T,16:89706008:G:A_G,16:89706211:G:A_G,16:89706498:C:G_C,16:89707988:G:A_G,16:89709014:C:G_C,16:89709538:A:G_A,16:89711353:C:T_C,16:89711811:A:T_A,16:89713682:T:C_T,16:89718834:C:T_C,16:89720241:A:C_A,16:89720447:C:T_C,16:89720632:C:T_C,16:89723490:T:C_T,16:89723759:G:C_G,16:89724612:A:G_A,16:89725820:T:C_T,16:89726083:T:A_T,16:89726634:G:T_G,16:89726707:G:A_G,16:89728476:T:C_T,16:89728477:C:T_C,16:89728524:C:T_C,16:89728586:C:T_C,16:89729077:C:T_C,16:89730161:C:T_C,16:89730257:G:A_G,16:89730348:C:T_C,16:89731105:C:T_C,16:89731107:G:C_G,16:89731538:C:G_C,16:89731546:C:G_C,16:89731690:C:G_C,16:89731996:C:A_C,16:89732164:CTCTCTT:C_CTCTCTT,16:89732671:C:T_C,16:89733727:A:G_A,16:89733755:C:T_C,16:89734121:C:T_C,16:89734719:T:C_T,16:89734725:A:G_A,16:89735512:TG:T_TG,16:89735682:G:A_G,16:89736557:ACTTCATGATCCGC:A_ACTTCATGATCCGC,16:89736878:C:G_C,16:89737262:A:G_A,16:89737354:C:G_C,16:89738447:C:T_C,16:89738853:A:G_A,16:89739569:G:A_G,16:89739939:A:T_A,16:89741297:T:C_T,16:89741867:A:C_A,16:89742386:AGAGGCTGCAGTGAGCT:A_AGAGGCTGCAGTGAGCT,16:89743778:G:A_G,16:89743929:C:T_C,16:89744415:T:C_T,16:89744788:T:C_T,16:89745875:G:A_G,16:89746209:C:T_C,16:89746354:C:A_C,16:89747564:C:T_C,16:89747656:T:G_T,16:89747780:A:G_A,16:89748809:C:T_C,16:89749373:T:C_T,16:89749391:T:C_T,16:89751369:G:T_G,16:89751681:A:G_A,16:89751902:G:C_G,16:89751932:G:C_G,16:89752083:T:C_T,16:89753208:T:C_T,16:89753294:G:A_G,16:89753329:G:A_G,16:89753408:A:G_A,16:89753473:G:C_G,16:89753741:A:C_A,16:89753777:A:G_A,16:89753794:C:G_C,16:89754008:A:C_A,16:89754033:C:G_C,16:89754672:C:T_C,16:89755552:A:G_A,16:89755710:T:C_T,16:89756985:C:T_C,16:89757940:C:A_C,16:89757976:C:G_C,16:89758345:T:C_T,16:89759087:C:G_C,16:89759449:C:T_C,16:89759562:A:G_A,16:89760315:G:A_G,16:89760484:T:A_T,16:89760493:G:A_G,16:89760514:C:T_C,16:89760518:A:G_A,16:89760594:T:C_T,16:89760603:C:G_C,16:89762261:C:G_C,16:89762454:T:C_T,16:89762793:G:C_G,16:89763487:C:T_C,16:89764054:C:G_C,16:89764085:T:C_T,16:89765411:A:G_A,16:89765433:A:G_A,16:89765675:C:T_C,16:89765956:T:C_T,16:89766440:C:T_C,16:89766689:T:C_T,16:89767366:C:G_C,16:89767473:G:T_G,16:89767617:C:G_C,16:89767668:T:C_T,16:89768253:A:C_A,16:89768563:C:G_C,16:89768689:A:G_A,16:89768913:CCAGTACT:C_CCAGTACT,16:89769113:A:G_A,16:89770373:G:A_G,16:89770457:A:G_A,16:89770464:T:C_T,16:89771670:A:G_A,16:89772426:T:C_T,16:89772898:A:G_A,16:89773589:G:A_G,16:89774557:T:C_T,16:89774831:T:C_T,16:89774966:T:C_T,16:89775144:T:C_T,16:89775385:G:C_G,16:89775621:C:G_C,16:89775966:T:G_T,16:89776341:G:C_G,16:89776416:C:T_C,16:89777821:T:C_T,16:89777868:G:C_G,16:89778702:A:T_A,16:89778786:A:G_A,16:89779642:C:T_C,16:89779787:A:G_A,16:89780579:A:G_A,16:89781094:G:A_G,16:89781113:C:T_C,16:89781223:A:G_A,16:89781483:A:C_A,16:89783175:C:T_C,16:89783221:T:A_T,16:89783327:G:A_G,16:89783332:C:T_C,16:89783506:G:A_G,16:89783907:G:A_G,16:89784269:C:G_C,16:89785725:A:G_A,16:89786609:A:G_A,16:89786709:G:C_G,16:89786899:T:C_T,16:89787425:T:C_T,16:89787617:A:T_A,16:89788093:G:C_G,16:89788421:C:G_C,16:89788569:C:G_C,16:89788761:C:T_C,16:89788784:T:C_T,16:89789309:G:GC_G,16:89789985:T:C_T,16:89790131:G:A_G,16:89790355:G:C_G,16:89790389:A:G_A,16:89790600:A:G_A,16:89790804:G:A_G,16:89790961:C:T_C,16:89791140:A:G_A,16:89791214:T:C_T,16:89791292:A:G_A,16:89791556:T:C_T,16:89791616:A:G_A,16:89792097:T:C_T,16:89792117:C:G_C,16:89792249:C:G_C,16:89792600:G:A_G,16:89792607:GT:G_GT,16:89792884:A:C_A,16:89792976:A:G_A,16:89793545:A:G_A,16:89793774:T:G_T,16:89793775:G:A_G,16:89795724:G:C_G,16:89796553:C:G_C,16:89796574:G:A_G,16:89796702:A:G_A,16:89798695:T:A_T,16:89798834:T:C_T,16:89799635:T:C_T,16:89799752:A:G_A,16:89800931:A:G_A,16:89800960:T:G_T,16:89801323:G:A_G,16:89801389:A:G_A,16:89803353:T:C_T,16:89806037:A:C_A,16:89806419:G:A_G,16:89806562:T:C_T,16:89806819:T:C_T,16:89806969:G:A_G,16:89807005:G:A_G,16:89807593:T:C_T,16:89808151:A:C_A,16:89808220:C:T_C,16:89808625:G:T_G,16:89808838:T:C_T,16:89808851:T:C_T,16:89808935:G:A_G,16:89808969:C:G_C,16:89809030:T:C_T,16:89809302:A:C_A,16:89809922:T:G_T,16:89811312:C:T_C,16:89811567:A:G_A,16:89813305:T:G_T,16:89813508:A:C_A,16:89813850:G:C_G,16:89814129:A:T_A,16:89815078:T:C_T,16:89815204:T:C_T,16:89818094:C:T_C,16:89818509:G:A_G,16:89818573:T:C_T,16:89818753:G:A_G,16:89818815:G:C_G,16:89820387:T:C_T,16:89820497:C:T_C,16:89821035:CGAAAA:C_CGAAAA,16:89821933:T:C_T,16:89824044:A:G_A,16:89824512:T:C_T,16:89825404:G:A_G,16:89825548:G:A_G,16:89826063:G:A_G,16:89826827:G:C_G,16:89826830:A:G_A,16:89826835:A:G_A,16:89827042:G:A_G,16:89827742:G:C_G,16:89829597:C:G_C,16:89832356:G:C_G,16:89833532:C:T_C,16:89833829:C:T_C,16:89836074:T:C_T,16:89838018:A:G_A,16:89839121:C:T_C,16:89839440:T:C_T,16:89839517:G:C_G,16:89840797:A:G_A,16:89841118:T:A_T,16:89842993:T:C_T,16:89846312:C:G_C,16:89846517:GT:G_GT,16:89848100:C:T_C,16:89848225:T:G_T,16:89851064:A:G_A,16:89851129:T:C_T,16:89853310:ACTTT:A_ACTTT,16:89853617:C:T_C,16:89855004:C:T_C,16:89857004:C:T_C,16:89857351:G:T_G,16:89857498:C:T_C,16:89857714:G:A_G,16:89857994:T:C_T,16:89859148:G:A_G,16:89865566:C:G_C,16:89865735:A:G_A,16:89871736:G:A_G
chr16:89613420-89613557	0.436359	0.254932	448	389	0.97044208606663	0.791436948672967	3.00460516068988	260.325266672123	9.25512431643384	0.842657100548567	16:89606404:T:A_T,16:89606668:G:A_G,16:89606727:T:C_T,16:89607203:C:T_C,16:89607294:G:A_G,16:89607912:T:G_T,16:89608660:T:G_T,16:89615141:C:G_C,16:89615598:T:C_T,16:89615717:C:G_C,16:89615942:A:G_A,16:89624280:C:T_C,16:89624734:T:C_T,16:89624976:C:G_C,16:89625361:C:T_C,16:89626782:A:G_A,16:89627348:C:T_C,16:89627353:A:C_A,16:89630030:A:G_A,16:89631217:C:T_C,16:89631384:C:A_C,16:89631662:C:T_C,16:89631875:A:G_A,16:89632344:C:T_C,16:89633115:G:A_G,16:89633120:A:G_A,16:89633256:C:A_C,16:89634339:G:A_G,16:89634473:G:A_G,16:89635716:C:G_C,16:89635796:G:A_G,16:89637016:A:G_A,16:89637111:C:T_C,16:89639923:A:AC_A,16:89641228:G:T_G,16:89641595:T:A_T,16:89641688:G:A_G,16:89641816:T:G_T,16:89641884:C:G_C,16:89642272:T:G_T,16:89642611:G:A_G,16:89643256:C:T_C,16:89643970:G:A_G,16:89644712:C:T_C,16:89646481:C:T_C,16:89646766:C:T_C,16:89649240:G:A_G,16:89649843:T:C_T,16:89649867:C:A_C,16:89650475:C:T_C,16:89650507:C:G_C,16:89650989:A:G_A,16:89651303:G:A_G,16:89653547:C:T_C,16:89654302:T:A_T,16:89654423:T:G_T,16:89654501:T:A_T,16:89654536:G:A_G,16:89654721:A:T_A,16:89660076:G:A_G,16:89661275:G:A_G,16:89662617:A:G_A,16:89662717:G:T_G,16:89662761:A:G_A,16:89662928:A:G_A,16:89663166:T:G_T,16:89663330:G:A_G,16:89663436:C:G_C,16:89663906:C:T_C,16:89664419:T:C_T,16:89665616:A:T_A,16:89665830:C:T_C,16:89667016:C:T_C,16:89667680:A:G_A,16:89667941:T:C_T,16:89671868:G:C_G,16:89671938:A:G_A,16:89673442:C:G_C,16:89673877:C:G_C,16:89674201:T:C_T,16:89674465:G:A_G,16:89674611:C:T_C,16:89676139:G:A_G,16:89676811:G:A_G,16:89678086:G:A_G,16:89678183:A:G_A,16:89678686:GATCTC:G_GATCTC,16:89679013:A:G_A,16:89679587:T:C_T,16:89679829:A:G_A,16:89679869:T:G_T,16:89680027:A:G_A,16:89680851:G:C_G,16:89682328:G:A_G,16:89683028:C:G_C,16:89684264:T:C_T,16:89686623:G:C_G,16:89688036:G:T_G,16:89688286:G:C_G,16:89688808:A:G_A,16:89690065:A:G_A,16:89690360:T:G_T,16:89691317:A:G_A,16:89694084:C:G_C,16:89694244:C:T_C,16:89694304:G:A_G,16:89696507:C:T_C,16:89696806:T:C_T,16:89696855:T:C_T,16:89696951:G:C_G,16:89697211:A:T_A,16:89701648:C:G_C,16:89702150:A:G_A,16:89702152:C:T_C,16:89705976:T:C_T,16:89706008:G:A_G,16:89706211:G:A_G,16:89706498:C:G_C,16:89707988:G:A_G,16:89709014:C:G_C,16:89709538:A:G_A,16:89711353:C:T_C,16:89711811:A:T_A,16:89713682:T:C_T,16:89718834:C:T_C,16:89720241:A:C_A,16:89720447:C:T_C,16:89720632:C:T_C,16:89723490:T:C_T,16:89723759:G:C_G,16:89724612:A:G_A,16:89725820:T:C_T,16:89726083:T:A_T,16:89726634:G:T_G,16:89726707:G:A_G,16:89728476:T:C_T,16:89728477:C:T_C,16:89728524:C:T_C,16:89728586:C:T_C,16:89729077:C:T_C,16:89730161:C:T_C,16:89730257:G:A_G,16:89730348:C:T_C,16:89731105:C:T_C,16:89731107:G:C_G,16:89731538:C:G_C,16:89731546:C:G_C,16:89731690:C:G_C,16:89731996:C:A_C,16:89732164:CTCTCTT:C_CTCTCTT,16:89732671:C:T_C,16:89733727:A:G_A,16:89733755:C:T_C,16:89734121:C:T_C,16:89734719:T:C_T,16:89734725:A:G_A,16:89735512:TG:T_TG,16:89735682:G:A_G,16:89736557:ACTTCATGATCCGC:A_ACTTCATGATCCGC,16:89736878:C:G_C,16:89737262:A:G_A,16:89737354:C:G_C,16:89738447:C:T_C,16:89738853:A:G_A,16:89739569:G:A_G,16:89739939:A:T_A,16:89741297:T:C_T,16:89741867:A:C_A,16:89742386:AGAGGCTGCAGTGAGCT:A_AGAGGCTGCAGTGAGCT,16:89743778:G:A_G,16:89743929:C:T_C,16:89744415:T:C_T,16:89744788:T:C_T,16:89745875:G:A_G,16:89746209:C:T_C,16:89746354:C:A_C,16:89747564:C:T_C,16:89747656:T:G_T,16:89747780:A:G_A,16:89748809:C:T_C,16:89749373:T:C_T,16:89749391:T:C_T,16:89751369:G:T_G,16:89751681:A:G_A,16:89751902:G:C_G,16:89751932:G:C_G,16:89752083:T:C_T,16:89753208:T:C_T,16:89753294:G:A_G,16:89753329:G:A_G,16:89753408:A:G_A,16:89753473:G:C_G,16:89753741:A:C_A,16:89753777:A:G_A,16:89753794:C:G_C,16:89754008:A:C_A,16:89754033:C:G_C,16:89754672:C:T_C,16:89755552:A:G_A,16:89755710:T:C_T,16:89756985:C:T_C,16:89757940:C:A_C,16:89757976:C:G_C,16:89758345:T:C_T,16:89759087:C:G_C,16:89759449:C:T_C,16:89759562:A:G_A,16:89760315:G:A_G,16:89760484:T:A_T,16:89760493:G:A_G,16:89760514:C:T_C,16:89760518:A:G_A,16:89760594:T:C_T,16:89760603:C:G_C,16:89762261:C:G_C,16:89762454:T:C_T,16:89762793:G:C_G,16:89763487:C:T_C,16:89764054:C:G_C,16:89764085:T:C_T,16:89765411:A:G_A,16:89765433:A:G_A,16:89765675:C:T_C,16:89765956:T:C_T,16:89766440:C:T_C,16:89766689:T:C_T,16:89767366:C:G_C,16:89767473:G:T_G,16:89767617:C:G_C,16:89767668:T:C_T,16:89768253:A:C_A,16:89768563:C:G_C,16:89768689:A:G_A,16:89768913:CCAGTACT:C_CCAGTACT,16:89769113:A:G_A,16:89770373:G:A_G,16:89770457:A:G_A,16:89770464:T:C_T,16:89771670:A:G_A,16:89772426:T:C_T,16:89772898:A:G_A,16:89773589:G:A_G,16:89774557:T:C_T,16:89774831:T:C_T,16:89774966:T:C_T,16:89775144:T:C_T,16:89775385:G:C_G,16:89775621:C:G_C,16:89775966:T:G_T,16:89776341:G:C_G,16:89776416:C:T_C,16:89777821:T:C_T,16:89777868:G:C_G,16:89778702:A:T_A,16:89778786:A:G_A,16:89779642:C:T_C,16:89779787:A:G_A,16:89780579:A:G_A,16:89781094:G:A_G,16:89781113:C:T_C,16:89781223:A:G_A,16:89781483:A:C_A,16:89783175:C:T_C,16:89783221:T:A_T,16:89783327:G:A_G,16:89783332:C:T_C,16:89783506:G:A_G,16:89783907:G:A_G,16:89784269:C:G_C,16:89785725:A:G_A,16:89786609:A:G_A,16:89786709:G:C_G,16:89786899:T:C_T,16:89787425:T:C_T,16:89787617:A:T_A,16:89788093:G:C_G,16:89788421:C:G_C,16:89788569:C:G_C,16:89788761:C:T_C,16:89788784:T:C_T,16:89789309:G:GC_G,16:89789985:T:C_T,16:89790131:G:A_G,16:89790355:G:C_G,16:89790389:A:G_A,16:89790600:A:G_A,16:89790804:G:A_G,16:89790961:C:T_C,16:89791140:A:G_A,16:89791214:T:C_T,16:89791292:A:G_A,16:89791556:T:C_T,16:89791616:A:G_A,16:89792097:T:C_T,16:89792117:C:G_C,16:89792249:C:G_C,16:89792600:G:A_G,16:89792607:GT:G_GT,16:89792884:A:C_A,16:89792976:A:G_A,16:89793545:A:G_A,16:89793774:T:G_T,16:89793775:G:A_G,16:89795724:G:C_G,16:89796553:C:G_C,16:89796574:G:A_G,16:89796702:A:G_A,16:89798695:T:A_T,16:89798834:T:C_T,16:89799635:T:C_T,16:89799752:A:G_A,16:89800931:A:G_A,16:89800960:T:G_T,16:89801323:G:A_G,16:89801389:A:G_A,16:89803353:T:C_T,16:89806037:A:C_A,16:89806419:G:A_G,16:89806562:T:C_T,16:89806819:T:C_T,16:89806969:G:A_G,16:89807005:G:A_G,16:89807593:T:C_T,16:89808151:A:C_A,16:89808220:C:T_C,16:89808625:G:T_G,16:89808838:T:C_T,16:89808851:T:C_T,16:89808935:G:A_G,16:89808969:C:G_C,16:89809030:T:C_T,16:89809302:A:C_A,16:89809922:T:G_T,16:89811312:C:T_C,16:89811567:A:G_A,16:89813305:T:G_T,16:89813508:A:C_A,16:89813850:G:C_G,16:89814129:A:T_A,16:89815078:T:C_T,16:89815204:T:C_T,16:89818094:C:T_C,16:89818509:G:A_G,16:89818573:T:C_T,16:89818753:G:A_G,16:89818815:G:C_G,16:89820387:T:C_T,16:89820497:C:T_C,16:89821035:CGAAAA:C_CGAAAA,16:89821933:T:C_T,16:89824044:A:G_A,16:89824512:T:C_T,16:89825404:G:A_G,16:89825548:G:A_G,16:89826063:G:A_G,16:89826827:G:C_G,16:89826830:A:G_A,16:89826835:A:G_A,16:89827042:G:A_G,16:89827742:G:C_G,16:89832356:G:C_G,16:89833532:C:T_C,16:89833829:C:T_C,16:89836074:T:C_T,16:89838018:A:G_A,16:89839121:C:T_C,16:89839440:T:C_T,16:89839517:G:C_G,16:89840797:A:G_A,16:89841118:T:A_T,16:89842993:T:C_T,16:89846312:C:G_C,16:89846517:GT:G_GT,16:89848100:C:T_C,16:89848225:T:G_T,16:89851064:A:G_A,16:89851129:T:C_T,16:89853310:ACTTT:A_ACTTT,16:89853617:C:T_C,16:89855004:C:T_C,16:89857004:C:T_C,16:89857351:G:T_G,16:89857498:C:T_C,16:89857714:G:A_G,16:89857994:T:C_T,16:89859148:G:A_G,16:89865566:C:G_C,16:89865735:A:G_A,16:89871736:G:A_G
chr16:89613796-89614165	0.182305	0.254453	447	389	0.968559618169976	0.783713277894525	54.9054864064293	679.844820140236	38.139852604155	0.832971397857646	16:89606404:T:A_T,16:89606668:G:A_G,16:89606727:T:C_T,16:89607203:C:T_C,16:89607294:G:A_G,16:89607912:T:G_T,16:89608660:T:G_T,16:89615141:C:G_C,16:89615598:T:C_T,16:89615717:C:G_C,16:89615942:A:G_A,16:89624280:C:T_C,16:89624734:T:C_T,16:89624976:C:G_C,16:89625361:C:T_C,16:89626782:A:G_A,16:89627348:C:T_C,16:89627353:A:C_A,16:89630030:A:G_A,16:89631217:C:T_C,16:89631384:C:A_C,16:89631662:C:T_C,16:89631875:A:G_A,16:89632344:C:T_C,16:89633115:G:A_G,16:89633120:A:G_A,16:89633256:C:A_C,16:89634339:G:A_G,16:89634473:G:A_G,16:89635716:C:G_C,16:89635796:G:A_G,16:89637016:A:G_A,16:89637111:C:T_C,16:89639923:A:AC_A,16:89641228:G:T_G,16:89641595:T:A_T,16:89641688:G:A_G,16:89641816:T:G_T,16:89641884:C:G_C,16:89642272:T:G_T,16:89642611:G:A_G,16:89643256:C:T_C,16:89643970:G:A_G,16:89644712:C:T_C,16:89646481:C:T_C,16:89646766:C:T_C,16:89649240:G:A_G,16:89649843:T:C_T,16:89649867:C:A_C,16:89650475:C:T_C,16:89650507:C:G_C,16:89650989:A:G_A,16:89651303:G:A_G,16:89653547:C:T_C,16:89654302:T:A_T,16:89654423:T:G_T,16:89654501:T:A_T,16:89654536:G:A_G,16:89654721:A:T_A,16:89660076:G:A_G,16:89661275:G:A_G,16:89662617:A:G_A,16:89662717:G:T_G,16:89662761:A:G_A,16:89662928:A:G_A,16:89663166:T:G_T,16:89663330:G:A_G,16:89663436:C:G_C,16:89663906:C:T_C,16:89664419:T:C_T,16:89665616:A:T_A,16:89665830:C:T_C,16:89667016:C:T_C,16:89667680:A:G_A,16:89667941:T:C_T,16:89671868:G:C_G,16:89671938:A:G_A,16:89673442:C:G_C,16:89673877:C:G_C,16:89674201:T:C_T,16:89674465:G:A_G,16:89674611:C:T_C,16:89676139:G:A_G,16:89676811:G:A_G,16:89678086:G:A_G,16:89678183:A:G_A,16:89678686:GATCTC:G_GATCTC,16:89679013:A:G_A,16:89679587:T:C_T,16:89679829:A:G_A,16:89679869:T:G_T,16:89680027:A:G_A,16:89680851:G:C_G,16:89682328:G:A_G,16:89683028:C:G_C,16:89684264:T:C_T,16:89686623:G:C_G,16:89688036:G:T_G,16:89688286:G:C_G,16:89688808:A:G_A,16:89690065:A:G_A,16:89690360:T:G_T,16:89691317:A:G_A,16:89694084:C:G_C,16:89694244:C:T_C,16:89694304:G:A_G,16:89696507:C:T_C,16:89696806:T:C_T,16:89696855:T:C_T,16:89696951:G:C_G,16:89697211:A:T_A,16:89701648:C:G_C,16:89702150:A:G_A,16:89702152:C:T_C,16:89705976:T:C_T,16:89706008:G:A_G,16:89706211:G:A_G,16:89706498:C:G_C,16:89707988:G:A_G,16:89709014:C:G_C,16:89709538:A:G_A,16:89711353:C:T_C,16:89711811:A:T_A,16:89713682:T:C_T,16:89718834:C:T_C,16:89720241:A:C_A,16:89720447:C:T_C,16:89720632:C:T_C,16:89723490:T:C_T,16:89723759:G:C_G,16:89724612:A:G_A,16:89725820:T:C_T,16:89726083:T:A_T,16:89726634:G:T_G,16:89726707:G:A_G,16:89728476:T:C_T,16:89728477:C:T_C,16:89728524:C:T_C,16:89728586:C:T_C,16:89729077:C:T_C,16:89730161:C:T_C,16:89730257:G:A_G,16:89730348:C:T_C,16:89731105:C:T_C,16:89731107:G:C_G,16:89731538:C:G_C,16:89731546:C:G_C,16:89731690:C:G_C,16:89731996:C:A_C,16:89732164:CTCTCTT:C_CTCTCTT,16:89732671:C:T_C,16:89733727:A:G_A,16:89733755:C:T_C,16:89734121:C:T_C,16:89734719:T:C_T,16:89734725:A:G_A,16:89735512:TG:T_TG,16:89735682:G:A_G,16:89736557:ACTTCATGATCCGC:A_ACTTCATGATCCGC,16:89736878:C:G_C,16:89737262:A:G_A,16:89737354:C:G_C,16:89738447:C:T_C,16:89738853:A:G_A,16:89739569:G:A_G,16:89739939:A:T_A,16:89741297:T:C_T,16:89741867:A:C_A,16:89742386:AGAGGCTGCAGTGAGCT:A_AGAGGCTGCAGTGAGCT,16:89743778:G:A_G,16:89743929:C:T_C,16:89744415:T:C_T,16:89744788:T:C_T,16:89745875:G:A_G,16:89746209:C:T_C,16:89746354:C:A_C,16:89747564:C:T_C,16:89747656:T:G_T,16:89747780:A:G_A,16:89748809:C:T_C,16:89749373:T:C_T,16:89749391:T:C_T,16:89751369:G:T_G,16:89751681:A:G_A,16:89751902:G:C_G,16:89751932:G:C_G,16:89752083:T:C_T,16:89753208:T:C_T,16:89753294:G:A_G,16:89753329:G:A_G,16:89753408:A:G_A,16:89753473:G:C_G,16:89753741:A:C_A,16:89753777:A:G_A,16:89753794:C:G_C,16:89754008:A:C_A,16:89754033:C:G_C,16:89754672:C:T_C,16:89755552:A:G_A,16:89755710:T:C_T,16:89756985:C:T_C,16:89757940:C:A_C,16:89757976:C:G_C,16:89758345:T:C_T,16:89759087:C:G_C,16:89759449:C:T_C,16:89759562:A:G_A,16:89760315:G:A_G,16:89760484:T:A_T,16:89760493:G:A_G,16:89760514:C:T_C,16:89760518:A:G_A,16:89760594:T:C_T,16:89760603:C:G_C,16:89762261:C:G_C,16:89762454:T:C_T,16:89762793:G:C_G,16:89763487:C:T_C,16:89764054:C:G_C,16:89764085:T:C_T,16:89765411:A:G_A,16:89765433:A:G_A,16:89765675:C:T_C,16:89765956:T:C_T,16:89766440:C:T_C,16:89766689:T:C_T,16:89767366:C:G_C,16:89767473:G:T_G,16:89767617:C:G_C,16:89767668:T:C_T,16:89768253:A:C_A,16:89768563:C:G_C,16:89768689:A:G_A,16:89768913:CCAGTACT:C_CCAGTACT,16:89769113:A:G_A,16:89770373:G:A_G,16:89770457:A:G_A,16:89770464:T:C_T,16:89771670:A:G_A,16:89772426:T:C_T,16:89772898:A:G_A,16:89773589:G:A_G,16:89774557:T:C_T,16:89774831:T:C_T,16:89774966:T:C_T,16:89775144:T:C_T,16:89775385:G:C_G,16:89775621:C:G_C,16:89775966:T:G_T,16:89776341:G:C_G,16:89776416:C:T_C,16:89777821:T:C_T,16:89777868:G:C_G,16:89778702:A:T_A,16:89778786:A:G_A,16:89779642:C:T_C,16:89779787:A:G_A,16:89780579:A:G_A,16:89781094:G:A_G,16:89781113:C:T_C,16:89781223:A:G_A,16:89781483:A:C_A,16:89783175:C:T_C,16:89783221:T:A_T,16:89783327:G:A_G,16:89783332:C:T_C,16:89783506:G:A_G,16:89783907:G:A_G,16:89784269:C:G_C,16:89785725:A:G_A,16:89786609:A:G_A,16:89786709:G:C_G,16:89786899:T:C_T,16:89787425:T:C_T,16:89787617:A:T_A,16:89788093:G:C_G,16:89788421:C:G_C,16:89788569:C:G_C,16:89788761:C:T_C,16:89788784:T:C_T,16:89789309:G:GC_G,16:89789985:T:C_T,16:89790131:G:A_G,16:89790355:G:C_G,16:89790389:A:G_A,16:89790600:A:G_A,16:89790804:G:A_G,16:89790961:C:T_C,16:89791140:A:G_A,16:89791214:T:C_T,16:89791292:A:G_A,16:89791556:T:C_T,16:89791616:A:G_A,16:89792097:T:C_T,16:89792117:C:G_C,16:89792249:C:G_C,16:89792600:G:A_G,16:89792607:GT:G_GT,16:89792884:A:C_A,16:89792976:A:G_A,16:89793545:A:G_A,16:89793774:T:G_T,16:89793775:G:A_G,16:89795724:G:C_G,16:89796553:C:G_C,16:89796574:G:A_G,16:89796702:A:G_A,16:89798695:T:A_T,16:89798834:T:C_T,16:89799635:T:C_T,16:89799752:A:G_A,16:89800931:A:G_A,16:89800960:T:G_T,16:89801323:G:A_G,16:89801389:A:G_A,16:89803353:T:C_T,16:89806037:A:C_A,16:89806419:G:A_G,16:89806562:T:C_T,16:89806819:T:C_T,16:89806969:G:A_G,16:89807005:G:A_G,16:89807593:T:C_T,16:89808151:A:C_A,16:89808220:C:T_C,16:89808625:G:T_G,16:89808838:T:C_T,16:89808851:T:C_T,16:89808935:G:A_G,16:89808969:C:G_C,16:89809030:T:C_T,16:89809302:A:C_A,16:89809922:T:G_T,16:89811312:C:T_C,16:89811567:A:G_A,16:89813305:T:G_T,16:89813508:A:C_A,16:89813850:G:C_G,16:89814129:A:T_A,16:89815078:T:C_T,16:89815204:T:C_T,16:89818094:C:T_C,16:89818509:G:A_G,16:89818573:T:C_T,16:89818753:G:A_G,16:89818815:G:C_G,16:89820387:T:C_T,16:89820497:C:T_C,16:89821035:CGAAAA:C_CGAAAA,16:89821933:T:C_T,16:89824044:A:G_A,16:89824512:T:C_T,16:89825404:G:A_G,16:89825548:G:A_G,16:89826063:G:A_G,16:89826827:G:C_G,16:89826830:A:G_A,16:89826835:A:G_A,16:89827042:G:A_G,16:89827742:G:C_G,16:89832356:G:C_G,16:89833532:C:T_C,16:89833829:C:T_C,16:89836074:T:C_T,16:89838018:A:G_A,16:89839121:C:T_C,16:89839440:T:C_T,16:89839517:G:C_G,16:89840797:A:G_A,16:89841118:T:A_T,16:89842993:T:C_T,16:89846312:C:G_C,16:89846517:GT:G_GT,16:89848100:C:T_C,16:89848225:T:G_T,16:89851064:A:G_A,16:89851129:T:C_T,16:89853310:ACTTT:A_ACTTT,16:89853617:C:T_C,16:89855004:C:T_C,16:89857004:C:T_C,16:89857351:G:T_G,16:89857498:C:T_C,16:89857714:G:A_G,16:89857994:T:C_T,16:89859148:G:A_G,16:89865566:C:G_C,16:89865735:A:G_A,16:89871736:G:A_G
chr16:89618766-89619899	0.248867	0.202585	447	389	0.937498126635929	0.644652269155089	51094.8171183878	3730.68876914251	780.577380304331	0.74532915480693	16:89606404:T:A_T,16:89606668:G:A_G,16:89606727:T:C_T,16:89607203:C:T_C,16:89607294:G:A_G,16:89607912:T:G_T,16:89608660:T:G_T,16:89615141:C:G_C,16:89615598:T:C_T,16:89615717:C:G_C,16:89615942:A:G_A,16:89624280:C:T_C,16:89624734:T:C_T,16:89624976:C:G_C,16:89625361:C:T_C,16:89626782:A:G_A,16:89627348:C:T_C,16:89627353:A:C_A,16:89630030:A:G_A,16:89631217:C:T_C,16:89631384:C:A_C,16:89631662:C:T_C,16:89631875:A:G_A,16:89632344:C:T_C,16:89633115:G:A_G,16:89633120:A:G_A,16:89633256:C:A_C,16:89634339:G:A_G,16:89634473:G:A_G,16:89635716:C:G_C,16:89635796:G:A_G,16:89637016:A:G_A,16:89637111:C:T_C,16:89639923:A:AC_A,16:89641228:G:T_G,16:89641595:T:A_T,16:89641688:G:A_G,16:89641816:T:G_T,16:89641884:C:G_C,16:89642272:T:G_T,16:89642611:G:A_G,16:89643256:C:T_C,16:89643970:G:A_G,16:89644712:C:T_C,16:89646481:C:T_C,16:89646766:C:T_C,16:89649240:G:A_G,16:89649843:T:C_T,16:89649867:C:A_C,16:89650475:C:T_C,16:89650507:C:G_C,16:89650989:A:G_A,16:89651303:G:A_G,16:89653547:C:T_C,16:89654302:T:A_T,16:89654423:T:G_T,16:89654501:T:A_T,16:89654536:G:A_G,16:89654721:A:T_A,16:89660076:G:A_G,16:89661275:G:A_G,16:89662617:A:G_A,16:89662717:G:T_G,16:89662761:A:G_A,16:89662928:A:G_A,16:89663166:T:G_T,16:89663330:G:A_G,16:89663436:C:G_C,16:89663906:C:T_C,16:89664419:T:C_T,16:89665616:A:T_A,16:89665830:C:T_C,16:89667016:C:T_C,16:89667680:A:G_A,16:89667941:T:C_T,16:89671868:G:C_G,16:89671938:A:G_A,16:89673442:C:G_C,16:89673877:C:G_C,16:89674201:T:C_T,16:89674465:G:A_G,16:89674611:C:T_C,16:89676139:G:A_G,16:89676811:G:A_G,16:89678086:G:A_G,16:89678183:A:G_A,16:89678686:GATCTC:G_GATCTC,16:89679013:A:G_A,16:89679587:T:C_T,16:89679829:A:G_A,16:89679869:T:G_T,16:89680027:A:G_A,16:89680851:G:C_G,16:89682328:G:A_G,16:89683028:C:G_C,16:89684264:T:C_T,16:89686623:G:C_G,16:89688036:G:T_G,16:89688286:G:C_G,16:89688808:A:G_A,16:89690065:A:G_A,16:89690360:T:G_T,16:89691317:A:G_A,16:89694084:C:G_C,16:89694244:C:T_C,16:89694304:G:A_G,16:89696507:C:T_C,16:89696806:T:C_T,16:89696855:T:C_T,16:89696951:G:C_G,16:89697211:A:T_A,16:89701648:C:G_C,16:89702150:A:G_A,16:89702152:C:T_C,16:89705976:T:C_T,16:89706008:G:A_G,16:89706211:G:A_G,16:89706498:C:G_C,16:89707988:G:A_G,16:89709014:C:G_C,16:89709538:A:G_A,16:89711353:C:T_C,16:89711811:A:T_A,16:89713682:T:C_T,16:89718834:C:T_C,16:89720241:A:C_A,16:89720447:C:T_C,16:89720632:C:T_C,16:89723490:T:C_T,16:89723759:G:C_G,16:89724612:A:G_A,16:89725820:T:C_T,16:89726083:T:A_T,16:89726634:G:T_G,16:89726707:G:A_G,16:89728476:T:C_T,16:89728477:C:T_C,16:89728524:C:T_C,16:89728586:C:T_C,16:89729077:C:T_C,16:89730161:C:T_C,16:89730257:G:A_G,16:89730348:C:T_C,16:89731105:C:T_C,16:89731107:G:C_G,16:89731538:C:G_C,16:89731546:C:G_C,16:89731690:C:G_C,16:89731996:C:A_C,16:89732164:CTCTCTT:C_CTCTCTT,16:89732671:C:T_C,16:89733727:A:G_A,16:89733755:C:T_C,16:89734121:C:T_C,16:89734719:T:C_T,16:89734725:A:G_A,16:89735512:TG:T_TG,16:89735682:G:A_G,16:89736557:ACTTCATGATCCGC:A_ACTTCATGATCCGC,16:89736878:C:G_C,16:89737262:A:G_A,16:89737354:C:G_C,16:89738447:C:T_C,16:89738853:A:G_A,16:89739569:G:A_G,16:89739939:A:T_A,16:89741297:T:C_T,16:89741867:A:C_A,16:89742386:AGAGGCTGCAGTGAGCT:A_AGAGGCTGCAGTGAGCT,16:89743778:G:A_G,16:89743929:C:T_C,16:89744415:T:C_T,16:89744788:T:C_T,16:89745875:G:A_G,16:89746209:C:T_C,16:89746354:C:A_C,16:89747564:C:T_C,16:89747656:T:G_T,16:89747780:A:G_A,16:89748809:C:T_C,16:89749373:T:C_T,16:89749391:T:C_T,16:89751369:G:T_G,16:89751681:A:G_A,16:89751902:G:C_G,16:89751932:G:C_G,16:89752083:T:C_T,16:89753208:T:C_T,16:89753294:G:A_G,16:89753329:G:A_G,16:89753408:A:G_A,16:89753473:G:C_G,16:89753741:A:C_A,16:89753777:A:G_A,16:89753794:C:G_C,16:89754008:A:C_A,16:89754033:C:G_C,16:89754672:C:T_C,16:89755552:A:G_A,16:89755710:T:C_T,16:89756985:C:T_C,16:89757940:C:A_C,16:89757976:C:G_C,16:89758345:T:C_T,16:89759087:C:G_C,16:89759449:C:T_C,16:89759562:A:G_A,16:89760315:G:A_G,16:89760484:T:A_T,16:89760493:G:A_G,16:89760514:C:T_C,16:89760518:A:G_A,16:89760594:T:C_T,16:89760603:C:G_C,16:89762261:C:G_C,16:89762454:T:C_T,16:89762793:G:C_G,16:89763487:C:T_C,16:89764054:C:G_C,16:89764085:T:C_T,16:89765411:A:G_A,16:89765433:A:G_A,16:89765675:C:T_C,16:89765956:T:C_T,16:89766440:C:T_C,16:89766689:T:C_T,16:89767366:C:G_C,16:89767473:G:T_G,16:89767617:C:G_C,16:89767668:T:C_T,16:89768253:A:C_A,16:89768563:C:G_C,16:89768689:A:G_A,16:89768913:CCAGTACT:C_CCAGTACT,16:89769113:A:G_A,16:89770373:G:A_G,16:89770457:A:G_A,16:89770464:T:C_T,16:89771670:A:G_A,16:89772426:T:C_T,16:89772898:A:G_A,16:89773589:G:A_G,16:89774557:T:C_T,16:89774831:T:C_T,16:89774966:T:C_T,16:89775144:T:C_T,16:89775385:G:C_G,16:89775621:C:G_C,16:89775966:T:G_T,16:89776341:G:C_G,16:89776416:C:T_C,16:89777821:T:C_T,16:89777868:G:C_G,16:89778702:A:T_A,16:89778786:A:G_A,16:89779642:C:T_C,16:89779787:A:G_A,16:89780579:A:G_A,16:89781094:G:A_G,16:89781113:C:T_C,16:89781223:A:G_A,16:89781483:A:C_A,16:89783175:C:T_C,16:89783221:T:A_T,16:89783327:G:A_G,16:89783332:C:T_C,16:89783506:G:A_G,16:89783907:G:A_G,16:89784269:C:G_C,16:89785725:A:G_A,16:89786609:A:G_A,16:89786709:G:C_G,16:89786899:T:C_T,16:89787425:T:C_T,16:89787617:A:T_A,16:89788093:G:C_G,16:89788421:C:G_C,16:89788569:C:G_C,16:89788761:C:T_C,16:89788784:T:C_T,16:89789309:G:GC_G,16:89789985:T:C_T,16:89790131:G:A_G,16:89790355:G:C_G,16:89790389:A:G_A,16:89790600:A:G_A,16:89790804:G:A_G,16:89790961:C:T_C,16:89791140:A:G_A,16:89791214:T:C_T,16:89791292:A:G_A,16:89791556:T:C_T,16:89791616:A:G_A,16:89792097:T:C_T,16:89792117:C:G_C,16:89792249:C:G_C,16:89792600:G:A_G,16:89792607:GT:G_GT,16:89792884:A:C_A,16:89792976:A:G_A,16:89793545:A:G_A,16:89793774:T:G_T,16:89793775:G:A_G,16:89795724:G:C_G,16:89796553:C:G_C,16:89796574:G:A_G,16:89796702:A:G_A,16:89798695:T:A_T,16:89798834:T:C_T,16:89799635:T:C_T,16:89799752:A:G_A,16:89800931:A:G_A,16:89800960:T:G_T,16:89801323:G:A_G,16:89801389:A:G_A,16:89803353:T:C_T,16:89806037:A:C_A,16:89806419:G:A_G,16:89806562:T:C_T,16:89806819:T:C_T,16:89806969:G:A_G,16:89807005:G:A_G,16:89807593:T:C_T,16:89808151:A:C_A,16:89808220:C:T_C,16:89808625:G:T_G,16:89808838:T:C_T,16:89808851:T:C_T,16:89808935:G:A_G,16:89808969:C:G_C,16:89809030:T:C_T,16:89809302:A:C_A,16:89809922:T:G_T,16:89811312:C:T_C,16:89811567:A:G_A,16:89813305:T:G_T,16:89813508:A:C_A,16:89813850:G:C_G,16:89814129:A:T_A,16:89815078:T:C_T,16:89815204:T:C_T,16:89818094:C:T_C,16:89818509:G:A_G,16:89818573:T:C_T,16:89818753:G:A_G,16:89818815:G:C_G,16:89820387:T:C_T,16:89820497:C:T_C,16:89821035:CGAAAA:C_CGAAAA,16:89821933:T:C_T,16:89824044:A:G_A,16:89824512:T:C_T,16:89825404:G:A_G,16:89825548:G:A_G,16:89826063:G:A_G,16:89826827:G:C_G,16:89826830:A:G_A,16:89826835:A:G_A,16:89827042:G:A_G,16:89827742:G:C_G,16:89832356:G:C_G,16:89833532:C:T_C,16:89833829:C:T_C,16:89836074:T:C_T,16:89838018:A:G_A,16:89839121:C:T_C,16:89839440:T:C_T,16:89839517:G:C_G,16:89840797:A:G_A,16:89841118:T:A_T,16:89842993:T:C_T,16:89846312:C:G_C,16:89846517:GT:G_GT,16:89848100:C:T_C,16:89848225:T:G_T,16:89851064:A:G_A,16:89851129:T:C_T,16:89853310:ACTTT:A_ACTTT,16:89853617:C:T_C,16:89855004:C:T_C,16:89857004:C:T_C,16:89857351:G:T_G,16:89857498:C:T_C,16:89857714:G:A_G,16:89857994:T:C_T,16:89859148:G:A_G,16:89865566:C:G_C,16:89865735:A:G_A,16:89871736:G:A_G
chr16:89624526-89624564	0.317693	0.429356	462	389	0.91210555205412	0.491562053459721	0.0858272540744741	79.0558055648425	0.738866040048155	0.559071863975467	16:89606404:T:A_T,16:89606668:G:A_G,16:89606727:T:C_T,16:89607203:C:T_C,16:89607294:G:A_G,16:89607912:T:G_T,16:89608660:T:G_T,16:89615141:C:G_C,16:89615598:T:C_T,16:89615717:C:G_C,16:89615942:A:G_A,16:89624280:C:T_C,16:89624734:T:C_T,16:89624976:C:G_C,16:89625361:C:T_C,16:89626782:A:G_A,16:89627348:C:T_C,16:89627353:A:C_A,16:89630030:A:G_A,16:89631217:C:T_C,16:89631384:C:A_C,16:89631662:C:T_C,16:89631875:A:G_A,16:89632344:C:T_C,16:89633115:G:A_G,16:89633120:A:G_A,16:89633256:C:A_C,16:89634339:G:A_G,16:89634473:G:A_G,16:89635716:C:G_C,16:89635796:G:A_G,16:89637016:A:G_A,16:89637111:C:T_C,16:89639923:A:AC_A,16:89641228:G:T_G,16:89641595:T:A_T,16:89641688:G:A_G,16:89641816:T:G_T,16:89641884:C:G_C,16:89642272:T:G_T,16:89642611:G:A_G,16:89643256:C:T_C,16:89643970:G:A_G,16:89644712:C:T_C,16:89646481:C:T_C,16:89646766:C:T_C,16:89649240:G:A_G,16:89649843:T:C_T,16:89649867:C:A_C,16:89650475:C:T_C,16:89650507:C:G_C,16:89650989:A:G_A,16:89651303:G:A_G,16:89653547:C:T_C,16:89654302:T:A_T,16:89654423:T:G_T,16:89654501:T:A_T,16:89654536:G:A_G,16:89654721:A:T_A,16:89660076:G:A_G,16:89661275:G:A_G,16:89662617:A:G_A,16:89662717:G:T_G,16:89662761:A:G_A,16:89662928:A:G_A,16:89663166:T:G_T,16:89663330:G:A_G,16:89663436:C:G_C,16:89663906:C:T_C,16:89664419:T:C_T,16:89665616:A:T_A,16:89665830:C:T_C,16:89667016:C:T_C,16:89667680:A:G_A,16:89667941:T:C_T,16:89671868:G:C_G,16:89671938:A:G_A,16:89673442:C:G_C,16:89673877:C:G_C,16:89674201:T:C_T,16:89674465:G:A_G,16:89674611:C:T_C,16:89676139:G:A_G,16:89676811:G:A_G,16:89678086:G:A_G,16:89678183:A:G_A,16:89678686:GATCTC:G_GATCTC,16:89679013:A:G_A,16:89679587:T:C_T,16:89679829:A:G_A,16:89679869:T:G_T,16:89680027:A:G_A,16:89680851:G:C_G,16:89682328:G:A_G,16:89683028:C:G_C,16:89684264:T:C_T,16:89686623:G:C_G,16:89688036:G:T_G,16:89688286:G:C_G,16:89688808:A:G_A,16:89690065:A:G_A,16:89690360:T:G_T,16:89691317:A:G_A,16:89694084:C:G_C,16:89694244:C:T_C,16:89694304:G:A_G,16:89696507:C:T_C,16:89696806:T:C_T,16:89696855:T:C_T,16:89696951:G:C_G,16:89697211:A:T_A,16:89701648:C:G_C,16:89702150:A:G_A,16:89702152:C:T_C,16:89705976:T:C_T,16:89706008:G:A_G,16:89706211:G:A_G,16:89706498:C:G_C,16:89707988:G:A_G,16:89709014:C:G_C,16:89709538:A:G_A,16:89711353:C:T_C,16:89711811:A:T_A,16:89713682:T:C_T,16:89718834:C:T_C,16:89720241:A:C_A,16:89720447:C:T_C,16:89720632:C:T_C,16:89723490:T:C_T,16:89723759:G:C_G,16:89724612:A:G_A,16:89725820:T:C_T,16:89726083:T:A_T,16:89726634:G:T_G,16:89726707:G:A_G,16:89728476:T:C_T,16:89728477:C:T_C,16:89728524:C:T_C,16:89728586:C:T_C,16:89729077:C:T_C,16:89730161:C:T_C,16:89730257:G:A_G,16:89730348:C:T_C,16:89731105:C:T_C,16:89731107:G:C_G,16:89731538:C:G_C,16:89731546:C:G_C,16:89731690:C:G_C,16:89731996:C:A_C,16:89732164:CTCTCTT:C_CTCTCTT,16:89732671:C:T_C,16:89733727:A:G_A,16:89733755:C:T_C,16:89734121:C:T_C,16:89734719:T:C_T,16:89734725:A:G_A,16:89735512:TG:T_TG,16:89735682:G:A_G,16:89736557:ACTTCATGATCCGC:A_ACTTCATGATCCGC,16:89736878:C:G_C,16:89737262:A:G_A,16:89737354:C:G_C,16:89738447:C:T_C,16:89738853:A:G_A,16:89739569:G:A_G,16:89739939:A:T_A,16:89741297:T:C_T,16:89741867:A:C_A,16:89742386:AGAGGCTGCAGTGAGCT:A_AGAGGCTGCAGTGAGCT,16:89743778:G:A_G,16:89743929:C:T_C,16:89744415:T:C_T,16:89744788:T:C_T,16:89745875:G:A_G,16:89746209:C:T_C,16:89746354:C:A_C,16:89747564:C:T_C,16:89747656:T:G_T,16:89747780:A:G_A,16:89748809:C:T_C,16:89749373:T:C_T,16:89749391:T:C_T,16:89751369:G:T_G,16:89751681:A:G_A,16:89751902:G:C_G,16:89751932:G:C_G,16:89752083:T:C_T,16:89753208:T:C_T,16:89753294:G:A_G,16:89753329:G:A_G,16:89753408:A:G_A,16:89753473:G:C_G,16:89753741:A:C_A,16:89753777:A:G_A,16:89753794:C:G_C,16:89754008:A:C_A,16:89754033:C:G_C,16:89754672:C:T_C,16:89755552:A:G_A,16:89755710:T:C_T,16:89756985:C:T_C,16:89757940:C:A_C,16:89757976:C:G_C,16:89758345:T:C_T,16:89759087:C:G_C,16:89759449:C:T_C,16:89759562:A:G_A,16:89760315:G:A_G,16:89760484:T:A_T,16:89760493:G:A_G,16:89760514:C:T_C,16:89760518:A:G_A,16:89760594:T:C_T,16:89760603:C:G_C,16:89762261:C:G_C,16:89762454:T:C_T,16:89762793:G:C_G,16:89763487:C:T_C,16:89764054:C:G_C,16:89764085:T:C_T,16:89765411:A:G_A,16:89765433:A:G_A,16:89765675:C:T_C,16:89765956:T:C_T,16:89766440:C:T_C,16:89766689:T:C_T,16:89767366:C:G_C,16:89767473:G:T_G,16:89767617:C:G_C,16:89767668:T:C_T,16:89768253:A:C_A,16:89768563:C:G_C,16:89768689:A:G_A,16:89768913:CCAGTACT:C_CCAGTACT,16:89769113:A:G_A,16:89770373:G:A_G,16:89770457:A:G_A,16:89770464:T:C_T,16:89771670:A:G_A,16:89772426:T:C_T,16:89772898:A:G_A,16:89773589:G:A_G,16:89774557:T:C_T,16:89774831:T:C_T,16:89774966:T:C_T,16:89775144:T:C_T,16:89775385:G:C_G,16:89775621:C:G_C,16:89775966:T:G_T,16:89776341:G:C_G,16:89776416:C:T_C,16:89777821:T:C_T,16:89777868:G:C_G,16:89778702:A:T_A,16:89778786:A:G_A,16:89779642:C:T_C,16:89779787:A:G_A,16:89780579:A:G_A,16:89781094:G:A_G,16:89781113:C:T_C,16:89781223:A:G_A,16:89781483:A:C_A,16:89783175:C:T_C,16:89783221:T:A_T,16:89783327:G:A_G,16:89783332:C:T_C,16:89783506:G:A_G,16:89783907:G:A_G,16:89784269:C:G_C,16:89785725:A:G_A,16:89786609:A:G_A,16:89786709:G:C_G,16:89786899:T:C_T,16:89787425:T:C_T,16:89787617:A:T_A,16:89788093:G:C_G,16:89788421:C:G_C,16:89788569:C:G_C,16:89788761:C:T_C,16:89788784:T:C_T,16:89789309:G:GC_G,16:89789985:T:C_T,16:89790131:G:A_G,16:89790355:G:C_G,16:89790389:A:G_A,16:89790600:A:G_A,16:89790804:G:A_G,16:89790961:C:T_C,16:89791140:A:G_A,16:89791214:T:C_T,16:89791292:A:G_A,16:89791556:T:C_T,16:89791616:A:G_A,16:89792097:T:C_T,16:89792117:C:G_C,16:89792249:C:G_C,16:89792600:G:A_G,16:89792607:GT:G_GT,16:89792884:A:C_A,16:89792976:A:G_A,16:89793545:A:G_A,16:89793774:T:G_T,16:89793775:G:A_G,16:89795724:G:C_G,16:89796553:C:G_C,16:89796574:G:A_G,16:89796702:A:G_A,16:89798695:T:A_T,16:89798834:T:C_T,16:89799635:T:C_T,16:89799752:A:G_A,16:89800931:A:G_A,16:89800960:T:G_T,16:89801323:G:A_G,16:89801389:A:G_A,16:89803353:T:C_T,16:89806037:A:C_A,16:89806419:G:A_G,16:89806562:T:C_T,16:89806819:T:C_T,16:89806969:G:A_G,16:89807005:G:A_G,16:89807593:T:C_T,16:89808151:A:C_A,16:89808220:C:T_C,16:89808625:G:T_G,16:89808838:T:C_T,16:89808851:T:C_T,16:89808935:G:A_G,16:89808969:C:G_C,16:89809030:T:C_T,16:89809302:A:C_A,16:89809922:T:G_T,16:89811312:C:T_C,16:89811567:A:G_A,16:89813305:T:G_T,16:89813508:A:C_A,16:89813850:G:C_G,16:89814129:A:T_A,16:89815078:T:C_T,16:89815204:T:C_T,16:89818094:C:T_C,16:89818509:G:A_G,16:89818573:T:C_T,16:89818753:G:A_G,16:89818815:G:C_G,16:89820387:T:C_T,16:89820497:C:T_C,16:89821035:CGAAAA:C_CGAAAA,16:89821933:T:C_T,16:89824044:A:G_A,16:89824512:T:C_T,16:89825404:G:A_G,16:89825548:G:A_G,16:89826063:G:A_G,16:89826827:G:C_G,16:89826830:A:G_A,16:89826835:A:G_A,16:89827042:G:A_G,16:89827742:G:C_G,16:89832356:G:C_G,16:89833532:C:T_C,16:89833829:C:T_C,16:89836074:T:C_T,16:89838018:A:G_A,16:89839121:C:T_C,16:89839440:T:C_T,16:89839517:G:C_G,16:89840797:A:G_A,16:89841118:T:A_T,16:89842993:T:C_T,16:89846312:C:G_C,16:89846517:GT:G_GT,16:89848100:C:T_C,16:89848225:T:G_T,16:89851064:A:G_A,16:89851129:T:C_T,16:89853310:ACTTT:A_ACTTT,16:89853617:C:T_C,16:89855004:C:T_C,16:89857004:C:T_C,16:89857351:G:T_G,16:89857498:C:T_C,16:89857714:G:A_G,16:89857994:T:C_T,16:89859148:G:A_G,16:89865566:C:G_C,16:89865735:A:G_A,16:89871736:G:A_G
chr16:89627261-89627301	0.373482	0.388606	468	389	0.902606943994431	0.425138032885157	0.366008355113632	83.7376653872284	1.35951904373183	0.491821584681579	16:89606404:T:A_T,16:89606668:G:A_G,16:89606727:T:C_T,16:89607203:C:T_C,16:89607294:G:A_G,16:89607912:T:G_T,16:89608660:T:G_T,16:89615141:C:G_C,16:89615598:T:C_T,16:89615717:C:G_C,16:89615942:A:G_A,16:89624280:C:T_C,16:89624734:T:C_T,16:89624976:C:G_C,16:89625361:C:T_C,16:89626782:A:G_A,16:89627348:C:T_C,16:89627353:A:C_A,16:89630030:A:G_A,16:89631217:C:T_C,16:89631384:C:A_C,16:89631662:C:T_C,16:89631875:A:G_A,16:89632344:C:T_C,16:89633115:G:A_G,16:89633120:A:G_A,16:89633256:C:A_C,16:89634339:G:A_G,16:89634473:G:A_G,16:89635716:C:G_C,16:89635796:G:A_G,16:89637016:A:G_A,16:89637111:C:T_C,16:89639923:A:AC_A,16:89641228:G:T_G,16:89641595:T:A_T,16:89641688:G:A_G,16:89641816:T:G_T,16:89641884:C:G_C,16:89642272:T:G_T,16:89642611:G:A_G,16:89643256:C:T_C,16:89643970:G:A_G,16:89644712:C:T_C,16:89646481:C:T_C,16:89646766:C:T_C,16:89649240:G:A_G,16:89649843:T:C_T,16:89649867:C:A_C,16:89650475:C:T_C,16:89650507:C:G_C,16:89650989:A:G_A,16:89651303:G:A_G,16:89653547:C:T_C,16:89654302:T:A_T,16:89654423:T:G_T,16:89654501:T:A_T,16:89654536:G:A_G,16:89654721:A:T_A,16:89660076:G:A_G,16:89661275:G:A_G,16:89662617:A:G_A,16:89662717:G:T_G,16:89662761:A:G_A,16:89662928:A:G_A,16:89663166:T:G_T,16:89663330:G:A_G,16:89663436:C:G_C,16:89663906:C:T_C,16:89664419:T:C_T,16:89665616:A:T_A,16:89665830:C:T_C,16:89667016:C:T_C,16:89667680:A:G_A,16:89667941:T:C_T,16:89671868:G:C_G,16:89671938:A:G_A,16:89673442:C:G_C,16:89673877:C:G_C,16:89674201:T:C_T,16:89674465:G:A_G,16:89674611:C:T_C,16:89676139:G:A_G,16:89676811:G:A_G,16:89678086:G:A_G,16:89678183:A:G_A,16:89678686:GATCTC:G_GATCTC,16:89679013:A:G_A,16:89679587:T:C_T,16:89679829:A:G_A,16:89679869:T:G_T,16:89680027:A:G_A,16:89680851:G:C_G,16:89682328:G:A_G,16:89683028:C:G_C,16:89684264:T:C_T,16:89686623:G:C_G,16:89688036:G:T_G,16:89688286:G:C_G,16:89688808:A:G_A,16:89690065:A:G_A,16:89690360:T:G_T,16:89691317:A:G_A,16:89694084:C:G_C,16:89694244:C:T_C,16:89694304:G:A_G,16:89696507:C:T_C,16:89696806:T:C_T,16:89696855:T:C_T,16:89696951:G:C_G,16:89697211:A:T_A,16:89701648:C:G_C,16:89702150:A:G_A,16:89702152:C:T_C,16:89705976:T:C_T,16:89706008:G:A_G,16:89706211:G:A_G,16:89706498:C:G_C,16:89707988:G:A_G,16:89709014:C:G_C,16:89709538:A:G_A,16:89711353:C:T_C,16:89711811:A:T_A,16:89713682:T:C_T,16:89718834:C:T_C,16:89720241:A:C_A,16:89720447:C:T_C,16:89720632:C:T_C,16:89723490:T:C_T,16:89723759:G:C_G,16:89724612:A:G_A,16:89725820:T:C_T,16:89726083:T:A_T,16:89726634:G:T_G,16:89726707:G:A_G,16:89728476:T:C_T,16:89728477:C:T_C,16:89728524:C:T_C,16:89728586:C:T_C,16:89729077:C:T_C,16:89730161:C:T_C,16:89730257:G:A_G,16:89730348:C:T_C,16:89731105:C:T_C,16:89731107:G:C_G,16:89731538:C:G_C,16:89731546:C:G_C,16:89731690:C:G_C,16:89731996:C:A_C,16:89732164:CTCTCTT:C_CTCTCTT,16:89732671:C:T_C,16:89733727:A:G_A,16:89733755:C:T_C,16:89734121:C:T_C,16:89734719:T:C_T,16:89734725:A:G_A,16:89735512:TG:T_TG,16:89735682:G:A_G,16:89736557:ACTTCATGATCCGC:A_ACTTCATGATCCGC,16:89736878:C:G_C,16:89737262:A:G_A,16:89737354:C:G_C,16:89738447:C:T_C,16:89738853:A:G_A,16:89739569:G:A_G,16:89739939:A:T_A,16:89741297:T:C_T,16:89741867:A:C_A,16:89742386:AGAGGCTGCAGTGAGCT:A_AGAGGCTGCAGTGAGCT,16:89743778:G:A_G,16:89743929:C:T_C,16:89744415:T:C_T,16:89744788:T:C_T,16:89745875:G:A_G,16:89746209:C:T_C,16:89746354:C:A_C,16:89747564:C:T_C,16:89747656:T:G_T,16:89747780:A:G_A,16:89748809:C:T_C,16:89749373:T:C_T,16:89749391:T:C_T,16:89751369:G:T_G,16:89751681:A:G_A,16:89751902:G:C_G,16:89751932:G:C_G,16:89752083:T:C_T,16:89753208:T:C_T,16:89753294:G:A_G,16:89753329:G:A_G,16:89753408:A:G_A,16:89753473:G:C_G,16:89753741:A:C_A,16:89753777:A:G_A,16:89753794:C:G_C,16:89754008:A:C_A,16:89754033:C:G_C,16:89754672:C:T_C,16:89755552:A:G_A,16:89755710:T:C_T,16:89756985:C:T_C,16:89757940:C:A_C,16:89757976:C:G_C,16:89758345:T:C_T,16:89759087:C:G_C,16:89759449:C:T_C,16:89759562:A:G_A,16:89760315:G:A_G,16:89760484:T:A_T,16:89760493:G:A_G,16:89760514:C:T_C,16:89760518:A:G_A,16:89760594:T:C_T,16:89760603:C:G_C,16:89762261:C:G_C,16:89762454:T:C_T,16:89762793:G:C_G,16:89763487:C:T_C,16:89764054:C:G_C,16:89764085:T:C_T,16:89765411:A:G_A,16:89765433:A:G_A,16:89765675:C:T_C,16:89765956:T:C_T,16:89766440:C:T_C,16:89766689:T:C_T,16:89767366:C:G_C,16:89767473:G:T_G,16:89767617:C:G_C,16:89767668:T:C_T,16:89768253:A:C_A,16:89768563:C:G_C,16:89768689:A:G_A,16:89768913:CCAGTACT:C_CCAGTACT,16:89769113:A:G_A,16:89770373:G:A_G,16:89770457:A:G_A,16:89770464:T:C_T,16:89771670:A:G_A,16:89772426:T:C_T,16:89772898:A:G_A,16:89773589:G:A_G,16:89774557:T:C_T,16:89774831:T:C_T,16:89774966:T:C_T,16:89775144:T:C_T,16:89775385:G:C_G,16:89775621:C:G_C,16:89775966:T:G_T,16:89776341:G:C_G,16:89776416:C:T_C,16:89777821:T:C_T,16:89777868:G:C_G,16:89778702:A:T_A,16:89778786:A:G_A,16:89779642:C:T_C,16:89779787:A:G_A,16:89780579:A:G_A,16:89781094:G:A_G,16:89781113:C:T_C,16:89781223:A:G_A,16:89781483:A:C_A,16:89783175:C:T_C,16:89783221:T:A_T,16:89783327:G:A_G,16:89783332:C:T_C,16:89783506:G:A_G,16:89783907:G:A_G,16:89784269:C:G_C,16:89785725:A:G_A,16:89786609:A:G_A,16:89786709:G:C_G,16:89786899:T:C_T,16:89787425:T:C_T,16:89787617:A:T_A,16:89788093:G:C_G,16:89788421:C:G_C,16:89788569:C:G_C,16:89788761:C:T_C,16:89788784:T:C_T,16:89789309:G:GC_G,16:89789985:T:C_T,16:89790131:G:A_G,16:89790355:G:C_G,16:89790389:A:G_A,16:89790600:A:G_A,16:89790804:G:A_G,16:89790961:C:T_C,16:89791140:A:G_A,16:89791214:T:C_T,16:89791292:A:G_A,16:89791556:T:C_T,16:89791616:A:G_A,16:89792097:T:C_T,16:89792117:C:G_C,16:89792249:C:G_C,16:89792600:G:A_G,16:89792607:GT:G_GT,16:89792884:A:C_A,16:89792976:A:G_A,16:89793545:A:G_A,16:89793774:T:G_T,16:89793775:G:A_G,16:89795724:G:C_G,16:89796553:C:G_C,16:89796574:G:A_G,16:89796702:A:G_A,16:89798695:T:A_T,16:89798834:T:C_T,16:89799635:T:C_T,16:89799752:A:G_A,16:89800931:A:G_A,16:89800960:T:G_T,16:89801323:G:A_G,16:89801389:A:G_A,16:89803353:T:C_T,16:89806037:A:C_A,16:89806419:G:A_G,16:89806562:T:C_T,16:89806819:T:C_T,16:89806969:G:A_G,16:89807005:G:A_G,16:89807593:T:C_T,16:89808151:A:C_A,16:89808220:C:T_C,16:89808625:G:T_G,16:89808838:T:C_T,16:89808851:T:C_T,16:89808935:G:A_G,16:89808969:C:G_C,16:89809030:T:C_T,16:89809302:A:C_A,16:89809922:T:G_T,16:89811312:C:T_C,16:89811567:A:G_A,16:89813305:T:G_T,16:89813508:A:C_A,16:89813850:G:C_G,16:89814129:A:T_A,16:89815078:T:C_T,16:89815204:T:C_T,16:89818094:C:T_C,16:89818509:G:A_G,16:89818573:T:C_T,16:89818753:G:A_G,16:89818815:G:C_G,16:89820387:T:C_T,16:89820497:C:T_C,16:89821035:CGAAAA:C_CGAAAA,16:89821933:T:C_T,16:89824044:A:G_A,16:89824512:T:C_T,16:89825404:G:A_G,16:89825548:G:A_G,16:89826063:G:A_G,16:89826827:G:C_G,16:89826830:A:G_A,16:89826835:A:G_A,16:89827042:G:A_G,16:89827742:G:C_G,16:89832356:G:C_G,16:89833532:C:T_C,16:89833829:C:T_C,16:89836074:T:C_T,16:89838018:A:G_A,16:89839121:C:T_C,16:89839440:T:C_T,16:89839517:G:C_G,16:89840797:A:G_A,16:89841118:T:A_T,16:89842993:T:C_T,16:89846312:C:G_C,16:89846517:GT:G_GT,16:89848100:C:T_C,16:89848225:T:G_T,16:89851064:A:G_A,16:89851129:T:C_T,16:89853310:ACTTT:A_ACTTT,16:89853617:C:T_C,16:89855004:C:T_C,16:89857004:C:T_C,16:89857351:G:T_G,16:89857498:C:T_C,16:89857714:G:A_G,16:89857994:T:C_T,16:89859148:G:A_G,16:89865566:C:G_C,16:89865735:A:G_A,16:89871736:G:A_G
chr16:89630545-89630886	0.415965	0.617084	447	389	0.970164747537884	0.855316453025956	55.5947504294101	734.972244820695	40.6651742049719	0.887444508578089	16:89606404:T:A_T,16:89606668:G:A_G,16:89606727:T:C_T,16:89607203:C:T_C,16:89607294:G:A_G,16:89607912:T:G_T,16:89608660:T:G_T,16:89615141:C:G_C,16:89615598:T:C_T,16:89615717:C:G_C,16:89615942:A:G_A,16:89624280:C:T_C,16:89624734:T:C_T,16:89624976:C:G_C,16:89625361:C:T_C,16:89626782:A:G_A,16:89627348:C:T_C,16:89627353:A:C_A,16:89630030:A:G_A,16:89631217:C:T_C,16:89631384:C:A_C,16:89631662:C:T_C,16:89631875:A:G_A,16:89632344:C:T_C,16:89633115:G:A_G,16:89633120:A:G_A,16:89633256:C:A_C,16:89634339:G:A_G,16:89634473:G:A_G,16:89635716:C:G_C,16:89635796:G:A_G,16:89637016:A:G_A,16:89637111:C:T_C,16:89639923:A:AC_A,16:89641228:G:T_G,16:89641595:T:A_T,16:89641688:G:A_G,16:89641816:T:G_T,16:89641884:C:G_C,16:89642272:T:G_T,16:89642611:G:A_G,16:89643256:C:T_C,16:89643970:G:A_G,16:89644712:C:T_C,16:89646481:C:T_C,16:89646766:C:T_C,16:89649240:G:A_G,16:89649843:T:C_T,16:89649867:C:A_C,16:89650475:C:T_C,16:89650507:C:G_C,16:89650989:A:G_A,16:89651303:G:A_G,16:89653547:C:T_C,16:89654302:T:A_T,16:89654423:T:G_T,16:89654501:T:A_T,16:89654536:G:A_G,16:89654721:A:T_A,16:89660076:G:A_G,16:89661275:G:A_G,16:89662617:A:G_A,16:89662717:G:T_G,16:89662761:A:G_A,16:89662928:A:G_A,16:89663166:T:G_T,16:89663330:G:A_G,16:89663436:C:G_C,16:89663906:C:T_C,16:89664419:T:C_T,16:89665616:A:T_A,16:89665830:C:T_C,16:89667016:C:T_C,16:89667680:A:G_A,16:89667941:T:C_T,16:89671868:G:C_G,16:89671938:A:G_A,16:89673442:C:G_C,16:89673877:C:G_C,16:89674201:T:C_T,16:89674465:G:A_G,16:89674611:C:T_C,16:89676139:G:A_G,16:89676811:G:A_G,16:89678086:G:A_G,16:89678183:A:G_A,16:89678686:GATCTC:G_GATCTC,16:89679013:A:G_A,16:89679587:T:C_T,16:89679829:A:G_A,16:89679869:T:G_T,16:89680027:A:G_A,16:89680851:G:C_G,16:89682328:G:A_G,16:89683028:C:G_C,16:89684264:T:C_T,16:89686623:G:C_G,16:89688036:G:T_G,16:89688286:G:C_G,16:89688808:A:G_A,16:89690065:A:G_A,16:89690360:T:G_T,16:89691317:A:G_A,16:89694084:C:G_C,16:89694244:C:T_C,16:89694304:G:A_G,16:89696507:C:T_C,16:89696806:T:C_T,16:89696855:T:C_T,16:89696951:G:C_G,16:89697211:A:T_A,16:89701648:C:G_C,16:89702150:A:G_A,16:89702152:C:T_C,16:89705976:T:C_T,16:89706008:G:A_G,16:89706211:G:A_G,16:89706498:C:G_C,16:89707988:G:A_G,16:89709014:C:G_C,16:89709538:A:G_A,16:89711353:C:T_C,16:89711811:A:T_A,16:89713682:T:C_T,16:89718834:C:T_C,16:89720241:A:C_A,16:89720447:C:T_C,16:89720632:C:T_C,16:89723490:T:C_T,16:89723759:G:C_G,16:89724612:A:G_A,16:89725820:T:C_T,16:89726083:T:A_T,16:89726634:G:T_G,16:89726707:G:A_G,16:89728476:T:C_T,16:89728477:C:T_C,16:89728524:C:T_C,16:89728586:C:T_C,16:89729077:C:T_C,16:89730161:C:T_C,16:89730257:G:A_G,16:89730348:C:T_C,16:89731105:C:T_C,16:89731107:G:C_G,16:89731538:C:G_C,16:89731546:C:G_C,16:89731690:C:G_C,16:89731996:C:A_C,16:89732164:CTCTCTT:C_CTCTCTT,16:89732671:C:T_C,16:89733727:A:G_A,16:89733755:C:T_C,16:89734121:C:T_C,16:89734719:T:C_T,16:89734725:A:G_A,16:89735512:TG:T_TG,16:89735682:G:A_G,16:89736557:ACTTCATGATCCGC:A_ACTTCATGATCCGC,16:89736878:C:G_C,16:89737262:A:G_A,16:89737354:C:G_C,16:89738447:C:T_C,16:89738853:A:G_A,16:89739569:G:A_G,16:89739939:A:T_A,16:89741297:T:C_T,16:89741867:A:C_A,16:89742386:AGAGGCTGCAGTGAGCT:A_AGAGGCTGCAGTGAGCT,16:89743778:G:A_G,16:89743929:C:T_C,16:89744415:T:C_T,16:89744788:T:C_T,16:89745875:G:A_G,16:89746209:C:T_C,16:89746354:C:A_C,16:89747564:C:T_C,16:89747656:T:G_T,16:89747780:A:G_A,16:89748809:C:T_C,16:89749373:T:C_T,16:89749391:T:C_T,16:89751369:G:T_G,16:89751681:A:G_A,16:89751902:G:C_G,16:89751932:G:C_G,16:89752083:T:C_T,16:89753208:T:C_T,16:89753294:G:A_G,16:89753329:G:A_G,16:89753408:A:G_A,16:89753473:G:C_G,16:89753741:A:C_A,16:89753777:A:G_A,16:89753794:C:G_C,16:89754008:A:C_A,16:89754033:C:G_C,16:89754672:C:T_C,16:89755552:A:G_A,16:89755710:T:C_T,16:89756985:C:T_C,16:89757940:C:A_C,16:89757976:C:G_C,16:89758345:T:C_T,16:89759087:C:G_C,16:89759449:C:T_C,16:89759562:A:G_A,16:89760315:G:A_G,16:89760484:T:A_T,16:89760493:G:A_G,16:89760514:C:T_C,16:89760518:A:G_A,16:89760594:T:C_T,16:89760603:C:G_C,16:89762261:C:G_C,16:89762454:T:C_T,16:89762793:G:C_G,16:89763487:C:T_C,16:89764054:C:G_C,16:89764085:T:C_T,16:89765411:A:G_A,16:89765433:A:G_A,16:89765675:C:T_C,16:89765956:T:C_T,16:89766440:C:T_C,16:89766689:T:C_T,16:89767366:C:G_C,16:89767473:G:T_G,16:89767617:C:G_C,16:89767668:T:C_T,16:89768253:A:C_A,16:89768563:C:G_C,16:89768689:A:G_A,16:89768913:CCAGTACT:C_CCAGTACT,16:89769113:A:G_A,16:89770373:G:A_G,16:89770457:A:G_A,16:89770464:T:C_T,16:89771670:A:G_A,16:89772426:T:C_T,16:89772898:A:G_A,16:89773589:G:A_G,16:89774557:T:C_T,16:89774831:T:C_T,16:89774966:T:C_T,16:89775144:T:C_T,16:89775385:G:C_G,16:89775621:C:G_C,16:89775966:T:G_T,16:89776341:G:C_G,16:89776416:C:T_C,16:89777821:T:C_T,16:89777868:G:C_G,16:89778702:A:T_A,16:89778786:A:G_A,16:89779642:C:T_C,16:89779787:A:G_A,16:89780579:A:G_A,16:89781094:G:A_G,16:89781113:C:T_C,16:89781223:A:G_A,16:89781483:A:C_A,16:89783175:C:T_C,16:89783221:T:A_T,16:89783327:G:A_G,16:89783332:C:T_C,16:89783506:G:A_G,16:89783907:G:A_G,16:89784269:C:G_C,16:89785725:A:G_A,16:89786609:A:G_A,16:89786709:G:C_G,16:89786899:T:C_T,16:89787425:T:C_T,16:89787617:A:T_A,16:89788093:G:C_G,16:89788421:C:G_C,16:89788569:C:G_C,16:89788761:C:T_C,16:89788784:T:C_T,16:89789309:G:GC_G,16:89789985:T:C_T,16:89790131:G:A_G,16:89790355:G:C_G,16:89790389:A:G_A,16:89790600:A:G_A,16:89790804:G:A_G,16:89790961:C:T_C,16:89791140:A:G_A,16:89791214:T:C_T,16:89791292:A:G_A,16:89791556:T:C_T,16:89791616:A:G_A,16:89792097:T:C_T,16:89792117:C:G_C,16:89792249:C:G_C,16:89792600:G:A_G,16:89792607:GT:G_GT,16:89792884:A:C_A,16:89792976:A:G_A,16:89793545:A:G_A,16:89793774:T:G_T,16:89793775:G:A_G,16:89795724:G:C_G,16:89796553:C:G_C,16:89796574:G:A_G,16:89796702:A:G_A,16:89798695:T:A_T,16:89798834:T:C_T,16:89799635:T:C_T,16:89799752:A:G_A,16:89800931:A:G_A,16:89800960:T:G_T,16:89801323:G:A_G,16:89801389:A:G_A,16:89803353:T:C_T,16:89806037:A:C_A,16:89806419:G:A_G,16:89806562:T:C_T,16:89806819:T:C_T,16:89806969:G:A_G,16:89807005:G:A_G,16:89807593:T:C_T,16:89808151:A:C_A,16:89808220:C:T_C,16:89808625:G:T_G,16:89808838:T:C_T,16:89808851:T:C_T,16:89808935:G:A_G,16:89808969:C:G_C,16:89809030:T:C_T,16:89809302:A:C_A,16:89809922:T:G_T,16:89811312:C:T_C,16:89811567:A:G_A,16:89813305:T:G_T,16:89813508:A:C_A,16:89813850:G:C_G,16:89814129:A:T_A,16:89815078:T:C_T,16:89815204:T:C_T,16:89818094:C:T_C,16:89818509:G:A_G,16:89818573:T:C_T,16:89818753:G:A_G,16:89818815:G:C_G,16:89820387:T:C_T,16:89820497:C:T_C,16:89821035:CGAAAA:C_CGAAAA,16:89821933:T:C_T,16:89824044:A:G_A,16:89824512:T:C_T,16:89825404:G:A_G,16:89825548:G:A_G,16:89826063:G:A_G,16:89826827:G:C_G,16:89826830:A:G_A,16:89826835:A:G_A,16:89827042:G:A_G,16:89827742:G:C_G,16:89832356:G:C_G,16:89833532:C:T_C,16:89833829:C:T_C,16:89836074:T:C_T,16:89838018:A:G_A,16:89839121:C:T_C,16:89839440:T:C_T,16:89839517:G:C_G,16:89840797:A:G_A,16:89841118:T:A_T,16:89842993:T:C_T,16:89846312:C:G_C,16:89846517:GT:G_GT,16:89848100:C:T_C,16:89848225:T:G_T,16:89851064:A:G_A,16:89851129:T:C_T,16:89853310:ACTTT:A_ACTTT,16:89853617:C:T_C,16:89855004:C:T_C,16:89857004:C:T_C,16:89857351:G:T_G,16:89857498:C:T_C,16:89857714:G:A_G,16:89857994:T:C_T,16:89859148:G:A_G,16:89865566:C:G_C,16:89865735:A:G_A,16:89871736:G:A_G
chr16:89633582-89633812	0.413946	0.617709	451	389	0.97806181685652	0.882726519868869	205.295165068218	578.983610878214	92.476103203403	0.913862756151398	16:89606404:T:A_T,16:89606668:G:A_G,16:89606727:T:C_T,16:89607203:C:T_C,16:89607294:G:A_G,16:89607912:T:G_T,16:89608660:T:G_T,16:89615141:C:G_C,16:89615598:T:C_T,16:89615717:C:G_C,16:89615942:A:G_A,16:89624280:C:T_C,16:89624734:T:C_T,16:89624976:C:G_C,16:89625361:C:T_C,16:89626782:A:G_A,16:89627348:C:T_C,16:89627353:A:C_A,16:89630030:A:G_A,16:89631217:C:T_C,16:89631384:C:A_C,16:89631662:C:T_C,16:89631875:A:G_A,16:89632344:C:T_C,16:89633115:G:A_G,16:89633120:A:G_A,16:89633256:C:A_C,16:89634339:G:A_G,16:89634473:G:A_G,16:89635716:C:G_C,16:89635796:G:A_G,16:89637016:A:G_A,16:89637111:C:T_C,16:89639923:A:AC_A,16:89641228:G:T_G,16:89641595:T:A_T,16:89641688:G:A_G,16:89641816:T:G_T,16:89641884:C:G_C,16:89642272:T:G_T,16:89642611:G:A_G,16:89643256:C:T_C,16:89643970:G:A_G,16:89644712:C:T_C,16:89646481:C:T_C,16:89646766:C:T_C,16:89649240:G:A_G,16:89649843:T:C_T,16:89649867:C:A_C,16:89650475:C:T_C,16:89650507:C:G_C,16:89650989:A:G_A,16:89651303:G:A_G,16:89653547:C:T_C,16:89654302:T:A_T,16:89654423:T:G_T,16:89654501:T:A_T,16:89654536:G:A_G,16:89654721:A:T_A,16:89660076:G:A_G,16:89661275:G:A_G,16:89662617:A:G_A,16:89662717:G:T_G,16:89662761:A:G_A,16:89662928:A:G_A,16:89663166:T:G_T,16:89663330:G:A_G,16:89663436:C:G_C,16:89663906:C:T_C,16:89664419:T:C_T,16:89665616:A:T_A,16:89665830:C:T_C,16:89667016:C:T_C,16:89667680:A:G_A,16:89667941:T:C_T,16:89671868:G:C_G,16:89671938:A:G_A,16:89673442:C:G_C,16:89673877:C:G_C,16:89674201:T:C_T,16:89674465:G:A_G,16:89674611:C:T_C,16:89676139:G:A_G,16:89676811:G:A_G,16:89678086:G:A_G,16:89678183:A:G_A,16:89678686:GATCTC:G_GATCTC,16:89679013:A:G_A,16:89679587:T:C_T,16:89679829:A:G_A,16:89679869:T:G_T,16:89680027:A:G_A,16:89680851:G:C_G,16:89682328:G:A_G,16:89683028:C:G_C,16:89684264:T:C_T,16:89686623:G:C_G,16:89688036:G:T_G,16:89688286:G:C_G,16:89688808:A:G_A,16:89690065:A:G_A,16:89690360:T:G_T,16:89691317:A:G_A,16:89694084:C:G_C,16:89694244:C:T_C,16:89694304:G:A_G,16:89696507:C:T_C,16:89696806:T:C_T,16:89696855:T:C_T,16:89696951:G:C_G,16:89697211:A:T_A,16:89701648:C:G_C,16:89702150:A:G_A,16:89702152:C:T_C,16:89705976:T:C_T,16:89706008:G:A_G,16:89706211:G:A_G,16:89706498:C:G_C,16:89707988:G:A_G,16:89709014:C:G_C,16:89709538:A:G_A,16:89711353:C:T_C,16:89711811:A:T_A,16:89713682:T:C_T,16:89718834:C:T_C,16:89720241:A:C_A,16:89720447:C:T_C,16:89720632:C:T_C,16:89723490:T:C_T,16:89723759:G:C_G,16:89724612:A:G_A,16:89725820:T:C_T,16:89726083:T:A_T,16:89726634:G:T_G,16:89726707:G:A_G,16:89728476:T:C_T,16:89728477:C:T_C,16:89728524:C:T_C,16:89728586:C:T_C,16:89729077:C:T_C,16:89730161:C:T_C,16:89730257:G:A_G,16:89730348:C:T_C,16:89731105:C:T_C,16:89731107:G:C_G,16:89731538:C:G_C,16:89731546:C:G_C,16:89731690:C:G_C,16:89731996:C:A_C,16:89732164:CTCTCTT:C_CTCTCTT,16:89732671:C:T_C,16:89733727:A:G_A,16:89733755:C:T_C,16:89734121:C:T_C,16:89734719:T:C_T,16:89734725:A:G_A,16:89735512:TG:T_TG,16:89735682:G:A_G,16:89736557:ACTTCATGATCCGC:A_ACTTCATGATCCGC,16:89736878:C:G_C,16:89737262:A:G_A,16:89737354:C:G_C,16:89738447:C:T_C,16:89738853:A:G_A,16:89739569:G:A_G,16:89739939:A:T_A,16:89741297:T:C_T,16:89741867:A:C_A,16:89742386:AGAGGCTGCAGTGAGCT:A_AGAGGCTGCAGTGAGCT,16:89743778:G:A_G,16:89743929:C:T_C,16:89744415:T:C_T,16:89744788:T:C_T,16:89745875:G:A_G,16:89746209:C:T_C,16:89746354:C:A_C,16:89747564:C:T_C,16:89747656:T:G_T,16:89747780:A:G_A,16:89748809:C:T_C,16:89749373:T:C_T,16:89749391:T:C_T,16:89751369:G:T_G,16:89751681:A:G_A,16:89751902:G:C_G,16:89751932:G:C_G,16:89752083:T:C_T,16:89753208:T:C_T,16:89753294:G:A_G,16:89753329:G:A_G,16:89753408:A:G_A,16:89753473:G:C_G,16:89753741:A:C_A,16:89753777:A:G_A,16:89753794:C:G_C,16:89754008:A:C_A,16:89754033:C:G_C,16:89754672:C:T_C,16:89755552:A:G_A,16:89755710:T:C_T,16:89756985:C:T_C,16:89757940:C:A_C,16:89757976:C:G_C,16:89758345:T:C_T,16:89759087:C:G_C,16:89759449:C:T_C,16:89759562:A:G_A,16:89760315:G:A_G,16:89760484:T:A_T,16:89760493:G:A_G,16:89760514:C:T_C,16:89760518:A:G_A,16:89760594:T:C_T,16:89760603:C:G_C,16:89762261:C:G_C,16:89762454:T:C_T,16:89762793:G:C_G,16:89763487:C:T_C,16:89764054:C:G_C,16:89764085:T:C_T,16:89765411:A:G_A,16:89765433:A:G_A,16:89765675:C:T_C,16:89765956:T:C_T,16:89766440:C:T_C,16:89766689:T:C_T,16:89767366:C:G_C,16:89767473:G:T_G,16:89767617:C:G_C,16:89767668:T:C_T,16:89768253:A:C_A,16:89768563:C:G_C,16:89768689:A:G_A,16:89768913:CCAGTACT:C_CCAGTACT,16:89769113:A:G_A,16:89770373:G:A_G,16:89770457:A:G_A,16:89770464:T:C_T,16:89771670:A:G_A,16:89772426:T:C_T,16:89772898:A:G_A,16:89773589:G:A_G,16:89774557:T:C_T,16:89774831:T:C_T,16:89774966:T:C_T,16:89775144:T:C_T,16:89775385:G:C_G,16:89775621:C:G_C,16:89775966:T:G_T,16:89776341:G:C_G,16:89776416:C:T_C,16:89777821:T:C_T,16:89777868:G:C_G,16:89778702:A:T_A,16:89778786:A:G_A,16:89779642:C:T_C,16:89779787:A:G_A,16:89780579:A:G_A,16:89781094:G:A_G,16:89781113:C:T_C,16:89781223:A:G_A,16:89781483:A:C_A,16:89783175:C:T_C,16:89783221:T:A_T,16:89783327:G:A_G,16:89783332:C:T_C,16:89783506:G:A_G,16:89783907:G:A_G,16:89784269:C:G_C,16:89785725:A:G_A,16:89786609:A:G_A,16:89786709:G:C_G,16:89786899:T:C_T,16:89787425:T:C_T,16:89787617:A:T_A,16:89788093:G:C_G,16:89788421:C:G_C,16:89788569:C:G_C,16:89788761:C:T_C,16:89788784:T:C_T,16:89789309:G:GC_G,16:89789985:T:C_T,16:89790131:G:A_G,16:89790355:G:C_G,16:89790389:A:G_A,16:89790600:A:G_A,16:89790804:G:A_G,16:89790961:C:T_C,16:89791140:A:G_A,16:89791214:T:C_T,16:89791292:A:G_A,16:89791556:T:C_T,16:89791616:A:G_A,16:89792097:T:C_T,16:89792117:C:G_C,16:89792249:C:G_C,16:89792600:G:A_G,16:89792607:GT:G_GT,16:89792884:A:C_A,16:89792976:A:G_A,16:89793545:A:G_A,16:89793774:T:G_T,16:89793775:G:A_G,16:89795724:G:C_G,16:89796553:C:G_C,16:89796574:G:A_G,16:89796702:A:G_A,16:89798695:T:A_T,16:89798834:T:C_T,16:89799635:T:C_T,16:89799752:A:G_A,16:89800931:A:G_A,16:89800960:T:G_T,16:89801323:G:A_G,16:89801389:A:G_A,16:89803353:T:C_T,16:89806037:A:C_A,16:89806419:G:A_G,16:89806562:T:C_T,16:89806819:T:C_T,16:89806969:G:A_G,16:89807005:G:A_G,16:89807593:T:C_T,16:89808151:A:C_A,16:89808220:C:T_C,16:89808625:G:T_G,16:89808838:T:C_T,16:89808851:T:C_T,16:89808935:G:A_G,16:89808969:C:G_C,16:89809030:T:C_T,16:89809302:A:C_A,16:89809922:T:G_T,16:89811312:C:T_C,16:89811567:A:G_A,16:89813305:T:G_T,16:89813508:A:C_A,16:89813850:G:C_G,16:89814129:A:T_A,16:89815078:T:C_T,16:89815204:T:C_T,16:89818094:C:T_C,16:89818509:G:A_G,16:89818573:T:C_T,16:89818753:G:A_G,16:89818815:G:C_G,16:89820387:T:C_T,16:89820497:C:T_C,16:89821035:CGAAAA:C_CGAAAA,16:89821933:T:C_T,16:89824044:A:G_A,16:89824512:T:C_T,16:89825404:G:A_G,16:89825548:G:A_G,16:89826063:G:A_G,16:89826827:G:C_G,16:89826830:A:G_A,16:89826835:A:G_A,16:89827042:G:A_G,16:89827742:G:C_G,16:89832356:G:C_G,16:89833532:C:T_C,16:89833829:C:T_C,16:89836074:T:C_T,16:89838018:A:G_A,16:89839121:C:T_C,16:89839440:T:C_T,16:89839517:G:C_G,16:89840797:A:G_A,16:89841118:T:A_T,16:89842993:T:C_T,16:89846312:C:G_C,16:89846517:GT:G_GT,16:89848100:C:T_C,16:89848225:T:G_T,16:89851064:A:G_A,16:89851129:T:C_T,16:89853310:ACTTT:A_ACTTT,16:89853617:C:T_C,16:89855004:C:T_C,16:89857004:C:T_C,16:89857351:G:T_G,16:89857498:C:T_C,16:89857714:G:A_G,16:89857994:T:C_T,16:89859148:G:A_G,16:89865566:C:G_C,16:89865735:A:G_A,16:89871736:G:A_G
chr16:89634074-89634119	0.353207	0.272516	451	389	0.941620863328342	0.708290881284624	1.13918719207656	97.8555525655522	3.71238880214027	0.706267924046992	16:89606404:T:A_T,16:89606668:G:A_G,16:89606727:T:C_T,16:89607203:C:T_C,16:89607294:G:A_G,16:89607912:T:G_T,16:89608660:T:G_T,16:89615141:C:G_C,16:89615598:T:C_T,16:89615717:C:G_C,16:89615942:A:G_A,16:89624280:C:T_C,16:89624734:T:C_T,16:89624976:C:G_C,16:89625361:C:T_C,16:89626782:A:G_A,16:89627348:C:T_C,16:89627353:A:C_A,16:89630030:A:G_A,16:89631217:C:T_C,16:89631384:C:A_C,16:89631662:C:T_C,16:89631875:A:G_A,16:89632344:C:T_C,16:89633115:G:A_G,16:89633120:A:G_A,16:89633256:C:A_C,16:89634339:G:A_G,16:89634473:G:A_G,16:89635716:C:G_C,16:89635796:G:A_G,16:89637016:A:G_A,16:89637111:C:T_C,16:89639923:A:AC_A,16:89641228:G:T_G,16:89641595:T:A_T,16:89641688:G:A_G,16:89641816:T:G_T,16:89641884:C:G_C,16:89642272:T:G_T,16:89642611:G:A_G,16:89643256:C:T_C,16:89643970:G:A_G,16:89644712:C:T_C,16:89646481:C:T_C,16:89646766:C:T_C,16:89649240:G:A_G,16:89649843:T:C_T,16:89649867:C:A_C,16:89650475:C:T_C,16:89650507:C:G_C,16:89650989:A:G_A,16:89651303:G:A_G,16:89653547:C:T_C,16:89654302:T:A_T,16:89654423:T:G_T,16:89654501:T:A_T,16:89654536:G:A_G,16:89654721:A:T_A,16:89660076:G:A_G,16:89661275:G:A_G,16:89662617:A:G_A,16:89662717:G:T_G,16:89662761:A:G_A,16:89662928:A:G_A,16:89663166:T:G_T,16:89663330:G:A_G,16:89663436:C:G_C,16:89663906:C:T_C,16:89664419:T:C_T,16:89665616:A:T_A,16:89665830:C:T_C,16:89667016:C:T_C,16:89667680:A:G_A,16:89667941:T:C_T,16:89671868:G:C_G,16:89671938:A:G_A,16:89673442:C:G_C,16:89673877:C:G_C,16:89674201:T:C_T,16:89674465:G:A_G,16:89674611:C:T_C,16:89676139:G:A_G,16:89676811:G:A_G,16:89678086:G:A_G,16:89678183:A:G_A,16:89678686:GATCTC:G_GATCTC,16:89679013:A:G_A,16:89679587:T:C_T,16:89679829:A:G_A,16:89679869:T:G_T,16:89680027:A:G_A,16:89680851:G:C_G,16:89682328:G:A_G,16:89683028:C:G_C,16:89684264:T:C_T,16:89686623:G:C_G,16:89688036:G:T_G,16:89688286:G:C_G,16:89688808:A:G_A,16:89690065:A:G_A,16:89690360:T:G_T,16:89691317:A:G_A,16:89694084:C:G_C,16:89694244:C:T_C,16:89694304:G:A_G,16:89696507:C:T_C,16:89696806:T:C_T,16:89696855:T:C_T,16:89696951:G:C_G,16:89697211:A:T_A,16:89701648:C:G_C,16:89702150:A:G_A,16:89702152:C:T_C,16:89705976:T:C_T,16:89706008:G:A_G,16:89706211:G:A_G,16:89706498:C:G_C,16:89707988:G:A_G,16:89709014:C:G_C,16:89709538:A:G_A,16:89711353:C:T_C,16:89711811:A:T_A,16:89713682:T:C_T,16:89718834:C:T_C,16:89720241:A:C_A,16:89720447:C:T_C,16:89720632:C:T_C,16:89723490:T:C_T,16:89723759:G:C_G,16:89724612:A:G_A,16:89725820:T:C_T,16:89726083:T:A_T,16:89726634:G:T_G,16:89726707:G:A_G,16:89728476:T:C_T,16:89728477:C:T_C,16:89728524:C:T_C,16:89728586:C:T_C,16:89729077:C:T_C,16:89730161:C:T_C,16:89730257:G:A_G,16:89730348:C:T_C,16:89731105:C:T_C,16:89731107:G:C_G,16:89731538:C:G_C,16:89731546:C:G_C,16:89731690:C:G_C,16:89731996:C:A_C,16:89732164:CTCTCTT:C_CTCTCTT,16:89732671:C:T_C,16:89733727:A:G_A,16:89733755:C:T_C,16:89734121:C:T_C,16:89734719:T:C_T,16:89734725:A:G_A,16:89735512:TG:T_TG,16:89735682:G:A_G,16:89736557:ACTTCATGATCCGC:A_ACTTCATGATCCGC,16:89736878:C:G_C,16:89737262:A:G_A,16:89737354:C:G_C,16:89738447:C:T_C,16:89738853:A:G_A,16:89739569:G:A_G,16:89739939:A:T_A,16:89741297:T:C_T,16:89741867:A:C_A,16:89742386:AGAGGCTGCAGTGAGCT:A_AGAGGCTGCAGTGAGCT,16:89743778:G:A_G,16:89743929:C:T_C,16:89744415:T:C_T,16:89744788:T:C_T,16:89745875:G:A_G,16:89746209:C:T_C,16:89746354:C:A_C,16:89747564:C:T_C,16:89747656:T:G_T,16:89747780:A:G_A,16:89748809:C:T_C,16:89749373:T:C_T,16:89749391:T:C_T,16:89751369:G:T_G,16:89751681:A:G_A,16:89751902:G:C_G,16:89751932:G:C_G,16:89752083:T:C_T,16:89753208:T:C_T,16:89753294:G:A_G,16:89753329:G:A_G,16:89753408:A:G_A,16:89753473:G:C_G,16:89753741:A:C_A,16:89753777:A:G_A,16:89753794:C:G_C,16:89754008:A:C_A,16:89754033:C:G_C,16:89754672:C:T_C,16:89755552:A:G_A,16:89755710:T:C_T,16:89756985:C:T_C,16:89757940:C:A_C,16:89757976:C:G_C,16:89758345:T:C_T,16:89759087:C:G_C,16:89759449:C:T_C,16:89759562:A:G_A,16:89760315:G:A_G,16:89760484:T:A_T,16:89760493:G:A_G,16:89760514:C:T_C,16:89760518:A:G_A,16:89760594:T:C_T,16:89760603:C:G_C,16:89762261:C:G_C,16:89762454:T:C_T,16:89762793:G:C_G,16:89763487:C:T_C,16:89764054:C:G_C,16:89764085:T:C_T,16:89765411:A:G_A,16:89765433:A:G_A,16:89765675:C:T_C,16:89765956:T:C_T,16:89766440:C:T_C,16:89766689:T:C_T,16:89767366:C:G_C,16:89767473:G:T_G,16:89767617:C:G_C,16:89767668:T:C_T,16:89768253:A:C_A,16:89768563:C:G_C,16:89768689:A:G_A,16:89768913:CCAGTACT:C_CCAGTACT,16:89769113:A:G_A,16:89770373:G:A_G,16:89770457:A:G_A,16:89770464:T:C_T,16:89771670:A:G_A,16:89772426:T:C_T,16:89772898:A:G_A,16:89773589:G:A_G,16:89774557:T:C_T,16:89774831:T:C_T,16:89774966:T:C_T,16:89775144:T:C_T,16:89775385:G:C_G,16:89775621:C:G_C,16:89775966:T:G_T,16:89776341:G:C_G,16:89776416:C:T_C,16:89777821:T:C_T,16:89777868:G:C_G,16:89778702:A:T_A,16:89778786:A:G_A,16:89779642:C:T_C,16:89779787:A:G_A,16:89780579:A:G_A,16:89781094:G:A_G,16:89781113:C:T_C,16:89781223:A:G_A,16:89781483:A:C_A,16:89783175:C:T_C,16:89783221:T:A_T,16:89783327:G:A_G,16:89783332:C:T_C,16:89783506:G:A_G,16:89783907:G:A_G,16:89784269:C:G_C,16:89785725:A:G_A,16:89786609:A:G_A,16:89786709:G:C_G,16:89786899:T:C_T,16:89787425:T:C_T,16:89787617:A:T_A,16:89788093:G:C_G,16:89788421:C:G_C,16:89788569:C:G_C,16:89788761:C:T_C,16:89788784:T:C_T,16:89789309:G:GC_G,16:89789985:T:C_T,16:89790131:G:A_G,16:89790355:G:C_G,16:89790389:A:G_A,16:89790600:A:G_A,16:89790804:G:A_G,16:89790961:C:T_C,16:89791140:A:G_A,16:89791214:T:C_T,16:89791292:A:G_A,16:89791556:T:C_T,16:89791616:A:G_A,16:89792097:T:C_T,16:89792117:C:G_C,16:89792249:C:G_C,16:89792600:G:A_G,16:89792607:GT:G_GT,16:89792884:A:C_A,16:89792976:A:G_A,16:89793545:A:G_A,16:89793774:T:G_T,16:89793775:G:A_G,16:89795724:G:C_G,16:89796553:C:G_C,16:89796574:G:A_G,16:89796702:A:G_A,16:89798695:T:A_T,16:89798834:T:C_T,16:89799635:T:C_T,16:89799752:A:G_A,16:89800931:A:G_A,16:89800960:T:G_T,16:89801323:G:A_G,16:89801389:A:G_A,16:89803353:T:C_T,16:89806037:A:C_A,16:89806419:G:A_G,16:89806562:T:C_T,16:89806819:T:C_T,16:89806969:G:A_G,16:89807005:G:A_G,16:89807593:T:C_T,16:89808151:A:C_A,16:89808220:C:T_C,16:89808625:G:T_G,16:89808838:T:C_T,16:89808851:T:C_T,16:89808935:G:A_G,16:89808969:C:G_C,16:89809030:T:C_T,16:89809302:A:C_A,16:89809922:T:G_T,16:89811312:C:T_C,16:89811567:A:G_A,16:89813305:T:G_T,16:89813508:A:C_A,16:89813850:G:C_G,16:89814129:A:T_A,16:89815078:T:C_T,16:89815204:T:C_T,16:89818094:C:T_C,16:89818509:G:A_G,16:89818573:T:C_T,16:89818753:G:A_G,16:89818815:G:C_G,16:89820387:T:C_T,16:89820497:C:T_C,16:89821035:CGAAAA:C_CGAAAA,16:89821933:T:C_T,16:89824044:A:G_A,16:89824512:T:C_T,16:89825404:G:A_G,16:89825548:G:A_G,16:89826063:G:A_G,16:89826827:G:C_G,16:89826830:A:G_A,16:89826835:A:G_A,16:89827042:G:A_G,16:89827742:G:C_G,16:89832356:G:C_G,16:89833532:C:T_C,16:89833829:C:T_C,16:89836074:T:C_T,16:89838018:A:G_A,16:89839121:C:T_C,16:89839440:T:C_T,16:89839517:G:C_G,16:89840797:A:G_A,16:89841118:T:A_T,16:89842993:T:C_T,16:89846312:C:G_C,16:89846517:GT:G_GT,16:89848100:C:T_C,16:89848225:T:G_T,16:89851064:A:G_A,16:89851129:T:C_T,16:89853310:ACTTT:A_ACTTT,16:89853617:C:T_C,16:89855004:C:T_C,16:89857004:C:T_C,16:89857351:G:T_G,16:89857498:C:T_C,16:89857714:G:A_G,16:89857994:T:C_T,16:89859148:G:A_G,16:89865566:C:G_C,16:89865735:A:G_A,16:89871736:G:A_G
chr16:89655339-89655515	0.452214	0.262876	476	433	0.990765420077177	0.925501848651746	4.62586085277311	348.709823487544	21.552663681134	0.927313288798543	16:89604928:A:G_A,16:89605024:A:G_A,16:89605040:T:C_T,16:89605373:C:T_C,16:89605960:C:T_C,16:89606043:G:C_G,16:89606174:A:G_A,16:89606307:T:C_T,16:89606404:T:A_T,16:89606668:G:A_G,16:89606727:T:C_T,16:89607203:C:T_C,16:89607294:G:A_G,16:89607912:T:G_T,16:89608660:T:G_T,16:89609144:C:T_C,16:89610380:C:T_C,16:89611114:G:A_G,16:89611587:G:C_G,16:89612015:G:A_G,16:89614710:G:T_G,16:89615141:C:G_C,16:89615598:T:C_T,16:89615717:C:G_C,16:89615727:G:A_G,16:89615942:A:G_A,16:89616083:C:A_C,16:89624280:C:T_C,16:89624734:T:C_T,16:89624976:C:G_C,16:89625361:C:T_C,16:89625890:A:G_A,16:89626649:C:A_C,16:89626782:A:G_A,16:89627348:C:T_C,16:89627353:A:C_A,16:89628023:T:C_T,16:89628212:A:G_A,16:89630030:A:G_A,16:89631217:C:T_C,16:89631384:C:A_C,16:89631662:C:T_C,16:89631875:A:G_A,16:89632344:C:T_C,16:89633115:G:A_G,16:89633120:A:G_A,16:89633256:C:A_C,16:89634339:G:A_G,16:89634473:G:A_G,16:89635716:C:G_C,16:89635796:G:A_G,16:89637016:A:G_A,16:89637111:C:T_C,16:89637957:G:C_G,16:89639923:A:AC_A,16:89641228:G:T_G,16:89641595:T:A_T,16:89641688:G:A_G,16:89641816:T:G_T,16:89641859:C:T_C,16:89641884:C:G_C,16:89642272:T:G_T,16:89642611:G:A_G,16:89643256:C:T_C,16:89643970:G:A_G,16:89644712:C:T_C,16:89646481:C:T_C,16:89646766:C:T_C,16:89648967:G:C_G,16:89649240:G:A_G,16:89649256:C:T_C,16:89649732:T:C_T,16:89649843:T:C_T,16:89649867:C:A_C,16:89650339:C:A_C,16:89650475:C:T_C,16:89650507:C:G_C,16:89650989:A:G_A,16:89651303:G:A_G,16:89651336:A:G_A,16:89653547:C:T_C,16:89654302:T:A_T,16:89654423:T:G_T,16:89654501:T:A_T,16:89654536:G:A_G,16:89654721:A:T_A,16:89656103:T:C_T,16:89660076:G:A_G,16:89661275:G:A_G,16:89662617:A:G_A,16:89662717:G:T_G,16:89662761:A:G_A,16:89662919:G:A_G,16:89662928:A:G_A,16:89663166:T:G_T,16:89663330:G:A_G,16:89663436:C:G_C,16:89663676:G:C_G,16:89663906:C:T_C,16:89664071:A:T_A,16:89664419:T:C_T,16:89665616:A:T_A,16:89665830:C:T_C,16:89667016:C:T_C,16:89667680:A:G_A,16:89667941:T:C_T,16:89668380:C:T_C,16:89668423:A:G_A,16:89669515:G:C_G,16:89671868:G:C_G,16:89671938:A:G_A,16:89672181:TG:T_TG,16:89673442:C:G_C,16:89673495:G:A_G,16:89673877:C:G_C,16:89674201:T:C_T,16:89674415:C:T_C,16:89674465:G:A_G,16:89674611:C:T_C,16:89676139:G:A_G,16:89676811:G:A_G,16:89677892:G:A_G,16:89678086:G:A_G,16:89678183:A:G_A,16:89678348:G:A_G,16:89678686:GATCTC:G_GATCTC,16:89679013:A:G_A,16:89679587:T:C_T,16:89679829:A:G_A,16:89679869:T:G_T,16:89680027:A:G_A,16:89680851:G:C_G,16:89682328:G:A_G,16:89683028:C:G_C,16:89684264:T:C_T,16:89686623:G:C_G,16:89688036:G:T_G,16:89688286:G:C_G,16:89688808:A:G_A,16:89689941:C:T_C,16:89690065:A:G_A,16:89690360:T:G_T,16:89690791:C:T_C,16:89691317:A:G_A,16:89694084:C:G_C,16:89694244:C:T_C,16:89694304:G:A_G,16:89696507:C:T_C,16:89696806:T:C_T,16:89696855:T:C_T,16:89696951:G:C_G,16:89697211:A:T_A,16:89698141:G:A_G,16:89698736:C:G_C,16:89701648:C:G_C,16:89702150:A:G_A,16:89702152:C:T_C,16:89705976:T:C_T,16:89706008:G:A_G,16:89706211:G:A_G,16:89706498:C:G_C,16:89707988:G:A_G,16:89709014:C:G_C,16:89709538:A:G_A,16:89711353:C:T_C,16:89711811:A:T_A,16:89713682:T:C_T,16:89718834:C:T_C,16:89720241:A:C_A,16:89720447:C:T_C,16:89720632:C:T_C,16:89723490:T:C_T,16:89723759:G:C_G,16:89724612:A:G_A,16:89725820:T:C_T,16:89726083:T:A_T,16:89726634:G:T_G,16:89726707:G:A_G,16:89728476:T:C_T,16:89728477:C:T_C,16:89728524:C:T_C,16:89728586:C:T_C,16:89729077:C:T_C,16:89730161:C:T_C,16:89730257:G:A_G,16:89730348:C:T_C,16:89731105:C:T_C,16:89731107:G:C_G,16:89731538:C:G_C,16:89731546:C:G_C,16:89731690:C:G_C,16:89731996:C:A_C,16:89732164:CTCTCTT:C_CTCTCTT,16:89732671:C:T_C,16:89733727:A:G_A,16:89733755:C:T_C,16:89734121:C:T_C,16:89734719:T:C_T,16:89734725:A:G_A,16:89735512:TG:T_TG,16:89735682:G:A_G,16:89736557:ACTTCATGATCCGC:A_ACTTCATGATCCGC,16:89736878:C:G_C,16:89737262:A:G_A,16:89737354:C:G_C,16:89738447:C:T_C,16:89738853:A:G_A,16:89739569:G:A_G,16:89739939:A:T_A,16:89741297:T:C_T,16:89741867:A:C_A,16:89742386:AGAGGCTGCAGTGAGCT:A_AGAGGCTGCAGTGAGCT,16:89743778:G:A_G,16:89743929:C:T_C,16:89744415:T:C_T,16:89744788:T:C_T,16:89745875:G:A_G,16:89746209:C:T_C,16:89746354:C:A_C,16:89747564:C:T_C,16:89747656:T:G_T,16:89747780:A:G_A,16:89748809:C:T_C,16:89749373:T:C_T,16:89749391:T:C_T,16:89751369:G:T_G,16:89751681:A:G_A,16:89751902:G:C_G,16:89751932:G:C_G,16:89752083:T:C_T,16:89753208:T:C_T,16:89753294:G:A_G,16:89753329:G:A_G,16:89753408:A:G_A,16:89753473:G:C_G,16:89753741:A:C_A,16:89753777:A:G_A,16:89753794:C:G_C,16:89754008:A:C_A,16:89754033:C:G_C,16:89754672:C:T_C,16:89755552:A:G_A,16:89755710:T:C_T,16:89756985:C:T_C,16:89757940:C:A_C,16:89757976:C:G_C,16:89758345:T:C_T,16:89759087:C:G_C,16:89759449:C:T_C,16:89759562:A:G_A,16:89760315:G:A_G,16:89760484:T:A_T,16:89760493:G:A_G,16:89760514:C:T_C,16:89760518:A:G_A,16:89760594:T:C_T,16:89760603:C:G_C,16:89762261:C:G_C,16:89762454:T:C_T,16:89762793:G:C_G,16:89763487:C:T_C,16:89764054:C:G_C,16:89764085:T:C_T,16:89765411:A:G_A,16:89765433:A:G_A,16:89765675:C:T_C,16:89765956:T:C_T,16:89766440:C:T_C,16:89766689:T:C_T,16:89767366:C:G_C,16:89767473:G:T_G,16:89767617:C:G_C,16:89767668:T:C_T,16:89768253:A:C_A,16:89768563:C:G_C,16:89768689:A:G_A,16:89768913:CCAGTACT:C_CCAGTACT,16:89769113:A:G_A,16:89770373:G:A_G,16:89770457:A:G_A,16:89770464:T:C_T,16:89771670:A:G_A,16:89772426:T:C_T,16:89772898:A:G_A,16:89773589:G:A_G,16:89774557:T:C_T,16:89774831:T:C_T,16:89774966:T:C_T,16:89775144:T:C_T,16:89775385:G:C_G,16:89775621:C:G_C,16:89775966:T:G_T,16:89776341:G:C_G,16:89776416:C:T_C,16:89777821:T:C_T,16:89777868:G:C_G,16:89778702:A:T_A,16:89778786:A:G_A,16:89779642:C:T_C,16:89779787:A:G_A,16:89780579:A:G_A,16:89781094:G:A_G,16:89781113:C:T_C,16:89781223:A:G_A,16:89781483:A:C_A,16:89783175:C:T_C,16:89783221:T:A_T,16:89783327:G:A_G,16:89783332:C:T_C,16:89783506:G:A_G,16:89783907:G:A_G,16:89784269:C:G_C,16:89785725:A:G_A,16:89786609:A:G_A,16:89786709:G:C_G,16:89786899:T:C_T,16:89787425:T:C_T,16:89787617:A:T_A,16:89788093:G:C_G,16:89788421:C:G_C,16:89788569:C:G_C,16:89788761:C:T_C,16:89788784:T:C_T,16:89789309:G:GC_G,16:89789985:T:C_T,16:89790131:G:A_G,16:89790355:G:C_G,16:89790389:A:G_A,16:89790600:A:G_A,16:89790804:G:A_G,16:89790961:C:T_C,16:89791140:A:G_A,16:89791214:T:C_T,16:89791292:A:G_A,16:89791556:T:C_T,16:89791616:A:G_A,16:89792097:T:C_T,16:89792117:C:G_C,16:89792249:C:G_C,16:89792600:G:A_G,16:89792607:GT:G_GT,16:89792884:A:C_A,16:89792976:A:G_A,16:89793545:A:G_A,16:89793774:T:G_T,16:89793775:G:A_G,16:89795724:G:C_G,16:89796553:C:G_C,16:89796574:G:A_G,16:89796702:A:G_A,16:89798695:T:A_T,16:89798834:T:C_T,16:89799635:T:C_T,16:89799752:A:G_A,16:89800931:A:G_A,16:89800960:T:G_T,16:89801323:G:A_G,16:89801389:A:G_A,16:89803353:T:C_T,16:89806037:A:C_A,16:89806419:G:A_G,16:89806562:T:C_T,16:89806819:T:C_T,16:89806969:G:A_G,16:89807005:G:A_G,16:89807593:T:C_T,16:89808151:A:C_A,16:89808220:C:T_C,16:89808625:G:T_G,16:89808838:T:C_T,16:89808851:T:C_T,16:89808935:G:A_G,16:89808969:C:G_C,16:89809030:T:C_T,16:89809302:A:C_A,16:89809922:T:G_T,16:89811312:C:T_C,16:89811567:A:G_A,16:89813305:T:G_T,16:89813508:A:C_A,16:89813850:G:C_G,16:89814129:A:T_A,16:89815078:T:C_T,16:89815204:T:C_T,16:89818094:C:T_C,16:89818509:G:A_G,16:89818573:T:C_T,16:89818753:G:A_G,16:89818815:G:C_G,16:89820387:T:C_T,16:89820497:C:T_C,16:89821035:CGAAAA:C_CGAAAA,16:89821933:T:C_T,16:89824044:A:G_A,16:89824512:T:C_T,16:89825404:G:A_G,16:89825548:G:A_G,16:89826063:G:A_G,16:89826827:G:C_G,16:89826830:A:G_A,16:89826835:A:G_A,16:89827042:G:A_G,16:89827742:G:C_G,16:89829597:C:G_C,16:89832356:G:C_G,16:89833532:C:T_C,16:89833829:C:T_C,16:89836074:T:C_T,16:89838018:A:G_A,16:89839121:C:T_C,16:89839440:T:C_T,16:89839517:G:C_G,16:89840797:A:G_A,16:89841118:T:A_T,16:89842993:T:C_T,16:89846312:C:G_C,16:89846517:GT:G_GT,16:89848100:C:T_C,16:89848225:T:G_T,16:89851064:A:G_A,16:89851129:T:C_T,16:89853310:ACTTT:A_ACTTT,16:89853617:C:T_C,16:89855004:C:T_C,16:89857004:C:T_C,16:89857351:G:T_G,16:89857498:C:T_C,16:89857714:G:A_G,16:89857994:T:C_T,16:89859148:G:A_G,16:89865566:C:G_C,16:89865735:A:G_A,16:89871736:G:A_G
chr16:89662282-89662317	0.467909	0.153381	476	389	0.918602673841924	0.484063969892475	0.0815104897664886	72.8367607798478	0.763282323829192	0.581791063869532	16:89606404:T:A_T,16:89606668:G:A_G,16:89606727:T:C_T,16:89607203:C:T_C,16:89607294:G:A_G,16:89607912:T:G_T,16:89608660:T:G_T,16:89615141:C:G_C,16:89615598:T:C_T,16:89615717:C:G_C,16:89615942:A:G_A,16:89624280:C:T_C,16:89624734:T:C_T,16:89624976:C:G_C,16:89625361:C:T_C,16:89626782:A:G_A,16:89627348:C:T_C,16:89627353:A:C_A,16:89630030:A:G_A,16:89631217:C:T_C,16:89631384:C:A_C,16:89631662:C:T_C,16:89631875:A:G_A,16:89632344:C:T_C,16:89633115:G:A_G,16:89633120:A:G_A,16:89633256:C:A_C,16:89634339:G:A_G,16:89634473:G:A_G,16:89635716:C:G_C,16:89635796:G:A_G,16:89637016:A:G_A,16:89637111:C:T_C,16:89639923:A:AC_A,16:89641228:G:T_G,16:89641595:T:A_T,16:89641688:G:A_G,16:89641816:T:G_T,16:89641884:C:G_C,16:89642272:T:G_T,16:89642611:G:A_G,16:89643256:C:T_C,16:89643970:G:A_G,16:89644712:C:T_C,16:89646481:C:T_C,16:89646766:C:T_C,16:89649240:G:A_G,16:89649843:T:C_T,16:89649867:C:A_C,16:89650475:C:T_C,16:89650507:C:G_C,16:89650989:A:G_A,16:89651303:G:A_G,16:89653547:C:T_C,16:89654302:T:A_T,16:89654423:T:G_T,16:89654501:T:A_T,16:89654536:G:A_G,16:89654721:A:T_A,16:89660076:G:A_G,16:89661275:G:A_G,16:89662617:A:G_A,16:89662717:G:T_G,16:89662761:A:G_A,16:89662928:A:G_A,16:89663166:T:G_T,16:89663330:G:A_G,16:89663436:C:G_C,16:89663906:C:T_C,16:89664419:T:C_T,16:89665616:A:T_A,16:89665830:C:T_C,16:89667016:C:T_C,16:89667680:A:G_A,16:89667941:T:C_T,16:89671868:G:C_G,16:89671938:A:G_A,16:89673442:C:G_C,16:89673877:C:G_C,16:89674201:T:C_T,16:89674465:G:A_G,16:89674611:C:T_C,16:89676139:G:A_G,16:89676811:G:A_G,16:89678086:G:A_G,16:89678183:A:G_A,16:89678686:GATCTC:G_GATCTC,16:89679013:A:G_A,16:89679587:T:C_T,16:89679829:A:G_A,16:89679869:T:G_T,16:89680027:A:G_A,16:89680851:G:C_G,16:89682328:G:A_G,16:89683028:C:G_C,16:89684264:T:C_T,16:89686623:G:C_G,16:89688036:G:T_G,16:89688286:G:C_G,16:89688808:A:G_A,16:89690065:A:G_A,16:89690360:T:G_T,16:89691317:A:G_A,16:89694084:C:G_C,16:89694244:C:T_C,16:89694304:G:A_G,16:89696507:C:T_C,16:89696806:T:C_T,16:89696855:T:C_T,16:89696951:G:C_G,16:89697211:A:T_A,16:89701648:C:G_C,16:89702150:A:G_A,16:89702152:C:T_C,16:89705976:T:C_T,16:89706008:G:A_G,16:89706211:G:A_G,16:89706498:C:G_C,16:89707988:G:A_G,16:89709014:C:G_C,16:89709538:A:G_A,16:89711353:C:T_C,16:89711811:A:T_A,16:89713682:T:C_T,16:89718834:C:T_C,16:89720241:A:C_A,16:89720447:C:T_C,16:89720632:C:T_C,16:89723490:T:C_T,16:89723759:G:C_G,16:89724612:A:G_A,16:89725820:T:C_T,16:89726083:T:A_T,16:89726634:G:T_G,16:89726707:G:A_G,16:89728476:T:C_T,16:89728477:C:T_C,16:89728524:C:T_C,16:89728586:C:T_C,16:89729077:C:T_C,16:89730161:C:T_C,16:89730257:G:A_G,16:89730348:C:T_C,16:89731105:C:T_C,16:89731107:G:C_G,16:89731538:C:G_C,16:89731546:C:G_C,16:89731690:C:G_C,16:89731996:C:A_C,16:89732164:CTCTCTT:C_CTCTCTT,16:89732671:C:T_C,16:89733727:A:G_A,16:89733755:C:T_C,16:89734121:C:T_C,16:89734719:T:C_T,16:89734725:A:G_A,16:89735512:TG:T_TG,16:89735682:G:A_G,16:89736557:ACTTCATGATCCGC:A_ACTTCATGATCCGC,16:89736878:C:G_C,16:89737262:A:G_A,16:89737354:C:G_C,16:89738447:C:T_C,16:89738853:A:G_A,16:89739569:G:A_G,16:89739939:A:T_A,16:89741297:T:C_T,16:89741867:A:C_A,16:89742386:AGAGGCTGCAGTGAGCT:A_AGAGGCTGCAGTGAGCT,16:89743778:G:A_G,16:89743929:C:T_C,16:89744415:T:C_T,16:89744788:T:C_T,16:89745875:G:A_G,16:89746209:C:T_C,16:89746354:C:A_C,16:89747564:C:T_C,16:89747656:T:G_T,16:89747780:A:G_A,16:89748809:C:T_C,16:89749373:T:C_T,16:89749391:T:C_T,16:89751369:G:T_G,16:89751681:A:G_A,16:89751902:G:C_G,16:89751932:G:C_G,16:89752083:T:C_T,16:89753208:T:C_T,16:89753294:G:A_G,16:89753329:G:A_G,16:89753408:A:G_A,16:89753473:G:C_G,16:89753741:A:C_A,16:89753777:A:G_A,16:89753794:C:G_C,16:89754008:A:C_A,16:89754033:C:G_C,16:89754672:C:T_C,16:89755552:A:G_A,16:89755710:T:C_T,16:89756985:C:T_C,16:89757940:C:A_C,16:89757976:C:G_C,16:89758345:T:C_T,16:89759087:C:G_C,16:89759449:C:T_C,16:89759562:A:G_A,16:89760315:G:A_G,16:89760484:T:A_T,16:89760493:G:A_G,16:89760514:C:T_C,16:89760518:A:G_A,16:89760594:T:C_T,16:89760603:C:G_C,16:89762261:C:G_C,16:89762454:T:C_T,16:89762793:G:C_G,16:89763487:C:T_C,16:89764054:C:G_C,16:89764085:T:C_T,16:89765411:A:G_A,16:89765433:A:G_A,16:89765675:C:T_C,16:89765956:T:C_T,16:89766440:C:T_C,16:89766689:T:C_T,16:89767366:C:G_C,16:89767473:G:T_G,16:89767617:C:G_C,16:89767668:T:C_T,16:89768253:A:C_A,16:89768563:C:G_C,16:89768689:A:G_A,16:89768913:CCAGTACT:C_CCAGTACT,16:89769113:A:G_A,16:89770373:G:A_G,16:89770457:A:G_A,16:89770464:T:C_T,16:89771670:A:G_A,16:89772426:T:C_T,16:89772898:A:G_A,16:89773589:G:A_G,16:89774557:T:C_T,16:89774831:T:C_T,16:89774966:T:C_T,16:89775144:T:C_T,16:89775385:G:C_G,16:89775621:C:G_C,16:89775966:T:G_T,16:89776341:G:C_G,16:89776416:C:T_C,16:89777821:T:C_T,16:89777868:G:C_G,16:89778702:A:T_A,16:89778786:A:G_A,16:89779642:C:T_C,16:89779787:A:G_A,16:89780579:A:G_A,16:89781094:G:A_G,16:89781113:C:T_C,16:89781223:A:G_A,16:89781483:A:C_A,16:89783175:C:T_C,16:89783221:T:A_T,16:89783327:G:A_G,16:89783332:C:T_C,16:89783506:G:A_G,16:89783907:G:A_G,16:89784269:C:G_C,16:89785725:A:G_A,16:89786609:A:G_A,16:89786709:G:C_G,16:89786899:T:C_T,16:89787425:T:C_T,16:89787617:A:T_A,16:89788093:G:C_G,16:89788421:C:G_C,16:89788569:C:G_C,16:89788761:C:T_C,16:89788784:T:C_T,16:89789309:G:GC_G,16:89789985:T:C_T,16:89790131:G:A_G,16:89790355:G:C_G,16:89790389:A:G_A,16:89790600:A:G_A,16:89790804:G:A_G,16:89790961:C:T_C,16:89791140:A:G_A,16:89791214:T:C_T,16:89791292:A:G_A,16:89791556:T:C_T,16:89791616:A:G_A,16:89792097:T:C_T,16:89792117:C:G_C,16:89792249:C:G_C,16:89792600:G:A_G,16:89792607:GT:G_GT,16:89792884:A:C_A,16:89792976:A:G_A,16:89793545:A:G_A,16:89793774:T:G_T,16:89793775:G:A_G,16:89795724:G:C_G,16:89796553:C:G_C,16:89796574:G:A_G,16:89796702:A:G_A,16:89798695:T:A_T,16:89798834:T:C_T,16:89799635:T:C_T,16:89799752:A:G_A,16:89800931:A:G_A,16:89800960:T:G_T,16:89801323:G:A_G,16:89801389:A:G_A,16:89803353:T:C_T,16:89806037:A:C_A,16:89806419:G:A_G,16:89806562:T:C_T,16:89806819:T:C_T,16:89806969:G:A_G,16:89807005:G:A_G,16:89807593:T:C_T,16:89808151:A:C_A,16:89808220:C:T_C,16:89808625:G:T_G,16:89808838:T:C_T,16:89808851:T:C_T,16:89808935:G:A_G,16:89808969:C:G_C,16:89809030:T:C_T,16:89809302:A:C_A,16:89809922:T:G_T,16:89811312:C:T_C,16:89811567:A:G_A,16:89813305:T:G_T,16:89813508:A:C_A,16:89813850:G:C_G,16:89814129:A:T_A,16:89815078:T:C_T,16:89815204:T:C_T,16:89818094:C:T_C,16:89818509:G:A_G,16:89818573:T:C_T,16:89818753:G:A_G,16:89818815:G:C_G,16:89820387:T:C_T,16:89820497:C:T_C,16:89821035:CGAAAA:C_CGAAAA,16:89821933:T:C_T,16:89824044:A:G_A,16:89824512:T:C_T,16:89825404:G:A_G,16:89825548:G:A_G,16:89826063:G:A_G,16:89826827:G:C_G,16:89826830:A:G_A,16:89826835:A:G_A,16:89827042:G:A_G,16:89827742:G:C_G,16:89832356:G:C_G,16:89833532:C:T_C,16:89833829:C:T_C,16:89836074:T:C_T,16:89838018:A:G_A,16:89839121:C:T_C,16:89839440:T:C_T,16:89839517:G:C_G,16:89840797:A:G_A,16:89841118:T:A_T,16:89842993:T:C_T,16:89846312:C:G_C,16:89846517:GT:G_GT,16:89848100:C:T_C,16:89848225:T:G_T,16:89851064:A:G_A,16:89851129:T:C_T,16:89853310:ACTTT:A_ACTTT,16:89853617:C:T_C,16:89855004:C:T_C,16:89857004:C:T_C,16:89857351:G:T_G,16:89857498:C:T_C,16:89857714:G:A_G,16:89857994:T:C_T,16:89859148:G:A_G,16:89865566:C:G_C,16:89865735:A:G_A,16:89871736:G:A_G
chr16:89665469-89665506	0.305041	0.308611	480	389	0.915064412907865	0.49183059960801	0.0815997271633299	76.7660242863534	0.731400349211614	0.556815496105783	16:89606404:T:A_T,16:89606668:G:A_G,16:89606727:T:C_T,16:89607203:C:T_C,16:89607294:G:A_G,16:89607912:T:G_T,16:89608660:T:G_T,16:89615141:C:G_C,16:89615598:T:C_T,16:89615717:C:G_C,16:89615942:A:G_A,16:89624280:C:T_C,16:89624734:T:C_T,16:89624976:C:G_C,16:89625361:C:T_C,16:89626782:A:G_A,16:89627348:C:T_C,16:89627353:A:C_A,16:89630030:A:G_A,16:89631217:C:T_C,16:89631384:C:A_C,16:89631662:C:T_C,16:89631875:A:G_A,16:89632344:C:T_C,16:89633115:G:A_G,16:89633120:A:G_A,16:89633256:C:A_C,16:89634339:G:A_G,16:89634473:G:A_G,16:89635716:C:G_C,16:89635796:G:A_G,16:89637016:A:G_A,16:89637111:C:T_C,16:89639923:A:AC_A,16:89641228:G:T_G,16:89641595:T:A_T,16:89641688:G:A_G,16:89641816:T:G_T,16:89641884:C:G_C,16:89642272:T:G_T,16:89642611:G:A_G,16:89643256:C:T_C,16:89643970:G:A_G,16:89644712:C:T_C,16:89646481:C:T_C,16:89646766:C:T_C,16:89649240:G:A_G,16:89649843:T:C_T,16:89649867:C:A_C,16:89650475:C:T_C,16:89650507:C:G_C,16:89650989:A:G_A,16:89651303:G:A_G,16:89653547:C:T_C,16:89654302:T:A_T,16:89654423:T:G_T,16:89654501:T:A_T,16:89654536:G:A_G,16:89654721:A:T_A,16:89660076:G:A_G,16:89661275:G:A_G,16:89662617:A:G_A,16:89662717:G:T_G,16:89662761:A:G_A,16:89662928:A:G_A,16:89663166:T:G_T,16:89663330:G:A_G,16:89663436:C:G_C,16:89663906:C:T_C,16:89664419:T:C_T,16:89665616:A:T_A,16:89665830:C:T_C,16:89667016:C:T_C,16:89667680:A:G_A,16:89667941:T:C_T,16:89671868:G:C_G,16:89671938:A:G_A,16:89673442:C:G_C,16:89673877:C:G_C,16:89674201:T:C_T,16:89674465:G:A_G,16:89674611:C:T_C,16:89676139:G:A_G,16:89676811:G:A_G,16:89678086:G:A_G,16:89678183:A:G_A,16:89678686:GATCTC:G_GATCTC,16:89679013:A:G_A,16:89679587:T:C_T,16:89679829:A:G_A,16:89679869:T:G_T,16:89680027:A:G_A,16:89680851:G:C_G,16:89682328:G:A_G,16:89683028:C:G_C,16:89684264:T:C_T,16:89686623:G:C_G,16:89688036:G:T_G,16:89688286:G:C_G,16:89688808:A:G_A,16:89690065:A:G_A,16:89690360:T:G_T,16:89691317:A:G_A,16:89694084:C:G_C,16:89694244:C:T_C,16:89694304:G:A_G,16:89696507:C:T_C,16:89696806:T:C_T,16:89696855:T:C_T,16:89696951:G:C_G,16:89697211:A:T_A,16:89701648:C:G_C,16:89702150:A:G_A,16:89702152:C:T_C,16:89705976:T:C_T,16:89706008:G:A_G,16:89706211:G:A_G,16:89706498:C:G_C,16:89707988:G:A_G,16:89709014:C:G_C,16:89709538:A:G_A,16:89711353:C:T_C,16:89711811:A:T_A,16:89713682:T:C_T,16:89718834:C:T_C,16:89720241:A:C_A,16:89720447:C:T_C,16:89720632:C:T_C,16:89723490:T:C_T,16:89723759:G:C_G,16:89724612:A:G_A,16:89725820:T:C_T,16:89726083:T:A_T,16:89726634:G:T_G,16:89726707:G:A_G,16:89728476:T:C_T,16:89728477:C:T_C,16:89728524:C:T_C,16:89728586:C:T_C,16:89729077:C:T_C,16:89730161:C:T_C,16:89730257:G:A_G,16:89730348:C:T_C,16:89731105:C:T_C,16:89731107:G:C_G,16:89731538:C:G_C,16:89731546:C:G_C,16:89731690:C:G_C,16:89731996:C:A_C,16:89732164:CTCTCTT:C_CTCTCTT,16:89732671:C:T_C,16:89733727:A:G_A,16:89733755:C:T_C,16:89734121:C:T_C,16:89734719:T:C_T,16:89734725:A:G_A,16:89735512:TG:T_TG,16:89735682:G:A_G,16:89736557:ACTTCATGATCCGC:A_ACTTCATGATCCGC,16:89736878:C:G_C,16:89737262:A:G_A,16:89737354:C:G_C,16:89738447:C:T_C,16:89738853:A:G_A,16:89739569:G:A_G,16:89739939:A:T_A,16:89741297:T:C_T,16:89741867:A:C_A,16:89742386:AGAGGCTGCAGTGAGCT:A_AGAGGCTGCAGTGAGCT,16:89743778:G:A_G,16:89743929:C:T_C,16:89744415:T:C_T,16:89744788:T:C_T,16:89745875:G:A_G,16:89746209:C:T_C,16:89746354:C:A_C,16:89747564:C:T_C,16:89747656:T:G_T,16:89747780:A:G_A,16:89748809:C:T_C,16:89749373:T:C_T,16:89749391:T:C_T,16:89751369:G:T_G,16:89751681:A:G_A,16:89751902:G:C_G,16:89751932:G:C_G,16:89752083:T:C_T,16:89753208:T:C_T,16:89753294:G:A_G,16:89753329:G:A_G,16:89753408:A:G_A,16:89753473:G:C_G,16:89753741:A:C_A,16:89753777:A:G_A,16:89753794:C:G_C,16:89754008:A:C_A,16:89754033:C:G_C,16:89754672:C:T_C,16:89755552:A:G_A,16:89755710:T:C_T,16:89756985:C:T_C,16:89757940:C:A_C,16:89757976:C:G_C,16:89758345:T:C_T,16:89759087:C:G_C,16:89759449:C:T_C,16:89759562:A:G_A,16:89760315:G:A_G,16:89760484:T:A_T,16:89760493:G:A_G,16:89760514:C:T_C,16:89760518:A:G_A,16:89760594:T:C_T,16:89760603:C:G_C,16:89762261:C:G_C,16:89762454:T:C_T,16:89762793:G:C_G,16:89763487:C:T_C,16:89764054:C:G_C,16:89764085:T:C_T,16:89765411:A:G_A,16:89765433:A:G_A,16:89765675:C:T_C,16:89765956:T:C_T,16:89766440:C:T_C,16:89766689:T:C_T,16:89767366:C:G_C,16:89767473:G:T_G,16:89767617:C:G_C,16:89767668:T:C_T,16:89768253:A:C_A,16:89768563:C:G_C,16:89768689:A:G_A,16:89768913:CCAGTACT:C_CCAGTACT,16:89769113:A:G_A,16:89770373:G:A_G,16:89770457:A:G_A,16:89770464:T:C_T,16:89771670:A:G_A,16:89772426:T:C_T,16:89772898:A:G_A,16:89773589:G:A_G,16:89774557:T:C_T,16:89774831:T:C_T,16:89774966:T:C_T,16:89775144:T:C_T,16:89775385:G:C_G,16:89775621:C:G_C,16:89775966:T:G_T,16:89776341:G:C_G,16:89776416:C:T_C,16:89777821:T:C_T,16:89777868:G:C_G,16:89778702:A:T_A,16:89778786:A:G_A,16:89779642:C:T_C,16:89779787:A:G_A,16:89780579:A:G_A,16:89781094:G:A_G,16:89781113:C:T_C,16:89781223:A:G_A,16:89781483:A:C_A,16:89783175:C:T_C,16:89783221:T:A_T,16:89783327:G:A_G,16:89783332:C:T_C,16:89783506:G:A_G,16:89783907:G:A_G,16:89784269:C:G_C,16:89785725:A:G_A,16:89786609:A:G_A,16:89786709:G:C_G,16:89786899:T:C_T,16:89787425:T:C_T,16:89787617:A:T_A,16:89788093:G:C_G,16:89788421:C:G_C,16:89788569:C:G_C,16:89788761:C:T_C,16:89788784:T:C_T,16:89789309:G:GC_G,16:89789985:T:C_T,16:89790131:G:A_G,16:89790355:G:C_G,16:89790389:A:G_A,16:89790600:A:G_A,16:89790804:G:A_G,16:89790961:C:T_C,16:89791140:A:G_A,16:89791214:T:C_T,16:89791292:A:G_A,16:89791556:T:C_T,16:89791616:A:G_A,16:89792097:T:C_T,16:89792117:C:G_C,16:89792249:C:G_C,16:89792600:G:A_G,16:89792607:GT:G_GT,16:89792884:A:C_A,16:89792976:A:G_A,16:89793545:A:G_A,16:89793774:T:G_T,16:89793775:G:A_G,16:89795724:G:C_G,16:89796553:C:G_C,16:89796574:G:A_G,16:89796702:A:G_A,16:89798695:T:A_T,16:89798834:T:C_T,16:89799635:T:C_T,16:89799752:A:G_A,16:89800931:A:G_A,16:89800960:T:G_T,16:89801323:G:A_G,16:89801389:A:G_A,16:89803353:T:C_T,16:89806037:A:C_A,16:89806419:G:A_G,16:89806562:T:C_T,16:89806819:T:C_T,16:89806969:G:A_G,16:89807005:G:A_G,16:89807593:T:C_T,16:89808151:A:C_A,16:89808220:C:T_C,16:89808625:G:T_G,16:89808838:T:C_T,16:89808851:T:C_T,16:89808935:G:A_G,16:89808969:C:G_C,16:89809030:T:C_T,16:89809302:A:C_A,16:89809922:T:G_T,16:89811312:C:T_C,16:89811567:A:G_A,16:89813305:T:G_T,16:89813508:A:C_A,16:89813850:G:C_G,16:89814129:A:T_A,16:89815078:T:C_T,16:89815204:T:C_T,16:89818094:C:T_C,16:89818509:G:A_G,16:89818573:T:C_T,16:89818753:G:A_G,16:89818815:G:C_G,16:89820387:T:C_T,16:89820497:C:T_C,16:89821035:CGAAAA:C_CGAAAA,16:89821933:T:C_T,16:89824044:A:G_A,16:89824512:T:C_T,16:89825404:G:A_G,16:89825548:G:A_G,16:89826063:G:A_G,16:89826827:G:C_G,16:89826830:A:G_A,16:89826835:A:G_A,16:89827042:G:A_G,16:89827742:G:C_G,16:89832356:G:C_G,16:89833532:C:T_C,16:89833829:C:T_C,16:89836074:T:C_T,16:89838018:A:G_A,16:89839121:C:T_C,16:89839440:T:C_T,16:89839517:G:C_G,16:89840797:A:G_A,16:89841118:T:A_T,16:89842993:T:C_T,16:89846312:C:G_C,16:89846517:GT:G_GT,16:89848100:C:T_C,16:89848225:T:G_T,16:89851064:A:G_A,16:89851129:T:C_T,16:89853310:ACTTT:A_ACTTT,16:89853617:C:T_C,16:89855004:C:T_C,16:89857004:C:T_C,16:89857351:G:T_G,16:89857498:C:T_C,16:89857714:G:A_G,16:89857994:T:C_T,16:89859148:G:A_G,16:89865566:C:G_C,16:89865735:A:G_A,16:89871736:G:A_G
chr16:89681723-89681764	0.461756	0.251748	480	389	0.91459429990424	0.489184135141876	0.327385180873588	86.3729495584085	1.47539958985429	0.567867686627929	16:89606404:T:A_T,16:89606668:G:A_G,16:89606727:T:C_T,16:89607203:C:T_C,16:89607294:G:A_G,16:89607912:T:G_T,16:89608660:T:G_T,16:89615141:C:G_C,16:89615598:T:C_T,16:89615717:C:G_C,16:89615942:A:G_A,16:89624280:C:T_C,16:89624734:T:C_T,16:89624976:C:G_C,16:89625361:C:T_C,16:89626782:A:G_A,16:89627348:C:T_C,16:89627353:A:C_A,16:89630030:A:G_A,16:89631217:C:T_C,16:89631384:C:A_C,16:89631662:C:T_C,16:89631875:A:G_A,16:89632344:C:T_C,16:89633115:G:A_G,16:89633120:A:G_A,16:89633256:C:A_C,16:89634339:G:A_G,16:89634473:G:A_G,16:89635716:C:G_C,16:89635796:G:A_G,16:89637016:A:G_A,16:89637111:C:T_C,16:89639923:A:AC_A,16:89641228:G:T_G,16:89641595:T:A_T,16:89641688:G:A_G,16:89641816:T:G_T,16:89641884:C:G_C,16:89642272:T:G_T,16:89642611:G:A_G,16:89643256:C:T_C,16:89643970:G:A_G,16:89644712:C:T_C,16:89646481:C:T_C,16:89646766:C:T_C,16:89649240:G:A_G,16:89649843:T:C_T,16:89649867:C:A_C,16:89650475:C:T_C,16:89650507:C:G_C,16:89650989:A:G_A,16:89651303:G:A_G,16:89653547:C:T_C,16:89654302:T:A_T,16:89654423:T:G_T,16:89654501:T:A_T,16:89654536:G:A_G,16:89654721:A:T_A,16:89660076:G:A_G,16:89661275:G:A_G,16:89662617:A:G_A,16:89662717:G:T_G,16:89662761:A:G_A,16:89662928:A:G_A,16:89663166:T:G_T,16:89663330:G:A_G,16:89663436:C:G_C,16:89663906:C:T_C,16:89664419:T:C_T,16:89665616:A:T_A,16:89665830:C:T_C,16:89667016:C:T_C,16:89667680:A:G_A,16:89667941:T:C_T,16:89671868:G:C_G,16:89671938:A:G_A,16:89673442:C:G_C,16:89673877:C:G_C,16:89674201:T:C_T,16:89674465:G:A_G,16:89674611:C:T_C,16:89676139:G:A_G,16:89676811:G:A_G,16:89678086:G:A_G,16:89678183:A:G_A,16:89678686:GATCTC:G_GATCTC,16:89679013:A:G_A,16:89679587:T:C_T,16:89679829:A:G_A,16:89679869:T:G_T,16:89680027:A:G_A,16:89680851:G:C_G,16:89682328:G:A_G,16:89683028:C:G_C,16:89684264:T:C_T,16:89686623:G:C_G,16:89688036:G:T_G,16:89688286:G:C_G,16:89688808:A:G_A,16:89690065:A:G_A,16:89690360:T:G_T,16:89691317:A:G_A,16:89694084:C:G_C,16:89694244:C:T_C,16:89694304:G:A_G,16:89696507:C:T_C,16:89696806:T:C_T,16:89696855:T:C_T,16:89696951:G:C_G,16:89697211:A:T_A,16:89701648:C:G_C,16:89702150:A:G_A,16:89702152:C:T_C,16:89705976:T:C_T,16:89706008:G:A_G,16:89706211:G:A_G,16:89706498:C:G_C,16:89707988:G:A_G,16:89709014:C:G_C,16:89709538:A:G_A,16:89711353:C:T_C,16:89711811:A:T_A,16:89713682:T:C_T,16:89718834:C:T_C,16:89720241:A:C_A,16:89720447:C:T_C,16:89720632:C:T_C,16:89723490:T:C_T,16:89723759:G:C_G,16:89724612:A:G_A,16:89725820:T:C_T,16:89726083:T:A_T,16:89726634:G:T_G,16:89726707:G:A_G,16:89728476:T:C_T,16:89728477:C:T_C,16:89728524:C:T_C,16:89728586:C:T_C,16:89729077:C:T_C,16:89730161:C:T_C,16:89730257:G:A_G,16:89730348:C:T_C,16:89731105:C:T_C,16:89731107:G:C_G,16:89731538:C:G_C,16:89731546:C:G_C,16:89731690:C:G_C,16:89731996:C:A_C,16:89732164:CTCTCTT:C_CTCTCTT,16:89732671:C:T_C,16:89733727:A:G_A,16:89733755:C:T_C,16:89734121:C:T_C,16:89734719:T:C_T,16:89734725:A:G_A,16:89735512:TG:T_TG,16:89735682:G:A_G,16:89736557:ACTTCATGATCCGC:A_ACTTCATGATCCGC,16:89736878:C:G_C,16:89737262:A:G_A,16:89737354:C:G_C,16:89738447:C:T_C,16:89738853:A:G_A,16:89739569:G:A_G,16:89739939:A:T_A,16:89741297:T:C_T,16:89741867:A:C_A,16:89742386:AGAGGCTGCAGTGAGCT:A_AGAGGCTGCAGTGAGCT,16:89743778:G:A_G,16:89743929:C:T_C,16:89744415:T:C_T,16:89744788:T:C_T,16:89745875:G:A_G,16:89746209:C:T_C,16:89746354:C:A_C,16:89747564:C:T_C,16:89747656:T:G_T,16:89747780:A:G_A,16:89748809:C:T_C,16:89749373:T:C_T,16:89749391:T:C_T,16:89751369:G:T_G,16:89751681:A:G_A,16:89751902:G:C_G,16:89751932:G:C_G,16:89752083:T:C_T,16:89753208:T:C_T,16:89753294:G:A_G,16:89753329:G:A_G,16:89753408:A:G_A,16:89753473:G:C_G,16:89753741:A:C_A,16:89753777:A:G_A,16:89753794:C:G_C,16:89754008:A:C_A,16:89754033:C:G_C,16:89754672:C:T_C,16:89755552:A:G_A,16:89755710:T:C_T,16:89756985:C:T_C,16:89757940:C:A_C,16:89757976:C:G_C,16:89758345:T:C_T,16:89759087:C:G_C,16:89759449:C:T_C,16:89759562:A:G_A,16:89760315:G:A_G,16:89760484:T:A_T,16:89760493:G:A_G,16:89760514:C:T_C,16:89760518:A:G_A,16:89760594:T:C_T,16:89760603:C:G_C,16:89762261:C:G_C,16:89762454:T:C_T,16:89762793:G:C_G,16:89763487:C:T_C,16:89764054:C:G_C,16:89764085:T:C_T,16:89765411:A:G_A,16:89765433:A:G_A,16:89765675:C:T_C,16:89765956:T:C_T,16:89766440:C:T_C,16:89766689:T:C_T,16:89767366:C:G_C,16:89767473:G:T_G,16:89767617:C:G_C,16:89767668:T:C_T,16:89768253:A:C_A,16:89768563:C:G_C,16:89768689:A:G_A,16:89768913:CCAGTACT:C_CCAGTACT,16:89769113:A:G_A,16:89770373:G:A_G,16:89770457:A:G_A,16:89770464:T:C_T,16:89771670:A:G_A,16:89772426:T:C_T,16:89772898:A:G_A,16:89773589:G:A_G,16:89774557:T:C_T,16:89774831:T:C_T,16:89774966:T:C_T,16:89775144:T:C_T,16:89775385:G:C_G,16:89775621:C:G_C,16:89775966:T:G_T,16:89776341:G:C_G,16:89776416:C:T_C,16:89777821:T:C_T,16:89777868:G:C_G,16:89778702:A:T_A,16:89778786:A:G_A,16:89779642:C:T_C,16:89779787:A:G_A,16:89780579:A:G_A,16:89781094:G:A_G,16:89781113:C:T_C,16:89781223:A:G_A,16:89781483:A:C_A,16:89783175:C:T_C,16:89783221:T:A_T,16:89783327:G:A_G,16:89783332:C:T_C,16:89783506:G:A_G,16:89783907:G:A_G,16:89784269:C:G_C,16:89785725:A:G_A,16:89786609:A:G_A,16:89786709:G:C_G,16:89786899:T:C_T,16:89787425:T:C_T,16:89787617:A:T_A,16:89788093:G:C_G,16:89788421:C:G_C,16:89788569:C:G_C,16:89788761:C:T_C,16:89788784:T:C_T,16:89789309:G:GC_G,16:89789985:T:C_T,16:89790131:G:A_G,16:89790355:G:C_G,16:89790389:A:G_A,16:89790600:A:G_A,16:89790804:G:A_G,16:89790961:C:T_C,16:89791140:A:G_A,16:89791214:T:C_T,16:89791292:A:G_A,16:89791556:T:C_T,16:89791616:A:G_A,16:89792097:T:C_T,16:89792117:C:G_C,16:89792249:C:G_C,16:89792600:G:A_G,16:89792607:GT:G_GT,16:89792884:A:C_A,16:89792976:A:G_A,16:89793545:A:G_A,16:89793774:T:G_T,16:89793775:G:A_G,16:89795724:G:C_G,16:89796553:C:G_C,16:89796574:G:A_G,16:89796702:A:G_A,16:89798695:T:A_T,16:89798834:T:C_T,16:89799635:T:C_T,16:89799752:A:G_A,16:89800931:A:G_A,16:89800960:T:G_T,16:89801323:G:A_G,16:89801389:A:G_A,16:89803353:T:C_T,16:89806037:A:C_A,16:89806419:G:A_G,16:89806562:T:C_T,16:89806819:T:C_T,16:89806969:G:A_G,16:89807005:G:A_G,16:89807593:T:C_T,16:89808151:A:C_A,16:89808220:C:T_C,16:89808625:G:T_G,16:89808838:T:C_T,16:89808851:T:C_T,16:89808935:G:A_G,16:89808969:C:G_C,16:89809030:T:C_T,16:89809302:A:C_A,16:89809922:T:G_T,16:89811312:C:T_C,16:89811567:A:G_A,16:89813305:T:G_T,16:89813508:A:C_A,16:89813850:G:C_G,16:89814129:A:T_A,16:89815078:T:C_T,16:89815204:T:C_T,16:89818094:C:T_C,16:89818509:G:A_G,16:89818573:T:C_T,16:89818753:G:A_G,16:89818815:G:C_G,16:89820387:T:C_T,16:89820497:C:T_C,16:89821035:CGAAAA:C_CGAAAA,16:89821933:T:C_T,16:89824044:A:G_A,16:89824512:T:C_T,16:89825404:G:A_G,16:89825548:G:A_G,16:89826063:G:A_G,16:89826827:G:C_G,16:89826830:A:G_A,16:89826835:A:G_A,16:89827042:G:A_G,16:89827742:G:C_G,16:89832356:G:C_G,16:89833532:C:T_C,16:89833829:C:T_C,16:89836074:T:C_T,16:89838018:A:G_A,16:89839121:C:T_C,16:89839440:T:C_T,16:89839517:G:C_G,16:89840797:A:G_A,16:89841118:T:A_T,16:89842993:T:C_T,16:89846312:C:G_C,16:89846517:GT:G_GT,16:89848100:C:T_C,16:89848225:T:G_T,16:89851064:A:G_A,16:89851129:T:C_T,16:89853310:ACTTT:A_ACTTT,16:89853617:C:T_C,16:89855004:C:T_C,16:89857004:C:T_C,16:89857351:G:T_G,16:89857498:C:T_C,16:89857714:G:A_G,16:89857994:T:C_T,16:89859148:G:A_G,16:89865566:C:G_C,16:89865735:A:G_A,16:89871736:G:A_G
chr16:89685341-89685550	0.399582	0.551435	471	389	0.994263530454937	0.95391866943532	4.25320849256901	388.890671969856	26.2965131347176	0.932662148000729	16:89606404:T:A_T,16:89606668:G:A_G,16:89606727:T:C_T,16:89607203:C:T_C,16:89607294:G:A_G,16:89607912:T:G_T,16:89608660:T:G_T,16:89615141:C:G_C,16:89615598:T:C_T,16:89615717:C:G_C,16:89615942:A:G_A,16:89624280:C:T_C,16:89624734:T:C_T,16:89624976:C:G_C,16:89625361:C:T_C,16:89626782:A:G_A,16:89627348:C:T_C,16:89627353:A:C_A,16:89630030:A:G_A,16:89631217:C:T_C,16:89631384:C:A_C,16:89631662:C:T_C,16:89631875:A:G_A,16:89632344:C:T_C,16:89633115:G:A_G,16:89633120:A:G_A,16:89633256:C:A_C,16:89634339:G:A_G,16:89634473:G:A_G,16:89635716:C:G_C,16:89635796:G:A_G,16:89637016:A:G_A,16:89637111:C:T_C,16:89639923:A:AC_A,16:89641228:G:T_G,16:89641595:T:A_T,16:89641688:G:A_G,16:89641816:T:G_T,16:89641884:C:G_C,16:89642272:T:G_T,16:89642611:G:A_G,16:89643256:C:T_C,16:89643970:G:A_G,16:89644712:C:T_C,16:89646481:C:T_C,16:89646766:C:T_C,16:89649240:G:A_G,16:89649843:T:C_T,16:89649867:C:A_C,16:89650475:C:T_C,16:89650507:C:G_C,16:89650989:A:G_A,16:89651303:G:A_G,16:89653547:C:T_C,16:89654302:T:A_T,16:89654423:T:G_T,16:89654501:T:A_T,16:89654536:G:A_G,16:89654721:A:T_A,16:89660076:G:A_G,16:89661275:G:A_G,16:89662617:A:G_A,16:89662717:G:T_G,16:89662761:A:G_A,16:89662928:A:G_A,16:89663166:T:G_T,16:89663330:G:A_G,16:89663436:C:G_C,16:89663906:C:T_C,16:89664419:T:C_T,16:89665616:A:T_A,16:89665830:C:T_C,16:89667016:C:T_C,16:89667680:A:G_A,16:89667941:T:C_T,16:89671868:G:C_G,16:89671938:A:G_A,16:89673442:C:G_C,16:89673877:C:G_C,16:89674201:T:C_T,16:89674465:G:A_G,16:89674611:C:T_C,16:89676139:G:A_G,16:89676811:G:A_G,16:89678086:G:A_G,16:89678183:A:G_A,16:89678686:GATCTC:G_GATCTC,16:89679013:A:G_A,16:89679587:T:C_T,16:89679829:A:G_A,16:89679869:T:G_T,16:89680027:A:G_A,16:89680851:G:C_G,16:89682328:G:A_G,16:89683028:C:G_C,16:89684264:T:C_T,16:89686623:G:C_G,16:89688036:G:T_G,16:89688286:G:C_G,16:89688808:A:G_A,16:89690065:A:G_A,16:89690360:T:G_T,16:89691317:A:G_A,16:89694084:C:G_C,16:89694244:C:T_C,16:89694304:G:A_G,16:89696507:C:T_C,16:89696806:T:C_T,16:89696855:T:C_T,16:89696951:G:C_G,16:89697211:A:T_A,16:89701648:C:G_C,16:89702150:A:G_A,16:89702152:C:T_C,16:89705976:T:C_T,16:89706008:G:A_G,16:89706211:G:A_G,16:89706498:C:G_C,16:89707988:G:A_G,16:89709014:C:G_C,16:89709538:A:G_A,16:89711353:C:T_C,16:89711811:A:T_A,16:89713682:T:C_T,16:89718834:C:T_C,16:89720241:A:C_A,16:89720447:C:T_C,16:89720632:C:T_C,16:89723490:T:C_T,16:89723759:G:C_G,16:89724612:A:G_A,16:89725820:T:C_T,16:89726083:T:A_T,16:89726634:G:T_G,16:89726707:G:A_G,16:89728476:T:C_T,16:89728477:C:T_C,16:89728524:C:T_C,16:89728586:C:T_C,16:89729077:C:T_C,16:89730161:C:T_C,16:89730257:G:A_G,16:89730348:C:T_C,16:89731105:C:T_C,16:89731107:G:C_G,16:89731538:C:G_C,16:89731546:C:G_C,16:89731690:C:G_C,16:89731996:C:A_C,16:89732164:CTCTCTT:C_CTCTCTT,16:89732671:C:T_C,16:89733727:A:G_A,16:89733755:C:T_C,16:89734121:C:T_C,16:89734719:T:C_T,16:89734725:A:G_A,16:89735512:TG:T_TG,16:89735682:G:A_G,16:89736557:ACTTCATGATCCGC:A_ACTTCATGATCCGC,16:89736878:C:G_C,16:89737262:A:G_A,16:89737354:C:G_C,16:89738447:C:T_C,16:89738853:A:G_A,16:89739569:G:A_G,16:89739939:A:T_A,16:89741297:T:C_T,16:89741867:A:C_A,16:89742386:AGAGGCTGCAGTGAGCT:A_AGAGGCTGCAGTGAGCT,16:89743778:G:A_G,16:89743929:C:T_C,16:89744415:T:C_T,16:89744788:T:C_T,16:89745875:G:A_G,16:89746209:C:T_C,16:89746354:C:A_C,16:89747564:C:T_C,16:89747656:T:G_T,16:89747780:A:G_A,16:89748809:C:T_C,16:89749373:T:C_T,16:89749391:T:C_T,16:89751369:G:T_G,16:89751681:A:G_A,16:89751902:G:C_G,16:89751932:G:C_G,16:89752083:T:C_T,16:89753208:T:C_T,16:89753294:G:A_G,16:89753329:G:A_G,16:89753408:A:G_A,16:89753473:G:C_G,16:89753741:A:C_A,16:89753777:A:G_A,16:89753794:C:G_C,16:89754008:A:C_A,16:89754033:C:G_C,16:89754672:C:T_C,16:89755552:A:G_A,16:89755710:T:C_T,16:89756985:C:T_C,16:89757940:C:A_C,16:89757976:C:G_C,16:89758345:T:C_T,16:89759087:C:G_C,16:89759449:C:T_C,16:89759562:A:G_A,16:89760315:G:A_G,16:89760484:T:A_T,16:89760493:G:A_G,16:89760514:C:T_C,16:89760518:A:G_A,16:89760594:T:C_T,16:89760603:C:G_C,16:89762261:C:G_C,16:89762454:T:C_T,16:89762793:G:C_G,16:89763487:C:T_C,16:89764054:C:G_C,16:89764085:T:C_T,16:89765411:A:G_A,16:89765433:A:G_A,16:89765675:C:T_C,16:89765956:T:C_T,16:89766440:C:T_C,16:89766689:T:C_T,16:89767366:C:G_C,16:89767473:G:T_G,16:89767617:C:G_C,16:89767668:T:C_T,16:89768253:A:C_A,16:89768563:C:G_C,16:89768689:A:G_A,16:89768913:CCAGTACT:C_CCAGTACT,16:89769113:A:G_A,16:89770373:G:A_G,16:89770457:A:G_A,16:89770464:T:C_T,16:89771670:A:G_A,16:89772426:T:C_T,16:89772898:A:G_A,16:89773589:G:A_G,16:89774557:T:C_T,16:89774831:T:C_T,16:89774966:T:C_T,16:89775144:T:C_T,16:89775385:G:C_G,16:89775621:C:G_C,16:89775966:T:G_T,16:89776341:G:C_G,16:89776416:C:T_C,16:89777821:T:C_T,16:89777868:G:C_G,16:89778702:A:T_A,16:89778786:A:G_A,16:89779642:C:T_C,16:89779787:A:G_A,16:89780579:A:G_A,16:89781094:G:A_G,16:89781113:C:T_C,16:89781223:A:G_A,16:89781483:A:C_A,16:89783175:C:T_C,16:89783221:T:A_T,16:89783327:G:A_G,16:89783332:C:T_C,16:89783506:G:A_G,16:89783907:G:A_G,16:89784269:C:G_C,16:89785725:A:G_A,16:89786609:A:G_A,16:89786709:G:C_G,16:89786899:T:C_T,16:89787425:T:C_T,16:89787617:A:T_A,16:89788093:G:C_G,16:89788421:C:G_C,16:89788569:C:G_C,16:89788761:C:T_C,16:89788784:T:C_T,16:89789309:G:GC_G,16:89789985:T:C_T,16:89790131:G:A_G,16:89790355:G:C_G,16:89790389:A:G_A,16:89790600:A:G_A,16:89790804:G:A_G,16:89790961:C:T_C,16:89791140:A:G_A,16:89791214:T:C_T,16:89791292:A:G_A,16:89791556:T:C_T,16:89791616:A:G_A,16:89792097:T:C_T,16:89792117:C:G_C,16:89792249:C:G_C,16:89792600:G:A_G,16:89792607:GT:G_GT,16:89792884:A:C_A,16:89792976:A:G_A,16:89793545:A:G_A,16:89793774:T:G_T,16:89793775:G:A_G,16:89795724:G:C_G,16:89796553:C:G_C,16:89796574:G:A_G,16:89796702:A:G_A,16:89798695:T:A_T,16:89798834:T:C_T,16:89799635:T:C_T,16:89799752:A:G_A,16:89800931:A:G_A,16:89800960:T:G_T,16:89801323:G:A_G,16:89801389:A:G_A,16:89803353:T:C_T,16:89806037:A:C_A,16:89806419:G:A_G,16:89806562:T:C_T,16:89806819:T:C_T,16:89806969:G:A_G,16:89807005:G:A_G,16:89807593:T:C_T,16:89808151:A:C_A,16:89808220:C:T_C,16:89808625:G:T_G,16:89808838:T:C_T,16:89808851:T:C_T,16:89808935:G:A_G,16:89808969:C:G_C,16:89809030:T:C_T,16:89809302:A:C_A,16:89809922:T:G_T,16:89811312:C:T_C,16:89811567:A:G_A,16:89813305:T:G_T,16:89813508:A:C_A,16:89813850:G:C_G,16:89814129:A:T_A,16:89815078:T:C_T,16:89815204:T:C_T,16:89818094:C:T_C,16:89818509:G:A_G,16:89818573:T:C_T,16:89818753:G:A_G,16:89818815:G:C_G,16:89820387:T:C_T,16:89820497:C:T_C,16:89821035:CGAAAA:C_CGAAAA,16:89821933:T:C_T,16:89824044:A:G_A,16:89824512:T:C_T,16:89825404:G:A_G,16:89825548:G:A_G,16:89826063:G:A_G,16:89826827:G:C_G,16:89826830:A:G_A,16:89826835:A:G_A,16:89827042:G:A_G,16:89827742:G:C_G,16:89832356:G:C_G,16:89833532:C:T_C,16:89833829:C:T_C,16:89836074:T:C_T,16:89838018:A:G_A,16:89839121:C:T_C,16:89839440:T:C_T,16:89839517:G:C_G,16:89840797:A:G_A,16:89841118:T:A_T,16:89842993:T:C_T,16:89846312:C:G_C,16:89846517:GT:G_GT,16:89848100:C:T_C,16:89848225:T:G_T,16:89851064:A:G_A,16:89851129:T:C_T,16:89853310:ACTTT:A_ACTTT,16:89853617:C:T_C,16:89855004:C:T_C,16:89857004:C:T_C,16:89857351:G:T_G,16:89857498:C:T_C,16:89857714:G:A_G,16:89857994:T:C_T,16:89859148:G:A_G,16:89865566:C:G_C,16:89865735:A:G_A,16:89871736:G:A_G
chr16:89688066-89688111	0.302658	0.216707	482	389	0.898298874801504	0.311139591866005	0.0990763427968059	90.81118385279	0.686881888111287	0.484306079344569	16:89606404:T:A_T,16:89606668:G:A_G,16:89606727:T:C_T,16:89607203:C:T_C,16:89607294:G:A_G,16:89607912:T:G_T,16:89608660:T:G_T,16:89615141:C:G_C,16:89615598:T:C_T,16:89615717:C:G_C,16:89615942:A:G_A,16:89624280:C:T_C,16:89624734:T:C_T,16:89624976:C:G_C,16:89625361:C:T_C,16:89626782:A:G_A,16:89627348:C:T_C,16:89627353:A:C_A,16:89630030:A:G_A,16:89631217:C:T_C,16:89631384:C:A_C,16:89631662:C:T_C,16:89631875:A:G_A,16:89632344:C:T_C,16:89633115:G:A_G,16:89633120:A:G_A,16:89633256:C:A_C,16:89634339:G:A_G,16:89634473:G:A_G,16:89635716:C:G_C,16:89635796:G:A_G,16:89637016:A:G_A,16:89637111:C:T_C,16:89639923:A:AC_A,16:89641228:G:T_G,16:89641595:T:A_T,16:89641688:G:A_G,16:89641816:T:G_T,16:89641884:C:G_C,16:89642272:T:G_T,16:89642611:G:A_G,16:89643256:C:T_C,16:89643970:G:A_G,16:89644712:C:T_C,16:89646481:C:T_C,16:89646766:C:T_C,16:89649240:G:A_G,16:89649843:T:C_T,16:89649867:C:A_C,16:89650475:C:T_C,16:89650507:C:G_C,16:89650989:A:G_A,16:89651303:G:A_G,16:89653547:C:T_C,16:89654302:T:A_T,16:89654423:T:G_T,16:89654501:T:A_T,16:89654536:G:A_G,16:89654721:A:T_A,16:89660076:G:A_G,16:89661275:G:A_G,16:89662617:A:G_A,16:89662717:G:T_G,16:89662761:A:G_A,16:89662928:A:G_A,16:89663166:T:G_T,16:89663330:G:A_G,16:89663436:C:G_C,16:89663906:C:T_C,16:89664419:T:C_T,16:89665616:A:T_A,16:89665830:C:T_C,16:89667016:C:T_C,16:89667680:A:G_A,16:89667941:T:C_T,16:89671868:G:C_G,16:89671938:A:G_A,16:89673442:C:G_C,16:89673877:C:G_C,16:89674201:T:C_T,16:89674465:G:A_G,16:89674611:C:T_C,16:89676139:G:A_G,16:89676811:G:A_G,16:89678086:G:A_G,16:89678183:A:G_A,16:89678686:GATCTC:G_GATCTC,16:89679013:A:G_A,16:89679587:T:C_T,16:89679829:A:G_A,16:89679869:T:G_T,16:89680027:A:G_A,16:89680851:G:C_G,16:89682328:G:A_G,16:89683028:C:G_C,16:89684264:T:C_T,16:89686623:G:C_G,16:89688036:G:T_G,16:89688286:G:C_G,16:89688808:A:G_A,16:89690065:A:G_A,16:89690360:T:G_T,16:89691317:A:G_A,16:89694084:C:G_C,16:89694244:C:T_C,16:89694304:G:A_G,16:89696507:C:T_C,16:89696806:T:C_T,16:89696855:T:C_T,16:89696951:G:C_G,16:89697211:A:T_A,16:89701648:C:G_C,16:89702150:A:G_A,16:89702152:C:T_C,16:89705976:T:C_T,16:89706008:G:A_G,16:89706211:G:A_G,16:89706498:C:G_C,16:89707988:G:A_G,16:89709014:C:G_C,16:89709538:A:G_A,16:89711353:C:T_C,16:89711811:A:T_A,16:89713682:T:C_T,16:89718834:C:T_C,16:89720241:A:C_A,16:89720447:C:T_C,16:89720632:C:T_C,16:89723490:T:C_T,16:89723759:G:C_G,16:89724612:A:G_A,16:89725820:T:C_T,16:89726083:T:A_T,16:89726634:G:T_G,16:89726707:G:A_G,16:89728476:T:C_T,16:89728477:C:T_C,16:89728524:C:T_C,16:89728586:C:T_C,16:89729077:C:T_C,16:89730161:C:T_C,16:89730257:G:A_G,16:89730348:C:T_C,16:89731105:C:T_C,16:89731107:G:C_G,16:89731538:C:G_C,16:89731546:C:G_C,16:89731690:C:G_C,16:89731996:C:A_C,16:89732164:CTCTCTT:C_CTCTCTT,16:89732671:C:T_C,16:89733727:A:G_A,16:89733755:C:T_C,16:89734121:C:T_C,16:89734719:T:C_T,16:89734725:A:G_A,16:89735512:TG:T_TG,16:89735682:G:A_G,16:89736557:ACTTCATGATCCGC:A_ACTTCATGATCCGC,16:89736878:C:G_C,16:89737262:A:G_A,16:89737354:C:G_C,16:89738447:C:T_C,16:89738853:A:G_A,16:89739569:G:A_G,16:89739939:A:T_A,16:89741297:T:C_T,16:89741867:A:C_A,16:89742386:AGAGGCTGCAGTGAGCT:A_AGAGGCTGCAGTGAGCT,16:89743778:G:A_G,16:89743929:C:T_C,16:89744415:T:C_T,16:89744788:T:C_T,16:89745875:G:A_G,16:89746209:C:T_C,16:89746354:C:A_C,16:89747564:C:T_C,16:89747656:T:G_T,16:89747780:A:G_A,16:89748809:C:T_C,16:89749373:T:C_T,16:89749391:T:C_T,16:89751369:G:T_G,16:89751681:A:G_A,16:89751902:G:C_G,16:89751932:G:C_G,16:89752083:T:C_T,16:89753208:T:C_T,16:89753294:G:A_G,16:89753329:G:A_G,16:89753408:A:G_A,16:89753473:G:C_G,16:89753741:A:C_A,16:89753777:A:G_A,16:89753794:C:G_C,16:89754008:A:C_A,16:89754033:C:G_C,16:89754672:C:T_C,16:89755552:A:G_A,16:89755710:T:C_T,16:89756985:C:T_C,16:89757940:C:A_C,16:89757976:C:G_C,16:89758345:T:C_T,16:89759087:C:G_C,16:89759449:C:T_C,16:89759562:A:G_A,16:89760315:G:A_G,16:89760484:T:A_T,16:89760493:G:A_G,16:89760514:C:T_C,16:89760518:A:G_A,16:89760594:T:C_T,16:89760603:C:G_C,16:89762261:C:G_C,16:89762454:T:C_T,16:89762793:G:C_G,16:89763487:C:T_C,16:89764054:C:G_C,16:89764085:T:C_T,16:89765411:A:G_A,16:89765433:A:G_A,16:89765675:C:T_C,16:89765956:T:C_T,16:89766440:C:T_C,16:89766689:T:C_T,16:89767366:C:G_C,16:89767473:G:T_G,16:89767617:C:G_C,16:89767668:T:C_T,16:89768253:A:C_A,16:89768563:C:G_C,16:89768689:A:G_A,16:89768913:CCAGTACT:C_CCAGTACT,16:89769113:A:G_A,16:89770373:G:A_G,16:89770457:A:G_A,16:89770464:T:C_T,16:89771670:A:G_A,16:89772426:T:C_T,16:89772898:A:G_A,16:89773589:G:A_G,16:89774557:T:C_T,16:89774831:T:C_T,16:89774966:T:C_T,16:89775144:T:C_T,16:89775385:G:C_G,16:89775621:C:G_C,16:89775966:T:G_T,16:89776341:G:C_G,16:89776416:C:T_C,16:89777821:T:C_T,16:89777868:G:C_G,16:89778702:A:T_A,16:89778786:A:G_A,16:89779642:C:T_C,16:89779787:A:G_A,16:89780579:A:G_A,16:89781094:G:A_G,16:89781113:C:T_C,16:89781223:A:G_A,16:89781483:A:C_A,16:89783175:C:T_C,16:89783221:T:A_T,16:89783327:G:A_G,16:89783332:C:T_C,16:89783506:G:A_G,16:89783907:G:A_G,16:89784269:C:G_C,16:89785725:A:G_A,16:89786609:A:G_A,16:89786709:G:C_G,16:89786899:T:C_T,16:89787425:T:C_T,16:89787617:A:T_A,16:89788093:G:C_G,16:89788421:C:G_C,16:89788569:C:G_C,16:89788761:C:T_C,16:89788784:T:C_T,16:89789309:G:GC_G,16:89789985:T:C_T,16:89790131:G:A_G,16:89790355:G:C_G,16:89790389:A:G_A,16:89790600:A:G_A,16:89790804:G:A_G,16:89790961:C:T_C,16:89791140:A:G_A,16:89791214:T:C_T,16:89791292:A:G_A,16:89791556:T:C_T,16:89791616:A:G_A,16:89792097:T:C_T,16:89792117:C:G_C,16:89792249:C:G_C,16:89792600:G:A_G,16:89792607:GT:G_GT,16:89792884:A:C_A,16:89792976:A:G_A,16:89793545:A:G_A,16:89793774:T:G_T,16:89793775:G:A_G,16:89795724:G:C_G,16:89796553:C:G_C,16:89796574:G:A_G,16:89796702:A:G_A,16:89798695:T:A_T,16:89798834:T:C_T,16:89799635:T:C_T,16:89799752:A:G_A,16:89800931:A:G_A,16:89800960:T:G_T,16:89801323:G:A_G,16:89801389:A:G_A,16:89803353:T:C_T,16:89806037:A:C_A,16:89806419:G:A_G,16:89806562:T:C_T,16:89806819:T:C_T,16:89806969:G:A_G,16:89807005:G:A_G,16:89807593:T:C_T,16:89808151:A:C_A,16:89808220:C:T_C,16:89808625:G:T_G,16:89808838:T:C_T,16:89808851:T:C_T,16:89808935:G:A_G,16:89808969:C:G_C,16:89809030:T:C_T,16:89809302:A:C_A,16:89809922:T:G_T,16:89811312:C:T_C,16:89811567:A:G_A,16:89813305:T:G_T,16:89813508:A:C_A,16:89813850:G:C_G,16:89814129:A:T_A,16:89815078:T:C_T,16:89815204:T:C_T,16:89818094:C:T_C,16:89818509:G:A_G,16:89818573:T:C_T,16:89818753:G:A_G,16:89818815:G:C_G,16:89820387:T:C_T,16:89820497:C:T_C,16:89821035:CGAAAA:C_CGAAAA,16:89821933:T:C_T,16:89824044:A:G_A,16:89824512:T:C_T,16:89825404:G:A_G,16:89825548:G:A_G,16:89826063:G:A_G,16:89826827:G:C_G,16:89826830:A:G_A,16:89826835:A:G_A,16:89827042:G:A_G,16:89827742:G:C_G,16:89832356:G:C_G,16:89833532:C:T_C,16:89833829:C:T_C,16:89836074:T:C_T,16:89838018:A:G_A,16:89839121:C:T_C,16:89839440:T:C_T,16:89839517:G:C_G,16:89840797:A:G_A,16:89841118:T:A_T,16:89842993:T:C_T,16:89846312:C:G_C,16:89846517:GT:G_GT,16:89848100:C:T_C,16:89848225:T:G_T,16:89851064:A:G_A,16:89851129:T:C_T,16:89853310:ACTTT:A_ACTTT,16:89853617:C:T_C,16:89855004:C:T_C,16:89857004:C:T_C,16:89857351:G:T_G,16:89857498:C:T_C,16:89857714:G:A_G,16:89857994:T:C_T,16:89859148:G:A_G,16:89865566:C:G_C,16:89865735:A:G_A,16:89871736:G:A_G
chr16:89693126-89693165	0.447603	0.233841	481	389	0.915438609143944	0.40960903549119	0.0931772149000819	79.0843666328564	0.770534265634343	0.538823223328501	16:89606404:T:A_T,16:89606668:G:A_G,16:89606727:T:C_T,16:89607203:C:T_C,16:89607294:G:A_G,16:89607912:T:G_T,16:89608660:T:G_T,16:89615141:C:G_C,16:89615598:T:C_T,16:89615717:C:G_C,16:89615942:A:G_A,16:89624280:C:T_C,16:89624734:T:C_T,16:89624976:C:G_C,16:89625361:C:T_C,16:89626782:A:G_A,16:89627348:C:T_C,16:89627353:A:C_A,16:89630030:A:G_A,16:89631217:C:T_C,16:89631384:C:A_C,16:89631662:C:T_C,16:89631875:A:G_A,16:89632344:C:T_C,16:89633115:G:A_G,16:89633120:A:G_A,16:89633256:C:A_C,16:89634339:G:A_G,16:89634473:G:A_G,16:89635716:C:G_C,16:89635796:G:A_G,16:89637016:A:G_A,16:89637111:C:T_C,16:89639923:A:AC_A,16:89641228:G:T_G,16:89641595:T:A_T,16:89641688:G:A_G,16:89641816:T:G_T,16:89641884:C:G_C,16:89642272:T:G_T,16:89642611:G:A_G,16:89643256:C:T_C,16:89643970:G:A_G,16:89644712:C:T_C,16:89646481:C:T_C,16:89646766:C:T_C,16:89649240:G:A_G,16:89649843:T:C_T,16:89649867:C:A_C,16:89650475:C:T_C,16:89650507:C:G_C,16:89650989:A:G_A,16:89651303:G:A_G,16:89653547:C:T_C,16:89654302:T:A_T,16:89654423:T:G_T,16:89654501:T:A_T,16:89654536:G:A_G,16:89654721:A:T_A,16:89660076:G:A_G,16:89661275:G:A_G,16:89662617:A:G_A,16:89662717:G:T_G,16:89662761:A:G_A,16:89662928:A:G_A,16:89663166:T:G_T,16:89663330:G:A_G,16:89663436:C:G_C,16:89663906:C:T_C,16:89664419:T:C_T,16:89665616:A:T_A,16:89665830:C:T_C,16:89667016:C:T_C,16:89667680:A:G_A,16:89667941:T:C_T,16:89671868:G:C_G,16:89671938:A:G_A,16:89673442:C:G_C,16:89673877:C:G_C,16:89674201:T:C_T,16:89674465:G:A_G,16:89674611:C:T_C,16:89676139:G:A_G,16:89676811:G:A_G,16:89678086:G:A_G,16:89678183:A:G_A,16:89678686:GATCTC:G_GATCTC,16:89679013:A:G_A,16:89679587:T:C_T,16:89679829:A:G_A,16:89679869:T:G_T,16:89680027:A:G_A,16:89680851:G:C_G,16:89682328:G:A_G,16:89683028:C:G_C,16:89684264:T:C_T,16:89686623:G:C_G,16:89688036:G:T_G,16:89688286:G:C_G,16:89688808:A:G_A,16:89690065:A:G_A,16:89690360:T:G_T,16:89691317:A:G_A,16:89694084:C:G_C,16:89694244:C:T_C,16:89694304:G:A_G,16:89696507:C:T_C,16:89696806:T:C_T,16:89696855:T:C_T,16:89696951:G:C_G,16:89697211:A:T_A,16:89701648:C:G_C,16:89702150:A:G_A,16:89702152:C:T_C,16:89705976:T:C_T,16:89706008:G:A_G,16:89706211:G:A_G,16:89706498:C:G_C,16:89707988:G:A_G,16:89709014:C:G_C,16:89709538:A:G_A,16:89711353:C:T_C,16:89711811:A:T_A,16:89713682:T:C_T,16:89718834:C:T_C,16:89720241:A:C_A,16:89720447:C:T_C,16:89720632:C:T_C,16:89723490:T:C_T,16:89723759:G:C_G,16:89724612:A:G_A,16:89725820:T:C_T,16:89726083:T:A_T,16:89726634:G:T_G,16:89726707:G:A_G,16:89728476:T:C_T,16:89728477:C:T_C,16:89728524:C:T_C,16:89728586:C:T_C,16:89729077:C:T_C,16:89730161:C:T_C,16:89730257:G:A_G,16:89730348:C:T_C,16:89731105:C:T_C,16:89731107:G:C_G,16:89731538:C:G_C,16:89731546:C:G_C,16:89731690:C:G_C,16:89731996:C:A_C,16:89732164:CTCTCTT:C_CTCTCTT,16:89732671:C:T_C,16:89733727:A:G_A,16:89733755:C:T_C,16:89734121:C:T_C,16:89734719:T:C_T,16:89734725:A:G_A,16:89735512:TG:T_TG,16:89735682:G:A_G,16:89736557:ACTTCATGATCCGC:A_ACTTCATGATCCGC,16:89736878:C:G_C,16:89737262:A:G_A,16:89737354:C:G_C,16:89738447:C:T_C,16:89738853:A:G_A,16:89739569:G:A_G,16:89739939:A:T_A,16:89741297:T:C_T,16:89741867:A:C_A,16:89742386:AGAGGCTGCAGTGAGCT:A_AGAGGCTGCAGTGAGCT,16:89743778:G:A_G,16:89743929:C:T_C,16:89744415:T:C_T,16:89744788:T:C_T,16:89745875:G:A_G,16:89746209:C:T_C,16:89746354:C:A_C,16:89747564:C:T_C,16:89747656:T:G_T,16:89747780:A:G_A,16:89748809:C:T_C,16:89749373:T:C_T,16:89749391:T:C_T,16:89751369:G:T_G,16:89751681:A:G_A,16:89751902:G:C_G,16:89751932:G:C_G,16:89752083:T:C_T,16:89753208:T:C_T,16:89753294:G:A_G,16:89753329:G:A_G,16:89753408:A:G_A,16:89753473:G:C_G,16:89753741:A:C_A,16:89753777:A:G_A,16:89753794:C:G_C,16:89754008:A:C_A,16:89754033:C:G_C,16:89754672:C:T_C,16:89755552:A:G_A,16:89755710:T:C_T,16:89756985:C:T_C,16:89757940:C:A_C,16:89757976:C:G_C,16:89758345:T:C_T,16:89759087:C:G_C,16:89759449:C:T_C,16:89759562:A:G_A,16:89760315:G:A_G,16:89760484:T:A_T,16:89760493:G:A_G,16:89760514:C:T_C,16:89760518:A:G_A,16:89760594:T:C_T,16:89760603:C:G_C,16:89762261:C:G_C,16:89762454:T:C_T,16:89762793:G:C_G,16:89763487:C:T_C,16:89764054:C:G_C,16:89764085:T:C_T,16:89765411:A:G_A,16:89765433:A:G_A,16:89765675:C:T_C,16:89765956:T:C_T,16:89766440:C:T_C,16:89766689:T:C_T,16:89767366:C:G_C,16:89767473:G:T_G,16:89767617:C:G_C,16:89767668:T:C_T,16:89768253:A:C_A,16:89768563:C:G_C,16:89768689:A:G_A,16:89768913:CCAGTACT:C_CCAGTACT,16:89769113:A:G_A,16:89770373:G:A_G,16:89770457:A:G_A,16:89770464:T:C_T,16:89771670:A:G_A,16:89772426:T:C_T,16:89772898:A:G_A,16:89773589:G:A_G,16:89774557:T:C_T,16:89774831:T:C_T,16:89774966:T:C_T,16:89775144:T:C_T,16:89775385:G:C_G,16:89775621:C:G_C,16:89775966:T:G_T,16:89776341:G:C_G,16:89776416:C:T_C,16:89777821:T:C_T,16:89777868:G:C_G,16:89778702:A:T_A,16:89778786:A:G_A,16:89779642:C:T_C,16:89779787:A:G_A,16:89780579:A:G_A,16:89781094:G:A_G,16:89781113:C:T_C,16:89781223:A:G_A,16:89781483:A:C_A,16:89783175:C:T_C,16:89783221:T:A_T,16:89783327:G:A_G,16:89783332:C:T_C,16:89783506:G:A_G,16:89783907:G:A_G,16:89784269:C:G_C,16:89785725:A:G_A,16:89786609:A:G_A,16:89786709:G:C_G,16:89786899:T:C_T,16:89787425:T:C_T,16:89787617:A:T_A,16:89788093:G:C_G,16:89788421:C:G_C,16:89788569:C:G_C,16:89788761:C:T_C,16:89788784:T:C_T,16:89789309:G:GC_G,16:89789985:T:C_T,16:89790131:G:A_G,16:89790355:G:C_G,16:89790389:A:G_A,16:89790600:A:G_A,16:89790804:G:A_G,16:89790961:C:T_C,16:89791140:A:G_A,16:89791214:T:C_T,16:89791292:A:G_A,16:89791556:T:C_T,16:89791616:A:G_A,16:89792097:T:C_T,16:89792117:C:G_C,16:89792249:C:G_C,16:89792600:G:A_G,16:89792607:GT:G_GT,16:89792884:A:C_A,16:89792976:A:G_A,16:89793545:A:G_A,16:89793774:T:G_T,16:89793775:G:A_G,16:89795724:G:C_G,16:89796553:C:G_C,16:89796574:G:A_G,16:89796702:A:G_A,16:89798695:T:A_T,16:89798834:T:C_T,16:89799635:T:C_T,16:89799752:A:G_A,16:89800931:A:G_A,16:89800960:T:G_T,16:89801323:G:A_G,16:89801389:A:G_A,16:89803353:T:C_T,16:89806037:A:C_A,16:89806419:G:A_G,16:89806562:T:C_T,16:89806819:T:C_T,16:89806969:G:A_G,16:89807005:G:A_G,16:89807593:T:C_T,16:89808151:A:C_A,16:89808220:C:T_C,16:89808625:G:T_G,16:89808838:T:C_T,16:89808851:T:C_T,16:89808935:G:A_G,16:89808969:C:G_C,16:89809030:T:C_T,16:89809302:A:C_A,16:89809922:T:G_T,16:89811312:C:T_C,16:89811567:A:G_A,16:89813305:T:G_T,16:89813508:A:C_A,16:89813850:G:C_G,16:89814129:A:T_A,16:89815078:T:C_T,16:89815204:T:C_T,16:89818094:C:T_C,16:89818509:G:A_G,16:89818573:T:C_T,16:89818753:G:A_G,16:89818815:G:C_G,16:89820387:T:C_T,16:89820497:C:T_C,16:89821035:CGAAAA:C_CGAAAA,16:89821933:T:C_T,16:89824044:A:G_A,16:89824512:T:C_T,16:89825404:G:A_G,16:89825548:G:A_G,16:89826063:G:A_G,16:89826827:G:C_G,16:89826830:A:G_A,16:89826835:A:G_A,16:89827042:G:A_G,16:89827742:G:C_G,16:89832356:G:C_G,16:89833532:C:T_C,16:89833829:C:T_C,16:89836074:T:C_T,16:89838018:A:G_A,16:89839121:C:T_C,16:89839440:T:C_T,16:89839517:G:C_G,16:89840797:A:G_A,16:89841118:T:A_T,16:89842993:T:C_T,16:89846312:C:G_C,16:89846517:GT:G_GT,16:89848100:C:T_C,16:89848225:T:G_T,16:89851064:A:G_A,16:89851129:T:C_T,16:89853310:ACTTT:A_ACTTT,16:89853617:C:T_C,16:89855004:C:T_C,16:89857004:C:T_C,16:89857351:G:T_G,16:89857498:C:T_C,16:89857714:G:A_G,16:89857994:T:C_T,16:89859148:G:A_G,16:89865566:C:G_C,16:89865735:A:G_A,16:89871736:G:A_G
chr16:89694789-89694927	0.405797	0.52041	476	389	0.994845429100064	0.950789482879192	3.11683226926932	249.798815455008	23.8324369505452	0.939325238755405	16:89606404:T:A_T,16:89606668:G:A_G,16:89606727:T:C_T,16:89607203:C:T_C,16:89607294:G:A_G,16:89607912:T:G_T,16:89608660:T:G_T,16:89615141:C:G_C,16:89615598:T:C_T,16:89615717:C:G_C,16:89615942:A:G_A,16:89624280:C:T_C,16:89624734:T:C_T,16:89624976:C:G_C,16:89625361:C:T_C,16:89626782:A:G_A,16:89627348:C:T_C,16:89627353:A:C_A,16:89630030:A:G_A,16:89631217:C:T_C,16:89631384:C:A_C,16:89631662:C:T_C,16:89631875:A:G_A,16:89632344:C:T_C,16:89633115:G:A_G,16:89633120:A:G_A,16:89633256:C:A_C,16:89634339:G:A_G,16:89634473:G:A_G,16:89635716:C:G_C,16:89635796:G:A_G,16:89637016:A:G_A,16:89637111:C:T_C,16:89639923:A:AC_A,16:89641228:G:T_G,16:89641595:T:A_T,16:89641688:G:A_G,16:89641816:T:G_T,16:89641884:C:G_C,16:89642272:T:G_T,16:89642611:G:A_G,16:89643256:C:T_C,16:89643970:G:A_G,16:89644712:C:T_C,16:89646481:C:T_C,16:89646766:C:T_C,16:89649240:G:A_G,16:89649843:T:C_T,16:89649867:C:A_C,16:89650475:C:T_C,16:89650507:C:G_C,16:89650989:A:G_A,16:89651303:G:A_G,16:89653547:C:T_C,16:89654302:T:A_T,16:89654423:T:G_T,16:89654501:T:A_T,16:89654536:G:A_G,16:89654721:A:T_A,16:89660076:G:A_G,16:89661275:G:A_G,16:89662617:A:G_A,16:89662717:G:T_G,16:89662761:A:G_A,16:89662928:A:G_A,16:89663166:T:G_T,16:89663330:G:A_G,16:89663436:C:G_C,16:89663906:C:T_C,16:89664419:T:C_T,16:89665616:A:T_A,16:89665830:C:T_C,16:89667016:C:T_C,16:89667680:A:G_A,16:89667941:T:C_T,16:89671868:G:C_G,16:89671938:A:G_A,16:89673442:C:G_C,16:89673877:C:G_C,16:89674201:T:C_T,16:89674465:G:A_G,16:89674611:C:T_C,16:89676139:G:A_G,16:89676811:G:A_G,16:89678086:G:A_G,16:89678183:A:G_A,16:89678686:GATCTC:G_GATCTC,16:89679013:A:G_A,16:89679587:T:C_T,16:89679829:A:G_A,16:89679869:T:G_T,16:89680027:A:G_A,16:89680851:G:C_G,16:89682328:G:A_G,16:89683028:C:G_C,16:89684264:T:C_T,16:89686623:G:C_G,16:89688036:G:T_G,16:89688286:G:C_G,16:89688808:A:G_A,16:89690065:A:G_A,16:89690360:T:G_T,16:89691317:A:G_A,16:89694084:C:G_C,16:89694244:C:T_C,16:89694304:G:A_G,16:89696507:C:T_C,16:89696806:T:C_T,16:89696855:T:C_T,16:89696951:G:C_G,16:89697211:A:T_A,16:89701648:C:G_C,16:89702150:A:G_A,16:89702152:C:T_C,16:89705976:T:C_T,16:89706008:G:A_G,16:89706211:G:A_G,16:89706498:C:G_C,16:89707988:G:A_G,16:89709014:C:G_C,16:89709538:A:G_A,16:89711353:C:T_C,16:89711811:A:T_A,16:89713682:T:C_T,16:89718834:C:T_C,16:89720241:A:C_A,16:89720447:C:T_C,16:89720632:C:T_C,16:89723490:T:C_T,16:89723759:G:C_G,16:89724612:A:G_A,16:89725820:T:C_T,16:89726083:T:A_T,16:89726634:G:T_G,16:89726707:G:A_G,16:89728476:T:C_T,16:89728477:C:T_C,16:89728524:C:T_C,16:89728586:C:T_C,16:89729077:C:T_C,16:89730161:C:T_C,16:89730257:G:A_G,16:89730348:C:T_C,16:89731105:C:T_C,16:89731107:G:C_G,16:89731538:C:G_C,16:89731546:C:G_C,16:89731690:C:G_C,16:89731996:C:A_C,16:89732164:CTCTCTT:C_CTCTCTT,16:89732671:C:T_C,16:89733727:A:G_A,16:89733755:C:T_C,16:89734121:C:T_C,16:89734719:T:C_T,16:89734725:A:G_A,16:89735512:TG:T_TG,16:89735682:G:A_G,16:89736557:ACTTCATGATCCGC:A_ACTTCATGATCCGC,16:89736878:C:G_C,16:89737262:A:G_A,16:89737354:C:G_C,16:89738447:C:T_C,16:89738853:A:G_A,16:89739569:G:A_G,16:89739939:A:T_A,16:89741297:T:C_T,16:89741867:A:C_A,16:89742386:AGAGGCTGCAGTGAGCT:A_AGAGGCTGCAGTGAGCT,16:89743778:G:A_G,16:89743929:C:T_C,16:89744415:T:C_T,16:89744788:T:C_T,16:89745875:G:A_G,16:89746209:C:T_C,16:89746354:C:A_C,16:89747564:C:T_C,16:89747656:T:G_T,16:89747780:A:G_A,16:89748809:C:T_C,16:89749373:T:C_T,16:89749391:T:C_T,16:89751369:G:T_G,16:89751681:A:G_A,16:89751902:G:C_G,16:89751932:G:C_G,16:89752083:T:C_T,16:89753208:T:C_T,16:89753294:G:A_G,16:89753329:G:A_G,16:89753408:A:G_A,16:89753473:G:C_G,16:89753741:A:C_A,16:89753777:A:G_A,16:89753794:C:G_C,16:89754008:A:C_A,16:89754033:C:G_C,16:89754672:C:T_C,16:89755552:A:G_A,16:89755710:T:C_T,16:89756985:C:T_C,16:89757940:C:A_C,16:89757976:C:G_C,16:89758345:T:C_T,16:89759087:C:G_C,16:89759449:C:T_C,16:89759562:A:G_A,16:89760315:G:A_G,16:89760484:T:A_T,16:89760493:G:A_G,16:89760514:C:T_C,16:89760518:A:G_A,16:89760594:T:C_T,16:89760603:C:G_C,16:89762261:C:G_C,16:89762454:T:C_T,16:89762793:G:C_G,16:89763487:C:T_C,16:89764054:C:G_C,16:89764085:T:C_T,16:89765411:A:G_A,16:89765433:A:G_A,16:89765675:C:T_C,16:89765956:T:C_T,16:89766440:C:T_C,16:89766689:T:C_T,16:89767366:C:G_C,16:89767473:G:T_G,16:89767617:C:G_C,16:89767668:T:C_T,16:89768253:A:C_A,16:89768563:C:G_C,16:89768689:A:G_A,16:89768913:CCAGTACT:C_CCAGTACT,16:89769113:A:G_A,16:89770373:G:A_G,16:89770457:A:G_A,16:89770464:T:C_T,16:89771670:A:G_A,16:89772426:T:C_T,16:89772898:A:G_A,16:89773589:G:A_G,16:89774557:T:C_T,16:89774831:T:C_T,16:89774966:T:C_T,16:89775144:T:C_T,16:89775385:G:C_G,16:89775621:C:G_C,16:89775966:T:G_T,16:89776341:G:C_G,16:89776416:C:T_C,16:89777821:T:C_T,16:89777868:G:C_G,16:89778702:A:T_A,16:89778786:A:G_A,16:89779642:C:T_C,16:89779787:A:G_A,16:89780579:A:G_A,16:89781094:G:A_G,16:89781113:C:T_C,16:89781223:A:G_A,16:89781483:A:C_A,16:89783175:C:T_C,16:89783221:T:A_T,16:89783327:G:A_G,16:89783332:C:T_C,16:89783506:G:A_G,16:89783907:G:A_G,16:89784269:C:G_C,16:89785725:A:G_A,16:89786609:A:G_A,16:89786709:G:C_G,16:89786899:T:C_T,16:89787425:T:C_T,16:89787617:A:T_A,16:89788093:G:C_G,16:89788421:C:G_C,16:89788569:C:G_C,16:89788761:C:T_C,16:89788784:T:C_T,16:89789309:G:GC_G,16:89789985:T:C_T,16:89790131:G:A_G,16:89790355:G:C_G,16:89790389:A:G_A,16:89790600:A:G_A,16:89790804:G:A_G,16:89790961:C:T_C,16:89791140:A:G_A,16:89791214:T:C_T,16:89791292:A:G_A,16:89791556:T:C_T,16:89791616:A:G_A,16:89792097:T:C_T,16:89792117:C:G_C,16:89792249:C:G_C,16:89792600:G:A_G,16:89792607:GT:G_GT,16:89792884:A:C_A,16:89792976:A:G_A,16:89793545:A:G_A,16:89793774:T:G_T,16:89793775:G:A_G,16:89795724:G:C_G,16:89796553:C:G_C,16:89796574:G:A_G,16:89796702:A:G_A,16:89798695:T:A_T,16:89798834:T:C_T,16:89799635:T:C_T,16:89799752:A:G_A,16:89800931:A:G_A,16:89800960:T:G_T,16:89801323:G:A_G,16:89801389:A:G_A,16:89803353:T:C_T,16:89806037:A:C_A,16:89806419:G:A_G,16:89806562:T:C_T,16:89806819:T:C_T,16:89806969:G:A_G,16:89807005:G:A_G,16:89807593:T:C_T,16:89808151:A:C_A,16:89808220:C:T_C,16:89808625:G:T_G,16:89808838:T:C_T,16:89808851:T:C_T,16:89808935:G:A_G,16:89808969:C:G_C,16:89809030:T:C_T,16:89809302:A:C_A,16:89809922:T:G_T,16:89811312:C:T_C,16:89811567:A:G_A,16:89813305:T:G_T,16:89813508:A:C_A,16:89813850:G:C_G,16:89814129:A:T_A,16:89815078:T:C_T,16:89815204:T:C_T,16:89818094:C:T_C,16:89818509:G:A_G,16:89818573:T:C_T,16:89818753:G:A_G,16:89818815:G:C_G,16:89820387:T:C_T,16:89820497:C:T_C,16:89821035:CGAAAA:C_CGAAAA,16:89821933:T:C_T,16:89824044:A:G_A,16:89824512:T:C_T,16:89825404:G:A_G,16:89825548:G:A_G,16:89826063:G:A_G,16:89826827:G:C_G,16:89826830:A:G_A,16:89826835:A:G_A,16:89827042:G:A_G,16:89827742:G:C_G,16:89832356:G:C_G,16:89833532:C:T_C,16:89833829:C:T_C,16:89836074:T:C_T,16:89838018:A:G_A,16:89839121:C:T_C,16:89839440:T:C_T,16:89839517:G:C_G,16:89840797:A:G_A,16:89841118:T:A_T,16:89842993:T:C_T,16:89846312:C:G_C,16:89846517:GT:G_GT,16:89848100:C:T_C,16:89848225:T:G_T,16:89851064:A:G_A,16:89851129:T:C_T,16:89853310:ACTTT:A_ACTTT,16:89853617:C:T_C,16:89855004:C:T_C,16:89857004:C:T_C,16:89857351:G:T_G,16:89857498:C:T_C,16:89857714:G:A_G,16:89857994:T:C_T,16:89859148:G:A_G,16:89865566:C:G_C,16:89865735:A:G_A,16:89871736:G:A_G
chr16:89718690-89718745	0.292961	0.186199	476	44	0.895369467958101	0.314506336785897	0.280581759526737	110.785173849625	1.06792782346728	0.425287680617141	16:89604928:A:G_A,16:89605024:A:G_A,16:89605040:T:C_T,16:89605373:C:T_C,16:89605960:C:T_C,16:89606043:G:C_G,16:89606174:A:G_A,16:89606307:T:C_T,16:89609144:C:T_C,16:89610380:C:T_C,16:89611114:G:A_G,16:89611587:G:C_G,16:89612015:G:A_G,16:89614710:G:T_G,16:89615727:G:A_G,16:89616083:C:A_C,16:89625890:A:G_A,16:89626649:C:A_C,16:89628023:T:C_T,16:89628212:A:G_A,16:89637957:G:C_G,16:89641859:C:T_C,16:89648967:G:C_G,16:89649256:C:T_C,16:89649732:T:C_T,16:89650339:C:A_C,16:89651336:A:G_A,16:89656103:T:C_T,16:89662919:G:A_G,16:89663676:G:C_G,16:89664071:A:T_A,16:89668380:C:T_C,16:89668423:A:G_A,16:89669515:G:C_G,16:89672181:TG:T_TG,16:89673495:G:A_G,16:89674415:C:T_C,16:89677892:G:A_G,16:89678348:G:A_G,16:89689941:C:T_C,16:89690791:C:T_C,16:89698141:G:A_G,16:89698736:C:G_C,16:89829597:C:G_C
chr16:89732583-89733144	0.250515	0.30501	478	44	0.948976755942193	0.646804555256217	1540.87549823504	981.450038942396	136.174446284365	0.614033059558778	16:89604928:A:G_A,16:89605024:A:G_A,16:89605040:T:C_T,16:89605373:C:T_C,16:89605960:C:T_C,16:89606043:G:C_G,16:89606174:A:G_A,16:89606307:T:C_T,16:89609144:C:T_C,16:89610380:C:T_C,16:89611114:G:A_G,16:89611587:G:C_G,16:89612015:G:A_G,16:89614710:G:T_G,16:89615727:G:A_G,16:89616083:C:A_C,16:89625890:A:G_A,16:89626649:C:A_C,16:89628023:T:C_T,16:89628212:A:G_A,16:89637957:G:C_G,16:89641859:C:T_C,16:89648967:G:C_G,16:89649256:C:T_C,16:89649732:T:C_T,16:89650339:C:A_C,16:89651336:A:G_A,16:89656103:T:C_T,16:89662919:G:A_G,16:89663676:G:C_G,16:89664071:A:T_A,16:89668380:C:T_C,16:89668423:A:G_A,16:89669515:G:C_G,16:89672181:TG:T_TG,16:89673495:G:A_G,16:89674415:C:T_C,16:89677892:G:A_G,16:89678348:G:A_G,16:89689941:C:T_C,16:89690791:C:T_C,16:89698141:G:A_G,16:89698736:C:G_C,16:89829597:C:G_C
chr16:89736784-89736826	0.452105	0.299392	479	389	0.971871002290472	0.829773549282375	0.898067055058169	94.1826514608039	5.17241069860509	0.837975836044579	16:89606404:T:A_T,16:89606668:G:A_G,16:89606727:T:C_T,16:89607203:C:T_C,16:89607294:G:A_G,16:89607912:T:G_T,16:89608660:T:G_T,16:89615141:C:G_C,16:89615598:T:C_T,16:89615717:C:G_C,16:89615942:A:G_A,16:89624280:C:T_C,16:89624734:T:C_T,16:89624976:C:G_C,16:89625361:C:T_C,16:89626782:A:G_A,16:89627348:C:T_C,16:89627353:A:C_A,16:89630030:A:G_A,16:89631217:C:T_C,16:89631384:C:A_C,16:89631662:C:T_C,16:89631875:A:G_A,16:89632344:C:T_C,16:89633115:G:A_G,16:89633120:A:G_A,16:89633256:C:A_C,16:89634339:G:A_G,16:89634473:G:A_G,16:89635716:C:G_C,16:89635796:G:A_G,16:89637016:A:G_A,16:89637111:C:T_C,16:89639923:A:AC_A,16:89641228:G:T_G,16:89641595:T:A_T,16:89641688:G:A_G,16:89641816:T:G_T,16:89641884:C:G_C,16:89642272:T:G_T,16:89642611:G:A_G,16:89643256:C:T_C,16:89643970:G:A_G,16:89644712:C:T_C,16:89646481:C:T_C,16:89646766:C:T_C,16:89649240:G:A_G,16:89649843:T:C_T,16:89649867:C:A_C,16:89650475:C:T_C,16:89650507:C:G_C,16:89650989:A:G_A,16:89651303:G:A_G,16:89653547:C:T_C,16:89654302:T:A_T,16:89654423:T:G_T,16:89654501:T:A_T,16:89654536:G:A_G,16:89654721:A:T_A,16:89660076:G:A_G,16:89661275:G:A_G,16:89662617:A:G_A,16:89662717:G:T_G,16:89662761:A:G_A,16:89662928:A:G_A,16:89663166:T:G_T,16:89663330:G:A_G,16:89663436:C:G_C,16:89663906:C:T_C,16:89664419:T:C_T,16:89665616:A:T_A,16:89665830:C:T_C,16:89667016:C:T_C,16:89667680:A:G_A,16:89667941:T:C_T,16:89671868:G:C_G,16:89671938:A:G_A,16:89673442:C:G_C,16:89673877:C:G_C,16:89674201:T:C_T,16:89674465:G:A_G,16:89674611:C:T_C,16:89676139:G:A_G,16:89676811:G:A_G,16:89678086:G:A_G,16:89678183:A:G_A,16:89678686:GATCTC:G_GATCTC,16:89679013:A:G_A,16:89679587:T:C_T,16:89679829:A:G_A,16:89679869:T:G_T,16:89680027:A:G_A,16:89680851:G:C_G,16:89682328:G:A_G,16:89683028:C:G_C,16:89684264:T:C_T,16:89686623:G:C_G,16:89688036:G:T_G,16:89688286:G:C_G,16:89688808:A:G_A,16:89690065:A:G_A,16:89690360:T:G_T,16:89691317:A:G_A,16:89694084:C:G_C,16:89694244:C:T_C,16:89694304:G:A_G,16:89696507:C:T_C,16:89696806:T:C_T,16:89696855:T:C_T,16:89696951:G:C_G,16:89697211:A:T_A,16:89701648:C:G_C,16:89702150:A:G_A,16:89702152:C:T_C,16:89705976:T:C_T,16:89706008:G:A_G,16:89706211:G:A_G,16:89706498:C:G_C,16:89707988:G:A_G,16:89709014:C:G_C,16:89709538:A:G_A,16:89711353:C:T_C,16:89711811:A:T_A,16:89713682:T:C_T,16:89718834:C:T_C,16:89720241:A:C_A,16:89720447:C:T_C,16:89720632:C:T_C,16:89723490:T:C_T,16:89723759:G:C_G,16:89724612:A:G_A,16:89725820:T:C_T,16:89726083:T:A_T,16:89726634:G:T_G,16:89726707:G:A_G,16:89728476:T:C_T,16:89728477:C:T_C,16:89728524:C:T_C,16:89728586:C:T_C,16:89729077:C:T_C,16:89730161:C:T_C,16:89730257:G:A_G,16:89730348:C:T_C,16:89731105:C:T_C,16:89731107:G:C_G,16:89731538:C:G_C,16:89731546:C:G_C,16:89731690:C:G_C,16:89731996:C:A_C,16:89732164:CTCTCTT:C_CTCTCTT,16:89732671:C:T_C,16:89733727:A:G_A,16:89733755:C:T_C,16:89734121:C:T_C,16:89734719:T:C_T,16:89734725:A:G_A,16:89735512:TG:T_TG,16:89735682:G:A_G,16:89736557:ACTTCATGATCCGC:A_ACTTCATGATCCGC,16:89736878:C:G_C,16:89737262:A:G_A,16:89737354:C:G_C,16:89738447:C:T_C,16:89738853:A:G_A,16:89739569:G:A_G,16:89739939:A:T_A,16:89741297:T:C_T,16:89741867:A:C_A,16:89742386:AGAGGCTGCAGTGAGCT:A_AGAGGCTGCAGTGAGCT,16:89743778:G:A_G,16:89743929:C:T_C,16:89744415:T:C_T,16:89744788:T:C_T,16:89745875:G:A_G,16:89746209:C:T_C,16:89746354:C:A_C,16:89747564:C:T_C,16:89747656:T:G_T,16:89747780:A:G_A,16:89748809:C:T_C,16:89749373:T:C_T,16:89749391:T:C_T,16:89751369:G:T_G,16:89751681:A:G_A,16:89751902:G:C_G,16:89751932:G:C_G,16:89752083:T:C_T,16:89753208:T:C_T,16:89753294:G:A_G,16:89753329:G:A_G,16:89753408:A:G_A,16:89753473:G:C_G,16:89753741:A:C_A,16:89753777:A:G_A,16:89753794:C:G_C,16:89754008:A:C_A,16:89754033:C:G_C,16:89754672:C:T_C,16:89755552:A:G_A,16:89755710:T:C_T,16:89756985:C:T_C,16:89757940:C:A_C,16:89757976:C:G_C,16:89758345:T:C_T,16:89759087:C:G_C,16:89759449:C:T_C,16:89759562:A:G_A,16:89760315:G:A_G,16:89760484:T:A_T,16:89760493:G:A_G,16:89760514:C:T_C,16:89760518:A:G_A,16:89760594:T:C_T,16:89760603:C:G_C,16:89762261:C:G_C,16:89762454:T:C_T,16:89762793:G:C_G,16:89763487:C:T_C,16:89764054:C:G_C,16:89764085:T:C_T,16:89765411:A:G_A,16:89765433:A:G_A,16:89765675:C:T_C,16:89765956:T:C_T,16:89766440:C:T_C,16:89766689:T:C_T,16:89767366:C:G_C,16:89767473:G:T_G,16:89767617:C:G_C,16:89767668:T:C_T,16:89768253:A:C_A,16:89768563:C:G_C,16:89768689:A:G_A,16:89768913:CCAGTACT:C_CCAGTACT,16:89769113:A:G_A,16:89770373:G:A_G,16:89770457:A:G_A,16:89770464:T:C_T,16:89771670:A:G_A,16:89772426:T:C_T,16:89772898:A:G_A,16:89773589:G:A_G,16:89774557:T:C_T,16:89774831:T:C_T,16:89774966:T:C_T,16:89775144:T:C_T,16:89775385:G:C_G,16:89775621:C:G_C,16:89775966:T:G_T,16:89776341:G:C_G,16:89776416:C:T_C,16:89777821:T:C_T,16:89777868:G:C_G,16:89778702:A:T_A,16:89778786:A:G_A,16:89779642:C:T_C,16:89779787:A:G_A,16:89780579:A:G_A,16:89781094:G:A_G,16:89781113:C:T_C,16:89781223:A:G_A,16:89781483:A:C_A,16:89783175:C:T_C,16:89783221:T:A_T,16:89783327:G:A_G,16:89783332:C:T_C,16:89783506:G:A_G,16:89783907:G:A_G,16:89784269:C:G_C,16:89785725:A:G_A,16:89786609:A:G_A,16:89786709:G:C_G,16:89786899:T:C_T,16:89787425:T:C_T,16:89787617:A:T_A,16:89788093:G:C_G,16:89788421:C:G_C,16:89788569:C:G_C,16:89788761:C:T_C,16:89788784:T:C_T,16:89789309:G:GC_G,16:89789985:T:C_T,16:89790131:G:A_G,16:89790355:G:C_G,16:89790389:A:G_A,16:89790600:A:G_A,16:89790804:G:A_G,16:89790961:C:T_C,16:89791140:A:G_A,16:89791214:T:C_T,16:89791292:A:G_A,16:89791556:T:C_T,16:89791616:A:G_A,16:89792097:T:C_T,16:89792117:C:G_C,16:89792249:C:G_C,16:89792600:G:A_G,16:89792607:GT:G_GT,16:89792884:A:C_A,16:89792976:A:G_A,16:89793545:A:G_A,16:89793774:T:G_T,16:89793775:G:A_G,16:89795724:G:C_G,16:89796553:C:G_C,16:89796574:G:A_G,16:89796702:A:G_A,16:89798695:T:A_T,16:89798834:T:C_T,16:89799635:T:C_T,16:89799752:A:G_A,16:89800931:A:G_A,16:89800960:T:G_T,16:89801323:G:A_G,16:89801389:A:G_A,16:89803353:T:C_T,16:89806037:A:C_A,16:89806419:G:A_G,16:89806562:T:C_T,16:89806819:T:C_T,16:89806969:G:A_G,16:89807005:G:A_G,16:89807593:T:C_T,16:89808151:A:C_A,16:89808220:C:T_C,16:89808625:G:T_G,16:89808838:T:C_T,16:89808851:T:C_T,16:89808935:G:A_G,16:89808969:C:G_C,16:89809030:T:C_T,16:89809302:A:C_A,16:89809922:T:G_T,16:89811312:C:T_C,16:89811567:A:G_A,16:89813305:T:G_T,16:89813508:A:C_A,16:89813850:G:C_G,16:89814129:A:T_A,16:89815078:T:C_T,16:89815204:T:C_T,16:89818094:C:T_C,16:89818509:G:A_G,16:89818573:T:C_T,16:89818753:G:A_G,16:89818815:G:C_G,16:89820387:T:C_T,16:89820497:C:T_C,16:89821035:CGAAAA:C_CGAAAA,16:89821933:T:C_T,16:89824044:A:G_A,16:89824512:T:C_T,16:89825404:G:A_G,16:89825548:G:A_G,16:89826063:G:A_G,16:89826827:G:C_G,16:89826830:A:G_A,16:89826835:A:G_A,16:89827042:G:A_G,16:89827742:G:C_G,16:89832356:G:C_G,16:89833532:C:T_C,16:89833829:C:T_C,16:89836074:T:C_T,16:89838018:A:G_A,16:89839121:C:T_C,16:89839440:T:C_T,16:89839517:G:C_G,16:89840797:A:G_A,16:89841118:T:A_T,16:89842993:T:C_T,16:89846312:C:G_C,16:89846517:GT:G_GT,16:89848100:C:T_C,16:89848225:T:G_T,16:89851064:A:G_A,16:89851129:T:C_T,16:89853310:ACTTT:A_ACTTT,16:89853617:C:T_C,16:89855004:C:T_C,16:89857004:C:T_C,16:89857351:G:T_G,16:89857498:C:T_C,16:89857714:G:A_G,16:89857994:T:C_T,16:89859148:G:A_G,16:89865566:C:G_C,16:89865735:A:G_A,16:89871736:G:A_G
chr16:89780612-89780650	0.406219	0.183587	477	389	0.898477377840968	0.349543328837366	0.104426914568497	77.0080035413608	0.742598111810966	0.536115126691179	16:89606404:T:A_T,16:89606668:G:A_G,16:89606727:T:C_T,16:89607203:C:T_C,16:89607294:G:A_G,16:89607912:T:G_T,16:89608660:T:G_T,16:89615141:C:G_C,16:89615598:T:C_T,16:89615717:C:G_C,16:89615942:A:G_A,16:89624280:C:T_C,16:89624734:T:C_T,16:89624976:C:G_C,16:89625361:C:T_C,16:89626782:A:G_A,16:89627348:C:T_C,16:89627353:A:C_A,16:89630030:A:G_A,16:89631217:C:T_C,16:89631384:C:A_C,16:89631662:C:T_C,16:89631875:A:G_A,16:89632344:C:T_C,16:89633115:G:A_G,16:89633120:A:G_A,16:89633256:C:A_C,16:89634339:G:A_G,16:89634473:G:A_G,16:89635716:C:G_C,16:89635796:G:A_G,16:89637016:A:G_A,16:89637111:C:T_C,16:89639923:A:AC_A,16:89641228:G:T_G,16:89641595:T:A_T,16:89641688:G:A_G,16:89641816:T:G_T,16:89641884:C:G_C,16:89642272:T:G_T,16:89642611:G:A_G,16:89643256:C:T_C,16:89643970:G:A_G,16:89644712:C:T_C,16:89646481:C:T_C,16:89646766:C:T_C,16:89649240:G:A_G,16:89649843:T:C_T,16:89649867:C:A_C,16:89650475:C:T_C,16:89650507:C:G_C,16:89650989:A:G_A,16:89651303:G:A_G,16:89653547:C:T_C,16:89654302:T:A_T,16:89654423:T:G_T,16:89654501:T:A_T,16:89654536:G:A_G,16:89654721:A:T_A,16:89660076:G:A_G,16:89661275:G:A_G,16:89662617:A:G_A,16:89662717:G:T_G,16:89662761:A:G_A,16:89662928:A:G_A,16:89663166:T:G_T,16:89663330:G:A_G,16:89663436:C:G_C,16:89663906:C:T_C,16:89664419:T:C_T,16:89665616:A:T_A,16:89665830:C:T_C,16:89667016:C:T_C,16:89667680:A:G_A,16:89667941:T:C_T,16:89671868:G:C_G,16:89671938:A:G_A,16:89673442:C:G_C,16:89673877:C:G_C,16:89674201:T:C_T,16:89674465:G:A_G,16:89674611:C:T_C,16:89676139:G:A_G,16:89676811:G:A_G,16:89678086:G:A_G,16:89678183:A:G_A,16:89678686:GATCTC:G_GATCTC,16:89679013:A:G_A,16:89679587:T:C_T,16:89679829:A:G_A,16:89679869:T:G_T,16:89680027:A:G_A,16:89680851:G:C_G,16:89682328:G:A_G,16:89683028:C:G_C,16:89684264:T:C_T,16:89686623:G:C_G,16:89688036:G:T_G,16:89688286:G:C_G,16:89688808:A:G_A,16:89690065:A:G_A,16:89690360:T:G_T,16:89691317:A:G_A,16:89694084:C:G_C,16:89694244:C:T_C,16:89694304:G:A_G,16:89696507:C:T_C,16:89696806:T:C_T,16:89696855:T:C_T,16:89696951:G:C_G,16:89697211:A:T_A,16:89701648:C:G_C,16:89702150:A:G_A,16:89702152:C:T_C,16:89705976:T:C_T,16:89706008:G:A_G,16:89706211:G:A_G,16:89706498:C:G_C,16:89707988:G:A_G,16:89709014:C:G_C,16:89709538:A:G_A,16:89711353:C:T_C,16:89711811:A:T_A,16:89713682:T:C_T,16:89718834:C:T_C,16:89720241:A:C_A,16:89720447:C:T_C,16:89720632:C:T_C,16:89723490:T:C_T,16:89723759:G:C_G,16:89724612:A:G_A,16:89725820:T:C_T,16:89726083:T:A_T,16:89726634:G:T_G,16:89726707:G:A_G,16:89728476:T:C_T,16:89728477:C:T_C,16:89728524:C:T_C,16:89728586:C:T_C,16:89729077:C:T_C,16:89730161:C:T_C,16:89730257:G:A_G,16:89730348:C:T_C,16:89731105:C:T_C,16:89731107:G:C_G,16:89731538:C:G_C,16:89731546:C:G_C,16:89731690:C:G_C,16:89731996:C:A_C,16:89732164:CTCTCTT:C_CTCTCTT,16:89732671:C:T_C,16:89733727:A:G_A,16:89733755:C:T_C,16:89734121:C:T_C,16:89734719:T:C_T,16:89734725:A:G_A,16:89735512:TG:T_TG,16:89735682:G:A_G,16:89736557:ACTTCATGATCCGC:A_ACTTCATGATCCGC,16:89736878:C:G_C,16:89737262:A:G_A,16:89737354:C:G_C,16:89738447:C:T_C,16:89738853:A:G_A,16:89739569:G:A_G,16:89739939:A:T_A,16:89741297:T:C_T,16:89741867:A:C_A,16:89742386:AGAGGCTGCAGTGAGCT:A_AGAGGCTGCAGTGAGCT,16:89743778:G:A_G,16:89743929:C:T_C,16:89744415:T:C_T,16:89744788:T:C_T,16:89745875:G:A_G,16:89746209:C:T_C,16:89746354:C:A_C,16:89747564:C:T_C,16:89747656:T:G_T,16:89747780:A:G_A,16:89748809:C:T_C,16:89749373:T:C_T,16:89749391:T:C_T,16:89751369:G:T_G,16:89751681:A:G_A,16:89751902:G:C_G,16:89751932:G:C_G,16:89752083:T:C_T,16:89753208:T:C_T,16:89753294:G:A_G,16:89753329:G:A_G,16:89753408:A:G_A,16:89753473:G:C_G,16:89753741:A:C_A,16:89753777:A:G_A,16:89753794:C:G_C,16:89754008:A:C_A,16:89754033:C:G_C,16:89754672:C:T_C,16:89755552:A:G_A,16:89755710:T:C_T,16:89756985:C:T_C,16:89757940:C:A_C,16:89757976:C:G_C,16:89758345:T:C_T,16:89759087:C:G_C,16:89759449:C:T_C,16:89759562:A:G_A,16:89760315:G:A_G,16:89760484:T:A_T,16:89760493:G:A_G,16:89760514:C:T_C,16:89760518:A:G_A,16:89760594:T:C_T,16:89760603:C:G_C,16:89762261:C:G_C,16:89762454:T:C_T,16:89762793:G:C_G,16:89763487:C:T_C,16:89764054:C:G_C,16:89764085:T:C_T,16:89765411:A:G_A,16:89765433:A:G_A,16:89765675:C:T_C,16:89765956:T:C_T,16:89766440:C:T_C,16:89766689:T:C_T,16:89767366:C:G_C,16:89767473:G:T_G,16:89767617:C:G_C,16:89767668:T:C_T,16:89768253:A:C_A,16:89768563:C:G_C,16:89768689:A:G_A,16:89768913:CCAGTACT:C_CCAGTACT,16:89769113:A:G_A,16:89770373:G:A_G,16:89770457:A:G_A,16:89770464:T:C_T,16:89771670:A:G_A,16:89772426:T:C_T,16:89772898:A:G_A,16:89773589:G:A_G,16:89774557:T:C_T,16:89774831:T:C_T,16:89774966:T:C_T,16:89775144:T:C_T,16:89775385:G:C_G,16:89775621:C:G_C,16:89775966:T:G_T,16:89776341:G:C_G,16:89776416:C:T_C,16:89777821:T:C_T,16:89777868:G:C_G,16:89778702:A:T_A,16:89778786:A:G_A,16:89779642:C:T_C,16:89779787:A:G_A,16:89780579:A:G_A,16:89781094:G:A_G,16:89781113:C:T_C,16:89781223:A:G_A,16:89781483:A:C_A,16:89783175:C:T_C,16:89783221:T:A_T,16:89783327:G:A_G,16:89783332:C:T_C,16:89783506:G:A_G,16:89783907:G:A_G,16:89784269:C:G_C,16:89785725:A:G_A,16:89786609:A:G_A,16:89786709:G:C_G,16:89786899:T:C_T,16:89787425:T:C_T,16:89787617:A:T_A,16:89788093:G:C_G,16:89788421:C:G_C,16:89788569:C:G_C,16:89788761:C:T_C,16:89788784:T:C_T,16:89789309:G:GC_G,16:89789985:T:C_T,16:89790131:G:A_G,16:89790355:G:C_G,16:89790389:A:G_A,16:89790600:A:G_A,16:89790804:G:A_G,16:89790961:C:T_C,16:89791140:A:G_A,16:89791214:T:C_T,16:89791292:A:G_A,16:89791556:T:C_T,16:89791616:A:G_A,16:89792097:T:C_T,16:89792117:C:G_C,16:89792249:C:G_C,16:89792600:G:A_G,16:89792607:GT:G_GT,16:89792884:A:C_A,16:89792976:A:G_A,16:89793545:A:G_A,16:89793774:T:G_T,16:89793775:G:A_G,16:89795724:G:C_G,16:89796553:C:G_C,16:89796574:G:A_G,16:89796702:A:G_A,16:89798695:T:A_T,16:89798834:T:C_T,16:89799635:T:C_T,16:89799752:A:G_A,16:89800931:A:G_A,16:89800960:T:G_T,16:89801323:G:A_G,16:89801389:A:G_A,16:89803353:T:C_T,16:89806037:A:C_A,16:89806419:G:A_G,16:89806562:T:C_T,16:89806819:T:C_T,16:89806969:G:A_G,16:89807005:G:A_G,16:89807593:T:C_T,16:89808151:A:C_A,16:89808220:C:T_C,16:89808625:G:T_G,16:89808838:T:C_T,16:89808851:T:C_T,16:89808935:G:A_G,16:89808969:C:G_C,16:89809030:T:C_T,16:89809302:A:C_A,16:89809922:T:G_T,16:89811312:C:T_C,16:89811567:A:G_A,16:89813305:T:G_T,16:89813508:A:C_A,16:89813850:G:C_G,16:89814129:A:T_A,16:89815078:T:C_T,16:89815204:T:C_T,16:89818094:C:T_C,16:89818509:G:A_G,16:89818573:T:C_T,16:89818753:G:A_G,16:89818815:G:C_G,16:89820387:T:C_T,16:89820497:C:T_C,16:89821035:CGAAAA:C_CGAAAA,16:89821933:T:C_T,16:89824044:A:G_A,16:89824512:T:C_T,16:89825404:G:A_G,16:89825548:G:A_G,16:89826063:G:A_G,16:89826827:G:C_G,16:89826830:A:G_A,16:89826835:A:G_A,16:89827042:G:A_G,16:89827742:G:C_G,16:89832356:G:C_G,16:89833532:C:T_C,16:89833829:C:T_C,16:89836074:T:C_T,16:89838018:A:G_A,16:89839121:C:T_C,16:89839440:T:C_T,16:89839517:G:C_G,16:89840797:A:G_A,16:89841118:T:A_T,16:89842993:T:C_T,16:89846312:C:G_C,16:89846517:GT:G_GT,16:89848100:C:T_C,16:89848225:T:G_T,16:89851064:A:G_A,16:89851129:T:C_T,16:89853310:ACTTT:A_ACTTT,16:89853617:C:T_C,16:89855004:C:T_C,16:89857004:C:T_C,16:89857351:G:T_G,16:89857498:C:T_C,16:89857714:G:A_G,16:89857994:T:C_T,16:89859148:G:A_G,16:89865566:C:G_C,16:89865735:A:G_A,16:89871736:G:A_G
chr16:89790384-89790459	0.324795	0.182905	481	389	0.980674291134398	0.892878344123336	0.147612494260523	149.461490592946	2.59637164032234	0.882563632356727	16:89606404:T:A_T,16:89606668:G:A_G,16:89606727:T:C_T,16:89607203:C:T_C,16:89607294:G:A_G,16:89607912:T:G_T,16:89608660:T:G_T,16:89615141:C:G_C,16:89615598:T:C_T,16:89615717:C:G_C,16:89615942:A:G_A,16:89624280:C:T_C,16:89624734:T:C_T,16:89624976:C:G_C,16:89625361:C:T_C,16:89626782:A:G_A,16:89627348:C:T_C,16:89627353:A:C_A,16:89630030:A:G_A,16:89631217:C:T_C,16:89631384:C:A_C,16:89631662:C:T_C,16:89631875:A:G_A,16:89632344:C:T_C,16:89633115:G:A_G,16:89633120:A:G_A,16:89633256:C:A_C,16:89634339:G:A_G,16:89634473:G:A_G,16:89635716:C:G_C,16:89635796:G:A_G,16:89637016:A:G_A,16:89637111:C:T_C,16:89639923:A:AC_A,16:89641228:G:T_G,16:89641595:T:A_T,16:89641688:G:A_G,16:89641816:T:G_T,16:89641884:C:G_C,16:89642272:T:G_T,16:89642611:G:A_G,16:89643256:C:T_C,16:89643970:G:A_G,16:89644712:C:T_C,16:89646481:C:T_C,16:89646766:C:T_C,16:89649240:G:A_G,16:89649843:T:C_T,16:89649867:C:A_C,16:89650475:C:T_C,16:89650507:C:G_C,16:89650989:A:G_A,16:89651303:G:A_G,16:89653547:C:T_C,16:89654302:T:A_T,16:89654423:T:G_T,16:89654501:T:A_T,16:89654536:G:A_G,16:89654721:A:T_A,16:89660076:G:A_G,16:89661275:G:A_G,16:89662617:A:G_A,16:89662717:G:T_G,16:89662761:A:G_A,16:89662928:A:G_A,16:89663166:T:G_T,16:89663330:G:A_G,16:89663436:C:G_C,16:89663906:C:T_C,16:89664419:T:C_T,16:89665616:A:T_A,16:89665830:C:T_C,16:89667016:C:T_C,16:89667680:A:G_A,16:89667941:T:C_T,16:89671868:G:C_G,16:89671938:A:G_A,16:89673442:C:G_C,16:89673877:C:G_C,16:89674201:T:C_T,16:89674465:G:A_G,16:89674611:C:T_C,16:89676139:G:A_G,16:89676811:G:A_G,16:89678086:G:A_G,16:89678183:A:G_A,16:89678686:GATCTC:G_GATCTC,16:89679013:A:G_A,16:89679587:T:C_T,16:89679829:A:G_A,16:89679869:T:G_T,16:89680027:A:G_A,16:89680851:G:C_G,16:89682328:G:A_G,16:89683028:C:G_C,16:89684264:T:C_T,16:89686623:G:C_G,16:89688036:G:T_G,16:89688286:G:C_G,16:89688808:A:G_A,16:89690065:A:G_A,16:89690360:T:G_T,16:89691317:A:G_A,16:89694084:C:G_C,16:89694244:C:T_C,16:89694304:G:A_G,16:89696507:C:T_C,16:89696806:T:C_T,16:89696855:T:C_T,16:89696951:G:C_G,16:89697211:A:T_A,16:89701648:C:G_C,16:89702150:A:G_A,16:89702152:C:T_C,16:89705976:T:C_T,16:89706008:G:A_G,16:89706211:G:A_G,16:89706498:C:G_C,16:89707988:G:A_G,16:89709014:C:G_C,16:89709538:A:G_A,16:89711353:C:T_C,16:89711811:A:T_A,16:89713682:T:C_T,16:89718834:C:T_C,16:89720241:A:C_A,16:89720447:C:T_C,16:89720632:C:T_C,16:89723490:T:C_T,16:89723759:G:C_G,16:89724612:A:G_A,16:89725820:T:C_T,16:89726083:T:A_T,16:89726634:G:T_G,16:89726707:G:A_G,16:89728476:T:C_T,16:89728477:C:T_C,16:89728524:C:T_C,16:89728586:C:T_C,16:89729077:C:T_C,16:89730161:C:T_C,16:89730257:G:A_G,16:89730348:C:T_C,16:89731105:C:T_C,16:89731107:G:C_G,16:89731538:C:G_C,16:89731546:C:G_C,16:89731690:C:G_C,16:89731996:C:A_C,16:89732164:CTCTCTT:C_CTCTCTT,16:89732671:C:T_C,16:89733727:A:G_A,16:89733755:C:T_C,16:89734121:C:T_C,16:89734719:T:C_T,16:89734725:A:G_A,16:89735512:TG:T_TG,16:89735682:G:A_G,16:89736557:ACTTCATGATCCGC:A_ACTTCATGATCCGC,16:89736878:C:G_C,16:89737262:A:G_A,16:89737354:C:G_C,16:89738447:C:T_C,16:89738853:A:G_A,16:89739569:G:A_G,16:89739939:A:T_A,16:89741297:T:C_T,16:89741867:A:C_A,16:89742386:AGAGGCTGCAGTGAGCT:A_AGAGGCTGCAGTGAGCT,16:89743778:G:A_G,16:89743929:C:T_C,16:89744415:T:C_T,16:89744788:T:C_T,16:89745875:G:A_G,16:89746209:C:T_C,16:89746354:C:A_C,16:89747564:C:T_C,16:89747656:T:G_T,16:89747780:A:G_A,16:89748809:C:T_C,16:89749373:T:C_T,16:89749391:T:C_T,16:89751369:G:T_G,16:89751681:A:G_A,16:89751902:G:C_G,16:89751932:G:C_G,16:89752083:T:C_T,16:89753208:T:C_T,16:89753294:G:A_G,16:89753329:G:A_G,16:89753408:A:G_A,16:89753473:G:C_G,16:89753741:A:C_A,16:89753777:A:G_A,16:89753794:C:G_C,16:89754008:A:C_A,16:89754033:C:G_C,16:89754672:C:T_C,16:89755552:A:G_A,16:89755710:T:C_T,16:89756985:C:T_C,16:89757940:C:A_C,16:89757976:C:G_C,16:89758345:T:C_T,16:89759087:C:G_C,16:89759449:C:T_C,16:89759562:A:G_A,16:89760315:G:A_G,16:89760484:T:A_T,16:89760493:G:A_G,16:89760514:C:T_C,16:89760518:A:G_A,16:89760594:T:C_T,16:89760603:C:G_C,16:89762261:C:G_C,16:89762454:T:C_T,16:89762793:G:C_G,16:89763487:C:T_C,16:89764054:C:G_C,16:89764085:T:C_T,16:89765411:A:G_A,16:89765433:A:G_A,16:89765675:C:T_C,16:89765956:T:C_T,16:89766440:C:T_C,16:89766689:T:C_T,16:89767366:C:G_C,16:89767473:G:T_G,16:89767617:C:G_C,16:89767668:T:C_T,16:89768253:A:C_A,16:89768563:C:G_C,16:89768689:A:G_A,16:89768913:CCAGTACT:C_CCAGTACT,16:89769113:A:G_A,16:89770373:G:A_G,16:89770457:A:G_A,16:89770464:T:C_T,16:89771670:A:G_A,16:89772426:T:C_T,16:89772898:A:G_A,16:89773589:G:A_G,16:89774557:T:C_T,16:89774831:T:C_T,16:89774966:T:C_T,16:89775144:T:C_T,16:89775385:G:C_G,16:89775621:C:G_C,16:89775966:T:G_T,16:89776341:G:C_G,16:89776416:C:T_C,16:89777821:T:C_T,16:89777868:G:C_G,16:89778702:A:T_A,16:89778786:A:G_A,16:89779642:C:T_C,16:89779787:A:G_A,16:89780579:A:G_A,16:89781094:G:A_G,16:89781113:C:T_C,16:89781223:A:G_A,16:89781483:A:C_A,16:89783175:C:T_C,16:89783221:T:A_T,16:89783327:G:A_G,16:89783332:C:T_C,16:89783506:G:A_G,16:89783907:G:A_G,16:89784269:C:G_C,16:89785725:A:G_A,16:89786609:A:G_A,16:89786709:G:C_G,16:89786899:T:C_T,16:89787425:T:C_T,16:89787617:A:T_A,16:89788093:G:C_G,16:89788421:C:G_C,16:89788569:C:G_C,16:89788761:C:T_C,16:89788784:T:C_T,16:89789309:G:GC_G,16:89789985:T:C_T,16:89790131:G:A_G,16:89790355:G:C_G,16:89790389:A:G_A,16:89790600:A:G_A,16:89790804:G:A_G,16:89790961:C:T_C,16:89791140:A:G_A,16:89791214:T:C_T,16:89791292:A:G_A,16:89791556:T:C_T,16:89791616:A:G_A,16:89792097:T:C_T,16:89792117:C:G_C,16:89792249:C:G_C,16:89792600:G:A_G,16:89792607:GT:G_GT,16:89792884:A:C_A,16:89792976:A:G_A,16:89793545:A:G_A,16:89793774:T:G_T,16:89793775:G:A_G,16:89795724:G:C_G,16:89796553:C:G_C,16:89796574:G:A_G,16:89796702:A:G_A,16:89798695:T:A_T,16:89798834:T:C_T,16:89799635:T:C_T,16:89799752:A:G_A,16:89800931:A:G_A,16:89800960:T:G_T,16:89801323:G:A_G,16:89801389:A:G_A,16:89803353:T:C_T,16:89806037:A:C_A,16:89806419:G:A_G,16:89806562:T:C_T,16:89806819:T:C_T,16:89806969:G:A_G,16:89807005:G:A_G,16:89807593:T:C_T,16:89808151:A:C_A,16:89808220:C:T_C,16:89808625:G:T_G,16:89808838:T:C_T,16:89808851:T:C_T,16:89808935:G:A_G,16:89808969:C:G_C,16:89809030:T:C_T,16:89809302:A:C_A,16:89809922:T:G_T,16:89811312:C:T_C,16:89811567:A:G_A,16:89813305:T:G_T,16:89813508:A:C_A,16:89813850:G:C_G,16:89814129:A:T_A,16:89815078:T:C_T,16:89815204:T:C_T,16:89818094:C:T_C,16:89818509:G:A_G,16:89818573:T:C_T,16:89818753:G:A_G,16:89818815:G:C_G,16:89820387:T:C_T,16:89820497:C:T_C,16:89821035:CGAAAA:C_CGAAAA,16:89821933:T:C_T,16:89824044:A:G_A,16:89824512:T:C_T,16:89825404:G:A_G,16:89825548:G:A_G,16:89826063:G:A_G,16:89826827:G:C_G,16:89826830:A:G_A,16:89826835:A:G_A,16:89827042:G:A_G,16:89827742:G:C_G,16:89832356:G:C_G,16:89833532:C:T_C,16:89833829:C:T_C,16:89836074:T:C_T,16:89838018:A:G_A,16:89839121:C:T_C,16:89839440:T:C_T,16:89839517:G:C_G,16:89840797:A:G_A,16:89841118:T:A_T,16:89842993:T:C_T,16:89846312:C:G_C,16:89846517:GT:G_GT,16:89848100:C:T_C,16:89848225:T:G_T,16:89851064:A:G_A,16:89851129:T:C_T,16:89853310:ACTTT:A_ACTTT,16:89853617:C:T_C,16:89855004:C:T_C,16:89857004:C:T_C,16:89857351:G:T_G,16:89857498:C:T_C,16:89857714:G:A_G,16:89857994:T:C_T,16:89859148:G:A_G,16:89865566:C:G_C,16:89865735:A:G_A,16:89871736:G:A_G
chr16:89806336-89806379	0.3668	0.21434	481	389	0.949460843315844	0.744014543359668	0.47951832167795	91.596011812192	2.72451415800439	0.782349705482776	16:89606404:T:A_T,16:89606668:G:A_G,16:89606727:T:C_T,16:89607203:C:T_C,16:89607294:G:A_G,16:89607912:T:G_T,16:89608660:T:G_T,16:89615141:C:G_C,16:89615598:T:C_T,16:89615717:C:G_C,16:89615942:A:G_A,16:89624280:C:T_C,16:89624734:T:C_T,16:89624976:C:G_C,16:89625361:C:T_C,16:89626782:A:G_A,16:89627348:C:T_C,16:89627353:A:C_A,16:89630030:A:G_A,16:89631217:C:T_C,16:89631384:C:A_C,16:89631662:C:T_C,16:89631875:A:G_A,16:89632344:C:T_C,16:89633115:G:A_G,16:89633120:A:G_A,16:89633256:C:A_C,16:89634339:G:A_G,16:89634473:G:A_G,16:89635716:C:G_C,16:89635796:G:A_G,16:89637016:A:G_A,16:89637111:C:T_C,16:89639923:A:AC_A,16:89641228:G:T_G,16:89641595:T:A_T,16:89641688:G:A_G,16:89641816:T:G_T,16:89641884:C:G_C,16:89642272:T:G_T,16:89642611:G:A_G,16:89643256:C:T_C,16:89643970:G:A_G,16:89644712:C:T_C,16:89646481:C:T_C,16:89646766:C:T_C,16:89649240:G:A_G,16:89649843:T:C_T,16:89649867:C:A_C,16:89650475:C:T_C,16:89650507:C:G_C,16:89650989:A:G_A,16:89651303:G:A_G,16:89653547:C:T_C,16:89654302:T:A_T,16:89654423:T:G_T,16:89654501:T:A_T,16:89654536:G:A_G,16:89654721:A:T_A,16:89660076:G:A_G,16:89661275:G:A_G,16:89662617:A:G_A,16:89662717:G:T_G,16:89662761:A:G_A,16:89662928:A:G_A,16:89663166:T:G_T,16:89663330:G:A_G,16:89663436:C:G_C,16:89663906:C:T_C,16:89664419:T:C_T,16:89665616:A:T_A,16:89665830:C:T_C,16:89667016:C:T_C,16:89667680:A:G_A,16:89667941:T:C_T,16:89671868:G:C_G,16:89671938:A:G_A,16:89673442:C:G_C,16:89673877:C:G_C,16:89674201:T:C_T,16:89674465:G:A_G,16:89674611:C:T_C,16:89676139:G:A_G,16:89676811:G:A_G,16:89678086:G:A_G,16:89678183:A:G_A,16:89678686:GATCTC:G_GATCTC,16:89679013:A:G_A,16:89679587:T:C_T,16:89679829:A:G_A,16:89679869:T:G_T,16:89680027:A:G_A,16:89680851:G:C_G,16:89682328:G:A_G,16:89683028:C:G_C,16:89684264:T:C_T,16:89686623:G:C_G,16:89688036:G:T_G,16:89688286:G:C_G,16:89688808:A:G_A,16:89690065:A:G_A,16:89690360:T:G_T,16:89691317:A:G_A,16:89694084:C:G_C,16:89694244:C:T_C,16:89694304:G:A_G,16:89696507:C:T_C,16:89696806:T:C_T,16:89696855:T:C_T,16:89696951:G:C_G,16:89697211:A:T_A,16:89701648:C:G_C,16:89702150:A:G_A,16:89702152:C:T_C,16:89705976:T:C_T,16:89706008:G:A_G,16:89706211:G:A_G,16:89706498:C:G_C,16:89707988:G:A_G,16:89709014:C:G_C,16:89709538:A:G_A,16:89711353:C:T_C,16:89711811:A:T_A,16:89713682:T:C_T,16:89718834:C:T_C,16:89720241:A:C_A,16:89720447:C:T_C,16:89720632:C:T_C,16:89723490:T:C_T,16:89723759:G:C_G,16:89724612:A:G_A,16:89725820:T:C_T,16:89726083:T:A_T,16:89726634:G:T_G,16:89726707:G:A_G,16:89728476:T:C_T,16:89728477:C:T_C,16:89728524:C:T_C,16:89728586:C:T_C,16:89729077:C:T_C,16:89730161:C:T_C,16:89730257:G:A_G,16:89730348:C:T_C,16:89731105:C:T_C,16:89731107:G:C_G,16:89731538:C:G_C,16:89731546:C:G_C,16:89731690:C:G_C,16:89731996:C:A_C,16:89732164:CTCTCTT:C_CTCTCTT,16:89732671:C:T_C,16:89733727:A:G_A,16:89733755:C:T_C,16:89734121:C:T_C,16:89734719:T:C_T,16:89734725:A:G_A,16:89735512:TG:T_TG,16:89735682:G:A_G,16:89736557:ACTTCATGATCCGC:A_ACTTCATGATCCGC,16:89736878:C:G_C,16:89737262:A:G_A,16:89737354:C:G_C,16:89738447:C:T_C,16:89738853:A:G_A,16:89739569:G:A_G,16:89739939:A:T_A,16:89741297:T:C_T,16:89741867:A:C_A,16:89742386:AGAGGCTGCAGTGAGCT:A_AGAGGCTGCAGTGAGCT,16:89743778:G:A_G,16:89743929:C:T_C,16:89744415:T:C_T,16:89744788:T:C_T,16:89745875:G:A_G,16:89746209:C:T_C,16:89746354:C:A_C,16:89747564:C:T_C,16:89747656:T:G_T,16:89747780:A:G_A,16:89748809:C:T_C,16:89749373:T:C_T,16:89749391:T:C_T,16:89751369:G:T_G,16:89751681:A:G_A,16:89751902:G:C_G,16:89751932:G:C_G,16:89752083:T:C_T,16:89753208:T:C_T,16:89753294:G:A_G,16:89753329:G:A_G,16:89753408:A:G_A,16:89753473:G:C_G,16:89753741:A:C_A,16:89753777:A:G_A,16:89753794:C:G_C,16:89754008:A:C_A,16:89754033:C:G_C,16:89754672:C:T_C,16:89755552:A:G_A,16:89755710:T:C_T,16:89756985:C:T_C,16:89757940:C:A_C,16:89757976:C:G_C,16:89758345:T:C_T,16:89759087:C:G_C,16:89759449:C:T_C,16:89759562:A:G_A,16:89760315:G:A_G,16:89760484:T:A_T,16:89760493:G:A_G,16:89760514:C:T_C,16:89760518:A:G_A,16:89760594:T:C_T,16:89760603:C:G_C,16:89762261:C:G_C,16:89762454:T:C_T,16:89762793:G:C_G,16:89763487:C:T_C,16:89764054:C:G_C,16:89764085:T:C_T,16:89765411:A:G_A,16:89765433:A:G_A,16:89765675:C:T_C,16:89765956:T:C_T,16:89766440:C:T_C,16:89766689:T:C_T,16:89767366:C:G_C,16:89767473:G:T_G,16:89767617:C:G_C,16:89767668:T:C_T,16:89768253:A:C_A,16:89768563:C:G_C,16:89768689:A:G_A,16:89768913:CCAGTACT:C_CCAGTACT,16:89769113:A:G_A,16:89770373:G:A_G,16:89770457:A:G_A,16:89770464:T:C_T,16:89771670:A:G_A,16:89772426:T:C_T,16:89772898:A:G_A,16:89773589:G:A_G,16:89774557:T:C_T,16:89774831:T:C_T,16:89774966:T:C_T,16:89775144:T:C_T,16:89775385:G:C_G,16:89775621:C:G_C,16:89775966:T:G_T,16:89776341:G:C_G,16:89776416:C:T_C,16:89777821:T:C_T,16:89777868:G:C_G,16:89778702:A:T_A,16:89778786:A:G_A,16:89779642:C:T_C,16:89779787:A:G_A,16:89780579:A:G_A,16:89781094:G:A_G,16:89781113:C:T_C,16:89781223:A:G_A,16:89781483:A:C_A,16:89783175:C:T_C,16:89783221:T:A_T,16:89783327:G:A_G,16:89783332:C:T_C,16:89783506:G:A_G,16:89783907:G:A_G,16:89784269:C:G_C,16:89785725:A:G_A,16:89786609:A:G_A,16:89786709:G:C_G,16:89786899:T:C_T,16:89787425:T:C_T,16:89787617:A:T_A,16:89788093:G:C_G,16:89788421:C:G_C,16:89788569:C:G_C,16:89788761:C:T_C,16:89788784:T:C_T,16:89789309:G:GC_G,16:89789985:T:C_T,16:89790131:G:A_G,16:89790355:G:C_G,16:89790389:A:G_A,16:89790600:A:G_A,16:89790804:G:A_G,16:89790961:C:T_C,16:89791140:A:G_A,16:89791214:T:C_T,16:89791292:A:G_A,16:89791556:T:C_T,16:89791616:A:G_A,16:89792097:T:C_T,16:89792117:C:G_C,16:89792249:C:G_C,16:89792600:G:A_G,16:89792607:GT:G_GT,16:89792884:A:C_A,16:89792976:A:G_A,16:89793545:A:G_A,16:89793774:T:G_T,16:89793775:G:A_G,16:89795724:G:C_G,16:89796553:C:G_C,16:89796574:G:A_G,16:89796702:A:G_A,16:89798695:T:A_T,16:89798834:T:C_T,16:89799635:T:C_T,16:89799752:A:G_A,16:89800931:A:G_A,16:89800960:T:G_T,16:89801323:G:A_G,16:89801389:A:G_A,16:89803353:T:C_T,16:89806037:A:C_A,16:89806419:G:A_G,16:89806562:T:C_T,16:89806819:T:C_T,16:89806969:G:A_G,16:89807005:G:A_G,16:89807593:T:C_T,16:89808151:A:C_A,16:89808220:C:T_C,16:89808625:G:T_G,16:89808838:T:C_T,16:89808851:T:C_T,16:89808935:G:A_G,16:89808969:C:G_C,16:89809030:T:C_T,16:89809302:A:C_A,16:89809922:T:G_T,16:89811312:C:T_C,16:89811567:A:G_A,16:89813305:T:G_T,16:89813508:A:C_A,16:89813850:G:C_G,16:89814129:A:T_A,16:89815078:T:C_T,16:89815204:T:C_T,16:89818094:C:T_C,16:89818509:G:A_G,16:89818573:T:C_T,16:89818753:G:A_G,16:89818815:G:C_G,16:89820387:T:C_T,16:89820497:C:T_C,16:89821035:CGAAAA:C_CGAAAA,16:89821933:T:C_T,16:89824044:A:G_A,16:89824512:T:C_T,16:89825404:G:A_G,16:89825548:G:A_G,16:89826063:G:A_G,16:89826827:G:C_G,16:89826830:A:G_A,16:89826835:A:G_A,16:89827042:G:A_G,16:89827742:G:C_G,16:89832356:G:C_G,16:89833532:C:T_C,16:89833829:C:T_C,16:89836074:T:C_T,16:89838018:A:G_A,16:89839121:C:T_C,16:89839440:T:C_T,16:89839517:G:C_G,16:89840797:A:G_A,16:89841118:T:A_T,16:89842993:T:C_T,16:89846312:C:G_C,16:89846517:GT:G_GT,16:89848100:C:T_C,16:89848225:T:G_T,16:89851064:A:G_A,16:89851129:T:C_T,16:89853310:ACTTT:A_ACTTT,16:89853617:C:T_C,16:89855004:C:T_C,16:89857004:C:T_C,16:89857351:G:T_G,16:89857498:C:T_C,16:89857714:G:A_G,16:89857994:T:C_T,16:89859148:G:A_G,16:89865566:C:G_C,16:89865735:A:G_A,16:89871736:G:A_G
chr16:89812050-89812689	0.17268	0.150909	478	44	0.894120538929122	0.212213170571253	23.5526239235576	1287.09474603163	9.74769916180169	0.427146310186006	16:89604928:A:G_A,16:89605024:A:G_A,16:89605040:T:C_T,16:89605373:C:T_C,16:89605960:C:T_C,16:89606043:G:C_G,16:89606174:A:G_A,16:89606307:T:C_T,16:89609144:C:T_C,16:89610380:C:T_C,16:89611114:G:A_G,16:89611587:G:C_G,16:89612015:G:A_G,16:89614710:G:T_G,16:89615727:G:A_G,16:89616083:C:A_C,16:89625890:A:G_A,16:89626649:C:A_C,16:89628023:T:C_T,16:89628212:A:G_A,16:89637957:G:C_G,16:89641859:C:T_C,16:89648967:G:C_G,16:89649256:C:T_C,16:89649732:T:C_T,16:89650339:C:A_C,16:89651336:A:G_A,16:89656103:T:C_T,16:89662919:G:A_G,16:89663676:G:C_G,16:89664071:A:T_A,16:89668380:C:T_C,16:89668423:A:G_A,16:89669515:G:C_G,16:89672181:TG:T_TG,16:89673495:G:A_G,16:89674415:C:T_C,16:89677892:G:A_G,16:89678348:G:A_G,16:89689941:C:T_C,16:89690791:C:T_C,16:89698141:G:A_G,16:89698736:C:G_C,16:89829597:C:G_C
chr16:89813789-89813850	0.349276	0.220411	474	389	0.954710098185687	0.713808609365283	0.429618287934566	128.226629926784	2.71292579248019	0.77587980530336	16:89606404:T:A_T,16:89606668:G:A_G,16:89606727:T:C_T,16:89607203:C:T_C,16:89607294:G:A_G,16:89607912:T:G_T,16:89608660:T:G_T,16:89615141:C:G_C,16:89615598:T:C_T,16:89615717:C:G_C,16:89615942:A:G_A,16:89624280:C:T_C,16:89624734:T:C_T,16:89624976:C:G_C,16:89625361:C:T_C,16:89626782:A:G_A,16:89627348:C:T_C,16:89627353:A:C_A,16:89630030:A:G_A,16:89631217:C:T_C,16:89631384:C:A_C,16:89631662:C:T_C,16:89631875:A:G_A,16:89632344:C:T_C,16:89633115:G:A_G,16:89633120:A:G_A,16:89633256:C:A_C,16:89634339:G:A_G,16:89634473:G:A_G,16:89635716:C:G_C,16:89635796:G:A_G,16:89637016:A:G_A,16:89637111:C:T_C,16:89639923:A:AC_A,16:89641228:G:T_G,16:89641595:T:A_T,16:89641688:G:A_G,16:89641816:T:G_T,16:89641884:C:G_C,16:89642272:T:G_T,16:89642611:G:A_G,16:89643256:C:T_C,16:89643970:G:A_G,16:89644712:C:T_C,16:89646481:C:T_C,16:89646766:C:T_C,16:89649240:G:A_G,16:89649843:T:C_T,16:89649867:C:A_C,16:89650475:C:T_C,16:89650507:C:G_C,16:89650989:A:G_A,16:89651303:G:A_G,16:89653547:C:T_C,16:89654302:T:A_T,16:89654423:T:G_T,16:89654501:T:A_T,16:89654536:G:A_G,16:89654721:A:T_A,16:89660076:G:A_G,16:89661275:G:A_G,16:89662617:A:G_A,16:89662717:G:T_G,16:89662761:A:G_A,16:89662928:A:G_A,16:89663166:T:G_T,16:89663330:G:A_G,16:89663436:C:G_C,16:89663906:C:T_C,16:89664419:T:C_T,16:89665616:A:T_A,16:89665830:C:T_C,16:89667016:C:T_C,16:89667680:A:G_A,16:89667941:T:C_T,16:89671868:G:C_G,16:89671938:A:G_A,16:89673442:C:G_C,16:89673877:C:G_C,16:89674201:T:C_T,16:89674465:G:A_G,16:89674611:C:T_C,16:89676139:G:A_G,16:89676811:G:A_G,16:89678086:G:A_G,16:89678183:A:G_A,16:89678686:GATCTC:G_GATCTC,16:89679013:A:G_A,16:89679587:T:C_T,16:89679829:A:G_A,16:89679869:T:G_T,16:89680027:A:G_A,16:89680851:G:C_G,16:89682328:G:A_G,16:89683028:C:G_C,16:89684264:T:C_T,16:89686623:G:C_G,16:89688036:G:T_G,16:89688286:G:C_G,16:89688808:A:G_A,16:89690065:A:G_A,16:89690360:T:G_T,16:89691317:A:G_A,16:89694084:C:G_C,16:89694244:C:T_C,16:89694304:G:A_G,16:89696507:C:T_C,16:89696806:T:C_T,16:89696855:T:C_T,16:89696951:G:C_G,16:89697211:A:T_A,16:89701648:C:G_C,16:89702150:A:G_A,16:89702152:C:T_C,16:89705976:T:C_T,16:89706008:G:A_G,16:89706211:G:A_G,16:89706498:C:G_C,16:89707988:G:A_G,16:89709014:C:G_C,16:89709538:A:G_A,16:89711353:C:T_C,16:89711811:A:T_A,16:89713682:T:C_T,16:89718834:C:T_C,16:89720241:A:C_A,16:89720447:C:T_C,16:89720632:C:T_C,16:89723490:T:C_T,16:89723759:G:C_G,16:89724612:A:G_A,16:89725820:T:C_T,16:89726083:T:A_T,16:89726634:G:T_G,16:89726707:G:A_G,16:89728476:T:C_T,16:89728477:C:T_C,16:89728524:C:T_C,16:89728586:C:T_C,16:89729077:C:T_C,16:89730161:C:T_C,16:89730257:G:A_G,16:89730348:C:T_C,16:89731105:C:T_C,16:89731107:G:C_G,16:89731538:C:G_C,16:89731546:C:G_C,16:89731690:C:G_C,16:89731996:C:A_C,16:89732164:CTCTCTT:C_CTCTCTT,16:89732671:C:T_C,16:89733727:A:G_A,16:89733755:C:T_C,16:89734121:C:T_C,16:89734719:T:C_T,16:89734725:A:G_A,16:89735512:TG:T_TG,16:89735682:G:A_G,16:89736557:ACTTCATGATCCGC:A_ACTTCATGATCCGC,16:89736878:C:G_C,16:89737262:A:G_A,16:89737354:C:G_C,16:89738447:C:T_C,16:89738853:A:G_A,16:89739569:G:A_G,16:89739939:A:T_A,16:89741297:T:C_T,16:89741867:A:C_A,16:89742386:AGAGGCTGCAGTGAGCT:A_AGAGGCTGCAGTGAGCT,16:89743778:G:A_G,16:89743929:C:T_C,16:89744415:T:C_T,16:89744788:T:C_T,16:89745875:G:A_G,16:89746209:C:T_C,16:89746354:C:A_C,16:89747564:C:T_C,16:89747656:T:G_T,16:89747780:A:G_A,16:89748809:C:T_C,16:89749373:T:C_T,16:89749391:T:C_T,16:89751369:G:T_G,16:89751681:A:G_A,16:89751902:G:C_G,16:89751932:G:C_G,16:89752083:T:C_T,16:89753208:T:C_T,16:89753294:G:A_G,16:89753329:G:A_G,16:89753408:A:G_A,16:89753473:G:C_G,16:89753741:A:C_A,16:89753777:A:G_A,16:89753794:C:G_C,16:89754008:A:C_A,16:89754033:C:G_C,16:89754672:C:T_C,16:89755552:A:G_A,16:89755710:T:C_T,16:89756985:C:T_C,16:89757940:C:A_C,16:89757976:C:G_C,16:89758345:T:C_T,16:89759087:C:G_C,16:89759449:C:T_C,16:89759562:A:G_A,16:89760315:G:A_G,16:89760484:T:A_T,16:89760493:G:A_G,16:89760514:C:T_C,16:89760518:A:G_A,16:89760594:T:C_T,16:89760603:C:G_C,16:89762261:C:G_C,16:89762454:T:C_T,16:89762793:G:C_G,16:89763487:C:T_C,16:89764054:C:G_C,16:89764085:T:C_T,16:89765411:A:G_A,16:89765433:A:G_A,16:89765675:C:T_C,16:89765956:T:C_T,16:89766440:C:T_C,16:89766689:T:C_T,16:89767366:C:G_C,16:89767473:G:T_G,16:89767617:C:G_C,16:89767668:T:C_T,16:89768253:A:C_A,16:89768563:C:G_C,16:89768689:A:G_A,16:89768913:CCAGTACT:C_CCAGTACT,16:89769113:A:G_A,16:89770373:G:A_G,16:89770457:A:G_A,16:89770464:T:C_T,16:89771670:A:G_A,16:89772426:T:C_T,16:89772898:A:G_A,16:89773589:G:A_G,16:89774557:T:C_T,16:89774831:T:C_T,16:89774966:T:C_T,16:89775144:T:C_T,16:89775385:G:C_G,16:89775621:C:G_C,16:89775966:T:G_T,16:89776341:G:C_G,16:89776416:C:T_C,16:89777821:T:C_T,16:89777868:G:C_G,16:89778702:A:T_A,16:89778786:A:G_A,16:89779642:C:T_C,16:89779787:A:G_A,16:89780579:A:G_A,16:89781094:G:A_G,16:89781113:C:T_C,16:89781223:A:G_A,16:89781483:A:C_A,16:89783175:C:T_C,16:89783221:T:A_T,16:89783327:G:A_G,16:89783332:C:T_C,16:89783506:G:A_G,16:89783907:G:A_G,16:89784269:C:G_C,16:89785725:A:G_A,16:89786609:A:G_A,16:89786709:G:C_G,16:89786899:T:C_T,16:89787425:T:C_T,16:89787617:A:T_A,16:89788093:G:C_G,16:89788421:C:G_C,16:89788569:C:G_C,16:89788761:C:T_C,16:89788784:T:C_T,16:89789309:G:GC_G,16:89789985:T:C_T,16:89790131:G:A_G,16:89790355:G:C_G,16:89790389:A:G_A,16:89790600:A:G_A,16:89790804:G:A_G,16:89790961:C:T_C,16:89791140:A:G_A,16:89791214:T:C_T,16:89791292:A:G_A,16:89791556:T:C_T,16:89791616:A:G_A,16:89792097:T:C_T,16:89792117:C:G_C,16:89792249:C:G_C,16:89792600:G:A_G,16:89792607:GT:G_GT,16:89792884:A:C_A,16:89792976:A:G_A,16:89793545:A:G_A,16:89793774:T:G_T,16:89793775:G:A_G,16:89795724:G:C_G,16:89796553:C:G_C,16:89796574:G:A_G,16:89796702:A:G_A,16:89798695:T:A_T,16:89798834:T:C_T,16:89799635:T:C_T,16:89799752:A:G_A,16:89800931:A:G_A,16:89800960:T:G_T,16:89801323:G:A_G,16:89801389:A:G_A,16:89803353:T:C_T,16:89806037:A:C_A,16:89806419:G:A_G,16:89806562:T:C_T,16:89806819:T:C_T,16:89806969:G:A_G,16:89807005:G:A_G,16:89807593:T:C_T,16:89808151:A:C_A,16:89808220:C:T_C,16:89808625:G:T_G,16:89808838:T:C_T,16:89808851:T:C_T,16:89808935:G:A_G,16:89808969:C:G_C,16:89809030:T:C_T,16:89809302:A:C_A,16:89809922:T:G_T,16:89811312:C:T_C,16:89811567:A:G_A,16:89813305:T:G_T,16:89813508:A:C_A,16:89813850:G:C_G,16:89814129:A:T_A,16:89815078:T:C_T,16:89815204:T:C_T,16:89818094:C:T_C,16:89818509:G:A_G,16:89818573:T:C_T,16:89818753:G:A_G,16:89818815:G:C_G,16:89820387:T:C_T,16:89820497:C:T_C,16:89821035:CGAAAA:C_CGAAAA,16:89821933:T:C_T,16:89824044:A:G_A,16:89824512:T:C_T,16:89825404:G:A_G,16:89825548:G:A_G,16:89826063:G:A_G,16:89826827:G:C_G,16:89826830:A:G_A,16:89826835:A:G_A,16:89827042:G:A_G,16:89827742:G:C_G,16:89832356:G:C_G,16:89833532:C:T_C,16:89833829:C:T_C,16:89836074:T:C_T,16:89838018:A:G_A,16:89839121:C:T_C,16:89839440:T:C_T,16:89839517:G:C_G,16:89840797:A:G_A,16:89841118:T:A_T,16:89842993:T:C_T,16:89846312:C:G_C,16:89846517:GT:G_GT,16:89848100:C:T_C,16:89848225:T:G_T,16:89851064:A:G_A,16:89851129:T:C_T,16:89853310:ACTTT:A_ACTTT,16:89853617:C:T_C,16:89855004:C:T_C,16:89857004:C:T_C,16:89857351:G:T_G,16:89857498:C:T_C,16:89857714:G:A_G,16:89857994:T:C_T,16:89859148:G:A_G,16:89865566:C:G_C,16:89865735:A:G_A,16:89871736:G:A_G
chr16:89815323-89815378	0.461408	0.166901	477	389	0.964954589369846	0.789203773333406	0.955441624213421	106.250721903312	4.79187495689053	0.84224404459848	16:89606404:T:A_T,16:89606668:G:A_G,16:89606727:T:C_T,16:89607203:C:T_C,16:89607294:G:A_G,16:89607912:T:G_T,16:89608660:T:G_T,16:89615141:C:G_C,16:89615598:T:C_T,16:89615717:C:G_C,16:89615942:A:G_A,16:89624280:C:T_C,16:89624734:T:C_T,16:89624976:C:G_C,16:89625361:C:T_C,16:89626782:A:G_A,16:89627348:C:T_C,16:89627353:A:C_A,16:89630030:A:G_A,16:89631217:C:T_C,16:89631384:C:A_C,16:89631662:C:T_C,16:89631875:A:G_A,16:89632344:C:T_C,16:89633115:G:A_G,16:89633120:A:G_A,16:89633256:C:A_C,16:89634339:G:A_G,16:89634473:G:A_G,16:89635716:C:G_C,16:89635796:G:A_G,16:89637016:A:G_A,16:89637111:C:T_C,16:89639923:A:AC_A,16:89641228:G:T_G,16:89641595:T:A_T,16:89641688:G:A_G,16:89641816:T:G_T,16:89641884:C:G_C,16:89642272:T:G_T,16:89642611:G:A_G,16:89643256:C:T_C,16:89643970:G:A_G,16:89644712:C:T_C,16:89646481:C:T_C,16:89646766:C:T_C,16:89649240:G:A_G,16:89649843:T:C_T,16:89649867:C:A_C,16:89650475:C:T_C,16:89650507:C:G_C,16:89650989:A:G_A,16:89651303:G:A_G,16:89653547:C:T_C,16:89654302:T:A_T,16:89654423:T:G_T,16:89654501:T:A_T,16:89654536:G:A_G,16:89654721:A:T_A,16:89660076:G:A_G,16:89661275:G:A_G,16:89662617:A:G_A,16:89662717:G:T_G,16:89662761:A:G_A,16:89662928:A:G_A,16:89663166:T:G_T,16:89663330:G:A_G,16:89663436:C:G_C,16:89663906:C:T_C,16:89664419:T:C_T,16:89665616:A:T_A,16:89665830:C:T_C,16:89667016:C:T_C,16:89667680:A:G_A,16:89667941:T:C_T,16:89671868:G:C_G,16:89671938:A:G_A,16:89673442:C:G_C,16:89673877:C:G_C,16:89674201:T:C_T,16:89674465:G:A_G,16:89674611:C:T_C,16:89676139:G:A_G,16:89676811:G:A_G,16:89678086:G:A_G,16:89678183:A:G_A,16:89678686:GATCTC:G_GATCTC,16:89679013:A:G_A,16:89679587:T:C_T,16:89679829:A:G_A,16:89679869:T:G_T,16:89680027:A:G_A,16:89680851:G:C_G,16:89682328:G:A_G,16:89683028:C:G_C,16:89684264:T:C_T,16:89686623:G:C_G,16:89688036:G:T_G,16:89688286:G:C_G,16:89688808:A:G_A,16:89690065:A:G_A,16:89690360:T:G_T,16:89691317:A:G_A,16:89694084:C:G_C,16:89694244:C:T_C,16:89694304:G:A_G,16:89696507:C:T_C,16:89696806:T:C_T,16:89696855:T:C_T,16:89696951:G:C_G,16:89697211:A:T_A,16:89701648:C:G_C,16:89702150:A:G_A,16:89702152:C:T_C,16:89705976:T:C_T,16:89706008:G:A_G,16:89706211:G:A_G,16:89706498:C:G_C,16:89707988:G:A_G,16:89709014:C:G_C,16:89709538:A:G_A,16:89711353:C:T_C,16:89711811:A:T_A,16:89713682:T:C_T,16:89718834:C:T_C,16:89720241:A:C_A,16:89720447:C:T_C,16:89720632:C:T_C,16:89723490:T:C_T,16:89723759:G:C_G,16:89724612:A:G_A,16:89725820:T:C_T,16:89726083:T:A_T,16:89726634:G:T_G,16:89726707:G:A_G,16:89728476:T:C_T,16:89728477:C:T_C,16:89728524:C:T_C,16:89728586:C:T_C,16:89729077:C:T_C,16:89730161:C:T_C,16:89730257:G:A_G,16:89730348:C:T_C,16:89731105:C:T_C,16:89731107:G:C_G,16:89731538:C:G_C,16:89731546:C:G_C,16:89731690:C:G_C,16:89731996:C:A_C,16:89732164:CTCTCTT:C_CTCTCTT,16:89732671:C:T_C,16:89733727:A:G_A,16:89733755:C:T_C,16:89734121:C:T_C,16:89734719:T:C_T,16:89734725:A:G_A,16:89735512:TG:T_TG,16:89735682:G:A_G,16:89736557:ACTTCATGATCCGC:A_ACTTCATGATCCGC,16:89736878:C:G_C,16:89737262:A:G_A,16:89737354:C:G_C,16:89738447:C:T_C,16:89738853:A:G_A,16:89739569:G:A_G,16:89739939:A:T_A,16:89741297:T:C_T,16:89741867:A:C_A,16:89742386:AGAGGCTGCAGTGAGCT:A_AGAGGCTGCAGTGAGCT,16:89743778:G:A_G,16:89743929:C:T_C,16:89744415:T:C_T,16:89744788:T:C_T,16:89745875:G:A_G,16:89746209:C:T_C,16:89746354:C:A_C,16:89747564:C:T_C,16:89747656:T:G_T,16:89747780:A:G_A,16:89748809:C:T_C,16:89749373:T:C_T,16:89749391:T:C_T,16:89751369:G:T_G,16:89751681:A:G_A,16:89751902:G:C_G,16:89751932:G:C_G,16:89752083:T:C_T,16:89753208:T:C_T,16:89753294:G:A_G,16:89753329:G:A_G,16:89753408:A:G_A,16:89753473:G:C_G,16:89753741:A:C_A,16:89753777:A:G_A,16:89753794:C:G_C,16:89754008:A:C_A,16:89754033:C:G_C,16:89754672:C:T_C,16:89755552:A:G_A,16:89755710:T:C_T,16:89756985:C:T_C,16:89757940:C:A_C,16:89757976:C:G_C,16:89758345:T:C_T,16:89759087:C:G_C,16:89759449:C:T_C,16:89759562:A:G_A,16:89760315:G:A_G,16:89760484:T:A_T,16:89760493:G:A_G,16:89760514:C:T_C,16:89760518:A:G_A,16:89760594:T:C_T,16:89760603:C:G_C,16:89762261:C:G_C,16:89762454:T:C_T,16:89762793:G:C_G,16:89763487:C:T_C,16:89764054:C:G_C,16:89764085:T:C_T,16:89765411:A:G_A,16:89765433:A:G_A,16:89765675:C:T_C,16:89765956:T:C_T,16:89766440:C:T_C,16:89766689:T:C_T,16:89767366:C:G_C,16:89767473:G:T_G,16:89767617:C:G_C,16:89767668:T:C_T,16:89768253:A:C_A,16:89768563:C:G_C,16:89768689:A:G_A,16:89768913:CCAGTACT:C_CCAGTACT,16:89769113:A:G_A,16:89770373:G:A_G,16:89770457:A:G_A,16:89770464:T:C_T,16:89771670:A:G_A,16:89772426:T:C_T,16:89772898:A:G_A,16:89773589:G:A_G,16:89774557:T:C_T,16:89774831:T:C_T,16:89774966:T:C_T,16:89775144:T:C_T,16:89775385:G:C_G,16:89775621:C:G_C,16:89775966:T:G_T,16:89776341:G:C_G,16:89776416:C:T_C,16:89777821:T:C_T,16:89777868:G:C_G,16:89778702:A:T_A,16:89778786:A:G_A,16:89779642:C:T_C,16:89779787:A:G_A,16:89780579:A:G_A,16:89781094:G:A_G,16:89781113:C:T_C,16:89781223:A:G_A,16:89781483:A:C_A,16:89783175:C:T_C,16:89783221:T:A_T,16:89783327:G:A_G,16:89783332:C:T_C,16:89783506:G:A_G,16:89783907:G:A_G,16:89784269:C:G_C,16:89785725:A:G_A,16:89786609:A:G_A,16:89786709:G:C_G,16:89786899:T:C_T,16:89787425:T:C_T,16:89787617:A:T_A,16:89788093:G:C_G,16:89788421:C:G_C,16:89788569:C:G_C,16:89788761:C:T_C,16:89788784:T:C_T,16:89789309:G:GC_G,16:89789985:T:C_T,16:89790131:G:A_G,16:89790355:G:C_G,16:89790389:A:G_A,16:89790600:A:G_A,16:89790804:G:A_G,16:89790961:C:T_C,16:89791140:A:G_A,16:89791214:T:C_T,16:89791292:A:G_A,16:89791556:T:C_T,16:89791616:A:G_A,16:89792097:T:C_T,16:89792117:C:G_C,16:89792249:C:G_C,16:89792600:G:A_G,16:89792607:GT:G_GT,16:89792884:A:C_A,16:89792976:A:G_A,16:89793545:A:G_A,16:89793774:T:G_T,16:89793775:G:A_G,16:89795724:G:C_G,16:89796553:C:G_C,16:89796574:G:A_G,16:89796702:A:G_A,16:89798695:T:A_T,16:89798834:T:C_T,16:89799635:T:C_T,16:89799752:A:G_A,16:89800931:A:G_A,16:89800960:T:G_T,16:89801323:G:A_G,16:89801389:A:G_A,16:89803353:T:C_T,16:89806037:A:C_A,16:89806419:G:A_G,16:89806562:T:C_T,16:89806819:T:C_T,16:89806969:G:A_G,16:89807005:G:A_G,16:89807593:T:C_T,16:89808151:A:C_A,16:89808220:C:T_C,16:89808625:G:T_G,16:89808838:T:C_T,16:89808851:T:C_T,16:89808935:G:A_G,16:89808969:C:G_C,16:89809030:T:C_T,16:89809302:A:C_A,16:89809922:T:G_T,16:89811312:C:T_C,16:89811567:A:G_A,16:89813305:T:G_T,16:89813508:A:C_A,16:89813850:G:C_G,16:89814129:A:T_A,16:89815078:T:C_T,16:89815204:T:C_T,16:89818094:C:T_C,16:89818509:G:A_G,16:89818573:T:C_T,16:89818753:G:A_G,16:89818815:G:C_G,16:89820387:T:C_T,16:89820497:C:T_C,16:89821035:CGAAAA:C_CGAAAA,16:89821933:T:C_T,16:89824044:A:G_A,16:89824512:T:C_T,16:89825404:G:A_G,16:89825548:G:A_G,16:89826063:G:A_G,16:89826827:G:C_G,16:89826830:A:G_A,16:89826835:A:G_A,16:89827042:G:A_G,16:89827742:G:C_G,16:89832356:G:C_G,16:89833532:C:T_C,16:89833829:C:T_C,16:89836074:T:C_T,16:89838018:A:G_A,16:89839121:C:T_C,16:89839440:T:C_T,16:89839517:G:C_G,16:89840797:A:G_A,16:89841118:T:A_T,16:89842993:T:C_T,16:89846312:C:G_C,16:89846517:GT:G_GT,16:89848100:C:T_C,16:89848225:T:G_T,16:89851064:A:G_A,16:89851129:T:C_T,16:89853310:ACTTT:A_ACTTT,16:89853617:C:T_C,16:89855004:C:T_C,16:89857004:C:T_C,16:89857351:G:T_G,16:89857498:C:T_C,16:89857714:G:A_G,16:89857994:T:C_T,16:89859148:G:A_G,16:89865566:C:G_C,16:89865735:A:G_A,16:89871736:G:A_G
chr16:89821023-89821073	0.111888	0.208995	476	389	0.945482611557421	0.606681308449225	0.991945008786874	96.2129326052296	3.8323683157016	0.807201441835046	16:89606404:T:A_T,16:89606668:G:A_G,16:89606727:T:C_T,16:89607203:C:T_C,16:89607294:G:A_G,16:89607912:T:G_T,16:89608660:T:G_T,16:89615141:C:G_C,16:89615598:T:C_T,16:89615717:C:G_C,16:89615942:A:G_A,16:89624280:C:T_C,16:89624734:T:C_T,16:89624976:C:G_C,16:89625361:C:T_C,16:89626782:A:G_A,16:89627348:C:T_C,16:89627353:A:C_A,16:89630030:A:G_A,16:89631217:C:T_C,16:89631384:C:A_C,16:89631662:C:T_C,16:89631875:A:G_A,16:89632344:C:T_C,16:89633115:G:A_G,16:89633120:A:G_A,16:89633256:C:A_C,16:89634339:G:A_G,16:89634473:G:A_G,16:89635716:C:G_C,16:89635796:G:A_G,16:89637016:A:G_A,16:89637111:C:T_C,16:89639923:A:AC_A,16:89641228:G:T_G,16:89641595:T:A_T,16:89641688:G:A_G,16:89641816:T:G_T,16:89641884:C:G_C,16:89642272:T:G_T,16:89642611:G:A_G,16:89643256:C:T_C,16:89643970:G:A_G,16:89644712:C:T_C,16:89646481:C:T_C,16:89646766:C:T_C,16:89649240:G:A_G,16:89649843:T:C_T,16:89649867:C:A_C,16:89650475:C:T_C,16:89650507:C:G_C,16:89650989:A:G_A,16:89651303:G:A_G,16:89653547:C:T_C,16:89654302:T:A_T,16:89654423:T:G_T,16:89654501:T:A_T,16:89654536:G:A_G,16:89654721:A:T_A,16:89660076:G:A_G,16:89661275:G:A_G,16:89662617:A:G_A,16:89662717:G:T_G,16:89662761:A:G_A,16:89662928:A:G_A,16:89663166:T:G_T,16:89663330:G:A_G,16:89663436:C:G_C,16:89663906:C:T_C,16:89664419:T:C_T,16:89665616:A:T_A,16:89665830:C:T_C,16:89667016:C:T_C,16:89667680:A:G_A,16:89667941:T:C_T,16:89671868:G:C_G,16:89671938:A:G_A,16:89673442:C:G_C,16:89673877:C:G_C,16:89674201:T:C_T,16:89674465:G:A_G,16:89674611:C:T_C,16:89676139:G:A_G,16:89676811:G:A_G,16:89678086:G:A_G,16:89678183:A:G_A,16:89678686:GATCTC:G_GATCTC,16:89679013:A:G_A,16:89679587:T:C_T,16:89679829:A:G_A,16:89679869:T:G_T,16:89680027:A:G_A,16:89680851:G:C_G,16:89682328:G:A_G,16:89683028:C:G_C,16:89684264:T:C_T,16:89686623:G:C_G,16:89688036:G:T_G,16:89688286:G:C_G,16:89688808:A:G_A,16:89690065:A:G_A,16:89690360:T:G_T,16:89691317:A:G_A,16:89694084:C:G_C,16:89694244:C:T_C,16:89694304:G:A_G,16:89696507:C:T_C,16:89696806:T:C_T,16:89696855:T:C_T,16:89696951:G:C_G,16:89697211:A:T_A,16:89701648:C:G_C,16:89702150:A:G_A,16:89702152:C:T_C,16:89705976:T:C_T,16:89706008:G:A_G,16:89706211:G:A_G,16:89706498:C:G_C,16:89707988:G:A_G,16:89709014:C:G_C,16:89709538:A:G_A,16:89711353:C:T_C,16:89711811:A:T_A,16:89713682:T:C_T,16:89718834:C:T_C,16:89720241:A:C_A,16:89720447:C:T_C,16:89720632:C:T_C,16:89723490:T:C_T,16:89723759:G:C_G,16:89724612:A:G_A,16:89725820:T:C_T,16:89726083:T:A_T,16:89726634:G:T_G,16:89726707:G:A_G,16:89728476:T:C_T,16:89728477:C:T_C,16:89728524:C:T_C,16:89728586:C:T_C,16:89729077:C:T_C,16:89730161:C:T_C,16:89730257:G:A_G,16:89730348:C:T_C,16:89731105:C:T_C,16:89731107:G:C_G,16:89731538:C:G_C,16:89731546:C:G_C,16:89731690:C:G_C,16:89731996:C:A_C,16:89732164:CTCTCTT:C_CTCTCTT,16:89732671:C:T_C,16:89733727:A:G_A,16:89733755:C:T_C,16:89734121:C:T_C,16:89734719:T:C_T,16:89734725:A:G_A,16:89735512:TG:T_TG,16:89735682:G:A_G,16:89736557:ACTTCATGATCCGC:A_ACTTCATGATCCGC,16:89736878:C:G_C,16:89737262:A:G_A,16:89737354:C:G_C,16:89738447:C:T_C,16:89738853:A:G_A,16:89739569:G:A_G,16:89739939:A:T_A,16:89741297:T:C_T,16:89741867:A:C_A,16:89742386:AGAGGCTGCAGTGAGCT:A_AGAGGCTGCAGTGAGCT,16:89743778:G:A_G,16:89743929:C:T_C,16:89744415:T:C_T,16:89744788:T:C_T,16:89745875:G:A_G,16:89746209:C:T_C,16:89746354:C:A_C,16:89747564:C:T_C,16:89747656:T:G_T,16:89747780:A:G_A,16:89748809:C:T_C,16:89749373:T:C_T,16:89749391:T:C_T,16:89751369:G:T_G,16:89751681:A:G_A,16:89751902:G:C_G,16:89751932:G:C_G,16:89752083:T:C_T,16:89753208:T:C_T,16:89753294:G:A_G,16:89753329:G:A_G,16:89753408:A:G_A,16:89753473:G:C_G,16:89753741:A:C_A,16:89753777:A:G_A,16:89753794:C:G_C,16:89754008:A:C_A,16:89754033:C:G_C,16:89754672:C:T_C,16:89755552:A:G_A,16:89755710:T:C_T,16:89756985:C:T_C,16:89757940:C:A_C,16:89757976:C:G_C,16:89758345:T:C_T,16:89759087:C:G_C,16:89759449:C:T_C,16:89759562:A:G_A,16:89760315:G:A_G,16:89760484:T:A_T,16:89760493:G:A_G,16:89760514:C:T_C,16:89760518:A:G_A,16:89760594:T:C_T,16:89760603:C:G_C,16:89762261:C:G_C,16:89762454:T:C_T,16:89762793:G:C_G,16:89763487:C:T_C,16:89764054:C:G_C,16:89764085:T:C_T,16:89765411:A:G_A,16:89765433:A:G_A,16:89765675:C:T_C,16:89765956:T:C_T,16:89766440:C:T_C,16:89766689:T:C_T,16:89767366:C:G_C,16:89767473:G:T_G,16:89767617:C:G_C,16:89767668:T:C_T,16:89768253:A:C_A,16:89768563:C:G_C,16:89768689:A:G_A,16:89768913:CCAGTACT:C_CCAGTACT,16:89769113:A:G_A,16:89770373:G:A_G,16:89770457:A:G_A,16:89770464:T:C_T,16:89771670:A:G_A,16:89772426:T:C_T,16:89772898:A:G_A,16:89773589:G:A_G,16:89774557:T:C_T,16:89774831:T:C_T,16:89774966:T:C_T,16:89775144:T:C_T,16:89775385:G:C_G,16:89775621:C:G_C,16:89775966:T:G_T,16:89776341:G:C_G,16:89776416:C:T_C,16:89777821:T:C_T,16:89777868:G:C_G,16:89778702:A:T_A,16:89778786:A:G_A,16:89779642:C:T_C,16:89779787:A:G_A,16:89780579:A:G_A,16:89781094:G:A_G,16:89781113:C:T_C,16:89781223:A:G_A,16:89781483:A:C_A,16:89783175:C:T_C,16:89783221:T:A_T,16:89783327:G:A_G,16:89783332:C:T_C,16:89783506:G:A_G,16:89783907:G:A_G,16:89784269:C:G_C,16:89785725:A:G_A,16:89786609:A:G_A,16:89786709:G:C_G,16:89786899:T:C_T,16:89787425:T:C_T,16:89787617:A:T_A,16:89788093:G:C_G,16:89788421:C:G_C,16:89788569:C:G_C,16:89788761:C:T_C,16:89788784:T:C_T,16:89789309:G:GC_G,16:89789985:T:C_T,16:89790131:G:A_G,16:89790355:G:C_G,16:89790389:A:G_A,16:89790600:A:G_A,16:89790804:G:A_G,16:89790961:C:T_C,16:89791140:A:G_A,16:89791214:T:C_T,16:89791292:A:G_A,16:89791556:T:C_T,16:89791616:A:G_A,16:89792097:T:C_T,16:89792117:C:G_C,16:89792249:C:G_C,16:89792600:G:A_G,16:89792607:GT:G_GT,16:89792884:A:C_A,16:89792976:A:G_A,16:89793545:A:G_A,16:89793774:T:G_T,16:89793775:G:A_G,16:89795724:G:C_G,16:89796553:C:G_C,16:89796574:G:A_G,16:89796702:A:G_A,16:89798695:T:A_T,16:89798834:T:C_T,16:89799635:T:C_T,16:89799752:A:G_A,16:89800931:A:G_A,16:89800960:T:G_T,16:89801323:G:A_G,16:89801389:A:G_A,16:89803353:T:C_T,16:89806037:A:C_A,16:89806419:G:A_G,16:89806562:T:C_T,16:89806819:T:C_T,16:89806969:G:A_G,16:89807005:G:A_G,16:89807593:T:C_T,16:89808151:A:C_A,16:89808220:C:T_C,16:89808625:G:T_G,16:89808838:T:C_T,16:89808851:T:C_T,16:89808935:G:A_G,16:89808969:C:G_C,16:89809030:T:C_T,16:89809302:A:C_A,16:89809922:T:G_T,16:89811312:C:T_C,16:89811567:A:G_A,16:89813305:T:G_T,16:89813508:A:C_A,16:89813850:G:C_G,16:89814129:A:T_A,16:89815078:T:C_T,16:89815204:T:C_T,16:89818094:C:T_C,16:89818509:G:A_G,16:89818573:T:C_T,16:89818753:G:A_G,16:89818815:G:C_G,16:89820387:T:C_T,16:89820497:C:T_C,16:89821035:CGAAAA:C_CGAAAA,16:89821933:T:C_T,16:89824044:A:G_A,16:89824512:T:C_T,16:89825404:G:A_G,16:89825548:G:A_G,16:89826063:G:A_G,16:89826827:G:C_G,16:89826830:A:G_A,16:89826835:A:G_A,16:89827042:G:A_G,16:89827742:G:C_G,16:89832356:G:C_G,16:89833532:C:T_C,16:89833829:C:T_C,16:89836074:T:C_T,16:89838018:A:G_A,16:89839121:C:T_C,16:89839440:T:C_T,16:89839517:G:C_G,16:89840797:A:G_A,16:89841118:T:A_T,16:89842993:T:C_T,16:89846312:C:G_C,16:89846517:GT:G_GT,16:89848100:C:T_C,16:89848225:T:G_T,16:89851064:A:G_A,16:89851129:T:C_T,16:89853310:ACTTT:A_ACTTT,16:89853617:C:T_C,16:89855004:C:T_C,16:89857004:C:T_C,16:89857351:G:T_G,16:89857498:C:T_C,16:89857714:G:A_G,16:89857994:T:C_T,16:89859148:G:A_G,16:89865566:C:G_C,16:89865735:A:G_A,16:89871736:G:A_G
chr16:89821782-89821819	0.404544	0.167617	478	389	0.883324578203794	0.349948659671798	0.123491581921798	77.0054236078164	0.72659793007044	0.49880447176223	16:89606404:T:A_T,16:89606668:G:A_G,16:89606727:T:C_T,16:89607203:C:T_C,16:89607294:G:A_G,16:89607912:T:G_T,16:89608660:T:G_T,16:89615141:C:G_C,16:89615598:T:C_T,16:89615717:C:G_C,16:89615942:A:G_A,16:89624280:C:T_C,16:89624734:T:C_T,16:89624976:C:G_C,16:89625361:C:T_C,16:89626782:A:G_A,16:89627348:C:T_C,16:89627353:A:C_A,16:89630030:A:G_A,16:89631217:C:T_C,16:89631384:C:A_C,16:89631662:C:T_C,16:89631875:A:G_A,16:89632344:C:T_C,16:89633115:G:A_G,16:89633120:A:G_A,16:89633256:C:A_C,16:89634339:G:A_G,16:89634473:G:A_G,16:89635716:C:G_C,16:89635796:G:A_G,16:89637016:A:G_A,16:89637111:C:T_C,16:89639923:A:AC_A,16:89641228:G:T_G,16:89641595:T:A_T,16:89641688:G:A_G,16:89641816:T:G_T,16:89641884:C:G_C,16:89642272:T:G_T,16:89642611:G:A_G,16:89643256:C:T_C,16:89643970:G:A_G,16:89644712:C:T_C,16:89646481:C:T_C,16:89646766:C:T_C,16:89649240:G:A_G,16:89649843:T:C_T,16:89649867:C:A_C,16:89650475:C:T_C,16:89650507:C:G_C,16:89650989:A:G_A,16:89651303:G:A_G,16:89653547:C:T_C,16:89654302:T:A_T,16:89654423:T:G_T,16:89654501:T:A_T,16:89654536:G:A_G,16:89654721:A:T_A,16:89660076:G:A_G,16:89661275:G:A_G,16:89662617:A:G_A,16:89662717:G:T_G,16:89662761:A:G_A,16:89662928:A:G_A,16:89663166:T:G_T,16:89663330:G:A_G,16:89663436:C:G_C,16:89663906:C:T_C,16:89664419:T:C_T,16:89665616:A:T_A,16:89665830:C:T_C,16:89667016:C:T_C,16:89667680:A:G_A,16:89667941:T:C_T,16:89671868:G:C_G,16:89671938:A:G_A,16:89673442:C:G_C,16:89673877:C:G_C,16:89674201:T:C_T,16:89674465:G:A_G,16:89674611:C:T_C,16:89676139:G:A_G,16:89676811:G:A_G,16:89678086:G:A_G,16:89678183:A:G_A,16:89678686:GATCTC:G_GATCTC,16:89679013:A:G_A,16:89679587:T:C_T,16:89679829:A:G_A,16:89679869:T:G_T,16:89680027:A:G_A,16:89680851:G:C_G,16:89682328:G:A_G,16:89683028:C:G_C,16:89684264:T:C_T,16:89686623:G:C_G,16:89688036:G:T_G,16:89688286:G:C_G,16:89688808:A:G_A,16:89690065:A:G_A,16:89690360:T:G_T,16:89691317:A:G_A,16:89694084:C:G_C,16:89694244:C:T_C,16:89694304:G:A_G,16:89696507:C:T_C,16:89696806:T:C_T,16:89696855:T:C_T,16:89696951:G:C_G,16:89697211:A:T_A,16:89701648:C:G_C,16:89702150:A:G_A,16:89702152:C:T_C,16:89705976:T:C_T,16:89706008:G:A_G,16:89706211:G:A_G,16:89706498:C:G_C,16:89707988:G:A_G,16:89709014:C:G_C,16:89709538:A:G_A,16:89711353:C:T_C,16:89711811:A:T_A,16:89713682:T:C_T,16:89718834:C:T_C,16:89720241:A:C_A,16:89720447:C:T_C,16:89720632:C:T_C,16:89723490:T:C_T,16:89723759:G:C_G,16:89724612:A:G_A,16:89725820:T:C_T,16:89726083:T:A_T,16:89726634:G:T_G,16:89726707:G:A_G,16:89728476:T:C_T,16:89728477:C:T_C,16:89728524:C:T_C,16:89728586:C:T_C,16:89729077:C:T_C,16:89730161:C:T_C,16:89730257:G:A_G,16:89730348:C:T_C,16:89731105:C:T_C,16:89731107:G:C_G,16:89731538:C:G_C,16:89731546:C:G_C,16:89731690:C:G_C,16:89731996:C:A_C,16:89732164:CTCTCTT:C_CTCTCTT,16:89732671:C:T_C,16:89733727:A:G_A,16:89733755:C:T_C,16:89734121:C:T_C,16:89734719:T:C_T,16:89734725:A:G_A,16:89735512:TG:T_TG,16:89735682:G:A_G,16:89736557:ACTTCATGATCCGC:A_ACTTCATGATCCGC,16:89736878:C:G_C,16:89737262:A:G_A,16:89737354:C:G_C,16:89738447:C:T_C,16:89738853:A:G_A,16:89739569:G:A_G,16:89739939:A:T_A,16:89741297:T:C_T,16:89741867:A:C_A,16:89742386:AGAGGCTGCAGTGAGCT:A_AGAGGCTGCAGTGAGCT,16:89743778:G:A_G,16:89743929:C:T_C,16:89744415:T:C_T,16:89744788:T:C_T,16:89745875:G:A_G,16:89746209:C:T_C,16:89746354:C:A_C,16:89747564:C:T_C,16:89747656:T:G_T,16:89747780:A:G_A,16:89748809:C:T_C,16:89749373:T:C_T,16:89749391:T:C_T,16:89751369:G:T_G,16:89751681:A:G_A,16:89751902:G:C_G,16:89751932:G:C_G,16:89752083:T:C_T,16:89753208:T:C_T,16:89753294:G:A_G,16:89753329:G:A_G,16:89753408:A:G_A,16:89753473:G:C_G,16:89753741:A:C_A,16:89753777:A:G_A,16:89753794:C:G_C,16:89754008:A:C_A,16:89754033:C:G_C,16:89754672:C:T_C,16:89755552:A:G_A,16:89755710:T:C_T,16:89756985:C:T_C,16:89757940:C:A_C,16:89757976:C:G_C,16:89758345:T:C_T,16:89759087:C:G_C,16:89759449:C:T_C,16:89759562:A:G_A,16:89760315:G:A_G,16:89760484:T:A_T,16:89760493:G:A_G,16:89760514:C:T_C,16:89760518:A:G_A,16:89760594:T:C_T,16:89760603:C:G_C,16:89762261:C:G_C,16:89762454:T:C_T,16:89762793:G:C_G,16:89763487:C:T_C,16:89764054:C:G_C,16:89764085:T:C_T,16:89765411:A:G_A,16:89765433:A:G_A,16:89765675:C:T_C,16:89765956:T:C_T,16:89766440:C:T_C,16:89766689:T:C_T,16:89767366:C:G_C,16:89767473:G:T_G,16:89767617:C:G_C,16:89767668:T:C_T,16:89768253:A:C_A,16:89768563:C:G_C,16:89768689:A:G_A,16:89768913:CCAGTACT:C_CCAGTACT,16:89769113:A:G_A,16:89770373:G:A_G,16:89770457:A:G_A,16:89770464:T:C_T,16:89771670:A:G_A,16:89772426:T:C_T,16:89772898:A:G_A,16:89773589:G:A_G,16:89774557:T:C_T,16:89774831:T:C_T,16:89774966:T:C_T,16:89775144:T:C_T,16:89775385:G:C_G,16:89775621:C:G_C,16:89775966:T:G_T,16:89776341:G:C_G,16:89776416:C:T_C,16:89777821:T:C_T,16:89777868:G:C_G,16:89778702:A:T_A,16:89778786:A:G_A,16:89779642:C:T_C,16:89779787:A:G_A,16:89780579:A:G_A,16:89781094:G:A_G,16:89781113:C:T_C,16:89781223:A:G_A,16:89781483:A:C_A,16:89783175:C:T_C,16:89783221:T:A_T,16:89783327:G:A_G,16:89783332:C:T_C,16:89783506:G:A_G,16:89783907:G:A_G,16:89784269:C:G_C,16:89785725:A:G_A,16:89786609:A:G_A,16:89786709:G:C_G,16:89786899:T:C_T,16:89787425:T:C_T,16:89787617:A:T_A,16:89788093:G:C_G,16:89788421:C:G_C,16:89788569:C:G_C,16:89788761:C:T_C,16:89788784:T:C_T,16:89789309:G:GC_G,16:89789985:T:C_T,16:89790131:G:A_G,16:89790355:G:C_G,16:89790389:A:G_A,16:89790600:A:G_A,16:89790804:G:A_G,16:89790961:C:T_C,16:89791140:A:G_A,16:89791214:T:C_T,16:89791292:A:G_A,16:89791556:T:C_T,16:89791616:A:G_A,16:89792097:T:C_T,16:89792117:C:G_C,16:89792249:C:G_C,16:89792600:G:A_G,16:89792607:GT:G_GT,16:89792884:A:C_A,16:89792976:A:G_A,16:89793545:A:G_A,16:89793774:T:G_T,16:89793775:G:A_G,16:89795724:G:C_G,16:89796553:C:G_C,16:89796574:G:A_G,16:89796702:A:G_A,16:89798695:T:A_T,16:89798834:T:C_T,16:89799635:T:C_T,16:89799752:A:G_A,16:89800931:A:G_A,16:89800960:T:G_T,16:89801323:G:A_G,16:89801389:A:G_A,16:89803353:T:C_T,16:89806037:A:C_A,16:89806419:G:A_G,16:89806562:T:C_T,16:89806819:T:C_T,16:89806969:G:A_G,16:89807005:G:A_G,16:89807593:T:C_T,16:89808151:A:C_A,16:89808220:C:T_C,16:89808625:G:T_G,16:89808838:T:C_T,16:89808851:T:C_T,16:89808935:G:A_G,16:89808969:C:G_C,16:89809030:T:C_T,16:89809302:A:C_A,16:89809922:T:G_T,16:89811312:C:T_C,16:89811567:A:G_A,16:89813305:T:G_T,16:89813508:A:C_A,16:89813850:G:C_G,16:89814129:A:T_A,16:89815078:T:C_T,16:89815204:T:C_T,16:89818094:C:T_C,16:89818509:G:A_G,16:89818573:T:C_T,16:89818753:G:A_G,16:89818815:G:C_G,16:89820387:T:C_T,16:89820497:C:T_C,16:89821035:CGAAAA:C_CGAAAA,16:89821933:T:C_T,16:89824044:A:G_A,16:89824512:T:C_T,16:89825404:G:A_G,16:89825548:G:A_G,16:89826063:G:A_G,16:89826827:G:C_G,16:89826830:A:G_A,16:89826835:A:G_A,16:89827042:G:A_G,16:89827742:G:C_G,16:89832356:G:C_G,16:89833532:C:T_C,16:89833829:C:T_C,16:89836074:T:C_T,16:89838018:A:G_A,16:89839121:C:T_C,16:89839440:T:C_T,16:89839517:G:C_G,16:89840797:A:G_A,16:89841118:T:A_T,16:89842993:T:C_T,16:89846312:C:G_C,16:89846517:GT:G_GT,16:89848100:C:T_C,16:89848225:T:G_T,16:89851064:A:G_A,16:89851129:T:C_T,16:89853310:ACTTT:A_ACTTT,16:89853617:C:T_C,16:89855004:C:T_C,16:89857004:C:T_C,16:89857351:G:T_G,16:89857498:C:T_C,16:89857714:G:A_G,16:89857994:T:C_T,16:89859148:G:A_G,16:89865566:C:G_C,16:89865735:A:G_A,16:89871736:G:A_G
chr16:89826727-89826781	0.491701	0.307729	475	389	0.979720542458289	0.877495018429643	0.177553582869258	114.090879655879	2.84702967998635	0.925786583519245	16:89606404:T:A_T,16:89606668:G:A_G,16:89606727:T:C_T,16:89607203:C:T_C,16:89607294:G:A_G,16:89607912:T:G_T,16:89608660:T:G_T,16:89615141:C:G_C,16:89615598:T:C_T,16:89615717:C:G_C,16:89615942:A:G_A,16:89624280:C:T_C,16:89624734:T:C_T,16:89624976:C:G_C,16:89625361:C:T_C,16:89626782:A:G_A,16:89627348:C:T_C,16:89627353:A:C_A,16:89630030:A:G_A,16:89631217:C:T_C,16:89631384:C:A_C,16:89631662:C:T_C,16:89631875:A:G_A,16:89632344:C:T_C,16:89633115:G:A_G,16:89633120:A:G_A,16:89633256:C:A_C,16:89634339:G:A_G,16:89634473:G:A_G,16:89635716:C:G_C,16:89635796:G:A_G,16:89637016:A:G_A,16:89637111:C:T_C,16:89639923:A:AC_A,16:89641228:G:T_G,16:89641595:T:A_T,16:89641688:G:A_G,16:89641816:T:G_T,16:89641884:C:G_C,16:89642272:T:G_T,16:89642611:G:A_G,16:89643256:C:T_C,16:89643970:G:A_G,16:89644712:C:T_C,16:89646481:C:T_C,16:89646766:C:T_C,16:89649240:G:A_G,16:89649843:T:C_T,16:89649867:C:A_C,16:89650475:C:T_C,16:89650507:C:G_C,16:89650989:A:G_A,16:89651303:G:A_G,16:89653547:C:T_C,16:89654302:T:A_T,16:89654423:T:G_T,16:89654501:T:A_T,16:89654536:G:A_G,16:89654721:A:T_A,16:89660076:G:A_G,16:89661275:G:A_G,16:89662617:A:G_A,16:89662717:G:T_G,16:89662761:A:G_A,16:89662928:A:G_A,16:89663166:T:G_T,16:89663330:G:A_G,16:89663436:C:G_C,16:89663906:C:T_C,16:89664419:T:C_T,16:89665616:A:T_A,16:89665830:C:T_C,16:89667016:C:T_C,16:89667680:A:G_A,16:89667941:T:C_T,16:89671868:G:C_G,16:89671938:A:G_A,16:89673442:C:G_C,16:89673877:C:G_C,16:89674201:T:C_T,16:89674465:G:A_G,16:89674611:C:T_C,16:89676139:G:A_G,16:89676811:G:A_G,16:89678086:G:A_G,16:89678183:A:G_A,16:89678686:GATCTC:G_GATCTC,16:89679013:A:G_A,16:89679587:T:C_T,16:89679829:A:G_A,16:89679869:T:G_T,16:89680027:A:G_A,16:89680851:G:C_G,16:89682328:G:A_G,16:89683028:C:G_C,16:89684264:T:C_T,16:89686623:G:C_G,16:89688036:G:T_G,16:89688286:G:C_G,16:89688808:A:G_A,16:89690065:A:G_A,16:89690360:T:G_T,16:89691317:A:G_A,16:89694084:C:G_C,16:89694244:C:T_C,16:89694304:G:A_G,16:89696507:C:T_C,16:89696806:T:C_T,16:89696855:T:C_T,16:89696951:G:C_G,16:89697211:A:T_A,16:89701648:C:G_C,16:89702150:A:G_A,16:89702152:C:T_C,16:89705976:T:C_T,16:89706008:G:A_G,16:89706211:G:A_G,16:89706498:C:G_C,16:89707988:G:A_G,16:89709014:C:G_C,16:89709538:A:G_A,16:89711353:C:T_C,16:89711811:A:T_A,16:89713682:T:C_T,16:89718834:C:T_C,16:89720241:A:C_A,16:89720447:C:T_C,16:89720632:C:T_C,16:89723490:T:C_T,16:89723759:G:C_G,16:89724612:A:G_A,16:89725820:T:C_T,16:89726083:T:A_T,16:89726634:G:T_G,16:89726707:G:A_G,16:89728476:T:C_T,16:89728477:C:T_C,16:89728524:C:T_C,16:89728586:C:T_C,16:89729077:C:T_C,16:89730161:C:T_C,16:89730257:G:A_G,16:89730348:C:T_C,16:89731105:C:T_C,16:89731107:G:C_G,16:89731538:C:G_C,16:89731546:C:G_C,16:89731690:C:G_C,16:89731996:C:A_C,16:89732164:CTCTCTT:C_CTCTCTT,16:89732671:C:T_C,16:89733727:A:G_A,16:89733755:C:T_C,16:89734121:C:T_C,16:89734719:T:C_T,16:89734725:A:G_A,16:89735512:TG:T_TG,16:89735682:G:A_G,16:89736557:ACTTCATGATCCGC:A_ACTTCATGATCCGC,16:89736878:C:G_C,16:89737262:A:G_A,16:89737354:C:G_C,16:89738447:C:T_C,16:89738853:A:G_A,16:89739569:G:A_G,16:89739939:A:T_A,16:89741297:T:C_T,16:89741867:A:C_A,16:89742386:AGAGGCTGCAGTGAGCT:A_AGAGGCTGCAGTGAGCT,16:89743778:G:A_G,16:89743929:C:T_C,16:89744415:T:C_T,16:89744788:T:C_T,16:89745875:G:A_G,16:89746209:C:T_C,16:89746354:C:A_C,16:89747564:C:T_C,16:89747656:T:G_T,16:89747780:A:G_A,16:89748809:C:T_C,16:89749373:T:C_T,16:89749391:T:C_T,16:89751369:G:T_G,16:89751681:A:G_A,16:89751902:G:C_G,16:89751932:G:C_G,16:89752083:T:C_T,16:89753208:T:C_T,16:89753294:G:A_G,16:89753329:G:A_G,16:89753408:A:G_A,16:89753473:G:C_G,16:89753741:A:C_A,16:89753777:A:G_A,16:89753794:C:G_C,16:89754008:A:C_A,16:89754033:C:G_C,16:89754672:C:T_C,16:89755552:A:G_A,16:89755710:T:C_T,16:89756985:C:T_C,16:89757940:C:A_C,16:89757976:C:G_C,16:89758345:T:C_T,16:89759087:C:G_C,16:89759449:C:T_C,16:89759562:A:G_A,16:89760315:G:A_G,16:89760484:T:A_T,16:89760493:G:A_G,16:89760514:C:T_C,16:89760518:A:G_A,16:89760594:T:C_T,16:89760603:C:G_C,16:89762261:C:G_C,16:89762454:T:C_T,16:89762793:G:C_G,16:89763487:C:T_C,16:89764054:C:G_C,16:89764085:T:C_T,16:89765411:A:G_A,16:89765433:A:G_A,16:89765675:C:T_C,16:89765956:T:C_T,16:89766440:C:T_C,16:89766689:T:C_T,16:89767366:C:G_C,16:89767473:G:T_G,16:89767617:C:G_C,16:89767668:T:C_T,16:89768253:A:C_A,16:89768563:C:G_C,16:89768689:A:G_A,16:89768913:CCAGTACT:C_CCAGTACT,16:89769113:A:G_A,16:89770373:G:A_G,16:89770457:A:G_A,16:89770464:T:C_T,16:89771670:A:G_A,16:89772426:T:C_T,16:89772898:A:G_A,16:89773589:G:A_G,16:89774557:T:C_T,16:89774831:T:C_T,16:89774966:T:C_T,16:89775144:T:C_T,16:89775385:G:C_G,16:89775621:C:G_C,16:89775966:T:G_T,16:89776341:G:C_G,16:89776416:C:T_C,16:89777821:T:C_T,16:89777868:G:C_G,16:89778702:A:T_A,16:89778786:A:G_A,16:89779642:C:T_C,16:89779787:A:G_A,16:89780579:A:G_A,16:89781094:G:A_G,16:89781113:C:T_C,16:89781223:A:G_A,16:89781483:A:C_A,16:89783175:C:T_C,16:89783221:T:A_T,16:89783327:G:A_G,16:89783332:C:T_C,16:89783506:G:A_G,16:89783907:G:A_G,16:89784269:C:G_C,16:89785725:A:G_A,16:89786609:A:G_A,16:89786709:G:C_G,16:89786899:T:C_T,16:89787425:T:C_T,16:89787617:A:T_A,16:89788093:G:C_G,16:89788421:C:G_C,16:89788569:C:G_C,16:89788761:C:T_C,16:89788784:T:C_T,16:89789309:G:GC_G,16:89789985:T:C_T,16:89790131:G:A_G,16:89790355:G:C_G,16:89790389:A:G_A,16:89790600:A:G_A,16:89790804:G:A_G,16:89790961:C:T_C,16:89791140:A:G_A,16:89791214:T:C_T,16:89791292:A:G_A,16:89791556:T:C_T,16:89791616:A:G_A,16:89792097:T:C_T,16:89792117:C:G_C,16:89792249:C:G_C,16:89792600:G:A_G,16:89792607:GT:G_GT,16:89792884:A:C_A,16:89792976:A:G_A,16:89793545:A:G_A,16:89793774:T:G_T,16:89793775:G:A_G,16:89795724:G:C_G,16:89796553:C:G_C,16:89796574:G:A_G,16:89796702:A:G_A,16:89798695:T:A_T,16:89798834:T:C_T,16:89799635:T:C_T,16:89799752:A:G_A,16:89800931:A:G_A,16:89800960:T:G_T,16:89801323:G:A_G,16:89801389:A:G_A,16:89803353:T:C_T,16:89806037:A:C_A,16:89806419:G:A_G,16:89806562:T:C_T,16:89806819:T:C_T,16:89806969:G:A_G,16:89807005:G:A_G,16:89807593:T:C_T,16:89808151:A:C_A,16:89808220:C:T_C,16:89808625:G:T_G,16:89808838:T:C_T,16:89808851:T:C_T,16:89808935:G:A_G,16:89808969:C:G_C,16:89809030:T:C_T,16:89809302:A:C_A,16:89809922:T:G_T,16:89811312:C:T_C,16:89811567:A:G_A,16:89813305:T:G_T,16:89813508:A:C_A,16:89813850:G:C_G,16:89814129:A:T_A,16:89815078:T:C_T,16:89815204:T:C_T,16:89818094:C:T_C,16:89818509:G:A_G,16:89818573:T:C_T,16:89818753:G:A_G,16:89818815:G:C_G,16:89820387:T:C_T,16:89820497:C:T_C,16:89821035:CGAAAA:C_CGAAAA,16:89821933:T:C_T,16:89824044:A:G_A,16:89824512:T:C_T,16:89825404:G:A_G,16:89825548:G:A_G,16:89826063:G:A_G,16:89826827:G:C_G,16:89826830:A:G_A,16:89826835:A:G_A,16:89827042:G:A_G,16:89827742:G:C_G,16:89832356:G:C_G,16:89833532:C:T_C,16:89833829:C:T_C,16:89836074:T:C_T,16:89838018:A:G_A,16:89839121:C:T_C,16:89839440:T:C_T,16:89839517:G:C_G,16:89840797:A:G_A,16:89841118:T:A_T,16:89842993:T:C_T,16:89846312:C:G_C,16:89846517:GT:G_GT,16:89848100:C:T_C,16:89848225:T:G_T,16:89851064:A:G_A,16:89851129:T:C_T,16:89853310:ACTTT:A_ACTTT,16:89853617:C:T_C,16:89855004:C:T_C,16:89857004:C:T_C,16:89857351:G:T_G,16:89857498:C:T_C,16:89857714:G:A_G,16:89857994:T:C_T,16:89859148:G:A_G,16:89865566:C:G_C,16:89865735:A:G_A,16:89871736:G:A_G
chr16:89834032-89835294	0.195956	0.341468	472	44	0.962892212646708	0.741227692350122	3768.25346383324	2292.90381395709	275.831104189193	0.749223564163885	16:89604928:A:G_A,16:89605024:A:G_A,16:89605040:T:C_T,16:89605373:C:T_C,16:89605960:C:T_C,16:89606043:G:C_G,16:89606174:A:G_A,16:89606307:T:C_T,16:89609144:C:T_C,16:89610380:C:T_C,16:89611114:G:A_G,16:89611587:G:C_G,16:89612015:G:A_G,16:89614710:G:T_G,16:89615727:G:A_G,16:89616083:C:A_C,16:89625890:A:G_A,16:89626649:C:A_C,16:89628023:T:C_T,16:89628212:A:G_A,16:89637957:G:C_G,16:89641859:C:T_C,16:89648967:G:C_G,16:89649256:C:T_C,16:89649732:T:C_T,16:89650339:C:A_C,16:89651336:A:G_A,16:89656103:T:C_T,16:89662919:G:A_G,16:89663676:G:C_G,16:89664071:A:T_A,16:89668380:C:T_C,16:89668423:A:G_A,16:89669515:G:C_G,16:89672181:TG:T_TG,16:89673495:G:A_G,16:89674415:C:T_C,16:89677892:G:A_G,16:89678348:G:A_G,16:89689941:C:T_C,16:89690791:C:T_C,16:89698141:G:A_G,16:89698736:C:G_C,16:89829597:C:G_C
chr16:89838153-89838200	0.22736	0.173781	473	44	0.867965336862405	0.0730625221873054	0.191692785517422	95.7070723473961	0.740335922423802	0.377519890882341	16:89604928:A:G_A,16:89605024:A:G_A,16:89605040:T:C_T,16:89605373:C:T_C,16:89605960:C:T_C,16:89606043:G:C_G,16:89606174:A:G_A,16:89606307:T:C_T,16:89609144:C:T_C,16:89610380:C:T_C,16:89611114:G:A_G,16:89611587:G:C_G,16:89612015:G:A_G,16:89614710:G:T_G,16:89615727:G:A_G,16:89616083:C:A_C,16:89625890:A:G_A,16:89626649:C:A_C,16:89628023:T:C_T,16:89628212:A:G_A,16:89637957:G:C_G,16:89641859:C:T_C,16:89648967:G:C_G,16:89649256:C:T_C,16:89649732:T:C_T,16:89650339:C:A_C,16:89651336:A:G_A,16:89656103:T:C_T,16:89662919:G:A_G,16:89663676:G:C_G,16:89664071:A:T_A,16:89668380:C:T_C,16:89668423:A:G_A,16:89669515:G:C_G,16:89672181:TG:T_TG,16:89673495:G:A_G,16:89674415:C:T_C,16:89677892:G:A_G,16:89678348:G:A_G,16:89689941:C:T_C,16:89690791:C:T_C,16:89698141:G:A_G,16:89698736:C:G_C,16:89829597:C:G_C
chr16:89842197-89842242	0.340945	0.155099	472	389	0.977441068627707	0.860114292015823	2.09017150751015	101.557779553282	8.85616531895271	0.846502080220002	16:89606404:T:A_T,16:89606668:G:A_G,16:89606727:T:C_T,16:89607203:C:T_C,16:89607294:G:A_G,16:89607912:T:G_T,16:89608660:T:G_T,16:89615141:C:G_C,16:89615598:T:C_T,16:89615717:C:G_C,16:89615942:A:G_A,16:89624280:C:T_C,16:89624734:T:C_T,16:89624976:C:G_C,16:89625361:C:T_C,16:89626782:A:G_A,16:89627348:C:T_C,16:89627353:A:C_A,16:89630030:A:G_A,16:89631217:C:T_C,16:89631384:C:A_C,16:89631662:C:T_C,16:89631875:A:G_A,16:89632344:C:T_C,16:89633115:G:A_G,16:89633120:A:G_A,16:89633256:C:A_C,16:89634339:G:A_G,16:89634473:G:A_G,16:89635716:C:G_C,16:89635796:G:A_G,16:89637016:A:G_A,16:89637111:C:T_C,16:89639923:A:AC_A,16:89641228:G:T_G,16:89641595:T:A_T,16:89641688:G:A_G,16:89641816:T:G_T,16:89641884:C:G_C,16:89642272:T:G_T,16:89642611:G:A_G,16:89643256:C:T_C,16:89643970:G:A_G,16:89644712:C:T_C,16:89646481:C:T_C,16:89646766:C:T_C,16:89649240:G:A_G,16:89649843:T:C_T,16:89649867:C:A_C,16:89650475:C:T_C,16:89650507:C:G_C,16:89650989:A:G_A,16:89651303:G:A_G,16:89653547:C:T_C,16:89654302:T:A_T,16:89654423:T:G_T,16:89654501:T:A_T,16:89654536:G:A_G,16:89654721:A:T_A,16:89660076:G:A_G,16:89661275:G:A_G,16:89662617:A:G_A,16:89662717:G:T_G,16:89662761:A:G_A,16:89662928:A:G_A,16:89663166:T:G_T,16:89663330:G:A_G,16:89663436:C:G_C,16:89663906:C:T_C,16:89664419:T:C_T,16:89665616:A:T_A,16:89665830:C:T_C,16:89667016:C:T_C,16:89667680:A:G_A,16:89667941:T:C_T,16:89671868:G:C_G,16:89671938:A:G_A,16:89673442:C:G_C,16:89673877:C:G_C,16:89674201:T:C_T,16:89674465:G:A_G,16:89674611:C:T_C,16:89676139:G:A_G,16:89676811:G:A_G,16:89678086:G:A_G,16:89678183:A:G_A,16:89678686:GATCTC:G_GATCTC,16:89679013:A:G_A,16:89679587:T:C_T,16:89679829:A:G_A,16:89679869:T:G_T,16:89680027:A:G_A,16:89680851:G:C_G,16:89682328:G:A_G,16:89683028:C:G_C,16:89684264:T:C_T,16:89686623:G:C_G,16:89688036:G:T_G,16:89688286:G:C_G,16:89688808:A:G_A,16:89690065:A:G_A,16:89690360:T:G_T,16:89691317:A:G_A,16:89694084:C:G_C,16:89694244:C:T_C,16:89694304:G:A_G,16:89696507:C:T_C,16:89696806:T:C_T,16:89696855:T:C_T,16:89696951:G:C_G,16:89697211:A:T_A,16:89701648:C:G_C,16:89702150:A:G_A,16:89702152:C:T_C,16:89705976:T:C_T,16:89706008:G:A_G,16:89706211:G:A_G,16:89706498:C:G_C,16:89707988:G:A_G,16:89709014:C:G_C,16:89709538:A:G_A,16:89711353:C:T_C,16:89711811:A:T_A,16:89713682:T:C_T,16:89718834:C:T_C,16:89720241:A:C_A,16:89720447:C:T_C,16:89720632:C:T_C,16:89723490:T:C_T,16:89723759:G:C_G,16:89724612:A:G_A,16:89725820:T:C_T,16:89726083:T:A_T,16:89726634:G:T_G,16:89726707:G:A_G,16:89728476:T:C_T,16:89728477:C:T_C,16:89728524:C:T_C,16:89728586:C:T_C,16:89729077:C:T_C,16:89730161:C:T_C,16:89730257:G:A_G,16:89730348:C:T_C,16:89731105:C:T_C,16:89731107:G:C_G,16:89731538:C:G_C,16:89731546:C:G_C,16:89731690:C:G_C,16:89731996:C:A_C,16:89732164:CTCTCTT:C_CTCTCTT,16:89732671:C:T_C,16:89733727:A:G_A,16:89733755:C:T_C,16:89734121:C:T_C,16:89734719:T:C_T,16:89734725:A:G_A,16:89735512:TG:T_TG,16:89735682:G:A_G,16:89736557:ACTTCATGATCCGC:A_ACTTCATGATCCGC,16:89736878:C:G_C,16:89737262:A:G_A,16:89737354:C:G_C,16:89738447:C:T_C,16:89738853:A:G_A,16:89739569:G:A_G,16:89739939:A:T_A,16:89741297:T:C_T,16:89741867:A:C_A,16:89742386:AGAGGCTGCAGTGAGCT:A_AGAGGCTGCAGTGAGCT,16:89743778:G:A_G,16:89743929:C:T_C,16:89744415:T:C_T,16:89744788:T:C_T,16:89745875:G:A_G,16:89746209:C:T_C,16:89746354:C:A_C,16:89747564:C:T_C,16:89747656:T:G_T,16:89747780:A:G_A,16:89748809:C:T_C,16:89749373:T:C_T,16:89749391:T:C_T,16:89751369:G:T_G,16:89751681:A:G_A,16:89751902:G:C_G,16:89751932:G:C_G,16:89752083:T:C_T,16:89753208:T:C_T,16:89753294:G:A_G,16:89753329:G:A_G,16:89753408:A:G_A,16:89753473:G:C_G,16:89753741:A:C_A,16:89753777:A:G_A,16:89753794:C:G_C,16:89754008:A:C_A,16:89754033:C:G_C,16:89754672:C:T_C,16:89755552:A:G_A,16:89755710:T:C_T,16:89756985:C:T_C,16:89757940:C:A_C,16:89757976:C:G_C,16:89758345:T:C_T,16:89759087:C:G_C,16:89759449:C:T_C,16:89759562:A:G_A,16:89760315:G:A_G,16:89760484:T:A_T,16:89760493:G:A_G,16:89760514:C:T_C,16:89760518:A:G_A,16:89760594:T:C_T,16:89760603:C:G_C,16:89762261:C:G_C,16:89762454:T:C_T,16:89762793:G:C_G,16:89763487:C:T_C,16:89764054:C:G_C,16:89764085:T:C_T,16:89765411:A:G_A,16:89765433:A:G_A,16:89765675:C:T_C,16:89765956:T:C_T,16:89766440:C:T_C,16:89766689:T:C_T,16:89767366:C:G_C,16:89767473:G:T_G,16:89767617:C:G_C,16:89767668:T:C_T,16:89768253:A:C_A,16:89768563:C:G_C,16:89768689:A:G_A,16:89768913:CCAGTACT:C_CCAGTACT,16:89769113:A:G_A,16:89770373:G:A_G,16:89770457:A:G_A,16:89770464:T:C_T,16:89771670:A:G_A,16:89772426:T:C_T,16:89772898:A:G_A,16:89773589:G:A_G,16:89774557:T:C_T,16:89774831:T:C_T,16:89774966:T:C_T,16:89775144:T:C_T,16:89775385:G:C_G,16:89775621:C:G_C,16:89775966:T:G_T,16:89776341:G:C_G,16:89776416:C:T_C,16:89777821:T:C_T,16:89777868:G:C_G,16:89778702:A:T_A,16:89778786:A:G_A,16:89779642:C:T_C,16:89779787:A:G_A,16:89780579:A:G_A,16:89781094:G:A_G,16:89781113:C:T_C,16:89781223:A:G_A,16:89781483:A:C_A,16:89783175:C:T_C,16:89783221:T:A_T,16:89783327:G:A_G,16:89783332:C:T_C,16:89783506:G:A_G,16:89783907:G:A_G,16:89784269:C:G_C,16:89785725:A:G_A,16:89786609:A:G_A,16:89786709:G:C_G,16:89786899:T:C_T,16:89787425:T:C_T,16:89787617:A:T_A,16:89788093:G:C_G,16:89788421:C:G_C,16:89788569:C:G_C,16:89788761:C:T_C,16:89788784:T:C_T,16:89789309:G:GC_G,16:89789985:T:C_T,16:89790131:G:A_G,16:89790355:G:C_G,16:89790389:A:G_A,16:89790600:A:G_A,16:89790804:G:A_G,16:89790961:C:T_C,16:89791140:A:G_A,16:89791214:T:C_T,16:89791292:A:G_A,16:89791556:T:C_T,16:89791616:A:G_A,16:89792097:T:C_T,16:89792117:C:G_C,16:89792249:C:G_C,16:89792600:G:A_G,16:89792607:GT:G_GT,16:89792884:A:C_A,16:89792976:A:G_A,16:89793545:A:G_A,16:89793774:T:G_T,16:89793775:G:A_G,16:89795724:G:C_G,16:89796553:C:G_C,16:89796574:G:A_G,16:89796702:A:G_A,16:89798695:T:A_T,16:89798834:T:C_T,16:89799635:T:C_T,16:89799752:A:G_A,16:89800931:A:G_A,16:89800960:T:G_T,16:89801323:G:A_G,16:89801389:A:G_A,16:89803353:T:C_T,16:89806037:A:C_A,16:89806419:G:A_G,16:89806562:T:C_T,16:89806819:T:C_T,16:89806969:G:A_G,16:89807005:G:A_G,16:89807593:T:C_T,16:89808151:A:C_A,16:89808220:C:T_C,16:89808625:G:T_G,16:89808838:T:C_T,16:89808851:T:C_T,16:89808935:G:A_G,16:89808969:C:G_C,16:89809030:T:C_T,16:89809302:A:C_A,16:89809922:T:G_T,16:89811312:C:T_C,16:89811567:A:G_A,16:89813305:T:G_T,16:89813508:A:C_A,16:89813850:G:C_G,16:89814129:A:T_A,16:89815078:T:C_T,16:89815204:T:C_T,16:89818094:C:T_C,16:89818509:G:A_G,16:89818573:T:C_T,16:89818753:G:A_G,16:89818815:G:C_G,16:89820387:T:C_T,16:89820497:C:T_C,16:89821035:CGAAAA:C_CGAAAA,16:89821933:T:C_T,16:89824044:A:G_A,16:89824512:T:C_T,16:89825404:G:A_G,16:89825548:G:A_G,16:89826063:G:A_G,16:89826827:G:C_G,16:89826830:A:G_A,16:89826835:A:G_A,16:89827042:G:A_G,16:89827742:G:C_G,16:89832356:G:C_G,16:89833532:C:T_C,16:89833829:C:T_C,16:89836074:T:C_T,16:89838018:A:G_A,16:89839121:C:T_C,16:89839440:T:C_T,16:89839517:G:C_G,16:89840797:A:G_A,16:89841118:T:A_T,16:89842993:T:C_T,16:89846312:C:G_C,16:89846517:GT:G_GT,16:89848100:C:T_C,16:89848225:T:G_T,16:89851064:A:G_A,16:89851129:T:C_T,16:89853310:ACTTT:A_ACTTT,16:89853617:C:T_C,16:89855004:C:T_C,16:89857004:C:T_C,16:89857351:G:T_G,16:89857498:C:T_C,16:89857714:G:A_G,16:89857994:T:C_T,16:89859148:G:A_G,16:89865566:C:G_C,16:89865735:A:G_A,16:89871736:G:A_G
chr16:89843655-89843772	0.450937	0.258939	461	389	0.957589903226078	0.725181578961795	2361.27220703481	1027.23446687781	203.340987401508	0.742630983072258	16:89606404:T:A_T,16:89606668:G:A_G,16:89606727:T:C_T,16:89607203:C:T_C,16:89607294:G:A_G,16:89607912:T:G_T,16:89608660:T:G_T,16:89615141:C:G_C,16:89615598:T:C_T,16:89615717:C:G_C,16:89615942:A:G_A,16:89624280:C:T_C,16:89624734:T:C_T,16:89624976:C:G_C,16:89625361:C:T_C,16:89626782:A:G_A,16:89627348:C:T_C,16:89627353:A:C_A,16:89630030:A:G_A,16:89631217:C:T_C,16:89631384:C:A_C,16:89631662:C:T_C,16:89631875:A:G_A,16:89632344:C:T_C,16:89633115:G:A_G,16:89633120:A:G_A,16:89633256:C:A_C,16:89634339:G:A_G,16:89634473:G:A_G,16:89635716:C:G_C,16:89635796:G:A_G,16:89637016:A:G_A,16:89637111:C:T_C,16:89639923:A:AC_A,16:89641228:G:T_G,16:89641595:T:A_T,16:89641688:G:A_G,16:89641816:T:G_T,16:89641884:C:G_C,16:89642272:T:G_T,16:89642611:G:A_G,16:89643256:C:T_C,16:89643970:G:A_G,16:89644712:C:T_C,16:89646481:C:T_C,16:89646766:C:T_C,16:89649240:G:A_G,16:89649843:T:C_T,16:89649867:C:A_C,16:89650475:C:T_C,16:89650507:C:G_C,16:89650989:A:G_A,16:89651303:G:A_G,16:89653547:C:T_C,16:89654302:T:A_T,16:89654423:T:G_T,16:89654501:T:A_T,16:89654536:G:A_G,16:89654721:A:T_A,16:89660076:G:A_G,16:89661275:G:A_G,16:89662617:A:G_A,16:89662717:G:T_G,16:89662761:A:G_A,16:89662928:A:G_A,16:89663166:T:G_T,16:89663330:G:A_G,16:89663436:C:G_C,16:89663906:C:T_C,16:89664419:T:C_T,16:89665616:A:T_A,16:89665830:C:T_C,16:89667016:C:T_C,16:89667680:A:G_A,16:89667941:T:C_T,16:89671868:G:C_G,16:89671938:A:G_A,16:89673442:C:G_C,16:89673877:C:G_C,16:89674201:T:C_T,16:89674465:G:A_G,16:89674611:C:T_C,16:89676139:G:A_G,16:89676811:G:A_G,16:89678086:G:A_G,16:89678183:A:G_A,16:89678686:GATCTC:G_GATCTC,16:89679013:A:G_A,16:89679587:T:C_T,16:89679829:A:G_A,16:89679869:T:G_T,16:89680027:A:G_A,16:89680851:G:C_G,16:89682328:G:A_G,16:89683028:C:G_C,16:89684264:T:C_T,16:89686623:G:C_G,16:89688036:G:T_G,16:89688286:G:C_G,16:89688808:A:G_A,16:89690065:A:G_A,16:89690360:T:G_T,16:89691317:A:G_A,16:89694084:C:G_C,16:89694244:C:T_C,16:89694304:G:A_G,16:89696507:C:T_C,16:89696806:T:C_T,16:89696855:T:C_T,16:89696951:G:C_G,16:89697211:A:T_A,16:89701648:C:G_C,16:89702150:A:G_A,16:89702152:C:T_C,16:89705976:T:C_T,16:89706008:G:A_G,16:89706211:G:A_G,16:89706498:C:G_C,16:89707988:G:A_G,16:89709014:C:G_C,16:89709538:A:G_A,16:89711353:C:T_C,16:89711811:A:T_A,16:89713682:T:C_T,16:89718834:C:T_C,16:89720241:A:C_A,16:89720447:C:T_C,16:89720632:C:T_C,16:89723490:T:C_T,16:89723759:G:C_G,16:89724612:A:G_A,16:89725820:T:C_T,16:89726083:T:A_T,16:89726634:G:T_G,16:89726707:G:A_G,16:89728476:T:C_T,16:89728477:C:T_C,16:89728524:C:T_C,16:89728586:C:T_C,16:89729077:C:T_C,16:89730161:C:T_C,16:89730257:G:A_G,16:89730348:C:T_C,16:89731105:C:T_C,16:89731107:G:C_G,16:89731538:C:G_C,16:89731546:C:G_C,16:89731690:C:G_C,16:89731996:C:A_C,16:89732164:CTCTCTT:C_CTCTCTT,16:89732671:C:T_C,16:89733727:A:G_A,16:89733755:C:T_C,16:89734121:C:T_C,16:89734719:T:C_T,16:89734725:A:G_A,16:89735512:TG:T_TG,16:89735682:G:A_G,16:89736557:ACTTCATGATCCGC:A_ACTTCATGATCCGC,16:89736878:C:G_C,16:89737262:A:G_A,16:89737354:C:G_C,16:89738447:C:T_C,16:89738853:A:G_A,16:89739569:G:A_G,16:89739939:A:T_A,16:89741297:T:C_T,16:89741867:A:C_A,16:89742386:AGAGGCTGCAGTGAGCT:A_AGAGGCTGCAGTGAGCT,16:89743778:G:A_G,16:89743929:C:T_C,16:89744415:T:C_T,16:89744788:T:C_T,16:89745875:G:A_G,16:89746209:C:T_C,16:89746354:C:A_C,16:89747564:C:T_C,16:89747656:T:G_T,16:89747780:A:G_A,16:89748809:C:T_C,16:89749373:T:C_T,16:89749391:T:C_T,16:89751369:G:T_G,16:89751681:A:G_A,16:89751902:G:C_G,16:89751932:G:C_G,16:89752083:T:C_T,16:89753208:T:C_T,16:89753294:G:A_G,16:89753329:G:A_G,16:89753408:A:G_A,16:89753473:G:C_G,16:89753741:A:C_A,16:89753777:A:G_A,16:89753794:C:G_C,16:89754008:A:C_A,16:89754033:C:G_C,16:89754672:C:T_C,16:89755552:A:G_A,16:89755710:T:C_T,16:89756985:C:T_C,16:89757940:C:A_C,16:89757976:C:G_C,16:89758345:T:C_T,16:89759087:C:G_C,16:89759449:C:T_C,16:89759562:A:G_A,16:89760315:G:A_G,16:89760484:T:A_T,16:89760493:G:A_G,16:89760514:C:T_C,16:89760518:A:G_A,16:89760594:T:C_T,16:89760603:C:G_C,16:89762261:C:G_C,16:89762454:T:C_T,16:89762793:G:C_G,16:89763487:C:T_C,16:89764054:C:G_C,16:89764085:T:C_T,16:89765411:A:G_A,16:89765433:A:G_A,16:89765675:C:T_C,16:89765956:T:C_T,16:89766440:C:T_C,16:89766689:T:C_T,16:89767366:C:G_C,16:89767473:G:T_G,16:89767617:C:G_C,16:89767668:T:C_T,16:89768253:A:C_A,16:89768563:C:G_C,16:89768689:A:G_A,16:89768913:CCAGTACT:C_CCAGTACT,16:89769113:A:G_A,16:89770373:G:A_G,16:89770457:A:G_A,16:89770464:T:C_T,16:89771670:A:G_A,16:89772426:T:C_T,16:89772898:A:G_A,16:89773589:G:A_G,16:89774557:T:C_T,16:89774831:T:C_T,16:89774966:T:C_T,16:89775144:T:C_T,16:89775385:G:C_G,16:89775621:C:G_C,16:89775966:T:G_T,16:89776341:G:C_G,16:89776416:C:T_C,16:89777821:T:C_T,16:89777868:G:C_G,16:89778702:A:T_A,16:89778786:A:G_A,16:89779642:C:T_C,16:89779787:A:G_A,16:89780579:A:G_A,16:89781094:G:A_G,16:89781113:C:T_C,16:89781223:A:G_A,16:89781483:A:C_A,16:89783175:C:T_C,16:89783221:T:A_T,16:89783327:G:A_G,16:89783332:C:T_C,16:89783506:G:A_G,16:89783907:G:A_G,16:89784269:C:G_C,16:89785725:A:G_A,16:89786609:A:G_A,16:89786709:G:C_G,16:89786899:T:C_T,16:89787425:T:C_T,16:89787617:A:T_A,16:89788093:G:C_G,16:89788421:C:G_C,16:89788569:C:G_C,16:89788761:C:T_C,16:89788784:T:C_T,16:89789309:G:GC_G,16:89789985:T:C_T,16:89790131:G:A_G,16:89790355:G:C_G,16:89790389:A:G_A,16:89790600:A:G_A,16:89790804:G:A_G,16:89790961:C:T_C,16:89791140:A:G_A,16:89791214:T:C_T,16:89791292:A:G_A,16:89791556:T:C_T,16:89791616:A:G_A,16:89792097:T:C_T,16:89792117:C:G_C,16:89792249:C:G_C,16:89792600:G:A_G,16:89792607:GT:G_GT,16:89792884:A:C_A,16:89792976:A:G_A,16:89793545:A:G_A,16:89793774:T:G_T,16:89793775:G:A_G,16:89795724:G:C_G,16:89796553:C:G_C,16:89796574:G:A_G,16:89796702:A:G_A,16:89798695:T:A_T,16:89798834:T:C_T,16:89799635:T:C_T,16:89799752:A:G_A,16:89800931:A:G_A,16:89800960:T:G_T,16:89801323:G:A_G,16:89801389:A:G_A,16:89803353:T:C_T,16:89806037:A:C_A,16:89806419:G:A_G,16:89806562:T:C_T,16:89806819:T:C_T,16:89806969:G:A_G,16:89807005:G:A_G,16:89807593:T:C_T,16:89808151:A:C_A,16:89808220:C:T_C,16:89808625:G:T_G,16:89808838:T:C_T,16:89808851:T:C_T,16:89808935:G:A_G,16:89808969:C:G_C,16:89809030:T:C_T,16:89809302:A:C_A,16:89809922:T:G_T,16:89811312:C:T_C,16:89811567:A:G_A,16:89813305:T:G_T,16:89813508:A:C_A,16:89813850:G:C_G,16:89814129:A:T_A,16:89815078:T:C_T,16:89815204:T:C_T,16:89818094:C:T_C,16:89818509:G:A_G,16:89818573:T:C_T,16:89818753:G:A_G,16:89818815:G:C_G,16:89820387:T:C_T,16:89820497:C:T_C,16:89821035:CGAAAA:C_CGAAAA,16:89821933:T:C_T,16:89824044:A:G_A,16:89824512:T:C_T,16:89825404:G:A_G,16:89825548:G:A_G,16:89826063:G:A_G,16:89826827:G:C_G,16:89826830:A:G_A,16:89826835:A:G_A,16:89827042:G:A_G,16:89827742:G:C_G,16:89832356:G:C_G,16:89833532:C:T_C,16:89833829:C:T_C,16:89836074:T:C_T,16:89838018:A:G_A,16:89839121:C:T_C,16:89839440:T:C_T,16:89839517:G:C_G,16:89840797:A:G_A,16:89841118:T:A_T,16:89842993:T:C_T,16:89846312:C:G_C,16:89846517:GT:G_GT,16:89848100:C:T_C,16:89848225:T:G_T,16:89851064:A:G_A,16:89851129:T:C_T,16:89853310:ACTTT:A_ACTTT,16:89853617:C:T_C,16:89855004:C:T_C,16:89857004:C:T_C,16:89857351:G:T_G,16:89857498:C:T_C,16:89857714:G:A_G,16:89857994:T:C_T,16:89859148:G:A_G,16:89865566:C:G_C,16:89865735:A:G_A,16:89871736:G:A_G
chr16:89869043-89869092	0.341751	0.191349	478	44	0.895387308623552	0.365157056668398	69.0406951489933	141.338188146896	17.6793686993857	0.473601125610435	16:89604928:A:G_A,16:89605024:A:G_A,16:89605040:T:C_T,16:89605373:C:T_C,16:89605960:C:T_C,16:89606043:G:C_G,16:89606174:A:G_A,16:89606307:T:C_T,16:89609144:C:T_C,16:89610380:C:T_C,16:89611114:G:A_G,16:89611587:G:C_G,16:89612015:G:A_G,16:89614710:G:T_G,16:89615727:G:A_G,16:89616083:C:A_C,16:89625890:A:G_A,16:89626649:C:A_C,16:89628023:T:C_T,16:89628212:A:G_A,16:89637957:G:C_G,16:89641859:C:T_C,16:89648967:G:C_G,16:89649256:C:T_C,16:89649732:T:C_T,16:89650339:C:A_C,16:89651336:A:G_A,16:89656103:T:C_T,16:89662919:G:A_G,16:89663676:G:C_G,16:89664071:A:T_A,16:89668380:C:T_C,16:89668423:A:G_A,16:89669515:G:C_G,16:89672181:TG:T_TG,16:89673495:G:A_G,16:89674415:C:T_C,16:89677892:G:A_G,16:89678348:G:A_G,16:89689941:C:T_C,16:89690791:C:T_C,16:89698141:G:A_G,16:89698736:C:G_C,16:89829597:C:G_C
chr17:1490322-1490360	0.458757	0.318193	473	43	0.907544263666872	0.503159189201086	0.140743443044326	76.7334596796761	0.949126327025941	0.591771071266493	17:1484390:C:T_C,17:1485679:C:T_C,17:1489017:A:G_A,17:1489849:G:A_G,17:1490192:C:T_C,17:1490493:A:G_A,17:1490859:C:T_C,17:1492388:C:T_C,17:1492903:C:G_C,17:1493036:C:T_C,17:1493463:C:G_C,17:1498669:A:C_A,17:1500183:G:T_G,17:1500364:A:G_A,17:1503392:A:G_A,17:1512616:T:A_T,17:1521654:A:G_A,17:1522063:T:C_T,17:1537741:G:A_G,17:1539721:C:G_C,17:1539745:C:T_C,17:1540057:G:C_G,17:1541408:T:C_T,17:1542137:C:T_C,17:1543362:G:T_G,17:1543368:C:G_C,17:1554267:G:A_G,17:1558091:T:C_T,17:1559161:G:A_G,17:1560014:A:G_A,17:1563560:G:T_G,17:1565334:T:G_T,17:1567113:T:G_T,17:1567157:A:C_A,17:1567158:T:C_T,17:1568317:C:T_C,17:1568659:C:T_C,17:1568660:A:G_A,17:1568665:T:C_T,17:1568681:C:A_C,17:1569268:T:C_T,17:1571688:T:C_T,17:1571739:C:A_C
chr17:1491436-1491471	0.447478	0.158836	469	75	0.865306715699455	0.396619472490404	0.413230210225447	77.6081076074084	1.27066493121415	0.526278910187979	17:1484178:C:T_C,17:1486735:G:C_G,17:1487205:T:C_T,17:1487810:G:A_G,17:1489413:A:G_A,17:1490689:G:A_G,17:1491962:C:T_C,17:1494443:G:A_G,17:1494462:A:G_A,17:1495634:G:A_G,17:1497255:T:C_T,17:1500554:A:G_A,17:1500580:T:A_T,17:1500586:T:C_T,17:1500740:G:GT_G,17:1501400:G:T_G,17:1502088:G:A_G,17:1502561:C:T_C,17:1502893:G:A_G,17:1503153:T:C_T,17:1503372:G:A_G,17:1503880:G:A_G,17:1504603:G:A_G,17:1505476:G:A_G,17:1506565:C:T_C,17:1506748:T:C_T,17:1507163:G:C_G,17:1507386:T:C_T,17:1507390:T:C_T,17:1507403:T:C_T,17:1507543:T:G_T,17:1507588:T:G_T,17:1513661:C:T_C,17:1513937:A:C_A,17:1514743:AG:A_AG,17:1515271:G:A_G,17:1515689:C:T_C,17:1516596:C:T_C,17:1517153:C:CGGCT_C,17:1517790:G:A_G,17:1519062:TC:T_TC,17:1519304:C:G_C,17:1519527:C:T_C,17:1520118:G:A_G,17:1520272:A:G_A,17:1520665:A:G_A,17:1521543:G:A_G,17:1523431:T:C_T,17:1523791:G:C_G,17:1524246:A:G_A,17:1526266:T:C_T,17:1526336:G:A_G,17:1526393:T:A_T,17:1526771:T:G_T,17:1528456:A:G_A,17:1530619:A:G_A,17:1533282:A:G_A,17:1537299:G:A_G,17:1538366:G:T_G,17:1538367:T:C_T,17:1538462:C:G_C,17:1539140:T:C_T,17:1542797:C:G_C,17:1547084:GCA:G_GCA,17:1552379:C:G_C,17:1552834:T:G_T,17:1553024:G:A_G,17:1557878:C:T_C,17:1557901:G:C_G,17:1561172:G:A_G,17:1561518:A:G_A,17:1563110:C:T_C,17:1567905:G:A_G,17:1572436:C:T_C,17:1572715:T:C_T
chr17:1500947-1500990	0.397759	0.176099	480	75	0.897738141764329	0.33830909574622	0.0476085762230512	87.7928581451861	0.509315677604491	0.557189053719211	17:1484178:C:T_C,17:1486735:G:C_G,17:1487205:T:C_T,17:1487810:G:A_G,17:1489413:A:G_A,17:1490689:G:A_G,17:1491962:C:T_C,17:1494443:G:A_G,17:1494462:A:G_A,17:1495634:G:A_G,17:1497255:T:C_T,17:1500554:A:G_A,17:1500580:T:A_T,17:1500586:T:C_T,17:1500740:G:GT_G,17:1501400:G:T_G,17:1502088:G:A_G,17:1502561:C:T_C,17:1502893:G:A_G,17:1503153:T:C_T,17:1503372:G:A_G,17:1503880:G:A_G,17:1504603:G:A_G,17:1505476:G:A_G,17:1506565:C:T_C,17:1506748:T:C_T,17:1507163:G:C_G,17:1507386:T:C_T,17:1507390:T:C_T,17:1507403:T:C_T,17:1507543:T:G_T,17:1507588:T:G_T,17:1513661:C:T_C,17:1513937:A:C_A,17:1514743:AG:A_AG,17:1515271:G:A_G,17:1515689:C:T_C,17:1516596:C:T_C,17:1517153:C:CGGCT_C,17:1517790:G:A_G,17:1519062:TC:T_TC,17:1519304:C:G_C,17:1519527:C:T_C,17:1520118:G:A_G,17:1520272:A:G_A,17:1520665:A:G_A,17:1521543:G:A_G,17:1523431:T:C_T,17:1523791:G:C_G,17:1524246:A:G_A,17:1526266:T:C_T,17:1526336:G:A_G,17:1526393:T:A_T,17:1526771:T:G_T,17:1528456:A:G_A,17:1530619:A:G_A,17:1533282:A:G_A,17:1537299:G:A_G,17:1538366:G:T_G,17:1538367:T:C_T,17:1538462:C:G_C,17:1539140:T:C_T,17:1542797:C:G_C,17:1547084:GCA:G_GCA,17:1552379:C:G_C,17:1552834:T:G_T,17:1553024:G:A_G,17:1557878:C:T_C,17:1557901:G:C_G,17:1561172:G:A_G,17:1561518:A:G_A,17:1563110:C:T_C,17:1567905:G:A_G,17:1572436:C:T_C,17:1572715:T:C_T
chr17:1502330-1502385	0.382723	0.420752	479	75	0.983549217049577	0.91269600640881	0.0379490605427974	112.576010048147	1.43154201094535	0.888369702217293	17:1484178:C:T_C,17:1486735:G:C_G,17:1487205:T:C_T,17:1487810:G:A_G,17:1489413:A:G_A,17:1490689:G:A_G,17:1491962:C:T_C,17:1494443:G:A_G,17:1494462:A:G_A,17:1495634:G:A_G,17:1497255:T:C_T,17:1500554:A:G_A,17:1500580:T:A_T,17:1500586:T:C_T,17:1500740:G:GT_G,17:1501400:G:T_G,17:1502088:G:A_G,17:1502561:C:T_C,17:1502893:G:A_G,17:1503153:T:C_T,17:1503372:G:A_G,17:1503880:G:A_G,17:1504603:G:A_G,17:1505476:G:A_G,17:1506565:C:T_C,17:1506748:T:C_T,17:1507163:G:C_G,17:1507386:T:C_T,17:1507390:T:C_T,17:1507403:T:C_T,17:1507543:T:G_T,17:1507588:T:G_T,17:1513661:C:T_C,17:1513937:A:C_A,17:1514743:AG:A_AG,17:1515271:G:A_G,17:1515689:C:T_C,17:1516596:C:T_C,17:1517153:C:CGGCT_C,17:1517790:G:A_G,17:1519062:TC:T_TC,17:1519304:C:G_C,17:1519527:C:T_C,17:1520118:G:A_G,17:1520272:A:G_A,17:1520665:A:G_A,17:1521543:G:A_G,17:1523431:T:C_T,17:1523791:G:C_G,17:1524246:A:G_A,17:1526266:T:C_T,17:1526336:G:A_G,17:1526393:T:A_T,17:1526771:T:G_T,17:1528456:A:G_A,17:1530619:A:G_A,17:1533282:A:G_A,17:1537299:G:A_G,17:1538366:G:T_G,17:1538367:T:C_T,17:1538462:C:G_C,17:1539140:T:C_T,17:1542797:C:G_C,17:1547084:GCA:G_GCA,17:1552379:C:G_C,17:1552834:T:G_T,17:1553024:G:A_G,17:1557878:C:T_C,17:1557901:G:C_G,17:1561172:G:A_G,17:1561518:A:G_A,17:1563110:C:T_C,17:1567905:G:A_G,17:1572436:C:T_C,17:1572715:T:C_T
chr17:1517522-1517575	0.0714286	0.258673	483	75	0.911186904396743	0.275164513481542	0.0212757938046098	108.141881783976	0.372099943354453	0.577976848871797	17:1484178:C:T_C,17:1486735:G:C_G,17:1487205:T:C_T,17:1487810:G:A_G,17:1489413:A:G_A,17:1490689:G:A_G,17:1491962:C:T_C,17:1494443:G:A_G,17:1494462:A:G_A,17:1495634:G:A_G,17:1497255:T:C_T,17:1500554:A:G_A,17:1500580:T:A_T,17:1500586:T:C_T,17:1500740:G:GT_G,17:1501400:G:T_G,17:1502088:G:A_G,17:1502561:C:T_C,17:1502893:G:A_G,17:1503153:T:C_T,17:1503372:G:A_G,17:1503880:G:A_G,17:1504603:G:A_G,17:1505476:G:A_G,17:1506565:C:T_C,17:1506748:T:C_T,17:1507163:G:C_G,17:1507386:T:C_T,17:1507390:T:C_T,17:1507403:T:C_T,17:1507543:T:G_T,17:1507588:T:G_T,17:1513661:C:T_C,17:1513937:A:C_A,17:1514743:AG:A_AG,17:1515271:G:A_G,17:1515689:C:T_C,17:1516596:C:T_C,17:1517153:C:CGGCT_C,17:1517790:G:A_G,17:1519062:TC:T_TC,17:1519304:C:G_C,17:1519527:C:T_C,17:1520118:G:A_G,17:1520272:A:G_A,17:1520665:A:G_A,17:1521543:G:A_G,17:1523431:T:C_T,17:1523791:G:C_G,17:1524246:A:G_A,17:1526266:T:C_T,17:1526336:G:A_G,17:1526393:T:A_T,17:1526771:T:G_T,17:1528456:A:G_A,17:1530619:A:G_A,17:1533282:A:G_A,17:1537299:G:A_G,17:1538366:G:T_G,17:1538367:T:C_T,17:1538462:C:G_C,17:1539140:T:C_T,17:1542797:C:G_C,17:1547084:GCA:G_GCA,17:1552379:C:G_C,17:1552834:T:G_T,17:1553024:G:A_G,17:1557878:C:T_C,17:1557901:G:C_G,17:1561172:G:A_G,17:1561518:A:G_A,17:1563110:C:T_C,17:1567905:G:A_G,17:1572436:C:T_C,17:1572715:T:C_T
chr17:1529126-1529185	0.486324	0.349241	483	118	0.971412617801948	0.885871454891715	0.778766812401614	127.891673177673	4.85643217928136	0.865768157663007	17:1484178:C:T_C,17:1484390:C:T_C,17:1485679:C:T_C,17:1486735:G:C_G,17:1487205:T:C_T,17:1487810:G:A_G,17:1489017:A:G_A,17:1489413:A:G_A,17:1489849:G:A_G,17:1490192:C:T_C,17:1490493:A:G_A,17:1490689:G:A_G,17:1490859:C:T_C,17:1491962:C:T_C,17:1492388:C:T_C,17:1492903:C:G_C,17:1493036:C:T_C,17:1493463:C:G_C,17:1494443:G:A_G,17:1494462:A:G_A,17:1495634:G:A_G,17:1497255:T:C_T,17:1498669:A:C_A,17:1500183:G:T_G,17:1500364:A:G_A,17:1500554:A:G_A,17:1500580:T:A_T,17:1500586:T:C_T,17:1500740:G:GT_G,17:1501400:G:T_G,17:1502088:G:A_G,17:1502561:C:T_C,17:1502893:G:A_G,17:1503153:T:C_T,17:1503372:G:A_G,17:1503392:A:G_A,17:1503880:G:A_G,17:1504603:G:A_G,17:1505476:G:A_G,17:1506565:C:T_C,17:1506748:T:C_T,17:1507163:G:C_G,17:1507386:T:C_T,17:1507390:T:C_T,17:1507403:T:C_T,17:1507543:T:G_T,17:1507588:T:G_T,17:1512616:T:A_T,17:1513661:C:T_C,17:1513937:A:C_A,17:1514743:AG:A_AG,17:1515271:G:A_G,17:1515689:C:T_C,17:1516596:C:T_C,17:1517153:C:CGGCT_C,17:1517790:G:A_G,17:1519062:TC:T_TC,17:1519304:C:G_C,17:1519527:C:T_C,17:1520118:G:A_G,17:1520272:A:G_A,17:1520665:A:G_A,17:1521543:G:A_G,17:1521654:A:G_A,17:1522063:T:C_T,17:1523431:T:C_T,17:1523791:G:C_G,17:1524246:A:G_A,17:1526266:T:C_T,17:1526336:G:A_G,17:1526393:T:A_T,17:1526771:T:G_T,17:1528456:A:G_A,17:1530619:A:G_A,17:1533282:A:G_A,17:1537299:G:A_G,17:1537741:G:A_G,17:1538366:G:T_G,17:1538367:T:C_T,17:1538462:C:G_C,17:1539140:T:C_T,17:1539721:C:G_C,17:1539745:C:T_C,17:1540057:G:C_G,17:1541408:T:C_T,17:1542137:C:T_C,17:1542797:C:G_C,17:1543362:G:T_G,17:1543368:C:G_C,17:1547084:GCA:G_GCA,17:1552379:C:G_C,17:1552834:T:G_T,17:1553024:G:A_G,17:1554267:G:A_G,17:1557878:C:T_C,17:1557901:G:C_G,17:1558091:T:C_T,17:1559161:G:A_G,17:1560014:A:G_A,17:1561172:G:A_G,17:1561518:A:G_A,17:1563110:C:T_C,17:1563560:G:T_G,17:1565334:T:G_T,17:1567113:T:G_T,17:1567157:A:C_A,17:1567158:T:C_T,17:1567905:G:A_G,17:1568317:C:T_C,17:1568659:C:T_C,17:1568660:A:G_A,17:1568665:T:C_T,17:1568681:C:A_C,17:1569268:T:C_T,17:1571688:T:C_T,17:1571739:C:A_C,17:1572436:C:T_C,17:1572715:T:C_T
chr17:1537784-1537836	0.404088	0.228631	483	75	0.904011344752585	0.496480775602918	0.088937497306085	106.423667552677	0.757338715853225	0.619035166047331	17:1484178:C:T_C,17:1486735:G:C_G,17:1487205:T:C_T,17:1487810:G:A_G,17:1489413:A:G_A,17:1490689:G:A_G,17:1491962:C:T_C,17:1494443:G:A_G,17:1494462:A:G_A,17:1495634:G:A_G,17:1497255:T:C_T,17:1500554:A:G_A,17:1500580:T:A_T,17:1500586:T:C_T,17:1500740:G:GT_G,17:1501400:G:T_G,17:1502088:G:A_G,17:1502561:C:T_C,17:1502893:G:A_G,17:1503153:T:C_T,17:1503372:G:A_G,17:1503880:G:A_G,17:1504603:G:A_G,17:1505476:G:A_G,17:1506565:C:T_C,17:1506748:T:C_T,17:1507163:G:C_G,17:1507386:T:C_T,17:1507390:T:C_T,17:1507403:T:C_T,17:1507543:T:G_T,17:1507588:T:G_T,17:1513661:C:T_C,17:1513937:A:C_A,17:1514743:AG:A_AG,17:1515271:G:A_G,17:1515689:C:T_C,17:1516596:C:T_C,17:1517153:C:CGGCT_C,17:1517790:G:A_G,17:1519062:TC:T_TC,17:1519304:C:G_C,17:1519527:C:T_C,17:1520118:G:A_G,17:1520272:A:G_A,17:1520665:A:G_A,17:1521543:G:A_G,17:1523431:T:C_T,17:1523791:G:C_G,17:1524246:A:G_A,17:1526266:T:C_T,17:1526336:G:A_G,17:1526393:T:A_T,17:1526771:T:G_T,17:1528456:A:G_A,17:1530619:A:G_A,17:1533282:A:G_A,17:1537299:G:A_G,17:1538366:G:T_G,17:1538367:T:C_T,17:1538462:C:G_C,17:1539140:T:C_T,17:1542797:C:G_C,17:1547084:GCA:G_GCA,17:1552379:C:G_C,17:1552834:T:G_T,17:1553024:G:A_G,17:1557878:C:T_C,17:1557901:G:C_G,17:1561172:G:A_G,17:1561518:A:G_A,17:1563110:C:T_C,17:1567905:G:A_G,17:1572436:C:T_C,17:1572715:T:C_T
chr17:1558217-1558260	0.494103	0.272966	474	43	0.911878856701692	0.449385288754364	0.30966888977793	90.9521097495537	1.3464295346721	0.515881323271831	17:1484390:C:T_C,17:1485679:C:T_C,17:1489017:A:G_A,17:1489849:G:A_G,17:1490192:C:T_C,17:1490493:A:G_A,17:1490859:C:T_C,17:1492388:C:T_C,17:1492903:C:G_C,17:1493036:C:T_C,17:1493463:C:G_C,17:1498669:A:C_A,17:1500183:G:T_G,17:1500364:A:G_A,17:1503392:A:G_A,17:1512616:T:A_T,17:1521654:A:G_A,17:1522063:T:C_T,17:1537741:G:A_G,17:1539721:C:G_C,17:1539745:C:T_C,17:1540057:G:C_G,17:1541408:T:C_T,17:1542137:C:T_C,17:1543362:G:T_G,17:1543368:C:G_C,17:1554267:G:A_G,17:1558091:T:C_T,17:1559161:G:A_G,17:1560014:A:G_A,17:1563560:G:T_G,17:1565334:T:G_T,17:1567113:T:G_T,17:1567157:A:C_A,17:1567158:T:C_T,17:1568317:C:T_C,17:1568659:C:T_C,17:1568660:A:G_A,17:1568665:T:C_T,17:1568681:C:A_C,17:1569268:T:C_T,17:1571688:T:C_T,17:1571739:C:A_C
chr17:2029431-2029484	0.478276	0.171744	471	131	0.934063455604565	0.608876290308252	0.719908852734385	106.771069656099	2.84554540551481	0.741617054711805	17:2023847:C:T_C,17:2026423:TA:T_TA,17:2028282:A:G_A,17:2028408:T:G_T,17:2028568:A:G_A,17:2028599:A:G_A,17:2029368:G:A_G,17:2029544:G:T_G,17:2029947:AG:A_AG,17:2031910:T:C_T,17:2036249:T:C_T,17:2038474:A:C_A,17:2040594:T:C_T,17:2042327:G:T_G,17:2045804:C:G_C,17:2045932:C:T_C,17:2048785:C:T_C,17:2049743:A:C_A,17:2055242:G:A_G,17:2055315:T:C_T,17:2056528:C:T_C,17:2059100:C:T_C,17:2060667:G:A_G,17:2060724:G:A_G,17:2061103:A:T_A,17:2061791:C:T_C,17:2061802:C:T_C,17:2061922:T:C_T,17:2061984:C:T_C,17:2062248:G:A_G,17:2062958:A:G_A,17:2063163:C:T_C,17:2063595:C:T_C,17:2063626:C:T_C,17:2064207:C:T_C,17:2064326:T:C_T,17:2064591:C:G_C,17:2065689:T:C_T,17:2066907:C:A_C,17:2067604:C:T_C,17:2071740:CG:C_CG,17:2072363:G:A_G,17:2073959:G:A_G,17:2074568:G:A_G,17:2075040:C:T_C,17:2075190:T:C_T,17:2075669:T:A_T,17:2075894:T:C_T,17:2078186:T:C_T,17:2078641:G:A_G,17:2078952:G:A_G,17:2079658:A:G_A,17:2079812:C:T_C,17:2081756:T:C_T,17:2082549:C:T_C,17:2085083:A:T_A,17:2086343:C:T_C,17:2087665:C:A_C,17:2088166:A:G_A,17:2090777:C:G_C,17:2091672:G:T_G,17:2091883:C:T_C,17:2091917:C:T_C,17:2091924:C:T_C,17:2091960:G:A_G,17:2092317:G:C_G,17:2092320:C:G_C,17:2093789:TA:T_TA,17:2094150:G:C_G,17:2098310:T:A_T,17:2098531:T:C_T,17:2099914:G:A_G,17:2101083:G:A_G,17:2101836:C:T_C,17:2101842:C:G_C,17:2101947:T:A_T,17:2101961:CAGA:C_CAGA,17:2103710:C:T_C,17:2104532:A:G_A,17:2104650:AT:A_AT,17:2104984:T:A_T,17:2105610:G:A_G,17:2105644:G:A_G,17:2106458:A:C_A,17:2107024:C:T_C,17:2107303:T:C_T,17:2108800:C:T_C,17:2109764:G:A_G,17:2111202:TAA:T_TAA,17:2111555:G:A_G,17:2111690:T:C_T,17:2123123:GA:G_GA,17:2124812:A:G_A,17:2130981:C:T_C,17:2140495:T:C_T,17:2141979:G:A_G,17:2143653:T:C_T,17:2144270:G:A_G,17:2145419:C:T_C,17:2146872:G:T_G,17:2147541:C:T_C,17:2148436:G:T_G,17:2149210:C:T_C,17:2150626:C:T_C,17:2152586:C:A_C,17:2154913:G:A_G,17:2154995:G:C_G,17:2161408:A:T_A,17:2162144:G:T_G,17:2164443:C:A_C,17:2165638:C:A_C,17:2169655:A:G_A,17:2175596:G:A_G,17:2177404:GAA:G_GAA,17:2185675:T:G_T,17:2187047:C:A_C,17:2193090:C:T_C,17:2199143:C:T_C,17:2203796:C:T_C,17:2211293:C:T_C,17:2213504:A:G_A,17:2216181:A:G_A,17:2219284:C:T_C,17:2221430:G:A_G,17:2222156:A:C_A,17:2228286:T:C_T,17:2237374:T:C_T,17:2243128:T:C_T,17:2245934:C:T_C,17:2246131:A:C_A,17:2246211:T:C_T
chr17:2031554-2031600	0.413603	0.150283	469	131	0.885090633590516	0.204406372376941	0.432821222774286	95.3678811465549	1.25206447162172	0.41619826639713	17:2023847:C:T_C,17:2026423:TA:T_TA,17:2028282:A:G_A,17:2028408:T:G_T,17:2028568:A:G_A,17:2028599:A:G_A,17:2029368:G:A_G,17:2029544:G:T_G,17:2029947:AG:A_AG,17:2031910:T:C_T,17:2036249:T:C_T,17:2038474:A:C_A,17:2040594:T:C_T,17:2042327:G:T_G,17:2045804:C:G_C,17:2045932:C:T_C,17:2048785:C:T_C,17:2049743:A:C_A,17:2055242:G:A_G,17:2055315:T:C_T,17:2056528:C:T_C,17:2059100:C:T_C,17:2060667:G:A_G,17:2060724:G:A_G,17:2061103:A:T_A,17:2061791:C:T_C,17:2061802:C:T_C,17:2061922:T:C_T,17:2061984:C:T_C,17:2062248:G:A_G,17:2062958:A:G_A,17:2063163:C:T_C,17:2063595:C:T_C,17:2063626:C:T_C,17:2064207:C:T_C,17:2064326:T:C_T,17:2064591:C:G_C,17:2065689:T:C_T,17:2066907:C:A_C,17:2067604:C:T_C,17:2071740:CG:C_CG,17:2072363:G:A_G,17:2073959:G:A_G,17:2074568:G:A_G,17:2075040:C:T_C,17:2075190:T:C_T,17:2075669:T:A_T,17:2075894:T:C_T,17:2078186:T:C_T,17:2078641:G:A_G,17:2078952:G:A_G,17:2079658:A:G_A,17:2079812:C:T_C,17:2081756:T:C_T,17:2082549:C:T_C,17:2085083:A:T_A,17:2086343:C:T_C,17:2087665:C:A_C,17:2088166:A:G_A,17:2090777:C:G_C,17:2091672:G:T_G,17:2091883:C:T_C,17:2091917:C:T_C,17:2091924:C:T_C,17:2091960:G:A_G,17:2092317:G:C_G,17:2092320:C:G_C,17:2093789:TA:T_TA,17:2094150:G:C_G,17:2098310:T:A_T,17:2098531:T:C_T,17:2099914:G:A_G,17:2101083:G:A_G,17:2101836:C:T_C,17:2101842:C:G_C,17:2101947:T:A_T,17:2101961:CAGA:C_CAGA,17:2103710:C:T_C,17:2104532:A:G_A,17:2104650:AT:A_AT,17:2104984:T:A_T,17:2105610:G:A_G,17:2105644:G:A_G,17:2106458:A:C_A,17:2107024:C:T_C,17:2107303:T:C_T,17:2108800:C:T_C,17:2109764:G:A_G,17:2111202:TAA:T_TAA,17:2111555:G:A_G,17:2111690:T:C_T,17:2123123:GA:G_GA,17:2124812:A:G_A,17:2130981:C:T_C,17:2140495:T:C_T,17:2141979:G:A_G,17:2143653:T:C_T,17:2144270:G:A_G,17:2145419:C:T_C,17:2146872:G:T_G,17:2147541:C:T_C,17:2148436:G:T_G,17:2149210:C:T_C,17:2150626:C:T_C,17:2152586:C:A_C,17:2154913:G:A_G,17:2154995:G:C_G,17:2161408:A:T_A,17:2162144:G:T_G,17:2164443:C:A_C,17:2165638:C:A_C,17:2169655:A:G_A,17:2175596:G:A_G,17:2177404:GAA:G_GAA,17:2185675:T:G_T,17:2187047:C:A_C,17:2193090:C:T_C,17:2199143:C:T_C,17:2203796:C:T_C,17:2211293:C:T_C,17:2213504:A:G_A,17:2216181:A:G_A,17:2219284:C:T_C,17:2221430:G:A_G,17:2222156:A:C_A,17:2228286:T:C_T,17:2237374:T:C_T,17:2243128:T:C_T,17:2245934:C:T_C,17:2246131:A:C_A,17:2246211:T:C_T
chr17:2044683-2044728	0.176801	0.298379	470	131	0.943969619594336	0.681144482199378	0.114932032455476	89.0499146625456	1.25360014701311	0.766126620510715	17:2023847:C:T_C,17:2026423:TA:T_TA,17:2028282:A:G_A,17:2028408:T:G_T,17:2028568:A:G_A,17:2028599:A:G_A,17:2029368:G:A_G,17:2029544:G:T_G,17:2029947:AG:A_AG,17:2031910:T:C_T,17:2036249:T:C_T,17:2038474:A:C_A,17:2040594:T:C_T,17:2042327:G:T_G,17:2045804:C:G_C,17:2045932:C:T_C,17:2048785:C:T_C,17:2049743:A:C_A,17:2055242:G:A_G,17:2055315:T:C_T,17:2056528:C:T_C,17:2059100:C:T_C,17:2060667:G:A_G,17:2060724:G:A_G,17:2061103:A:T_A,17:2061791:C:T_C,17:2061802:C:T_C,17:2061922:T:C_T,17:2061984:C:T_C,17:2062248:G:A_G,17:2062958:A:G_A,17:2063163:C:T_C,17:2063595:C:T_C,17:2063626:C:T_C,17:2064207:C:T_C,17:2064326:T:C_T,17:2064591:C:G_C,17:2065689:T:C_T,17:2066907:C:A_C,17:2067604:C:T_C,17:2071740:CG:C_CG,17:2072363:G:A_G,17:2073959:G:A_G,17:2074568:G:A_G,17:2075040:C:T_C,17:2075190:T:C_T,17:2075669:T:A_T,17:2075894:T:C_T,17:2078186:T:C_T,17:2078641:G:A_G,17:2078952:G:A_G,17:2079658:A:G_A,17:2079812:C:T_C,17:2081756:T:C_T,17:2082549:C:T_C,17:2085083:A:T_A,17:2086343:C:T_C,17:2087665:C:A_C,17:2088166:A:G_A,17:2090777:C:G_C,17:2091672:G:T_G,17:2091883:C:T_C,17:2091917:C:T_C,17:2091924:C:T_C,17:2091960:G:A_G,17:2092317:G:C_G,17:2092320:C:G_C,17:2093789:TA:T_TA,17:2094150:G:C_G,17:2098310:T:A_T,17:2098531:T:C_T,17:2099914:G:A_G,17:2101083:G:A_G,17:2101836:C:T_C,17:2101842:C:G_C,17:2101947:T:A_T,17:2101961:CAGA:C_CAGA,17:2103710:C:T_C,17:2104532:A:G_A,17:2104650:AT:A_AT,17:2104984:T:A_T,17:2105610:G:A_G,17:2105644:G:A_G,17:2106458:A:C_A,17:2107024:C:T_C,17:2107303:T:C_T,17:2108800:C:T_C,17:2109764:G:A_G,17:2111202:TAA:T_TAA,17:2111555:G:A_G,17:2111690:T:C_T,17:2123123:GA:G_GA,17:2124812:A:G_A,17:2130981:C:T_C,17:2140495:T:C_T,17:2141979:G:A_G,17:2143653:T:C_T,17:2144270:G:A_G,17:2145419:C:T_C,17:2146872:G:T_G,17:2147541:C:T_C,17:2148436:G:T_G,17:2149210:C:T_C,17:2150626:C:T_C,17:2152586:C:A_C,17:2154913:G:A_G,17:2154995:G:C_G,17:2161408:A:T_A,17:2162144:G:T_G,17:2164443:C:A_C,17:2165638:C:A_C,17:2169655:A:G_A,17:2175596:G:A_G,17:2177404:GAA:G_GAA,17:2185675:T:G_T,17:2187047:C:A_C,17:2193090:C:T_C,17:2199143:C:T_C,17:2203796:C:T_C,17:2211293:C:T_C,17:2213504:A:G_A,17:2216181:A:G_A,17:2219284:C:T_C,17:2221430:G:A_G,17:2222156:A:C_A,17:2228286:T:C_T,17:2237374:T:C_T,17:2243128:T:C_T,17:2245934:C:T_C,17:2246131:A:C_A,17:2246211:T:C_T
chr17:2045932-2045975	0.416982	0.213076	470	131	0.921079560590175	0.509199537187734	0.452985458826384	83.7868644953428	1.89005924510799	0.622380631334426	17:2023847:C:T_C,17:2026423:TA:T_TA,17:2028282:A:G_A,17:2028408:T:G_T,17:2028568:A:G_A,17:2028599:A:G_A,17:2029368:G:A_G,17:2029544:G:T_G,17:2029947:AG:A_AG,17:2031910:T:C_T,17:2036249:T:C_T,17:2038474:A:C_A,17:2040594:T:C_T,17:2042327:G:T_G,17:2045804:C:G_C,17:2045932:C:T_C,17:2048785:C:T_C,17:2049743:A:C_A,17:2055242:G:A_G,17:2055315:T:C_T,17:2056528:C:T_C,17:2059100:C:T_C,17:2060667:G:A_G,17:2060724:G:A_G,17:2061103:A:T_A,17:2061791:C:T_C,17:2061802:C:T_C,17:2061922:T:C_T,17:2061984:C:T_C,17:2062248:G:A_G,17:2062958:A:G_A,17:2063163:C:T_C,17:2063595:C:T_C,17:2063626:C:T_C,17:2064207:C:T_C,17:2064326:T:C_T,17:2064591:C:G_C,17:2065689:T:C_T,17:2066907:C:A_C,17:2067604:C:T_C,17:2071740:CG:C_CG,17:2072363:G:A_G,17:2073959:G:A_G,17:2074568:G:A_G,17:2075040:C:T_C,17:2075190:T:C_T,17:2075669:T:A_T,17:2075894:T:C_T,17:2078186:T:C_T,17:2078641:G:A_G,17:2078952:G:A_G,17:2079658:A:G_A,17:2079812:C:T_C,17:2081756:T:C_T,17:2082549:C:T_C,17:2085083:A:T_A,17:2086343:C:T_C,17:2087665:C:A_C,17:2088166:A:G_A,17:2090777:C:G_C,17:2091672:G:T_G,17:2091883:C:T_C,17:2091917:C:T_C,17:2091924:C:T_C,17:2091960:G:A_G,17:2092317:G:C_G,17:2092320:C:G_C,17:2093789:TA:T_TA,17:2094150:G:C_G,17:2098310:T:A_T,17:2098531:T:C_T,17:2099914:G:A_G,17:2101083:G:A_G,17:2101836:C:T_C,17:2101842:C:G_C,17:2101947:T:A_T,17:2101961:CAGA:C_CAGA,17:2103710:C:T_C,17:2104532:A:G_A,17:2104650:AT:A_AT,17:2104984:T:A_T,17:2105610:G:A_G,17:2105644:G:A_G,17:2106458:A:C_A,17:2107024:C:T_C,17:2107303:T:C_T,17:2108800:C:T_C,17:2109764:G:A_G,17:2111202:TAA:T_TAA,17:2111555:G:A_G,17:2111690:T:C_T,17:2123123:GA:G_GA,17:2124812:A:G_A,17:2130981:C:T_C,17:2140495:T:C_T,17:2141979:G:A_G,17:2143653:T:C_T,17:2144270:G:A_G,17:2145419:C:T_C,17:2146872:G:T_G,17:2147541:C:T_C,17:2148436:G:T_G,17:2149210:C:T_C,17:2150626:C:T_C,17:2152586:C:A_C,17:2154913:G:A_G,17:2154995:G:C_G,17:2161408:A:T_A,17:2162144:G:T_G,17:2164443:C:A_C,17:2165638:C:A_C,17:2169655:A:G_A,17:2175596:G:A_G,17:2177404:GAA:G_GAA,17:2185675:T:G_T,17:2187047:C:A_C,17:2193090:C:T_C,17:2199143:C:T_C,17:2203796:C:T_C,17:2211293:C:T_C,17:2213504:A:G_A,17:2216181:A:G_A,17:2219284:C:T_C,17:2221430:G:A_G,17:2222156:A:C_A,17:2228286:T:C_T,17:2237374:T:C_T,17:2243128:T:C_T,17:2245934:C:T_C,17:2246131:A:C_A,17:2246211:T:C_T
chr17:2052350-2053106	0.36154	0.375624	471	131	0.95733181954761	0.745366552278158	4086.63727081629	809.685740473387	276.751677138049	0.799684271920884	17:2023847:C:T_C,17:2026423:TA:T_TA,17:2028282:A:G_A,17:2028408:T:G_T,17:2028568:A:G_A,17:2028599:A:G_A,17:2029368:G:A_G,17:2029544:G:T_G,17:2029947:AG:A_AG,17:2031910:T:C_T,17:2036249:T:C_T,17:2038474:A:C_A,17:2040594:T:C_T,17:2042327:G:T_G,17:2045804:C:G_C,17:2045932:C:T_C,17:2048785:C:T_C,17:2049743:A:C_A,17:2055242:G:A_G,17:2055315:T:C_T,17:2056528:C:T_C,17:2059100:C:T_C,17:2060667:G:A_G,17:2060724:G:A_G,17:2061103:A:T_A,17:2061791:C:T_C,17:2061802:C:T_C,17:2061922:T:C_T,17:2061984:C:T_C,17:2062248:G:A_G,17:2062958:A:G_A,17:2063163:C:T_C,17:2063595:C:T_C,17:2063626:C:T_C,17:2064207:C:T_C,17:2064326:T:C_T,17:2064591:C:G_C,17:2065689:T:C_T,17:2066907:C:A_C,17:2067604:C:T_C,17:2071740:CG:C_CG,17:2072363:G:A_G,17:2073959:G:A_G,17:2074568:G:A_G,17:2075040:C:T_C,17:2075190:T:C_T,17:2075669:T:A_T,17:2075894:T:C_T,17:2078186:T:C_T,17:2078641:G:A_G,17:2078952:G:A_G,17:2079658:A:G_A,17:2079812:C:T_C,17:2081756:T:C_T,17:2082549:C:T_C,17:2085083:A:T_A,17:2086343:C:T_C,17:2087665:C:A_C,17:2088166:A:G_A,17:2090777:C:G_C,17:2091672:G:T_G,17:2091883:C:T_C,17:2091917:C:T_C,17:2091924:C:T_C,17:2091960:G:A_G,17:2092317:G:C_G,17:2092320:C:G_C,17:2093789:TA:T_TA,17:2094150:G:C_G,17:2098310:T:A_T,17:2098531:T:C_T,17:2099914:G:A_G,17:2101083:G:A_G,17:2101836:C:T_C,17:2101842:C:G_C,17:2101947:T:A_T,17:2101961:CAGA:C_CAGA,17:2103710:C:T_C,17:2104532:A:G_A,17:2104650:AT:A_AT,17:2104984:T:A_T,17:2105610:G:A_G,17:2105644:G:A_G,17:2106458:A:C_A,17:2107024:C:T_C,17:2107303:T:C_T,17:2108800:C:T_C,17:2109764:G:A_G,17:2111202:TAA:T_TAA,17:2111555:G:A_G,17:2111690:T:C_T,17:2123123:GA:G_GA,17:2124812:A:G_A,17:2130981:C:T_C,17:2140495:T:C_T,17:2141979:G:A_G,17:2143653:T:C_T,17:2144270:G:A_G,17:2145419:C:T_C,17:2146872:G:T_G,17:2147541:C:T_C,17:2148436:G:T_G,17:2149210:C:T_C,17:2150626:C:T_C,17:2152586:C:A_C,17:2154913:G:A_G,17:2154995:G:C_G,17:2161408:A:T_A,17:2162144:G:T_G,17:2164443:C:A_C,17:2165638:C:A_C,17:2169655:A:G_A,17:2175596:G:A_G,17:2177404:GAA:G_GAA,17:2185675:T:G_T,17:2187047:C:A_C,17:2193090:C:T_C,17:2199143:C:T_C,17:2203796:C:T_C,17:2211293:C:T_C,17:2213504:A:G_A,17:2216181:A:G_A,17:2219284:C:T_C,17:2221430:G:A_G,17:2222156:A:C_A,17:2228286:T:C_T,17:2237374:T:C_T,17:2243128:T:C_T,17:2245934:C:T_C,17:2246131:A:C_A,17:2246211:T:C_T
chr17:2062490-2062526	0.426225	0.298838	481	131	0.881399364776173	0.403072832134236	0.11150544030276	74.7197126190122	0.706538739086418	0.530961358790079	17:2023847:C:T_C,17:2026423:TA:T_TA,17:2028282:A:G_A,17:2028408:T:G_T,17:2028568:A:G_A,17:2028599:A:G_A,17:2029368:G:A_G,17:2029544:G:T_G,17:2029947:AG:A_AG,17:2031910:T:C_T,17:2036249:T:C_T,17:2038474:A:C_A,17:2040594:T:C_T,17:2042327:G:T_G,17:2045804:C:G_C,17:2045932:C:T_C,17:2048785:C:T_C,17:2049743:A:C_A,17:2055242:G:A_G,17:2055315:T:C_T,17:2056528:C:T_C,17:2059100:C:T_C,17:2060667:G:A_G,17:2060724:G:A_G,17:2061103:A:T_A,17:2061791:C:T_C,17:2061802:C:T_C,17:2061922:T:C_T,17:2061984:C:T_C,17:2062248:G:A_G,17:2062958:A:G_A,17:2063163:C:T_C,17:2063595:C:T_C,17:2063626:C:T_C,17:2064207:C:T_C,17:2064326:T:C_T,17:2064591:C:G_C,17:2065689:T:C_T,17:2066907:C:A_C,17:2067604:C:T_C,17:2071740:CG:C_CG,17:2072363:G:A_G,17:2073959:G:A_G,17:2074568:G:A_G,17:2075040:C:T_C,17:2075190:T:C_T,17:2075669:T:A_T,17:2075894:T:C_T,17:2078186:T:C_T,17:2078641:G:A_G,17:2078952:G:A_G,17:2079658:A:G_A,17:2079812:C:T_C,17:2081756:T:C_T,17:2082549:C:T_C,17:2085083:A:T_A,17:2086343:C:T_C,17:2087665:C:A_C,17:2088166:A:G_A,17:2090777:C:G_C,17:2091672:G:T_G,17:2091883:C:T_C,17:2091917:C:T_C,17:2091924:C:T_C,17:2091960:G:A_G,17:2092317:G:C_G,17:2092320:C:G_C,17:2093789:TA:T_TA,17:2094150:G:C_G,17:2098310:T:A_T,17:2098531:T:C_T,17:2099914:G:A_G,17:2101083:G:A_G,17:2101836:C:T_C,17:2101842:C:G_C,17:2101947:T:A_T,17:2101961:CAGA:C_CAGA,17:2103710:C:T_C,17:2104532:A:G_A,17:2104650:AT:A_AT,17:2104984:T:A_T,17:2105610:G:A_G,17:2105644:G:A_G,17:2106458:A:C_A,17:2107024:C:T_C,17:2107303:T:C_T,17:2108800:C:T_C,17:2109764:G:A_G,17:2111202:TAA:T_TAA,17:2111555:G:A_G,17:2111690:T:C_T,17:2123123:GA:G_GA,17:2124812:A:G_A,17:2130981:C:T_C,17:2140495:T:C_T,17:2141979:G:A_G,17:2143653:T:C_T,17:2144270:G:A_G,17:2145419:C:T_C,17:2146872:G:T_G,17:2147541:C:T_C,17:2148436:G:T_G,17:2149210:C:T_C,17:2150626:C:T_C,17:2152586:C:A_C,17:2154913:G:A_G,17:2154995:G:C_G,17:2161408:A:T_A,17:2162144:G:T_G,17:2164443:C:A_C,17:2165638:C:A_C,17:2169655:A:G_A,17:2175596:G:A_G,17:2177404:GAA:G_GAA,17:2185675:T:G_T,17:2187047:C:A_C,17:2193090:C:T_C,17:2199143:C:T_C,17:2203796:C:T_C,17:2211293:C:T_C,17:2213504:A:G_A,17:2216181:A:G_A,17:2219284:C:T_C,17:2221430:G:A_G,17:2222156:A:C_A,17:2228286:T:C_T,17:2237374:T:C_T,17:2243128:T:C_T,17:2245934:C:T_C,17:2246131:A:C_A,17:2246211:T:C_T
chr17:2066635-2066712	0.475483	0.151472	481	131	0.928909131623034	0.578549501467476	5.9586574413557	169.464658788717	7.19002228118581	0.616773737149296	17:2023847:C:T_C,17:2026423:TA:T_TA,17:2028282:A:G_A,17:2028408:T:G_T,17:2028568:A:G_A,17:2028599:A:G_A,17:2029368:G:A_G,17:2029544:G:T_G,17:2029947:AG:A_AG,17:2031910:T:C_T,17:2036249:T:C_T,17:2038474:A:C_A,17:2040594:T:C_T,17:2042327:G:T_G,17:2045804:C:G_C,17:2045932:C:T_C,17:2048785:C:T_C,17:2049743:A:C_A,17:2055242:G:A_G,17:2055315:T:C_T,17:2056528:C:T_C,17:2059100:C:T_C,17:2060667:G:A_G,17:2060724:G:A_G,17:2061103:A:T_A,17:2061791:C:T_C,17:2061802:C:T_C,17:2061922:T:C_T,17:2061984:C:T_C,17:2062248:G:A_G,17:2062958:A:G_A,17:2063163:C:T_C,17:2063595:C:T_C,17:2063626:C:T_C,17:2064207:C:T_C,17:2064326:T:C_T,17:2064591:C:G_C,17:2065689:T:C_T,17:2066907:C:A_C,17:2067604:C:T_C,17:2071740:CG:C_CG,17:2072363:G:A_G,17:2073959:G:A_G,17:2074568:G:A_G,17:2075040:C:T_C,17:2075190:T:C_T,17:2075669:T:A_T,17:2075894:T:C_T,17:2078186:T:C_T,17:2078641:G:A_G,17:2078952:G:A_G,17:2079658:A:G_A,17:2079812:C:T_C,17:2081756:T:C_T,17:2082549:C:T_C,17:2085083:A:T_A,17:2086343:C:T_C,17:2087665:C:A_C,17:2088166:A:G_A,17:2090777:C:G_C,17:2091672:G:T_G,17:2091883:C:T_C,17:2091917:C:T_C,17:2091924:C:T_C,17:2091960:G:A_G,17:2092317:G:C_G,17:2092320:C:G_C,17:2093789:TA:T_TA,17:2094150:G:C_G,17:2098310:T:A_T,17:2098531:T:C_T,17:2099914:G:A_G,17:2101083:G:A_G,17:2101836:C:T_C,17:2101842:C:G_C,17:2101947:T:A_T,17:2101961:CAGA:C_CAGA,17:2103710:C:T_C,17:2104532:A:G_A,17:2104650:AT:A_AT,17:2104984:T:A_T,17:2105610:G:A_G,17:2105644:G:A_G,17:2106458:A:C_A,17:2107024:C:T_C,17:2107303:T:C_T,17:2108800:C:T_C,17:2109764:G:A_G,17:2111202:TAA:T_TAA,17:2111555:G:A_G,17:2111690:T:C_T,17:2123123:GA:G_GA,17:2124812:A:G_A,17:2130981:C:T_C,17:2140495:T:C_T,17:2141979:G:A_G,17:2143653:T:C_T,17:2144270:G:A_G,17:2145419:C:T_C,17:2146872:G:T_G,17:2147541:C:T_C,17:2148436:G:T_G,17:2149210:C:T_C,17:2150626:C:T_C,17:2152586:C:A_C,17:2154913:G:A_G,17:2154995:G:C_G,17:2161408:A:T_A,17:2162144:G:T_G,17:2164443:C:A_C,17:2165638:C:A_C,17:2169655:A:G_A,17:2175596:G:A_G,17:2177404:GAA:G_GAA,17:2185675:T:G_T,17:2187047:C:A_C,17:2193090:C:T_C,17:2199143:C:T_C,17:2203796:C:T_C,17:2211293:C:T_C,17:2213504:A:G_A,17:2216181:A:G_A,17:2219284:C:T_C,17:2221430:G:A_G,17:2222156:A:C_A,17:2228286:T:C_T,17:2237374:T:C_T,17:2243128:T:C_T,17:2245934:C:T_C,17:2246131:A:C_A,17:2246211:T:C_T
chr17:2090171-2090214	0.298683	0.511043	474	131	0.921143005237904	0.660149983096497	0.232201973484963	85.736474085092	1.4969236598526	0.760980662818239	17:2023847:C:T_C,17:2026423:TA:T_TA,17:2028282:A:G_A,17:2028408:T:G_T,17:2028568:A:G_A,17:2028599:A:G_A,17:2029368:G:A_G,17:2029544:G:T_G,17:2029947:AG:A_AG,17:2031910:T:C_T,17:2036249:T:C_T,17:2038474:A:C_A,17:2040594:T:C_T,17:2042327:G:T_G,17:2045804:C:G_C,17:2045932:C:T_C,17:2048785:C:T_C,17:2049743:A:C_A,17:2055242:G:A_G,17:2055315:T:C_T,17:2056528:C:T_C,17:2059100:C:T_C,17:2060667:G:A_G,17:2060724:G:A_G,17:2061103:A:T_A,17:2061791:C:T_C,17:2061802:C:T_C,17:2061922:T:C_T,17:2061984:C:T_C,17:2062248:G:A_G,17:2062958:A:G_A,17:2063163:C:T_C,17:2063595:C:T_C,17:2063626:C:T_C,17:2064207:C:T_C,17:2064326:T:C_T,17:2064591:C:G_C,17:2065689:T:C_T,17:2066907:C:A_C,17:2067604:C:T_C,17:2071740:CG:C_CG,17:2072363:G:A_G,17:2073959:G:A_G,17:2074568:G:A_G,17:2075040:C:T_C,17:2075190:T:C_T,17:2075669:T:A_T,17:2075894:T:C_T,17:2078186:T:C_T,17:2078641:G:A_G,17:2078952:G:A_G,17:2079658:A:G_A,17:2079812:C:T_C,17:2081756:T:C_T,17:2082549:C:T_C,17:2085083:A:T_A,17:2086343:C:T_C,17:2087665:C:A_C,17:2088166:A:G_A,17:2090777:C:G_C,17:2091672:G:T_G,17:2091883:C:T_C,17:2091917:C:T_C,17:2091924:C:T_C,17:2091960:G:A_G,17:2092317:G:C_G,17:2092320:C:G_C,17:2093789:TA:T_TA,17:2094150:G:C_G,17:2098310:T:A_T,17:2098531:T:C_T,17:2099914:G:A_G,17:2101083:G:A_G,17:2101836:C:T_C,17:2101842:C:G_C,17:2101947:T:A_T,17:2101961:CAGA:C_CAGA,17:2103710:C:T_C,17:2104532:A:G_A,17:2104650:AT:A_AT,17:2104984:T:A_T,17:2105610:G:A_G,17:2105644:G:A_G,17:2106458:A:C_A,17:2107024:C:T_C,17:2107303:T:C_T,17:2108800:C:T_C,17:2109764:G:A_G,17:2111202:TAA:T_TAA,17:2111555:G:A_G,17:2111690:T:C_T,17:2123123:GA:G_GA,17:2124812:A:G_A,17:2130981:C:T_C,17:2140495:T:C_T,17:2141979:G:A_G,17:2143653:T:C_T,17:2144270:G:A_G,17:2145419:C:T_C,17:2146872:G:T_G,17:2147541:C:T_C,17:2148436:G:T_G,17:2149210:C:T_C,17:2150626:C:T_C,17:2152586:C:A_C,17:2154913:G:A_G,17:2154995:G:C_G,17:2161408:A:T_A,17:2162144:G:T_G,17:2164443:C:A_C,17:2165638:C:A_C,17:2169655:A:G_A,17:2175596:G:A_G,17:2177404:GAA:G_GAA,17:2185675:T:G_T,17:2187047:C:A_C,17:2193090:C:T_C,17:2199143:C:T_C,17:2203796:C:T_C,17:2211293:C:T_C,17:2213504:A:G_A,17:2216181:A:G_A,17:2219284:C:T_C,17:2221430:G:A_G,17:2222156:A:C_A,17:2228286:T:C_T,17:2237374:T:C_T,17:2243128:T:C_T,17:2245934:C:T_C,17:2246131:A:C_A,17:2246211:T:C_T
chr17:2091823-2091867	0.375614	0.636669	477	131	0.915977368749452	0.651902566488022	0.228940057859998	87.8203282487208	1.38328190714564	0.702256685898086	17:2023847:C:T_C,17:2026423:TA:T_TA,17:2028282:A:G_A,17:2028408:T:G_T,17:2028568:A:G_A,17:2028599:A:G_A,17:2029368:G:A_G,17:2029544:G:T_G,17:2029947:AG:A_AG,17:2031910:T:C_T,17:2036249:T:C_T,17:2038474:A:C_A,17:2040594:T:C_T,17:2042327:G:T_G,17:2045804:C:G_C,17:2045932:C:T_C,17:2048785:C:T_C,17:2049743:A:C_A,17:2055242:G:A_G,17:2055315:T:C_T,17:2056528:C:T_C,17:2059100:C:T_C,17:2060667:G:A_G,17:2060724:G:A_G,17:2061103:A:T_A,17:2061791:C:T_C,17:2061802:C:T_C,17:2061922:T:C_T,17:2061984:C:T_C,17:2062248:G:A_G,17:2062958:A:G_A,17:2063163:C:T_C,17:2063595:C:T_C,17:2063626:C:T_C,17:2064207:C:T_C,17:2064326:T:C_T,17:2064591:C:G_C,17:2065689:T:C_T,17:2066907:C:A_C,17:2067604:C:T_C,17:2071740:CG:C_CG,17:2072363:G:A_G,17:2073959:G:A_G,17:2074568:G:A_G,17:2075040:C:T_C,17:2075190:T:C_T,17:2075669:T:A_T,17:2075894:T:C_T,17:2078186:T:C_T,17:2078641:G:A_G,17:2078952:G:A_G,17:2079658:A:G_A,17:2079812:C:T_C,17:2081756:T:C_T,17:2082549:C:T_C,17:2085083:A:T_A,17:2086343:C:T_C,17:2087665:C:A_C,17:2088166:A:G_A,17:2090777:C:G_C,17:2091672:G:T_G,17:2091883:C:T_C,17:2091917:C:T_C,17:2091924:C:T_C,17:2091960:G:A_G,17:2092317:G:C_G,17:2092320:C:G_C,17:2093789:TA:T_TA,17:2094150:G:C_G,17:2098310:T:A_T,17:2098531:T:C_T,17:2099914:G:A_G,17:2101083:G:A_G,17:2101836:C:T_C,17:2101842:C:G_C,17:2101947:T:A_T,17:2101961:CAGA:C_CAGA,17:2103710:C:T_C,17:2104532:A:G_A,17:2104650:AT:A_AT,17:2104984:T:A_T,17:2105610:G:A_G,17:2105644:G:A_G,17:2106458:A:C_A,17:2107024:C:T_C,17:2107303:T:C_T,17:2108800:C:T_C,17:2109764:G:A_G,17:2111202:TAA:T_TAA,17:2111555:G:A_G,17:2111690:T:C_T,17:2123123:GA:G_GA,17:2124812:A:G_A,17:2130981:C:T_C,17:2140495:T:C_T,17:2141979:G:A_G,17:2143653:T:C_T,17:2144270:G:A_G,17:2145419:C:T_C,17:2146872:G:T_G,17:2147541:C:T_C,17:2148436:G:T_G,17:2149210:C:T_C,17:2150626:C:T_C,17:2152586:C:A_C,17:2154913:G:A_G,17:2154995:G:C_G,17:2161408:A:T_A,17:2162144:G:T_G,17:2164443:C:A_C,17:2165638:C:A_C,17:2169655:A:G_A,17:2175596:G:A_G,17:2177404:GAA:G_GAA,17:2185675:T:G_T,17:2187047:C:A_C,17:2193090:C:T_C,17:2199143:C:T_C,17:2203796:C:T_C,17:2211293:C:T_C,17:2213504:A:G_A,17:2216181:A:G_A,17:2219284:C:T_C,17:2221430:G:A_G,17:2222156:A:C_A,17:2228286:T:C_T,17:2237374:T:C_T,17:2243128:T:C_T,17:2245934:C:T_C,17:2246131:A:C_A,17:2246211:T:C_T
chr17:2110068-2110117	0.18061	0.186407	481	131	0.990145411496047	0.943961010238534	0.589667983367983	94.2776972995604	7.94245269146659	1.0542417706819	17:2023847:C:T_C,17:2026423:TA:T_TA,17:2028282:A:G_A,17:2028408:T:G_T,17:2028568:A:G_A,17:2028599:A:G_A,17:2029368:G:A_G,17:2029544:G:T_G,17:2029947:AG:A_AG,17:2031910:T:C_T,17:2036249:T:C_T,17:2038474:A:C_A,17:2040594:T:C_T,17:2042327:G:T_G,17:2045804:C:G_C,17:2045932:C:T_C,17:2048785:C:T_C,17:2049743:A:C_A,17:2055242:G:A_G,17:2055315:T:C_T,17:2056528:C:T_C,17:2059100:C:T_C,17:2060667:G:A_G,17:2060724:G:A_G,17:2061103:A:T_A,17:2061791:C:T_C,17:2061802:C:T_C,17:2061922:T:C_T,17:2061984:C:T_C,17:2062248:G:A_G,17:2062958:A:G_A,17:2063163:C:T_C,17:2063595:C:T_C,17:2063626:C:T_C,17:2064207:C:T_C,17:2064326:T:C_T,17:2064591:C:G_C,17:2065689:T:C_T,17:2066907:C:A_C,17:2067604:C:T_C,17:2071740:CG:C_CG,17:2072363:G:A_G,17:2073959:G:A_G,17:2074568:G:A_G,17:2075040:C:T_C,17:2075190:T:C_T,17:2075669:T:A_T,17:2075894:T:C_T,17:2078186:T:C_T,17:2078641:G:A_G,17:2078952:G:A_G,17:2079658:A:G_A,17:2079812:C:T_C,17:2081756:T:C_T,17:2082549:C:T_C,17:2085083:A:T_A,17:2086343:C:T_C,17:2087665:C:A_C,17:2088166:A:G_A,17:2090777:C:G_C,17:2091672:G:T_G,17:2091883:C:T_C,17:2091917:C:T_C,17:2091924:C:T_C,17:2091960:G:A_G,17:2092317:G:C_G,17:2092320:C:G_C,17:2093789:TA:T_TA,17:2094150:G:C_G,17:2098310:T:A_T,17:2098531:T:C_T,17:2099914:G:A_G,17:2101083:G:A_G,17:2101836:C:T_C,17:2101842:C:G_C,17:2101947:T:A_T,17:2101961:CAGA:C_CAGA,17:2103710:C:T_C,17:2104532:A:G_A,17:2104650:AT:A_AT,17:2104984:T:A_T,17:2105610:G:A_G,17:2105644:G:A_G,17:2106458:A:C_A,17:2107024:C:T_C,17:2107303:T:C_T,17:2108800:C:T_C,17:2109764:G:A_G,17:2111202:TAA:T_TAA,17:2111555:G:A_G,17:2111690:T:C_T,17:2123123:GA:G_GA,17:2124812:A:G_A,17:2130981:C:T_C,17:2140495:T:C_T,17:2141979:G:A_G,17:2143653:T:C_T,17:2144270:G:A_G,17:2145419:C:T_C,17:2146872:G:T_G,17:2147541:C:T_C,17:2148436:G:T_G,17:2149210:C:T_C,17:2150626:C:T_C,17:2152586:C:A_C,17:2154913:G:A_G,17:2154995:G:C_G,17:2161408:A:T_A,17:2162144:G:T_G,17:2164443:C:A_C,17:2165638:C:A_C,17:2169655:A:G_A,17:2175596:G:A_G,17:2177404:GAA:G_GAA,17:2185675:T:G_T,17:2187047:C:A_C,17:2193090:C:T_C,17:2199143:C:T_C,17:2203796:C:T_C,17:2211293:C:T_C,17:2213504:A:G_A,17:2216181:A:G_A,17:2219284:C:T_C,17:2221430:G:A_G,17:2222156:A:C_A,17:2228286:T:C_T,17:2237374:T:C_T,17:2243128:T:C_T,17:2245934:C:T_C,17:2246131:A:C_A,17:2246211:T:C_T
chr17:2114894-2115018	0.260787	0.284731	481	131	0.949882185548418	0.691816259664162	8.54744843227605	270.010139207437	11.3310335414908	0.752826130254402	17:2023847:C:T_C,17:2026423:TA:T_TA,17:2028282:A:G_A,17:2028408:T:G_T,17:2028568:A:G_A,17:2028599:A:G_A,17:2029368:G:A_G,17:2029544:G:T_G,17:2029947:AG:A_AG,17:2031910:T:C_T,17:2036249:T:C_T,17:2038474:A:C_A,17:2040594:T:C_T,17:2042327:G:T_G,17:2045804:C:G_C,17:2045932:C:T_C,17:2048785:C:T_C,17:2049743:A:C_A,17:2055242:G:A_G,17:2055315:T:C_T,17:2056528:C:T_C,17:2059100:C:T_C,17:2060667:G:A_G,17:2060724:G:A_G,17:2061103:A:T_A,17:2061791:C:T_C,17:2061802:C:T_C,17:2061922:T:C_T,17:2061984:C:T_C,17:2062248:G:A_G,17:2062958:A:G_A,17:2063163:C:T_C,17:2063595:C:T_C,17:2063626:C:T_C,17:2064207:C:T_C,17:2064326:T:C_T,17:2064591:C:G_C,17:2065689:T:C_T,17:2066907:C:A_C,17:2067604:C:T_C,17:2071740:CG:C_CG,17:2072363:G:A_G,17:2073959:G:A_G,17:2074568:G:A_G,17:2075040:C:T_C,17:2075190:T:C_T,17:2075669:T:A_T,17:2075894:T:C_T,17:2078186:T:C_T,17:2078641:G:A_G,17:2078952:G:A_G,17:2079658:A:G_A,17:2079812:C:T_C,17:2081756:T:C_T,17:2082549:C:T_C,17:2085083:A:T_A,17:2086343:C:T_C,17:2087665:C:A_C,17:2088166:A:G_A,17:2090777:C:G_C,17:2091672:G:T_G,17:2091883:C:T_C,17:2091917:C:T_C,17:2091924:C:T_C,17:2091960:G:A_G,17:2092317:G:C_G,17:2092320:C:G_C,17:2093789:TA:T_TA,17:2094150:G:C_G,17:2098310:T:A_T,17:2098531:T:C_T,17:2099914:G:A_G,17:2101083:G:A_G,17:2101836:C:T_C,17:2101842:C:G_C,17:2101947:T:A_T,17:2101961:CAGA:C_CAGA,17:2103710:C:T_C,17:2104532:A:G_A,17:2104650:AT:A_AT,17:2104984:T:A_T,17:2105610:G:A_G,17:2105644:G:A_G,17:2106458:A:C_A,17:2107024:C:T_C,17:2107303:T:C_T,17:2108800:C:T_C,17:2109764:G:A_G,17:2111202:TAA:T_TAA,17:2111555:G:A_G,17:2111690:T:C_T,17:2123123:GA:G_GA,17:2124812:A:G_A,17:2130981:C:T_C,17:2140495:T:C_T,17:2141979:G:A_G,17:2143653:T:C_T,17:2144270:G:A_G,17:2145419:C:T_C,17:2146872:G:T_G,17:2147541:C:T_C,17:2148436:G:T_G,17:2149210:C:T_C,17:2150626:C:T_C,17:2152586:C:A_C,17:2154913:G:A_G,17:2154995:G:C_G,17:2161408:A:T_A,17:2162144:G:T_G,17:2164443:C:A_C,17:2165638:C:A_C,17:2169655:A:G_A,17:2175596:G:A_G,17:2177404:GAA:G_GAA,17:2185675:T:G_T,17:2187047:C:A_C,17:2193090:C:T_C,17:2199143:C:T_C,17:2203796:C:T_C,17:2211293:C:T_C,17:2213504:A:G_A,17:2216181:A:G_A,17:2219284:C:T_C,17:2221430:G:A_G,17:2222156:A:C_A,17:2228286:T:C_T,17:2237374:T:C_T,17:2243128:T:C_T,17:2245934:C:T_C,17:2246131:A:C_A,17:2246211:T:C_T
chr17:2277115-2277187	0.407121	0.216442	478	131	0.972724353426219	0.831794305114288	1.12086810675432	132.95629091473	5.96789251218897	0.866687489041546	17:2023847:C:T_C,17:2026423:TA:T_TA,17:2028282:A:G_A,17:2028408:T:G_T,17:2028568:A:G_A,17:2028599:A:G_A,17:2029368:G:A_G,17:2029544:G:T_G,17:2029947:AG:A_AG,17:2031910:T:C_T,17:2036249:T:C_T,17:2038474:A:C_A,17:2040594:T:C_T,17:2042327:G:T_G,17:2045804:C:G_C,17:2045932:C:T_C,17:2048785:C:T_C,17:2049743:A:C_A,17:2055242:G:A_G,17:2055315:T:C_T,17:2056528:C:T_C,17:2059100:C:T_C,17:2060667:G:A_G,17:2060724:G:A_G,17:2061103:A:T_A,17:2061791:C:T_C,17:2061802:C:T_C,17:2061922:T:C_T,17:2061984:C:T_C,17:2062248:G:A_G,17:2062958:A:G_A,17:2063163:C:T_C,17:2063595:C:T_C,17:2063626:C:T_C,17:2064207:C:T_C,17:2064326:T:C_T,17:2064591:C:G_C,17:2065689:T:C_T,17:2066907:C:A_C,17:2067604:C:T_C,17:2071740:CG:C_CG,17:2072363:G:A_G,17:2073959:G:A_G,17:2074568:G:A_G,17:2075040:C:T_C,17:2075190:T:C_T,17:2075669:T:A_T,17:2075894:T:C_T,17:2078186:T:C_T,17:2078641:G:A_G,17:2078952:G:A_G,17:2079658:A:G_A,17:2079812:C:T_C,17:2081756:T:C_T,17:2082549:C:T_C,17:2085083:A:T_A,17:2086343:C:T_C,17:2087665:C:A_C,17:2088166:A:G_A,17:2090777:C:G_C,17:2091672:G:T_G,17:2091883:C:T_C,17:2091917:C:T_C,17:2091924:C:T_C,17:2091960:G:A_G,17:2092317:G:C_G,17:2092320:C:G_C,17:2093789:TA:T_TA,17:2094150:G:C_G,17:2098310:T:A_T,17:2098531:T:C_T,17:2099914:G:A_G,17:2101083:G:A_G,17:2101836:C:T_C,17:2101842:C:G_C,17:2101947:T:A_T,17:2101961:CAGA:C_CAGA,17:2103710:C:T_C,17:2104532:A:G_A,17:2104650:AT:A_AT,17:2104984:T:A_T,17:2105610:G:A_G,17:2105644:G:A_G,17:2106458:A:C_A,17:2107024:C:T_C,17:2107303:T:C_T,17:2108800:C:T_C,17:2109764:G:A_G,17:2111202:TAA:T_TAA,17:2111555:G:A_G,17:2111690:T:C_T,17:2123123:GA:G_GA,17:2124812:A:G_A,17:2130981:C:T_C,17:2140495:T:C_T,17:2141979:G:A_G,17:2143653:T:C_T,17:2144270:G:A_G,17:2145419:C:T_C,17:2146872:G:T_G,17:2147541:C:T_C,17:2148436:G:T_G,17:2149210:C:T_C,17:2150626:C:T_C,17:2152586:C:A_C,17:2154913:G:A_G,17:2154995:G:C_G,17:2161408:A:T_A,17:2162144:G:T_G,17:2164443:C:A_C,17:2165638:C:A_C,17:2169655:A:G_A,17:2175596:G:A_G,17:2177404:GAA:G_GAA,17:2185675:T:G_T,17:2187047:C:A_C,17:2193090:C:T_C,17:2199143:C:T_C,17:2203796:C:T_C,17:2211293:C:T_C,17:2213504:A:G_A,17:2216181:A:G_A,17:2219284:C:T_C,17:2221430:G:A_G,17:2222156:A:C_A,17:2228286:T:C_T,17:2237374:T:C_T,17:2243128:T:C_T,17:2245934:C:T_C,17:2246131:A:C_A,17:2246211:T:C_T
chr17:2317194-2317241	0.316427	0.244963	473	131	0.939997285756246	0.697727102470749	1.27645355897796	91.58016039872	3.98589312920657	0.746822128910805	17:2023847:C:T_C,17:2026423:TA:T_TA,17:2028282:A:G_A,17:2028408:T:G_T,17:2028568:A:G_A,17:2028599:A:G_A,17:2029368:G:A_G,17:2029544:G:T_G,17:2029947:AG:A_AG,17:2031910:T:C_T,17:2036249:T:C_T,17:2038474:A:C_A,17:2040594:T:C_T,17:2042327:G:T_G,17:2045804:C:G_C,17:2045932:C:T_C,17:2048785:C:T_C,17:2049743:A:C_A,17:2055242:G:A_G,17:2055315:T:C_T,17:2056528:C:T_C,17:2059100:C:T_C,17:2060667:G:A_G,17:2060724:G:A_G,17:2061103:A:T_A,17:2061791:C:T_C,17:2061802:C:T_C,17:2061922:T:C_T,17:2061984:C:T_C,17:2062248:G:A_G,17:2062958:A:G_A,17:2063163:C:T_C,17:2063595:C:T_C,17:2063626:C:T_C,17:2064207:C:T_C,17:2064326:T:C_T,17:2064591:C:G_C,17:2065689:T:C_T,17:2066907:C:A_C,17:2067604:C:T_C,17:2071740:CG:C_CG,17:2072363:G:A_G,17:2073959:G:A_G,17:2074568:G:A_G,17:2075040:C:T_C,17:2075190:T:C_T,17:2075669:T:A_T,17:2075894:T:C_T,17:2078186:T:C_T,17:2078641:G:A_G,17:2078952:G:A_G,17:2079658:A:G_A,17:2079812:C:T_C,17:2081756:T:C_T,17:2082549:C:T_C,17:2085083:A:T_A,17:2086343:C:T_C,17:2087665:C:A_C,17:2088166:A:G_A,17:2090777:C:G_C,17:2091672:G:T_G,17:2091883:C:T_C,17:2091917:C:T_C,17:2091924:C:T_C,17:2091960:G:A_G,17:2092317:G:C_G,17:2092320:C:G_C,17:2093789:TA:T_TA,17:2094150:G:C_G,17:2098310:T:A_T,17:2098531:T:C_T,17:2099914:G:A_G,17:2101083:G:A_G,17:2101836:C:T_C,17:2101842:C:G_C,17:2101947:T:A_T,17:2101961:CAGA:C_CAGA,17:2103710:C:T_C,17:2104532:A:G_A,17:2104650:AT:A_AT,17:2104984:T:A_T,17:2105610:G:A_G,17:2105644:G:A_G,17:2106458:A:C_A,17:2107024:C:T_C,17:2107303:T:C_T,17:2108800:C:T_C,17:2109764:G:A_G,17:2111202:TAA:T_TAA,17:2111555:G:A_G,17:2111690:T:C_T,17:2123123:GA:G_GA,17:2124812:A:G_A,17:2130981:C:T_C,17:2140495:T:C_T,17:2141979:G:A_G,17:2143653:T:C_T,17:2144270:G:A_G,17:2145419:C:T_C,17:2146872:G:T_G,17:2147541:C:T_C,17:2148436:G:T_G,17:2149210:C:T_C,17:2150626:C:T_C,17:2152586:C:A_C,17:2154913:G:A_G,17:2154995:G:C_G,17:2161408:A:T_A,17:2162144:G:T_G,17:2164443:C:A_C,17:2165638:C:A_C,17:2169655:A:G_A,17:2175596:G:A_G,17:2177404:GAA:G_GAA,17:2185675:T:G_T,17:2187047:C:A_C,17:2193090:C:T_C,17:2199143:C:T_C,17:2203796:C:T_C,17:2211293:C:T_C,17:2213504:A:G_A,17:2216181:A:G_A,17:2219284:C:T_C,17:2221430:G:A_G,17:2222156:A:C_A,17:2228286:T:C_T,17:2237374:T:C_T,17:2243128:T:C_T,17:2245934:C:T_C,17:2246131:A:C_A,17:2246211:T:C_T
chr17:4828363-4828404	0.320697	0.414427	481	170	0.935404792373362	0.549124270299012	0.0899269955389152	87.4355688944687	0.991704018344979	0.706438501443144	17:4802814:T:C_T,17:4814732:G:T_G,17:4818081:A:G_A,17:4819403:C:G_C,17:4819826:G:A_G,17:4823470:G:GCCT_G,17:4824057:C:A_C,17:4824389:A:G_A,17:4824432:C:T_C,17:4826117:G:C_G,17:4826389:C:T_C,17:4829172:A:T_A,17:4830976:A:G_A,17:4834342:TTC:T_TTC,17:4835866:T:G_T,17:4838423:A:G_A,17:4839649:A:G_A,17:4840224:G:C_G,17:4840507:G:GA_G,17:4841009:C:T_C,17:4841128:A:C_A,17:4841942:C:T_C,17:4842179:A:G_A,17:4842204:A:G_A,17:4842692:G:C_G,17:4842999:A:G_A,17:4843728:T:C_T,17:4845911:A:G_A,17:4850439:A:G_A,17:4851732:G:A_G,17:4852129:A:G_A,17:4853620:T:G_T,17:4854303:T:C_T,17:4854434:G:C_G,17:4856048:C:T_C,17:4858045:G:T_G,17:4858467:A:T_A,17:4858617:C:T_C,17:4858665:T:C_T,17:4858740:A:C_A,17:4858995:AC:A_AC,17:4859545:T:C_T,17:4860256:T:C_T,17:4861064:C:T_C,17:4861748:G:A_G,17:4862470:C:T_C,17:4862759:G:A_G,17:4862849:C:T_C,17:4863245:T:C_T,17:4863642:T:C_T,17:4864292:G:C_G,17:4864514:T:C_T,17:4864680:G:T_G,17:4864778:C:T_C,17:4865879:AGT:A_AGT,17:4866796:G:A_G,17:4868125:C:T_C,17:4868133:C:T_C,17:4868816:G:A_G,17:4869466:G:A_G,17:4869467:G:A_G,17:4870526:C:T_C,17:4872838:G:A_G,17:4873584:C:T_C,17:4874339:T:C_T,17:4875192:G:A_G,17:4875355:A:G_A,17:4876058:G:A_G,17:4877500:G:A_G,17:4877728:A:T_A,17:4878595:G:A_G,17:4879702:G:A_G,17:4880045:C:G_C,17:4880882:A:C_A,17:4880954:A:C_A,17:4881684:C:T_C,17:4882664:G:A_G,17:4883443:A:G_A,17:4884077:G:A_G,17:4884509:G:A_G,17:4886666:C:T_C,17:4886936:T:TC_T,17:4888774:C:A_C,17:4889757:C:T_C,17:4892012:C:T_C,17:4892979:T:C_T,17:4892991:C:T_C,17:4893361:T:C_T,17:4893417:G:A_G,17:4896885:T:TG_T,17:4898592:A:G_A,17:4898671:G:A_G,17:4899022:T:C_T,17:4901872:C:T_C,17:4902094:G:A_G,17:4902142:C:A_C,17:4903133:G:A_G,17:4903423:T:C_T,17:4903803:T:C_T,17:4903855:C:T_C,17:4903869:T:A_T,17:4905466:G:C_G,17:4906159:C:T_C,17:4907183:TA:T_TA,17:4907429:A:G_A,17:4907899:G:A_G,17:4907942:C:T_C,17:4907948:G:C_G,17:4908055:A:G_A,17:4908196:T:C_T,17:4908250:C:G_C,17:4908320:T:C_T,17:4909108:A:T_A,17:4909175:A:G_A,17:4909621:C:T_C,17:4909783:T:G_T,17:4910070:T:C_T,17:4910284:C:T_C,17:4910662:T:C_T,17:4910727:A:G_A,17:4910822:G:A_G,17:4911242:G:A_G,17:4912575:C:T_C,17:4914422:A:C_A,17:4915520:A:G_A,17:4916592:A:G_A,17:4918697:T:A_T,17:4920362:G:A_G,17:4920404:G:T_G,17:4921558:T:G_T,17:4922092:T:A_T,17:4922946:G:A_G,17:4922998:T:C_T,17:4924034:T:C_T,17:4926265:C:A_C,17:4926522:G:T_G,17:4928495:G:A_G,17:4930183:G:A_G,17:4931922:T:C_T,17:4932600:T:C_T,17:4935507:T:C_T,17:4935738:C:T_C,17:4944157:C:T_C,17:4946479:G:A_G,17:4949168:C:T_C,17:4952529:C:T_C,17:4953081:A:G_A,17:4958971:A:C_A,17:4961874:T:C_T,17:4961881:C:T_C,17:4964936:T:C_T,17:4965798:T:C_T,17:4970668:G:T_G,17:4973151:C:T_C,17:4977025:T:C_T,17:4977463:G:A_G,17:4979213:A:T_A,17:4981037:G:A_G,17:4982462:C:A_C,17:4982620:A:T_A,17:4983533:C:T_C,17:4984575:C:T_C,17:4984816:C:T_C,17:4984824:G:C_G,17:4986453:A:G_A,17:5010185:T:C_T,17:5010822:C:T_C,17:5015163:C:A_C,17:5023587:A:G_A,17:5033041:A:T_A
chr17:4838936-4838973	0.473085	0.403332	476	170	0.84828965004861	0.302047542803586	0.0876792563867518	76.1127285293675	0.503765089407132	0.439111173343649	17:4802814:T:C_T,17:4814732:G:T_G,17:4818081:A:G_A,17:4819403:C:G_C,17:4819826:G:A_G,17:4823470:G:GCCT_G,17:4824057:C:A_C,17:4824389:A:G_A,17:4824432:C:T_C,17:4826117:G:C_G,17:4826389:C:T_C,17:4829172:A:T_A,17:4830976:A:G_A,17:4834342:TTC:T_TTC,17:4835866:T:G_T,17:4838423:A:G_A,17:4839649:A:G_A,17:4840224:G:C_G,17:4840507:G:GA_G,17:4841009:C:T_C,17:4841128:A:C_A,17:4841942:C:T_C,17:4842179:A:G_A,17:4842204:A:G_A,17:4842692:G:C_G,17:4842999:A:G_A,17:4843728:T:C_T,17:4845911:A:G_A,17:4850439:A:G_A,17:4851732:G:A_G,17:4852129:A:G_A,17:4853620:T:G_T,17:4854303:T:C_T,17:4854434:G:C_G,17:4856048:C:T_C,17:4858045:G:T_G,17:4858467:A:T_A,17:4858617:C:T_C,17:4858665:T:C_T,17:4858740:A:C_A,17:4858995:AC:A_AC,17:4859545:T:C_T,17:4860256:T:C_T,17:4861064:C:T_C,17:4861748:G:A_G,17:4862470:C:T_C,17:4862759:G:A_G,17:4862849:C:T_C,17:4863245:T:C_T,17:4863642:T:C_T,17:4864292:G:C_G,17:4864514:T:C_T,17:4864680:G:T_G,17:4864778:C:T_C,17:4865879:AGT:A_AGT,17:4866796:G:A_G,17:4868125:C:T_C,17:4868133:C:T_C,17:4868816:G:A_G,17:4869466:G:A_G,17:4869467:G:A_G,17:4870526:C:T_C,17:4872838:G:A_G,17:4873584:C:T_C,17:4874339:T:C_T,17:4875192:G:A_G,17:4875355:A:G_A,17:4876058:G:A_G,17:4877500:G:A_G,17:4877728:A:T_A,17:4878595:G:A_G,17:4879702:G:A_G,17:4880045:C:G_C,17:4880882:A:C_A,17:4880954:A:C_A,17:4881684:C:T_C,17:4882664:G:A_G,17:4883443:A:G_A,17:4884077:G:A_G,17:4884509:G:A_G,17:4886666:C:T_C,17:4886936:T:TC_T,17:4888774:C:A_C,17:4889757:C:T_C,17:4892012:C:T_C,17:4892979:T:C_T,17:4892991:C:T_C,17:4893361:T:C_T,17:4893417:G:A_G,17:4896885:T:TG_T,17:4898592:A:G_A,17:4898671:G:A_G,17:4899022:T:C_T,17:4901872:C:T_C,17:4902094:G:A_G,17:4902142:C:A_C,17:4903133:G:A_G,17:4903423:T:C_T,17:4903803:T:C_T,17:4903855:C:T_C,17:4903869:T:A_T,17:4905466:G:C_G,17:4906159:C:T_C,17:4907183:TA:T_TA,17:4907429:A:G_A,17:4907899:G:A_G,17:4907942:C:T_C,17:4907948:G:C_G,17:4908055:A:G_A,17:4908196:T:C_T,17:4908250:C:G_C,17:4908320:T:C_T,17:4909108:A:T_A,17:4909175:A:G_A,17:4909621:C:T_C,17:4909783:T:G_T,17:4910070:T:C_T,17:4910284:C:T_C,17:4910662:T:C_T,17:4910727:A:G_A,17:4910822:G:A_G,17:4911242:G:A_G,17:4912575:C:T_C,17:4914422:A:C_A,17:4915520:A:G_A,17:4916592:A:G_A,17:4918697:T:A_T,17:4920362:G:A_G,17:4920404:G:T_G,17:4921558:T:G_T,17:4922092:T:A_T,17:4922946:G:A_G,17:4922998:T:C_T,17:4924034:T:C_T,17:4926265:C:A_C,17:4926522:G:T_G,17:4928495:G:A_G,17:4930183:G:A_G,17:4931922:T:C_T,17:4932600:T:C_T,17:4935507:T:C_T,17:4935738:C:T_C,17:4944157:C:T_C,17:4946479:G:A_G,17:4949168:C:T_C,17:4952529:C:T_C,17:4953081:A:G_A,17:4958971:A:C_A,17:4961874:T:C_T,17:4961881:C:T_C,17:4964936:T:C_T,17:4965798:T:C_T,17:4970668:G:T_G,17:4973151:C:T_C,17:4977025:T:C_T,17:4977463:G:A_G,17:4979213:A:T_A,17:4981037:G:A_G,17:4982462:C:A_C,17:4982620:A:T_A,17:4983533:C:T_C,17:4984575:C:T_C,17:4984816:C:T_C,17:4984824:G:C_G,17:4986453:A:G_A,17:5010185:T:C_T,17:5010822:C:T_C,17:5015163:C:A_C,17:5023587:A:G_A,17:5033041:A:T_A
chr17:4839922-4840002	0.469759	0.454323	478	170	0.98131133600776	0.888336822806212	2.70609898090585	145.935943564784	11.2115583392469	0.868093571836182	17:4802814:T:C_T,17:4814732:G:T_G,17:4818081:A:G_A,17:4819403:C:G_C,17:4819826:G:A_G,17:4823470:G:GCCT_G,17:4824057:C:A_C,17:4824389:A:G_A,17:4824432:C:T_C,17:4826117:G:C_G,17:4826389:C:T_C,17:4829172:A:T_A,17:4830976:A:G_A,17:4834342:TTC:T_TTC,17:4835866:T:G_T,17:4838423:A:G_A,17:4839649:A:G_A,17:4840224:G:C_G,17:4840507:G:GA_G,17:4841009:C:T_C,17:4841128:A:C_A,17:4841942:C:T_C,17:4842179:A:G_A,17:4842204:A:G_A,17:4842692:G:C_G,17:4842999:A:G_A,17:4843728:T:C_T,17:4845911:A:G_A,17:4850439:A:G_A,17:4851732:G:A_G,17:4852129:A:G_A,17:4853620:T:G_T,17:4854303:T:C_T,17:4854434:G:C_G,17:4856048:C:T_C,17:4858045:G:T_G,17:4858467:A:T_A,17:4858617:C:T_C,17:4858665:T:C_T,17:4858740:A:C_A,17:4858995:AC:A_AC,17:4859545:T:C_T,17:4860256:T:C_T,17:4861064:C:T_C,17:4861748:G:A_G,17:4862470:C:T_C,17:4862759:G:A_G,17:4862849:C:T_C,17:4863245:T:C_T,17:4863642:T:C_T,17:4864292:G:C_G,17:4864514:T:C_T,17:4864680:G:T_G,17:4864778:C:T_C,17:4865879:AGT:A_AGT,17:4866796:G:A_G,17:4868125:C:T_C,17:4868133:C:T_C,17:4868816:G:A_G,17:4869466:G:A_G,17:4869467:G:A_G,17:4870526:C:T_C,17:4872838:G:A_G,17:4873584:C:T_C,17:4874339:T:C_T,17:4875192:G:A_G,17:4875355:A:G_A,17:4876058:G:A_G,17:4877500:G:A_G,17:4877728:A:T_A,17:4878595:G:A_G,17:4879702:G:A_G,17:4880045:C:G_C,17:4880882:A:C_A,17:4880954:A:C_A,17:4881684:C:T_C,17:4882664:G:A_G,17:4883443:A:G_A,17:4884077:G:A_G,17:4884509:G:A_G,17:4886666:C:T_C,17:4886936:T:TC_T,17:4888774:C:A_C,17:4889757:C:T_C,17:4892012:C:T_C,17:4892979:T:C_T,17:4892991:C:T_C,17:4893361:T:C_T,17:4893417:G:A_G,17:4896885:T:TG_T,17:4898592:A:G_A,17:4898671:G:A_G,17:4899022:T:C_T,17:4901872:C:T_C,17:4902094:G:A_G,17:4902142:C:A_C,17:4903133:G:A_G,17:4903423:T:C_T,17:4903803:T:C_T,17:4903855:C:T_C,17:4903869:T:A_T,17:4905466:G:C_G,17:4906159:C:T_C,17:4907183:TA:T_TA,17:4907429:A:G_A,17:4907899:G:A_G,17:4907942:C:T_C,17:4907948:G:C_G,17:4908055:A:G_A,17:4908196:T:C_T,17:4908250:C:G_C,17:4908320:T:C_T,17:4909108:A:T_A,17:4909175:A:G_A,17:4909621:C:T_C,17:4909783:T:G_T,17:4910070:T:C_T,17:4910284:C:T_C,17:4910662:T:C_T,17:4910727:A:G_A,17:4910822:G:A_G,17:4911242:G:A_G,17:4912575:C:T_C,17:4914422:A:C_A,17:4915520:A:G_A,17:4916592:A:G_A,17:4918697:T:A_T,17:4920362:G:A_G,17:4920404:G:T_G,17:4921558:T:G_T,17:4922092:T:A_T,17:4922946:G:A_G,17:4922998:T:C_T,17:4924034:T:C_T,17:4926265:C:A_C,17:4926522:G:T_G,17:4928495:G:A_G,17:4930183:G:A_G,17:4931922:T:C_T,17:4932600:T:C_T,17:4935507:T:C_T,17:4935738:C:T_C,17:4944157:C:T_C,17:4946479:G:A_G,17:4949168:C:T_C,17:4952529:C:T_C,17:4953081:A:G_A,17:4958971:A:C_A,17:4961874:T:C_T,17:4961881:C:T_C,17:4964936:T:C_T,17:4965798:T:C_T,17:4970668:G:T_G,17:4973151:C:T_C,17:4977025:T:C_T,17:4977463:G:A_G,17:4979213:A:T_A,17:4981037:G:A_G,17:4982462:C:A_C,17:4982620:A:T_A,17:4983533:C:T_C,17:4984575:C:T_C,17:4984816:C:T_C,17:4984824:G:C_G,17:4986453:A:G_A,17:5010185:T:C_T,17:5010822:C:T_C,17:5015163:C:A_C,17:5023587:A:G_A,17:5033041:A:T_A
chr17:4852729-4853522	0.449184	0.364321	478	170	0.943322320488504	0.654050238821606	306.337380848841	2699.64392072291	64.2583291837269	0.763960535239051	17:4802814:T:C_T,17:4814732:G:T_G,17:4818081:A:G_A,17:4819403:C:G_C,17:4819826:G:A_G,17:4823470:G:GCCT_G,17:4824057:C:A_C,17:4824389:A:G_A,17:4824432:C:T_C,17:4826117:G:C_G,17:4826389:C:T_C,17:4829172:A:T_A,17:4830976:A:G_A,17:4834342:TTC:T_TTC,17:4835866:T:G_T,17:4838423:A:G_A,17:4839649:A:G_A,17:4840224:G:C_G,17:4840507:G:GA_G,17:4841009:C:T_C,17:4841128:A:C_A,17:4841942:C:T_C,17:4842179:A:G_A,17:4842204:A:G_A,17:4842692:G:C_G,17:4842999:A:G_A,17:4843728:T:C_T,17:4845911:A:G_A,17:4850439:A:G_A,17:4851732:G:A_G,17:4852129:A:G_A,17:4853620:T:G_T,17:4854303:T:C_T,17:4854434:G:C_G,17:4856048:C:T_C,17:4858045:G:T_G,17:4858467:A:T_A,17:4858617:C:T_C,17:4858665:T:C_T,17:4858740:A:C_A,17:4858995:AC:A_AC,17:4859545:T:C_T,17:4860256:T:C_T,17:4861064:C:T_C,17:4861748:G:A_G,17:4862470:C:T_C,17:4862759:G:A_G,17:4862849:C:T_C,17:4863245:T:C_T,17:4863642:T:C_T,17:4864292:G:C_G,17:4864514:T:C_T,17:4864680:G:T_G,17:4864778:C:T_C,17:4865879:AGT:A_AGT,17:4866796:G:A_G,17:4868125:C:T_C,17:4868133:C:T_C,17:4868816:G:A_G,17:4869466:G:A_G,17:4869467:G:A_G,17:4870526:C:T_C,17:4872838:G:A_G,17:4873584:C:T_C,17:4874339:T:C_T,17:4875192:G:A_G,17:4875355:A:G_A,17:4876058:G:A_G,17:4877500:G:A_G,17:4877728:A:T_A,17:4878595:G:A_G,17:4879702:G:A_G,17:4880045:C:G_C,17:4880882:A:C_A,17:4880954:A:C_A,17:4881684:C:T_C,17:4882664:G:A_G,17:4883443:A:G_A,17:4884077:G:A_G,17:4884509:G:A_G,17:4886666:C:T_C,17:4886936:T:TC_T,17:4888774:C:A_C,17:4889757:C:T_C,17:4892012:C:T_C,17:4892979:T:C_T,17:4892991:C:T_C,17:4893361:T:C_T,17:4893417:G:A_G,17:4896885:T:TG_T,17:4898592:A:G_A,17:4898671:G:A_G,17:4899022:T:C_T,17:4901872:C:T_C,17:4902094:G:A_G,17:4902142:C:A_C,17:4903133:G:A_G,17:4903423:T:C_T,17:4903803:T:C_T,17:4903855:C:T_C,17:4903869:T:A_T,17:4905466:G:C_G,17:4906159:C:T_C,17:4907183:TA:T_TA,17:4907429:A:G_A,17:4907899:G:A_G,17:4907942:C:T_C,17:4907948:G:C_G,17:4908055:A:G_A,17:4908196:T:C_T,17:4908250:C:G_C,17:4908320:T:C_T,17:4909108:A:T_A,17:4909175:A:G_A,17:4909621:C:T_C,17:4909783:T:G_T,17:4910070:T:C_T,17:4910284:C:T_C,17:4910662:T:C_T,17:4910727:A:G_A,17:4910822:G:A_G,17:4911242:G:A_G,17:4912575:C:T_C,17:4914422:A:C_A,17:4915520:A:G_A,17:4916592:A:G_A,17:4918697:T:A_T,17:4920362:G:A_G,17:4920404:G:T_G,17:4921558:T:G_T,17:4922092:T:A_T,17:4922946:G:A_G,17:4922998:T:C_T,17:4924034:T:C_T,17:4926265:C:A_C,17:4926522:G:T_G,17:4928495:G:A_G,17:4930183:G:A_G,17:4931922:T:C_T,17:4932600:T:C_T,17:4935507:T:C_T,17:4935738:C:T_C,17:4944157:C:T_C,17:4946479:G:A_G,17:4949168:C:T_C,17:4952529:C:T_C,17:4953081:A:G_A,17:4958971:A:C_A,17:4961874:T:C_T,17:4961881:C:T_C,17:4964936:T:C_T,17:4965798:T:C_T,17:4970668:G:T_G,17:4973151:C:T_C,17:4977025:T:C_T,17:4977463:G:A_G,17:4979213:A:T_A,17:4981037:G:A_G,17:4982462:C:A_C,17:4982620:A:T_A,17:4983533:C:T_C,17:4984575:C:T_C,17:4984816:C:T_C,17:4984824:G:C_G,17:4986453:A:G_A,17:5010185:T:C_T,17:5010822:C:T_C,17:5015163:C:A_C,17:5023587:A:G_A,17:5033041:A:T_A
chr17:4859776-4859827	0.438832	0.260129	480	170	0.946582694783575	0.701845616090641	1.25525079771377	103.765693026749	4.22729929345763	0.760461904889399	17:4802814:T:C_T,17:4814732:G:T_G,17:4818081:A:G_A,17:4819403:C:G_C,17:4819826:G:A_G,17:4823470:G:GCCT_G,17:4824057:C:A_C,17:4824389:A:G_A,17:4824432:C:T_C,17:4826117:G:C_G,17:4826389:C:T_C,17:4829172:A:T_A,17:4830976:A:G_A,17:4834342:TTC:T_TTC,17:4835866:T:G_T,17:4838423:A:G_A,17:4839649:A:G_A,17:4840224:G:C_G,17:4840507:G:GA_G,17:4841009:C:T_C,17:4841128:A:C_A,17:4841942:C:T_C,17:4842179:A:G_A,17:4842204:A:G_A,17:4842692:G:C_G,17:4842999:A:G_A,17:4843728:T:C_T,17:4845911:A:G_A,17:4850439:A:G_A,17:4851732:G:A_G,17:4852129:A:G_A,17:4853620:T:G_T,17:4854303:T:C_T,17:4854434:G:C_G,17:4856048:C:T_C,17:4858045:G:T_G,17:4858467:A:T_A,17:4858617:C:T_C,17:4858665:T:C_T,17:4858740:A:C_A,17:4858995:AC:A_AC,17:4859545:T:C_T,17:4860256:T:C_T,17:4861064:C:T_C,17:4861748:G:A_G,17:4862470:C:T_C,17:4862759:G:A_G,17:4862849:C:T_C,17:4863245:T:C_T,17:4863642:T:C_T,17:4864292:G:C_G,17:4864514:T:C_T,17:4864680:G:T_G,17:4864778:C:T_C,17:4865879:AGT:A_AGT,17:4866796:G:A_G,17:4868125:C:T_C,17:4868133:C:T_C,17:4868816:G:A_G,17:4869466:G:A_G,17:4869467:G:A_G,17:4870526:C:T_C,17:4872838:G:A_G,17:4873584:C:T_C,17:4874339:T:C_T,17:4875192:G:A_G,17:4875355:A:G_A,17:4876058:G:A_G,17:4877500:G:A_G,17:4877728:A:T_A,17:4878595:G:A_G,17:4879702:G:A_G,17:4880045:C:G_C,17:4880882:A:C_A,17:4880954:A:C_A,17:4881684:C:T_C,17:4882664:G:A_G,17:4883443:A:G_A,17:4884077:G:A_G,17:4884509:G:A_G,17:4886666:C:T_C,17:4886936:T:TC_T,17:4888774:C:A_C,17:4889757:C:T_C,17:4892012:C:T_C,17:4892979:T:C_T,17:4892991:C:T_C,17:4893361:T:C_T,17:4893417:G:A_G,17:4896885:T:TG_T,17:4898592:A:G_A,17:4898671:G:A_G,17:4899022:T:C_T,17:4901872:C:T_C,17:4902094:G:A_G,17:4902142:C:A_C,17:4903133:G:A_G,17:4903423:T:C_T,17:4903803:T:C_T,17:4903855:C:T_C,17:4903869:T:A_T,17:4905466:G:C_G,17:4906159:C:T_C,17:4907183:TA:T_TA,17:4907429:A:G_A,17:4907899:G:A_G,17:4907942:C:T_C,17:4907948:G:C_G,17:4908055:A:G_A,17:4908196:T:C_T,17:4908250:C:G_C,17:4908320:T:C_T,17:4909108:A:T_A,17:4909175:A:G_A,17:4909621:C:T_C,17:4909783:T:G_T,17:4910070:T:C_T,17:4910284:C:T_C,17:4910662:T:C_T,17:4910727:A:G_A,17:4910822:G:A_G,17:4911242:G:A_G,17:4912575:C:T_C,17:4914422:A:C_A,17:4915520:A:G_A,17:4916592:A:G_A,17:4918697:T:A_T,17:4920362:G:A_G,17:4920404:G:T_G,17:4921558:T:G_T,17:4922092:T:A_T,17:4922946:G:A_G,17:4922998:T:C_T,17:4924034:T:C_T,17:4926265:C:A_C,17:4926522:G:T_G,17:4928495:G:A_G,17:4930183:G:A_G,17:4931922:T:C_T,17:4932600:T:C_T,17:4935507:T:C_T,17:4935738:C:T_C,17:4944157:C:T_C,17:4946479:G:A_G,17:4949168:C:T_C,17:4952529:C:T_C,17:4953081:A:G_A,17:4958971:A:C_A,17:4961874:T:C_T,17:4961881:C:T_C,17:4964936:T:C_T,17:4965798:T:C_T,17:4970668:G:T_G,17:4973151:C:T_C,17:4977025:T:C_T,17:4977463:G:A_G,17:4979213:A:T_A,17:4981037:G:A_G,17:4982462:C:A_C,17:4982620:A:T_A,17:4983533:C:T_C,17:4984575:C:T_C,17:4984816:C:T_C,17:4984824:G:C_G,17:4986453:A:G_A,17:5010185:T:C_T,17:5010822:C:T_C,17:5015163:C:A_C,17:5023587:A:G_A,17:5033041:A:T_A
chr17:4867960-4867998	0.350805	0.559443	478	170	0.909039081777586	0.498201746978155	0.0914342666046489	77.5550413246904	0.781605198667486	0.607744068207704	17:4802814:T:C_T,17:4814732:G:T_G,17:4818081:A:G_A,17:4819403:C:G_C,17:4819826:G:A_G,17:4823470:G:GCCT_G,17:4824057:C:A_C,17:4824389:A:G_A,17:4824432:C:T_C,17:4826117:G:C_G,17:4826389:C:T_C,17:4829172:A:T_A,17:4830976:A:G_A,17:4834342:TTC:T_TTC,17:4835866:T:G_T,17:4838423:A:G_A,17:4839649:A:G_A,17:4840224:G:C_G,17:4840507:G:GA_G,17:4841009:C:T_C,17:4841128:A:C_A,17:4841942:C:T_C,17:4842179:A:G_A,17:4842204:A:G_A,17:4842692:G:C_G,17:4842999:A:G_A,17:4843728:T:C_T,17:4845911:A:G_A,17:4850439:A:G_A,17:4851732:G:A_G,17:4852129:A:G_A,17:4853620:T:G_T,17:4854303:T:C_T,17:4854434:G:C_G,17:4856048:C:T_C,17:4858045:G:T_G,17:4858467:A:T_A,17:4858617:C:T_C,17:4858665:T:C_T,17:4858740:A:C_A,17:4858995:AC:A_AC,17:4859545:T:C_T,17:4860256:T:C_T,17:4861064:C:T_C,17:4861748:G:A_G,17:4862470:C:T_C,17:4862759:G:A_G,17:4862849:C:T_C,17:4863245:T:C_T,17:4863642:T:C_T,17:4864292:G:C_G,17:4864514:T:C_T,17:4864680:G:T_G,17:4864778:C:T_C,17:4865879:AGT:A_AGT,17:4866796:G:A_G,17:4868125:C:T_C,17:4868133:C:T_C,17:4868816:G:A_G,17:4869466:G:A_G,17:4869467:G:A_G,17:4870526:C:T_C,17:4872838:G:A_G,17:4873584:C:T_C,17:4874339:T:C_T,17:4875192:G:A_G,17:4875355:A:G_A,17:4876058:G:A_G,17:4877500:G:A_G,17:4877728:A:T_A,17:4878595:G:A_G,17:4879702:G:A_G,17:4880045:C:G_C,17:4880882:A:C_A,17:4880954:A:C_A,17:4881684:C:T_C,17:4882664:G:A_G,17:4883443:A:G_A,17:4884077:G:A_G,17:4884509:G:A_G,17:4886666:C:T_C,17:4886936:T:TC_T,17:4888774:C:A_C,17:4889757:C:T_C,17:4892012:C:T_C,17:4892979:T:C_T,17:4892991:C:T_C,17:4893361:T:C_T,17:4893417:G:A_G,17:4896885:T:TG_T,17:4898592:A:G_A,17:4898671:G:A_G,17:4899022:T:C_T,17:4901872:C:T_C,17:4902094:G:A_G,17:4902142:C:A_C,17:4903133:G:A_G,17:4903423:T:C_T,17:4903803:T:C_T,17:4903855:C:T_C,17:4903869:T:A_T,17:4905466:G:C_G,17:4906159:C:T_C,17:4907183:TA:T_TA,17:4907429:A:G_A,17:4907899:G:A_G,17:4907942:C:T_C,17:4907948:G:C_G,17:4908055:A:G_A,17:4908196:T:C_T,17:4908250:C:G_C,17:4908320:T:C_T,17:4909108:A:T_A,17:4909175:A:G_A,17:4909621:C:T_C,17:4909783:T:G_T,17:4910070:T:C_T,17:4910284:C:T_C,17:4910662:T:C_T,17:4910727:A:G_A,17:4910822:G:A_G,17:4911242:G:A_G,17:4912575:C:T_C,17:4914422:A:C_A,17:4915520:A:G_A,17:4916592:A:G_A,17:4918697:T:A_T,17:4920362:G:A_G,17:4920404:G:T_G,17:4921558:T:G_T,17:4922092:T:A_T,17:4922946:G:A_G,17:4922998:T:C_T,17:4924034:T:C_T,17:4926265:C:A_C,17:4926522:G:T_G,17:4928495:G:A_G,17:4930183:G:A_G,17:4931922:T:C_T,17:4932600:T:C_T,17:4935507:T:C_T,17:4935738:C:T_C,17:4944157:C:T_C,17:4946479:G:A_G,17:4949168:C:T_C,17:4952529:C:T_C,17:4953081:A:G_A,17:4958971:A:C_A,17:4961874:T:C_T,17:4961881:C:T_C,17:4964936:T:C_T,17:4965798:T:C_T,17:4970668:G:T_G,17:4973151:C:T_C,17:4977025:T:C_T,17:4977463:G:A_G,17:4979213:A:T_A,17:4981037:G:A_G,17:4982462:C:A_C,17:4982620:A:T_A,17:4983533:C:T_C,17:4984575:C:T_C,17:4984816:C:T_C,17:4984824:G:C_G,17:4986453:A:G_A,17:5010185:T:C_T,17:5010822:C:T_C,17:5015163:C:A_C,17:5023587:A:G_A,17:5033041:A:T_A
chr17:4869228-4869308	0.187542	0.199796	474	202	0.970387280801832	0.804419162090189	3.75335864680451	130.732942357492	10.3079009300633	0.83829851225617	17:4866799:C:T_C,17:4876580:C:T_C,17:4879642:C:G_C,17:4882552:T:A_T,17:4892976:C:T_C,17:4897830:C:G_C,17:4899390:G:A_G,17:4906321:A:G_A,17:4914307:C:G_C,17:4990062:G:C_G,17:5048987:C:T_C,17:5051537:G:A_G,17:5052550:G:A_G,17:5052629:C:T_C,17:5058048:G:A_G,17:5059167:T:C_T,17:5070267:G:A_G,17:5070701:T:C_T,17:5074146:G:A_G,17:5075343:G:T_G,17:5076637:C:T_C,17:5077086:G:A_G,17:5077384:G:A_G,17:5082220:G:A_G,17:5083908:C:T_C,17:5085167:G:A_G,17:5086292:C:T_C,17:5088877:G:T_G,17:5088878:A:T_A,17:5089341:T:C_T,17:5090941:T:G_T,17:5094138:G:A_G,17:5098998:C:T_C,17:5100240:C:T_C,17:5102453:T:C_T,17:5106853:A:T_A,17:5108168:T:TG_T,17:5108399:A:T_A,17:5108441:G:A_G,17:5109992:C:T_C,17:5110850:T:A_T,17:5111121:G:A_G,17:5116373:C:T_C,17:5116505:C:G_C,17:5116609:G:A_G,17:5117237:C:G_C,17:5118017:C:T_C,17:5124951:A:G_A,17:5125424:G:A_G,17:5126298:C:T_C,17:5127232:C:A_C,17:5128141:C:A_C,17:5128246:A:G_A,17:5128618:C:T_C,17:5128651:G:A_G,17:5128731:A:G_A,17:5129250:C:T_C,17:5130473:C:A_C,17:5131521:A:G_A,17:5131887:A:T_A,17:5133554:T:C_T,17:5133986:T:C_T,17:5134643:C:T_C,17:5134730:G:A_G,17:5134861:G:T_G,17:5134960:G:A_G,17:5135999:G:A_G,17:5136383:C:T_C,17:5138401:G:A_G,17:5138946:G:A_G,17:5139051:C:A_C,17:5139127:G:A_G,17:5140051:A:C_A,17:5140110:T:C_T,17:5140703:C:T_C,17:5141499:G:A_G,17:5141739:T:G_T,17:5144912:A:G_A,17:5145110:G:A_G,17:5146705:A:C_A,17:5149228:T:C_T,17:5149389:C:G_C,17:5149783:A:G_A,17:5150409:G:A_G,17:5153363:C:T_C,17:5153662:CT:C_CT,17:5154046:A:T_A,17:5162004:C:T_C,17:5162116:C:T_C,17:5163010:A:T_A,17:5167083:T:C_T,17:5168839:C:T_C,17:5169846:G:A_G,17:5170014:G:A_G,17:5170028:C:T_C,17:5170900:T:C_T,17:5172557:A:G_A,17:5176212:A:G_A,17:5178185:A:AC_A,17:5178465:A:G_A,17:5182562:C:T_C,17:5184428:A:T_A,17:5184481:G:T_G,17:5184775:C:T_C,17:5190108:T:G_T,17:5190604:T:C_T,17:5193084:A:G_A,17:5194682:T:C_T,17:5195479:C:T_C,17:5196594:G:A_G,17:5198701:CA:C_CA,17:5199597:A:G_A,17:5200635:G:A_G,17:5200782:A:G_A,17:5200980:G:A_G,17:5205988:C:T_C,17:5208109:C:G_C,17:5208468:A:G_A,17:5208791:A:G_A,17:5210719:C:A_C,17:5211793:T:C_T,17:5212629:A:G_A,17:5213496:C:T_C,17:5216623:G:A_G,17:5218787:C:A_C,17:5218789:G:T_G,17:5220369:C:G_C,17:5220460:T:C_T,17:5221613:G:A_G,17:5221648:C:T_C,17:5222550:G:A_G,17:5224493:T:C_T,17:5224978:G:T_G,17:5225422:G:A_G,17:5225563:C:G_C,17:5227745:C:G_C,17:5228176:C:A_C,17:5228506:A:G_A,17:5230081:C:G_C,17:5231640:C:T_C,17:5231829:C:T_C,17:5232549:C:T_C,17:5233181:T:C_T,17:5233466:G:A_G,17:5233509:G:A_G,17:5233662:T:C_T,17:5237090:T:C_T,17:5237876:T:C_T,17:5238006:CAATT:C_CAATT,17:5238505:A:G_A,17:5239287:C:T_C,17:5246486:G:A_G,17:5252904:C:T_C,17:5261310:G:C_G,17:5261466:G:A_G,17:5272159:A:T_A,17:5273855:A:G_A,17:5278927:C:G_C,17:5279376:G:C_G,17:5281909:C:T_C,17:5285357:C:T_C,17:5286506:GTTGTA:G_GTTGTA,17:5287322:A:G_A,17:5290367:C:T_C,17:5290463:C:T_C,17:5294457:A:G_A,17:5295491:A:AT_A,17:5297016:GC:G_GC,17:5298901:C:T_C,17:5299578:C:A_C,17:5302735:C:G_C,17:5304029:C:T_C,17:5306760:CT:C_CT,17:5307779:C:T_C,17:5308472:C:T_C,17:5308608:C:CAATT_C,17:5310257:A:G_A,17:5316140:C:G_C,17:5316607:C:T_C,17:5317433:G:C_G,17:5323900:G:A_G,17:5324267:C:T_C,17:5325197:G:A_G,17:5325434:G:A_G,17:5325766:C:T_C,17:5326160:C:T_C,17:5326901:G:A_G,17:5328697:A:T_A,17:5331100:C:T_C,17:5333811:G:A_G,17:5334582:T:C_T,17:5336001:A:G_A,17:5336280:T:G_T,17:5337204:A:C_A,17:5345187:TC:T_TC,17:5352987:G:C_G,17:5356902:C:T_C,17:5357822:A:T_A,17:5357841:G:A_G,17:5364818:G:T_G,17:5365417:A:G_A,17:5365553:A:G_A
chr17:4869738-4869870	0.153585	0.733554	479	170	0.968588067643731	0.80870889265396	1.3627604403616	262.165276947229	6.10579405535439	0.859328942210666	17:4802814:T:C_T,17:4814732:G:T_G,17:4818081:A:G_A,17:4819403:C:G_C,17:4819826:G:A_G,17:4823470:G:GCCT_G,17:4824057:C:A_C,17:4824389:A:G_A,17:4824432:C:T_C,17:4826117:G:C_G,17:4826389:C:T_C,17:4829172:A:T_A,17:4830976:A:G_A,17:4834342:TTC:T_TTC,17:4835866:T:G_T,17:4838423:A:G_A,17:4839649:A:G_A,17:4840224:G:C_G,17:4840507:G:GA_G,17:4841009:C:T_C,17:4841128:A:C_A,17:4841942:C:T_C,17:4842179:A:G_A,17:4842204:A:G_A,17:4842692:G:C_G,17:4842999:A:G_A,17:4843728:T:C_T,17:4845911:A:G_A,17:4850439:A:G_A,17:4851732:G:A_G,17:4852129:A:G_A,17:4853620:T:G_T,17:4854303:T:C_T,17:4854434:G:C_G,17:4856048:C:T_C,17:4858045:G:T_G,17:4858467:A:T_A,17:4858617:C:T_C,17:4858665:T:C_T,17:4858740:A:C_A,17:4858995:AC:A_AC,17:4859545:T:C_T,17:4860256:T:C_T,17:4861064:C:T_C,17:4861748:G:A_G,17:4862470:C:T_C,17:4862759:G:A_G,17:4862849:C:T_C,17:4863245:T:C_T,17:4863642:T:C_T,17:4864292:G:C_G,17:4864514:T:C_T,17:4864680:G:T_G,17:4864778:C:T_C,17:4865879:AGT:A_AGT,17:4866796:G:A_G,17:4868125:C:T_C,17:4868133:C:T_C,17:4868816:G:A_G,17:4869466:G:A_G,17:4869467:G:A_G,17:4870526:C:T_C,17:4872838:G:A_G,17:4873584:C:T_C,17:4874339:T:C_T,17:4875192:G:A_G,17:4875355:A:G_A,17:4876058:G:A_G,17:4877500:G:A_G,17:4877728:A:T_A,17:4878595:G:A_G,17:4879702:G:A_G,17:4880045:C:G_C,17:4880882:A:C_A,17:4880954:A:C_A,17:4881684:C:T_C,17:4882664:G:A_G,17:4883443:A:G_A,17:4884077:G:A_G,17:4884509:G:A_G,17:4886666:C:T_C,17:4886936:T:TC_T,17:4888774:C:A_C,17:4889757:C:T_C,17:4892012:C:T_C,17:4892979:T:C_T,17:4892991:C:T_C,17:4893361:T:C_T,17:4893417:G:A_G,17:4896885:T:TG_T,17:4898592:A:G_A,17:4898671:G:A_G,17:4899022:T:C_T,17:4901872:C:T_C,17:4902094:G:A_G,17:4902142:C:A_C,17:4903133:G:A_G,17:4903423:T:C_T,17:4903803:T:C_T,17:4903855:C:T_C,17:4903869:T:A_T,17:4905466:G:C_G,17:4906159:C:T_C,17:4907183:TA:T_TA,17:4907429:A:G_A,17:4907899:G:A_G,17:4907942:C:T_C,17:4907948:G:C_G,17:4908055:A:G_A,17:4908196:T:C_T,17:4908250:C:G_C,17:4908320:T:C_T,17:4909108:A:T_A,17:4909175:A:G_A,17:4909621:C:T_C,17:4909783:T:G_T,17:4910070:T:C_T,17:4910284:C:T_C,17:4910662:T:C_T,17:4910727:A:G_A,17:4910822:G:A_G,17:4911242:G:A_G,17:4912575:C:T_C,17:4914422:A:C_A,17:4915520:A:G_A,17:4916592:A:G_A,17:4918697:T:A_T,17:4920362:G:A_G,17:4920404:G:T_G,17:4921558:T:G_T,17:4922092:T:A_T,17:4922946:G:A_G,17:4922998:T:C_T,17:4924034:T:C_T,17:4926265:C:A_C,17:4926522:G:T_G,17:4928495:G:A_G,17:4930183:G:A_G,17:4931922:T:C_T,17:4932600:T:C_T,17:4935507:T:C_T,17:4935738:C:T_C,17:4944157:C:T_C,17:4946479:G:A_G,17:4949168:C:T_C,17:4952529:C:T_C,17:4953081:A:G_A,17:4958971:A:C_A,17:4961874:T:C_T,17:4961881:C:T_C,17:4964936:T:C_T,17:4965798:T:C_T,17:4970668:G:T_G,17:4973151:C:T_C,17:4977025:T:C_T,17:4977463:G:A_G,17:4979213:A:T_A,17:4981037:G:A_G,17:4982462:C:A_C,17:4982620:A:T_A,17:4983533:C:T_C,17:4984575:C:T_C,17:4984816:C:T_C,17:4984824:G:C_G,17:4986453:A:G_A,17:5010185:T:C_T,17:5010822:C:T_C,17:5015163:C:A_C,17:5023587:A:G_A,17:5033041:A:T_A
