## Supplementary Tables for "Long-read sequencing reveals hidden structural complexity within Alzheimer’s disease-associated GWAS loci" (part 12 of 13)

### Sheet: Table S7 (continued)
IMPUTATION OF SVS FROM SNP GENOTYPING DATA SV: Chromosome, stard and end position of the SV --- SV_SCALED_FREQ: Scaled frequency of the SV --- LD_HAPLO_SV: LD between Top SNP in haplotype and SV --- TRAIN_ON: Training of the Random Forest model done in these individuals --- N_ALL_FEATURES: Number of all features used in the training model --- TRAINING_R2: R2 in training dataset --- SV_R2: Average R2 in cross validation --- TRAIN_MSE: Mean squared error in training dataset --- TEST_PREDICTION_MEAN: Mean of the SV size in test dataset --- TEST_PREDICTION_STD: Standard deviation in the test dataset --- ESTIMATED_IMPUTATION_QUALITY: Imputation R2 --- SELECTED_FEATURES: Features, ie SNPs used in the model
chr17:4878925-4879299	0.103696	0.934313	480	170	0.995703718199609	0.965307122011308	2.39054666666666	762.050023027004	24.1286112363776	1.04630954146855	17:4802814:T:C_T,17:4814732:G:T_G,17:4818081:A:G_A,17:4819403:C:G_C,17:4819826:G:A_G,17:4823470:G:GCCT_G,17:4824057:C:A_C,17:4824389:A:G_A,17:4824432:C:T_C,17:4826117:G:C_G,17:4826389:C:T_C,17:4829172:A:T_A,17:4830976:A:G_A,17:4834342:TTC:T_TTC,17:4835866:T:G_T,17:4838423:A:G_A,17:4839649:A:G_A,17:4840224:G:C_G,17:4840507:G:GA_G,17:4841009:C:T_C,17:4841128:A:C_A,17:4841942:C:T_C,17:4842179:A:G_A,17:4842204:A:G_A,17:4842692:G:C_G,17:4842999:A:G_A,17:4843728:T:C_T,17:4845911:A:G_A,17:4850439:A:G_A,17:4851732:G:A_G,17:4852129:A:G_A,17:4853620:T:G_T,17:4854303:T:C_T,17:4854434:G:C_G,17:4856048:C:T_C,17:4858045:G:T_G,17:4858467:A:T_A,17:4858617:C:T_C,17:4858665:T:C_T,17:4858740:A:C_A,17:4858995:AC:A_AC,17:4859545:T:C_T,17:4860256:T:C_T,17:4861064:C:T_C,17:4861748:G:A_G,17:4862470:C:T_C,17:4862759:G:A_G,17:4862849:C:T_C,17:4863245:T:C_T,17:4863642:T:C_T,17:4864292:G:C_G,17:4864514:T:C_T,17:4864680:G:T_G,17:4864778:C:T_C,17:4865879:AGT:A_AGT,17:4866796:G:A_G,17:4868125:C:T_C,17:4868133:C:T_C,17:4868816:G:A_G,17:4869466:G:A_G,17:4869467:G:A_G,17:4870526:C:T_C,17:4872838:G:A_G,17:4873584:C:T_C,17:4874339:T:C_T,17:4875192:G:A_G,17:4875355:A:G_A,17:4876058:G:A_G,17:4877500:G:A_G,17:4877728:A:T_A,17:4878595:G:A_G,17:4879702:G:A_G,17:4880045:C:G_C,17:4880882:A:C_A,17:4880954:A:C_A,17:4881684:C:T_C,17:4882664:G:A_G,17:4883443:A:G_A,17:4884077:G:A_G,17:4884509:G:A_G,17:4886666:C:T_C,17:4886936:T:TC_T,17:4888774:C:A_C,17:4889757:C:T_C,17:4892012:C:T_C,17:4892979:T:C_T,17:4892991:C:T_C,17:4893361:T:C_T,17:4893417:G:A_G,17:4896885:T:TG_T,17:4898592:A:G_A,17:4898671:G:A_G,17:4899022:T:C_T,17:4901872:C:T_C,17:4902094:G:A_G,17:4902142:C:A_C,17:4903133:G:A_G,17:4903423:T:C_T,17:4903803:T:C_T,17:4903855:C:T_C,17:4903869:T:A_T,17:4905466:G:C_G,17:4906159:C:T_C,17:4907183:TA:T_TA,17:4907429:A:G_A,17:4907899:G:A_G,17:4907942:C:T_C,17:4907948:G:C_G,17:4908055:A:G_A,17:4908196:T:C_T,17:4908250:C:G_C,17:4908320:T:C_T,17:4909108:A:T_A,17:4909175:A:G_A,17:4909621:C:T_C,17:4909783:T:G_T,17:4910070:T:C_T,17:4910284:C:T_C,17:4910662:T:C_T,17:4910727:A:G_A,17:4910822:G:A_G,17:4911242:G:A_G,17:4912575:C:T_C,17:4914422:A:C_A,17:4915520:A:G_A,17:4916592:A:G_A,17:4918697:T:A_T,17:4920362:G:A_G,17:4920404:G:T_G,17:4921558:T:G_T,17:4922092:T:A_T,17:4922946:G:A_G,17:4922998:T:C_T,17:4924034:T:C_T,17:4926265:C:A_C,17:4926522:G:T_G,17:4928495:G:A_G,17:4930183:G:A_G,17:4931922:T:C_T,17:4932600:T:C_T,17:4935507:T:C_T,17:4935738:C:T_C,17:4944157:C:T_C,17:4946479:G:A_G,17:4949168:C:T_C,17:4952529:C:T_C,17:4953081:A:G_A,17:4958971:A:C_A,17:4961874:T:C_T,17:4961881:C:T_C,17:4964936:T:C_T,17:4965798:T:C_T,17:4970668:G:T_G,17:4973151:C:T_C,17:4977025:T:C_T,17:4977463:G:A_G,17:4979213:A:T_A,17:4981037:G:A_G,17:4982462:C:A_C,17:4982620:A:T_A,17:4983533:C:T_C,17:4984575:C:T_C,17:4984816:C:T_C,17:4984824:G:C_G,17:4986453:A:G_A,17:5010185:T:C_T,17:5010822:C:T_C,17:5015163:C:A_C,17:5023587:A:G_A,17:5033041:A:T_A
chr17:4888679-4888722	0.321281	0.303429	478	170	0.880506822789324	0.319106328642164	0.107299312783215	86.5606818965365	0.678300534819056	0.512378015499911	17:4802814:T:C_T,17:4814732:G:T_G,17:4818081:A:G_A,17:4819403:C:G_C,17:4819826:G:A_G,17:4823470:G:GCCT_G,17:4824057:C:A_C,17:4824389:A:G_A,17:4824432:C:T_C,17:4826117:G:C_G,17:4826389:C:T_C,17:4829172:A:T_A,17:4830976:A:G_A,17:4834342:TTC:T_TTC,17:4835866:T:G_T,17:4838423:A:G_A,17:4839649:A:G_A,17:4840224:G:C_G,17:4840507:G:GA_G,17:4841009:C:T_C,17:4841128:A:C_A,17:4841942:C:T_C,17:4842179:A:G_A,17:4842204:A:G_A,17:4842692:G:C_G,17:4842999:A:G_A,17:4843728:T:C_T,17:4845911:A:G_A,17:4850439:A:G_A,17:4851732:G:A_G,17:4852129:A:G_A,17:4853620:T:G_T,17:4854303:T:C_T,17:4854434:G:C_G,17:4856048:C:T_C,17:4858045:G:T_G,17:4858467:A:T_A,17:4858617:C:T_C,17:4858665:T:C_T,17:4858740:A:C_A,17:4858995:AC:A_AC,17:4859545:T:C_T,17:4860256:T:C_T,17:4861064:C:T_C,17:4861748:G:A_G,17:4862470:C:T_C,17:4862759:G:A_G,17:4862849:C:T_C,17:4863245:T:C_T,17:4863642:T:C_T,17:4864292:G:C_G,17:4864514:T:C_T,17:4864680:G:T_G,17:4864778:C:T_C,17:4865879:AGT:A_AGT,17:4866796:G:A_G,17:4868125:C:T_C,17:4868133:C:T_C,17:4868816:G:A_G,17:4869466:G:A_G,17:4869467:G:A_G,17:4870526:C:T_C,17:4872838:G:A_G,17:4873584:C:T_C,17:4874339:T:C_T,17:4875192:G:A_G,17:4875355:A:G_A,17:4876058:G:A_G,17:4877500:G:A_G,17:4877728:A:T_A,17:4878595:G:A_G,17:4879702:G:A_G,17:4880045:C:G_C,17:4880882:A:C_A,17:4880954:A:C_A,17:4881684:C:T_C,17:4882664:G:A_G,17:4883443:A:G_A,17:4884077:G:A_G,17:4884509:G:A_G,17:4886666:C:T_C,17:4886936:T:TC_T,17:4888774:C:A_C,17:4889757:C:T_C,17:4892012:C:T_C,17:4892979:T:C_T,17:4892991:C:T_C,17:4893361:T:C_T,17:4893417:G:A_G,17:4896885:T:TG_T,17:4898592:A:G_A,17:4898671:G:A_G,17:4899022:T:C_T,17:4901872:C:T_C,17:4902094:G:A_G,17:4902142:C:A_C,17:4903133:G:A_G,17:4903423:T:C_T,17:4903803:T:C_T,17:4903855:C:T_C,17:4903869:T:A_T,17:4905466:G:C_G,17:4906159:C:T_C,17:4907183:TA:T_TA,17:4907429:A:G_A,17:4907899:G:A_G,17:4907942:C:T_C,17:4907948:G:C_G,17:4908055:A:G_A,17:4908196:T:C_T,17:4908250:C:G_C,17:4908320:T:C_T,17:4909108:A:T_A,17:4909175:A:G_A,17:4909621:C:T_C,17:4909783:T:G_T,17:4910070:T:C_T,17:4910284:C:T_C,17:4910662:T:C_T,17:4910727:A:G_A,17:4910822:G:A_G,17:4911242:G:A_G,17:4912575:C:T_C,17:4914422:A:C_A,17:4915520:A:G_A,17:4916592:A:G_A,17:4918697:T:A_T,17:4920362:G:A_G,17:4920404:G:T_G,17:4921558:T:G_T,17:4922092:T:A_T,17:4922946:G:A_G,17:4922998:T:C_T,17:4924034:T:C_T,17:4926265:C:A_C,17:4926522:G:T_G,17:4928495:G:A_G,17:4930183:G:A_G,17:4931922:T:C_T,17:4932600:T:C_T,17:4935507:T:C_T,17:4935738:C:T_C,17:4944157:C:T_C,17:4946479:G:A_G,17:4949168:C:T_C,17:4952529:C:T_C,17:4953081:A:G_A,17:4958971:A:C_A,17:4961874:T:C_T,17:4961881:C:T_C,17:4964936:T:C_T,17:4965798:T:C_T,17:4970668:G:T_G,17:4973151:C:T_C,17:4977025:T:C_T,17:4977463:G:A_G,17:4979213:A:T_A,17:4981037:G:A_G,17:4982462:C:A_C,17:4982620:A:T_A,17:4983533:C:T_C,17:4984575:C:T_C,17:4984816:C:T_C,17:4984824:G:C_G,17:4986453:A:G_A,17:5010185:T:C_T,17:5010822:C:T_C,17:5015163:C:A_C,17:5023587:A:G_A,17:5033041:A:T_A
chr17:4899163-4899199	0.177473	0.864946	476	170	0.984462267276979	0.87812485956891	0.11026512605042	72.6996336612937	2.59657809547985	0.950062653362998	17:4802814:T:C_T,17:4814732:G:T_G,17:4818081:A:G_A,17:4819403:C:G_C,17:4819826:G:A_G,17:4823470:G:GCCT_G,17:4824057:C:A_C,17:4824389:A:G_A,17:4824432:C:T_C,17:4826117:G:C_G,17:4826389:C:T_C,17:4829172:A:T_A,17:4830976:A:G_A,17:4834342:TTC:T_TTC,17:4835866:T:G_T,17:4838423:A:G_A,17:4839649:A:G_A,17:4840224:G:C_G,17:4840507:G:GA_G,17:4841009:C:T_C,17:4841128:A:C_A,17:4841942:C:T_C,17:4842179:A:G_A,17:4842204:A:G_A,17:4842692:G:C_G,17:4842999:A:G_A,17:4843728:T:C_T,17:4845911:A:G_A,17:4850439:A:G_A,17:4851732:G:A_G,17:4852129:A:G_A,17:4853620:T:G_T,17:4854303:T:C_T,17:4854434:G:C_G,17:4856048:C:T_C,17:4858045:G:T_G,17:4858467:A:T_A,17:4858617:C:T_C,17:4858665:T:C_T,17:4858740:A:C_A,17:4858995:AC:A_AC,17:4859545:T:C_T,17:4860256:T:C_T,17:4861064:C:T_C,17:4861748:G:A_G,17:4862470:C:T_C,17:4862759:G:A_G,17:4862849:C:T_C,17:4863245:T:C_T,17:4863642:T:C_T,17:4864292:G:C_G,17:4864514:T:C_T,17:4864680:G:T_G,17:4864778:C:T_C,17:4865879:AGT:A_AGT,17:4866796:G:A_G,17:4868125:C:T_C,17:4868133:C:T_C,17:4868816:G:A_G,17:4869466:G:A_G,17:4869467:G:A_G,17:4870526:C:T_C,17:4872838:G:A_G,17:4873584:C:T_C,17:4874339:T:C_T,17:4875192:G:A_G,17:4875355:A:G_A,17:4876058:G:A_G,17:4877500:G:A_G,17:4877728:A:T_A,17:4878595:G:A_G,17:4879702:G:A_G,17:4880045:C:G_C,17:4880882:A:C_A,17:4880954:A:C_A,17:4881684:C:T_C,17:4882664:G:A_G,17:4883443:A:G_A,17:4884077:G:A_G,17:4884509:G:A_G,17:4886666:C:T_C,17:4886936:T:TC_T,17:4888774:C:A_C,17:4889757:C:T_C,17:4892012:C:T_C,17:4892979:T:C_T,17:4892991:C:T_C,17:4893361:T:C_T,17:4893417:G:A_G,17:4896885:T:TG_T,17:4898592:A:G_A,17:4898671:G:A_G,17:4899022:T:C_T,17:4901872:C:T_C,17:4902094:G:A_G,17:4902142:C:A_C,17:4903133:G:A_G,17:4903423:T:C_T,17:4903803:T:C_T,17:4903855:C:T_C,17:4903869:T:A_T,17:4905466:G:C_G,17:4906159:C:T_C,17:4907183:TA:T_TA,17:4907429:A:G_A,17:4907899:G:A_G,17:4907942:C:T_C,17:4907948:G:C_G,17:4908055:A:G_A,17:4908196:T:C_T,17:4908250:C:G_C,17:4908320:T:C_T,17:4909108:A:T_A,17:4909175:A:G_A,17:4909621:C:T_C,17:4909783:T:G_T,17:4910070:T:C_T,17:4910284:C:T_C,17:4910662:T:C_T,17:4910727:A:G_A,17:4910822:G:A_G,17:4911242:G:A_G,17:4912575:C:T_C,17:4914422:A:C_A,17:4915520:A:G_A,17:4916592:A:G_A,17:4918697:T:A_T,17:4920362:G:A_G,17:4920404:G:T_G,17:4921558:T:G_T,17:4922092:T:A_T,17:4922946:G:A_G,17:4922998:T:C_T,17:4924034:T:C_T,17:4926265:C:A_C,17:4926522:G:T_G,17:4928495:G:A_G,17:4930183:G:A_G,17:4931922:T:C_T,17:4932600:T:C_T,17:4935507:T:C_T,17:4935738:C:T_C,17:4944157:C:T_C,17:4946479:G:A_G,17:4949168:C:T_C,17:4952529:C:T_C,17:4953081:A:G_A,17:4958971:A:C_A,17:4961874:T:C_T,17:4961881:C:T_C,17:4964936:T:C_T,17:4965798:T:C_T,17:4970668:G:T_G,17:4973151:C:T_C,17:4977025:T:C_T,17:4977463:G:A_G,17:4979213:A:T_A,17:4981037:G:A_G,17:4982462:C:A_C,17:4982620:A:T_A,17:4983533:C:T_C,17:4984575:C:T_C,17:4984816:C:T_C,17:4984824:G:C_G,17:4986453:A:G_A,17:5010185:T:C_T,17:5010822:C:T_C,17:5015163:C:A_C,17:5023587:A:G_A,17:5033041:A:T_A
chr17:4908424-4908531	0.40457	0.82833	476	170	0.996018962722853	0.963521076957181	0.903051470588235	208.415030353779	15.1623761452699	1.01348721071016	17:4802814:T:C_T,17:4814732:G:T_G,17:4818081:A:G_A,17:4819403:C:G_C,17:4819826:G:A_G,17:4823470:G:GCCT_G,17:4824057:C:A_C,17:4824389:A:G_A,17:4824432:C:T_C,17:4826117:G:C_G,17:4826389:C:T_C,17:4829172:A:T_A,17:4830976:A:G_A,17:4834342:TTC:T_TTC,17:4835866:T:G_T,17:4838423:A:G_A,17:4839649:A:G_A,17:4840224:G:C_G,17:4840507:G:GA_G,17:4841009:C:T_C,17:4841128:A:C_A,17:4841942:C:T_C,17:4842179:A:G_A,17:4842204:A:G_A,17:4842692:G:C_G,17:4842999:A:G_A,17:4843728:T:C_T,17:4845911:A:G_A,17:4850439:A:G_A,17:4851732:G:A_G,17:4852129:A:G_A,17:4853620:T:G_T,17:4854303:T:C_T,17:4854434:G:C_G,17:4856048:C:T_C,17:4858045:G:T_G,17:4858467:A:T_A,17:4858617:C:T_C,17:4858665:T:C_T,17:4858740:A:C_A,17:4858995:AC:A_AC,17:4859545:T:C_T,17:4860256:T:C_T,17:4861064:C:T_C,17:4861748:G:A_G,17:4862470:C:T_C,17:4862759:G:A_G,17:4862849:C:T_C,17:4863245:T:C_T,17:4863642:T:C_T,17:4864292:G:C_G,17:4864514:T:C_T,17:4864680:G:T_G,17:4864778:C:T_C,17:4865879:AGT:A_AGT,17:4866796:G:A_G,17:4868125:C:T_C,17:4868133:C:T_C,17:4868816:G:A_G,17:4869466:G:A_G,17:4869467:G:A_G,17:4870526:C:T_C,17:4872838:G:A_G,17:4873584:C:T_C,17:4874339:T:C_T,17:4875192:G:A_G,17:4875355:A:G_A,17:4876058:G:A_G,17:4877500:G:A_G,17:4877728:A:T_A,17:4878595:G:A_G,17:4879702:G:A_G,17:4880045:C:G_C,17:4880882:A:C_A,17:4880954:A:C_A,17:4881684:C:T_C,17:4882664:G:A_G,17:4883443:A:G_A,17:4884077:G:A_G,17:4884509:G:A_G,17:4886666:C:T_C,17:4886936:T:TC_T,17:4888774:C:A_C,17:4889757:C:T_C,17:4892012:C:T_C,17:4892979:T:C_T,17:4892991:C:T_C,17:4893361:T:C_T,17:4893417:G:A_G,17:4896885:T:TG_T,17:4898592:A:G_A,17:4898671:G:A_G,17:4899022:T:C_T,17:4901872:C:T_C,17:4902094:G:A_G,17:4902142:C:A_C,17:4903133:G:A_G,17:4903423:T:C_T,17:4903803:T:C_T,17:4903855:C:T_C,17:4903869:T:A_T,17:4905466:G:C_G,17:4906159:C:T_C,17:4907183:TA:T_TA,17:4907429:A:G_A,17:4907899:G:A_G,17:4907942:C:T_C,17:4907948:G:C_G,17:4908055:A:G_A,17:4908196:T:C_T,17:4908250:C:G_C,17:4908320:T:C_T,17:4909108:A:T_A,17:4909175:A:G_A,17:4909621:C:T_C,17:4909783:T:G_T,17:4910070:T:C_T,17:4910284:C:T_C,17:4910662:T:C_T,17:4910727:A:G_A,17:4910822:G:A_G,17:4911242:G:A_G,17:4912575:C:T_C,17:4914422:A:C_A,17:4915520:A:G_A,17:4916592:A:G_A,17:4918697:T:A_T,17:4920362:G:A_G,17:4920404:G:T_G,17:4921558:T:G_T,17:4922092:T:A_T,17:4922946:G:A_G,17:4922998:T:C_T,17:4924034:T:C_T,17:4926265:C:A_C,17:4926522:G:T_G,17:4928495:G:A_G,17:4930183:G:A_G,17:4931922:T:C_T,17:4932600:T:C_T,17:4935507:T:C_T,17:4935738:C:T_C,17:4944157:C:T_C,17:4946479:G:A_G,17:4949168:C:T_C,17:4952529:C:T_C,17:4953081:A:G_A,17:4958971:A:C_A,17:4961874:T:C_T,17:4961881:C:T_C,17:4964936:T:C_T,17:4965798:T:C_T,17:4970668:G:T_G,17:4973151:C:T_C,17:4977025:T:C_T,17:4977463:G:A_G,17:4979213:A:T_A,17:4981037:G:A_G,17:4982462:C:A_C,17:4982620:A:T_A,17:4983533:C:T_C,17:4984575:C:T_C,17:4984816:C:T_C,17:4984824:G:C_G,17:4986453:A:G_A,17:5010185:T:C_T,17:5010822:C:T_C,17:5015163:C:A_C,17:5023587:A:G_A,17:5033041:A:T_A
chr17:4908659-4909101	0.268801	0.746846	479	170	0.977562597181213	0.8505963707307	9.19107665496388	876.881823207101	19.3184233965626	0.911065407287858	17:4802814:T:C_T,17:4814732:G:T_G,17:4818081:A:G_A,17:4819403:C:G_C,17:4819826:G:A_G,17:4823470:G:GCCT_G,17:4824057:C:A_C,17:4824389:A:G_A,17:4824432:C:T_C,17:4826117:G:C_G,17:4826389:C:T_C,17:4829172:A:T_A,17:4830976:A:G_A,17:4834342:TTC:T_TTC,17:4835866:T:G_T,17:4838423:A:G_A,17:4839649:A:G_A,17:4840224:G:C_G,17:4840507:G:GA_G,17:4841009:C:T_C,17:4841128:A:C_A,17:4841942:C:T_C,17:4842179:A:G_A,17:4842204:A:G_A,17:4842692:G:C_G,17:4842999:A:G_A,17:4843728:T:C_T,17:4845911:A:G_A,17:4850439:A:G_A,17:4851732:G:A_G,17:4852129:A:G_A,17:4853620:T:G_T,17:4854303:T:C_T,17:4854434:G:C_G,17:4856048:C:T_C,17:4858045:G:T_G,17:4858467:A:T_A,17:4858617:C:T_C,17:4858665:T:C_T,17:4858740:A:C_A,17:4858995:AC:A_AC,17:4859545:T:C_T,17:4860256:T:C_T,17:4861064:C:T_C,17:4861748:G:A_G,17:4862470:C:T_C,17:4862759:G:A_G,17:4862849:C:T_C,17:4863245:T:C_T,17:4863642:T:C_T,17:4864292:G:C_G,17:4864514:T:C_T,17:4864680:G:T_G,17:4864778:C:T_C,17:4865879:AGT:A_AGT,17:4866796:G:A_G,17:4868125:C:T_C,17:4868133:C:T_C,17:4868816:G:A_G,17:4869466:G:A_G,17:4869467:G:A_G,17:4870526:C:T_C,17:4872838:G:A_G,17:4873584:C:T_C,17:4874339:T:C_T,17:4875192:G:A_G,17:4875355:A:G_A,17:4876058:G:A_G,17:4877500:G:A_G,17:4877728:A:T_A,17:4878595:G:A_G,17:4879702:G:A_G,17:4880045:C:G_C,17:4880882:A:C_A,17:4880954:A:C_A,17:4881684:C:T_C,17:4882664:G:A_G,17:4883443:A:G_A,17:4884077:G:A_G,17:4884509:G:A_G,17:4886666:C:T_C,17:4886936:T:TC_T,17:4888774:C:A_C,17:4889757:C:T_C,17:4892012:C:T_C,17:4892979:T:C_T,17:4892991:C:T_C,17:4893361:T:C_T,17:4893417:G:A_G,17:4896885:T:TG_T,17:4898592:A:G_A,17:4898671:G:A_G,17:4899022:T:C_T,17:4901872:C:T_C,17:4902094:G:A_G,17:4902142:C:A_C,17:4903133:G:A_G,17:4903423:T:C_T,17:4903803:T:C_T,17:4903855:C:T_C,17:4903869:T:A_T,17:4905466:G:C_G,17:4906159:C:T_C,17:4907183:TA:T_TA,17:4907429:A:G_A,17:4907899:G:A_G,17:4907942:C:T_C,17:4907948:G:C_G,17:4908055:A:G_A,17:4908196:T:C_T,17:4908250:C:G_C,17:4908320:T:C_T,17:4909108:A:T_A,17:4909175:A:G_A,17:4909621:C:T_C,17:4909783:T:G_T,17:4910070:T:C_T,17:4910284:C:T_C,17:4910662:T:C_T,17:4910727:A:G_A,17:4910822:G:A_G,17:4911242:G:A_G,17:4912575:C:T_C,17:4914422:A:C_A,17:4915520:A:G_A,17:4916592:A:G_A,17:4918697:T:A_T,17:4920362:G:A_G,17:4920404:G:T_G,17:4921558:T:G_T,17:4922092:T:A_T,17:4922946:G:A_G,17:4922998:T:C_T,17:4924034:T:C_T,17:4926265:C:A_C,17:4926522:G:T_G,17:4928495:G:A_G,17:4930183:G:A_G,17:4931922:T:C_T,17:4932600:T:C_T,17:4935507:T:C_T,17:4935738:C:T_C,17:4944157:C:T_C,17:4946479:G:A_G,17:4949168:C:T_C,17:4952529:C:T_C,17:4953081:A:G_A,17:4958971:A:C_A,17:4961874:T:C_T,17:4961881:C:T_C,17:4964936:T:C_T,17:4965798:T:C_T,17:4970668:G:T_G,17:4973151:C:T_C,17:4977025:T:C_T,17:4977463:G:A_G,17:4979213:A:T_A,17:4981037:G:A_G,17:4982462:C:A_C,17:4982620:A:T_A,17:4983533:C:T_C,17:4984575:C:T_C,17:4984816:C:T_C,17:4984824:G:C_G,17:4986453:A:G_A,17:5010185:T:C_T,17:5010822:C:T_C,17:5015163:C:A_C,17:5023587:A:G_A,17:5033041:A:T_A
chr17:4910143-4910165	0.106559	0.801955	472	170	0.996544991516146	0.97122698179409	13.4129559322034	77.0783504291396	62.8528761928948	1.017594925554	17:4802814:T:C_T,17:4814732:G:T_G,17:4818081:A:G_A,17:4819403:C:G_C,17:4819826:G:A_G,17:4823470:G:GCCT_G,17:4824057:C:A_C,17:4824389:A:G_A,17:4824432:C:T_C,17:4826117:G:C_G,17:4826389:C:T_C,17:4829172:A:T_A,17:4830976:A:G_A,17:4834342:TTC:T_TTC,17:4835866:T:G_T,17:4838423:A:G_A,17:4839649:A:G_A,17:4840224:G:C_G,17:4840507:G:GA_G,17:4841009:C:T_C,17:4841128:A:C_A,17:4841942:C:T_C,17:4842179:A:G_A,17:4842204:A:G_A,17:4842692:G:C_G,17:4842999:A:G_A,17:4843728:T:C_T,17:4845911:A:G_A,17:4850439:A:G_A,17:4851732:G:A_G,17:4852129:A:G_A,17:4853620:T:G_T,17:4854303:T:C_T,17:4854434:G:C_G,17:4856048:C:T_C,17:4858045:G:T_G,17:4858467:A:T_A,17:4858617:C:T_C,17:4858665:T:C_T,17:4858740:A:C_A,17:4858995:AC:A_AC,17:4859545:T:C_T,17:4860256:T:C_T,17:4861064:C:T_C,17:4861748:G:A_G,17:4862470:C:T_C,17:4862759:G:A_G,17:4862849:C:T_C,17:4863245:T:C_T,17:4863642:T:C_T,17:4864292:G:C_G,17:4864514:T:C_T,17:4864680:G:T_G,17:4864778:C:T_C,17:4865879:AGT:A_AGT,17:4866796:G:A_G,17:4868125:C:T_C,17:4868133:C:T_C,17:4868816:G:A_G,17:4869466:G:A_G,17:4869467:G:A_G,17:4870526:C:T_C,17:4872838:G:A_G,17:4873584:C:T_C,17:4874339:T:C_T,17:4875192:G:A_G,17:4875355:A:G_A,17:4876058:G:A_G,17:4877500:G:A_G,17:4877728:A:T_A,17:4878595:G:A_G,17:4879702:G:A_G,17:4880045:C:G_C,17:4880882:A:C_A,17:4880954:A:C_A,17:4881684:C:T_C,17:4882664:G:A_G,17:4883443:A:G_A,17:4884077:G:A_G,17:4884509:G:A_G,17:4886666:C:T_C,17:4886936:T:TC_T,17:4888774:C:A_C,17:4889757:C:T_C,17:4892012:C:T_C,17:4892979:T:C_T,17:4892991:C:T_C,17:4893361:T:C_T,17:4893417:G:A_G,17:4896885:T:TG_T,17:4898592:A:G_A,17:4898671:G:A_G,17:4899022:T:C_T,17:4901872:C:T_C,17:4902094:G:A_G,17:4902142:C:A_C,17:4903133:G:A_G,17:4903423:T:C_T,17:4903803:T:C_T,17:4903855:C:T_C,17:4903869:T:A_T,17:4905466:G:C_G,17:4906159:C:T_C,17:4907183:TA:T_TA,17:4907429:A:G_A,17:4907899:G:A_G,17:4907942:C:T_C,17:4907948:G:C_G,17:4908055:A:G_A,17:4908196:T:C_T,17:4908250:C:G_C,17:4908320:T:C_T,17:4909108:A:T_A,17:4909175:A:G_A,17:4909621:C:T_C,17:4909783:T:G_T,17:4910070:T:C_T,17:4910284:C:T_C,17:4910662:T:C_T,17:4910727:A:G_A,17:4910822:G:A_G,17:4911242:G:A_G,17:4912575:C:T_C,17:4914422:A:C_A,17:4915520:A:G_A,17:4916592:A:G_A,17:4918697:T:A_T,17:4920362:G:A_G,17:4920404:G:T_G,17:4921558:T:G_T,17:4922092:T:A_T,17:4922946:G:A_G,17:4922998:T:C_T,17:4924034:T:C_T,17:4926265:C:A_C,17:4926522:G:T_G,17:4928495:G:A_G,17:4930183:G:A_G,17:4931922:T:C_T,17:4932600:T:C_T,17:4935507:T:C_T,17:4935738:C:T_C,17:4944157:C:T_C,17:4946479:G:A_G,17:4949168:C:T_C,17:4952529:C:T_C,17:4953081:A:G_A,17:4958971:A:C_A,17:4961874:T:C_T,17:4961881:C:T_C,17:4964936:T:C_T,17:4965798:T:C_T,17:4970668:G:T_G,17:4973151:C:T_C,17:4977025:T:C_T,17:4977463:G:A_G,17:4979213:A:T_A,17:4981037:G:A_G,17:4982462:C:A_C,17:4982620:A:T_A,17:4983533:C:T_C,17:4984575:C:T_C,17:4984816:C:T_C,17:4984824:G:C_G,17:4986453:A:G_A,17:5010185:T:C_T,17:5010822:C:T_C,17:5015163:C:A_C,17:5023587:A:G_A,17:5033041:A:T_A
chr17:4910414-4910456	0.369695	0.164283	478	170	0.924562083477612	0.651402993523966	0.513703143599489	87.7577357501095	2.27104450900238	0.757406021639521	17:4802814:T:C_T,17:4814732:G:T_G,17:4818081:A:G_A,17:4819403:C:G_C,17:4819826:G:A_G,17:4823470:G:GCCT_G,17:4824057:C:A_C,17:4824389:A:G_A,17:4824432:C:T_C,17:4826117:G:C_G,17:4826389:C:T_C,17:4829172:A:T_A,17:4830976:A:G_A,17:4834342:TTC:T_TTC,17:4835866:T:G_T,17:4838423:A:G_A,17:4839649:A:G_A,17:4840224:G:C_G,17:4840507:G:GA_G,17:4841009:C:T_C,17:4841128:A:C_A,17:4841942:C:T_C,17:4842179:A:G_A,17:4842204:A:G_A,17:4842692:G:C_G,17:4842999:A:G_A,17:4843728:T:C_T,17:4845911:A:G_A,17:4850439:A:G_A,17:4851732:G:A_G,17:4852129:A:G_A,17:4853620:T:G_T,17:4854303:T:C_T,17:4854434:G:C_G,17:4856048:C:T_C,17:4858045:G:T_G,17:4858467:A:T_A,17:4858617:C:T_C,17:4858665:T:C_T,17:4858740:A:C_A,17:4858995:AC:A_AC,17:4859545:T:C_T,17:4860256:T:C_T,17:4861064:C:T_C,17:4861748:G:A_G,17:4862470:C:T_C,17:4862759:G:A_G,17:4862849:C:T_C,17:4863245:T:C_T,17:4863642:T:C_T,17:4864292:G:C_G,17:4864514:T:C_T,17:4864680:G:T_G,17:4864778:C:T_C,17:4865879:AGT:A_AGT,17:4866796:G:A_G,17:4868125:C:T_C,17:4868133:C:T_C,17:4868816:G:A_G,17:4869466:G:A_G,17:4869467:G:A_G,17:4870526:C:T_C,17:4872838:G:A_G,17:4873584:C:T_C,17:4874339:T:C_T,17:4875192:G:A_G,17:4875355:A:G_A,17:4876058:G:A_G,17:4877500:G:A_G,17:4877728:A:T_A,17:4878595:G:A_G,17:4879702:G:A_G,17:4880045:C:G_C,17:4880882:A:C_A,17:4880954:A:C_A,17:4881684:C:T_C,17:4882664:G:A_G,17:4883443:A:G_A,17:4884077:G:A_G,17:4884509:G:A_G,17:4886666:C:T_C,17:4886936:T:TC_T,17:4888774:C:A_C,17:4889757:C:T_C,17:4892012:C:T_C,17:4892979:T:C_T,17:4892991:C:T_C,17:4893361:T:C_T,17:4893417:G:A_G,17:4896885:T:TG_T,17:4898592:A:G_A,17:4898671:G:A_G,17:4899022:T:C_T,17:4901872:C:T_C,17:4902094:G:A_G,17:4902142:C:A_C,17:4903133:G:A_G,17:4903423:T:C_T,17:4903803:T:C_T,17:4903855:C:T_C,17:4903869:T:A_T,17:4905466:G:C_G,17:4906159:C:T_C,17:4907183:TA:T_TA,17:4907429:A:G_A,17:4907899:G:A_G,17:4907942:C:T_C,17:4907948:G:C_G,17:4908055:A:G_A,17:4908196:T:C_T,17:4908250:C:G_C,17:4908320:T:C_T,17:4909108:A:T_A,17:4909175:A:G_A,17:4909621:C:T_C,17:4909783:T:G_T,17:4910070:T:C_T,17:4910284:C:T_C,17:4910662:T:C_T,17:4910727:A:G_A,17:4910822:G:A_G,17:4911242:G:A_G,17:4912575:C:T_C,17:4914422:A:C_A,17:4915520:A:G_A,17:4916592:A:G_A,17:4918697:T:A_T,17:4920362:G:A_G,17:4920404:G:T_G,17:4921558:T:G_T,17:4922092:T:A_T,17:4922946:G:A_G,17:4922998:T:C_T,17:4924034:T:C_T,17:4926265:C:A_C,17:4926522:G:T_G,17:4928495:G:A_G,17:4930183:G:A_G,17:4931922:T:C_T,17:4932600:T:C_T,17:4935507:T:C_T,17:4935738:C:T_C,17:4944157:C:T_C,17:4946479:G:A_G,17:4949168:C:T_C,17:4952529:C:T_C,17:4953081:A:G_A,17:4958971:A:C_A,17:4961874:T:C_T,17:4961881:C:T_C,17:4964936:T:C_T,17:4965798:T:C_T,17:4970668:G:T_G,17:4973151:C:T_C,17:4977025:T:C_T,17:4977463:G:A_G,17:4979213:A:T_A,17:4981037:G:A_G,17:4982462:C:A_C,17:4982620:A:T_A,17:4983533:C:T_C,17:4984575:C:T_C,17:4984816:C:T_C,17:4984824:G:C_G,17:4986453:A:G_A,17:5010185:T:C_T,17:5010822:C:T_C,17:5015163:C:A_C,17:5023587:A:G_A,17:5033041:A:T_A
chr17:4915876-4915913	0.432927	0.42988	480	170	0.921729110806195	0.55839343481867	0.123113246410354	76.6039693639849	1.02681532392756	0.67031689672943	17:4802814:T:C_T,17:4814732:G:T_G,17:4818081:A:G_A,17:4819403:C:G_C,17:4819826:G:A_G,17:4823470:G:GCCT_G,17:4824057:C:A_C,17:4824389:A:G_A,17:4824432:C:T_C,17:4826117:G:C_G,17:4826389:C:T_C,17:4829172:A:T_A,17:4830976:A:G_A,17:4834342:TTC:T_TTC,17:4835866:T:G_T,17:4838423:A:G_A,17:4839649:A:G_A,17:4840224:G:C_G,17:4840507:G:GA_G,17:4841009:C:T_C,17:4841128:A:C_A,17:4841942:C:T_C,17:4842179:A:G_A,17:4842204:A:G_A,17:4842692:G:C_G,17:4842999:A:G_A,17:4843728:T:C_T,17:4845911:A:G_A,17:4850439:A:G_A,17:4851732:G:A_G,17:4852129:A:G_A,17:4853620:T:G_T,17:4854303:T:C_T,17:4854434:G:C_G,17:4856048:C:T_C,17:4858045:G:T_G,17:4858467:A:T_A,17:4858617:C:T_C,17:4858665:T:C_T,17:4858740:A:C_A,17:4858995:AC:A_AC,17:4859545:T:C_T,17:4860256:T:C_T,17:4861064:C:T_C,17:4861748:G:A_G,17:4862470:C:T_C,17:4862759:G:A_G,17:4862849:C:T_C,17:4863245:T:C_T,17:4863642:T:C_T,17:4864292:G:C_G,17:4864514:T:C_T,17:4864680:G:T_G,17:4864778:C:T_C,17:4865879:AGT:A_AGT,17:4866796:G:A_G,17:4868125:C:T_C,17:4868133:C:T_C,17:4868816:G:A_G,17:4869466:G:A_G,17:4869467:G:A_G,17:4870526:C:T_C,17:4872838:G:A_G,17:4873584:C:T_C,17:4874339:T:C_T,17:4875192:G:A_G,17:4875355:A:G_A,17:4876058:G:A_G,17:4877500:G:A_G,17:4877728:A:T_A,17:4878595:G:A_G,17:4879702:G:A_G,17:4880045:C:G_C,17:4880882:A:C_A,17:4880954:A:C_A,17:4881684:C:T_C,17:4882664:G:A_G,17:4883443:A:G_A,17:4884077:G:A_G,17:4884509:G:A_G,17:4886666:C:T_C,17:4886936:T:TC_T,17:4888774:C:A_C,17:4889757:C:T_C,17:4892012:C:T_C,17:4892979:T:C_T,17:4892991:C:T_C,17:4893361:T:C_T,17:4893417:G:A_G,17:4896885:T:TG_T,17:4898592:A:G_A,17:4898671:G:A_G,17:4899022:T:C_T,17:4901872:C:T_C,17:4902094:G:A_G,17:4902142:C:A_C,17:4903133:G:A_G,17:4903423:T:C_T,17:4903803:T:C_T,17:4903855:C:T_C,17:4903869:T:A_T,17:4905466:G:C_G,17:4906159:C:T_C,17:4907183:TA:T_TA,17:4907429:A:G_A,17:4907899:G:A_G,17:4907942:C:T_C,17:4907948:G:C_G,17:4908055:A:G_A,17:4908196:T:C_T,17:4908250:C:G_C,17:4908320:T:C_T,17:4909108:A:T_A,17:4909175:A:G_A,17:4909621:C:T_C,17:4909783:T:G_T,17:4910070:T:C_T,17:4910284:C:T_C,17:4910662:T:C_T,17:4910727:A:G_A,17:4910822:G:A_G,17:4911242:G:A_G,17:4912575:C:T_C,17:4914422:A:C_A,17:4915520:A:G_A,17:4916592:A:G_A,17:4918697:T:A_T,17:4920362:G:A_G,17:4920404:G:T_G,17:4921558:T:G_T,17:4922092:T:A_T,17:4922946:G:A_G,17:4922998:T:C_T,17:4924034:T:C_T,17:4926265:C:A_C,17:4926522:G:T_G,17:4928495:G:A_G,17:4930183:G:A_G,17:4931922:T:C_T,17:4932600:T:C_T,17:4935507:T:C_T,17:4935738:C:T_C,17:4944157:C:T_C,17:4946479:G:A_G,17:4949168:C:T_C,17:4952529:C:T_C,17:4953081:A:G_A,17:4958971:A:C_A,17:4961874:T:C_T,17:4961881:C:T_C,17:4964936:T:C_T,17:4965798:T:C_T,17:4970668:G:T_G,17:4973151:C:T_C,17:4977025:T:C_T,17:4977463:G:A_G,17:4979213:A:T_A,17:4981037:G:A_G,17:4982462:C:A_C,17:4982620:A:T_A,17:4983533:C:T_C,17:4984575:C:T_C,17:4984816:C:T_C,17:4984824:G:C_G,17:4986453:A:G_A,17:5010185:T:C_T,17:5010822:C:T_C,17:5015163:C:A_C,17:5023587:A:G_A,17:5033041:A:T_A
chr17:4918967-4919036	0.487474	0.269768	483	372	0.944349187430939	0.712537470095991	0.778745442097356	155.803520741191	3.35051549299717	0.80223065461532	17:4802814:T:C_T,17:4814732:G:T_G,17:4818081:A:G_A,17:4819403:C:G_C,17:4819826:G:A_G,17:4823470:G:GCCT_G,17:4824057:C:A_C,17:4824389:A:G_A,17:4824432:C:T_C,17:4826117:G:C_G,17:4826389:C:T_C,17:4829172:A:T_A,17:4830976:A:G_A,17:4834342:TTC:T_TTC,17:4835866:T:G_T,17:4838423:A:G_A,17:4839649:A:G_A,17:4840224:G:C_G,17:4840507:G:GA_G,17:4841009:C:T_C,17:4841128:A:C_A,17:4841942:C:T_C,17:4842179:A:G_A,17:4842204:A:G_A,17:4842692:G:C_G,17:4842999:A:G_A,17:4843728:T:C_T,17:4845911:A:G_A,17:4850439:A:G_A,17:4851732:G:A_G,17:4852129:A:G_A,17:4853620:T:G_T,17:4854303:T:C_T,17:4854434:G:C_G,17:4856048:C:T_C,17:4858045:G:T_G,17:4858467:A:T_A,17:4858617:C:T_C,17:4858665:T:C_T,17:4858740:A:C_A,17:4858995:AC:A_AC,17:4859545:T:C_T,17:4860256:T:C_T,17:4861064:C:T_C,17:4861748:G:A_G,17:4862470:C:T_C,17:4862759:G:A_G,17:4862849:C:T_C,17:4863245:T:C_T,17:4863642:T:C_T,17:4864292:G:C_G,17:4864514:T:C_T,17:4864680:G:T_G,17:4864778:C:T_C,17:4865879:AGT:A_AGT,17:4866796:G:A_G,17:4866799:C:T_C,17:4868125:C:T_C,17:4868133:C:T_C,17:4868816:G:A_G,17:4869466:G:A_G,17:4869467:G:A_G,17:4870526:C:T_C,17:4872838:G:A_G,17:4873584:C:T_C,17:4874339:T:C_T,17:4875192:G:A_G,17:4875355:A:G_A,17:4876058:G:A_G,17:4876580:C:T_C,17:4877500:G:A_G,17:4877728:A:T_A,17:4878595:G:A_G,17:4879642:C:G_C,17:4879702:G:A_G,17:4880045:C:G_C,17:4880882:A:C_A,17:4880954:A:C_A,17:4881684:C:T_C,17:4882552:T:A_T,17:4882664:G:A_G,17:4883443:A:G_A,17:4884077:G:A_G,17:4884509:G:A_G,17:4886666:C:T_C,17:4886936:T:TC_T,17:4888774:C:A_C,17:4889757:C:T_C,17:4892012:C:T_C,17:4892976:C:T_C,17:4892979:T:C_T,17:4892991:C:T_C,17:4893361:T:C_T,17:4893417:G:A_G,17:4896885:T:TG_T,17:4897830:C:G_C,17:4898592:A:G_A,17:4898671:G:A_G,17:4899022:T:C_T,17:4899390:G:A_G,17:4901872:C:T_C,17:4902094:G:A_G,17:4902142:C:A_C,17:4903133:G:A_G,17:4903423:T:C_T,17:4903803:T:C_T,17:4903855:C:T_C,17:4903869:T:A_T,17:4905466:G:C_G,17:4906159:C:T_C,17:4906321:A:G_A,17:4907183:TA:T_TA,17:4907429:A:G_A,17:4907899:G:A_G,17:4907942:C:T_C,17:4907948:G:C_G,17:4908055:A:G_A,17:4908196:T:C_T,17:4908250:C:G_C,17:4908320:T:C_T,17:4909108:A:T_A,17:4909175:A:G_A,17:4909621:C:T_C,17:4909783:T:G_T,17:4910070:T:C_T,17:4910284:C:T_C,17:4910662:T:C_T,17:4910727:A:G_A,17:4910822:G:A_G,17:4911242:G:A_G,17:4912575:C:T_C,17:4914307:C:G_C,17:4914422:A:C_A,17:4915520:A:G_A,17:4916592:A:G_A,17:4918697:T:A_T,17:4920362:G:A_G,17:4920404:G:T_G,17:4921558:T:G_T,17:4922092:T:A_T,17:4922946:G:A_G,17:4922998:T:C_T,17:4924034:T:C_T,17:4926265:C:A_C,17:4926522:G:T_G,17:4928495:G:A_G,17:4930183:G:A_G,17:4931922:T:C_T,17:4932600:T:C_T,17:4935507:T:C_T,17:4935738:C:T_C,17:4944157:C:T_C,17:4946479:G:A_G,17:4949168:C:T_C,17:4952529:C:T_C,17:4953081:A:G_A,17:4958971:A:C_A,17:4961874:T:C_T,17:4961881:C:T_C,17:4964936:T:C_T,17:4965798:T:C_T,17:4970668:G:T_G,17:4973151:C:T_C,17:4977025:T:C_T,17:4977463:G:A_G,17:4979213:A:T_A,17:4981037:G:A_G,17:4982462:C:A_C,17:4982620:A:T_A,17:4983533:C:T_C,17:4984575:C:T_C,17:4984816:C:T_C,17:4984824:G:C_G,17:4986453:A:G_A,17:4990062:G:C_G,17:5010185:T:C_T,17:5010822:C:T_C,17:5015163:C:A_C,17:5023587:A:G_A,17:5033041:A:T_A,17:5048987:C:T_C,17:5051537:G:A_G,17:5052550:G:A_G,17:5052629:C:T_C,17:5058048:G:A_G,17:5059167:T:C_T,17:5070267:G:A_G,17:5070701:T:C_T,17:5074146:G:A_G,17:5075343:G:T_G,17:5076637:C:T_C,17:5077086:G:A_G,17:5077384:G:A_G,17:5082220:G:A_G,17:5083908:C:T_C,17:5085167:G:A_G,17:5086292:C:T_C,17:5088877:G:T_G,17:5088878:A:T_A,17:5089341:T:C_T,17:5090941:T:G_T,17:5094138:G:A_G,17:5098998:C:T_C,17:5100240:C:T_C,17:5102453:T:C_T,17:5106853:A:T_A,17:5108168:T:TG_T,17:5108399:A:T_A,17:5108441:G:A_G,17:5109992:C:T_C,17:5110850:T:A_T,17:5111121:G:A_G,17:5116373:C:T_C,17:5116505:C:G_C,17:5116609:G:A_G,17:5117237:C:G_C,17:5118017:C:T_C,17:5124951:A:G_A,17:5125424:G:A_G,17:5126298:C:T_C,17:5127232:C:A_C,17:5128141:C:A_C,17:5128246:A:G_A,17:5128618:C:T_C,17:5128651:G:A_G,17:5128731:A:G_A,17:5129250:C:T_C,17:5130473:C:A_C,17:5131521:A:G_A,17:5131887:A:T_A,17:5133554:T:C_T,17:5133986:T:C_T,17:5134643:C:T_C,17:5134730:G:A_G,17:5134861:G:T_G,17:5134960:G:A_G,17:5135999:G:A_G,17:5136383:C:T_C,17:5138401:G:A_G,17:5138946:G:A_G,17:5139051:C:A_C,17:5139127:G:A_G,17:5140051:A:C_A,17:5140110:T:C_T,17:5140703:C:T_C,17:5141499:G:A_G,17:5141739:T:G_T,17:5144912:A:G_A,17:5145110:G:A_G,17:5146705:A:C_A,17:5149228:T:C_T,17:5149389:C:G_C,17:5149783:A:G_A,17:5150409:G:A_G,17:5153363:C:T_C,17:5153662:CT:C_CT,17:5154046:A:T_A,17:5162004:C:T_C,17:5162116:C:T_C,17:5163010:A:T_A,17:5167083:T:C_T,17:5168839:C:T_C,17:5169846:G:A_G,17:5170014:G:A_G,17:5170028:C:T_C,17:5170900:T:C_T,17:5172557:A:G_A,17:5176212:A:G_A,17:5178185:A:AC_A,17:5178465:A:G_A,17:5182562:C:T_C,17:5184428:A:T_A,17:5184481:G:T_G,17:5184775:C:T_C,17:5190108:T:G_T,17:5190604:T:C_T,17:5193084:A:G_A,17:5194682:T:C_T,17:5195479:C:T_C,17:5196594:G:A_G,17:5198701:CA:C_CA,17:5199597:A:G_A,17:5200635:G:A_G,17:5200782:A:G_A,17:5200980:G:A_G,17:5205988:C:T_C,17:5208109:C:G_C,17:5208468:A:G_A,17:5208791:A:G_A,17:5210719:C:A_C,17:5211793:T:C_T,17:5212629:A:G_A,17:5213496:C:T_C,17:5216623:G:A_G,17:5218787:C:A_C,17:5218789:G:T_G,17:5220369:C:G_C,17:5220460:T:C_T,17:5221613:G:A_G,17:5221648:C:T_C,17:5222550:G:A_G,17:5224493:T:C_T,17:5224978:G:T_G,17:5225422:G:A_G,17:5225563:C:G_C,17:5227745:C:G_C,17:5228176:C:A_C,17:5228506:A:G_A,17:5230081:C:G_C,17:5231640:C:T_C,17:5231829:C:T_C,17:5232549:C:T_C,17:5233181:T:C_T,17:5233466:G:A_G,17:5233509:G:A_G,17:5233662:T:C_T,17:5237090:T:C_T,17:5237876:T:C_T,17:5238006:CAATT:C_CAATT,17:5238505:A:G_A,17:5239287:C:T_C,17:5246486:G:A_G,17:5252904:C:T_C,17:5261310:G:C_G,17:5261466:G:A_G,17:5272159:A:T_A,17:5273855:A:G_A,17:5278927:C:G_C,17:5279376:G:C_G,17:5281909:C:T_C,17:5285357:C:T_C,17:5286506:GTTGTA:G_GTTGTA,17:5287322:A:G_A,17:5290367:C:T_C,17:5290463:C:T_C,17:5294457:A:G_A,17:5295491:A:AT_A,17:5297016:GC:G_GC,17:5298901:C:T_C,17:5299578:C:A_C,17:5302735:C:G_C,17:5304029:C:T_C,17:5306760:CT:C_CT,17:5307779:C:T_C,17:5308472:C:T_C,17:5308608:C:CAATT_C,17:5310257:A:G_A,17:5316140:C:G_C,17:5316607:C:T_C,17:5317433:G:C_G,17:5323900:G:A_G,17:5324267:C:T_C,17:5325197:G:A_G,17:5325434:G:A_G,17:5325766:C:T_C,17:5326160:C:T_C,17:5326901:G:A_G,17:5328697:A:T_A,17:5331100:C:T_C,17:5333811:G:A_G,17:5334582:T:C_T,17:5336001:A:G_A,17:5336280:T:G_T,17:5337204:A:C_A,17:5345187:TC:T_TC,17:5352987:G:C_G,17:5356902:C:T_C,17:5357822:A:T_A,17:5357841:G:A_G,17:5364818:G:T_G,17:5365417:A:G_A,17:5365553:A:G_A
chr17:4922631-4922674	0.219325	0.236382	482	170	0.867264780331057	0.15232725288288	0.0957291724539454	88.2457605621778	0.574575875567104	0.457758738210222	17:4802814:T:C_T,17:4814732:G:T_G,17:4818081:A:G_A,17:4819403:C:G_C,17:4819826:G:A_G,17:4823470:G:GCCT_G,17:4824057:C:A_C,17:4824389:A:G_A,17:4824432:C:T_C,17:4826117:G:C_G,17:4826389:C:T_C,17:4829172:A:T_A,17:4830976:A:G_A,17:4834342:TTC:T_TTC,17:4835866:T:G_T,17:4838423:A:G_A,17:4839649:A:G_A,17:4840224:G:C_G,17:4840507:G:GA_G,17:4841009:C:T_C,17:4841128:A:C_A,17:4841942:C:T_C,17:4842179:A:G_A,17:4842204:A:G_A,17:4842692:G:C_G,17:4842999:A:G_A,17:4843728:T:C_T,17:4845911:A:G_A,17:4850439:A:G_A,17:4851732:G:A_G,17:4852129:A:G_A,17:4853620:T:G_T,17:4854303:T:C_T,17:4854434:G:C_G,17:4856048:C:T_C,17:4858045:G:T_G,17:4858467:A:T_A,17:4858617:C:T_C,17:4858665:T:C_T,17:4858740:A:C_A,17:4858995:AC:A_AC,17:4859545:T:C_T,17:4860256:T:C_T,17:4861064:C:T_C,17:4861748:G:A_G,17:4862470:C:T_C,17:4862759:G:A_G,17:4862849:C:T_C,17:4863245:T:C_T,17:4863642:T:C_T,17:4864292:G:C_G,17:4864514:T:C_T,17:4864680:G:T_G,17:4864778:C:T_C,17:4865879:AGT:A_AGT,17:4866796:G:A_G,17:4868125:C:T_C,17:4868133:C:T_C,17:4868816:G:A_G,17:4869466:G:A_G,17:4869467:G:A_G,17:4870526:C:T_C,17:4872838:G:A_G,17:4873584:C:T_C,17:4874339:T:C_T,17:4875192:G:A_G,17:4875355:A:G_A,17:4876058:G:A_G,17:4877500:G:A_G,17:4877728:A:T_A,17:4878595:G:A_G,17:4879702:G:A_G,17:4880045:C:G_C,17:4880882:A:C_A,17:4880954:A:C_A,17:4881684:C:T_C,17:4882664:G:A_G,17:4883443:A:G_A,17:4884077:G:A_G,17:4884509:G:A_G,17:4886666:C:T_C,17:4886936:T:TC_T,17:4888774:C:A_C,17:4889757:C:T_C,17:4892012:C:T_C,17:4892979:T:C_T,17:4892991:C:T_C,17:4893361:T:C_T,17:4893417:G:A_G,17:4896885:T:TG_T,17:4898592:A:G_A,17:4898671:G:A_G,17:4899022:T:C_T,17:4901872:C:T_C,17:4902094:G:A_G,17:4902142:C:A_C,17:4903133:G:A_G,17:4903423:T:C_T,17:4903803:T:C_T,17:4903855:C:T_C,17:4903869:T:A_T,17:4905466:G:C_G,17:4906159:C:T_C,17:4907183:TA:T_TA,17:4907429:A:G_A,17:4907899:G:A_G,17:4907942:C:T_C,17:4907948:G:C_G,17:4908055:A:G_A,17:4908196:T:C_T,17:4908250:C:G_C,17:4908320:T:C_T,17:4909108:A:T_A,17:4909175:A:G_A,17:4909621:C:T_C,17:4909783:T:G_T,17:4910070:T:C_T,17:4910284:C:T_C,17:4910662:T:C_T,17:4910727:A:G_A,17:4910822:G:A_G,17:4911242:G:A_G,17:4912575:C:T_C,17:4914422:A:C_A,17:4915520:A:G_A,17:4916592:A:G_A,17:4918697:T:A_T,17:4920362:G:A_G,17:4920404:G:T_G,17:4921558:T:G_T,17:4922092:T:A_T,17:4922946:G:A_G,17:4922998:T:C_T,17:4924034:T:C_T,17:4926265:C:A_C,17:4926522:G:T_G,17:4928495:G:A_G,17:4930183:G:A_G,17:4931922:T:C_T,17:4932600:T:C_T,17:4935507:T:C_T,17:4935738:C:T_C,17:4944157:C:T_C,17:4946479:G:A_G,17:4949168:C:T_C,17:4952529:C:T_C,17:4953081:A:G_A,17:4958971:A:C_A,17:4961874:T:C_T,17:4961881:C:T_C,17:4964936:T:C_T,17:4965798:T:C_T,17:4970668:G:T_G,17:4973151:C:T_C,17:4977025:T:C_T,17:4977463:G:A_G,17:4979213:A:T_A,17:4981037:G:A_G,17:4982462:C:A_C,17:4982620:A:T_A,17:4983533:C:T_C,17:4984575:C:T_C,17:4984816:C:T_C,17:4984824:G:C_G,17:4986453:A:G_A,17:5010185:T:C_T,17:5010822:C:T_C,17:5015163:C:A_C,17:5023587:A:G_A,17:5033041:A:T_A
chr17:4923071-4923118	0.430762	0.266095	484	170	0.911345104952326	0.227908214800477	0.179054837057068	96.5812686031863	1.03679795825908	0.5322368362226	17:4802814:T:C_T,17:4814732:G:T_G,17:4818081:A:G_A,17:4819403:C:G_C,17:4819826:G:A_G,17:4823470:G:GCCT_G,17:4824057:C:A_C,17:4824389:A:G_A,17:4824432:C:T_C,17:4826117:G:C_G,17:4826389:C:T_C,17:4829172:A:T_A,17:4830976:A:G_A,17:4834342:TTC:T_TTC,17:4835866:T:G_T,17:4838423:A:G_A,17:4839649:A:G_A,17:4840224:G:C_G,17:4840507:G:GA_G,17:4841009:C:T_C,17:4841128:A:C_A,17:4841942:C:T_C,17:4842179:A:G_A,17:4842204:A:G_A,17:4842692:G:C_G,17:4842999:A:G_A,17:4843728:T:C_T,17:4845911:A:G_A,17:4850439:A:G_A,17:4851732:G:A_G,17:4852129:A:G_A,17:4853620:T:G_T,17:4854303:T:C_T,17:4854434:G:C_G,17:4856048:C:T_C,17:4858045:G:T_G,17:4858467:A:T_A,17:4858617:C:T_C,17:4858665:T:C_T,17:4858740:A:C_A,17:4858995:AC:A_AC,17:4859545:T:C_T,17:4860256:T:C_T,17:4861064:C:T_C,17:4861748:G:A_G,17:4862470:C:T_C,17:4862759:G:A_G,17:4862849:C:T_C,17:4863245:T:C_T,17:4863642:T:C_T,17:4864292:G:C_G,17:4864514:T:C_T,17:4864680:G:T_G,17:4864778:C:T_C,17:4865879:AGT:A_AGT,17:4866796:G:A_G,17:4868125:C:T_C,17:4868133:C:T_C,17:4868816:G:A_G,17:4869466:G:A_G,17:4869467:G:A_G,17:4870526:C:T_C,17:4872838:G:A_G,17:4873584:C:T_C,17:4874339:T:C_T,17:4875192:G:A_G,17:4875355:A:G_A,17:4876058:G:A_G,17:4877500:G:A_G,17:4877728:A:T_A,17:4878595:G:A_G,17:4879702:G:A_G,17:4880045:C:G_C,17:4880882:A:C_A,17:4880954:A:C_A,17:4881684:C:T_C,17:4882664:G:A_G,17:4883443:A:G_A,17:4884077:G:A_G,17:4884509:G:A_G,17:4886666:C:T_C,17:4886936:T:TC_T,17:4888774:C:A_C,17:4889757:C:T_C,17:4892012:C:T_C,17:4892979:T:C_T,17:4892991:C:T_C,17:4893361:T:C_T,17:4893417:G:A_G,17:4896885:T:TG_T,17:4898592:A:G_A,17:4898671:G:A_G,17:4899022:T:C_T,17:4901872:C:T_C,17:4902094:G:A_G,17:4902142:C:A_C,17:4903133:G:A_G,17:4903423:T:C_T,17:4903803:T:C_T,17:4903855:C:T_C,17:4903869:T:A_T,17:4905466:G:C_G,17:4906159:C:T_C,17:4907183:TA:T_TA,17:4907429:A:G_A,17:4907899:G:A_G,17:4907942:C:T_C,17:4907948:G:C_G,17:4908055:A:G_A,17:4908196:T:C_T,17:4908250:C:G_C,17:4908320:T:C_T,17:4909108:A:T_A,17:4909175:A:G_A,17:4909621:C:T_C,17:4909783:T:G_T,17:4910070:T:C_T,17:4910284:C:T_C,17:4910662:T:C_T,17:4910727:A:G_A,17:4910822:G:A_G,17:4911242:G:A_G,17:4912575:C:T_C,17:4914422:A:C_A,17:4915520:A:G_A,17:4916592:A:G_A,17:4918697:T:A_T,17:4920362:G:A_G,17:4920404:G:T_G,17:4921558:T:G_T,17:4922092:T:A_T,17:4922946:G:A_G,17:4922998:T:C_T,17:4924034:T:C_T,17:4926265:C:A_C,17:4926522:G:T_G,17:4928495:G:A_G,17:4930183:G:A_G,17:4931922:T:C_T,17:4932600:T:C_T,17:4935507:T:C_T,17:4935738:C:T_C,17:4944157:C:T_C,17:4946479:G:A_G,17:4949168:C:T_C,17:4952529:C:T_C,17:4953081:A:G_A,17:4958971:A:C_A,17:4961874:T:C_T,17:4961881:C:T_C,17:4964936:T:C_T,17:4965798:T:C_T,17:4970668:G:T_G,17:4973151:C:T_C,17:4977025:T:C_T,17:4977463:G:A_G,17:4979213:A:T_A,17:4981037:G:A_G,17:4982462:C:A_C,17:4982620:A:T_A,17:4983533:C:T_C,17:4984575:C:T_C,17:4984816:C:T_C,17:4984824:G:C_G,17:4986453:A:G_A,17:5010185:T:C_T,17:5010822:C:T_C,17:5015163:C:A_C,17:5023587:A:G_A,17:5033041:A:T_A
chr17:4930435-4930457	0.112718	0.788242	481	170	0.99057192575551	0.924431571834475	2.65427505197505	54.2310801758426	16.7214536005155	0.993173504172483	17:4802814:T:C_T,17:4814732:G:T_G,17:4818081:A:G_A,17:4819403:C:G_C,17:4819826:G:A_G,17:4823470:G:GCCT_G,17:4824057:C:A_C,17:4824389:A:G_A,17:4824432:C:T_C,17:4826117:G:C_G,17:4826389:C:T_C,17:4829172:A:T_A,17:4830976:A:G_A,17:4834342:TTC:T_TTC,17:4835866:T:G_T,17:4838423:A:G_A,17:4839649:A:G_A,17:4840224:G:C_G,17:4840507:G:GA_G,17:4841009:C:T_C,17:4841128:A:C_A,17:4841942:C:T_C,17:4842179:A:G_A,17:4842204:A:G_A,17:4842692:G:C_G,17:4842999:A:G_A,17:4843728:T:C_T,17:4845911:A:G_A,17:4850439:A:G_A,17:4851732:G:A_G,17:4852129:A:G_A,17:4853620:T:G_T,17:4854303:T:C_T,17:4854434:G:C_G,17:4856048:C:T_C,17:4858045:G:T_G,17:4858467:A:T_A,17:4858617:C:T_C,17:4858665:T:C_T,17:4858740:A:C_A,17:4858995:AC:A_AC,17:4859545:T:C_T,17:4860256:T:C_T,17:4861064:C:T_C,17:4861748:G:A_G,17:4862470:C:T_C,17:4862759:G:A_G,17:4862849:C:T_C,17:4863245:T:C_T,17:4863642:T:C_T,17:4864292:G:C_G,17:4864514:T:C_T,17:4864680:G:T_G,17:4864778:C:T_C,17:4865879:AGT:A_AGT,17:4866796:G:A_G,17:4868125:C:T_C,17:4868133:C:T_C,17:4868816:G:A_G,17:4869466:G:A_G,17:4869467:G:A_G,17:4870526:C:T_C,17:4872838:G:A_G,17:4873584:C:T_C,17:4874339:T:C_T,17:4875192:G:A_G,17:4875355:A:G_A,17:4876058:G:A_G,17:4877500:G:A_G,17:4877728:A:T_A,17:4878595:G:A_G,17:4879702:G:A_G,17:4880045:C:G_C,17:4880882:A:C_A,17:4880954:A:C_A,17:4881684:C:T_C,17:4882664:G:A_G,17:4883443:A:G_A,17:4884077:G:A_G,17:4884509:G:A_G,17:4886666:C:T_C,17:4886936:T:TC_T,17:4888774:C:A_C,17:4889757:C:T_C,17:4892012:C:T_C,17:4892979:T:C_T,17:4892991:C:T_C,17:4893361:T:C_T,17:4893417:G:A_G,17:4896885:T:TG_T,17:4898592:A:G_A,17:4898671:G:A_G,17:4899022:T:C_T,17:4901872:C:T_C,17:4902094:G:A_G,17:4902142:C:A_C,17:4903133:G:A_G,17:4903423:T:C_T,17:4903803:T:C_T,17:4903855:C:T_C,17:4903869:T:A_T,17:4905466:G:C_G,17:4906159:C:T_C,17:4907183:TA:T_TA,17:4907429:A:G_A,17:4907899:G:A_G,17:4907942:C:T_C,17:4907948:G:C_G,17:4908055:A:G_A,17:4908196:T:C_T,17:4908250:C:G_C,17:4908320:T:C_T,17:4909108:A:T_A,17:4909175:A:G_A,17:4909621:C:T_C,17:4909783:T:G_T,17:4910070:T:C_T,17:4910284:C:T_C,17:4910662:T:C_T,17:4910727:A:G_A,17:4910822:G:A_G,17:4911242:G:A_G,17:4912575:C:T_C,17:4914422:A:C_A,17:4915520:A:G_A,17:4916592:A:G_A,17:4918697:T:A_T,17:4920362:G:A_G,17:4920404:G:T_G,17:4921558:T:G_T,17:4922092:T:A_T,17:4922946:G:A_G,17:4922998:T:C_T,17:4924034:T:C_T,17:4926265:C:A_C,17:4926522:G:T_G,17:4928495:G:A_G,17:4930183:G:A_G,17:4931922:T:C_T,17:4932600:T:C_T,17:4935507:T:C_T,17:4935738:C:T_C,17:4944157:C:T_C,17:4946479:G:A_G,17:4949168:C:T_C,17:4952529:C:T_C,17:4953081:A:G_A,17:4958971:A:C_A,17:4961874:T:C_T,17:4961881:C:T_C,17:4964936:T:C_T,17:4965798:T:C_T,17:4970668:G:T_G,17:4973151:C:T_C,17:4977025:T:C_T,17:4977463:G:A_G,17:4979213:A:T_A,17:4981037:G:A_G,17:4982462:C:A_C,17:4982620:A:T_A,17:4983533:C:T_C,17:4984575:C:T_C,17:4984816:C:T_C,17:4984824:G:C_G,17:4986453:A:G_A,17:5010185:T:C_T,17:5010822:C:T_C,17:5015163:C:A_C,17:5023587:A:G_A,17:5033041:A:T_A
chr17:4955768-4955943	0.424555	0.170859	479	170	0.988387615955404	0.908505845922808	2.17327563348469	313.991564783753	13.1342616713063	0.921760107240323	17:4802814:T:C_T,17:4814732:G:T_G,17:4818081:A:G_A,17:4819403:C:G_C,17:4819826:G:A_G,17:4823470:G:GCCT_G,17:4824057:C:A_C,17:4824389:A:G_A,17:4824432:C:T_C,17:4826117:G:C_G,17:4826389:C:T_C,17:4829172:A:T_A,17:4830976:A:G_A,17:4834342:TTC:T_TTC,17:4835866:T:G_T,17:4838423:A:G_A,17:4839649:A:G_A,17:4840224:G:C_G,17:4840507:G:GA_G,17:4841009:C:T_C,17:4841128:A:C_A,17:4841942:C:T_C,17:4842179:A:G_A,17:4842204:A:G_A,17:4842692:G:C_G,17:4842999:A:G_A,17:4843728:T:C_T,17:4845911:A:G_A,17:4850439:A:G_A,17:4851732:G:A_G,17:4852129:A:G_A,17:4853620:T:G_T,17:4854303:T:C_T,17:4854434:G:C_G,17:4856048:C:T_C,17:4858045:G:T_G,17:4858467:A:T_A,17:4858617:C:T_C,17:4858665:T:C_T,17:4858740:A:C_A,17:4858995:AC:A_AC,17:4859545:T:C_T,17:4860256:T:C_T,17:4861064:C:T_C,17:4861748:G:A_G,17:4862470:C:T_C,17:4862759:G:A_G,17:4862849:C:T_C,17:4863245:T:C_T,17:4863642:T:C_T,17:4864292:G:C_G,17:4864514:T:C_T,17:4864680:G:T_G,17:4864778:C:T_C,17:4865879:AGT:A_AGT,17:4866796:G:A_G,17:4868125:C:T_C,17:4868133:C:T_C,17:4868816:G:A_G,17:4869466:G:A_G,17:4869467:G:A_G,17:4870526:C:T_C,17:4872838:G:A_G,17:4873584:C:T_C,17:4874339:T:C_T,17:4875192:G:A_G,17:4875355:A:G_A,17:4876058:G:A_G,17:4877500:G:A_G,17:4877728:A:T_A,17:4878595:G:A_G,17:4879702:G:A_G,17:4880045:C:G_C,17:4880882:A:C_A,17:4880954:A:C_A,17:4881684:C:T_C,17:4882664:G:A_G,17:4883443:A:G_A,17:4884077:G:A_G,17:4884509:G:A_G,17:4886666:C:T_C,17:4886936:T:TC_T,17:4888774:C:A_C,17:4889757:C:T_C,17:4892012:C:T_C,17:4892979:T:C_T,17:4892991:C:T_C,17:4893361:T:C_T,17:4893417:G:A_G,17:4896885:T:TG_T,17:4898592:A:G_A,17:4898671:G:A_G,17:4899022:T:C_T,17:4901872:C:T_C,17:4902094:G:A_G,17:4902142:C:A_C,17:4903133:G:A_G,17:4903423:T:C_T,17:4903803:T:C_T,17:4903855:C:T_C,17:4903869:T:A_T,17:4905466:G:C_G,17:4906159:C:T_C,17:4907183:TA:T_TA,17:4907429:A:G_A,17:4907899:G:A_G,17:4907942:C:T_C,17:4907948:G:C_G,17:4908055:A:G_A,17:4908196:T:C_T,17:4908250:C:G_C,17:4908320:T:C_T,17:4909108:A:T_A,17:4909175:A:G_A,17:4909621:C:T_C,17:4909783:T:G_T,17:4910070:T:C_T,17:4910284:C:T_C,17:4910662:T:C_T,17:4910727:A:G_A,17:4910822:G:A_G,17:4911242:G:A_G,17:4912575:C:T_C,17:4914422:A:C_A,17:4915520:A:G_A,17:4916592:A:G_A,17:4918697:T:A_T,17:4920362:G:A_G,17:4920404:G:T_G,17:4921558:T:G_T,17:4922092:T:A_T,17:4922946:G:A_G,17:4922998:T:C_T,17:4924034:T:C_T,17:4926265:C:A_C,17:4926522:G:T_G,17:4928495:G:A_G,17:4930183:G:A_G,17:4931922:T:C_T,17:4932600:T:C_T,17:4935507:T:C_T,17:4935738:C:T_C,17:4944157:C:T_C,17:4946479:G:A_G,17:4949168:C:T_C,17:4952529:C:T_C,17:4953081:A:G_A,17:4958971:A:C_A,17:4961874:T:C_T,17:4961881:C:T_C,17:4964936:T:C_T,17:4965798:T:C_T,17:4970668:G:T_G,17:4973151:C:T_C,17:4977025:T:C_T,17:4977463:G:A_G,17:4979213:A:T_A,17:4981037:G:A_G,17:4982462:C:A_C,17:4982620:A:T_A,17:4983533:C:T_C,17:4984575:C:T_C,17:4984816:C:T_C,17:4984824:G:C_G,17:4986453:A:G_A,17:5010185:T:C_T,17:5010822:C:T_C,17:5015163:C:A_C,17:5023587:A:G_A,17:5033041:A:T_A
chr17:4965809-4965888	0.337443	0.540027	480	170	0.988493599393715	0.919446368709076	0.492215051935368	164.342288044799	6.6632236951721	1.03789492167385	17:4802814:T:C_T,17:4814732:G:T_G,17:4818081:A:G_A,17:4819403:C:G_C,17:4819826:G:A_G,17:4823470:G:GCCT_G,17:4824057:C:A_C,17:4824389:A:G_A,17:4824432:C:T_C,17:4826117:G:C_G,17:4826389:C:T_C,17:4829172:A:T_A,17:4830976:A:G_A,17:4834342:TTC:T_TTC,17:4835866:T:G_T,17:4838423:A:G_A,17:4839649:A:G_A,17:4840224:G:C_G,17:4840507:G:GA_G,17:4841009:C:T_C,17:4841128:A:C_A,17:4841942:C:T_C,17:4842179:A:G_A,17:4842204:A:G_A,17:4842692:G:C_G,17:4842999:A:G_A,17:4843728:T:C_T,17:4845911:A:G_A,17:4850439:A:G_A,17:4851732:G:A_G,17:4852129:A:G_A,17:4853620:T:G_T,17:4854303:T:C_T,17:4854434:G:C_G,17:4856048:C:T_C,17:4858045:G:T_G,17:4858467:A:T_A,17:4858617:C:T_C,17:4858665:T:C_T,17:4858740:A:C_A,17:4858995:AC:A_AC,17:4859545:T:C_T,17:4860256:T:C_T,17:4861064:C:T_C,17:4861748:G:A_G,17:4862470:C:T_C,17:4862759:G:A_G,17:4862849:C:T_C,17:4863245:T:C_T,17:4863642:T:C_T,17:4864292:G:C_G,17:4864514:T:C_T,17:4864680:G:T_G,17:4864778:C:T_C,17:4865879:AGT:A_AGT,17:4866796:G:A_G,17:4868125:C:T_C,17:4868133:C:T_C,17:4868816:G:A_G,17:4869466:G:A_G,17:4869467:G:A_G,17:4870526:C:T_C,17:4872838:G:A_G,17:4873584:C:T_C,17:4874339:T:C_T,17:4875192:G:A_G,17:4875355:A:G_A,17:4876058:G:A_G,17:4877500:G:A_G,17:4877728:A:T_A,17:4878595:G:A_G,17:4879702:G:A_G,17:4880045:C:G_C,17:4880882:A:C_A,17:4880954:A:C_A,17:4881684:C:T_C,17:4882664:G:A_G,17:4883443:A:G_A,17:4884077:G:A_G,17:4884509:G:A_G,17:4886666:C:T_C,17:4886936:T:TC_T,17:4888774:C:A_C,17:4889757:C:T_C,17:4892012:C:T_C,17:4892979:T:C_T,17:4892991:C:T_C,17:4893361:T:C_T,17:4893417:G:A_G,17:4896885:T:TG_T,17:4898592:A:G_A,17:4898671:G:A_G,17:4899022:T:C_T,17:4901872:C:T_C,17:4902094:G:A_G,17:4902142:C:A_C,17:4903133:G:A_G,17:4903423:T:C_T,17:4903803:T:C_T,17:4903855:C:T_C,17:4903869:T:A_T,17:4905466:G:C_G,17:4906159:C:T_C,17:4907183:TA:T_TA,17:4907429:A:G_A,17:4907899:G:A_G,17:4907942:C:T_C,17:4907948:G:C_G,17:4908055:A:G_A,17:4908196:T:C_T,17:4908250:C:G_C,17:4908320:T:C_T,17:4909108:A:T_A,17:4909175:A:G_A,17:4909621:C:T_C,17:4909783:T:G_T,17:4910070:T:C_T,17:4910284:C:T_C,17:4910662:T:C_T,17:4910727:A:G_A,17:4910822:G:A_G,17:4911242:G:A_G,17:4912575:C:T_C,17:4914422:A:C_A,17:4915520:A:G_A,17:4916592:A:G_A,17:4918697:T:A_T,17:4920362:G:A_G,17:4920404:G:T_G,17:4921558:T:G_T,17:4922092:T:A_T,17:4922946:G:A_G,17:4922998:T:C_T,17:4924034:T:C_T,17:4926265:C:A_C,17:4926522:G:T_G,17:4928495:G:A_G,17:4930183:G:A_G,17:4931922:T:C_T,17:4932600:T:C_T,17:4935507:T:C_T,17:4935738:C:T_C,17:4944157:C:T_C,17:4946479:G:A_G,17:4949168:C:T_C,17:4952529:C:T_C,17:4953081:A:G_A,17:4958971:A:C_A,17:4961874:T:C_T,17:4961881:C:T_C,17:4964936:T:C_T,17:4965798:T:C_T,17:4970668:G:T_G,17:4973151:C:T_C,17:4977025:T:C_T,17:4977463:G:A_G,17:4979213:A:T_A,17:4981037:G:A_G,17:4982462:C:A_C,17:4982620:A:T_A,17:4983533:C:T_C,17:4984575:C:T_C,17:4984816:C:T_C,17:4984824:G:C_G,17:4986453:A:G_A,17:5010185:T:C_T,17:5010822:C:T_C,17:5015163:C:A_C,17:5023587:A:G_A,17:5033041:A:T_A
chr17:4971680-4971720	0.204865	0.386857	473	170	0.92375140983821	0.51142085091609	0.263801602463484	82.8803348044607	1.5202010950797	0.66796925085102	17:4802814:T:C_T,17:4814732:G:T_G,17:4818081:A:G_A,17:4819403:C:G_C,17:4819826:G:A_G,17:4823470:G:GCCT_G,17:4824057:C:A_C,17:4824389:A:G_A,17:4824432:C:T_C,17:4826117:G:C_G,17:4826389:C:T_C,17:4829172:A:T_A,17:4830976:A:G_A,17:4834342:TTC:T_TTC,17:4835866:T:G_T,17:4838423:A:G_A,17:4839649:A:G_A,17:4840224:G:C_G,17:4840507:G:GA_G,17:4841009:C:T_C,17:4841128:A:C_A,17:4841942:C:T_C,17:4842179:A:G_A,17:4842204:A:G_A,17:4842692:G:C_G,17:4842999:A:G_A,17:4843728:T:C_T,17:4845911:A:G_A,17:4850439:A:G_A,17:4851732:G:A_G,17:4852129:A:G_A,17:4853620:T:G_T,17:4854303:T:C_T,17:4854434:G:C_G,17:4856048:C:T_C,17:4858045:G:T_G,17:4858467:A:T_A,17:4858617:C:T_C,17:4858665:T:C_T,17:4858740:A:C_A,17:4858995:AC:A_AC,17:4859545:T:C_T,17:4860256:T:C_T,17:4861064:C:T_C,17:4861748:G:A_G,17:4862470:C:T_C,17:4862759:G:A_G,17:4862849:C:T_C,17:4863245:T:C_T,17:4863642:T:C_T,17:4864292:G:C_G,17:4864514:T:C_T,17:4864680:G:T_G,17:4864778:C:T_C,17:4865879:AGT:A_AGT,17:4866796:G:A_G,17:4868125:C:T_C,17:4868133:C:T_C,17:4868816:G:A_G,17:4869466:G:A_G,17:4869467:G:A_G,17:4870526:C:T_C,17:4872838:G:A_G,17:4873584:C:T_C,17:4874339:T:C_T,17:4875192:G:A_G,17:4875355:A:G_A,17:4876058:G:A_G,17:4877500:G:A_G,17:4877728:A:T_A,17:4878595:G:A_G,17:4879702:G:A_G,17:4880045:C:G_C,17:4880882:A:C_A,17:4880954:A:C_A,17:4881684:C:T_C,17:4882664:G:A_G,17:4883443:A:G_A,17:4884077:G:A_G,17:4884509:G:A_G,17:4886666:C:T_C,17:4886936:T:TC_T,17:4888774:C:A_C,17:4889757:C:T_C,17:4892012:C:T_C,17:4892979:T:C_T,17:4892991:C:T_C,17:4893361:T:C_T,17:4893417:G:A_G,17:4896885:T:TG_T,17:4898592:A:G_A,17:4898671:G:A_G,17:4899022:T:C_T,17:4901872:C:T_C,17:4902094:G:A_G,17:4902142:C:A_C,17:4903133:G:A_G,17:4903423:T:C_T,17:4903803:T:C_T,17:4903855:C:T_C,17:4903869:T:A_T,17:4905466:G:C_G,17:4906159:C:T_C,17:4907183:TA:T_TA,17:4907429:A:G_A,17:4907899:G:A_G,17:4907942:C:T_C,17:4907948:G:C_G,17:4908055:A:G_A,17:4908196:T:C_T,17:4908250:C:G_C,17:4908320:T:C_T,17:4909108:A:T_A,17:4909175:A:G_A,17:4909621:C:T_C,17:4909783:T:G_T,17:4910070:T:C_T,17:4910284:C:T_C,17:4910662:T:C_T,17:4910727:A:G_A,17:4910822:G:A_G,17:4911242:G:A_G,17:4912575:C:T_C,17:4914422:A:C_A,17:4915520:A:G_A,17:4916592:A:G_A,17:4918697:T:A_T,17:4920362:G:A_G,17:4920404:G:T_G,17:4921558:T:G_T,17:4922092:T:A_T,17:4922946:G:A_G,17:4922998:T:C_T,17:4924034:T:C_T,17:4926265:C:A_C,17:4926522:G:T_G,17:4928495:G:A_G,17:4930183:G:A_G,17:4931922:T:C_T,17:4932600:T:C_T,17:4935507:T:C_T,17:4935738:C:T_C,17:4944157:C:T_C,17:4946479:G:A_G,17:4949168:C:T_C,17:4952529:C:T_C,17:4953081:A:G_A,17:4958971:A:C_A,17:4961874:T:C_T,17:4961881:C:T_C,17:4964936:T:C_T,17:4965798:T:C_T,17:4970668:G:T_G,17:4973151:C:T_C,17:4977025:T:C_T,17:4977463:G:A_G,17:4979213:A:T_A,17:4981037:G:A_G,17:4982462:C:A_C,17:4982620:A:T_A,17:4983533:C:T_C,17:4984575:C:T_C,17:4984816:C:T_C,17:4984824:G:C_G,17:4986453:A:G_A,17:5010185:T:C_T,17:5010822:C:T_C,17:5015163:C:A_C,17:5023587:A:G_A,17:5033041:A:T_A
chr17:4996652-4996703	0.282616	0.259375	478	170	0.915831897586533	0.504965503371194	0.559928002920744	101.927115732731	2.04321936486716	0.627545674210311	17:4802814:T:C_T,17:4814732:G:T_G,17:4818081:A:G_A,17:4819403:C:G_C,17:4819826:G:A_G,17:4823470:G:GCCT_G,17:4824057:C:A_C,17:4824389:A:G_A,17:4824432:C:T_C,17:4826117:G:C_G,17:4826389:C:T_C,17:4829172:A:T_A,17:4830976:A:G_A,17:4834342:TTC:T_TTC,17:4835866:T:G_T,17:4838423:A:G_A,17:4839649:A:G_A,17:4840224:G:C_G,17:4840507:G:GA_G,17:4841009:C:T_C,17:4841128:A:C_A,17:4841942:C:T_C,17:4842179:A:G_A,17:4842204:A:G_A,17:4842692:G:C_G,17:4842999:A:G_A,17:4843728:T:C_T,17:4845911:A:G_A,17:4850439:A:G_A,17:4851732:G:A_G,17:4852129:A:G_A,17:4853620:T:G_T,17:4854303:T:C_T,17:4854434:G:C_G,17:4856048:C:T_C,17:4858045:G:T_G,17:4858467:A:T_A,17:4858617:C:T_C,17:4858665:T:C_T,17:4858740:A:C_A,17:4858995:AC:A_AC,17:4859545:T:C_T,17:4860256:T:C_T,17:4861064:C:T_C,17:4861748:G:A_G,17:4862470:C:T_C,17:4862759:G:A_G,17:4862849:C:T_C,17:4863245:T:C_T,17:4863642:T:C_T,17:4864292:G:C_G,17:4864514:T:C_T,17:4864680:G:T_G,17:4864778:C:T_C,17:4865879:AGT:A_AGT,17:4866796:G:A_G,17:4868125:C:T_C,17:4868133:C:T_C,17:4868816:G:A_G,17:4869466:G:A_G,17:4869467:G:A_G,17:4870526:C:T_C,17:4872838:G:A_G,17:4873584:C:T_C,17:4874339:T:C_T,17:4875192:G:A_G,17:4875355:A:G_A,17:4876058:G:A_G,17:4877500:G:A_G,17:4877728:A:T_A,17:4878595:G:A_G,17:4879702:G:A_G,17:4880045:C:G_C,17:4880882:A:C_A,17:4880954:A:C_A,17:4881684:C:T_C,17:4882664:G:A_G,17:4883443:A:G_A,17:4884077:G:A_G,17:4884509:G:A_G,17:4886666:C:T_C,17:4886936:T:TC_T,17:4888774:C:A_C,17:4889757:C:T_C,17:4892012:C:T_C,17:4892979:T:C_T,17:4892991:C:T_C,17:4893361:T:C_T,17:4893417:G:A_G,17:4896885:T:TG_T,17:4898592:A:G_A,17:4898671:G:A_G,17:4899022:T:C_T,17:4901872:C:T_C,17:4902094:G:A_G,17:4902142:C:A_C,17:4903133:G:A_G,17:4903423:T:C_T,17:4903803:T:C_T,17:4903855:C:T_C,17:4903869:T:A_T,17:4905466:G:C_G,17:4906159:C:T_C,17:4907183:TA:T_TA,17:4907429:A:G_A,17:4907899:G:A_G,17:4907942:C:T_C,17:4907948:G:C_G,17:4908055:A:G_A,17:4908196:T:C_T,17:4908250:C:G_C,17:4908320:T:C_T,17:4909108:A:T_A,17:4909175:A:G_A,17:4909621:C:T_C,17:4909783:T:G_T,17:4910070:T:C_T,17:4910284:C:T_C,17:4910662:T:C_T,17:4910727:A:G_A,17:4910822:G:A_G,17:4911242:G:A_G,17:4912575:C:T_C,17:4914422:A:C_A,17:4915520:A:G_A,17:4916592:A:G_A,17:4918697:T:A_T,17:4920362:G:A_G,17:4920404:G:T_G,17:4921558:T:G_T,17:4922092:T:A_T,17:4922946:G:A_G,17:4922998:T:C_T,17:4924034:T:C_T,17:4926265:C:A_C,17:4926522:G:T_G,17:4928495:G:A_G,17:4930183:G:A_G,17:4931922:T:C_T,17:4932600:T:C_T,17:4935507:T:C_T,17:4935738:C:T_C,17:4944157:C:T_C,17:4946479:G:A_G,17:4949168:C:T_C,17:4952529:C:T_C,17:4953081:A:G_A,17:4958971:A:C_A,17:4961874:T:C_T,17:4961881:C:T_C,17:4964936:T:C_T,17:4965798:T:C_T,17:4970668:G:T_G,17:4973151:C:T_C,17:4977025:T:C_T,17:4977463:G:A_G,17:4979213:A:T_A,17:4981037:G:A_G,17:4982462:C:A_C,17:4982620:A:T_A,17:4983533:C:T_C,17:4984575:C:T_C,17:4984816:C:T_C,17:4984824:G:C_G,17:4986453:A:G_A,17:5010185:T:C_T,17:5010822:C:T_C,17:5015163:C:A_C,17:5023587:A:G_A,17:5033041:A:T_A
chr17:5029095-5029157	0.128631	0.502542	475	646	0.987769581221337	0.909147731671432	0.0673736842105261	124.763418463471	2.26649420840943	0.932524516668687	17:4802814:T:C_T,17:4814732:G:T_G,17:4818081:A:G_A,17:4819403:C:G_C,17:4819826:G:A_G,17:4823470:G:GCCT_G,17:4824057:C:A_C,17:4824389:A:G_A,17:4824432:C:T_C,17:4826117:G:C_G,17:4826389:C:T_C,17:4829172:A:T_A,17:4830976:A:G_A,17:4834342:TTC:T_TTC,17:4835866:T:G_T,17:4838423:A:G_A,17:4839649:A:G_A,17:4840224:G:C_G,17:4840507:G:GA_G,17:4841009:C:T_C,17:4841128:A:C_A,17:4841942:C:T_C,17:4842179:A:G_A,17:4842204:A:G_A,17:4842692:G:C_G,17:4842999:A:G_A,17:4843728:T:C_T,17:4845911:A:G_A,17:4850439:A:G_A,17:4851732:G:A_G,17:4852129:A:G_A,17:4853620:T:G_T,17:4854303:T:C_T,17:4854434:G:C_G,17:4856048:C:T_C,17:4858045:G:T_G,17:4858467:A:T_A,17:4858617:C:T_C,17:4858665:T:C_T,17:4858740:A:C_A,17:4858995:AC:A_AC,17:4859545:T:C_T,17:4860256:T:C_T,17:4861064:C:T_C,17:4861748:G:A_G,17:4862470:C:T_C,17:4862759:G:A_G,17:4862849:C:T_C,17:4863245:T:C_T,17:4863642:T:C_T,17:4864292:G:C_G,17:4864514:T:C_T,17:4864680:G:T_G,17:4864778:C:T_C,17:4865879:AGT:A_AGT,17:4866796:G:A_G,17:4868125:C:T_C,17:4868133:C:T_C,17:4868816:G:A_G,17:4869466:G:A_G,17:4869467:G:A_G,17:4870526:C:T_C,17:4872838:G:A_G,17:4873584:C:T_C,17:4874339:T:C_T,17:4875192:G:A_G,17:4875355:A:G_A,17:4876058:G:A_G,17:4877500:G:A_G,17:4877728:A:T_A,17:4878595:G:A_G,17:4879702:G:A_G,17:4880045:C:G_C,17:4880882:A:C_A,17:4880954:A:C_A,17:4881684:C:T_C,17:4882664:G:A_G,17:4883443:A:G_A,17:4884077:G:A_G,17:4884509:G:A_G,17:4886666:C:T_C,17:4886936:T:TC_T,17:4888774:C:A_C,17:4889757:C:T_C,17:4892012:C:T_C,17:4892979:T:C_T,17:4892991:C:T_C,17:4893361:T:C_T,17:4893417:G:A_G,17:4896885:T:TG_T,17:4898592:A:G_A,17:4898671:G:A_G,17:4899022:T:C_T,17:4901872:C:T_C,17:4902094:G:A_G,17:4902142:C:A_C,17:4903133:G:A_G,17:4903423:T:C_T,17:4903803:T:C_T,17:4903855:C:T_C,17:4903869:T:A_T,17:4905466:G:C_G,17:4906159:C:T_C,17:4907183:TA:T_TA,17:4907429:A:G_A,17:4907899:G:A_G,17:4907942:C:T_C,17:4907948:G:C_G,17:4908055:A:G_A,17:4908196:T:C_T,17:4908250:C:G_C,17:4908320:T:C_T,17:4909108:A:T_A,17:4909175:A:G_A,17:4909621:C:T_C,17:4909783:T:G_T,17:4910070:T:C_T,17:4910284:C:T_C,17:4910662:T:C_T,17:4910727:A:G_A,17:4910822:G:A_G,17:4911242:G:A_G,17:4912575:C:T_C,17:4914422:A:C_A,17:4915520:A:G_A,17:4916592:A:G_A,17:4918697:T:A_T,17:4920362:G:A_G,17:4920404:G:T_G,17:4921558:T:G_T,17:4922092:T:A_T,17:4922946:G:A_G,17:4922998:T:C_T,17:4924034:T:C_T,17:4926265:C:A_C,17:4926522:G:T_G,17:4928495:G:A_G,17:4930183:G:A_G,17:4931922:T:C_T,17:4932600:T:C_T,17:4935507:T:C_T,17:4935738:C:T_C,17:4944157:C:T_C,17:4946479:G:A_G,17:4949168:C:T_C,17:4952529:C:T_C,17:4953081:A:G_A,17:4958971:A:C_A,17:4961874:T:C_T,17:4961881:C:T_C,17:4964936:T:C_T,17:4965798:T:C_T,17:4970668:G:T_G,17:4973151:C:T_C,17:4977025:T:C_T,17:4977463:G:A_G,17:4979213:A:T_A,17:4981037:G:A_G,17:4982462:C:A_C,17:4982620:A:T_A,17:4983533:C:T_C,17:4984575:C:T_C,17:4984816:C:T_C,17:4984824:G:C_G,17:4986453:A:G_A,17:4986659:C:G_C,17:4987797:G:A_G,17:4988392:C:T_C,17:4988881:C:G_C,17:4991281:C:T_C,17:4993747:T:C_T,17:4995935:CAAAAT:C_CAAAAT,17:4996429:C:G_C,17:4999178:C:T_C,17:4999269:T:C_T,17:5001269:T:C_T,17:5001832:A:G_A,17:5002332:C:G_C,17:5002410:C:T_C,17:5004663:A:G_A,17:5008532:C:T_C,17:5010185:T:C_T,17:5010822:C:T_C,17:5014152:G:A_G,17:5015163:C:A_C,17:5015417:G:A_G,17:5017065:C:T_C,17:5017834:G:C_G,17:5021533:G:A_G,17:5023303:G:A_G,17:5023587:A:G_A,17:5024547:G:GTC_G,17:5027912:C:T_C,17:5031361:G:C_G,17:5033041:A:T_A,17:5034906:C:T_C,17:5036177:G:A_G,17:5037201:G:A_G,17:5049639:A:G_A,17:5050257:G:C_G,17:5050429:G:T_G,17:5058243:G:A_G,17:5060674:C:T_C,17:5061323:C:T_C,17:5061352:T:C_T,17:5063763:T:G_T,17:5064404:C:T_C,17:5064429:C:A_C,17:5064512:A:T_A,17:5064847:A:T_A,17:5066645:C:T_C,17:5068622:A:C_A,17:5070600:GA:G_GA,17:5070758:C:T_C,17:5071136:A:T_A,17:5073106:A:C_A,17:5079385:T:C_T,17:5081152:A:G_A,17:5083430:G:A_G,17:5085122:T:C_T,17:5086562:C:T_C,17:5088399:T:C_T,17:5089265:G:A_G,17:5095557:G:C_G,17:5095912:G:T_G,17:5097732:T:C_T,17:5100415:T:G_T,17:5100803:C:T_C,17:5101246:C:A_C,17:5104941:C:T_C,17:5107312:C:T_C,17:5110196:CTT:C_CTT,17:5110917:G:A_G,17:5111073:T:A_T,17:5111494:G:A_G,17:5114198:C:T_C,17:5114403:T:G_T,17:5114949:C:G_C,17:5116211:C:G_C,17:5117284:G:A_G,17:5117318:C:A_C,17:5118187:C:T_C,17:5125400:G:GT_G,17:5126068:C:T_C,17:5126084:T:A_T,17:5126137:G:T_G,17:5126196:AAG:A_AAG,17:5127909:C:T_C,17:5129115:G:A_G,17:5131174:G:A_G,17:5132362:G:T_G,17:5132669:C:G_C,17:5134429:C:T_C,17:5135843:C:T_C,17:5138409:A:G_A,17:5139420:G:A_G,17:5139542:C:T_C,17:5139891:G:A_G,17:5141211:T:A_T,17:5142956:C:T_C,17:5144184:C:T_C,17:5144999:C:T_C,17:5147314:A:G_A,17:5148553:T:C_T,17:5151215:T:C_T,17:5151410:C:T_C,17:5152509:A:C_A,17:5154225:A:T_A,17:5155513:G:A_G,17:5159276:G:A_G,17:5162710:A:G_A,17:5163441:G:A_G,17:5166380:G:A_G,17:5166622:G:A_G,17:5168348:TC:T_TC,17:5169021:C:T_C,17:5169038:T:G_T,17:5171328:A:G_A,17:5172543:C:A_C,17:5175299:G:A_G,17:5175670:A:G_A,17:5177049:A:C_A,17:5177189:CT:C_CT,17:5177870:C:A_C,17:5180352:G:A_G,17:5182598:C:T_C,17:5184307:C:G_C,17:5186536:C:T_C,17:5187013:C:T_C,17:5187205:C:A_C,17:5191318:G:T_G,17:5193066:T:C_T,17:5193835:T:C_T,17:5195110:G:C_G,17:5195296:C:A_C,17:5195965:C:T_C,17:5196707:G:A_G,17:5201752:T:C_T,17:5204969:A:G_A,17:5208705:A:C_A,17:5210283:C:T_C,17:5212114:T:C_T,17:5214511:G:A_G,17:5215656:T:G_T,17:5220182:G:A_G,17:5220566:G:A_G,17:5221582:C:T_C,17:5221790:C:A_C,17:5221954:A:G_A,17:5222038:A:T_A,17:5222912:A:G_A,17:5222929:G:T_G,17:5223379:A:G_A,17:5223394:G:A_G,17:5223473:G:A_G,17:5223581:C:T_C,17:5224696:C:A_C,17:5225187:A:G_A,17:5226071:G:A_G,17:5226609:G:A_G,17:5227865:AC:A_AC,17:5229021:T:C_T,17:5230439:C:T_C,17:5230512:A:G_A,17:5231519:A:G_A,17:5231988:G:A_G,17:5232065:A:C_A,17:5233701:A:C_A,17:5233752:G:A_G,17:5233991:C:T_C,17:5234179:G:T_G,17:5235009:C:T_C,17:5235685:G:A_G,17:5236512:G:A_G,17:5236513:C:T_C,17:5237104:G:T_G,17:5238470:A:G_A,17:5239863:C:A_C,17:5239871:C:T_C,17:5241401:A:G_A,17:5247358:G:A_G,17:5250148:A:G_A,17:5252434:G:A_G,17:5252624:C:T_C,17:5252940:C:T_C,17:5255419:T:C_T,17:5258893:C:G_C,17:5263465:T:G_T,17:5267731:C:T_C,17:5268451:G:A_G,17:5268585:C:A_C,17:5271449:G:A_G,17:5272779:T:A_T,17:5273595:G:A_G,17:5276110:C:T_C,17:5276490:A:G_A,17:5276551:T:C_T,17:5277243:G:T_G,17:5278227:C:G_C,17:5278766:C:T_C,17:5279135:G:A_G,17:5279908:AAAAT:A_AAAAT,17:5280229:G:A_G,17:5281172:T:G_T,17:5281746:C:T_C,17:5282044:C:T_C,17:5282070:C:G_C,17:5282369:T:C_T,17:5283597:G:A_G,17:5284578:T:C_T,17:5285868:TATC:T_TATC,17:5286121:T:C_T,17:5286321:C:G_C,17:5286813:C:T_C,17:5286950:A:G_A,17:5287069:C:G_C,17:5287167:G:A_G,17:5287930:A:G_A,17:5288232:T:G_T,17:5289661:A:G_A,17:5290383:C:G_C,17:5290576:G:A_G,17:5290954:A:G_A,17:5291149:A:G_A,17:5291283:A:G_A,17:5291368:T:C_T,17:5291679:A:G_A,17:5291886:A:G_A,17:5293087:C:T_C,17:5293114:C:T_C,17:5293281:C:A_C,17:5293315:C:T_C,17:5294580:CT:C_CT,17:5294796:T:C_T,17:5295000:G:T_G,17:5295544:TAAATA:T_TAAATA,17:5295743:G:A_G,17:5295805:C:T_C,17:5296011:C:G_C,17:5296102:T:A_T,17:5296937:C:T_C,17:5298227:G:A_G,17:5298714:A:G_A,17:5298716:C:T_C,17:5298778:T:C_T,17:5299418:A:G_A,17:5299544:G:T_G,17:5299674:A:G_A,17:5299973:C:A_C,17:5300901:A:G_A,17:5301435:G:A_G,17:5306215:C:A_C,17:5306542:T:C_T,17:5310105:C:T_C,17:5312188:T:C_T,17:5313703:A:G_A,17:5313884:C:T_C,17:5315445:C:G_C,17:5317030:G:A_G,17:5317045:C:T_C,17:5318016:G:A_G,17:5318239:C:G_C,17:5318776:C:T_C,17:5318880:G:C_G,17:5321883:A:G_A,17:5322499:C:T_C,17:5323543:A:AT_A,17:5324584:A:G_A,17:5324697:G:A_G,17:5325731:C:A_C,17:5326822:A:G_A,17:5327572:G:A_G,17:5328117:G:A_G,17:5328323:A:G_A,17:5328907:C:T_C,17:5330522:C:T_C,17:5332516:A:C_A,17:5332808:A:G_A,17:5333717:T:C_T,17:5334041:T:C_T,17:5334512:A:G_A,17:5334697:G:C_G,17:5337649:T:A_T,17:5337701:A:G_A,17:5338555:C:T_C,17:5339485:C:G_C,17:5339674:CT:C_CT,17:5339906:G:A_G,17:5340167:A:G_A,17:5341558:G:A_G,17:5341599:G:C_G,17:5341776:G:A_G,17:5342142:T:A_T,17:5342744:A:T_A,17:5342855:A:G_A,17:5344242:A:C_A,17:5344437:C:A_C,17:5345006:T:A_T,17:5345387:G:T_G,17:5345931:G:A_G,17:5346703:G:A_G,17:5348376:A:G_A,17:5349219:A:G_A,17:5349516:C:G_C,17:5350822:C:G_C,17:5351138:GAC:G_GAC,17:5352986:A:G_A,17:5356361:C:A_C,17:5356470:C:G_C,17:5357925:G:A_G,17:5358448:A:G_A,17:5358958:C:T_C,17:5359952:G:A_G,17:5360990:G:A_G,17:5363549:T:A_T,17:5363707:G:T_G,17:5363865:GTT:G_GTT,17:5365042:A:T_A,17:5365888:T:C_T,17:5368959:C:T_C,17:5369413:G:A_G,17:5371652:T:C_T,17:5375012:G:A_G,17:5377145:T:C_T,17:5379466:C:T_C,17:5379468:C:T_C,17:5379957:A:G_A,17:5380322:A:T_A,17:5381185:T:C_T,17:5381248:TAA:T_TAA,17:5381403:A:G_A,17:5381424:T:C_T,17:5381475:G:A_G,17:5381691:TTTTC:T_TTTTC,17:5381927:C:T_C,17:5383977:AG:A_AG,17:5384698:G:A_G,17:5384753:A:G_A,17:5384762:ATTATT:A_ATTATT,17:5384859:A:T_A,17:5384883:C:T_C,17:5385440:A:G_A,17:5385449:CA:C_CA,17:5385474:G:C_G,17:5385663:T:C_T,17:5385708:G:A_G,17:5385903:ATAAC:A_ATAAC,17:5386260:A:G_A,17:5386356:C:T_C,17:5386545:CAT:C_CAT,17:5386713:T:C_T,17:5387279:G:A_G,17:5387361:A:C_A,17:5387383:G:A_G,17:5387504:C:A_C,17:5387956:AAAAT:A_AAAAT,17:5388057:T:A_T,17:5388234:T:C_T,17:5388268:T:C_T,17:5388390:G:A_G,17:5388542:T:C_T,17:5389442:C:T_C,17:5389888:T:C_T,17:5390307:T:G_T,17:5390642:T:C_T,17:5390753:T:G_T,17:5390857:G:A_G,17:5391130:C:T_C,17:5391656:T:A_T,17:5391681:A:G_A,17:5391982:G:GT_G,17:5392051:T:C_T,17:5392079:C:T_C,17:5392182:C:T_C,17:5392208:T:C_T,17:5392739:C:T_C,17:5393119:AT:A_AT,17:5393230:C:T_C,17:5393476:A:G_A,17:5393689:A:G_A,17:5393718:A:G_A,17:5393829:T:C_T,17:5394018:G:T_G,17:5394030:A:G_A,17:5394137:T:C_T,17:5394231:A:G_A,17:5394422:C:T_C,17:5394441:A:G_A,17:5394446:C:G_C,17:5394519:T:G_T,17:5395000:C:T_C,17:5395076:G:A_G,17:5395170:T:C_T,17:5395472:T:C_T,17:5395538:A:T_A,17:5395738:G:A_G,17:5396036:C:T_C,17:5396039:C:T_C,17:5396207:G:A_G,17:5396354:C:G_C,17:5396630:T:C_T,17:5396863:T:C_T,17:5396885:A:G_A,17:5397750:C:G_C,17:5397954:G:C_G,17:5397977:GA:G_GA,17:5398136:G:C_G,17:5398153:C:T_C,17:5398391:C:T_C,17:5398486:G:A_G,17:5398880:T:C_T,17:5399134:A:G_A,17:5399325:T:C_T,17:5399458:T:C_T,17:5399895:G:A_G,17:5400352:T:C_T,17:5400427:T:C_T,17:5401255:T:C_T,17:5401443:T:C_T,17:5401707:G:C_G,17:5402050:T:C_T,17:5402567:C:G_C,17:5402604:G:A_G,17:5403144:G:A_G,17:5403216:G:T_G,17:5403351:C:T_C,17:5403764:T:C_T,17:5404461:G:A_G,17:5404517:C:T_C,17:5404959:G:A_G,17:5405057:C:T_C,17:5406370:G:C_G,17:5406391:T:C_T,17:5406713:C:G_C,17:5406801:A:C_A,17:5406988:G:C_G,17:5407089:T:C_T,17:5407091:T:G_T,17:5407823:T:C_T,17:5408018:CT:C_CT,17:5408422:C:T_C,17:5408951:A:G_A,17:5409238:G:C_G,17:5409352:C:T_C,17:5409572:A:G_A,17:5409832:T:A_T,17:5410202:C:T_C,17:5410943:G:C_G,17:5411037:A:C_A,17:5411479:A:G_A,17:5411636:C:T_C,17:5411769:G:A_G,17:5411979:C:T_C,17:5412182:C:T_C,17:5413139:A:G_A,17:5413177:GC:G_GC,17:5413360:G:A_G,17:5413422:T:C_T,17:5413445:C:T_C,17:5413449:T:C_T,17:5413619:C:T_C,17:5413688:A:C_A,17:5414172:C:A_C,17:5414290:G:C_G,17:5414349:C:T_C,17:5414486:C:T_C,17:5414848:T:C_T,17:5415182:A:G_A,17:5415183:C:G_C,17:5415683:G:A_G,17:5415733:C:G_C,17:5415780:G:A_G,17:5415894:C:T_C,17:5415974:G:A_G,17:5416300:C:A_C,17:5416428:A:C_A,17:5416724:T:A_T,17:5416762:C:CT_C,17:5416997:GT:G_GT,17:5417118:A:G_A,17:5417327:C:T_C,17:5417365:C:G_C,17:5417488:G:A_G,17:5417908:A:G_A,17:5418035:G:C_G,17:5418786:C:T_C
chr17:5047454-5047520	0.466759	0.157558	471	170	0.904483061930253	0.530788150660744	1.94154437984935	149.000939719851	3.36203642489779	0.556080797938463	17:4802814:T:C_T,17:4814732:G:T_G,17:4818081:A:G_A,17:4819403:C:G_C,17:4819826:G:A_G,17:4823470:G:GCCT_G,17:4824057:C:A_C,17:4824389:A:G_A,17:4824432:C:T_C,17:4826117:G:C_G,17:4826389:C:T_C,17:4829172:A:T_A,17:4830976:A:G_A,17:4834342:TTC:T_TTC,17:4835866:T:G_T,17:4838423:A:G_A,17:4839649:A:G_A,17:4840224:G:C_G,17:4840507:G:GA_G,17:4841009:C:T_C,17:4841128:A:C_A,17:4841942:C:T_C,17:4842179:A:G_A,17:4842204:A:G_A,17:4842692:G:C_G,17:4842999:A:G_A,17:4843728:T:C_T,17:4845911:A:G_A,17:4850439:A:G_A,17:4851732:G:A_G,17:4852129:A:G_A,17:4853620:T:G_T,17:4854303:T:C_T,17:4854434:G:C_G,17:4856048:C:T_C,17:4858045:G:T_G,17:4858467:A:T_A,17:4858617:C:T_C,17:4858665:T:C_T,17:4858740:A:C_A,17:4858995:AC:A_AC,17:4859545:T:C_T,17:4860256:T:C_T,17:4861064:C:T_C,17:4861748:G:A_G,17:4862470:C:T_C,17:4862759:G:A_G,17:4862849:C:T_C,17:4863245:T:C_T,17:4863642:T:C_T,17:4864292:G:C_G,17:4864514:T:C_T,17:4864680:G:T_G,17:4864778:C:T_C,17:4865879:AGT:A_AGT,17:4866796:G:A_G,17:4868125:C:T_C,17:4868133:C:T_C,17:4868816:G:A_G,17:4869466:G:A_G,17:4869467:G:A_G,17:4870526:C:T_C,17:4872838:G:A_G,17:4873584:C:T_C,17:4874339:T:C_T,17:4875192:G:A_G,17:4875355:A:G_A,17:4876058:G:A_G,17:4877500:G:A_G,17:4877728:A:T_A,17:4878595:G:A_G,17:4879702:G:A_G,17:4880045:C:G_C,17:4880882:A:C_A,17:4880954:A:C_A,17:4881684:C:T_C,17:4882664:G:A_G,17:4883443:A:G_A,17:4884077:G:A_G,17:4884509:G:A_G,17:4886666:C:T_C,17:4886936:T:TC_T,17:4888774:C:A_C,17:4889757:C:T_C,17:4892012:C:T_C,17:4892979:T:C_T,17:4892991:C:T_C,17:4893361:T:C_T,17:4893417:G:A_G,17:4896885:T:TG_T,17:4898592:A:G_A,17:4898671:G:A_G,17:4899022:T:C_T,17:4901872:C:T_C,17:4902094:G:A_G,17:4902142:C:A_C,17:4903133:G:A_G,17:4903423:T:C_T,17:4903803:T:C_T,17:4903855:C:T_C,17:4903869:T:A_T,17:4905466:G:C_G,17:4906159:C:T_C,17:4907183:TA:T_TA,17:4907429:A:G_A,17:4907899:G:A_G,17:4907942:C:T_C,17:4907948:G:C_G,17:4908055:A:G_A,17:4908196:T:C_T,17:4908250:C:G_C,17:4908320:T:C_T,17:4909108:A:T_A,17:4909175:A:G_A,17:4909621:C:T_C,17:4909783:T:G_T,17:4910070:T:C_T,17:4910284:C:T_C,17:4910662:T:C_T,17:4910727:A:G_A,17:4910822:G:A_G,17:4911242:G:A_G,17:4912575:C:T_C,17:4914422:A:C_A,17:4915520:A:G_A,17:4916592:A:G_A,17:4918697:T:A_T,17:4920362:G:A_G,17:4920404:G:T_G,17:4921558:T:G_T,17:4922092:T:A_T,17:4922946:G:A_G,17:4922998:T:C_T,17:4924034:T:C_T,17:4926265:C:A_C,17:4926522:G:T_G,17:4928495:G:A_G,17:4930183:G:A_G,17:4931922:T:C_T,17:4932600:T:C_T,17:4935507:T:C_T,17:4935738:C:T_C,17:4944157:C:T_C,17:4946479:G:A_G,17:4949168:C:T_C,17:4952529:C:T_C,17:4953081:A:G_A,17:4958971:A:C_A,17:4961874:T:C_T,17:4961881:C:T_C,17:4964936:T:C_T,17:4965798:T:C_T,17:4970668:G:T_G,17:4973151:C:T_C,17:4977025:T:C_T,17:4977463:G:A_G,17:4979213:A:T_A,17:4981037:G:A_G,17:4982462:C:A_C,17:4982620:A:T_A,17:4983533:C:T_C,17:4984575:C:T_C,17:4984816:C:T_C,17:4984824:G:C_G,17:4986453:A:G_A,17:5010185:T:C_T,17:5010822:C:T_C,17:5015163:C:A_C,17:5023587:A:G_A,17:5033041:A:T_A
chr17:5049237-5049280	0.359138	0.310385	480	646	0.982220002025816	0.879839892378968	0.486578969212987	103.586498736734	4.93636705121608	0.890416630558604	17:4802814:T:C_T,17:4814732:G:T_G,17:4818081:A:G_A,17:4819403:C:G_C,17:4819826:G:A_G,17:4823470:G:GCCT_G,17:4824057:C:A_C,17:4824389:A:G_A,17:4824432:C:T_C,17:4826117:G:C_G,17:4826389:C:T_C,17:4829172:A:T_A,17:4830976:A:G_A,17:4834342:TTC:T_TTC,17:4835866:T:G_T,17:4838423:A:G_A,17:4839649:A:G_A,17:4840224:G:C_G,17:4840507:G:GA_G,17:4841009:C:T_C,17:4841128:A:C_A,17:4841942:C:T_C,17:4842179:A:G_A,17:4842204:A:G_A,17:4842692:G:C_G,17:4842999:A:G_A,17:4843728:T:C_T,17:4845911:A:G_A,17:4850439:A:G_A,17:4851732:G:A_G,17:4852129:A:G_A,17:4853620:T:G_T,17:4854303:T:C_T,17:4854434:G:C_G,17:4856048:C:T_C,17:4858045:G:T_G,17:4858467:A:T_A,17:4858617:C:T_C,17:4858665:T:C_T,17:4858740:A:C_A,17:4858995:AC:A_AC,17:4859545:T:C_T,17:4860256:T:C_T,17:4861064:C:T_C,17:4861748:G:A_G,17:4862470:C:T_C,17:4862759:G:A_G,17:4862849:C:T_C,17:4863245:T:C_T,17:4863642:T:C_T,17:4864292:G:C_G,17:4864514:T:C_T,17:4864680:G:T_G,17:4864778:C:T_C,17:4865879:AGT:A_AGT,17:4866796:G:A_G,17:4868125:C:T_C,17:4868133:C:T_C,17:4868816:G:A_G,17:4869466:G:A_G,17:4869467:G:A_G,17:4870526:C:T_C,17:4872838:G:A_G,17:4873584:C:T_C,17:4874339:T:C_T,17:4875192:G:A_G,17:4875355:A:G_A,17:4876058:G:A_G,17:4877500:G:A_G,17:4877728:A:T_A,17:4878595:G:A_G,17:4879702:G:A_G,17:4880045:C:G_C,17:4880882:A:C_A,17:4880954:A:C_A,17:4881684:C:T_C,17:4882664:G:A_G,17:4883443:A:G_A,17:4884077:G:A_G,17:4884509:G:A_G,17:4886666:C:T_C,17:4886936:T:TC_T,17:4888774:C:A_C,17:4889757:C:T_C,17:4892012:C:T_C,17:4892979:T:C_T,17:4892991:C:T_C,17:4893361:T:C_T,17:4893417:G:A_G,17:4896885:T:TG_T,17:4898592:A:G_A,17:4898671:G:A_G,17:4899022:T:C_T,17:4901872:C:T_C,17:4902094:G:A_G,17:4902142:C:A_C,17:4903133:G:A_G,17:4903423:T:C_T,17:4903803:T:C_T,17:4903855:C:T_C,17:4903869:T:A_T,17:4905466:G:C_G,17:4906159:C:T_C,17:4907183:TA:T_TA,17:4907429:A:G_A,17:4907899:G:A_G,17:4907942:C:T_C,17:4907948:G:C_G,17:4908055:A:G_A,17:4908196:T:C_T,17:4908250:C:G_C,17:4908320:T:C_T,17:4909108:A:T_A,17:4909175:A:G_A,17:4909621:C:T_C,17:4909783:T:G_T,17:4910070:T:C_T,17:4910284:C:T_C,17:4910662:T:C_T,17:4910727:A:G_A,17:4910822:G:A_G,17:4911242:G:A_G,17:4912575:C:T_C,17:4914422:A:C_A,17:4915520:A:G_A,17:4916592:A:G_A,17:4918697:T:A_T,17:4920362:G:A_G,17:4920404:G:T_G,17:4921558:T:G_T,17:4922092:T:A_T,17:4922946:G:A_G,17:4922998:T:C_T,17:4924034:T:C_T,17:4926265:C:A_C,17:4926522:G:T_G,17:4928495:G:A_G,17:4930183:G:A_G,17:4931922:T:C_T,17:4932600:T:C_T,17:4935507:T:C_T,17:4935738:C:T_C,17:4944157:C:T_C,17:4946479:G:A_G,17:4949168:C:T_C,17:4952529:C:T_C,17:4953081:A:G_A,17:4958971:A:C_A,17:4961874:T:C_T,17:4961881:C:T_C,17:4964936:T:C_T,17:4965798:T:C_T,17:4970668:G:T_G,17:4973151:C:T_C,17:4977025:T:C_T,17:4977463:G:A_G,17:4979213:A:T_A,17:4981037:G:A_G,17:4982462:C:A_C,17:4982620:A:T_A,17:4983533:C:T_C,17:4984575:C:T_C,17:4984816:C:T_C,17:4984824:G:C_G,17:4986453:A:G_A,17:4986659:C:G_C,17:4987797:G:A_G,17:4988392:C:T_C,17:4988881:C:G_C,17:4991281:C:T_C,17:4993747:T:C_T,17:4995935:CAAAAT:C_CAAAAT,17:4996429:C:G_C,17:4999178:C:T_C,17:4999269:T:C_T,17:5001269:T:C_T,17:5001832:A:G_A,17:5002332:C:G_C,17:5002410:C:T_C,17:5004663:A:G_A,17:5008532:C:T_C,17:5010185:T:C_T,17:5010822:C:T_C,17:5014152:G:A_G,17:5015163:C:A_C,17:5015417:G:A_G,17:5017065:C:T_C,17:5017834:G:C_G,17:5021533:G:A_G,17:5023303:G:A_G,17:5023587:A:G_A,17:5024547:G:GTC_G,17:5027912:C:T_C,17:5031361:G:C_G,17:5033041:A:T_A,17:5034906:C:T_C,17:5036177:G:A_G,17:5037201:G:A_G,17:5049639:A:G_A,17:5050257:G:C_G,17:5050429:G:T_G,17:5058243:G:A_G,17:5060674:C:T_C,17:5061323:C:T_C,17:5061352:T:C_T,17:5063763:T:G_T,17:5064404:C:T_C,17:5064429:C:A_C,17:5064512:A:T_A,17:5064847:A:T_A,17:5066645:C:T_C,17:5068622:A:C_A,17:5070600:GA:G_GA,17:5070758:C:T_C,17:5071136:A:T_A,17:5073106:A:C_A,17:5079385:T:C_T,17:5081152:A:G_A,17:5083430:G:A_G,17:5085122:T:C_T,17:5086562:C:T_C,17:5088399:T:C_T,17:5089265:G:A_G,17:5095557:G:C_G,17:5095912:G:T_G,17:5097732:T:C_T,17:5100415:T:G_T,17:5100803:C:T_C,17:5101246:C:A_C,17:5104941:C:T_C,17:5107312:C:T_C,17:5110196:CTT:C_CTT,17:5110917:G:A_G,17:5111073:T:A_T,17:5111494:G:A_G,17:5114198:C:T_C,17:5114403:T:G_T,17:5114949:C:G_C,17:5116211:C:G_C,17:5117284:G:A_G,17:5117318:C:A_C,17:5118187:C:T_C,17:5125400:G:GT_G,17:5126068:C:T_C,17:5126084:T:A_T,17:5126137:G:T_G,17:5126196:AAG:A_AAG,17:5127909:C:T_C,17:5129115:G:A_G,17:5131174:G:A_G,17:5132362:G:T_G,17:5132669:C:G_C,17:5134429:C:T_C,17:5135843:C:T_C,17:5138409:A:G_A,17:5139420:G:A_G,17:5139542:C:T_C,17:5139891:G:A_G,17:5141211:T:A_T,17:5142956:C:T_C,17:5144184:C:T_C,17:5144999:C:T_C,17:5147314:A:G_A,17:5148553:T:C_T,17:5151215:T:C_T,17:5151410:C:T_C,17:5152509:A:C_A,17:5154225:A:T_A,17:5155513:G:A_G,17:5159276:G:A_G,17:5162710:A:G_A,17:5163441:G:A_G,17:5166380:G:A_G,17:5166622:G:A_G,17:5168348:TC:T_TC,17:5169021:C:T_C,17:5169038:T:G_T,17:5171328:A:G_A,17:5172543:C:A_C,17:5175299:G:A_G,17:5175670:A:G_A,17:5177049:A:C_A,17:5177189:CT:C_CT,17:5177870:C:A_C,17:5180352:G:A_G,17:5182598:C:T_C,17:5184307:C:G_C,17:5186536:C:T_C,17:5187013:C:T_C,17:5187205:C:A_C,17:5191318:G:T_G,17:5193066:T:C_T,17:5193835:T:C_T,17:5195110:G:C_G,17:5195296:C:A_C,17:5195965:C:T_C,17:5196707:G:A_G,17:5201752:T:C_T,17:5204969:A:G_A,17:5208705:A:C_A,17:5210283:C:T_C,17:5212114:T:C_T,17:5214511:G:A_G,17:5215656:T:G_T,17:5220182:G:A_G,17:5220566:G:A_G,17:5221582:C:T_C,17:5221790:C:A_C,17:5221954:A:G_A,17:5222038:A:T_A,17:5222912:A:G_A,17:5222929:G:T_G,17:5223379:A:G_A,17:5223394:G:A_G,17:5223473:G:A_G,17:5223581:C:T_C,17:5224696:C:A_C,17:5225187:A:G_A,17:5226071:G:A_G,17:5226609:G:A_G,17:5227865:AC:A_AC,17:5229021:T:C_T,17:5230439:C:T_C,17:5230512:A:G_A,17:5231519:A:G_A,17:5231988:G:A_G,17:5232065:A:C_A,17:5233701:A:C_A,17:5233752:G:A_G,17:5233991:C:T_C,17:5234179:G:T_G,17:5235009:C:T_C,17:5235685:G:A_G,17:5236512:G:A_G,17:5236513:C:T_C,17:5237104:G:T_G,17:5238470:A:G_A,17:5239863:C:A_C,17:5239871:C:T_C,17:5241401:A:G_A,17:5247358:G:A_G,17:5250148:A:G_A,17:5252434:G:A_G,17:5252624:C:T_C,17:5252940:C:T_C,17:5255419:T:C_T,17:5258893:C:G_C,17:5263465:T:G_T,17:5267731:C:T_C,17:5268451:G:A_G,17:5268585:C:A_C,17:5271449:G:A_G,17:5272779:T:A_T,17:5273595:G:A_G,17:5276110:C:T_C,17:5276490:A:G_A,17:5276551:T:C_T,17:5277243:G:T_G,17:5278227:C:G_C,17:5278766:C:T_C,17:5279135:G:A_G,17:5279908:AAAAT:A_AAAAT,17:5280229:G:A_G,17:5281172:T:G_T,17:5281746:C:T_C,17:5282044:C:T_C,17:5282070:C:G_C,17:5282369:T:C_T,17:5283597:G:A_G,17:5284578:T:C_T,17:5285868:TATC:T_TATC,17:5286121:T:C_T,17:5286321:C:G_C,17:5286813:C:T_C,17:5286950:A:G_A,17:5287069:C:G_C,17:5287167:G:A_G,17:5287930:A:G_A,17:5288232:T:G_T,17:5289661:A:G_A,17:5290383:C:G_C,17:5290576:G:A_G,17:5290954:A:G_A,17:5291149:A:G_A,17:5291283:A:G_A,17:5291368:T:C_T,17:5291679:A:G_A,17:5291886:A:G_A,17:5293087:C:T_C,17:5293114:C:T_C,17:5293281:C:A_C,17:5293315:C:T_C,17:5294580:CT:C_CT,17:5294796:T:C_T,17:5295000:G:T_G,17:5295544:TAAATA:T_TAAATA,17:5295743:G:A_G,17:5295805:C:T_C,17:5296011:C:G_C,17:5296102:T:A_T,17:5296937:C:T_C,17:5298227:G:A_G,17:5298714:A:G_A,17:5298716:C:T_C,17:5298778:T:C_T,17:5299418:A:G_A,17:5299544:G:T_G,17:5299674:A:G_A,17:5299973:C:A_C,17:5300901:A:G_A,17:5301435:G:A_G,17:5306215:C:A_C,17:5306542:T:C_T,17:5310105:C:T_C,17:5312188:T:C_T,17:5313703:A:G_A,17:5313884:C:T_C,17:5315445:C:G_C,17:5317030:G:A_G,17:5317045:C:T_C,17:5318016:G:A_G,17:5318239:C:G_C,17:5318776:C:T_C,17:5318880:G:C_G,17:5321883:A:G_A,17:5322499:C:T_C,17:5323543:A:AT_A,17:5324584:A:G_A,17:5324697:G:A_G,17:5325731:C:A_C,17:5326822:A:G_A,17:5327572:G:A_G,17:5328117:G:A_G,17:5328323:A:G_A,17:5328907:C:T_C,17:5330522:C:T_C,17:5332516:A:C_A,17:5332808:A:G_A,17:5333717:T:C_T,17:5334041:T:C_T,17:5334512:A:G_A,17:5334697:G:C_G,17:5337649:T:A_T,17:5337701:A:G_A,17:5338555:C:T_C,17:5339485:C:G_C,17:5339674:CT:C_CT,17:5339906:G:A_G,17:5340167:A:G_A,17:5341558:G:A_G,17:5341599:G:C_G,17:5341776:G:A_G,17:5342142:T:A_T,17:5342744:A:T_A,17:5342855:A:G_A,17:5344242:A:C_A,17:5344437:C:A_C,17:5345006:T:A_T,17:5345387:G:T_G,17:5345931:G:A_G,17:5346703:G:A_G,17:5348376:A:G_A,17:5349219:A:G_A,17:5349516:C:G_C,17:5350822:C:G_C,17:5351138:GAC:G_GAC,17:5352986:A:G_A,17:5356361:C:A_C,17:5356470:C:G_C,17:5357925:G:A_G,17:5358448:A:G_A,17:5358958:C:T_C,17:5359952:G:A_G,17:5360990:G:A_G,17:5363549:T:A_T,17:5363707:G:T_G,17:5363865:GTT:G_GTT,17:5365042:A:T_A,17:5365888:T:C_T,17:5368959:C:T_C,17:5369413:G:A_G,17:5371652:T:C_T,17:5375012:G:A_G,17:5377145:T:C_T,17:5379466:C:T_C,17:5379468:C:T_C,17:5379957:A:G_A,17:5380322:A:T_A,17:5381185:T:C_T,17:5381248:TAA:T_TAA,17:5381403:A:G_A,17:5381424:T:C_T,17:5381475:G:A_G,17:5381691:TTTTC:T_TTTTC,17:5381927:C:T_C,17:5383977:AG:A_AG,17:5384698:G:A_G,17:5384753:A:G_A,17:5384762:ATTATT:A_ATTATT,17:5384859:A:T_A,17:5384883:C:T_C,17:5385440:A:G_A,17:5385449:CA:C_CA,17:5385474:G:C_G,17:5385663:T:C_T,17:5385708:G:A_G,17:5385903:ATAAC:A_ATAAC,17:5386260:A:G_A,17:5386356:C:T_C,17:5386545:CAT:C_CAT,17:5386713:T:C_T,17:5387279:G:A_G,17:5387361:A:C_A,17:5387383:G:A_G,17:5387504:C:A_C,17:5387956:AAAAT:A_AAAAT,17:5388057:T:A_T,17:5388234:T:C_T,17:5388268:T:C_T,17:5388390:G:A_G,17:5388542:T:C_T,17:5389442:C:T_C,17:5389888:T:C_T,17:5390307:T:G_T,17:5390642:T:C_T,17:5390753:T:G_T,17:5390857:G:A_G,17:5391130:C:T_C,17:5391656:T:A_T,17:5391681:A:G_A,17:5391982:G:GT_G,17:5392051:T:C_T,17:5392079:C:T_C,17:5392182:C:T_C,17:5392208:T:C_T,17:5392739:C:T_C,17:5393119:AT:A_AT,17:5393230:C:T_C,17:5393476:A:G_A,17:5393689:A:G_A,17:5393718:A:G_A,17:5393829:T:C_T,17:5394018:G:T_G,17:5394030:A:G_A,17:5394137:T:C_T,17:5394231:A:G_A,17:5394422:C:T_C,17:5394441:A:G_A,17:5394446:C:G_C,17:5394519:T:G_T,17:5395000:C:T_C,17:5395076:G:A_G,17:5395170:T:C_T,17:5395472:T:C_T,17:5395538:A:T_A,17:5395738:G:A_G,17:5396036:C:T_C,17:5396039:C:T_C,17:5396207:G:A_G,17:5396354:C:G_C,17:5396630:T:C_T,17:5396863:T:C_T,17:5396885:A:G_A,17:5397750:C:G_C,17:5397954:G:C_G,17:5397977:GA:G_GA,17:5398136:G:C_G,17:5398153:C:T_C,17:5398391:C:T_C,17:5398486:G:A_G,17:5398880:T:C_T,17:5399134:A:G_A,17:5399325:T:C_T,17:5399458:T:C_T,17:5399895:G:A_G,17:5400352:T:C_T,17:5400427:T:C_T,17:5401255:T:C_T,17:5401443:T:C_T,17:5401707:G:C_G,17:5402050:T:C_T,17:5402567:C:G_C,17:5402604:G:A_G,17:5403144:G:A_G,17:5403216:G:T_G,17:5403351:C:T_C,17:5403764:T:C_T,17:5404461:G:A_G,17:5404517:C:T_C,17:5404959:G:A_G,17:5405057:C:T_C,17:5406370:G:C_G,17:5406391:T:C_T,17:5406713:C:G_C,17:5406801:A:C_A,17:5406988:G:C_G,17:5407089:T:C_T,17:5407091:T:G_T,17:5407823:T:C_T,17:5408018:CT:C_CT,17:5408422:C:T_C,17:5408951:A:G_A,17:5409238:G:C_G,17:5409352:C:T_C,17:5409572:A:G_A,17:5409832:T:A_T,17:5410202:C:T_C,17:5410943:G:C_G,17:5411037:A:C_A,17:5411479:A:G_A,17:5411636:C:T_C,17:5411769:G:A_G,17:5411979:C:T_C,17:5412182:C:T_C,17:5413139:A:G_A,17:5413177:GC:G_GC,17:5413360:G:A_G,17:5413422:T:C_T,17:5413445:C:T_C,17:5413449:T:C_T,17:5413619:C:T_C,17:5413688:A:C_A,17:5414172:C:A_C,17:5414290:G:C_G,17:5414349:C:T_C,17:5414486:C:T_C,17:5414848:T:C_T,17:5415182:A:G_A,17:5415183:C:G_C,17:5415683:G:A_G,17:5415733:C:G_C,17:5415780:G:A_G,17:5415894:C:T_C,17:5415974:G:A_G,17:5416300:C:A_C,17:5416428:A:C_A,17:5416724:T:A_T,17:5416762:C:CT_C,17:5416997:GT:G_GT,17:5417118:A:G_A,17:5417327:C:T_C,17:5417365:C:G_C,17:5417488:G:A_G,17:5417908:A:G_A,17:5418035:G:C_G,17:5418786:C:T_C
chr17:5051048-5051085	0.469331	0.291056	480	202	0.933274528346357	0.67968845617787	0.654222108246998	84.3720633545432	2.70191676643995	0.744578289154644	17:4866799:C:T_C,17:4876580:C:T_C,17:4879642:C:G_C,17:4882552:T:A_T,17:4892976:C:T_C,17:4897830:C:G_C,17:4899390:G:A_G,17:4906321:A:G_A,17:4914307:C:G_C,17:4990062:G:C_G,17:5048987:C:T_C,17:5051537:G:A_G,17:5052550:G:A_G,17:5052629:C:T_C,17:5058048:G:A_G,17:5059167:T:C_T,17:5070267:G:A_G,17:5070701:T:C_T,17:5074146:G:A_G,17:5075343:G:T_G,17:5076637:C:T_C,17:5077086:G:A_G,17:5077384:G:A_G,17:5082220:G:A_G,17:5083908:C:T_C,17:5085167:G:A_G,17:5086292:C:T_C,17:5088877:G:T_G,17:5088878:A:T_A,17:5089341:T:C_T,17:5090941:T:G_T,17:5094138:G:A_G,17:5098998:C:T_C,17:5100240:C:T_C,17:5102453:T:C_T,17:5106853:A:T_A,17:5108168:T:TG_T,17:5108399:A:T_A,17:5108441:G:A_G,17:5109992:C:T_C,17:5110850:T:A_T,17:5111121:G:A_G,17:5116373:C:T_C,17:5116505:C:G_C,17:5116609:G:A_G,17:5117237:C:G_C,17:5118017:C:T_C,17:5124951:A:G_A,17:5125424:G:A_G,17:5126298:C:T_C,17:5127232:C:A_C,17:5128141:C:A_C,17:5128246:A:G_A,17:5128618:C:T_C,17:5128651:G:A_G,17:5128731:A:G_A,17:5129250:C:T_C,17:5130473:C:A_C,17:5131521:A:G_A,17:5131887:A:T_A,17:5133554:T:C_T,17:5133986:T:C_T,17:5134643:C:T_C,17:5134730:G:A_G,17:5134861:G:T_G,17:5134960:G:A_G,17:5135999:G:A_G,17:5136383:C:T_C,17:5138401:G:A_G,17:5138946:G:A_G,17:5139051:C:A_C,17:5139127:G:A_G,17:5140051:A:C_A,17:5140110:T:C_T,17:5140703:C:T_C,17:5141499:G:A_G,17:5141739:T:G_T,17:5144912:A:G_A,17:5145110:G:A_G,17:5146705:A:C_A,17:5149228:T:C_T,17:5149389:C:G_C,17:5149783:A:G_A,17:5150409:G:A_G,17:5153363:C:T_C,17:5153662:CT:C_CT,17:5154046:A:T_A,17:5162004:C:T_C,17:5162116:C:T_C,17:5163010:A:T_A,17:5167083:T:C_T,17:5168839:C:T_C,17:5169846:G:A_G,17:5170014:G:A_G,17:5170028:C:T_C,17:5170900:T:C_T,17:5172557:A:G_A,17:5176212:A:G_A,17:5178185:A:AC_A,17:5178465:A:G_A,17:5182562:C:T_C,17:5184428:A:T_A,17:5184481:G:T_G,17:5184775:C:T_C,17:5190108:T:G_T,17:5190604:T:C_T,17:5193084:A:G_A,17:5194682:T:C_T,17:5195479:C:T_C,17:5196594:G:A_G,17:5198701:CA:C_CA,17:5199597:A:G_A,17:5200635:G:A_G,17:5200782:A:G_A,17:5200980:G:A_G,17:5205988:C:T_C,17:5208109:C:G_C,17:5208468:A:G_A,17:5208791:A:G_A,17:5210719:C:A_C,17:5211793:T:C_T,17:5212629:A:G_A,17:5213496:C:T_C,17:5216623:G:A_G,17:5218787:C:A_C,17:5218789:G:T_G,17:5220369:C:G_C,17:5220460:T:C_T,17:5221613:G:A_G,17:5221648:C:T_C,17:5222550:G:A_G,17:5224493:T:C_T,17:5224978:G:T_G,17:5225422:G:A_G,17:5225563:C:G_C,17:5227745:C:G_C,17:5228176:C:A_C,17:5228506:A:G_A,17:5230081:C:G_C,17:5231640:C:T_C,17:5231829:C:T_C,17:5232549:C:T_C,17:5233181:T:C_T,17:5233466:G:A_G,17:5233509:G:A_G,17:5233662:T:C_T,17:5237090:T:C_T,17:5237876:T:C_T,17:5238006:CAATT:C_CAATT,17:5238505:A:G_A,17:5239287:C:T_C,17:5246486:G:A_G,17:5252904:C:T_C,17:5261310:G:C_G,17:5261466:G:A_G,17:5272159:A:T_A,17:5273855:A:G_A,17:5278927:C:G_C,17:5279376:G:C_G,17:5281909:C:T_C,17:5285357:C:T_C,17:5286506:GTTGTA:G_GTTGTA,17:5287322:A:G_A,17:5290367:C:T_C,17:5290463:C:T_C,17:5294457:A:G_A,17:5295491:A:AT_A,17:5297016:GC:G_GC,17:5298901:C:T_C,17:5299578:C:A_C,17:5302735:C:G_C,17:5304029:C:T_C,17:5306760:CT:C_CT,17:5307779:C:T_C,17:5308472:C:T_C,17:5308608:C:CAATT_C,17:5310257:A:G_A,17:5316140:C:G_C,17:5316607:C:T_C,17:5317433:G:C_G,17:5323900:G:A_G,17:5324267:C:T_C,17:5325197:G:A_G,17:5325434:G:A_G,17:5325766:C:T_C,17:5326160:C:T_C,17:5326901:G:A_G,17:5328697:A:T_A,17:5331100:C:T_C,17:5333811:G:A_G,17:5334582:T:C_T,17:5336001:A:G_A,17:5336280:T:G_T,17:5337204:A:C_A,17:5345187:TC:T_TC,17:5352987:G:C_G,17:5356902:C:T_C,17:5357822:A:T_A,17:5357841:G:A_G,17:5364818:G:T_G,17:5365417:A:G_A,17:5365553:A:G_A
chr17:5052229-5052375	0.189583	0.29305	474	646	0.95698820044808	0.660216702302721	1.64041535220971	265.562513750534	5.81558372249161	0.886789235594411	17:4802814:T:C_T,17:4814732:G:T_G,17:4818081:A:G_A,17:4819403:C:G_C,17:4819826:G:A_G,17:4823470:G:GCCT_G,17:4824057:C:A_C,17:4824389:A:G_A,17:4824432:C:T_C,17:4826117:G:C_G,17:4826389:C:T_C,17:4829172:A:T_A,17:4830976:A:G_A,17:4834342:TTC:T_TTC,17:4835866:T:G_T,17:4838423:A:G_A,17:4839649:A:G_A,17:4840224:G:C_G,17:4840507:G:GA_G,17:4841009:C:T_C,17:4841128:A:C_A,17:4841942:C:T_C,17:4842179:A:G_A,17:4842204:A:G_A,17:4842692:G:C_G,17:4842999:A:G_A,17:4843728:T:C_T,17:4845911:A:G_A,17:4850439:A:G_A,17:4851732:G:A_G,17:4852129:A:G_A,17:4853620:T:G_T,17:4854303:T:C_T,17:4854434:G:C_G,17:4856048:C:T_C,17:4858045:G:T_G,17:4858467:A:T_A,17:4858617:C:T_C,17:4858665:T:C_T,17:4858740:A:C_A,17:4858995:AC:A_AC,17:4859545:T:C_T,17:4860256:T:C_T,17:4861064:C:T_C,17:4861748:G:A_G,17:4862470:C:T_C,17:4862759:G:A_G,17:4862849:C:T_C,17:4863245:T:C_T,17:4863642:T:C_T,17:4864292:G:C_G,17:4864514:T:C_T,17:4864680:G:T_G,17:4864778:C:T_C,17:4865879:AGT:A_AGT,17:4866796:G:A_G,17:4868125:C:T_C,17:4868133:C:T_C,17:4868816:G:A_G,17:4869466:G:A_G,17:4869467:G:A_G,17:4870526:C:T_C,17:4872838:G:A_G,17:4873584:C:T_C,17:4874339:T:C_T,17:4875192:G:A_G,17:4875355:A:G_A,17:4876058:G:A_G,17:4877500:G:A_G,17:4877728:A:T_A,17:4878595:G:A_G,17:4879702:G:A_G,17:4880045:C:G_C,17:4880882:A:C_A,17:4880954:A:C_A,17:4881684:C:T_C,17:4882664:G:A_G,17:4883443:A:G_A,17:4884077:G:A_G,17:4884509:G:A_G,17:4886666:C:T_C,17:4886936:T:TC_T,17:4888774:C:A_C,17:4889757:C:T_C,17:4892012:C:T_C,17:4892979:T:C_T,17:4892991:C:T_C,17:4893361:T:C_T,17:4893417:G:A_G,17:4896885:T:TG_T,17:4898592:A:G_A,17:4898671:G:A_G,17:4899022:T:C_T,17:4901872:C:T_C,17:4902094:G:A_G,17:4902142:C:A_C,17:4903133:G:A_G,17:4903423:T:C_T,17:4903803:T:C_T,17:4903855:C:T_C,17:4903869:T:A_T,17:4905466:G:C_G,17:4906159:C:T_C,17:4907183:TA:T_TA,17:4907429:A:G_A,17:4907899:G:A_G,17:4907942:C:T_C,17:4907948:G:C_G,17:4908055:A:G_A,17:4908196:T:C_T,17:4908250:C:G_C,17:4908320:T:C_T,17:4909108:A:T_A,17:4909175:A:G_A,17:4909621:C:T_C,17:4909783:T:G_T,17:4910070:T:C_T,17:4910284:C:T_C,17:4910662:T:C_T,17:4910727:A:G_A,17:4910822:G:A_G,17:4911242:G:A_G,17:4912575:C:T_C,17:4914422:A:C_A,17:4915520:A:G_A,17:4916592:A:G_A,17:4918697:T:A_T,17:4920362:G:A_G,17:4920404:G:T_G,17:4921558:T:G_T,17:4922092:T:A_T,17:4922946:G:A_G,17:4922998:T:C_T,17:4924034:T:C_T,17:4926265:C:A_C,17:4926522:G:T_G,17:4928495:G:A_G,17:4930183:G:A_G,17:4931922:T:C_T,17:4932600:T:C_T,17:4935507:T:C_T,17:4935738:C:T_C,17:4944157:C:T_C,17:4946479:G:A_G,17:4949168:C:T_C,17:4952529:C:T_C,17:4953081:A:G_A,17:4958971:A:C_A,17:4961874:T:C_T,17:4961881:C:T_C,17:4964936:T:C_T,17:4965798:T:C_T,17:4970668:G:T_G,17:4973151:C:T_C,17:4977025:T:C_T,17:4977463:G:A_G,17:4979213:A:T_A,17:4981037:G:A_G,17:4982462:C:A_C,17:4982620:A:T_A,17:4983533:C:T_C,17:4984575:C:T_C,17:4984816:C:T_C,17:4984824:G:C_G,17:4986453:A:G_A,17:4986659:C:G_C,17:4987797:G:A_G,17:4988392:C:T_C,17:4988881:C:G_C,17:4991281:C:T_C,17:4993747:T:C_T,17:4995935:CAAAAT:C_CAAAAT,17:4996429:C:G_C,17:4999178:C:T_C,17:4999269:T:C_T,17:5001269:T:C_T,17:5001832:A:G_A,17:5002332:C:G_C,17:5002410:C:T_C,17:5004663:A:G_A,17:5008532:C:T_C,17:5010185:T:C_T,17:5010822:C:T_C,17:5014152:G:A_G,17:5015163:C:A_C,17:5015417:G:A_G,17:5017065:C:T_C,17:5017834:G:C_G,17:5021533:G:A_G,17:5023303:G:A_G,17:5023587:A:G_A,17:5024547:G:GTC_G,17:5027912:C:T_C,17:5031361:G:C_G,17:5033041:A:T_A,17:5034906:C:T_C,17:5036177:G:A_G,17:5037201:G:A_G,17:5049639:A:G_A,17:5050257:G:C_G,17:5050429:G:T_G,17:5058243:G:A_G,17:5060674:C:T_C,17:5061323:C:T_C,17:5061352:T:C_T,17:5063763:T:G_T,17:5064404:C:T_C,17:5064429:C:A_C,17:5064512:A:T_A,17:5064847:A:T_A,17:5066645:C:T_C,17:5068622:A:C_A,17:5070600:GA:G_GA,17:5070758:C:T_C,17:5071136:A:T_A,17:5073106:A:C_A,17:5079385:T:C_T,17:5081152:A:G_A,17:5083430:G:A_G,17:5085122:T:C_T,17:5086562:C:T_C,17:5088399:T:C_T,17:5089265:G:A_G,17:5095557:G:C_G,17:5095912:G:T_G,17:5097732:T:C_T,17:5100415:T:G_T,17:5100803:C:T_C,17:5101246:C:A_C,17:5104941:C:T_C,17:5107312:C:T_C,17:5110196:CTT:C_CTT,17:5110917:G:A_G,17:5111073:T:A_T,17:5111494:G:A_G,17:5114198:C:T_C,17:5114403:T:G_T,17:5114949:C:G_C,17:5116211:C:G_C,17:5117284:G:A_G,17:5117318:C:A_C,17:5118187:C:T_C,17:5125400:G:GT_G,17:5126068:C:T_C,17:5126084:T:A_T,17:5126137:G:T_G,17:5126196:AAG:A_AAG,17:5127909:C:T_C,17:5129115:G:A_G,17:5131174:G:A_G,17:5132362:G:T_G,17:5132669:C:G_C,17:5134429:C:T_C,17:5135843:C:T_C,17:5138409:A:G_A,17:5139420:G:A_G,17:5139542:C:T_C,17:5139891:G:A_G,17:5141211:T:A_T,17:5142956:C:T_C,17:5144184:C:T_C,17:5144999:C:T_C,17:5147314:A:G_A,17:5148553:T:C_T,17:5151215:T:C_T,17:5151410:C:T_C,17:5152509:A:C_A,17:5154225:A:T_A,17:5155513:G:A_G,17:5159276:G:A_G,17:5162710:A:G_A,17:5163441:G:A_G,17:5166380:G:A_G,17:5166622:G:A_G,17:5168348:TC:T_TC,17:5169021:C:T_C,17:5169038:T:G_T,17:5171328:A:G_A,17:5172543:C:A_C,17:5175299:G:A_G,17:5175670:A:G_A,17:5177049:A:C_A,17:5177189:CT:C_CT,17:5177870:C:A_C,17:5180352:G:A_G,17:5182598:C:T_C,17:5184307:C:G_C,17:5186536:C:T_C,17:5187013:C:T_C,17:5187205:C:A_C,17:5191318:G:T_G,17:5193066:T:C_T,17:5193835:T:C_T,17:5195110:G:C_G,17:5195296:C:A_C,17:5195965:C:T_C,17:5196707:G:A_G,17:5201752:T:C_T,17:5204969:A:G_A,17:5208705:A:C_A,17:5210283:C:T_C,17:5212114:T:C_T,17:5214511:G:A_G,17:5215656:T:G_T,17:5220182:G:A_G,17:5220566:G:A_G,17:5221582:C:T_C,17:5221790:C:A_C,17:5221954:A:G_A,17:5222038:A:T_A,17:5222912:A:G_A,17:5222929:G:T_G,17:5223379:A:G_A,17:5223394:G:A_G,17:5223473:G:A_G,17:5223581:C:T_C,17:5224696:C:A_C,17:5225187:A:G_A,17:5226071:G:A_G,17:5226609:G:A_G,17:5227865:AC:A_AC,17:5229021:T:C_T,17:5230439:C:T_C,17:5230512:A:G_A,17:5231519:A:G_A,17:5231988:G:A_G,17:5232065:A:C_A,17:5233701:A:C_A,17:5233752:G:A_G,17:5233991:C:T_C,17:5234179:G:T_G,17:5235009:C:T_C,17:5235685:G:A_G,17:5236512:G:A_G,17:5236513:C:T_C,17:5237104:G:T_G,17:5238470:A:G_A,17:5239863:C:A_C,17:5239871:C:T_C,17:5241401:A:G_A,17:5247358:G:A_G,17:5250148:A:G_A,17:5252434:G:A_G,17:5252624:C:T_C,17:5252940:C:T_C,17:5255419:T:C_T,17:5258893:C:G_C,17:5263465:T:G_T,17:5267731:C:T_C,17:5268451:G:A_G,17:5268585:C:A_C,17:5271449:G:A_G,17:5272779:T:A_T,17:5273595:G:A_G,17:5276110:C:T_C,17:5276490:A:G_A,17:5276551:T:C_T,17:5277243:G:T_G,17:5278227:C:G_C,17:5278766:C:T_C,17:5279135:G:A_G,17:5279908:AAAAT:A_AAAAT,17:5280229:G:A_G,17:5281172:T:G_T,17:5281746:C:T_C,17:5282044:C:T_C,17:5282070:C:G_C,17:5282369:T:C_T,17:5283597:G:A_G,17:5284578:T:C_T,17:5285868:TATC:T_TATC,17:5286121:T:C_T,17:5286321:C:G_C,17:5286813:C:T_C,17:5286950:A:G_A,17:5287069:C:G_C,17:5287167:G:A_G,17:5287930:A:G_A,17:5288232:T:G_T,17:5289661:A:G_A,17:5290383:C:G_C,17:5290576:G:A_G,17:5290954:A:G_A,17:5291149:A:G_A,17:5291283:A:G_A,17:5291368:T:C_T,17:5291679:A:G_A,17:5291886:A:G_A,17:5293087:C:T_C,17:5293114:C:T_C,17:5293281:C:A_C,17:5293315:C:T_C,17:5294580:CT:C_CT,17:5294796:T:C_T,17:5295000:G:T_G,17:5295544:TAAATA:T_TAAATA,17:5295743:G:A_G,17:5295805:C:T_C,17:5296011:C:G_C,17:5296102:T:A_T,17:5296937:C:T_C,17:5298227:G:A_G,17:5298714:A:G_A,17:5298716:C:T_C,17:5298778:T:C_T,17:5299418:A:G_A,17:5299544:G:T_G,17:5299674:A:G_A,17:5299973:C:A_C,17:5300901:A:G_A,17:5301435:G:A_G,17:5306215:C:A_C,17:5306542:T:C_T,17:5310105:C:T_C,17:5312188:T:C_T,17:5313703:A:G_A,17:5313884:C:T_C,17:5315445:C:G_C,17:5317030:G:A_G,17:5317045:C:T_C,17:5318016:G:A_G,17:5318239:C:G_C,17:5318776:C:T_C,17:5318880:G:C_G,17:5321883:A:G_A,17:5322499:C:T_C,17:5323543:A:AT_A,17:5324584:A:G_A,17:5324697:G:A_G,17:5325731:C:A_C,17:5326822:A:G_A,17:5327572:G:A_G,17:5328117:G:A_G,17:5328323:A:G_A,17:5328907:C:T_C,17:5330522:C:T_C,17:5332516:A:C_A,17:5332808:A:G_A,17:5333717:T:C_T,17:5334041:T:C_T,17:5334512:A:G_A,17:5334697:G:C_G,17:5337649:T:A_T,17:5337701:A:G_A,17:5338555:C:T_C,17:5339485:C:G_C,17:5339674:CT:C_CT,17:5339906:G:A_G,17:5340167:A:G_A,17:5341558:G:A_G,17:5341599:G:C_G,17:5341776:G:A_G,17:5342142:T:A_T,17:5342744:A:T_A,17:5342855:A:G_A,17:5344242:A:C_A,17:5344437:C:A_C,17:5345006:T:A_T,17:5345387:G:T_G,17:5345931:G:A_G,17:5346703:G:A_G,17:5348376:A:G_A,17:5349219:A:G_A,17:5349516:C:G_C,17:5350822:C:G_C,17:5351138:GAC:G_GAC,17:5352986:A:G_A,17:5356361:C:A_C,17:5356470:C:G_C,17:5357925:G:A_G,17:5358448:A:G_A,17:5358958:C:T_C,17:5359952:G:A_G,17:5360990:G:A_G,17:5363549:T:A_T,17:5363707:G:T_G,17:5363865:GTT:G_GTT,17:5365042:A:T_A,17:5365888:T:C_T,17:5368959:C:T_C,17:5369413:G:A_G,17:5371652:T:C_T,17:5375012:G:A_G,17:5377145:T:C_T,17:5379466:C:T_C,17:5379468:C:T_C,17:5379957:A:G_A,17:5380322:A:T_A,17:5381185:T:C_T,17:5381248:TAA:T_TAA,17:5381403:A:G_A,17:5381424:T:C_T,17:5381475:G:A_G,17:5381691:TTTTC:T_TTTTC,17:5381927:C:T_C,17:5383977:AG:A_AG,17:5384698:G:A_G,17:5384753:A:G_A,17:5384762:ATTATT:A_ATTATT,17:5384859:A:T_A,17:5384883:C:T_C,17:5385440:A:G_A,17:5385449:CA:C_CA,17:5385474:G:C_G,17:5385663:T:C_T,17:5385708:G:A_G,17:5385903:ATAAC:A_ATAAC,17:5386260:A:G_A,17:5386356:C:T_C,17:5386545:CAT:C_CAT,17:5386713:T:C_T,17:5387279:G:A_G,17:5387361:A:C_A,17:5387383:G:A_G,17:5387504:C:A_C,17:5387956:AAAAT:A_AAAAT,17:5388057:T:A_T,17:5388234:T:C_T,17:5388268:T:C_T,17:5388390:G:A_G,17:5388542:T:C_T,17:5389442:C:T_C,17:5389888:T:C_T,17:5390307:T:G_T,17:5390642:T:C_T,17:5390753:T:G_T,17:5390857:G:A_G,17:5391130:C:T_C,17:5391656:T:A_T,17:5391681:A:G_A,17:5391982:G:GT_G,17:5392051:T:C_T,17:5392079:C:T_C,17:5392182:C:T_C,17:5392208:T:C_T,17:5392739:C:T_C,17:5393119:AT:A_AT,17:5393230:C:T_C,17:5393476:A:G_A,17:5393689:A:G_A,17:5393718:A:G_A,17:5393829:T:C_T,17:5394018:G:T_G,17:5394030:A:G_A,17:5394137:T:C_T,17:5394231:A:G_A,17:5394422:C:T_C,17:5394441:A:G_A,17:5394446:C:G_C,17:5394519:T:G_T,17:5395000:C:T_C,17:5395076:G:A_G,17:5395170:T:C_T,17:5395472:T:C_T,17:5395538:A:T_A,17:5395738:G:A_G,17:5396036:C:T_C,17:5396039:C:T_C,17:5396207:G:A_G,17:5396354:C:G_C,17:5396630:T:C_T,17:5396863:T:C_T,17:5396885:A:G_A,17:5397750:C:G_C,17:5397954:G:C_G,17:5397977:GA:G_GA,17:5398136:G:C_G,17:5398153:C:T_C,17:5398391:C:T_C,17:5398486:G:A_G,17:5398880:T:C_T,17:5399134:A:G_A,17:5399325:T:C_T,17:5399458:T:C_T,17:5399895:G:A_G,17:5400352:T:C_T,17:5400427:T:C_T,17:5401255:T:C_T,17:5401443:T:C_T,17:5401707:G:C_G,17:5402050:T:C_T,17:5402567:C:G_C,17:5402604:G:A_G,17:5403144:G:A_G,17:5403216:G:T_G,17:5403351:C:T_C,17:5403764:T:C_T,17:5404461:G:A_G,17:5404517:C:T_C,17:5404959:G:A_G,17:5405057:C:T_C,17:5406370:G:C_G,17:5406391:T:C_T,17:5406713:C:G_C,17:5406801:A:C_A,17:5406988:G:C_G,17:5407089:T:C_T,17:5407091:T:G_T,17:5407823:T:C_T,17:5408018:CT:C_CT,17:5408422:C:T_C,17:5408951:A:G_A,17:5409238:G:C_G,17:5409352:C:T_C,17:5409572:A:G_A,17:5409832:T:A_T,17:5410202:C:T_C,17:5410943:G:C_G,17:5411037:A:C_A,17:5411479:A:G_A,17:5411636:C:T_C,17:5411769:G:A_G,17:5411979:C:T_C,17:5412182:C:T_C,17:5413139:A:G_A,17:5413177:GC:G_GC,17:5413360:G:A_G,17:5413422:T:C_T,17:5413445:C:T_C,17:5413449:T:C_T,17:5413619:C:T_C,17:5413688:A:C_A,17:5414172:C:A_C,17:5414290:G:C_G,17:5414349:C:T_C,17:5414486:C:T_C,17:5414848:T:C_T,17:5415182:A:G_A,17:5415183:C:G_C,17:5415683:G:A_G,17:5415733:C:G_C,17:5415780:G:A_G,17:5415894:C:T_C,17:5415974:G:A_G,17:5416300:C:A_C,17:5416428:A:C_A,17:5416724:T:A_T,17:5416762:C:CT_C,17:5416997:GT:G_GT,17:5417118:A:G_A,17:5417327:C:T_C,17:5417365:C:G_C,17:5417488:G:A_G,17:5417908:A:G_A,17:5418035:G:C_G,17:5418786:C:T_C
chr17:5055097-5055198	0.164948	0.288186	478	646	0.917552163918408	0.451776172620163	1.1201782949707	195.623680698935	2.77626257584834	0.567300525637201	17:4802814:T:C_T,17:4814732:G:T_G,17:4818081:A:G_A,17:4819403:C:G_C,17:4819826:G:A_G,17:4823470:G:GCCT_G,17:4824057:C:A_C,17:4824389:A:G_A,17:4824432:C:T_C,17:4826117:G:C_G,17:4826389:C:T_C,17:4829172:A:T_A,17:4830976:A:G_A,17:4834342:TTC:T_TTC,17:4835866:T:G_T,17:4838423:A:G_A,17:4839649:A:G_A,17:4840224:G:C_G,17:4840507:G:GA_G,17:4841009:C:T_C,17:4841128:A:C_A,17:4841942:C:T_C,17:4842179:A:G_A,17:4842204:A:G_A,17:4842692:G:C_G,17:4842999:A:G_A,17:4843728:T:C_T,17:4845911:A:G_A,17:4850439:A:G_A,17:4851732:G:A_G,17:4852129:A:G_A,17:4853620:T:G_T,17:4854303:T:C_T,17:4854434:G:C_G,17:4856048:C:T_C,17:4858045:G:T_G,17:4858467:A:T_A,17:4858617:C:T_C,17:4858665:T:C_T,17:4858740:A:C_A,17:4858995:AC:A_AC,17:4859545:T:C_T,17:4860256:T:C_T,17:4861064:C:T_C,17:4861748:G:A_G,17:4862470:C:T_C,17:4862759:G:A_G,17:4862849:C:T_C,17:4863245:T:C_T,17:4863642:T:C_T,17:4864292:G:C_G,17:4864514:T:C_T,17:4864680:G:T_G,17:4864778:C:T_C,17:4865879:AGT:A_AGT,17:4866796:G:A_G,17:4868125:C:T_C,17:4868133:C:T_C,17:4868816:G:A_G,17:4869466:G:A_G,17:4869467:G:A_G,17:4870526:C:T_C,17:4872838:G:A_G,17:4873584:C:T_C,17:4874339:T:C_T,17:4875192:G:A_G,17:4875355:A:G_A,17:4876058:G:A_G,17:4877500:G:A_G,17:4877728:A:T_A,17:4878595:G:A_G,17:4879702:G:A_G,17:4880045:C:G_C,17:4880882:A:C_A,17:4880954:A:C_A,17:4881684:C:T_C,17:4882664:G:A_G,17:4883443:A:G_A,17:4884077:G:A_G,17:4884509:G:A_G,17:4886666:C:T_C,17:4886936:T:TC_T,17:4888774:C:A_C,17:4889757:C:T_C,17:4892012:C:T_C,17:4892979:T:C_T,17:4892991:C:T_C,17:4893361:T:C_T,17:4893417:G:A_G,17:4896885:T:TG_T,17:4898592:A:G_A,17:4898671:G:A_G,17:4899022:T:C_T,17:4901872:C:T_C,17:4902094:G:A_G,17:4902142:C:A_C,17:4903133:G:A_G,17:4903423:T:C_T,17:4903803:T:C_T,17:4903855:C:T_C,17:4903869:T:A_T,17:4905466:G:C_G,17:4906159:C:T_C,17:4907183:TA:T_TA,17:4907429:A:G_A,17:4907899:G:A_G,17:4907942:C:T_C,17:4907948:G:C_G,17:4908055:A:G_A,17:4908196:T:C_T,17:4908250:C:G_C,17:4908320:T:C_T,17:4909108:A:T_A,17:4909175:A:G_A,17:4909621:C:T_C,17:4909783:T:G_T,17:4910070:T:C_T,17:4910284:C:T_C,17:4910662:T:C_T,17:4910727:A:G_A,17:4910822:G:A_G,17:4911242:G:A_G,17:4912575:C:T_C,17:4914422:A:C_A,17:4915520:A:G_A,17:4916592:A:G_A,17:4918697:T:A_T,17:4920362:G:A_G,17:4920404:G:T_G,17:4921558:T:G_T,17:4922092:T:A_T,17:4922946:G:A_G,17:4922998:T:C_T,17:4924034:T:C_T,17:4926265:C:A_C,17:4926522:G:T_G,17:4928495:G:A_G,17:4930183:G:A_G,17:4931922:T:C_T,17:4932600:T:C_T,17:4935507:T:C_T,17:4935738:C:T_C,17:4944157:C:T_C,17:4946479:G:A_G,17:4949168:C:T_C,17:4952529:C:T_C,17:4953081:A:G_A,17:4958971:A:C_A,17:4961874:T:C_T,17:4961881:C:T_C,17:4964936:T:C_T,17:4965798:T:C_T,17:4970668:G:T_G,17:4973151:C:T_C,17:4977025:T:C_T,17:4977463:G:A_G,17:4979213:A:T_A,17:4981037:G:A_G,17:4982462:C:A_C,17:4982620:A:T_A,17:4983533:C:T_C,17:4984575:C:T_C,17:4984816:C:T_C,17:4984824:G:C_G,17:4986453:A:G_A,17:4986659:C:G_C,17:4987797:G:A_G,17:4988392:C:T_C,17:4988881:C:G_C,17:4991281:C:T_C,17:4993747:T:C_T,17:4995935:CAAAAT:C_CAAAAT,17:4996429:C:G_C,17:4999178:C:T_C,17:4999269:T:C_T,17:5001269:T:C_T,17:5001832:A:G_A,17:5002332:C:G_C,17:5002410:C:T_C,17:5004663:A:G_A,17:5008532:C:T_C,17:5010185:T:C_T,17:5010822:C:T_C,17:5014152:G:A_G,17:5015163:C:A_C,17:5015417:G:A_G,17:5017065:C:T_C,17:5017834:G:C_G,17:5021533:G:A_G,17:5023303:G:A_G,17:5023587:A:G_A,17:5024547:G:GTC_G,17:5027912:C:T_C,17:5031361:G:C_G,17:5033041:A:T_A,17:5034906:C:T_C,17:5036177:G:A_G,17:5037201:G:A_G,17:5049639:A:G_A,17:5050257:G:C_G,17:5050429:G:T_G,17:5058243:G:A_G,17:5060674:C:T_C,17:5061323:C:T_C,17:5061352:T:C_T,17:5063763:T:G_T,17:5064404:C:T_C,17:5064429:C:A_C,17:5064512:A:T_A,17:5064847:A:T_A,17:5066645:C:T_C,17:5068622:A:C_A,17:5070600:GA:G_GA,17:5070758:C:T_C,17:5071136:A:T_A,17:5073106:A:C_A,17:5079385:T:C_T,17:5081152:A:G_A,17:5083430:G:A_G,17:5085122:T:C_T,17:5086562:C:T_C,17:5088399:T:C_T,17:5089265:G:A_G,17:5095557:G:C_G,17:5095912:G:T_G,17:5097732:T:C_T,17:5100415:T:G_T,17:5100803:C:T_C,17:5101246:C:A_C,17:5104941:C:T_C,17:5107312:C:T_C,17:5110196:CTT:C_CTT,17:5110917:G:A_G,17:5111073:T:A_T,17:5111494:G:A_G,17:5114198:C:T_C,17:5114403:T:G_T,17:5114949:C:G_C,17:5116211:C:G_C,17:5117284:G:A_G,17:5117318:C:A_C,17:5118187:C:T_C,17:5125400:G:GT_G,17:5126068:C:T_C,17:5126084:T:A_T,17:5126137:G:T_G,17:5126196:AAG:A_AAG,17:5127909:C:T_C,17:5129115:G:A_G,17:5131174:G:A_G,17:5132362:G:T_G,17:5132669:C:G_C,17:5134429:C:T_C,17:5135843:C:T_C,17:5138409:A:G_A,17:5139420:G:A_G,17:5139542:C:T_C,17:5139891:G:A_G,17:5141211:T:A_T,17:5142956:C:T_C,17:5144184:C:T_C,17:5144999:C:T_C,17:5147314:A:G_A,17:5148553:T:C_T,17:5151215:T:C_T,17:5151410:C:T_C,17:5152509:A:C_A,17:5154225:A:T_A,17:5155513:G:A_G,17:5159276:G:A_G,17:5162710:A:G_A,17:5163441:G:A_G,17:5166380:G:A_G,17:5166622:G:A_G,17:5168348:TC:T_TC,17:5169021:C:T_C,17:5169038:T:G_T,17:5171328:A:G_A,17:5172543:C:A_C,17:5175299:G:A_G,17:5175670:A:G_A,17:5177049:A:C_A,17:5177189:CT:C_CT,17:5177870:C:A_C,17:5180352:G:A_G,17:5182598:C:T_C,17:5184307:C:G_C,17:5186536:C:T_C,17:5187013:C:T_C,17:5187205:C:A_C,17:5191318:G:T_G,17:5193066:T:C_T,17:5193835:T:C_T,17:5195110:G:C_G,17:5195296:C:A_C,17:5195965:C:T_C,17:5196707:G:A_G,17:5201752:T:C_T,17:5204969:A:G_A,17:5208705:A:C_A,17:5210283:C:T_C,17:5212114:T:C_T,17:5214511:G:A_G,17:5215656:T:G_T,17:5220182:G:A_G,17:5220566:G:A_G,17:5221582:C:T_C,17:5221790:C:A_C,17:5221954:A:G_A,17:5222038:A:T_A,17:5222912:A:G_A,17:5222929:G:T_G,17:5223379:A:G_A,17:5223394:G:A_G,17:5223473:G:A_G,17:5223581:C:T_C,17:5224696:C:A_C,17:5225187:A:G_A,17:5226071:G:A_G,17:5226609:G:A_G,17:5227865:AC:A_AC,17:5229021:T:C_T,17:5230439:C:T_C,17:5230512:A:G_A,17:5231519:A:G_A,17:5231988:G:A_G,17:5232065:A:C_A,17:5233701:A:C_A,17:5233752:G:A_G,17:5233991:C:T_C,17:5234179:G:T_G,17:5235009:C:T_C,17:5235685:G:A_G,17:5236512:G:A_G,17:5236513:C:T_C,17:5237104:G:T_G,17:5238470:A:G_A,17:5239863:C:A_C,17:5239871:C:T_C,17:5241401:A:G_A,17:5247358:G:A_G,17:5250148:A:G_A,17:5252434:G:A_G,17:5252624:C:T_C,17:5252940:C:T_C,17:5255419:T:C_T,17:5258893:C:G_C,17:5263465:T:G_T,17:5267731:C:T_C,17:5268451:G:A_G,17:5268585:C:A_C,17:5271449:G:A_G,17:5272779:T:A_T,17:5273595:G:A_G,17:5276110:C:T_C,17:5276490:A:G_A,17:5276551:T:C_T,17:5277243:G:T_G,17:5278227:C:G_C,17:5278766:C:T_C,17:5279135:G:A_G,17:5279908:AAAAT:A_AAAAT,17:5280229:G:A_G,17:5281172:T:G_T,17:5281746:C:T_C,17:5282044:C:T_C,17:5282070:C:G_C,17:5282369:T:C_T,17:5283597:G:A_G,17:5284578:T:C_T,17:5285868:TATC:T_TATC,17:5286121:T:C_T,17:5286321:C:G_C,17:5286813:C:T_C,17:5286950:A:G_A,17:5287069:C:G_C,17:5287167:G:A_G,17:5287930:A:G_A,17:5288232:T:G_T,17:5289661:A:G_A,17:5290383:C:G_C,17:5290576:G:A_G,17:5290954:A:G_A,17:5291149:A:G_A,17:5291283:A:G_A,17:5291368:T:C_T,17:5291679:A:G_A,17:5291886:A:G_A,17:5293087:C:T_C,17:5293114:C:T_C,17:5293281:C:A_C,17:5293315:C:T_C,17:5294580:CT:C_CT,17:5294796:T:C_T,17:5295000:G:T_G,17:5295544:TAAATA:T_TAAATA,17:5295743:G:A_G,17:5295805:C:T_C,17:5296011:C:G_C,17:5296102:T:A_T,17:5296937:C:T_C,17:5298227:G:A_G,17:5298714:A:G_A,17:5298716:C:T_C,17:5298778:T:C_T,17:5299418:A:G_A,17:5299544:G:T_G,17:5299674:A:G_A,17:5299973:C:A_C,17:5300901:A:G_A,17:5301435:G:A_G,17:5306215:C:A_C,17:5306542:T:C_T,17:5310105:C:T_C,17:5312188:T:C_T,17:5313703:A:G_A,17:5313884:C:T_C,17:5315445:C:G_C,17:5317030:G:A_G,17:5317045:C:T_C,17:5318016:G:A_G,17:5318239:C:G_C,17:5318776:C:T_C,17:5318880:G:C_G,17:5321883:A:G_A,17:5322499:C:T_C,17:5323543:A:AT_A,17:5324584:A:G_A,17:5324697:G:A_G,17:5325731:C:A_C,17:5326822:A:G_A,17:5327572:G:A_G,17:5328117:G:A_G,17:5328323:A:G_A,17:5328907:C:T_C,17:5330522:C:T_C,17:5332516:A:C_A,17:5332808:A:G_A,17:5333717:T:C_T,17:5334041:T:C_T,17:5334512:A:G_A,17:5334697:G:C_G,17:5337649:T:A_T,17:5337701:A:G_A,17:5338555:C:T_C,17:5339485:C:G_C,17:5339674:CT:C_CT,17:5339906:G:A_G,17:5340167:A:G_A,17:5341558:G:A_G,17:5341599:G:C_G,17:5341776:G:A_G,17:5342142:T:A_T,17:5342744:A:T_A,17:5342855:A:G_A,17:5344242:A:C_A,17:5344437:C:A_C,17:5345006:T:A_T,17:5345387:G:T_G,17:5345931:G:A_G,17:5346703:G:A_G,17:5348376:A:G_A,17:5349219:A:G_A,17:5349516:C:G_C,17:5350822:C:G_C,17:5351138:GAC:G_GAC,17:5352986:A:G_A,17:5356361:C:A_C,17:5356470:C:G_C,17:5357925:G:A_G,17:5358448:A:G_A,17:5358958:C:T_C,17:5359952:G:A_G,17:5360990:G:A_G,17:5363549:T:A_T,17:5363707:G:T_G,17:5363865:GTT:G_GTT,17:5365042:A:T_A,17:5365888:T:C_T,17:5368959:C:T_C,17:5369413:G:A_G,17:5371652:T:C_T,17:5375012:G:A_G,17:5377145:T:C_T,17:5379466:C:T_C,17:5379468:C:T_C,17:5379957:A:G_A,17:5380322:A:T_A,17:5381185:T:C_T,17:5381248:TAA:T_TAA,17:5381403:A:G_A,17:5381424:T:C_T,17:5381475:G:A_G,17:5381691:TTTTC:T_TTTTC,17:5381927:C:T_C,17:5383977:AG:A_AG,17:5384698:G:A_G,17:5384753:A:G_A,17:5384762:ATTATT:A_ATTATT,17:5384859:A:T_A,17:5384883:C:T_C,17:5385440:A:G_A,17:5385449:CA:C_CA,17:5385474:G:C_G,17:5385663:T:C_T,17:5385708:G:A_G,17:5385903:ATAAC:A_ATAAC,17:5386260:A:G_A,17:5386356:C:T_C,17:5386545:CAT:C_CAT,17:5386713:T:C_T,17:5387279:G:A_G,17:5387361:A:C_A,17:5387383:G:A_G,17:5387504:C:A_C,17:5387956:AAAAT:A_AAAAT,17:5388057:T:A_T,17:5388234:T:C_T,17:5388268:T:C_T,17:5388390:G:A_G,17:5388542:T:C_T,17:5389442:C:T_C,17:5389888:T:C_T,17:5390307:T:G_T,17:5390642:T:C_T,17:5390753:T:G_T,17:5390857:G:A_G,17:5391130:C:T_C,17:5391656:T:A_T,17:5391681:A:G_A,17:5391982:G:GT_G,17:5392051:T:C_T,17:5392079:C:T_C,17:5392182:C:T_C,17:5392208:T:C_T,17:5392739:C:T_C,17:5393119:AT:A_AT,17:5393230:C:T_C,17:5393476:A:G_A,17:5393689:A:G_A,17:5393718:A:G_A,17:5393829:T:C_T,17:5394018:G:T_G,17:5394030:A:G_A,17:5394137:T:C_T,17:5394231:A:G_A,17:5394422:C:T_C,17:5394441:A:G_A,17:5394446:C:G_C,17:5394519:T:G_T,17:5395000:C:T_C,17:5395076:G:A_G,17:5395170:T:C_T,17:5395472:T:C_T,17:5395538:A:T_A,17:5395738:G:A_G,17:5396036:C:T_C,17:5396039:C:T_C,17:5396207:G:A_G,17:5396354:C:G_C,17:5396630:T:C_T,17:5396863:T:C_T,17:5396885:A:G_A,17:5397750:C:G_C,17:5397954:G:C_G,17:5397977:GA:G_GA,17:5398136:G:C_G,17:5398153:C:T_C,17:5398391:C:T_C,17:5398486:G:A_G,17:5398880:T:C_T,17:5399134:A:G_A,17:5399325:T:C_T,17:5399458:T:C_T,17:5399895:G:A_G,17:5400352:T:C_T,17:5400427:T:C_T,17:5401255:T:C_T,17:5401443:T:C_T,17:5401707:G:C_G,17:5402050:T:C_T,17:5402567:C:G_C,17:5402604:G:A_G,17:5403144:G:A_G,17:5403216:G:T_G,17:5403351:C:T_C,17:5403764:T:C_T,17:5404461:G:A_G,17:5404517:C:T_C,17:5404959:G:A_G,17:5405057:C:T_C,17:5406370:G:C_G,17:5406391:T:C_T,17:5406713:C:G_C,17:5406801:A:C_A,17:5406988:G:C_G,17:5407089:T:C_T,17:5407091:T:G_T,17:5407823:T:C_T,17:5408018:CT:C_CT,17:5408422:C:T_C,17:5408951:A:G_A,17:5409238:G:C_G,17:5409352:C:T_C,17:5409572:A:G_A,17:5409832:T:A_T,17:5410202:C:T_C,17:5410943:G:C_G,17:5411037:A:C_A,17:5411479:A:G_A,17:5411636:C:T_C,17:5411769:G:A_G,17:5411979:C:T_C,17:5412182:C:T_C,17:5413139:A:G_A,17:5413177:GC:G_GC,17:5413360:G:A_G,17:5413422:T:C_T,17:5413445:C:T_C,17:5413449:T:C_T,17:5413619:C:T_C,17:5413688:A:C_A,17:5414172:C:A_C,17:5414290:G:C_G,17:5414349:C:T_C,17:5414486:C:T_C,17:5414848:T:C_T,17:5415182:A:G_A,17:5415183:C:G_C,17:5415683:G:A_G,17:5415733:C:G_C,17:5415780:G:A_G,17:5415894:C:T_C,17:5415974:G:A_G,17:5416300:C:A_C,17:5416428:A:C_A,17:5416724:T:A_T,17:5416762:C:CT_C,17:5416997:GT:G_GT,17:5417118:A:G_A,17:5417327:C:T_C,17:5417365:C:G_C,17:5417488:G:A_G,17:5417908:A:G_A,17:5418035:G:C_G,17:5418786:C:T_C
chr17:5058428-5058469	0.346214	0.158436	463	476	0.99098297770317	0.931418189642918	400.948640782154	506.144638421405	202.275340892936	0.920153498194529	17:4986659:C:G_C,17:4987797:G:A_G,17:4988392:C:T_C,17:4988881:C:G_C,17:4991281:C:T_C,17:4993747:T:C_T,17:4995935:CAAAAT:C_CAAAAT,17:4996429:C:G_C,17:4999178:C:T_C,17:4999269:T:C_T,17:5001269:T:C_T,17:5001832:A:G_A,17:5002332:C:G_C,17:5002410:C:T_C,17:5004663:A:G_A,17:5008532:C:T_C,17:5014152:G:A_G,17:5015417:G:A_G,17:5017065:C:T_C,17:5017834:G:C_G,17:5021533:G:A_G,17:5023303:G:A_G,17:5024547:G:GTC_G,17:5027912:C:T_C,17:5031361:G:C_G,17:5034906:C:T_C,17:5036177:G:A_G,17:5037201:G:A_G,17:5049639:A:G_A,17:5050257:G:C_G,17:5050429:G:T_G,17:5058243:G:A_G,17:5060674:C:T_C,17:5061323:C:T_C,17:5061352:T:C_T,17:5063763:T:G_T,17:5064404:C:T_C,17:5064429:C:A_C,17:5064512:A:T_A,17:5064847:A:T_A,17:5066645:C:T_C,17:5068622:A:C_A,17:5070600:GA:G_GA,17:5070758:C:T_C,17:5071136:A:T_A,17:5073106:A:C_A,17:5079385:T:C_T,17:5081152:A:G_A,17:5083430:G:A_G,17:5085122:T:C_T,17:5086562:C:T_C,17:5088399:T:C_T,17:5089265:G:A_G,17:5095557:G:C_G,17:5095912:G:T_G,17:5097732:T:C_T,17:5100415:T:G_T,17:5100803:C:T_C,17:5101246:C:A_C,17:5104941:C:T_C,17:5107312:C:T_C,17:5110196:CTT:C_CTT,17:5110917:G:A_G,17:5111073:T:A_T,17:5111494:G:A_G,17:5114198:C:T_C,17:5114403:T:G_T,17:5114949:C:G_C,17:5116211:C:G_C,17:5117284:G:A_G,17:5117318:C:A_C,17:5118187:C:T_C,17:5125400:G:GT_G,17:5126068:C:T_C,17:5126084:T:A_T,17:5126137:G:T_G,17:5126196:AAG:A_AAG,17:5127909:C:T_C,17:5129115:G:A_G,17:5131174:G:A_G,17:5132362:G:T_G,17:5132669:C:G_C,17:5134429:C:T_C,17:5135843:C:T_C,17:5138409:A:G_A,17:5139420:G:A_G,17:5139542:C:T_C,17:5139891:G:A_G,17:5141211:T:A_T,17:5142956:C:T_C,17:5144184:C:T_C,17:5144999:C:T_C,17:5147314:A:G_A,17:5148553:T:C_T,17:5151215:T:C_T,17:5151410:C:T_C,17:5152509:A:C_A,17:5154225:A:T_A,17:5155513:G:A_G,17:5159276:G:A_G,17:5162710:A:G_A,17:5163441:G:A_G,17:5166380:G:A_G,17:5166622:G:A_G,17:5168348:TC:T_TC,17:5169021:C:T_C,17:5169038:T:G_T,17:5171328:A:G_A,17:5172543:C:A_C,17:5175299:G:A_G,17:5175670:A:G_A,17:5177049:A:C_A,17:5177189:CT:C_CT,17:5177870:C:A_C,17:5180352:G:A_G,17:5182598:C:T_C,17:5184307:C:G_C,17:5186536:C:T_C,17:5187013:C:T_C,17:5187205:C:A_C,17:5191318:G:T_G,17:5193066:T:C_T,17:5193835:T:C_T,17:5195110:G:C_G,17:5195296:C:A_C,17:5195965:C:T_C,17:5196707:G:A_G,17:5201752:T:C_T,17:5204969:A:G_A,17:5208705:A:C_A,17:5210283:C:T_C,17:5212114:T:C_T,17:5214511:G:A_G,17:5215656:T:G_T,17:5220182:G:A_G,17:5220566:G:A_G,17:5221582:C:T_C,17:5221790:C:A_C,17:5221954:A:G_A,17:5222038:A:T_A,17:5222912:A:G_A,17:5222929:G:T_G,17:5223379:A:G_A,17:5223394:G:A_G,17:5223473:G:A_G,17:5223581:C:T_C,17:5224696:C:A_C,17:5225187:A:G_A,17:5226071:G:A_G,17:5226609:G:A_G,17:5227865:AC:A_AC,17:5229021:T:C_T,17:5230439:C:T_C,17:5230512:A:G_A,17:5231519:A:G_A,17:5231988:G:A_G,17:5232065:A:C_A,17:5233701:A:C_A,17:5233752:G:A_G,17:5233991:C:T_C,17:5234179:G:T_G,17:5235009:C:T_C,17:5235685:G:A_G,17:5236512:G:A_G,17:5236513:C:T_C,17:5237104:G:T_G,17:5238470:A:G_A,17:5239863:C:A_C,17:5239871:C:T_C,17:5241401:A:G_A,17:5247358:G:A_G,17:5250148:A:G_A,17:5252434:G:A_G,17:5252624:C:T_C,17:5252940:C:T_C,17:5255419:T:C_T,17:5258893:C:G_C,17:5263465:T:G_T,17:5267731:C:T_C,17:5268451:G:A_G,17:5268585:C:A_C,17:5271449:G:A_G,17:5272779:T:A_T,17:5273595:G:A_G,17:5276110:C:T_C,17:5276490:A:G_A,17:5276551:T:C_T,17:5277243:G:T_G,17:5278227:C:G_C,17:5278766:C:T_C,17:5279135:G:A_G,17:5279908:AAAAT:A_AAAAT,17:5280229:G:A_G,17:5281172:T:G_T,17:5281746:C:T_C,17:5282044:C:T_C,17:5282070:C:G_C,17:5282369:T:C_T,17:5283597:G:A_G,17:5284578:T:C_T,17:5285868:TATC:T_TATC,17:5286121:T:C_T,17:5286321:C:G_C,17:5286813:C:T_C,17:5286950:A:G_A,17:5287069:C:G_C,17:5287167:G:A_G,17:5287930:A:G_A,17:5288232:T:G_T,17:5289661:A:G_A,17:5290383:C:G_C,17:5290576:G:A_G,17:5290954:A:G_A,17:5291149:A:G_A,17:5291283:A:G_A,17:5291368:T:C_T,17:5291679:A:G_A,17:5291886:A:G_A,17:5293087:C:T_C,17:5293114:C:T_C,17:5293281:C:A_C,17:5293315:C:T_C,17:5294580:CT:C_CT,17:5294796:T:C_T,17:5295000:G:T_G,17:5295544:TAAATA:T_TAAATA,17:5295743:G:A_G,17:5295805:C:T_C,17:5296011:C:G_C,17:5296102:T:A_T,17:5296937:C:T_C,17:5298227:G:A_G,17:5298714:A:G_A,17:5298716:C:T_C,17:5298778:T:C_T,17:5299418:A:G_A,17:5299544:G:T_G,17:5299674:A:G_A,17:5299973:C:A_C,17:5300901:A:G_A,17:5301435:G:A_G,17:5306215:C:A_C,17:5306542:T:C_T,17:5310105:C:T_C,17:5312188:T:C_T,17:5313703:A:G_A,17:5313884:C:T_C,17:5315445:C:G_C,17:5317030:G:A_G,17:5317045:C:T_C,17:5318016:G:A_G,17:5318239:C:G_C,17:5318776:C:T_C,17:5318880:G:C_G,17:5321883:A:G_A,17:5322499:C:T_C,17:5323543:A:AT_A,17:5324584:A:G_A,17:5324697:G:A_G,17:5325731:C:A_C,17:5326822:A:G_A,17:5327572:G:A_G,17:5328117:G:A_G,17:5328323:A:G_A,17:5328907:C:T_C,17:5330522:C:T_C,17:5332516:A:C_A,17:5332808:A:G_A,17:5333717:T:C_T,17:5334041:T:C_T,17:5334512:A:G_A,17:5334697:G:C_G,17:5337649:T:A_T,17:5337701:A:G_A,17:5338555:C:T_C,17:5339485:C:G_C,17:5339674:CT:C_CT,17:5339906:G:A_G,17:5340167:A:G_A,17:5341558:G:A_G,17:5341599:G:C_G,17:5341776:G:A_G,17:5342142:T:A_T,17:5342744:A:T_A,17:5342855:A:G_A,17:5344242:A:C_A,17:5344437:C:A_C,17:5345006:T:A_T,17:5345387:G:T_G,17:5345931:G:A_G,17:5346703:G:A_G,17:5348376:A:G_A,17:5349219:A:G_A,17:5349516:C:G_C,17:5350822:C:G_C,17:5351138:GAC:G_GAC,17:5352986:A:G_A,17:5356361:C:A_C,17:5356470:C:G_C,17:5357925:G:A_G,17:5358448:A:G_A,17:5358958:C:T_C,17:5359952:G:A_G,17:5360990:G:A_G,17:5363549:T:A_T,17:5363707:G:T_G,17:5363865:GTT:G_GTT,17:5365042:A:T_A,17:5365888:T:C_T,17:5368959:C:T_C,17:5369413:G:A_G,17:5371652:T:C_T,17:5375012:G:A_G,17:5377145:T:C_T,17:5379466:C:T_C,17:5379468:C:T_C,17:5379957:A:G_A,17:5380322:A:T_A,17:5381185:T:C_T,17:5381248:TAA:T_TAA,17:5381403:A:G_A,17:5381424:T:C_T,17:5381475:G:A_G,17:5381691:TTTTC:T_TTTTC,17:5381927:C:T_C,17:5383977:AG:A_AG,17:5384698:G:A_G,17:5384753:A:G_A,17:5384762:ATTATT:A_ATTATT,17:5384859:A:T_A,17:5384883:C:T_C,17:5385440:A:G_A,17:5385449:CA:C_CA,17:5385474:G:C_G,17:5385663:T:C_T,17:5385708:G:A_G,17:5385903:ATAAC:A_ATAAC,17:5386260:A:G_A,17:5386356:C:T_C,17:5386545:CAT:C_CAT,17:5386713:T:C_T,17:5387279:G:A_G,17:5387361:A:C_A,17:5387383:G:A_G,17:5387504:C:A_C,17:5387956:AAAAT:A_AAAAT,17:5388057:T:A_T,17:5388234:T:C_T,17:5388268:T:C_T,17:5388390:G:A_G,17:5388542:T:C_T,17:5389442:C:T_C,17:5389888:T:C_T,17:5390307:T:G_T,17:5390642:T:C_T,17:5390753:T:G_T,17:5390857:G:A_G,17:5391130:C:T_C,17:5391656:T:A_T,17:5391681:A:G_A,17:5391982:G:GT_G,17:5392051:T:C_T,17:5392079:C:T_C,17:5392182:C:T_C,17:5392208:T:C_T,17:5392739:C:T_C,17:5393119:AT:A_AT,17:5393230:C:T_C,17:5393476:A:G_A,17:5393689:A:G_A,17:5393718:A:G_A,17:5393829:T:C_T,17:5394018:G:T_G,17:5394030:A:G_A,17:5394137:T:C_T,17:5394231:A:G_A,17:5394422:C:T_C,17:5394441:A:G_A,17:5394446:C:G_C,17:5394519:T:G_T,17:5395000:C:T_C,17:5395076:G:A_G,17:5395170:T:C_T,17:5395472:T:C_T,17:5395538:A:T_A,17:5395738:G:A_G,17:5396036:C:T_C,17:5396039:C:T_C,17:5396207:G:A_G,17:5396354:C:G_C,17:5396630:T:C_T,17:5396863:T:C_T,17:5396885:A:G_A,17:5397750:C:G_C,17:5397954:G:C_G,17:5397977:GA:G_GA,17:5398136:G:C_G,17:5398153:C:T_C,17:5398391:C:T_C,17:5398486:G:A_G,17:5398880:T:C_T,17:5399134:A:G_A,17:5399325:T:C_T,17:5399458:T:C_T,17:5399895:G:A_G,17:5400352:T:C_T,17:5400427:T:C_T,17:5401255:T:C_T,17:5401443:T:C_T,17:5401707:G:C_G,17:5402050:T:C_T,17:5402567:C:G_C,17:5402604:G:A_G,17:5403144:G:A_G,17:5403216:G:T_G,17:5403351:C:T_C,17:5403764:T:C_T,17:5404461:G:A_G,17:5404517:C:T_C,17:5404959:G:A_G,17:5405057:C:T_C,17:5406370:G:C_G,17:5406391:T:C_T,17:5406713:C:G_C,17:5406801:A:C_A,17:5406988:G:C_G,17:5407089:T:C_T,17:5407091:T:G_T,17:5407823:T:C_T,17:5408018:CT:C_CT,17:5408422:C:T_C,17:5408951:A:G_A,17:5409238:G:C_G,17:5409352:C:T_C,17:5409572:A:G_A,17:5409832:T:A_T,17:5410202:C:T_C,17:5410943:G:C_G,17:5411037:A:C_A,17:5411479:A:G_A,17:5411636:C:T_C,17:5411769:G:A_G,17:5411979:C:T_C,17:5412182:C:T_C,17:5413139:A:G_A,17:5413177:GC:G_GC,17:5413360:G:A_G,17:5413422:T:C_T,17:5413445:C:T_C,17:5413449:T:C_T,17:5413619:C:T_C,17:5413688:A:C_A,17:5414172:C:A_C,17:5414290:G:C_G,17:5414349:C:T_C,17:5414486:C:T_C,17:5414848:T:C_T,17:5415182:A:G_A,17:5415183:C:G_C,17:5415683:G:A_G,17:5415733:C:G_C,17:5415780:G:A_G,17:5415894:C:T_C,17:5415974:G:A_G,17:5416300:C:A_C,17:5416428:A:C_A,17:5416724:T:A_T,17:5416762:C:CT_C,17:5416997:GT:G_GT,17:5417118:A:G_A,17:5417327:C:T_C,17:5417365:C:G_C,17:5417488:G:A_G,17:5417908:A:G_A,17:5418035:G:C_G,17:5418786:C:T_C
chr17:5059162-5059203	0.0677813	0.329975	468	646	0.930562743843937	0.624592789228431	0.380515998879439	81.1479386491075	2.48461293995867	1.12651535327517	17:4802814:T:C_T,17:4814732:G:T_G,17:4818081:A:G_A,17:4819403:C:G_C,17:4819826:G:A_G,17:4823470:G:GCCT_G,17:4824057:C:A_C,17:4824389:A:G_A,17:4824432:C:T_C,17:4826117:G:C_G,17:4826389:C:T_C,17:4829172:A:T_A,17:4830976:A:G_A,17:4834342:TTC:T_TTC,17:4835866:T:G_T,17:4838423:A:G_A,17:4839649:A:G_A,17:4840224:G:C_G,17:4840507:G:GA_G,17:4841009:C:T_C,17:4841128:A:C_A,17:4841942:C:T_C,17:4842179:A:G_A,17:4842204:A:G_A,17:4842692:G:C_G,17:4842999:A:G_A,17:4843728:T:C_T,17:4845911:A:G_A,17:4850439:A:G_A,17:4851732:G:A_G,17:4852129:A:G_A,17:4853620:T:G_T,17:4854303:T:C_T,17:4854434:G:C_G,17:4856048:C:T_C,17:4858045:G:T_G,17:4858467:A:T_A,17:4858617:C:T_C,17:4858665:T:C_T,17:4858740:A:C_A,17:4858995:AC:A_AC,17:4859545:T:C_T,17:4860256:T:C_T,17:4861064:C:T_C,17:4861748:G:A_G,17:4862470:C:T_C,17:4862759:G:A_G,17:4862849:C:T_C,17:4863245:T:C_T,17:4863642:T:C_T,17:4864292:G:C_G,17:4864514:T:C_T,17:4864680:G:T_G,17:4864778:C:T_C,17:4865879:AGT:A_AGT,17:4866796:G:A_G,17:4868125:C:T_C,17:4868133:C:T_C,17:4868816:G:A_G,17:4869466:G:A_G,17:4869467:G:A_G,17:4870526:C:T_C,17:4872838:G:A_G,17:4873584:C:T_C,17:4874339:T:C_T,17:4875192:G:A_G,17:4875355:A:G_A,17:4876058:G:A_G,17:4877500:G:A_G,17:4877728:A:T_A,17:4878595:G:A_G,17:4879702:G:A_G,17:4880045:C:G_C,17:4880882:A:C_A,17:4880954:A:C_A,17:4881684:C:T_C,17:4882664:G:A_G,17:4883443:A:G_A,17:4884077:G:A_G,17:4884509:G:A_G,17:4886666:C:T_C,17:4886936:T:TC_T,17:4888774:C:A_C,17:4889757:C:T_C,17:4892012:C:T_C,17:4892979:T:C_T,17:4892991:C:T_C,17:4893361:T:C_T,17:4893417:G:A_G,17:4896885:T:TG_T,17:4898592:A:G_A,17:4898671:G:A_G,17:4899022:T:C_T,17:4901872:C:T_C,17:4902094:G:A_G,17:4902142:C:A_C,17:4903133:G:A_G,17:4903423:T:C_T,17:4903803:T:C_T,17:4903855:C:T_C,17:4903869:T:A_T,17:4905466:G:C_G,17:4906159:C:T_C,17:4907183:TA:T_TA,17:4907429:A:G_A,17:4907899:G:A_G,17:4907942:C:T_C,17:4907948:G:C_G,17:4908055:A:G_A,17:4908196:T:C_T,17:4908250:C:G_C,17:4908320:T:C_T,17:4909108:A:T_A,17:4909175:A:G_A,17:4909621:C:T_C,17:4909783:T:G_T,17:4910070:T:C_T,17:4910284:C:T_C,17:4910662:T:C_T,17:4910727:A:G_A,17:4910822:G:A_G,17:4911242:G:A_G,17:4912575:C:T_C,17:4914422:A:C_A,17:4915520:A:G_A,17:4916592:A:G_A,17:4918697:T:A_T,17:4920362:G:A_G,17:4920404:G:T_G,17:4921558:T:G_T,17:4922092:T:A_T,17:4922946:G:A_G,17:4922998:T:C_T,17:4924034:T:C_T,17:4926265:C:A_C,17:4926522:G:T_G,17:4928495:G:A_G,17:4930183:G:A_G,17:4931922:T:C_T,17:4932600:T:C_T,17:4935507:T:C_T,17:4935738:C:T_C,17:4944157:C:T_C,17:4946479:G:A_G,17:4949168:C:T_C,17:4952529:C:T_C,17:4953081:A:G_A,17:4958971:A:C_A,17:4961874:T:C_T,17:4961881:C:T_C,17:4964936:T:C_T,17:4965798:T:C_T,17:4970668:G:T_G,17:4973151:C:T_C,17:4977025:T:C_T,17:4977463:G:A_G,17:4979213:A:T_A,17:4981037:G:A_G,17:4982462:C:A_C,17:4982620:A:T_A,17:4983533:C:T_C,17:4984575:C:T_C,17:4984816:C:T_C,17:4984824:G:C_G,17:4986453:A:G_A,17:4986659:C:G_C,17:4987797:G:A_G,17:4988392:C:T_C,17:4988881:C:G_C,17:4991281:C:T_C,17:4993747:T:C_T,17:4995935:CAAAAT:C_CAAAAT,17:4996429:C:G_C,17:4999178:C:T_C,17:4999269:T:C_T,17:5001269:T:C_T,17:5001832:A:G_A,17:5002332:C:G_C,17:5002410:C:T_C,17:5004663:A:G_A,17:5008532:C:T_C,17:5010185:T:C_T,17:5010822:C:T_C,17:5014152:G:A_G,17:5015163:C:A_C,17:5015417:G:A_G,17:5017065:C:T_C,17:5017834:G:C_G,17:5021533:G:A_G,17:5023303:G:A_G,17:5023587:A:G_A,17:5024547:G:GTC_G,17:5027912:C:T_C,17:5031361:G:C_G,17:5033041:A:T_A,17:5034906:C:T_C,17:5036177:G:A_G,17:5037201:G:A_G,17:5049639:A:G_A,17:5050257:G:C_G,17:5050429:G:T_G,17:5058243:G:A_G,17:5060674:C:T_C,17:5061323:C:T_C,17:5061352:T:C_T,17:5063763:T:G_T,17:5064404:C:T_C,17:5064429:C:A_C,17:5064512:A:T_A,17:5064847:A:T_A,17:5066645:C:T_C,17:5068622:A:C_A,17:5070600:GA:G_GA,17:5070758:C:T_C,17:5071136:A:T_A,17:5073106:A:C_A,17:5079385:T:C_T,17:5081152:A:G_A,17:5083430:G:A_G,17:5085122:T:C_T,17:5086562:C:T_C,17:5088399:T:C_T,17:5089265:G:A_G,17:5095557:G:C_G,17:5095912:G:T_G,17:5097732:T:C_T,17:5100415:T:G_T,17:5100803:C:T_C,17:5101246:C:A_C,17:5104941:C:T_C,17:5107312:C:T_C,17:5110196:CTT:C_CTT,17:5110917:G:A_G,17:5111073:T:A_T,17:5111494:G:A_G,17:5114198:C:T_C,17:5114403:T:G_T,17:5114949:C:G_C,17:5116211:C:G_C,17:5117284:G:A_G,17:5117318:C:A_C,17:5118187:C:T_C,17:5125400:G:GT_G,17:5126068:C:T_C,17:5126084:T:A_T,17:5126137:G:T_G,17:5126196:AAG:A_AAG,17:5127909:C:T_C,17:5129115:G:A_G,17:5131174:G:A_G,17:5132362:G:T_G,17:5132669:C:G_C,17:5134429:C:T_C,17:5135843:C:T_C,17:5138409:A:G_A,17:5139420:G:A_G,17:5139542:C:T_C,17:5139891:G:A_G,17:5141211:T:A_T,17:5142956:C:T_C,17:5144184:C:T_C,17:5144999:C:T_C,17:5147314:A:G_A,17:5148553:T:C_T,17:5151215:T:C_T,17:5151410:C:T_C,17:5152509:A:C_A,17:5154225:A:T_A,17:5155513:G:A_G,17:5159276:G:A_G,17:5162710:A:G_A,17:5163441:G:A_G,17:5166380:G:A_G,17:5166622:G:A_G,17:5168348:TC:T_TC,17:5169021:C:T_C,17:5169038:T:G_T,17:5171328:A:G_A,17:5172543:C:A_C,17:5175299:G:A_G,17:5175670:A:G_A,17:5177049:A:C_A,17:5177189:CT:C_CT,17:5177870:C:A_C,17:5180352:G:A_G,17:5182598:C:T_C,17:5184307:C:G_C,17:5186536:C:T_C,17:5187013:C:T_C,17:5187205:C:A_C,17:5191318:G:T_G,17:5193066:T:C_T,17:5193835:T:C_T,17:5195110:G:C_G,17:5195296:C:A_C,17:5195965:C:T_C,17:5196707:G:A_G,17:5201752:T:C_T,17:5204969:A:G_A,17:5208705:A:C_A,17:5210283:C:T_C,17:5212114:T:C_T,17:5214511:G:A_G,17:5215656:T:G_T,17:5220182:G:A_G,17:5220566:G:A_G,17:5221582:C:T_C,17:5221790:C:A_C,17:5221954:A:G_A,17:5222038:A:T_A,17:5222912:A:G_A,17:5222929:G:T_G,17:5223379:A:G_A,17:5223394:G:A_G,17:5223473:G:A_G,17:5223581:C:T_C,17:5224696:C:A_C,17:5225187:A:G_A,17:5226071:G:A_G,17:5226609:G:A_G,17:5227865:AC:A_AC,17:5229021:T:C_T,17:5230439:C:T_C,17:5230512:A:G_A,17:5231519:A:G_A,17:5231988:G:A_G,17:5232065:A:C_A,17:5233701:A:C_A,17:5233752:G:A_G,17:5233991:C:T_C,17:5234179:G:T_G,17:5235009:C:T_C,17:5235685:G:A_G,17:5236512:G:A_G,17:5236513:C:T_C,17:5237104:G:T_G,17:5238470:A:G_A,17:5239863:C:A_C,17:5239871:C:T_C,17:5241401:A:G_A,17:5247358:G:A_G,17:5250148:A:G_A,17:5252434:G:A_G,17:5252624:C:T_C,17:5252940:C:T_C,17:5255419:T:C_T,17:5258893:C:G_C,17:5263465:T:G_T,17:5267731:C:T_C,17:5268451:G:A_G,17:5268585:C:A_C,17:5271449:G:A_G,17:5272779:T:A_T,17:5273595:G:A_G,17:5276110:C:T_C,17:5276490:A:G_A,17:5276551:T:C_T,17:5277243:G:T_G,17:5278227:C:G_C,17:5278766:C:T_C,17:5279135:G:A_G,17:5279908:AAAAT:A_AAAAT,17:5280229:G:A_G,17:5281172:T:G_T,17:5281746:C:T_C,17:5282044:C:T_C,17:5282070:C:G_C,17:5282369:T:C_T,17:5283597:G:A_G,17:5284578:T:C_T,17:5285868:TATC:T_TATC,17:5286121:T:C_T,17:5286321:C:G_C,17:5286813:C:T_C,17:5286950:A:G_A,17:5287069:C:G_C,17:5287167:G:A_G,17:5287930:A:G_A,17:5288232:T:G_T,17:5289661:A:G_A,17:5290383:C:G_C,17:5290576:G:A_G,17:5290954:A:G_A,17:5291149:A:G_A,17:5291283:A:G_A,17:5291368:T:C_T,17:5291679:A:G_A,17:5291886:A:G_A,17:5293087:C:T_C,17:5293114:C:T_C,17:5293281:C:A_C,17:5293315:C:T_C,17:5294580:CT:C_CT,17:5294796:T:C_T,17:5295000:G:T_G,17:5295544:TAAATA:T_TAAATA,17:5295743:G:A_G,17:5295805:C:T_C,17:5296011:C:G_C,17:5296102:T:A_T,17:5296937:C:T_C,17:5298227:G:A_G,17:5298714:A:G_A,17:5298716:C:T_C,17:5298778:T:C_T,17:5299418:A:G_A,17:5299544:G:T_G,17:5299674:A:G_A,17:5299973:C:A_C,17:5300901:A:G_A,17:5301435:G:A_G,17:5306215:C:A_C,17:5306542:T:C_T,17:5310105:C:T_C,17:5312188:T:C_T,17:5313703:A:G_A,17:5313884:C:T_C,17:5315445:C:G_C,17:5317030:G:A_G,17:5317045:C:T_C,17:5318016:G:A_G,17:5318239:C:G_C,17:5318776:C:T_C,17:5318880:G:C_G,17:5321883:A:G_A,17:5322499:C:T_C,17:5323543:A:AT_A,17:5324584:A:G_A,17:5324697:G:A_G,17:5325731:C:A_C,17:5326822:A:G_A,17:5327572:G:A_G,17:5328117:G:A_G,17:5328323:A:G_A,17:5328907:C:T_C,17:5330522:C:T_C,17:5332516:A:C_A,17:5332808:A:G_A,17:5333717:T:C_T,17:5334041:T:C_T,17:5334512:A:G_A,17:5334697:G:C_G,17:5337649:T:A_T,17:5337701:A:G_A,17:5338555:C:T_C,17:5339485:C:G_C,17:5339674:CT:C_CT,17:5339906:G:A_G,17:5340167:A:G_A,17:5341558:G:A_G,17:5341599:G:C_G,17:5341776:G:A_G,17:5342142:T:A_T,17:5342744:A:T_A,17:5342855:A:G_A,17:5344242:A:C_A,17:5344437:C:A_C,17:5345006:T:A_T,17:5345387:G:T_G,17:5345931:G:A_G,17:5346703:G:A_G,17:5348376:A:G_A,17:5349219:A:G_A,17:5349516:C:G_C,17:5350822:C:G_C,17:5351138:GAC:G_GAC,17:5352986:A:G_A,17:5356361:C:A_C,17:5356470:C:G_C,17:5357925:G:A_G,17:5358448:A:G_A,17:5358958:C:T_C,17:5359952:G:A_G,17:5360990:G:A_G,17:5363549:T:A_T,17:5363707:G:T_G,17:5363865:GTT:G_GTT,17:5365042:A:T_A,17:5365888:T:C_T,17:5368959:C:T_C,17:5369413:G:A_G,17:5371652:T:C_T,17:5375012:G:A_G,17:5377145:T:C_T,17:5379466:C:T_C,17:5379468:C:T_C,17:5379957:A:G_A,17:5380322:A:T_A,17:5381185:T:C_T,17:5381248:TAA:T_TAA,17:5381403:A:G_A,17:5381424:T:C_T,17:5381475:G:A_G,17:5381691:TTTTC:T_TTTTC,17:5381927:C:T_C,17:5383977:AG:A_AG,17:5384698:G:A_G,17:5384753:A:G_A,17:5384762:ATTATT:A_ATTATT,17:5384859:A:T_A,17:5384883:C:T_C,17:5385440:A:G_A,17:5385449:CA:C_CA,17:5385474:G:C_G,17:5385663:T:C_T,17:5385708:G:A_G,17:5385903:ATAAC:A_ATAAC,17:5386260:A:G_A,17:5386356:C:T_C,17:5386545:CAT:C_CAT,17:5386713:T:C_T,17:5387279:G:A_G,17:5387361:A:C_A,17:5387383:G:A_G,17:5387504:C:A_C,17:5387956:AAAAT:A_AAAAT,17:5388057:T:A_T,17:5388234:T:C_T,17:5388268:T:C_T,17:5388390:G:A_G,17:5388542:T:C_T,17:5389442:C:T_C,17:5389888:T:C_T,17:5390307:T:G_T,17:5390642:T:C_T,17:5390753:T:G_T,17:5390857:G:A_G,17:5391130:C:T_C,17:5391656:T:A_T,17:5391681:A:G_A,17:5391982:G:GT_G,17:5392051:T:C_T,17:5392079:C:T_C,17:5392182:C:T_C,17:5392208:T:C_T,17:5392739:C:T_C,17:5393119:AT:A_AT,17:5393230:C:T_C,17:5393476:A:G_A,17:5393689:A:G_A,17:5393718:A:G_A,17:5393829:T:C_T,17:5394018:G:T_G,17:5394030:A:G_A,17:5394137:T:C_T,17:5394231:A:G_A,17:5394422:C:T_C,17:5394441:A:G_A,17:5394446:C:G_C,17:5394519:T:G_T,17:5395000:C:T_C,17:5395076:G:A_G,17:5395170:T:C_T,17:5395472:T:C_T,17:5395538:A:T_A,17:5395738:G:A_G,17:5396036:C:T_C,17:5396039:C:T_C,17:5396207:G:A_G,17:5396354:C:G_C,17:5396630:T:C_T,17:5396863:T:C_T,17:5396885:A:G_A,17:5397750:C:G_C,17:5397954:G:C_G,17:5397977:GA:G_GA,17:5398136:G:C_G,17:5398153:C:T_C,17:5398391:C:T_C,17:5398486:G:A_G,17:5398880:T:C_T,17:5399134:A:G_A,17:5399325:T:C_T,17:5399458:T:C_T,17:5399895:G:A_G,17:5400352:T:C_T,17:5400427:T:C_T,17:5401255:T:C_T,17:5401443:T:C_T,17:5401707:G:C_G,17:5402050:T:C_T,17:5402567:C:G_C,17:5402604:G:A_G,17:5403144:G:A_G,17:5403216:G:T_G,17:5403351:C:T_C,17:5403764:T:C_T,17:5404461:G:A_G,17:5404517:C:T_C,17:5404959:G:A_G,17:5405057:C:T_C,17:5406370:G:C_G,17:5406391:T:C_T,17:5406713:C:G_C,17:5406801:A:C_A,17:5406988:G:C_G,17:5407089:T:C_T,17:5407091:T:G_T,17:5407823:T:C_T,17:5408018:CT:C_CT,17:5408422:C:T_C,17:5408951:A:G_A,17:5409238:G:C_G,17:5409352:C:T_C,17:5409572:A:G_A,17:5409832:T:A_T,17:5410202:C:T_C,17:5410943:G:C_G,17:5411037:A:C_A,17:5411479:A:G_A,17:5411636:C:T_C,17:5411769:G:A_G,17:5411979:C:T_C,17:5412182:C:T_C,17:5413139:A:G_A,17:5413177:GC:G_GC,17:5413360:G:A_G,17:5413422:T:C_T,17:5413445:C:T_C,17:5413449:T:C_T,17:5413619:C:T_C,17:5413688:A:C_A,17:5414172:C:A_C,17:5414290:G:C_G,17:5414349:C:T_C,17:5414486:C:T_C,17:5414848:T:C_T,17:5415182:A:G_A,17:5415183:C:G_C,17:5415683:G:A_G,17:5415733:C:G_C,17:5415780:G:A_G,17:5415894:C:T_C,17:5415974:G:A_G,17:5416300:C:A_C,17:5416428:A:C_A,17:5416724:T:A_T,17:5416762:C:CT_C,17:5416997:GT:G_GT,17:5417118:A:G_A,17:5417327:C:T_C,17:5417365:C:G_C,17:5417488:G:A_G,17:5417908:A:G_A,17:5418035:G:C_G,17:5418786:C:T_C
chr17:5059336-5059381	0.38142	0.30395	470	646	0.964996381126978	0.785220818481357	0.404603170147666	88.0396176404626	3.12400928420153	0.844322372214659	17:4802814:T:C_T,17:4814732:G:T_G,17:4818081:A:G_A,17:4819403:C:G_C,17:4819826:G:A_G,17:4823470:G:GCCT_G,17:4824057:C:A_C,17:4824389:A:G_A,17:4824432:C:T_C,17:4826117:G:C_G,17:4826389:C:T_C,17:4829172:A:T_A,17:4830976:A:G_A,17:4834342:TTC:T_TTC,17:4835866:T:G_T,17:4838423:A:G_A,17:4839649:A:G_A,17:4840224:G:C_G,17:4840507:G:GA_G,17:4841009:C:T_C,17:4841128:A:C_A,17:4841942:C:T_C,17:4842179:A:G_A,17:4842204:A:G_A,17:4842692:G:C_G,17:4842999:A:G_A,17:4843728:T:C_T,17:4845911:A:G_A,17:4850439:A:G_A,17:4851732:G:A_G,17:4852129:A:G_A,17:4853620:T:G_T,17:4854303:T:C_T,17:4854434:G:C_G,17:4856048:C:T_C,17:4858045:G:T_G,17:4858467:A:T_A,17:4858617:C:T_C,17:4858665:T:C_T,17:4858740:A:C_A,17:4858995:AC:A_AC,17:4859545:T:C_T,17:4860256:T:C_T,17:4861064:C:T_C,17:4861748:G:A_G,17:4862470:C:T_C,17:4862759:G:A_G,17:4862849:C:T_C,17:4863245:T:C_T,17:4863642:T:C_T,17:4864292:G:C_G,17:4864514:T:C_T,17:4864680:G:T_G,17:4864778:C:T_C,17:4865879:AGT:A_AGT,17:4866796:G:A_G,17:4868125:C:T_C,17:4868133:C:T_C,17:4868816:G:A_G,17:4869466:G:A_G,17:4869467:G:A_G,17:4870526:C:T_C,17:4872838:G:A_G,17:4873584:C:T_C,17:4874339:T:C_T,17:4875192:G:A_G,17:4875355:A:G_A,17:4876058:G:A_G,17:4877500:G:A_G,17:4877728:A:T_A,17:4878595:G:A_G,17:4879702:G:A_G,17:4880045:C:G_C,17:4880882:A:C_A,17:4880954:A:C_A,17:4881684:C:T_C,17:4882664:G:A_G,17:4883443:A:G_A,17:4884077:G:A_G,17:4884509:G:A_G,17:4886666:C:T_C,17:4886936:T:TC_T,17:4888774:C:A_C,17:4889757:C:T_C,17:4892012:C:T_C,17:4892979:T:C_T,17:4892991:C:T_C,17:4893361:T:C_T,17:4893417:G:A_G,17:4896885:T:TG_T,17:4898592:A:G_A,17:4898671:G:A_G,17:4899022:T:C_T,17:4901872:C:T_C,17:4902094:G:A_G,17:4902142:C:A_C,17:4903133:G:A_G,17:4903423:T:C_T,17:4903803:T:C_T,17:4903855:C:T_C,17:4903869:T:A_T,17:4905466:G:C_G,17:4906159:C:T_C,17:4907183:TA:T_TA,17:4907429:A:G_A,17:4907899:G:A_G,17:4907942:C:T_C,17:4907948:G:C_G,17:4908055:A:G_A,17:4908196:T:C_T,17:4908250:C:G_C,17:4908320:T:C_T,17:4909108:A:T_A,17:4909175:A:G_A,17:4909621:C:T_C,17:4909783:T:G_T,17:4910070:T:C_T,17:4910284:C:T_C,17:4910662:T:C_T,17:4910727:A:G_A,17:4910822:G:A_G,17:4911242:G:A_G,17:4912575:C:T_C,17:4914422:A:C_A,17:4915520:A:G_A,17:4916592:A:G_A,17:4918697:T:A_T,17:4920362:G:A_G,17:4920404:G:T_G,17:4921558:T:G_T,17:4922092:T:A_T,17:4922946:G:A_G,17:4922998:T:C_T,17:4924034:T:C_T,17:4926265:C:A_C,17:4926522:G:T_G,17:4928495:G:A_G,17:4930183:G:A_G,17:4931922:T:C_T,17:4932600:T:C_T,17:4935507:T:C_T,17:4935738:C:T_C,17:4944157:C:T_C,17:4946479:G:A_G,17:4949168:C:T_C,17:4952529:C:T_C,17:4953081:A:G_A,17:4958971:A:C_A,17:4961874:T:C_T,17:4961881:C:T_C,17:4964936:T:C_T,17:4965798:T:C_T,17:4970668:G:T_G,17:4973151:C:T_C,17:4977025:T:C_T,17:4977463:G:A_G,17:4979213:A:T_A,17:4981037:G:A_G,17:4982462:C:A_C,17:4982620:A:T_A,17:4983533:C:T_C,17:4984575:C:T_C,17:4984816:C:T_C,17:4984824:G:C_G,17:4986453:A:G_A,17:4986659:C:G_C,17:4987797:G:A_G,17:4988392:C:T_C,17:4988881:C:G_C,17:4991281:C:T_C,17:4993747:T:C_T,17:4995935:CAAAAT:C_CAAAAT,17:4996429:C:G_C,17:4999178:C:T_C,17:4999269:T:C_T,17:5001269:T:C_T,17:5001832:A:G_A,17:5002332:C:G_C,17:5002410:C:T_C,17:5004663:A:G_A,17:5008532:C:T_C,17:5010185:T:C_T,17:5010822:C:T_C,17:5014152:G:A_G,17:5015163:C:A_C,17:5015417:G:A_G,17:5017065:C:T_C,17:5017834:G:C_G,17:5021533:G:A_G,17:5023303:G:A_G,17:5023587:A:G_A,17:5024547:G:GTC_G,17:5027912:C:T_C,17:5031361:G:C_G,17:5033041:A:T_A,17:5034906:C:T_C,17:5036177:G:A_G,17:5037201:G:A_G,17:5049639:A:G_A,17:5050257:G:C_G,17:5050429:G:T_G,17:5058243:G:A_G,17:5060674:C:T_C,17:5061323:C:T_C,17:5061352:T:C_T,17:5063763:T:G_T,17:5064404:C:T_C,17:5064429:C:A_C,17:5064512:A:T_A,17:5064847:A:T_A,17:5066645:C:T_C,17:5068622:A:C_A,17:5070600:GA:G_GA,17:5070758:C:T_C,17:5071136:A:T_A,17:5073106:A:C_A,17:5079385:T:C_T,17:5081152:A:G_A,17:5083430:G:A_G,17:5085122:T:C_T,17:5086562:C:T_C,17:5088399:T:C_T,17:5089265:G:A_G,17:5095557:G:C_G,17:5095912:G:T_G,17:5097732:T:C_T,17:5100415:T:G_T,17:5100803:C:T_C,17:5101246:C:A_C,17:5104941:C:T_C,17:5107312:C:T_C,17:5110196:CTT:C_CTT,17:5110917:G:A_G,17:5111073:T:A_T,17:5111494:G:A_G,17:5114198:C:T_C,17:5114403:T:G_T,17:5114949:C:G_C,17:5116211:C:G_C,17:5117284:G:A_G,17:5117318:C:A_C,17:5118187:C:T_C,17:5125400:G:GT_G,17:5126068:C:T_C,17:5126084:T:A_T,17:5126137:G:T_G,17:5126196:AAG:A_AAG,17:5127909:C:T_C,17:5129115:G:A_G,17:5131174:G:A_G,17:5132362:G:T_G,17:5132669:C:G_C,17:5134429:C:T_C,17:5135843:C:T_C,17:5138409:A:G_A,17:5139420:G:A_G,17:5139542:C:T_C,17:5139891:G:A_G,17:5141211:T:A_T,17:5142956:C:T_C,17:5144184:C:T_C,17:5144999:C:T_C,17:5147314:A:G_A,17:5148553:T:C_T,17:5151215:T:C_T,17:5151410:C:T_C,17:5152509:A:C_A,17:5154225:A:T_A,17:5155513:G:A_G,17:5159276:G:A_G,17:5162710:A:G_A,17:5163441:G:A_G,17:5166380:G:A_G,17:5166622:G:A_G,17:5168348:TC:T_TC,17:5169021:C:T_C,17:5169038:T:G_T,17:5171328:A:G_A,17:5172543:C:A_C,17:5175299:G:A_G,17:5175670:A:G_A,17:5177049:A:C_A,17:5177189:CT:C_CT,17:5177870:C:A_C,17:5180352:G:A_G,17:5182598:C:T_C,17:5184307:C:G_C,17:5186536:C:T_C,17:5187013:C:T_C,17:5187205:C:A_C,17:5191318:G:T_G,17:5193066:T:C_T,17:5193835:T:C_T,17:5195110:G:C_G,17:5195296:C:A_C,17:5195965:C:T_C,17:5196707:G:A_G,17:5201752:T:C_T,17:5204969:A:G_A,17:5208705:A:C_A,17:5210283:C:T_C,17:5212114:T:C_T,17:5214511:G:A_G,17:5215656:T:G_T,17:5220182:G:A_G,17:5220566:G:A_G,17:5221582:C:T_C,17:5221790:C:A_C,17:5221954:A:G_A,17:5222038:A:T_A,17:5222912:A:G_A,17:5222929:G:T_G,17:5223379:A:G_A,17:5223394:G:A_G,17:5223473:G:A_G,17:5223581:C:T_C,17:5224696:C:A_C,17:5225187:A:G_A,17:5226071:G:A_G,17:5226609:G:A_G,17:5227865:AC:A_AC,17:5229021:T:C_T,17:5230439:C:T_C,17:5230512:A:G_A,17:5231519:A:G_A,17:5231988:G:A_G,17:5232065:A:C_A,17:5233701:A:C_A,17:5233752:G:A_G,17:5233991:C:T_C,17:5234179:G:T_G,17:5235009:C:T_C,17:5235685:G:A_G,17:5236512:G:A_G,17:5236513:C:T_C,17:5237104:G:T_G,17:5238470:A:G_A,17:5239863:C:A_C,17:5239871:C:T_C,17:5241401:A:G_A,17:5247358:G:A_G,17:5250148:A:G_A,17:5252434:G:A_G,17:5252624:C:T_C,17:5252940:C:T_C,17:5255419:T:C_T,17:5258893:C:G_C,17:5263465:T:G_T,17:5267731:C:T_C,17:5268451:G:A_G,17:5268585:C:A_C,17:5271449:G:A_G,17:5272779:T:A_T,17:5273595:G:A_G,17:5276110:C:T_C,17:5276490:A:G_A,17:5276551:T:C_T,17:5277243:G:T_G,17:5278227:C:G_C,17:5278766:C:T_C,17:5279135:G:A_G,17:5279908:AAAAT:A_AAAAT,17:5280229:G:A_G,17:5281172:T:G_T,17:5281746:C:T_C,17:5282044:C:T_C,17:5282070:C:G_C,17:5282369:T:C_T,17:5283597:G:A_G,17:5284578:T:C_T,17:5285868:TATC:T_TATC,17:5286121:T:C_T,17:5286321:C:G_C,17:5286813:C:T_C,17:5286950:A:G_A,17:5287069:C:G_C,17:5287167:G:A_G,17:5287930:A:G_A,17:5288232:T:G_T,17:5289661:A:G_A,17:5290383:C:G_C,17:5290576:G:A_G,17:5290954:A:G_A,17:5291149:A:G_A,17:5291283:A:G_A,17:5291368:T:C_T,17:5291679:A:G_A,17:5291886:A:G_A,17:5293087:C:T_C,17:5293114:C:T_C,17:5293281:C:A_C,17:5293315:C:T_C,17:5294580:CT:C_CT,17:5294796:T:C_T,17:5295000:G:T_G,17:5295544:TAAATA:T_TAAATA,17:5295743:G:A_G,17:5295805:C:T_C,17:5296011:C:G_C,17:5296102:T:A_T,17:5296937:C:T_C,17:5298227:G:A_G,17:5298714:A:G_A,17:5298716:C:T_C,17:5298778:T:C_T,17:5299418:A:G_A,17:5299544:G:T_G,17:5299674:A:G_A,17:5299973:C:A_C,17:5300901:A:G_A,17:5301435:G:A_G,17:5306215:C:A_C,17:5306542:T:C_T,17:5310105:C:T_C,17:5312188:T:C_T,17:5313703:A:G_A,17:5313884:C:T_C,17:5315445:C:G_C,17:5317030:G:A_G,17:5317045:C:T_C,17:5318016:G:A_G,17:5318239:C:G_C,17:5318776:C:T_C,17:5318880:G:C_G,17:5321883:A:G_A,17:5322499:C:T_C,17:5323543:A:AT_A,17:5324584:A:G_A,17:5324697:G:A_G,17:5325731:C:A_C,17:5326822:A:G_A,17:5327572:G:A_G,17:5328117:G:A_G,17:5328323:A:G_A,17:5328907:C:T_C,17:5330522:C:T_C,17:5332516:A:C_A,17:5332808:A:G_A,17:5333717:T:C_T,17:5334041:T:C_T,17:5334512:A:G_A,17:5334697:G:C_G,17:5337649:T:A_T,17:5337701:A:G_A,17:5338555:C:T_C,17:5339485:C:G_C,17:5339674:CT:C_CT,17:5339906:G:A_G,17:5340167:A:G_A,17:5341558:G:A_G,17:5341599:G:C_G,17:5341776:G:A_G,17:5342142:T:A_T,17:5342744:A:T_A,17:5342855:A:G_A,17:5344242:A:C_A,17:5344437:C:A_C,17:5345006:T:A_T,17:5345387:G:T_G,17:5345931:G:A_G,17:5346703:G:A_G,17:5348376:A:G_A,17:5349219:A:G_A,17:5349516:C:G_C,17:5350822:C:G_C,17:5351138:GAC:G_GAC,17:5352986:A:G_A,17:5356361:C:A_C,17:5356470:C:G_C,17:5357925:G:A_G,17:5358448:A:G_A,17:5358958:C:T_C,17:5359952:G:A_G,17:5360990:G:A_G,17:5363549:T:A_T,17:5363707:G:T_G,17:5363865:GTT:G_GTT,17:5365042:A:T_A,17:5365888:T:C_T,17:5368959:C:T_C,17:5369413:G:A_G,17:5371652:T:C_T,17:5375012:G:A_G,17:5377145:T:C_T,17:5379466:C:T_C,17:5379468:C:T_C,17:5379957:A:G_A,17:5380322:A:T_A,17:5381185:T:C_T,17:5381248:TAA:T_TAA,17:5381403:A:G_A,17:5381424:T:C_T,17:5381475:G:A_G,17:5381691:TTTTC:T_TTTTC,17:5381927:C:T_C,17:5383977:AG:A_AG,17:5384698:G:A_G,17:5384753:A:G_A,17:5384762:ATTATT:A_ATTATT,17:5384859:A:T_A,17:5384883:C:T_C,17:5385440:A:G_A,17:5385449:CA:C_CA,17:5385474:G:C_G,17:5385663:T:C_T,17:5385708:G:A_G,17:5385903:ATAAC:A_ATAAC,17:5386260:A:G_A,17:5386356:C:T_C,17:5386545:CAT:C_CAT,17:5386713:T:C_T,17:5387279:G:A_G,17:5387361:A:C_A,17:5387383:G:A_G,17:5387504:C:A_C,17:5387956:AAAAT:A_AAAAT,17:5388057:T:A_T,17:5388234:T:C_T,17:5388268:T:C_T,17:5388390:G:A_G,17:5388542:T:C_T,17:5389442:C:T_C,17:5389888:T:C_T,17:5390307:T:G_T,17:5390642:T:C_T,17:5390753:T:G_T,17:5390857:G:A_G,17:5391130:C:T_C,17:5391656:T:A_T,17:5391681:A:G_A,17:5391982:G:GT_G,17:5392051:T:C_T,17:5392079:C:T_C,17:5392182:C:T_C,17:5392208:T:C_T,17:5392739:C:T_C,17:5393119:AT:A_AT,17:5393230:C:T_C,17:5393476:A:G_A,17:5393689:A:G_A,17:5393718:A:G_A,17:5393829:T:C_T,17:5394018:G:T_G,17:5394030:A:G_A,17:5394137:T:C_T,17:5394231:A:G_A,17:5394422:C:T_C,17:5394441:A:G_A,17:5394446:C:G_C,17:5394519:T:G_T,17:5395000:C:T_C,17:5395076:G:A_G,17:5395170:T:C_T,17:5395472:T:C_T,17:5395538:A:T_A,17:5395738:G:A_G,17:5396036:C:T_C,17:5396039:C:T_C,17:5396207:G:A_G,17:5396354:C:G_C,17:5396630:T:C_T,17:5396863:T:C_T,17:5396885:A:G_A,17:5397750:C:G_C,17:5397954:G:C_G,17:5397977:GA:G_GA,17:5398136:G:C_G,17:5398153:C:T_C,17:5398391:C:T_C,17:5398486:G:A_G,17:5398880:T:C_T,17:5399134:A:G_A,17:5399325:T:C_T,17:5399458:T:C_T,17:5399895:G:A_G,17:5400352:T:C_T,17:5400427:T:C_T,17:5401255:T:C_T,17:5401443:T:C_T,17:5401707:G:C_G,17:5402050:T:C_T,17:5402567:C:G_C,17:5402604:G:A_G,17:5403144:G:A_G,17:5403216:G:T_G,17:5403351:C:T_C,17:5403764:T:C_T,17:5404461:G:A_G,17:5404517:C:T_C,17:5404959:G:A_G,17:5405057:C:T_C,17:5406370:G:C_G,17:5406391:T:C_T,17:5406713:C:G_C,17:5406801:A:C_A,17:5406988:G:C_G,17:5407089:T:C_T,17:5407091:T:G_T,17:5407823:T:C_T,17:5408018:CT:C_CT,17:5408422:C:T_C,17:5408951:A:G_A,17:5409238:G:C_G,17:5409352:C:T_C,17:5409572:A:G_A,17:5409832:T:A_T,17:5410202:C:T_C,17:5410943:G:C_G,17:5411037:A:C_A,17:5411479:A:G_A,17:5411636:C:T_C,17:5411769:G:A_G,17:5411979:C:T_C,17:5412182:C:T_C,17:5413139:A:G_A,17:5413177:GC:G_GC,17:5413360:G:A_G,17:5413422:T:C_T,17:5413445:C:T_C,17:5413449:T:C_T,17:5413619:C:T_C,17:5413688:A:C_A,17:5414172:C:A_C,17:5414290:G:C_G,17:5414349:C:T_C,17:5414486:C:T_C,17:5414848:T:C_T,17:5415182:A:G_A,17:5415183:C:G_C,17:5415683:G:A_G,17:5415733:C:G_C,17:5415780:G:A_G,17:5415894:C:T_C,17:5415974:G:A_G,17:5416300:C:A_C,17:5416428:A:C_A,17:5416724:T:A_T,17:5416762:C:CT_C,17:5416997:GT:G_GT,17:5417118:A:G_A,17:5417327:C:T_C,17:5417365:C:G_C,17:5417488:G:A_G,17:5417908:A:G_A,17:5418035:G:C_G,17:5418786:C:T_C
chr17:5081575-5081629	0.144992	0.55662	483	646	0.983849283768236	0.891348774795378	0.0948325051759836	111.200290977601	2.36323910723956	0.951151928594646	17:4802814:T:C_T,17:4814732:G:T_G,17:4818081:A:G_A,17:4819403:C:G_C,17:4819826:G:A_G,17:4823470:G:GCCT_G,17:4824057:C:A_C,17:4824389:A:G_A,17:4824432:C:T_C,17:4826117:G:C_G,17:4826389:C:T_C,17:4829172:A:T_A,17:4830976:A:G_A,17:4834342:TTC:T_TTC,17:4835866:T:G_T,17:4838423:A:G_A,17:4839649:A:G_A,17:4840224:G:C_G,17:4840507:G:GA_G,17:4841009:C:T_C,17:4841128:A:C_A,17:4841942:C:T_C,17:4842179:A:G_A,17:4842204:A:G_A,17:4842692:G:C_G,17:4842999:A:G_A,17:4843728:T:C_T,17:4845911:A:G_A,17:4850439:A:G_A,17:4851732:G:A_G,17:4852129:A:G_A,17:4853620:T:G_T,17:4854303:T:C_T,17:4854434:G:C_G,17:4856048:C:T_C,17:4858045:G:T_G,17:4858467:A:T_A,17:4858617:C:T_C,17:4858665:T:C_T,17:4858740:A:C_A,17:4858995:AC:A_AC,17:4859545:T:C_T,17:4860256:T:C_T,17:4861064:C:T_C,17:4861748:G:A_G,17:4862470:C:T_C,17:4862759:G:A_G,17:4862849:C:T_C,17:4863245:T:C_T,17:4863642:T:C_T,17:4864292:G:C_G,17:4864514:T:C_T,17:4864680:G:T_G,17:4864778:C:T_C,17:4865879:AGT:A_AGT,17:4866796:G:A_G,17:4868125:C:T_C,17:4868133:C:T_C,17:4868816:G:A_G,17:4869466:G:A_G,17:4869467:G:A_G,17:4870526:C:T_C,17:4872838:G:A_G,17:4873584:C:T_C,17:4874339:T:C_T,17:4875192:G:A_G,17:4875355:A:G_A,17:4876058:G:A_G,17:4877500:G:A_G,17:4877728:A:T_A,17:4878595:G:A_G,17:4879702:G:A_G,17:4880045:C:G_C,17:4880882:A:C_A,17:4880954:A:C_A,17:4881684:C:T_C,17:4882664:G:A_G,17:4883443:A:G_A,17:4884077:G:A_G,17:4884509:G:A_G,17:4886666:C:T_C,17:4886936:T:TC_T,17:4888774:C:A_C,17:4889757:C:T_C,17:4892012:C:T_C,17:4892979:T:C_T,17:4892991:C:T_C,17:4893361:T:C_T,17:4893417:G:A_G,17:4896885:T:TG_T,17:4898592:A:G_A,17:4898671:G:A_G,17:4899022:T:C_T,17:4901872:C:T_C,17:4902094:G:A_G,17:4902142:C:A_C,17:4903133:G:A_G,17:4903423:T:C_T,17:4903803:T:C_T,17:4903855:C:T_C,17:4903869:T:A_T,17:4905466:G:C_G,17:4906159:C:T_C,17:4907183:TA:T_TA,17:4907429:A:G_A,17:4907899:G:A_G,17:4907942:C:T_C,17:4907948:G:C_G,17:4908055:A:G_A,17:4908196:T:C_T,17:4908250:C:G_C,17:4908320:T:C_T,17:4909108:A:T_A,17:4909175:A:G_A,17:4909621:C:T_C,17:4909783:T:G_T,17:4910070:T:C_T,17:4910284:C:T_C,17:4910662:T:C_T,17:4910727:A:G_A,17:4910822:G:A_G,17:4911242:G:A_G,17:4912575:C:T_C,17:4914422:A:C_A,17:4915520:A:G_A,17:4916592:A:G_A,17:4918697:T:A_T,17:4920362:G:A_G,17:4920404:G:T_G,17:4921558:T:G_T,17:4922092:T:A_T,17:4922946:G:A_G,17:4922998:T:C_T,17:4924034:T:C_T,17:4926265:C:A_C,17:4926522:G:T_G,17:4928495:G:A_G,17:4930183:G:A_G,17:4931922:T:C_T,17:4932600:T:C_T,17:4935507:T:C_T,17:4935738:C:T_C,17:4944157:C:T_C,17:4946479:G:A_G,17:4949168:C:T_C,17:4952529:C:T_C,17:4953081:A:G_A,17:4958971:A:C_A,17:4961874:T:C_T,17:4961881:C:T_C,17:4964936:T:C_T,17:4965798:T:C_T,17:4970668:G:T_G,17:4973151:C:T_C,17:4977025:T:C_T,17:4977463:G:A_G,17:4979213:A:T_A,17:4981037:G:A_G,17:4982462:C:A_C,17:4982620:A:T_A,17:4983533:C:T_C,17:4984575:C:T_C,17:4984816:C:T_C,17:4984824:G:C_G,17:4986453:A:G_A,17:4986659:C:G_C,17:4987797:G:A_G,17:4988392:C:T_C,17:4988881:C:G_C,17:4991281:C:T_C,17:4993747:T:C_T,17:4995935:CAAAAT:C_CAAAAT,17:4996429:C:G_C,17:4999178:C:T_C,17:4999269:T:C_T,17:5001269:T:C_T,17:5001832:A:G_A,17:5002332:C:G_C,17:5002410:C:T_C,17:5004663:A:G_A,17:5008532:C:T_C,17:5010185:T:C_T,17:5010822:C:T_C,17:5014152:G:A_G,17:5015163:C:A_C,17:5015417:G:A_G,17:5017065:C:T_C,17:5017834:G:C_G,17:5021533:G:A_G,17:5023303:G:A_G,17:5023587:A:G_A,17:5024547:G:GTC_G,17:5027912:C:T_C,17:5031361:G:C_G,17:5033041:A:T_A,17:5034906:C:T_C,17:5036177:G:A_G,17:5037201:G:A_G,17:5049639:A:G_A,17:5050257:G:C_G,17:5050429:G:T_G,17:5058243:G:A_G,17:5060674:C:T_C,17:5061323:C:T_C,17:5061352:T:C_T,17:5063763:T:G_T,17:5064404:C:T_C,17:5064429:C:A_C,17:5064512:A:T_A,17:5064847:A:T_A,17:5066645:C:T_C,17:5068622:A:C_A,17:5070600:GA:G_GA,17:5070758:C:T_C,17:5071136:A:T_A,17:5073106:A:C_A,17:5079385:T:C_T,17:5081152:A:G_A,17:5083430:G:A_G,17:5085122:T:C_T,17:5086562:C:T_C,17:5088399:T:C_T,17:5089265:G:A_G,17:5095557:G:C_G,17:5095912:G:T_G,17:5097732:T:C_T,17:5100415:T:G_T,17:5100803:C:T_C,17:5101246:C:A_C,17:5104941:C:T_C,17:5107312:C:T_C,17:5110196:CTT:C_CTT,17:5110917:G:A_G,17:5111073:T:A_T,17:5111494:G:A_G,17:5114198:C:T_C,17:5114403:T:G_T,17:5114949:C:G_C,17:5116211:C:G_C,17:5117284:G:A_G,17:5117318:C:A_C,17:5118187:C:T_C,17:5125400:G:GT_G,17:5126068:C:T_C,17:5126084:T:A_T,17:5126137:G:T_G,17:5126196:AAG:A_AAG,17:5127909:C:T_C,17:5129115:G:A_G,17:5131174:G:A_G,17:5132362:G:T_G,17:5132669:C:G_C,17:5134429:C:T_C,17:5135843:C:T_C,17:5138409:A:G_A,17:5139420:G:A_G,17:5139542:C:T_C,17:5139891:G:A_G,17:5141211:T:A_T,17:5142956:C:T_C,17:5144184:C:T_C,17:5144999:C:T_C,17:5147314:A:G_A,17:5148553:T:C_T,17:5151215:T:C_T,17:5151410:C:T_C,17:5152509:A:C_A,17:5154225:A:T_A,17:5155513:G:A_G,17:5159276:G:A_G,17:5162710:A:G_A,17:5163441:G:A_G,17:5166380:G:A_G,17:5166622:G:A_G,17:5168348:TC:T_TC,17:5169021:C:T_C,17:5169038:T:G_T,17:5171328:A:G_A,17:5172543:C:A_C,17:5175299:G:A_G,17:5175670:A:G_A,17:5177049:A:C_A,17:5177189:CT:C_CT,17:5177870:C:A_C,17:5180352:G:A_G,17:5182598:C:T_C,17:5184307:C:G_C,17:5186536:C:T_C,17:5187013:C:T_C,17:5187205:C:A_C,17:5191318:G:T_G,17:5193066:T:C_T,17:5193835:T:C_T,17:5195110:G:C_G,17:5195296:C:A_C,17:5195965:C:T_C,17:5196707:G:A_G,17:5201752:T:C_T,17:5204969:A:G_A,17:5208705:A:C_A,17:5210283:C:T_C,17:5212114:T:C_T,17:5214511:G:A_G,17:5215656:T:G_T,17:5220182:G:A_G,17:5220566:G:A_G,17:5221582:C:T_C,17:5221790:C:A_C,17:5221954:A:G_A,17:5222038:A:T_A,17:5222912:A:G_A,17:5222929:G:T_G,17:5223379:A:G_A,17:5223394:G:A_G,17:5223473:G:A_G,17:5223581:C:T_C,17:5224696:C:A_C,17:5225187:A:G_A,17:5226071:G:A_G,17:5226609:G:A_G,17:5227865:AC:A_AC,17:5229021:T:C_T,17:5230439:C:T_C,17:5230512:A:G_A,17:5231519:A:G_A,17:5231988:G:A_G,17:5232065:A:C_A,17:5233701:A:C_A,17:5233752:G:A_G,17:5233991:C:T_C,17:5234179:G:T_G,17:5235009:C:T_C,17:5235685:G:A_G,17:5236512:G:A_G,17:5236513:C:T_C,17:5237104:G:T_G,17:5238470:A:G_A,17:5239863:C:A_C,17:5239871:C:T_C,17:5241401:A:G_A,17:5247358:G:A_G,17:5250148:A:G_A,17:5252434:G:A_G,17:5252624:C:T_C,17:5252940:C:T_C,17:5255419:T:C_T,17:5258893:C:G_C,17:5263465:T:G_T,17:5267731:C:T_C,17:5268451:G:A_G,17:5268585:C:A_C,17:5271449:G:A_G,17:5272779:T:A_T,17:5273595:G:A_G,17:5276110:C:T_C,17:5276490:A:G_A,17:5276551:T:C_T,17:5277243:G:T_G,17:5278227:C:G_C,17:5278766:C:T_C,17:5279135:G:A_G,17:5279908:AAAAT:A_AAAAT,17:5280229:G:A_G,17:5281172:T:G_T,17:5281746:C:T_C,17:5282044:C:T_C,17:5282070:C:G_C,17:5282369:T:C_T,17:5283597:G:A_G,17:5284578:T:C_T,17:5285868:TATC:T_TATC,17:5286121:T:C_T,17:5286321:C:G_C,17:5286813:C:T_C,17:5286950:A:G_A,17:5287069:C:G_C,17:5287167:G:A_G,17:5287930:A:G_A,17:5288232:T:G_T,17:5289661:A:G_A,17:5290383:C:G_C,17:5290576:G:A_G,17:5290954:A:G_A,17:5291149:A:G_A,17:5291283:A:G_A,17:5291368:T:C_T,17:5291679:A:G_A,17:5291886:A:G_A,17:5293087:C:T_C,17:5293114:C:T_C,17:5293281:C:A_C,17:5293315:C:T_C,17:5294580:CT:C_CT,17:5294796:T:C_T,17:5295000:G:T_G,17:5295544:TAAATA:T_TAAATA,17:5295743:G:A_G,17:5295805:C:T_C,17:5296011:C:G_C,17:5296102:T:A_T,17:5296937:C:T_C,17:5298227:G:A_G,17:5298714:A:G_A,17:5298716:C:T_C,17:5298778:T:C_T,17:5299418:A:G_A,17:5299544:G:T_G,17:5299674:A:G_A,17:5299973:C:A_C,17:5300901:A:G_A,17:5301435:G:A_G,17:5306215:C:A_C,17:5306542:T:C_T,17:5310105:C:T_C,17:5312188:T:C_T,17:5313703:A:G_A,17:5313884:C:T_C,17:5315445:C:G_C,17:5317030:G:A_G,17:5317045:C:T_C,17:5318016:G:A_G,17:5318239:C:G_C,17:5318776:C:T_C,17:5318880:G:C_G,17:5321883:A:G_A,17:5322499:C:T_C,17:5323543:A:AT_A,17:5324584:A:G_A,17:5324697:G:A_G,17:5325731:C:A_C,17:5326822:A:G_A,17:5327572:G:A_G,17:5328117:G:A_G,17:5328323:A:G_A,17:5328907:C:T_C,17:5330522:C:T_C,17:5332516:A:C_A,17:5332808:A:G_A,17:5333717:T:C_T,17:5334041:T:C_T,17:5334512:A:G_A,17:5334697:G:C_G,17:5337649:T:A_T,17:5337701:A:G_A,17:5338555:C:T_C,17:5339485:C:G_C,17:5339674:CT:C_CT,17:5339906:G:A_G,17:5340167:A:G_A,17:5341558:G:A_G,17:5341599:G:C_G,17:5341776:G:A_G,17:5342142:T:A_T,17:5342744:A:T_A,17:5342855:A:G_A,17:5344242:A:C_A,17:5344437:C:A_C,17:5345006:T:A_T,17:5345387:G:T_G,17:5345931:G:A_G,17:5346703:G:A_G,17:5348376:A:G_A,17:5349219:A:G_A,17:5349516:C:G_C,17:5350822:C:G_C,17:5351138:GAC:G_GAC,17:5352986:A:G_A,17:5356361:C:A_C,17:5356470:C:G_C,17:5357925:G:A_G,17:5358448:A:G_A,17:5358958:C:T_C,17:5359952:G:A_G,17:5360990:G:A_G,17:5363549:T:A_T,17:5363707:G:T_G,17:5363865:GTT:G_GTT,17:5365042:A:T_A,17:5365888:T:C_T,17:5368959:C:T_C,17:5369413:G:A_G,17:5371652:T:C_T,17:5375012:G:A_G,17:5377145:T:C_T,17:5379466:C:T_C,17:5379468:C:T_C,17:5379957:A:G_A,17:5380322:A:T_A,17:5381185:T:C_T,17:5381248:TAA:T_TAA,17:5381403:A:G_A,17:5381424:T:C_T,17:5381475:G:A_G,17:5381691:TTTTC:T_TTTTC,17:5381927:C:T_C,17:5383977:AG:A_AG,17:5384698:G:A_G,17:5384753:A:G_A,17:5384762:ATTATT:A_ATTATT,17:5384859:A:T_A,17:5384883:C:T_C,17:5385440:A:G_A,17:5385449:CA:C_CA,17:5385474:G:C_G,17:5385663:T:C_T,17:5385708:G:A_G,17:5385903:ATAAC:A_ATAAC,17:5386260:A:G_A,17:5386356:C:T_C,17:5386545:CAT:C_CAT,17:5386713:T:C_T,17:5387279:G:A_G,17:5387361:A:C_A,17:5387383:G:A_G,17:5387504:C:A_C,17:5387956:AAAAT:A_AAAAT,17:5388057:T:A_T,17:5388234:T:C_T,17:5388268:T:C_T,17:5388390:G:A_G,17:5388542:T:C_T,17:5389442:C:T_C,17:5389888:T:C_T,17:5390307:T:G_T,17:5390642:T:C_T,17:5390753:T:G_T,17:5390857:G:A_G,17:5391130:C:T_C,17:5391656:T:A_T,17:5391681:A:G_A,17:5391982:G:GT_G,17:5392051:T:C_T,17:5392079:C:T_C,17:5392182:C:T_C,17:5392208:T:C_T,17:5392739:C:T_C,17:5393119:AT:A_AT,17:5393230:C:T_C,17:5393476:A:G_A,17:5393689:A:G_A,17:5393718:A:G_A,17:5393829:T:C_T,17:5394018:G:T_G,17:5394030:A:G_A,17:5394137:T:C_T,17:5394231:A:G_A,17:5394422:C:T_C,17:5394441:A:G_A,17:5394446:C:G_C,17:5394519:T:G_T,17:5395000:C:T_C,17:5395076:G:A_G,17:5395170:T:C_T,17:5395472:T:C_T,17:5395538:A:T_A,17:5395738:G:A_G,17:5396036:C:T_C,17:5396039:C:T_C,17:5396207:G:A_G,17:5396354:C:G_C,17:5396630:T:C_T,17:5396863:T:C_T,17:5396885:A:G_A,17:5397750:C:G_C,17:5397954:G:C_G,17:5397977:GA:G_GA,17:5398136:G:C_G,17:5398153:C:T_C,17:5398391:C:T_C,17:5398486:G:A_G,17:5398880:T:C_T,17:5399134:A:G_A,17:5399325:T:C_T,17:5399458:T:C_T,17:5399895:G:A_G,17:5400352:T:C_T,17:5400427:T:C_T,17:5401255:T:C_T,17:5401443:T:C_T,17:5401707:G:C_G,17:5402050:T:C_T,17:5402567:C:G_C,17:5402604:G:A_G,17:5403144:G:A_G,17:5403216:G:T_G,17:5403351:C:T_C,17:5403764:T:C_T,17:5404461:G:A_G,17:5404517:C:T_C,17:5404959:G:A_G,17:5405057:C:T_C,17:5406370:G:C_G,17:5406391:T:C_T,17:5406713:C:G_C,17:5406801:A:C_A,17:5406988:G:C_G,17:5407089:T:C_T,17:5407091:T:G_T,17:5407823:T:C_T,17:5408018:CT:C_CT,17:5408422:C:T_C,17:5408951:A:G_A,17:5409238:G:C_G,17:5409352:C:T_C,17:5409572:A:G_A,17:5409832:T:A_T,17:5410202:C:T_C,17:5410943:G:C_G,17:5411037:A:C_A,17:5411479:A:G_A,17:5411636:C:T_C,17:5411769:G:A_G,17:5411979:C:T_C,17:5412182:C:T_C,17:5413139:A:G_A,17:5413177:GC:G_GC,17:5413360:G:A_G,17:5413422:T:C_T,17:5413445:C:T_C,17:5413449:T:C_T,17:5413619:C:T_C,17:5413688:A:C_A,17:5414172:C:A_C,17:5414290:G:C_G,17:5414349:C:T_C,17:5414486:C:T_C,17:5414848:T:C_T,17:5415182:A:G_A,17:5415183:C:G_C,17:5415683:G:A_G,17:5415733:C:G_C,17:5415780:G:A_G,17:5415894:C:T_C,17:5415974:G:A_G,17:5416300:C:A_C,17:5416428:A:C_A,17:5416724:T:A_T,17:5416762:C:CT_C,17:5416997:GT:G_GT,17:5417118:A:G_A,17:5417327:C:T_C,17:5417365:C:G_C,17:5417488:G:A_G,17:5417908:A:G_A,17:5418035:G:C_G,17:5418786:C:T_C
chr17:5102069-5102144	0.339142	0.534123	482	202	0.973264470766091	0.821476023177823	0.947447480871811	149.187826790957	5.58381322970783	0.879823194080836	17:4866799:C:T_C,17:4876580:C:T_C,17:4879642:C:G_C,17:4882552:T:A_T,17:4892976:C:T_C,17:4897830:C:G_C,17:4899390:G:A_G,17:4906321:A:G_A,17:4914307:C:G_C,17:4990062:G:C_G,17:5048987:C:T_C,17:5051537:G:A_G,17:5052550:G:A_G,17:5052629:C:T_C,17:5058048:G:A_G,17:5059167:T:C_T,17:5070267:G:A_G,17:5070701:T:C_T,17:5074146:G:A_G,17:5075343:G:T_G,17:5076637:C:T_C,17:5077086:G:A_G,17:5077384:G:A_G,17:5082220:G:A_G,17:5083908:C:T_C,17:5085167:G:A_G,17:5086292:C:T_C,17:5088877:G:T_G,17:5088878:A:T_A,17:5089341:T:C_T,17:5090941:T:G_T,17:5094138:G:A_G,17:5098998:C:T_C,17:5100240:C:T_C,17:5102453:T:C_T,17:5106853:A:T_A,17:5108168:T:TG_T,17:5108399:A:T_A,17:5108441:G:A_G,17:5109992:C:T_C,17:5110850:T:A_T,17:5111121:G:A_G,17:5116373:C:T_C,17:5116505:C:G_C,17:5116609:G:A_G,17:5117237:C:G_C,17:5118017:C:T_C,17:5124951:A:G_A,17:5125424:G:A_G,17:5126298:C:T_C,17:5127232:C:A_C,17:5128141:C:A_C,17:5128246:A:G_A,17:5128618:C:T_C,17:5128651:G:A_G,17:5128731:A:G_A,17:5129250:C:T_C,17:5130473:C:A_C,17:5131521:A:G_A,17:5131887:A:T_A,17:5133554:T:C_T,17:5133986:T:C_T,17:5134643:C:T_C,17:5134730:G:A_G,17:5134861:G:T_G,17:5134960:G:A_G,17:5135999:G:A_G,17:5136383:C:T_C,17:5138401:G:A_G,17:5138946:G:A_G,17:5139051:C:A_C,17:5139127:G:A_G,17:5140051:A:C_A,17:5140110:T:C_T,17:5140703:C:T_C,17:5141499:G:A_G,17:5141739:T:G_T,17:5144912:A:G_A,17:5145110:G:A_G,17:5146705:A:C_A,17:5149228:T:C_T,17:5149389:C:G_C,17:5149783:A:G_A,17:5150409:G:A_G,17:5153363:C:T_C,17:5153662:CT:C_CT,17:5154046:A:T_A,17:5162004:C:T_C,17:5162116:C:T_C,17:5163010:A:T_A,17:5167083:T:C_T,17:5168839:C:T_C,17:5169846:G:A_G,17:5170014:G:A_G,17:5170028:C:T_C,17:5170900:T:C_T,17:5172557:A:G_A,17:5176212:A:G_A,17:5178185:A:AC_A,17:5178465:A:G_A,17:5182562:C:T_C,17:5184428:A:T_A,17:5184481:G:T_G,17:5184775:C:T_C,17:5190108:T:G_T,17:5190604:T:C_T,17:5193084:A:G_A,17:5194682:T:C_T,17:5195479:C:T_C,17:5196594:G:A_G,17:5198701:CA:C_CA,17:5199597:A:G_A,17:5200635:G:A_G,17:5200782:A:G_A,17:5200980:G:A_G,17:5205988:C:T_C,17:5208109:C:G_C,17:5208468:A:G_A,17:5208791:A:G_A,17:5210719:C:A_C,17:5211793:T:C_T,17:5212629:A:G_A,17:5213496:C:T_C,17:5216623:G:A_G,17:5218787:C:A_C,17:5218789:G:T_G,17:5220369:C:G_C,17:5220460:T:C_T,17:5221613:G:A_G,17:5221648:C:T_C,17:5222550:G:A_G,17:5224493:T:C_T,17:5224978:G:T_G,17:5225422:G:A_G,17:5225563:C:G_C,17:5227745:C:G_C,17:5228176:C:A_C,17:5228506:A:G_A,17:5230081:C:G_C,17:5231640:C:T_C,17:5231829:C:T_C,17:5232549:C:T_C,17:5233181:T:C_T,17:5233466:G:A_G,17:5233509:G:A_G,17:5233662:T:C_T,17:5237090:T:C_T,17:5237876:T:C_T,17:5238006:CAATT:C_CAATT,17:5238505:A:G_A,17:5239287:C:T_C,17:5246486:G:A_G,17:5252904:C:T_C,17:5261310:G:C_G,17:5261466:G:A_G,17:5272159:A:T_A,17:5273855:A:G_A,17:5278927:C:G_C,17:5279376:G:C_G,17:5281909:C:T_C,17:5285357:C:T_C,17:5286506:GTTGTA:G_GTTGTA,17:5287322:A:G_A,17:5290367:C:T_C,17:5290463:C:T_C,17:5294457:A:G_A,17:5295491:A:AT_A,17:5297016:GC:G_GC,17:5298901:C:T_C,17:5299578:C:A_C,17:5302735:C:G_C,17:5304029:C:T_C,17:5306760:CT:C_CT,17:5307779:C:T_C,17:5308472:C:T_C,17:5308608:C:CAATT_C,17:5310257:A:G_A,17:5316140:C:G_C,17:5316607:C:T_C,17:5317433:G:C_G,17:5323900:G:A_G,17:5324267:C:T_C,17:5325197:G:A_G,17:5325434:G:A_G,17:5325766:C:T_C,17:5326160:C:T_C,17:5326901:G:A_G,17:5328697:A:T_A,17:5331100:C:T_C,17:5333811:G:A_G,17:5334582:T:C_T,17:5336001:A:G_A,17:5336280:T:G_T,17:5337204:A:C_A,17:5345187:TC:T_TC,17:5352987:G:C_G,17:5356902:C:T_C,17:5357822:A:T_A,17:5357841:G:A_G,17:5364818:G:T_G,17:5365417:A:G_A,17:5365553:A:G_A
chr17:5112607-5112642	0.320393	0.296874	476	476	0.895756809993089	0.34033951753358	0.0537410782180249	72.2768422316779	0.503873262949853	0.492474723964644	17:4986659:C:G_C,17:4987797:G:A_G,17:4988392:C:T_C,17:4988881:C:G_C,17:4991281:C:T_C,17:4993747:T:C_T,17:4995935:CAAAAT:C_CAAAAT,17:4996429:C:G_C,17:4999178:C:T_C,17:4999269:T:C_T,17:5001269:T:C_T,17:5001832:A:G_A,17:5002332:C:G_C,17:5002410:C:T_C,17:5004663:A:G_A,17:5008532:C:T_C,17:5014152:G:A_G,17:5015417:G:A_G,17:5017065:C:T_C,17:5017834:G:C_G,17:5021533:G:A_G,17:5023303:G:A_G,17:5024547:G:GTC_G,17:5027912:C:T_C,17:5031361:G:C_G,17:5034906:C:T_C,17:5036177:G:A_G,17:5037201:G:A_G,17:5049639:A:G_A,17:5050257:G:C_G,17:5050429:G:T_G,17:5058243:G:A_G,17:5060674:C:T_C,17:5061323:C:T_C,17:5061352:T:C_T,17:5063763:T:G_T,17:5064404:C:T_C,17:5064429:C:A_C,17:5064512:A:T_A,17:5064847:A:T_A,17:5066645:C:T_C,17:5068622:A:C_A,17:5070600:GA:G_GA,17:5070758:C:T_C,17:5071136:A:T_A,17:5073106:A:C_A,17:5079385:T:C_T,17:5081152:A:G_A,17:5083430:G:A_G,17:5085122:T:C_T,17:5086562:C:T_C,17:5088399:T:C_T,17:5089265:G:A_G,17:5095557:G:C_G,17:5095912:G:T_G,17:5097732:T:C_T,17:5100415:T:G_T,17:5100803:C:T_C,17:5101246:C:A_C,17:5104941:C:T_C,17:5107312:C:T_C,17:5110196:CTT:C_CTT,17:5110917:G:A_G,17:5111073:T:A_T,17:5111494:G:A_G,17:5114198:C:T_C,17:5114403:T:G_T,17:5114949:C:G_C,17:5116211:C:G_C,17:5117284:G:A_G,17:5117318:C:A_C,17:5118187:C:T_C,17:5125400:G:GT_G,17:5126068:C:T_C,17:5126084:T:A_T,17:5126137:G:T_G,17:5126196:AAG:A_AAG,17:5127909:C:T_C,17:5129115:G:A_G,17:5131174:G:A_G,17:5132362:G:T_G,17:5132669:C:G_C,17:5134429:C:T_C,17:5135843:C:T_C,17:5138409:A:G_A,17:5139420:G:A_G,17:5139542:C:T_C,17:5139891:G:A_G,17:5141211:T:A_T,17:5142956:C:T_C,17:5144184:C:T_C,17:5144999:C:T_C,17:5147314:A:G_A,17:5148553:T:C_T,17:5151215:T:C_T,17:5151410:C:T_C,17:5152509:A:C_A,17:5154225:A:T_A,17:5155513:G:A_G,17:5159276:G:A_G,17:5162710:A:G_A,17:5163441:G:A_G,17:5166380:G:A_G,17:5166622:G:A_G,17:5168348:TC:T_TC,17:5169021:C:T_C,17:5169038:T:G_T,17:5171328:A:G_A,17:5172543:C:A_C,17:5175299:G:A_G,17:5175670:A:G_A,17:5177049:A:C_A,17:5177189:CT:C_CT,17:5177870:C:A_C,17:5180352:G:A_G,17:5182598:C:T_C,17:5184307:C:G_C,17:5186536:C:T_C,17:5187013:C:T_C,17:5187205:C:A_C,17:5191318:G:T_G,17:5193066:T:C_T,17:5193835:T:C_T,17:5195110:G:C_G,17:5195296:C:A_C,17:5195965:C:T_C,17:5196707:G:A_G,17:5201752:T:C_T,17:5204969:A:G_A,17:5208705:A:C_A,17:5210283:C:T_C,17:5212114:T:C_T,17:5214511:G:A_G,17:5215656:T:G_T,17:5220182:G:A_G,17:5220566:G:A_G,17:5221582:C:T_C,17:5221790:C:A_C,17:5221954:A:G_A,17:5222038:A:T_A,17:5222912:A:G_A,17:5222929:G:T_G,17:5223379:A:G_A,17:5223394:G:A_G,17:5223473:G:A_G,17:5223581:C:T_C,17:5224696:C:A_C,17:5225187:A:G_A,17:5226071:G:A_G,17:5226609:G:A_G,17:5227865:AC:A_AC,17:5229021:T:C_T,17:5230439:C:T_C,17:5230512:A:G_A,17:5231519:A:G_A,17:5231988:G:A_G,17:5232065:A:C_A,17:5233701:A:C_A,17:5233752:G:A_G,17:5233991:C:T_C,17:5234179:G:T_G,17:5235009:C:T_C,17:5235685:G:A_G,17:5236512:G:A_G,17:5236513:C:T_C,17:5237104:G:T_G,17:5238470:A:G_A,17:5239863:C:A_C,17:5239871:C:T_C,17:5241401:A:G_A,17:5247358:G:A_G,17:5250148:A:G_A,17:5252434:G:A_G,17:5252624:C:T_C,17:5252940:C:T_C,17:5255419:T:C_T,17:5258893:C:G_C,17:5263465:T:G_T,17:5267731:C:T_C,17:5268451:G:A_G,17:5268585:C:A_C,17:5271449:G:A_G,17:5272779:T:A_T,17:5273595:G:A_G,17:5276110:C:T_C,17:5276490:A:G_A,17:5276551:T:C_T,17:5277243:G:T_G,17:5278227:C:G_C,17:5278766:C:T_C,17:5279135:G:A_G,17:5279908:AAAAT:A_AAAAT,17:5280229:G:A_G,17:5281172:T:G_T,17:5281746:C:T_C,17:5282044:C:T_C,17:5282070:C:G_C,17:5282369:T:C_T,17:5283597:G:A_G,17:5284578:T:C_T,17:5285868:TATC:T_TATC,17:5286121:T:C_T,17:5286321:C:G_C,17:5286813:C:T_C,17:5286950:A:G_A,17:5287069:C:G_C,17:5287167:G:A_G,17:5287930:A:G_A,17:5288232:T:G_T,17:5289661:A:G_A,17:5290383:C:G_C,17:5290576:G:A_G,17:5290954:A:G_A,17:5291149:A:G_A,17:5291283:A:G_A,17:5291368:T:C_T,17:5291679:A:G_A,17:5291886:A:G_A,17:5293087:C:T_C,17:5293114:C:T_C,17:5293281:C:A_C,17:5293315:C:T_C,17:5294580:CT:C_CT,17:5294796:T:C_T,17:5295000:G:T_G,17:5295544:TAAATA:T_TAAATA,17:5295743:G:A_G,17:5295805:C:T_C,17:5296011:C:G_C,17:5296102:T:A_T,17:5296937:C:T_C,17:5298227:G:A_G,17:5298714:A:G_A,17:5298716:C:T_C,17:5298778:T:C_T,17:5299418:A:G_A,17:5299544:G:T_G,17:5299674:A:G_A,17:5299973:C:A_C,17:5300901:A:G_A,17:5301435:G:A_G,17:5306215:C:A_C,17:5306542:T:C_T,17:5310105:C:T_C,17:5312188:T:C_T,17:5313703:A:G_A,17:5313884:C:T_C,17:5315445:C:G_C,17:5317030:G:A_G,17:5317045:C:T_C,17:5318016:G:A_G,17:5318239:C:G_C,17:5318776:C:T_C,17:5318880:G:C_G,17:5321883:A:G_A,17:5322499:C:T_C,17:5323543:A:AT_A,17:5324584:A:G_A,17:5324697:G:A_G,17:5325731:C:A_C,17:5326822:A:G_A,17:5327572:G:A_G,17:5328117:G:A_G,17:5328323:A:G_A,17:5328907:C:T_C,17:5330522:C:T_C,17:5332516:A:C_A,17:5332808:A:G_A,17:5333717:T:C_T,17:5334041:T:C_T,17:5334512:A:G_A,17:5334697:G:C_G,17:5337649:T:A_T,17:5337701:A:G_A,17:5338555:C:T_C,17:5339485:C:G_C,17:5339674:CT:C_CT,17:5339906:G:A_G,17:5340167:A:G_A,17:5341558:G:A_G,17:5341599:G:C_G,17:5341776:G:A_G,17:5342142:T:A_T,17:5342744:A:T_A,17:5342855:A:G_A,17:5344242:A:C_A,17:5344437:C:A_C,17:5345006:T:A_T,17:5345387:G:T_G,17:5345931:G:A_G,17:5346703:G:A_G,17:5348376:A:G_A,17:5349219:A:G_A,17:5349516:C:G_C,17:5350822:C:G_C,17:5351138:GAC:G_GAC,17:5352986:A:G_A,17:5356361:C:A_C,17:5356470:C:G_C,17:5357925:G:A_G,17:5358448:A:G_A,17:5358958:C:T_C,17:5359952:G:A_G,17:5360990:G:A_G,17:5363549:T:A_T,17:5363707:G:T_G,17:5363865:GTT:G_GTT,17:5365042:A:T_A,17:5365888:T:C_T,17:5368959:C:T_C,17:5369413:G:A_G,17:5371652:T:C_T,17:5375012:G:A_G,17:5377145:T:C_T,17:5379466:C:T_C,17:5379468:C:T_C,17:5379957:A:G_A,17:5380322:A:T_A,17:5381185:T:C_T,17:5381248:TAA:T_TAA,17:5381403:A:G_A,17:5381424:T:C_T,17:5381475:G:A_G,17:5381691:TTTTC:T_TTTTC,17:5381927:C:T_C,17:5383977:AG:A_AG,17:5384698:G:A_G,17:5384753:A:G_A,17:5384762:ATTATT:A_ATTATT,17:5384859:A:T_A,17:5384883:C:T_C,17:5385440:A:G_A,17:5385449:CA:C_CA,17:5385474:G:C_G,17:5385663:T:C_T,17:5385708:G:A_G,17:5385903:ATAAC:A_ATAAC,17:5386260:A:G_A,17:5386356:C:T_C,17:5386545:CAT:C_CAT,17:5386713:T:C_T,17:5387279:G:A_G,17:5387361:A:C_A,17:5387383:G:A_G,17:5387504:C:A_C,17:5387956:AAAAT:A_AAAAT,17:5388057:T:A_T,17:5388234:T:C_T,17:5388268:T:C_T,17:5388390:G:A_G,17:5388542:T:C_T,17:5389442:C:T_C,17:5389888:T:C_T,17:5390307:T:G_T,17:5390642:T:C_T,17:5390753:T:G_T,17:5390857:G:A_G,17:5391130:C:T_C,17:5391656:T:A_T,17:5391681:A:G_A,17:5391982:G:GT_G,17:5392051:T:C_T,17:5392079:C:T_C,17:5392182:C:T_C,17:5392208:T:C_T,17:5392739:C:T_C,17:5393119:AT:A_AT,17:5393230:C:T_C,17:5393476:A:G_A,17:5393689:A:G_A,17:5393718:A:G_A,17:5393829:T:C_T,17:5394018:G:T_G,17:5394030:A:G_A,17:5394137:T:C_T,17:5394231:A:G_A,17:5394422:C:T_C,17:5394441:A:G_A,17:5394446:C:G_C,17:5394519:T:G_T,17:5395000:C:T_C,17:5395076:G:A_G,17:5395170:T:C_T,17:5395472:T:C_T,17:5395538:A:T_A,17:5395738:G:A_G,17:5396036:C:T_C,17:5396039:C:T_C,17:5396207:G:A_G,17:5396354:C:G_C,17:5396630:T:C_T,17:5396863:T:C_T,17:5396885:A:G_A,17:5397750:C:G_C,17:5397954:G:C_G,17:5397977:GA:G_GA,17:5398136:G:C_G,17:5398153:C:T_C,17:5398391:C:T_C,17:5398486:G:A_G,17:5398880:T:C_T,17:5399134:A:G_A,17:5399325:T:C_T,17:5399458:T:C_T,17:5399895:G:A_G,17:5400352:T:C_T,17:5400427:T:C_T,17:5401255:T:C_T,17:5401443:T:C_T,17:5401707:G:C_G,17:5402050:T:C_T,17:5402567:C:G_C,17:5402604:G:A_G,17:5403144:G:A_G,17:5403216:G:T_G,17:5403351:C:T_C,17:5403764:T:C_T,17:5404461:G:A_G,17:5404517:C:T_C,17:5404959:G:A_G,17:5405057:C:T_C,17:5406370:G:C_G,17:5406391:T:C_T,17:5406713:C:G_C,17:5406801:A:C_A,17:5406988:G:C_G,17:5407089:T:C_T,17:5407091:T:G_T,17:5407823:T:C_T,17:5408018:CT:C_CT,17:5408422:C:T_C,17:5408951:A:G_A,17:5409238:G:C_G,17:5409352:C:T_C,17:5409572:A:G_A,17:5409832:T:A_T,17:5410202:C:T_C,17:5410943:G:C_G,17:5411037:A:C_A,17:5411479:A:G_A,17:5411636:C:T_C,17:5411769:G:A_G,17:5411979:C:T_C,17:5412182:C:T_C,17:5413139:A:G_A,17:5413177:GC:G_GC,17:5413360:G:A_G,17:5413422:T:C_T,17:5413445:C:T_C,17:5413449:T:C_T,17:5413619:C:T_C,17:5413688:A:C_A,17:5414172:C:A_C,17:5414290:G:C_G,17:5414349:C:T_C,17:5414486:C:T_C,17:5414848:T:C_T,17:5415182:A:G_A,17:5415183:C:G_C,17:5415683:G:A_G,17:5415733:C:G_C,17:5415780:G:A_G,17:5415894:C:T_C,17:5415974:G:A_G,17:5416300:C:A_C,17:5416428:A:C_A,17:5416724:T:A_T,17:5416762:C:CT_C,17:5416997:GT:G_GT,17:5417118:A:G_A,17:5417327:C:T_C,17:5417365:C:G_C,17:5417488:G:A_G,17:5417908:A:G_A,17:5418035:G:C_G,17:5418786:C:T_C
chr17:5115538-5115593	0.291492	0.243619	479	202	0.960157561655741	0.732726644685503	2.46848356336269	122.032996149628	6.63817224192517	0.711234317347033	17:4866799:C:T_C,17:4876580:C:T_C,17:4879642:C:G_C,17:4882552:T:A_T,17:4892976:C:T_C,17:4897830:C:G_C,17:4899390:G:A_G,17:4906321:A:G_A,17:4914307:C:G_C,17:4990062:G:C_G,17:5048987:C:T_C,17:5051537:G:A_G,17:5052550:G:A_G,17:5052629:C:T_C,17:5058048:G:A_G,17:5059167:T:C_T,17:5070267:G:A_G,17:5070701:T:C_T,17:5074146:G:A_G,17:5075343:G:T_G,17:5076637:C:T_C,17:5077086:G:A_G,17:5077384:G:A_G,17:5082220:G:A_G,17:5083908:C:T_C,17:5085167:G:A_G,17:5086292:C:T_C,17:5088877:G:T_G,17:5088878:A:T_A,17:5089341:T:C_T,17:5090941:T:G_T,17:5094138:G:A_G,17:5098998:C:T_C,17:5100240:C:T_C,17:5102453:T:C_T,17:5106853:A:T_A,17:5108168:T:TG_T,17:5108399:A:T_A,17:5108441:G:A_G,17:5109992:C:T_C,17:5110850:T:A_T,17:5111121:G:A_G,17:5116373:C:T_C,17:5116505:C:G_C,17:5116609:G:A_G,17:5117237:C:G_C,17:5118017:C:T_C,17:5124951:A:G_A,17:5125424:G:A_G,17:5126298:C:T_C,17:5127232:C:A_C,17:5128141:C:A_C,17:5128246:A:G_A,17:5128618:C:T_C,17:5128651:G:A_G,17:5128731:A:G_A,17:5129250:C:T_C,17:5130473:C:A_C,17:5131521:A:G_A,17:5131887:A:T_A,17:5133554:T:C_T,17:5133986:T:C_T,17:5134643:C:T_C,17:5134730:G:A_G,17:5134861:G:T_G,17:5134960:G:A_G,17:5135999:G:A_G,17:5136383:C:T_C,17:5138401:G:A_G,17:5138946:G:A_G,17:5139051:C:A_C,17:5139127:G:A_G,17:5140051:A:C_A,17:5140110:T:C_T,17:5140703:C:T_C,17:5141499:G:A_G,17:5141739:T:G_T,17:5144912:A:G_A,17:5145110:G:A_G,17:5146705:A:C_A,17:5149228:T:C_T,17:5149389:C:G_C,17:5149783:A:G_A,17:5150409:G:A_G,17:5153363:C:T_C,17:5153662:CT:C_CT,17:5154046:A:T_A,17:5162004:C:T_C,17:5162116:C:T_C,17:5163010:A:T_A,17:5167083:T:C_T,17:5168839:C:T_C,17:5169846:G:A_G,17:5170014:G:A_G,17:5170028:C:T_C,17:5170900:T:C_T,17:5172557:A:G_A,17:5176212:A:G_A,17:5178185:A:AC_A,17:5178465:A:G_A,17:5182562:C:T_C,17:5184428:A:T_A,17:5184481:G:T_G,17:5184775:C:T_C,17:5190108:T:G_T,17:5190604:T:C_T,17:5193084:A:G_A,17:5194682:T:C_T,17:5195479:C:T_C,17:5196594:G:A_G,17:5198701:CA:C_CA,17:5199597:A:G_A,17:5200635:G:A_G,17:5200782:A:G_A,17:5200980:G:A_G,17:5205988:C:T_C,17:5208109:C:G_C,17:5208468:A:G_A,17:5208791:A:G_A,17:5210719:C:A_C,17:5211793:T:C_T,17:5212629:A:G_A,17:5213496:C:T_C,17:5216623:G:A_G,17:5218787:C:A_C,17:5218789:G:T_G,17:5220369:C:G_C,17:5220460:T:C_T,17:5221613:G:A_G,17:5221648:C:T_C,17:5222550:G:A_G,17:5224493:T:C_T,17:5224978:G:T_G,17:5225422:G:A_G,17:5225563:C:G_C,17:5227745:C:G_C,17:5228176:C:A_C,17:5228506:A:G_A,17:5230081:C:G_C,17:5231640:C:T_C,17:5231829:C:T_C,17:5232549:C:T_C,17:5233181:T:C_T,17:5233466:G:A_G,17:5233509:G:A_G,17:5233662:T:C_T,17:5237090:T:C_T,17:5237876:T:C_T,17:5238006:CAATT:C_CAATT,17:5238505:A:G_A,17:5239287:C:T_C,17:5246486:G:A_G,17:5252904:C:T_C,17:5261310:G:C_G,17:5261466:G:A_G,17:5272159:A:T_A,17:5273855:A:G_A,17:5278927:C:G_C,17:5279376:G:C_G,17:5281909:C:T_C,17:5285357:C:T_C,17:5286506:GTTGTA:G_GTTGTA,17:5287322:A:G_A,17:5290367:C:T_C,17:5290463:C:T_C,17:5294457:A:G_A,17:5295491:A:AT_A,17:5297016:GC:G_GC,17:5298901:C:T_C,17:5299578:C:A_C,17:5302735:C:G_C,17:5304029:C:T_C,17:5306760:CT:C_CT,17:5307779:C:T_C,17:5308472:C:T_C,17:5308608:C:CAATT_C,17:5310257:A:G_A,17:5316140:C:G_C,17:5316607:C:T_C,17:5317433:G:C_G,17:5323900:G:A_G,17:5324267:C:T_C,17:5325197:G:A_G,17:5325434:G:A_G,17:5325766:C:T_C,17:5326160:C:T_C,17:5326901:G:A_G,17:5328697:A:T_A,17:5331100:C:T_C,17:5333811:G:A_G,17:5334582:T:C_T,17:5336001:A:G_A,17:5336280:T:G_T,17:5337204:A:C_A,17:5345187:TC:T_TC,17:5352987:G:C_G,17:5356902:C:T_C,17:5357822:A:T_A,17:5357841:G:A_G,17:5364818:G:T_G,17:5365417:A:G_A,17:5365553:A:G_A
chr17:5187876-5187917	0.32068	0.163742	481	202	0.881745629139073	0.0183523489327356	0.0285565488565489	83.9373372409462	0.320052176019282	0.424182795548252	17:4866799:C:T_C,17:4876580:C:T_C,17:4879642:C:G_C,17:4882552:T:A_T,17:4892976:C:T_C,17:4897830:C:G_C,17:4899390:G:A_G,17:4906321:A:G_A,17:4914307:C:G_C,17:4990062:G:C_G,17:5048987:C:T_C,17:5051537:G:A_G,17:5052550:G:A_G,17:5052629:C:T_C,17:5058048:G:A_G,17:5059167:T:C_T,17:5070267:G:A_G,17:5070701:T:C_T,17:5074146:G:A_G,17:5075343:G:T_G,17:5076637:C:T_C,17:5077086:G:A_G,17:5077384:G:A_G,17:5082220:G:A_G,17:5083908:C:T_C,17:5085167:G:A_G,17:5086292:C:T_C,17:5088877:G:T_G,17:5088878:A:T_A,17:5089341:T:C_T,17:5090941:T:G_T,17:5094138:G:A_G,17:5098998:C:T_C,17:5100240:C:T_C,17:5102453:T:C_T,17:5106853:A:T_A,17:5108168:T:TG_T,17:5108399:A:T_A,17:5108441:G:A_G,17:5109992:C:T_C,17:5110850:T:A_T,17:5111121:G:A_G,17:5116373:C:T_C,17:5116505:C:G_C,17:5116609:G:A_G,17:5117237:C:G_C,17:5118017:C:T_C,17:5124951:A:G_A,17:5125424:G:A_G,17:5126298:C:T_C,17:5127232:C:A_C,17:5128141:C:A_C,17:5128246:A:G_A,17:5128618:C:T_C,17:5128651:G:A_G,17:5128731:A:G_A,17:5129250:C:T_C,17:5130473:C:A_C,17:5131521:A:G_A,17:5131887:A:T_A,17:5133554:T:C_T,17:5133986:T:C_T,17:5134643:C:T_C,17:5134730:G:A_G,17:5134861:G:T_G,17:5134960:G:A_G,17:5135999:G:A_G,17:5136383:C:T_C,17:5138401:G:A_G,17:5138946:G:A_G,17:5139051:C:A_C,17:5139127:G:A_G,17:5140051:A:C_A,17:5140110:T:C_T,17:5140703:C:T_C,17:5141499:G:A_G,17:5141739:T:G_T,17:5144912:A:G_A,17:5145110:G:A_G,17:5146705:A:C_A,17:5149228:T:C_T,17:5149389:C:G_C,17:5149783:A:G_A,17:5150409:G:A_G,17:5153363:C:T_C,17:5153662:CT:C_CT,17:5154046:A:T_A,17:5162004:C:T_C,17:5162116:C:T_C,17:5163010:A:T_A,17:5167083:T:C_T,17:5168839:C:T_C,17:5169846:G:A_G,17:5170014:G:A_G,17:5170028:C:T_C,17:5170900:T:C_T,17:5172557:A:G_A,17:5176212:A:G_A,17:5178185:A:AC_A,17:5178465:A:G_A,17:5182562:C:T_C,17:5184428:A:T_A,17:5184481:G:T_G,17:5184775:C:T_C,17:5190108:T:G_T,17:5190604:T:C_T,17:5193084:A:G_A,17:5194682:T:C_T,17:5195479:C:T_C,17:5196594:G:A_G,17:5198701:CA:C_CA,17:5199597:A:G_A,17:5200635:G:A_G,17:5200782:A:G_A,17:5200980:G:A_G,17:5205988:C:T_C,17:5208109:C:G_C,17:5208468:A:G_A,17:5208791:A:G_A,17:5210719:C:A_C,17:5211793:T:C_T,17:5212629:A:G_A,17:5213496:C:T_C,17:5216623:G:A_G,17:5218787:C:A_C,17:5218789:G:T_G,17:5220369:C:G_C,17:5220460:T:C_T,17:5221613:G:A_G,17:5221648:C:T_C,17:5222550:G:A_G,17:5224493:T:C_T,17:5224978:G:T_G,17:5225422:G:A_G,17:5225563:C:G_C,17:5227745:C:G_C,17:5228176:C:A_C,17:5228506:A:G_A,17:5230081:C:G_C,17:5231640:C:T_C,17:5231829:C:T_C,17:5232549:C:T_C,17:5233181:T:C_T,17:5233466:G:A_G,17:5233509:G:A_G,17:5233662:T:C_T,17:5237090:T:C_T,17:5237876:T:C_T,17:5238006:CAATT:C_CAATT,17:5238505:A:G_A,17:5239287:C:T_C,17:5246486:G:A_G,17:5252904:C:T_C,17:5261310:G:C_G,17:5261466:G:A_G,17:5272159:A:T_A,17:5273855:A:G_A,17:5278927:C:G_C,17:5279376:G:C_G,17:5281909:C:T_C,17:5285357:C:T_C,17:5286506:GTTGTA:G_GTTGTA,17:5287322:A:G_A,17:5290367:C:T_C,17:5290463:C:T_C,17:5294457:A:G_A,17:5295491:A:AT_A,17:5297016:GC:G_GC,17:5298901:C:T_C,17:5299578:C:A_C,17:5302735:C:G_C,17:5304029:C:T_C,17:5306760:CT:C_CT,17:5307779:C:T_C,17:5308472:C:T_C,17:5308608:C:CAATT_C,17:5310257:A:G_A,17:5316140:C:G_C,17:5316607:C:T_C,17:5317433:G:C_G,17:5323900:G:A_G,17:5324267:C:T_C,17:5325197:G:A_G,17:5325434:G:A_G,17:5325766:C:T_C,17:5326160:C:T_C,17:5326901:G:A_G,17:5328697:A:T_A,17:5331100:C:T_C,17:5333811:G:A_G,17:5334582:T:C_T,17:5336001:A:G_A,17:5336280:T:G_T,17:5337204:A:C_A,17:5345187:TC:T_TC,17:5352987:G:C_G,17:5356902:C:T_C,17:5357822:A:T_A,17:5357841:G:A_G,17:5364818:G:T_G,17:5365417:A:G_A,17:5365553:A:G_A
chr17:5188739-5188777	0.414438	0.209458	478	202	0.869400224918086	0.233374011881689	0.104771217998589	79.5203283782994	0.514040454971971	0.329378338786454	17:4866799:C:T_C,17:4876580:C:T_C,17:4879642:C:G_C,17:4882552:T:A_T,17:4892976:C:T_C,17:4897830:C:G_C,17:4899390:G:A_G,17:4906321:A:G_A,17:4914307:C:G_C,17:4990062:G:C_G,17:5048987:C:T_C,17:5051537:G:A_G,17:5052550:G:A_G,17:5052629:C:T_C,17:5058048:G:A_G,17:5059167:T:C_T,17:5070267:G:A_G,17:5070701:T:C_T,17:5074146:G:A_G,17:5075343:G:T_G,17:5076637:C:T_C,17:5077086:G:A_G,17:5077384:G:A_G,17:5082220:G:A_G,17:5083908:C:T_C,17:5085167:G:A_G,17:5086292:C:T_C,17:5088877:G:T_G,17:5088878:A:T_A,17:5089341:T:C_T,17:5090941:T:G_T,17:5094138:G:A_G,17:5098998:C:T_C,17:5100240:C:T_C,17:5102453:T:C_T,17:5106853:A:T_A,17:5108168:T:TG_T,17:5108399:A:T_A,17:5108441:G:A_G,17:5109992:C:T_C,17:5110850:T:A_T,17:5111121:G:A_G,17:5116373:C:T_C,17:5116505:C:G_C,17:5116609:G:A_G,17:5117237:C:G_C,17:5118017:C:T_C,17:5124951:A:G_A,17:5125424:G:A_G,17:5126298:C:T_C,17:5127232:C:A_C,17:5128141:C:A_C,17:5128246:A:G_A,17:5128618:C:T_C,17:5128651:G:A_G,17:5128731:A:G_A,17:5129250:C:T_C,17:5130473:C:A_C,17:5131521:A:G_A,17:5131887:A:T_A,17:5133554:T:C_T,17:5133986:T:C_T,17:5134643:C:T_C,17:5134730:G:A_G,17:5134861:G:T_G,17:5134960:G:A_G,17:5135999:G:A_G,17:5136383:C:T_C,17:5138401:G:A_G,17:5138946:G:A_G,17:5139051:C:A_C,17:5139127:G:A_G,17:5140051:A:C_A,17:5140110:T:C_T,17:5140703:C:T_C,17:5141499:G:A_G,17:5141739:T:G_T,17:5144912:A:G_A,17:5145110:G:A_G,17:5146705:A:C_A,17:5149228:T:C_T,17:5149389:C:G_C,17:5149783:A:G_A,17:5150409:G:A_G,17:5153363:C:T_C,17:5153662:CT:C_CT,17:5154046:A:T_A,17:5162004:C:T_C,17:5162116:C:T_C,17:5163010:A:T_A,17:5167083:T:C_T,17:5168839:C:T_C,17:5169846:G:A_G,17:5170014:G:A_G,17:5170028:C:T_C,17:5170900:T:C_T,17:5172557:A:G_A,17:5176212:A:G_A,17:5178185:A:AC_A,17:5178465:A:G_A,17:5182562:C:T_C,17:5184428:A:T_A,17:5184481:G:T_G,17:5184775:C:T_C,17:5190108:T:G_T,17:5190604:T:C_T,17:5193084:A:G_A,17:5194682:T:C_T,17:5195479:C:T_C,17:5196594:G:A_G,17:5198701:CA:C_CA,17:5199597:A:G_A,17:5200635:G:A_G,17:5200782:A:G_A,17:5200980:G:A_G,17:5205988:C:T_C,17:5208109:C:G_C,17:5208468:A:G_A,17:5208791:A:G_A,17:5210719:C:A_C,17:5211793:T:C_T,17:5212629:A:G_A,17:5213496:C:T_C,17:5216623:G:A_G,17:5218787:C:A_C,17:5218789:G:T_G,17:5220369:C:G_C,17:5220460:T:C_T,17:5221613:G:A_G,17:5221648:C:T_C,17:5222550:G:A_G,17:5224493:T:C_T,17:5224978:G:T_G,17:5225422:G:A_G,17:5225563:C:G_C,17:5227745:C:G_C,17:5228176:C:A_C,17:5228506:A:G_A,17:5230081:C:G_C,17:5231640:C:T_C,17:5231829:C:T_C,17:5232549:C:T_C,17:5233181:T:C_T,17:5233466:G:A_G,17:5233509:G:A_G,17:5233662:T:C_T,17:5237090:T:C_T,17:5237876:T:C_T,17:5238006:CAATT:C_CAATT,17:5238505:A:G_A,17:5239287:C:T_C,17:5246486:G:A_G,17:5252904:C:T_C,17:5261310:G:C_G,17:5261466:G:A_G,17:5272159:A:T_A,17:5273855:A:G_A,17:5278927:C:G_C,17:5279376:G:C_G,17:5281909:C:T_C,17:5285357:C:T_C,17:5286506:GTTGTA:G_GTTGTA,17:5287322:A:G_A,17:5290367:C:T_C,17:5290463:C:T_C,17:5294457:A:G_A,17:5295491:A:AT_A,17:5297016:GC:G_GC,17:5298901:C:T_C,17:5299578:C:A_C,17:5302735:C:G_C,17:5304029:C:T_C,17:5306760:CT:C_CT,17:5307779:C:T_C,17:5308472:C:T_C,17:5308608:C:CAATT_C,17:5310257:A:G_A,17:5316140:C:G_C,17:5316607:C:T_C,17:5317433:G:C_G,17:5323900:G:A_G,17:5324267:C:T_C,17:5325197:G:A_G,17:5325434:G:A_G,17:5325766:C:T_C,17:5326160:C:T_C,17:5326901:G:A_G,17:5328697:A:T_A,17:5331100:C:T_C,17:5333811:G:A_G,17:5334582:T:C_T,17:5336001:A:G_A,17:5336280:T:G_T,17:5337204:A:C_A,17:5345187:TC:T_TC,17:5352987:G:C_G,17:5356902:C:T_C,17:5357822:A:T_A,17:5357841:G:A_G,17:5364818:G:T_G,17:5365417:A:G_A,17:5365553:A:G_A
chr17:5193811-5193855	0.0860825	0.507514	478	202	0.978966488136054	0.836495487837937	0.0596075313807532	97.3443500104668	1.5693373108759	0.869046980754169	17:4866799:C:T_C,17:4876580:C:T_C,17:4879642:C:G_C,17:4882552:T:A_T,17:4892976:C:T_C,17:4897830:C:G_C,17:4899390:G:A_G,17:4906321:A:G_A,17:4914307:C:G_C,17:4990062:G:C_G,17:5048987:C:T_C,17:5051537:G:A_G,17:5052550:G:A_G,17:5052629:C:T_C,17:5058048:G:A_G,17:5059167:T:C_T,17:5070267:G:A_G,17:5070701:T:C_T,17:5074146:G:A_G,17:5075343:G:T_G,17:5076637:C:T_C,17:5077086:G:A_G,17:5077384:G:A_G,17:5082220:G:A_G,17:5083908:C:T_C,17:5085167:G:A_G,17:5086292:C:T_C,17:5088877:G:T_G,17:5088878:A:T_A,17:5089341:T:C_T,17:5090941:T:G_T,17:5094138:G:A_G,17:5098998:C:T_C,17:5100240:C:T_C,17:5102453:T:C_T,17:5106853:A:T_A,17:5108168:T:TG_T,17:5108399:A:T_A,17:5108441:G:A_G,17:5109992:C:T_C,17:5110850:T:A_T,17:5111121:G:A_G,17:5116373:C:T_C,17:5116505:C:G_C,17:5116609:G:A_G,17:5117237:C:G_C,17:5118017:C:T_C,17:5124951:A:G_A,17:5125424:G:A_G,17:5126298:C:T_C,17:5127232:C:A_C,17:5128141:C:A_C,17:5128246:A:G_A,17:5128618:C:T_C,17:5128651:G:A_G,17:5128731:A:G_A,17:5129250:C:T_C,17:5130473:C:A_C,17:5131521:A:G_A,17:5131887:A:T_A,17:5133554:T:C_T,17:5133986:T:C_T,17:5134643:C:T_C,17:5134730:G:A_G,17:5134861:G:T_G,17:5134960:G:A_G,17:5135999:G:A_G,17:5136383:C:T_C,17:5138401:G:A_G,17:5138946:G:A_G,17:5139051:C:A_C,17:5139127:G:A_G,17:5140051:A:C_A,17:5140110:T:C_T,17:5140703:C:T_C,17:5141499:G:A_G,17:5141739:T:G_T,17:5144912:A:G_A,17:5145110:G:A_G,17:5146705:A:C_A,17:5149228:T:C_T,17:5149389:C:G_C,17:5149783:A:G_A,17:5150409:G:A_G,17:5153363:C:T_C,17:5153662:CT:C_CT,17:5154046:A:T_A,17:5162004:C:T_C,17:5162116:C:T_C,17:5163010:A:T_A,17:5167083:T:C_T,17:5168839:C:T_C,17:5169846:G:A_G,17:5170014:G:A_G,17:5170028:C:T_C,17:5170900:T:C_T,17:5172557:A:G_A,17:5176212:A:G_A,17:5178185:A:AC_A,17:5178465:A:G_A,17:5182562:C:T_C,17:5184428:A:T_A,17:5184481:G:T_G,17:5184775:C:T_C,17:5190108:T:G_T,17:5190604:T:C_T,17:5193084:A:G_A,17:5194682:T:C_T,17:5195479:C:T_C,17:5196594:G:A_G,17:5198701:CA:C_CA,17:5199597:A:G_A,17:5200635:G:A_G,17:5200782:A:G_A,17:5200980:G:A_G,17:5205988:C:T_C,17:5208109:C:G_C,17:5208468:A:G_A,17:5208791:A:G_A,17:5210719:C:A_C,17:5211793:T:C_T,17:5212629:A:G_A,17:5213496:C:T_C,17:5216623:G:A_G,17:5218787:C:A_C,17:5218789:G:T_G,17:5220369:C:G_C,17:5220460:T:C_T,17:5221613:G:A_G,17:5221648:C:T_C,17:5222550:G:A_G,17:5224493:T:C_T,17:5224978:G:T_G,17:5225422:G:A_G,17:5225563:C:G_C,17:5227745:C:G_C,17:5228176:C:A_C,17:5228506:A:G_A,17:5230081:C:G_C,17:5231640:C:T_C,17:5231829:C:T_C,17:5232549:C:T_C,17:5233181:T:C_T,17:5233466:G:A_G,17:5233509:G:A_G,17:5233662:T:C_T,17:5237090:T:C_T,17:5237876:T:C_T,17:5238006:CAATT:C_CAATT,17:5238505:A:G_A,17:5239287:C:T_C,17:5246486:G:A_G,17:5252904:C:T_C,17:5261310:G:C_G,17:5261466:G:A_G,17:5272159:A:T_A,17:5273855:A:G_A,17:5278927:C:G_C,17:5279376:G:C_G,17:5281909:C:T_C,17:5285357:C:T_C,17:5286506:GTTGTA:G_GTTGTA,17:5287322:A:G_A,17:5290367:C:T_C,17:5290463:C:T_C,17:5294457:A:G_A,17:5295491:A:AT_A,17:5297016:GC:G_GC,17:5298901:C:T_C,17:5299578:C:A_C,17:5302735:C:G_C,17:5304029:C:T_C,17:5306760:CT:C_CT,17:5307779:C:T_C,17:5308472:C:T_C,17:5308608:C:CAATT_C,17:5310257:A:G_A,17:5316140:C:G_C,17:5316607:C:T_C,17:5317433:G:C_G,17:5323900:G:A_G,17:5324267:C:T_C,17:5325197:G:A_G,17:5325434:G:A_G,17:5325766:C:T_C,17:5326160:C:T_C,17:5326901:G:A_G,17:5328697:A:T_A,17:5331100:C:T_C,17:5333811:G:A_G,17:5334582:T:C_T,17:5336001:A:G_A,17:5336280:T:G_T,17:5337204:A:C_A,17:5345187:TC:T_TC,17:5352987:G:C_G,17:5356902:C:T_C,17:5357822:A:T_A,17:5357841:G:A_G,17:5364818:G:T_G,17:5365417:A:G_A,17:5365553:A:G_A
chr17:5208693-5208730	0.357981	0.198397	480	202	0.901309757104103	0.456362719237672	0.0731524291743112	76.1142304878012	0.679060333663642	0.622102849446299	17:4866799:C:T_C,17:4876580:C:T_C,17:4879642:C:G_C,17:4882552:T:A_T,17:4892976:C:T_C,17:4897830:C:G_C,17:4899390:G:A_G,17:4906321:A:G_A,17:4914307:C:G_C,17:4990062:G:C_G,17:5048987:C:T_C,17:5051537:G:A_G,17:5052550:G:A_G,17:5052629:C:T_C,17:5058048:G:A_G,17:5059167:T:C_T,17:5070267:G:A_G,17:5070701:T:C_T,17:5074146:G:A_G,17:5075343:G:T_G,17:5076637:C:T_C,17:5077086:G:A_G,17:5077384:G:A_G,17:5082220:G:A_G,17:5083908:C:T_C,17:5085167:G:A_G,17:5086292:C:T_C,17:5088877:G:T_G,17:5088878:A:T_A,17:5089341:T:C_T,17:5090941:T:G_T,17:5094138:G:A_G,17:5098998:C:T_C,17:5100240:C:T_C,17:5102453:T:C_T,17:5106853:A:T_A,17:5108168:T:TG_T,17:5108399:A:T_A,17:5108441:G:A_G,17:5109992:C:T_C,17:5110850:T:A_T,17:5111121:G:A_G,17:5116373:C:T_C,17:5116505:C:G_C,17:5116609:G:A_G,17:5117237:C:G_C,17:5118017:C:T_C,17:5124951:A:G_A,17:5125424:G:A_G,17:5126298:C:T_C,17:5127232:C:A_C,17:5128141:C:A_C,17:5128246:A:G_A,17:5128618:C:T_C,17:5128651:G:A_G,17:5128731:A:G_A,17:5129250:C:T_C,17:5130473:C:A_C,17:5131521:A:G_A,17:5131887:A:T_A,17:5133554:T:C_T,17:5133986:T:C_T,17:5134643:C:T_C,17:5134730:G:A_G,17:5134861:G:T_G,17:5134960:G:A_G,17:5135999:G:A_G,17:5136383:C:T_C,17:5138401:G:A_G,17:5138946:G:A_G,17:5139051:C:A_C,17:5139127:G:A_G,17:5140051:A:C_A,17:5140110:T:C_T,17:5140703:C:T_C,17:5141499:G:A_G,17:5141739:T:G_T,17:5144912:A:G_A,17:5145110:G:A_G,17:5146705:A:C_A,17:5149228:T:C_T,17:5149389:C:G_C,17:5149783:A:G_A,17:5150409:G:A_G,17:5153363:C:T_C,17:5153662:CT:C_CT,17:5154046:A:T_A,17:5162004:C:T_C,17:5162116:C:T_C,17:5163010:A:T_A,17:5167083:T:C_T,17:5168839:C:T_C,17:5169846:G:A_G,17:5170014:G:A_G,17:5170028:C:T_C,17:5170900:T:C_T,17:5172557:A:G_A,17:5176212:A:G_A,17:5178185:A:AC_A,17:5178465:A:G_A,17:5182562:C:T_C,17:5184428:A:T_A,17:5184481:G:T_G,17:5184775:C:T_C,17:5190108:T:G_T,17:5190604:T:C_T,17:5193084:A:G_A,17:5194682:T:C_T,17:5195479:C:T_C,17:5196594:G:A_G,17:5198701:CA:C_CA,17:5199597:A:G_A,17:5200635:G:A_G,17:5200782:A:G_A,17:5200980:G:A_G,17:5205988:C:T_C,17:5208109:C:G_C,17:5208468:A:G_A,17:5208791:A:G_A,17:5210719:C:A_C,17:5211793:T:C_T,17:5212629:A:G_A,17:5213496:C:T_C,17:5216623:G:A_G,17:5218787:C:A_C,17:5218789:G:T_G,17:5220369:C:G_C,17:5220460:T:C_T,17:5221613:G:A_G,17:5221648:C:T_C,17:5222550:G:A_G,17:5224493:T:C_T,17:5224978:G:T_G,17:5225422:G:A_G,17:5225563:C:G_C,17:5227745:C:G_C,17:5228176:C:A_C,17:5228506:A:G_A,17:5230081:C:G_C,17:5231640:C:T_C,17:5231829:C:T_C,17:5232549:C:T_C,17:5233181:T:C_T,17:5233466:G:A_G,17:5233509:G:A_G,17:5233662:T:C_T,17:5237090:T:C_T,17:5237876:T:C_T,17:5238006:CAATT:C_CAATT,17:5238505:A:G_A,17:5239287:C:T_C,17:5246486:G:A_G,17:5252904:C:T_C,17:5261310:G:C_G,17:5261466:G:A_G,17:5272159:A:T_A,17:5273855:A:G_A,17:5278927:C:G_C,17:5279376:G:C_G,17:5281909:C:T_C,17:5285357:C:T_C,17:5286506:GTTGTA:G_GTTGTA,17:5287322:A:G_A,17:5290367:C:T_C,17:5290463:C:T_C,17:5294457:A:G_A,17:5295491:A:AT_A,17:5297016:GC:G_GC,17:5298901:C:T_C,17:5299578:C:A_C,17:5302735:C:G_C,17:5304029:C:T_C,17:5306760:CT:C_CT,17:5307779:C:T_C,17:5308472:C:T_C,17:5308608:C:CAATT_C,17:5310257:A:G_A,17:5316140:C:G_C,17:5316607:C:T_C,17:5317433:G:C_G,17:5323900:G:A_G,17:5324267:C:T_C,17:5325197:G:A_G,17:5325434:G:A_G,17:5325766:C:T_C,17:5326160:C:T_C,17:5326901:G:A_G,17:5328697:A:T_A,17:5331100:C:T_C,17:5333811:G:A_G,17:5334582:T:C_T,17:5336001:A:G_A,17:5336280:T:G_T,17:5337204:A:C_A,17:5345187:TC:T_TC,17:5352987:G:C_G,17:5356902:C:T_C,17:5357822:A:T_A,17:5357841:G:A_G,17:5364818:G:T_G,17:5365417:A:G_A,17:5365553:A:G_A
chr17:5212998-5213020	0.314059	0.281936	476	476	0.950281328426628	0.692951455295367	32.768398156615	72.148128807042	22.0740379456473	0.739312201646788	17:4986659:C:G_C,17:4987797:G:A_G,17:4988392:C:T_C,17:4988881:C:G_C,17:4991281:C:T_C,17:4993747:T:C_T,17:4995935:CAAAAT:C_CAAAAT,17:4996429:C:G_C,17:4999178:C:T_C,17:4999269:T:C_T,17:5001269:T:C_T,17:5001832:A:G_A,17:5002332:C:G_C,17:5002410:C:T_C,17:5004663:A:G_A,17:5008532:C:T_C,17:5014152:G:A_G,17:5015417:G:A_G,17:5017065:C:T_C,17:5017834:G:C_G,17:5021533:G:A_G,17:5023303:G:A_G,17:5024547:G:GTC_G,17:5027912:C:T_C,17:5031361:G:C_G,17:5034906:C:T_C,17:5036177:G:A_G,17:5037201:G:A_G,17:5049639:A:G_A,17:5050257:G:C_G,17:5050429:G:T_G,17:5058243:G:A_G,17:5060674:C:T_C,17:5061323:C:T_C,17:5061352:T:C_T,17:5063763:T:G_T,17:5064404:C:T_C,17:5064429:C:A_C,17:5064512:A:T_A,17:5064847:A:T_A,17:5066645:C:T_C,17:5068622:A:C_A,17:5070600:GA:G_GA,17:5070758:C:T_C,17:5071136:A:T_A,17:5073106:A:C_A,17:5079385:T:C_T,17:5081152:A:G_A,17:5083430:G:A_G,17:5085122:T:C_T,17:5086562:C:T_C,17:5088399:T:C_T,17:5089265:G:A_G,17:5095557:G:C_G,17:5095912:G:T_G,17:5097732:T:C_T,17:5100415:T:G_T,17:5100803:C:T_C,17:5101246:C:A_C,17:5104941:C:T_C,17:5107312:C:T_C,17:5110196:CTT:C_CTT,17:5110917:G:A_G,17:5111073:T:A_T,17:5111494:G:A_G,17:5114198:C:T_C,17:5114403:T:G_T,17:5114949:C:G_C,17:5116211:C:G_C,17:5117284:G:A_G,17:5117318:C:A_C,17:5118187:C:T_C,17:5125400:G:GT_G,17:5126068:C:T_C,17:5126084:T:A_T,17:5126137:G:T_G,17:5126196:AAG:A_AAG,17:5127909:C:T_C,17:5129115:G:A_G,17:5131174:G:A_G,17:5132362:G:T_G,17:5132669:C:G_C,17:5134429:C:T_C,17:5135843:C:T_C,17:5138409:A:G_A,17:5139420:G:A_G,17:5139542:C:T_C,17:5139891:G:A_G,17:5141211:T:A_T,17:5142956:C:T_C,17:5144184:C:T_C,17:5144999:C:T_C,17:5147314:A:G_A,17:5148553:T:C_T,17:5151215:T:C_T,17:5151410:C:T_C,17:5152509:A:C_A,17:5154225:A:T_A,17:5155513:G:A_G,17:5159276:G:A_G,17:5162710:A:G_A,17:5163441:G:A_G,17:5166380:G:A_G,17:5166622:G:A_G,17:5168348:TC:T_TC,17:5169021:C:T_C,17:5169038:T:G_T,17:5171328:A:G_A,17:5172543:C:A_C,17:5175299:G:A_G,17:5175670:A:G_A,17:5177049:A:C_A,17:5177189:CT:C_CT,17:5177870:C:A_C,17:5180352:G:A_G,17:5182598:C:T_C,17:5184307:C:G_C,17:5186536:C:T_C,17:5187013:C:T_C,17:5187205:C:A_C,17:5191318:G:T_G,17:5193066:T:C_T,17:5193835:T:C_T,17:5195110:G:C_G,17:5195296:C:A_C,17:5195965:C:T_C,17:5196707:G:A_G,17:5201752:T:C_T,17:5204969:A:G_A,17:5208705:A:C_A,17:5210283:C:T_C,17:5212114:T:C_T,17:5214511:G:A_G,17:5215656:T:G_T,17:5220182:G:A_G,17:5220566:G:A_G,17:5221582:C:T_C,17:5221790:C:A_C,17:5221954:A:G_A,17:5222038:A:T_A,17:5222912:A:G_A,17:5222929:G:T_G,17:5223379:A:G_A,17:5223394:G:A_G,17:5223473:G:A_G,17:5223581:C:T_C,17:5224696:C:A_C,17:5225187:A:G_A,17:5226071:G:A_G,17:5226609:G:A_G,17:5227865:AC:A_AC,17:5229021:T:C_T,17:5230439:C:T_C,17:5230512:A:G_A,17:5231519:A:G_A,17:5231988:G:A_G,17:5232065:A:C_A,17:5233701:A:C_A,17:5233752:G:A_G,17:5233991:C:T_C,17:5234179:G:T_G,17:5235009:C:T_C,17:5235685:G:A_G,17:5236512:G:A_G,17:5236513:C:T_C,17:5237104:G:T_G,17:5238470:A:G_A,17:5239863:C:A_C,17:5239871:C:T_C,17:5241401:A:G_A,17:5247358:G:A_G,17:5250148:A:G_A,17:5252434:G:A_G,17:5252624:C:T_C,17:5252940:C:T_C,17:5255419:T:C_T,17:5258893:C:G_C,17:5263465:T:G_T,17:5267731:C:T_C,17:5268451:G:A_G,17:5268585:C:A_C,17:5271449:G:A_G,17:5272779:T:A_T,17:5273595:G:A_G,17:5276110:C:T_C,17:5276490:A:G_A,17:5276551:T:C_T,17:5277243:G:T_G,17:5278227:C:G_C,17:5278766:C:T_C,17:5279135:G:A_G,17:5279908:AAAAT:A_AAAAT,17:5280229:G:A_G,17:5281172:T:G_T,17:5281746:C:T_C,17:5282044:C:T_C,17:5282070:C:G_C,17:5282369:T:C_T,17:5283597:G:A_G,17:5284578:T:C_T,17:5285868:TATC:T_TATC,17:5286121:T:C_T,17:5286321:C:G_C,17:5286813:C:T_C,17:5286950:A:G_A,17:5287069:C:G_C,17:5287167:G:A_G,17:5287930:A:G_A,17:5288232:T:G_T,17:5289661:A:G_A,17:5290383:C:G_C,17:5290576:G:A_G,17:5290954:A:G_A,17:5291149:A:G_A,17:5291283:A:G_A,17:5291368:T:C_T,17:5291679:A:G_A,17:5291886:A:G_A,17:5293087:C:T_C,17:5293114:C:T_C,17:5293281:C:A_C,17:5293315:C:T_C,17:5294580:CT:C_CT,17:5294796:T:C_T,17:5295000:G:T_G,17:5295544:TAAATA:T_TAAATA,17:5295743:G:A_G,17:5295805:C:T_C,17:5296011:C:G_C,17:5296102:T:A_T,17:5296937:C:T_C,17:5298227:G:A_G,17:5298714:A:G_A,17:5298716:C:T_C,17:5298778:T:C_T,17:5299418:A:G_A,17:5299544:G:T_G,17:5299674:A:G_A,17:5299973:C:A_C,17:5300901:A:G_A,17:5301435:G:A_G,17:5306215:C:A_C,17:5306542:T:C_T,17:5310105:C:T_C,17:5312188:T:C_T,17:5313703:A:G_A,17:5313884:C:T_C,17:5315445:C:G_C,17:5317030:G:A_G,17:5317045:C:T_C,17:5318016:G:A_G,17:5318239:C:G_C,17:5318776:C:T_C,17:5318880:G:C_G,17:5321883:A:G_A,17:5322499:C:T_C,17:5323543:A:AT_A,17:5324584:A:G_A,17:5324697:G:A_G,17:5325731:C:A_C,17:5326822:A:G_A,17:5327572:G:A_G,17:5328117:G:A_G,17:5328323:A:G_A,17:5328907:C:T_C,17:5330522:C:T_C,17:5332516:A:C_A,17:5332808:A:G_A,17:5333717:T:C_T,17:5334041:T:C_T,17:5334512:A:G_A,17:5334697:G:C_G,17:5337649:T:A_T,17:5337701:A:G_A,17:5338555:C:T_C,17:5339485:C:G_C,17:5339674:CT:C_CT,17:5339906:G:A_G,17:5340167:A:G_A,17:5341558:G:A_G,17:5341599:G:C_G,17:5341776:G:A_G,17:5342142:T:A_T,17:5342744:A:T_A,17:5342855:A:G_A,17:5344242:A:C_A,17:5344437:C:A_C,17:5345006:T:A_T,17:5345387:G:T_G,17:5345931:G:A_G,17:5346703:G:A_G,17:5348376:A:G_A,17:5349219:A:G_A,17:5349516:C:G_C,17:5350822:C:G_C,17:5351138:GAC:G_GAC,17:5352986:A:G_A,17:5356361:C:A_C,17:5356470:C:G_C,17:5357925:G:A_G,17:5358448:A:G_A,17:5358958:C:T_C,17:5359952:G:A_G,17:5360990:G:A_G,17:5363549:T:A_T,17:5363707:G:T_G,17:5363865:GTT:G_GTT,17:5365042:A:T_A,17:5365888:T:C_T,17:5368959:C:T_C,17:5369413:G:A_G,17:5371652:T:C_T,17:5375012:G:A_G,17:5377145:T:C_T,17:5379466:C:T_C,17:5379468:C:T_C,17:5379957:A:G_A,17:5380322:A:T_A,17:5381185:T:C_T,17:5381248:TAA:T_TAA,17:5381403:A:G_A,17:5381424:T:C_T,17:5381475:G:A_G,17:5381691:TTTTC:T_TTTTC,17:5381927:C:T_C,17:5383977:AG:A_AG,17:5384698:G:A_G,17:5384753:A:G_A,17:5384762:ATTATT:A_ATTATT,17:5384859:A:T_A,17:5384883:C:T_C,17:5385440:A:G_A,17:5385449:CA:C_CA,17:5385474:G:C_G,17:5385663:T:C_T,17:5385708:G:A_G,17:5385903:ATAAC:A_ATAAC,17:5386260:A:G_A,17:5386356:C:T_C,17:5386545:CAT:C_CAT,17:5386713:T:C_T,17:5387279:G:A_G,17:5387361:A:C_A,17:5387383:G:A_G,17:5387504:C:A_C,17:5387956:AAAAT:A_AAAAT,17:5388057:T:A_T,17:5388234:T:C_T,17:5388268:T:C_T,17:5388390:G:A_G,17:5388542:T:C_T,17:5389442:C:T_C,17:5389888:T:C_T,17:5390307:T:G_T,17:5390642:T:C_T,17:5390753:T:G_T,17:5390857:G:A_G,17:5391130:C:T_C,17:5391656:T:A_T,17:5391681:A:G_A,17:5391982:G:GT_G,17:5392051:T:C_T,17:5392079:C:T_C,17:5392182:C:T_C,17:5392208:T:C_T,17:5392739:C:T_C,17:5393119:AT:A_AT,17:5393230:C:T_C,17:5393476:A:G_A,17:5393689:A:G_A,17:5393718:A:G_A,17:5393829:T:C_T,17:5394018:G:T_G,17:5394030:A:G_A,17:5394137:T:C_T,17:5394231:A:G_A,17:5394422:C:T_C,17:5394441:A:G_A,17:5394446:C:G_C,17:5394519:T:G_T,17:5395000:C:T_C,17:5395076:G:A_G,17:5395170:T:C_T,17:5395472:T:C_T,17:5395538:A:T_A,17:5395738:G:A_G,17:5396036:C:T_C,17:5396039:C:T_C,17:5396207:G:A_G,17:5396354:C:G_C,17:5396630:T:C_T,17:5396863:T:C_T,17:5396885:A:G_A,17:5397750:C:G_C,17:5397954:G:C_G,17:5397977:GA:G_GA,17:5398136:G:C_G,17:5398153:C:T_C,17:5398391:C:T_C,17:5398486:G:A_G,17:5398880:T:C_T,17:5399134:A:G_A,17:5399325:T:C_T,17:5399458:T:C_T,17:5399895:G:A_G,17:5400352:T:C_T,17:5400427:T:C_T,17:5401255:T:C_T,17:5401443:T:C_T,17:5401707:G:C_G,17:5402050:T:C_T,17:5402567:C:G_C,17:5402604:G:A_G,17:5403144:G:A_G,17:5403216:G:T_G,17:5403351:C:T_C,17:5403764:T:C_T,17:5404461:G:A_G,17:5404517:C:T_C,17:5404959:G:A_G,17:5405057:C:T_C,17:5406370:G:C_G,17:5406391:T:C_T,17:5406713:C:G_C,17:5406801:A:C_A,17:5406988:G:C_G,17:5407089:T:C_T,17:5407091:T:G_T,17:5407823:T:C_T,17:5408018:CT:C_CT,17:5408422:C:T_C,17:5408951:A:G_A,17:5409238:G:C_G,17:5409352:C:T_C,17:5409572:A:G_A,17:5409832:T:A_T,17:5410202:C:T_C,17:5410943:G:C_G,17:5411037:A:C_A,17:5411479:A:G_A,17:5411636:C:T_C,17:5411769:G:A_G,17:5411979:C:T_C,17:5412182:C:T_C,17:5413139:A:G_A,17:5413177:GC:G_GC,17:5413360:G:A_G,17:5413422:T:C_T,17:5413445:C:T_C,17:5413449:T:C_T,17:5413619:C:T_C,17:5413688:A:C_A,17:5414172:C:A_C,17:5414290:G:C_G,17:5414349:C:T_C,17:5414486:C:T_C,17:5414848:T:C_T,17:5415182:A:G_A,17:5415183:C:G_C,17:5415683:G:A_G,17:5415733:C:G_C,17:5415780:G:A_G,17:5415894:C:T_C,17:5415974:G:A_G,17:5416300:C:A_C,17:5416428:A:C_A,17:5416724:T:A_T,17:5416762:C:CT_C,17:5416997:GT:G_GT,17:5417118:A:G_A,17:5417327:C:T_C,17:5417365:C:G_C,17:5417488:G:A_G,17:5417908:A:G_A,17:5418035:G:C_G,17:5418786:C:T_C
chr17:5217363-5217440	0.420082	0.360213	476	476	0.908272653449154	0.498816000921383	0.97244039430847	152.303573715746	2.51685949074329	0.597521836708671	17:4986659:C:G_C,17:4987797:G:A_G,17:4988392:C:T_C,17:4988881:C:G_C,17:4991281:C:T_C,17:4993747:T:C_T,17:4995935:CAAAAT:C_CAAAAT,17:4996429:C:G_C,17:4999178:C:T_C,17:4999269:T:C_T,17:5001269:T:C_T,17:5001832:A:G_A,17:5002332:C:G_C,17:5002410:C:T_C,17:5004663:A:G_A,17:5008532:C:T_C,17:5014152:G:A_G,17:5015417:G:A_G,17:5017065:C:T_C,17:5017834:G:C_G,17:5021533:G:A_G,17:5023303:G:A_G,17:5024547:G:GTC_G,17:5027912:C:T_C,17:5031361:G:C_G,17:5034906:C:T_C,17:5036177:G:A_G,17:5037201:G:A_G,17:5049639:A:G_A,17:5050257:G:C_G,17:5050429:G:T_G,17:5058243:G:A_G,17:5060674:C:T_C,17:5061323:C:T_C,17:5061352:T:C_T,17:5063763:T:G_T,17:5064404:C:T_C,17:5064429:C:A_C,17:5064512:A:T_A,17:5064847:A:T_A,17:5066645:C:T_C,17:5068622:A:C_A,17:5070600:GA:G_GA,17:5070758:C:T_C,17:5071136:A:T_A,17:5073106:A:C_A,17:5079385:T:C_T,17:5081152:A:G_A,17:5083430:G:A_G,17:5085122:T:C_T,17:5086562:C:T_C,17:5088399:T:C_T,17:5089265:G:A_G,17:5095557:G:C_G,17:5095912:G:T_G,17:5097732:T:C_T,17:5100415:T:G_T,17:5100803:C:T_C,17:5101246:C:A_C,17:5104941:C:T_C,17:5107312:C:T_C,17:5110196:CTT:C_CTT,17:5110917:G:A_G,17:5111073:T:A_T,17:5111494:G:A_G,17:5114198:C:T_C,17:5114403:T:G_T,17:5114949:C:G_C,17:5116211:C:G_C,17:5117284:G:A_G,17:5117318:C:A_C,17:5118187:C:T_C,17:5125400:G:GT_G,17:5126068:C:T_C,17:5126084:T:A_T,17:5126137:G:T_G,17:5126196:AAG:A_AAG,17:5127909:C:T_C,17:5129115:G:A_G,17:5131174:G:A_G,17:5132362:G:T_G,17:5132669:C:G_C,17:5134429:C:T_C,17:5135843:C:T_C,17:5138409:A:G_A,17:5139420:G:A_G,17:5139542:C:T_C,17:5139891:G:A_G,17:5141211:T:A_T,17:5142956:C:T_C,17:5144184:C:T_C,17:5144999:C:T_C,17:5147314:A:G_A,17:5148553:T:C_T,17:5151215:T:C_T,17:5151410:C:T_C,17:5152509:A:C_A,17:5154225:A:T_A,17:5155513:G:A_G,17:5159276:G:A_G,17:5162710:A:G_A,17:5163441:G:A_G,17:5166380:G:A_G,17:5166622:G:A_G,17:5168348:TC:T_TC,17:5169021:C:T_C,17:5169038:T:G_T,17:5171328:A:G_A,17:5172543:C:A_C,17:5175299:G:A_G,17:5175670:A:G_A,17:5177049:A:C_A,17:5177189:CT:C_CT,17:5177870:C:A_C,17:5180352:G:A_G,17:5182598:C:T_C,17:5184307:C:G_C,17:5186536:C:T_C,17:5187013:C:T_C,17:5187205:C:A_C,17:5191318:G:T_G,17:5193066:T:C_T,17:5193835:T:C_T,17:5195110:G:C_G,17:5195296:C:A_C,17:5195965:C:T_C,17:5196707:G:A_G,17:5201752:T:C_T,17:5204969:A:G_A,17:5208705:A:C_A,17:5210283:C:T_C,17:5212114:T:C_T,17:5214511:G:A_G,17:5215656:T:G_T,17:5220182:G:A_G,17:5220566:G:A_G,17:5221582:C:T_C,17:5221790:C:A_C,17:5221954:A:G_A,17:5222038:A:T_A,17:5222912:A:G_A,17:5222929:G:T_G,17:5223379:A:G_A,17:5223394:G:A_G,17:5223473:G:A_G,17:5223581:C:T_C,17:5224696:C:A_C,17:5225187:A:G_A,17:5226071:G:A_G,17:5226609:G:A_G,17:5227865:AC:A_AC,17:5229021:T:C_T,17:5230439:C:T_C,17:5230512:A:G_A,17:5231519:A:G_A,17:5231988:G:A_G,17:5232065:A:C_A,17:5233701:A:C_A,17:5233752:G:A_G,17:5233991:C:T_C,17:5234179:G:T_G,17:5235009:C:T_C,17:5235685:G:A_G,17:5236512:G:A_G,17:5236513:C:T_C,17:5237104:G:T_G,17:5238470:A:G_A,17:5239863:C:A_C,17:5239871:C:T_C,17:5241401:A:G_A,17:5247358:G:A_G,17:5250148:A:G_A,17:5252434:G:A_G,17:5252624:C:T_C,17:5252940:C:T_C,17:5255419:T:C_T,17:5258893:C:G_C,17:5263465:T:G_T,17:5267731:C:T_C,17:5268451:G:A_G,17:5268585:C:A_C,17:5271449:G:A_G,17:5272779:T:A_T,17:5273595:G:A_G,17:5276110:C:T_C,17:5276490:A:G_A,17:5276551:T:C_T,17:5277243:G:T_G,17:5278227:C:G_C,17:5278766:C:T_C,17:5279135:G:A_G,17:5279908:AAAAT:A_AAAAT,17:5280229:G:A_G,17:5281172:T:G_T,17:5281746:C:T_C,17:5282044:C:T_C,17:5282070:C:G_C,17:5282369:T:C_T,17:5283597:G:A_G,17:5284578:T:C_T,17:5285868:TATC:T_TATC,17:5286121:T:C_T,17:5286321:C:G_C,17:5286813:C:T_C,17:5286950:A:G_A,17:5287069:C:G_C,17:5287167:G:A_G,17:5287930:A:G_A,17:5288232:T:G_T,17:5289661:A:G_A,17:5290383:C:G_C,17:5290576:G:A_G,17:5290954:A:G_A,17:5291149:A:G_A,17:5291283:A:G_A,17:5291368:T:C_T,17:5291679:A:G_A,17:5291886:A:G_A,17:5293087:C:T_C,17:5293114:C:T_C,17:5293281:C:A_C,17:5293315:C:T_C,17:5294580:CT:C_CT,17:5294796:T:C_T,17:5295000:G:T_G,17:5295544:TAAATA:T_TAAATA,17:5295743:G:A_G,17:5295805:C:T_C,17:5296011:C:G_C,17:5296102:T:A_T,17:5296937:C:T_C,17:5298227:G:A_G,17:5298714:A:G_A,17:5298716:C:T_C,17:5298778:T:C_T,17:5299418:A:G_A,17:5299544:G:T_G,17:5299674:A:G_A,17:5299973:C:A_C,17:5300901:A:G_A,17:5301435:G:A_G,17:5306215:C:A_C,17:5306542:T:C_T,17:5310105:C:T_C,17:5312188:T:C_T,17:5313703:A:G_A,17:5313884:C:T_C,17:5315445:C:G_C,17:5317030:G:A_G,17:5317045:C:T_C,17:5318016:G:A_G,17:5318239:C:G_C,17:5318776:C:T_C,17:5318880:G:C_G,17:5321883:A:G_A,17:5322499:C:T_C,17:5323543:A:AT_A,17:5324584:A:G_A,17:5324697:G:A_G,17:5325731:C:A_C,17:5326822:A:G_A,17:5327572:G:A_G,17:5328117:G:A_G,17:5328323:A:G_A,17:5328907:C:T_C,17:5330522:C:T_C,17:5332516:A:C_A,17:5332808:A:G_A,17:5333717:T:C_T,17:5334041:T:C_T,17:5334512:A:G_A,17:5334697:G:C_G,17:5337649:T:A_T,17:5337701:A:G_A,17:5338555:C:T_C,17:5339485:C:G_C,17:5339674:CT:C_CT,17:5339906:G:A_G,17:5340167:A:G_A,17:5341558:G:A_G,17:5341599:G:C_G,17:5341776:G:A_G,17:5342142:T:A_T,17:5342744:A:T_A,17:5342855:A:G_A,17:5344242:A:C_A,17:5344437:C:A_C,17:5345006:T:A_T,17:5345387:G:T_G,17:5345931:G:A_G,17:5346703:G:A_G,17:5348376:A:G_A,17:5349219:A:G_A,17:5349516:C:G_C,17:5350822:C:G_C,17:5351138:GAC:G_GAC,17:5352986:A:G_A,17:5356361:C:A_C,17:5356470:C:G_C,17:5357925:G:A_G,17:5358448:A:G_A,17:5358958:C:T_C,17:5359952:G:A_G,17:5360990:G:A_G,17:5363549:T:A_T,17:5363707:G:T_G,17:5363865:GTT:G_GTT,17:5365042:A:T_A,17:5365888:T:C_T,17:5368959:C:T_C,17:5369413:G:A_G,17:5371652:T:C_T,17:5375012:G:A_G,17:5377145:T:C_T,17:5379466:C:T_C,17:5379468:C:T_C,17:5379957:A:G_A,17:5380322:A:T_A,17:5381185:T:C_T,17:5381248:TAA:T_TAA,17:5381403:A:G_A,17:5381424:T:C_T,17:5381475:G:A_G,17:5381691:TTTTC:T_TTTTC,17:5381927:C:T_C,17:5383977:AG:A_AG,17:5384698:G:A_G,17:5384753:A:G_A,17:5384762:ATTATT:A_ATTATT,17:5384859:A:T_A,17:5384883:C:T_C,17:5385440:A:G_A,17:5385449:CA:C_CA,17:5385474:G:C_G,17:5385663:T:C_T,17:5385708:G:A_G,17:5385903:ATAAC:A_ATAAC,17:5386260:A:G_A,17:5386356:C:T_C,17:5386545:CAT:C_CAT,17:5386713:T:C_T,17:5387279:G:A_G,17:5387361:A:C_A,17:5387383:G:A_G,17:5387504:C:A_C,17:5387956:AAAAT:A_AAAAT,17:5388057:T:A_T,17:5388234:T:C_T,17:5388268:T:C_T,17:5388390:G:A_G,17:5388542:T:C_T,17:5389442:C:T_C,17:5389888:T:C_T,17:5390307:T:G_T,17:5390642:T:C_T,17:5390753:T:G_T,17:5390857:G:A_G,17:5391130:C:T_C,17:5391656:T:A_T,17:5391681:A:G_A,17:5391982:G:GT_G,17:5392051:T:C_T,17:5392079:C:T_C,17:5392182:C:T_C,17:5392208:T:C_T,17:5392739:C:T_C,17:5393119:AT:A_AT,17:5393230:C:T_C,17:5393476:A:G_A,17:5393689:A:G_A,17:5393718:A:G_A,17:5393829:T:C_T,17:5394018:G:T_G,17:5394030:A:G_A,17:5394137:T:C_T,17:5394231:A:G_A,17:5394422:C:T_C,17:5394441:A:G_A,17:5394446:C:G_C,17:5394519:T:G_T,17:5395000:C:T_C,17:5395076:G:A_G,17:5395170:T:C_T,17:5395472:T:C_T,17:5395538:A:T_A,17:5395738:G:A_G,17:5396036:C:T_C,17:5396039:C:T_C,17:5396207:G:A_G,17:5396354:C:G_C,17:5396630:T:C_T,17:5396863:T:C_T,17:5396885:A:G_A,17:5397750:C:G_C,17:5397954:G:C_G,17:5397977:GA:G_GA,17:5398136:G:C_G,17:5398153:C:T_C,17:5398391:C:T_C,17:5398486:G:A_G,17:5398880:T:C_T,17:5399134:A:G_A,17:5399325:T:C_T,17:5399458:T:C_T,17:5399895:G:A_G,17:5400352:T:C_T,17:5400427:T:C_T,17:5401255:T:C_T,17:5401443:T:C_T,17:5401707:G:C_G,17:5402050:T:C_T,17:5402567:C:G_C,17:5402604:G:A_G,17:5403144:G:A_G,17:5403216:G:T_G,17:5403351:C:T_C,17:5403764:T:C_T,17:5404461:G:A_G,17:5404517:C:T_C,17:5404959:G:A_G,17:5405057:C:T_C,17:5406370:G:C_G,17:5406391:T:C_T,17:5406713:C:G_C,17:5406801:A:C_A,17:5406988:G:C_G,17:5407089:T:C_T,17:5407091:T:G_T,17:5407823:T:C_T,17:5408018:CT:C_CT,17:5408422:C:T_C,17:5408951:A:G_A,17:5409238:G:C_G,17:5409352:C:T_C,17:5409572:A:G_A,17:5409832:T:A_T,17:5410202:C:T_C,17:5410943:G:C_G,17:5411037:A:C_A,17:5411479:A:G_A,17:5411636:C:T_C,17:5411769:G:A_G,17:5411979:C:T_C,17:5412182:C:T_C,17:5413139:A:G_A,17:5413177:GC:G_GC,17:5413360:G:A_G,17:5413422:T:C_T,17:5413445:C:T_C,17:5413449:T:C_T,17:5413619:C:T_C,17:5413688:A:C_A,17:5414172:C:A_C,17:5414290:G:C_G,17:5414349:C:T_C,17:5414486:C:T_C,17:5414848:T:C_T,17:5415182:A:G_A,17:5415183:C:G_C,17:5415683:G:A_G,17:5415733:C:G_C,17:5415780:G:A_G,17:5415894:C:T_C,17:5415974:G:A_G,17:5416300:C:A_C,17:5416428:A:C_A,17:5416724:T:A_T,17:5416762:C:CT_C,17:5416997:GT:G_GT,17:5417118:A:G_A,17:5417327:C:T_C,17:5417365:C:G_C,17:5417488:G:A_G,17:5417908:A:G_A,17:5418035:G:C_G,17:5418786:C:T_C
chr17:5227262-5227341	0.420396	0.328246	479	476	0.962554122112687	0.765996965341738	1.77893779769006	165.920316039131	6.35870395445189	0.851099754904414	17:4986659:C:G_C,17:4987797:G:A_G,17:4988392:C:T_C,17:4988881:C:G_C,17:4991281:C:T_C,17:4993747:T:C_T,17:4995935:CAAAAT:C_CAAAAT,17:4996429:C:G_C,17:4999178:C:T_C,17:4999269:T:C_T,17:5001269:T:C_T,17:5001832:A:G_A,17:5002332:C:G_C,17:5002410:C:T_C,17:5004663:A:G_A,17:5008532:C:T_C,17:5014152:G:A_G,17:5015417:G:A_G,17:5017065:C:T_C,17:5017834:G:C_G,17:5021533:G:A_G,17:5023303:G:A_G,17:5024547:G:GTC_G,17:5027912:C:T_C,17:5031361:G:C_G,17:5034906:C:T_C,17:5036177:G:A_G,17:5037201:G:A_G,17:5049639:A:G_A,17:5050257:G:C_G,17:5050429:G:T_G,17:5058243:G:A_G,17:5060674:C:T_C,17:5061323:C:T_C,17:5061352:T:C_T,17:5063763:T:G_T,17:5064404:C:T_C,17:5064429:C:A_C,17:5064512:A:T_A,17:5064847:A:T_A,17:5066645:C:T_C,17:5068622:A:C_A,17:5070600:GA:G_GA,17:5070758:C:T_C,17:5071136:A:T_A,17:5073106:A:C_A,17:5079385:T:C_T,17:5081152:A:G_A,17:5083430:G:A_G,17:5085122:T:C_T,17:5086562:C:T_C,17:5088399:T:C_T,17:5089265:G:A_G,17:5095557:G:C_G,17:5095912:G:T_G,17:5097732:T:C_T,17:5100415:T:G_T,17:5100803:C:T_C,17:5101246:C:A_C,17:5104941:C:T_C,17:5107312:C:T_C,17:5110196:CTT:C_CTT,17:5110917:G:A_G,17:5111073:T:A_T,17:5111494:G:A_G,17:5114198:C:T_C,17:5114403:T:G_T,17:5114949:C:G_C,17:5116211:C:G_C,17:5117284:G:A_G,17:5117318:C:A_C,17:5118187:C:T_C,17:5125400:G:GT_G,17:5126068:C:T_C,17:5126084:T:A_T,17:5126137:G:T_G,17:5126196:AAG:A_AAG,17:5127909:C:T_C,17:5129115:G:A_G,17:5131174:G:A_G,17:5132362:G:T_G,17:5132669:C:G_C,17:5134429:C:T_C,17:5135843:C:T_C,17:5138409:A:G_A,17:5139420:G:A_G,17:5139542:C:T_C,17:5139891:G:A_G,17:5141211:T:A_T,17:5142956:C:T_C,17:5144184:C:T_C,17:5144999:C:T_C,17:5147314:A:G_A,17:5148553:T:C_T,17:5151215:T:C_T,17:5151410:C:T_C,17:5152509:A:C_A,17:5154225:A:T_A,17:5155513:G:A_G,17:5159276:G:A_G,17:5162710:A:G_A,17:5163441:G:A_G,17:5166380:G:A_G,17:5166622:G:A_G,17:5168348:TC:T_TC,17:5169021:C:T_C,17:5169038:T:G_T,17:5171328:A:G_A,17:5172543:C:A_C,17:5175299:G:A_G,17:5175670:A:G_A,17:5177049:A:C_A,17:5177189:CT:C_CT,17:5177870:C:A_C,17:5180352:G:A_G,17:5182598:C:T_C,17:5184307:C:G_C,17:5186536:C:T_C,17:5187013:C:T_C,17:5187205:C:A_C,17:5191318:G:T_G,17:5193066:T:C_T,17:5193835:T:C_T,17:5195110:G:C_G,17:5195296:C:A_C,17:5195965:C:T_C,17:5196707:G:A_G,17:5201752:T:C_T,17:5204969:A:G_A,17:5208705:A:C_A,17:5210283:C:T_C,17:5212114:T:C_T,17:5214511:G:A_G,17:5215656:T:G_T,17:5220182:G:A_G,17:5220566:G:A_G,17:5221582:C:T_C,17:5221790:C:A_C,17:5221954:A:G_A,17:5222038:A:T_A,17:5222912:A:G_A,17:5222929:G:T_G,17:5223379:A:G_A,17:5223394:G:A_G,17:5223473:G:A_G,17:5223581:C:T_C,17:5224696:C:A_C,17:5225187:A:G_A,17:5226071:G:A_G,17:5226609:G:A_G,17:5227865:AC:A_AC,17:5229021:T:C_T,17:5230439:C:T_C,17:5230512:A:G_A,17:5231519:A:G_A,17:5231988:G:A_G,17:5232065:A:C_A,17:5233701:A:C_A,17:5233752:G:A_G,17:5233991:C:T_C,17:5234179:G:T_G,17:5235009:C:T_C,17:5235685:G:A_G,17:5236512:G:A_G,17:5236513:C:T_C,17:5237104:G:T_G,17:5238470:A:G_A,17:5239863:C:A_C,17:5239871:C:T_C,17:5241401:A:G_A,17:5247358:G:A_G,17:5250148:A:G_A,17:5252434:G:A_G,17:5252624:C:T_C,17:5252940:C:T_C,17:5255419:T:C_T,17:5258893:C:G_C,17:5263465:T:G_T,17:5267731:C:T_C,17:5268451:G:A_G,17:5268585:C:A_C,17:5271449:G:A_G,17:5272779:T:A_T,17:5273595:G:A_G,17:5276110:C:T_C,17:5276490:A:G_A,17:5276551:T:C_T,17:5277243:G:T_G,17:5278227:C:G_C,17:5278766:C:T_C,17:5279135:G:A_G,17:5279908:AAAAT:A_AAAAT,17:5280229:G:A_G,17:5281172:T:G_T,17:5281746:C:T_C,17:5282044:C:T_C,17:5282070:C:G_C,17:5282369:T:C_T,17:5283597:G:A_G,17:5284578:T:C_T,17:5285868:TATC:T_TATC,17:5286121:T:C_T,17:5286321:C:G_C,17:5286813:C:T_C,17:5286950:A:G_A,17:5287069:C:G_C,17:5287167:G:A_G,17:5287930:A:G_A,17:5288232:T:G_T,17:5289661:A:G_A,17:5290383:C:G_C,17:5290576:G:A_G,17:5290954:A:G_A,17:5291149:A:G_A,17:5291283:A:G_A,17:5291368:T:C_T,17:5291679:A:G_A,17:5291886:A:G_A,17:5293087:C:T_C,17:5293114:C:T_C,17:5293281:C:A_C,17:5293315:C:T_C,17:5294580:CT:C_CT,17:5294796:T:C_T,17:5295000:G:T_G,17:5295544:TAAATA:T_TAAATA,17:5295743:G:A_G,17:5295805:C:T_C,17:5296011:C:G_C,17:5296102:T:A_T,17:5296937:C:T_C,17:5298227:G:A_G,17:5298714:A:G_A,17:5298716:C:T_C,17:5298778:T:C_T,17:5299418:A:G_A,17:5299544:G:T_G,17:5299674:A:G_A,17:5299973:C:A_C,17:5300901:A:G_A,17:5301435:G:A_G,17:5306215:C:A_C,17:5306542:T:C_T,17:5310105:C:T_C,17:5312188:T:C_T,17:5313703:A:G_A,17:5313884:C:T_C,17:5315445:C:G_C,17:5317030:G:A_G,17:5317045:C:T_C,17:5318016:G:A_G,17:5318239:C:G_C,17:5318776:C:T_C,17:5318880:G:C_G,17:5321883:A:G_A,17:5322499:C:T_C,17:5323543:A:AT_A,17:5324584:A:G_A,17:5324697:G:A_G,17:5325731:C:A_C,17:5326822:A:G_A,17:5327572:G:A_G,17:5328117:G:A_G,17:5328323:A:G_A,17:5328907:C:T_C,17:5330522:C:T_C,17:5332516:A:C_A,17:5332808:A:G_A,17:5333717:T:C_T,17:5334041:T:C_T,17:5334512:A:G_A,17:5334697:G:C_G,17:5337649:T:A_T,17:5337701:A:G_A,17:5338555:C:T_C,17:5339485:C:G_C,17:5339674:CT:C_CT,17:5339906:G:A_G,17:5340167:A:G_A,17:5341558:G:A_G,17:5341599:G:C_G,17:5341776:G:A_G,17:5342142:T:A_T,17:5342744:A:T_A,17:5342855:A:G_A,17:5344242:A:C_A,17:5344437:C:A_C,17:5345006:T:A_T,17:5345387:G:T_G,17:5345931:G:A_G,17:5346703:G:A_G,17:5348376:A:G_A,17:5349219:A:G_A,17:5349516:C:G_C,17:5350822:C:G_C,17:5351138:GAC:G_GAC,17:5352986:A:G_A,17:5356361:C:A_C,17:5356470:C:G_C,17:5357925:G:A_G,17:5358448:A:G_A,17:5358958:C:T_C,17:5359952:G:A_G,17:5360990:G:A_G,17:5363549:T:A_T,17:5363707:G:T_G,17:5363865:GTT:G_GTT,17:5365042:A:T_A,17:5365888:T:C_T,17:5368959:C:T_C,17:5369413:G:A_G,17:5371652:T:C_T,17:5375012:G:A_G,17:5377145:T:C_T,17:5379466:C:T_C,17:5379468:C:T_C,17:5379957:A:G_A,17:5380322:A:T_A,17:5381185:T:C_T,17:5381248:TAA:T_TAA,17:5381403:A:G_A,17:5381424:T:C_T,17:5381475:G:A_G,17:5381691:TTTTC:T_TTTTC,17:5381927:C:T_C,17:5383977:AG:A_AG,17:5384698:G:A_G,17:5384753:A:G_A,17:5384762:ATTATT:A_ATTATT,17:5384859:A:T_A,17:5384883:C:T_C,17:5385440:A:G_A,17:5385449:CA:C_CA,17:5385474:G:C_G,17:5385663:T:C_T,17:5385708:G:A_G,17:5385903:ATAAC:A_ATAAC,17:5386260:A:G_A,17:5386356:C:T_C,17:5386545:CAT:C_CAT,17:5386713:T:C_T,17:5387279:G:A_G,17:5387361:A:C_A,17:5387383:G:A_G,17:5387504:C:A_C,17:5387956:AAAAT:A_AAAAT,17:5388057:T:A_T,17:5388234:T:C_T,17:5388268:T:C_T,17:5388390:G:A_G,17:5388542:T:C_T,17:5389442:C:T_C,17:5389888:T:C_T,17:5390307:T:G_T,17:5390642:T:C_T,17:5390753:T:G_T,17:5390857:G:A_G,17:5391130:C:T_C,17:5391656:T:A_T,17:5391681:A:G_A,17:5391982:G:GT_G,17:5392051:T:C_T,17:5392079:C:T_C,17:5392182:C:T_C,17:5392208:T:C_T,17:5392739:C:T_C,17:5393119:AT:A_AT,17:5393230:C:T_C,17:5393476:A:G_A,17:5393689:A:G_A,17:5393718:A:G_A,17:5393829:T:C_T,17:5394018:G:T_G,17:5394030:A:G_A,17:5394137:T:C_T,17:5394231:A:G_A,17:5394422:C:T_C,17:5394441:A:G_A,17:5394446:C:G_C,17:5394519:T:G_T,17:5395000:C:T_C,17:5395076:G:A_G,17:5395170:T:C_T,17:5395472:T:C_T,17:5395538:A:T_A,17:5395738:G:A_G,17:5396036:C:T_C,17:5396039:C:T_C,17:5396207:G:A_G,17:5396354:C:G_C,17:5396630:T:C_T,17:5396863:T:C_T,17:5396885:A:G_A,17:5397750:C:G_C,17:5397954:G:C_G,17:5397977:GA:G_GA,17:5398136:G:C_G,17:5398153:C:T_C,17:5398391:C:T_C,17:5398486:G:A_G,17:5398880:T:C_T,17:5399134:A:G_A,17:5399325:T:C_T,17:5399458:T:C_T,17:5399895:G:A_G,17:5400352:T:C_T,17:5400427:T:C_T,17:5401255:T:C_T,17:5401443:T:C_T,17:5401707:G:C_G,17:5402050:T:C_T,17:5402567:C:G_C,17:5402604:G:A_G,17:5403144:G:A_G,17:5403216:G:T_G,17:5403351:C:T_C,17:5403764:T:C_T,17:5404461:G:A_G,17:5404517:C:T_C,17:5404959:G:A_G,17:5405057:C:T_C,17:5406370:G:C_G,17:5406391:T:C_T,17:5406713:C:G_C,17:5406801:A:C_A,17:5406988:G:C_G,17:5407089:T:C_T,17:5407091:T:G_T,17:5407823:T:C_T,17:5408018:CT:C_CT,17:5408422:C:T_C,17:5408951:A:G_A,17:5409238:G:C_G,17:5409352:C:T_C,17:5409572:A:G_A,17:5409832:T:A_T,17:5410202:C:T_C,17:5410943:G:C_G,17:5411037:A:C_A,17:5411479:A:G_A,17:5411636:C:T_C,17:5411769:G:A_G,17:5411979:C:T_C,17:5412182:C:T_C,17:5413139:A:G_A,17:5413177:GC:G_GC,17:5413360:G:A_G,17:5413422:T:C_T,17:5413445:C:T_C,17:5413449:T:C_T,17:5413619:C:T_C,17:5413688:A:C_A,17:5414172:C:A_C,17:5414290:G:C_G,17:5414349:C:T_C,17:5414486:C:T_C,17:5414848:T:C_T,17:5415182:A:G_A,17:5415183:C:G_C,17:5415683:G:A_G,17:5415733:C:G_C,17:5415780:G:A_G,17:5415894:C:T_C,17:5415974:G:A_G,17:5416300:C:A_C,17:5416428:A:C_A,17:5416724:T:A_T,17:5416762:C:CT_C,17:5416997:GT:G_GT,17:5417118:A:G_A,17:5417327:C:T_C,17:5417365:C:G_C,17:5417488:G:A_G,17:5417908:A:G_A,17:5418035:G:C_G,17:5418786:C:T_C
chr17:5228334-5228371	0.368192	0.222227	476	202	0.907131190986902	0.56034197099105	0.069372478966333	78.1860458928086	0.69073006133664	0.638703618906051	17:4866799:C:T_C,17:4876580:C:T_C,17:4879642:C:G_C,17:4882552:T:A_T,17:4892976:C:T_C,17:4897830:C:G_C,17:4899390:G:A_G,17:4906321:A:G_A,17:4914307:C:G_C,17:4990062:G:C_G,17:5048987:C:T_C,17:5051537:G:A_G,17:5052550:G:A_G,17:5052629:C:T_C,17:5058048:G:A_G,17:5059167:T:C_T,17:5070267:G:A_G,17:5070701:T:C_T,17:5074146:G:A_G,17:5075343:G:T_G,17:5076637:C:T_C,17:5077086:G:A_G,17:5077384:G:A_G,17:5082220:G:A_G,17:5083908:C:T_C,17:5085167:G:A_G,17:5086292:C:T_C,17:5088877:G:T_G,17:5088878:A:T_A,17:5089341:T:C_T,17:5090941:T:G_T,17:5094138:G:A_G,17:5098998:C:T_C,17:5100240:C:T_C,17:5102453:T:C_T,17:5106853:A:T_A,17:5108168:T:TG_T,17:5108399:A:T_A,17:5108441:G:A_G,17:5109992:C:T_C,17:5110850:T:A_T,17:5111121:G:A_G,17:5116373:C:T_C,17:5116505:C:G_C,17:5116609:G:A_G,17:5117237:C:G_C,17:5118017:C:T_C,17:5124951:A:G_A,17:5125424:G:A_G,17:5126298:C:T_C,17:5127232:C:A_C,17:5128141:C:A_C,17:5128246:A:G_A,17:5128618:C:T_C,17:5128651:G:A_G,17:5128731:A:G_A,17:5129250:C:T_C,17:5130473:C:A_C,17:5131521:A:G_A,17:5131887:A:T_A,17:5133554:T:C_T,17:5133986:T:C_T,17:5134643:C:T_C,17:5134730:G:A_G,17:5134861:G:T_G,17:5134960:G:A_G,17:5135999:G:A_G,17:5136383:C:T_C,17:5138401:G:A_G,17:5138946:G:A_G,17:5139051:C:A_C,17:5139127:G:A_G,17:5140051:A:C_A,17:5140110:T:C_T,17:5140703:C:T_C,17:5141499:G:A_G,17:5141739:T:G_T,17:5144912:A:G_A,17:5145110:G:A_G,17:5146705:A:C_A,17:5149228:T:C_T,17:5149389:C:G_C,17:5149783:A:G_A,17:5150409:G:A_G,17:5153363:C:T_C,17:5153662:CT:C_CT,17:5154046:A:T_A,17:5162004:C:T_C,17:5162116:C:T_C,17:5163010:A:T_A,17:5167083:T:C_T,17:5168839:C:T_C,17:5169846:G:A_G,17:5170014:G:A_G,17:5170028:C:T_C,17:5170900:T:C_T,17:5172557:A:G_A,17:5176212:A:G_A,17:5178185:A:AC_A,17:5178465:A:G_A,17:5182562:C:T_C,17:5184428:A:T_A,17:5184481:G:T_G,17:5184775:C:T_C,17:5190108:T:G_T,17:5190604:T:C_T,17:5193084:A:G_A,17:5194682:T:C_T,17:5195479:C:T_C,17:5196594:G:A_G,17:5198701:CA:C_CA,17:5199597:A:G_A,17:5200635:G:A_G,17:5200782:A:G_A,17:5200980:G:A_G,17:5205988:C:T_C,17:5208109:C:G_C,17:5208468:A:G_A,17:5208791:A:G_A,17:5210719:C:A_C,17:5211793:T:C_T,17:5212629:A:G_A,17:5213496:C:T_C,17:5216623:G:A_G,17:5218787:C:A_C,17:5218789:G:T_G,17:5220369:C:G_C,17:5220460:T:C_T,17:5221613:G:A_G,17:5221648:C:T_C,17:5222550:G:A_G,17:5224493:T:C_T,17:5224978:G:T_G,17:5225422:G:A_G,17:5225563:C:G_C,17:5227745:C:G_C,17:5228176:C:A_C,17:5228506:A:G_A,17:5230081:C:G_C,17:5231640:C:T_C,17:5231829:C:T_C,17:5232549:C:T_C,17:5233181:T:C_T,17:5233466:G:A_G,17:5233509:G:A_G,17:5233662:T:C_T,17:5237090:T:C_T,17:5237876:T:C_T,17:5238006:CAATT:C_CAATT,17:5238505:A:G_A,17:5239287:C:T_C,17:5246486:G:A_G,17:5252904:C:T_C,17:5261310:G:C_G,17:5261466:G:A_G,17:5272159:A:T_A,17:5273855:A:G_A,17:5278927:C:G_C,17:5279376:G:C_G,17:5281909:C:T_C,17:5285357:C:T_C,17:5286506:GTTGTA:G_GTTGTA,17:5287322:A:G_A,17:5290367:C:T_C,17:5290463:C:T_C,17:5294457:A:G_A,17:5295491:A:AT_A,17:5297016:GC:G_GC,17:5298901:C:T_C,17:5299578:C:A_C,17:5302735:C:G_C,17:5304029:C:T_C,17:5306760:CT:C_CT,17:5307779:C:T_C,17:5308472:C:T_C,17:5308608:C:CAATT_C,17:5310257:A:G_A,17:5316140:C:G_C,17:5316607:C:T_C,17:5317433:G:C_G,17:5323900:G:A_G,17:5324267:C:T_C,17:5325197:G:A_G,17:5325434:G:A_G,17:5325766:C:T_C,17:5326160:C:T_C,17:5326901:G:A_G,17:5328697:A:T_A,17:5331100:C:T_C,17:5333811:G:A_G,17:5334582:T:C_T,17:5336001:A:G_A,17:5336280:T:G_T,17:5337204:A:C_A,17:5345187:TC:T_TC,17:5352987:G:C_G,17:5356902:C:T_C,17:5357822:A:T_A,17:5357841:G:A_G,17:5364818:G:T_G,17:5365417:A:G_A,17:5365553:A:G_A
chr17:5232333-5232463	0.16408	0.349275	481	202	0.952656229483294	0.700292661307413	245.887478437225	329.5963611345	59.2731844875349	0.676461291787844	17:4866799:C:T_C,17:4876580:C:T_C,17:4879642:C:G_C,17:4882552:T:A_T,17:4892976:C:T_C,17:4897830:C:G_C,17:4899390:G:A_G,17:4906321:A:G_A,17:4914307:C:G_C,17:4990062:G:C_G,17:5048987:C:T_C,17:5051537:G:A_G,17:5052550:G:A_G,17:5052629:C:T_C,17:5058048:G:A_G,17:5059167:T:C_T,17:5070267:G:A_G,17:5070701:T:C_T,17:5074146:G:A_G,17:5075343:G:T_G,17:5076637:C:T_C,17:5077086:G:A_G,17:5077384:G:A_G,17:5082220:G:A_G,17:5083908:C:T_C,17:5085167:G:A_G,17:5086292:C:T_C,17:5088877:G:T_G,17:5088878:A:T_A,17:5089341:T:C_T,17:5090941:T:G_T,17:5094138:G:A_G,17:5098998:C:T_C,17:5100240:C:T_C,17:5102453:T:C_T,17:5106853:A:T_A,17:5108168:T:TG_T,17:5108399:A:T_A,17:5108441:G:A_G,17:5109992:C:T_C,17:5110850:T:A_T,17:5111121:G:A_G,17:5116373:C:T_C,17:5116505:C:G_C,17:5116609:G:A_G,17:5117237:C:G_C,17:5118017:C:T_C,17:5124951:A:G_A,17:5125424:G:A_G,17:5126298:C:T_C,17:5127232:C:A_C,17:5128141:C:A_C,17:5128246:A:G_A,17:5128618:C:T_C,17:5128651:G:A_G,17:5128731:A:G_A,17:5129250:C:T_C,17:5130473:C:A_C,17:5131521:A:G_A,17:5131887:A:T_A,17:5133554:T:C_T,17:5133986:T:C_T,17:5134643:C:T_C,17:5134730:G:A_G,17:5134861:G:T_G,17:5134960:G:A_G,17:5135999:G:A_G,17:5136383:C:T_C,17:5138401:G:A_G,17:5138946:G:A_G,17:5139051:C:A_C,17:5139127:G:A_G,17:5140051:A:C_A,17:5140110:T:C_T,17:5140703:C:T_C,17:5141499:G:A_G,17:5141739:T:G_T,17:5144912:A:G_A,17:5145110:G:A_G,17:5146705:A:C_A,17:5149228:T:C_T,17:5149389:C:G_C,17:5149783:A:G_A,17:5150409:G:A_G,17:5153363:C:T_C,17:5153662:CT:C_CT,17:5154046:A:T_A,17:5162004:C:T_C,17:5162116:C:T_C,17:5163010:A:T_A,17:5167083:T:C_T,17:5168839:C:T_C,17:5169846:G:A_G,17:5170014:G:A_G,17:5170028:C:T_C,17:5170900:T:C_T,17:5172557:A:G_A,17:5176212:A:G_A,17:5178185:A:AC_A,17:5178465:A:G_A,17:5182562:C:T_C,17:5184428:A:T_A,17:5184481:G:T_G,17:5184775:C:T_C,17:5190108:T:G_T,17:5190604:T:C_T,17:5193084:A:G_A,17:5194682:T:C_T,17:5195479:C:T_C,17:5196594:G:A_G,17:5198701:CA:C_CA,17:5199597:A:G_A,17:5200635:G:A_G,17:5200782:A:G_A,17:5200980:G:A_G,17:5205988:C:T_C,17:5208109:C:G_C,17:5208468:A:G_A,17:5208791:A:G_A,17:5210719:C:A_C,17:5211793:T:C_T,17:5212629:A:G_A,17:5213496:C:T_C,17:5216623:G:A_G,17:5218787:C:A_C,17:5218789:G:T_G,17:5220369:C:G_C,17:5220460:T:C_T,17:5221613:G:A_G,17:5221648:C:T_C,17:5222550:G:A_G,17:5224493:T:C_T,17:5224978:G:T_G,17:5225422:G:A_G,17:5225563:C:G_C,17:5227745:C:G_C,17:5228176:C:A_C,17:5228506:A:G_A,17:5230081:C:G_C,17:5231640:C:T_C,17:5231829:C:T_C,17:5232549:C:T_C,17:5233181:T:C_T,17:5233466:G:A_G,17:5233509:G:A_G,17:5233662:T:C_T,17:5237090:T:C_T,17:5237876:T:C_T,17:5238006:CAATT:C_CAATT,17:5238505:A:G_A,17:5239287:C:T_C,17:5246486:G:A_G,17:5252904:C:T_C,17:5261310:G:C_G,17:5261466:G:A_G,17:5272159:A:T_A,17:5273855:A:G_A,17:5278927:C:G_C,17:5279376:G:C_G,17:5281909:C:T_C,17:5285357:C:T_C,17:5286506:GTTGTA:G_GTTGTA,17:5287322:A:G_A,17:5290367:C:T_C,17:5290463:C:T_C,17:5294457:A:G_A,17:5295491:A:AT_A,17:5297016:GC:G_GC,17:5298901:C:T_C,17:5299578:C:A_C,17:5302735:C:G_C,17:5304029:C:T_C,17:5306760:CT:C_CT,17:5307779:C:T_C,17:5308472:C:T_C,17:5308608:C:CAATT_C,17:5310257:A:G_A,17:5316140:C:G_C,17:5316607:C:T_C,17:5317433:G:C_G,17:5323900:G:A_G,17:5324267:C:T_C,17:5325197:G:A_G,17:5325434:G:A_G,17:5325766:C:T_C,17:5326160:C:T_C,17:5326901:G:A_G,17:5328697:A:T_A,17:5331100:C:T_C,17:5333811:G:A_G,17:5334582:T:C_T,17:5336001:A:G_A,17:5336280:T:G_T,17:5337204:A:C_A,17:5345187:TC:T_TC,17:5352987:G:C_G,17:5356902:C:T_C,17:5357822:A:T_A,17:5357841:G:A_G,17:5364818:G:T_G,17:5365417:A:G_A,17:5365553:A:G_A
chr17:5236014-5236054	0.408737	0.261493	476	202	0.968753234465536	0.781002443582165	0.109908142289602	89.132266145506	1.69291035874345	0.814785189415707	17:4866799:C:T_C,17:4876580:C:T_C,17:4879642:C:G_C,17:4882552:T:A_T,17:4892976:C:T_C,17:4897830:C:G_C,17:4899390:G:A_G,17:4906321:A:G_A,17:4914307:C:G_C,17:4990062:G:C_G,17:5048987:C:T_C,17:5051537:G:A_G,17:5052550:G:A_G,17:5052629:C:T_C,17:5058048:G:A_G,17:5059167:T:C_T,17:5070267:G:A_G,17:5070701:T:C_T,17:5074146:G:A_G,17:5075343:G:T_G,17:5076637:C:T_C,17:5077086:G:A_G,17:5077384:G:A_G,17:5082220:G:A_G,17:5083908:C:T_C,17:5085167:G:A_G,17:5086292:C:T_C,17:5088877:G:T_G,17:5088878:A:T_A,17:5089341:T:C_T,17:5090941:T:G_T,17:5094138:G:A_G,17:5098998:C:T_C,17:5100240:C:T_C,17:5102453:T:C_T,17:5106853:A:T_A,17:5108168:T:TG_T,17:5108399:A:T_A,17:5108441:G:A_G,17:5109992:C:T_C,17:5110850:T:A_T,17:5111121:G:A_G,17:5116373:C:T_C,17:5116505:C:G_C,17:5116609:G:A_G,17:5117237:C:G_C,17:5118017:C:T_C,17:5124951:A:G_A,17:5125424:G:A_G,17:5126298:C:T_C,17:5127232:C:A_C,17:5128141:C:A_C,17:5128246:A:G_A,17:5128618:C:T_C,17:5128651:G:A_G,17:5128731:A:G_A,17:5129250:C:T_C,17:5130473:C:A_C,17:5131521:A:G_A,17:5131887:A:T_A,17:5133554:T:C_T,17:5133986:T:C_T,17:5134643:C:T_C,17:5134730:G:A_G,17:5134861:G:T_G,17:5134960:G:A_G,17:5135999:G:A_G,17:5136383:C:T_C,17:5138401:G:A_G,17:5138946:G:A_G,17:5139051:C:A_C,17:5139127:G:A_G,17:5140051:A:C_A,17:5140110:T:C_T,17:5140703:C:T_C,17:5141499:G:A_G,17:5141739:T:G_T,17:5144912:A:G_A,17:5145110:G:A_G,17:5146705:A:C_A,17:5149228:T:C_T,17:5149389:C:G_C,17:5149783:A:G_A,17:5150409:G:A_G,17:5153363:C:T_C,17:5153662:CT:C_CT,17:5154046:A:T_A,17:5162004:C:T_C,17:5162116:C:T_C,17:5163010:A:T_A,17:5167083:T:C_T,17:5168839:C:T_C,17:5169846:G:A_G,17:5170014:G:A_G,17:5170028:C:T_C,17:5170900:T:C_T,17:5172557:A:G_A,17:5176212:A:G_A,17:5178185:A:AC_A,17:5178465:A:G_A,17:5182562:C:T_C,17:5184428:A:T_A,17:5184481:G:T_G,17:5184775:C:T_C,17:5190108:T:G_T,17:5190604:T:C_T,17:5193084:A:G_A,17:5194682:T:C_T,17:5195479:C:T_C,17:5196594:G:A_G,17:5198701:CA:C_CA,17:5199597:A:G_A,17:5200635:G:A_G,17:5200782:A:G_A,17:5200980:G:A_G,17:5205988:C:T_C,17:5208109:C:G_C,17:5208468:A:G_A,17:5208791:A:G_A,17:5210719:C:A_C,17:5211793:T:C_T,17:5212629:A:G_A,17:5213496:C:T_C,17:5216623:G:A_G,17:5218787:C:A_C,17:5218789:G:T_G,17:5220369:C:G_C,17:5220460:T:C_T,17:5221613:G:A_G,17:5221648:C:T_C,17:5222550:G:A_G,17:5224493:T:C_T,17:5224978:G:T_G,17:5225422:G:A_G,17:5225563:C:G_C,17:5227745:C:G_C,17:5228176:C:A_C,17:5228506:A:G_A,17:5230081:C:G_C,17:5231640:C:T_C,17:5231829:C:T_C,17:5232549:C:T_C,17:5233181:T:C_T,17:5233466:G:A_G,17:5233509:G:A_G,17:5233662:T:C_T,17:5237090:T:C_T,17:5237876:T:C_T,17:5238006:CAATT:C_CAATT,17:5238505:A:G_A,17:5239287:C:T_C,17:5246486:G:A_G,17:5252904:C:T_C,17:5261310:G:C_G,17:5261466:G:A_G,17:5272159:A:T_A,17:5273855:A:G_A,17:5278927:C:G_C,17:5279376:G:C_G,17:5281909:C:T_C,17:5285357:C:T_C,17:5286506:GTTGTA:G_GTTGTA,17:5287322:A:G_A,17:5290367:C:T_C,17:5290463:C:T_C,17:5294457:A:G_A,17:5295491:A:AT_A,17:5297016:GC:G_GC,17:5298901:C:T_C,17:5299578:C:A_C,17:5302735:C:G_C,17:5304029:C:T_C,17:5306760:CT:C_CT,17:5307779:C:T_C,17:5308472:C:T_C,17:5308608:C:CAATT_C,17:5310257:A:G_A,17:5316140:C:G_C,17:5316607:C:T_C,17:5317433:G:C_G,17:5323900:G:A_G,17:5324267:C:T_C,17:5325197:G:A_G,17:5325434:G:A_G,17:5325766:C:T_C,17:5326160:C:T_C,17:5326901:G:A_G,17:5328697:A:T_A,17:5331100:C:T_C,17:5333811:G:A_G,17:5334582:T:C_T,17:5336001:A:G_A,17:5336280:T:G_T,17:5337204:A:C_A,17:5345187:TC:T_TC,17:5352987:G:C_G,17:5356902:C:T_C,17:5357822:A:T_A,17:5357841:G:A_G,17:5364818:G:T_G,17:5365417:A:G_A,17:5365553:A:G_A
chr17:5238107-5238152	0.12885	0.375002	480	202	0.96604175036918	0.770071307800403	0.605624158259661	100.81918599439	3.84540476407339	0.829136866279772	17:4866799:C:T_C,17:4876580:C:T_C,17:4879642:C:G_C,17:4882552:T:A_T,17:4892976:C:T_C,17:4897830:C:G_C,17:4899390:G:A_G,17:4906321:A:G_A,17:4914307:C:G_C,17:4990062:G:C_G,17:5048987:C:T_C,17:5051537:G:A_G,17:5052550:G:A_G,17:5052629:C:T_C,17:5058048:G:A_G,17:5059167:T:C_T,17:5070267:G:A_G,17:5070701:T:C_T,17:5074146:G:A_G,17:5075343:G:T_G,17:5076637:C:T_C,17:5077086:G:A_G,17:5077384:G:A_G,17:5082220:G:A_G,17:5083908:C:T_C,17:5085167:G:A_G,17:5086292:C:T_C,17:5088877:G:T_G,17:5088878:A:T_A,17:5089341:T:C_T,17:5090941:T:G_T,17:5094138:G:A_G,17:5098998:C:T_C,17:5100240:C:T_C,17:5102453:T:C_T,17:5106853:A:T_A,17:5108168:T:TG_T,17:5108399:A:T_A,17:5108441:G:A_G,17:5109992:C:T_C,17:5110850:T:A_T,17:5111121:G:A_G,17:5116373:C:T_C,17:5116505:C:G_C,17:5116609:G:A_G,17:5117237:C:G_C,17:5118017:C:T_C,17:5124951:A:G_A,17:5125424:G:A_G,17:5126298:C:T_C,17:5127232:C:A_C,17:5128141:C:A_C,17:5128246:A:G_A,17:5128618:C:T_C,17:5128651:G:A_G,17:5128731:A:G_A,17:5129250:C:T_C,17:5130473:C:A_C,17:5131521:A:G_A,17:5131887:A:T_A,17:5133554:T:C_T,17:5133986:T:C_T,17:5134643:C:T_C,17:5134730:G:A_G,17:5134861:G:T_G,17:5134960:G:A_G,17:5135999:G:A_G,17:5136383:C:T_C,17:5138401:G:A_G,17:5138946:G:A_G,17:5139051:C:A_C,17:5139127:G:A_G,17:5140051:A:C_A,17:5140110:T:C_T,17:5140703:C:T_C,17:5141499:G:A_G,17:5141739:T:G_T,17:5144912:A:G_A,17:5145110:G:A_G,17:5146705:A:C_A,17:5149228:T:C_T,17:5149389:C:G_C,17:5149783:A:G_A,17:5150409:G:A_G,17:5153363:C:T_C,17:5153662:CT:C_CT,17:5154046:A:T_A,17:5162004:C:T_C,17:5162116:C:T_C,17:5163010:A:T_A,17:5167083:T:C_T,17:5168839:C:T_C,17:5169846:G:A_G,17:5170014:G:A_G,17:5170028:C:T_C,17:5170900:T:C_T,17:5172557:A:G_A,17:5176212:A:G_A,17:5178185:A:AC_A,17:5178465:A:G_A,17:5182562:C:T_C,17:5184428:A:T_A,17:5184481:G:T_G,17:5184775:C:T_C,17:5190108:T:G_T,17:5190604:T:C_T,17:5193084:A:G_A,17:5194682:T:C_T,17:5195479:C:T_C,17:5196594:G:A_G,17:5198701:CA:C_CA,17:5199597:A:G_A,17:5200635:G:A_G,17:5200782:A:G_A,17:5200980:G:A_G,17:5205988:C:T_C,17:5208109:C:G_C,17:5208468:A:G_A,17:5208791:A:G_A,17:5210719:C:A_C,17:5211793:T:C_T,17:5212629:A:G_A,17:5213496:C:T_C,17:5216623:G:A_G,17:5218787:C:A_C,17:5218789:G:T_G,17:5220369:C:G_C,17:5220460:T:C_T,17:5221613:G:A_G,17:5221648:C:T_C,17:5222550:G:A_G,17:5224493:T:C_T,17:5224978:G:T_G,17:5225422:G:A_G,17:5225563:C:G_C,17:5227745:C:G_C,17:5228176:C:A_C,17:5228506:A:G_A,17:5230081:C:G_C,17:5231640:C:T_C,17:5231829:C:T_C,17:5232549:C:T_C,17:5233181:T:C_T,17:5233466:G:A_G,17:5233509:G:A_G,17:5233662:T:C_T,17:5237090:T:C_T,17:5237876:T:C_T,17:5238006:CAATT:C_CAATT,17:5238505:A:G_A,17:5239287:C:T_C,17:5246486:G:A_G,17:5252904:C:T_C,17:5261310:G:C_G,17:5261466:G:A_G,17:5272159:A:T_A,17:5273855:A:G_A,17:5278927:C:G_C,17:5279376:G:C_G,17:5281909:C:T_C,17:5285357:C:T_C,17:5286506:GTTGTA:G_GTTGTA,17:5287322:A:G_A,17:5290367:C:T_C,17:5290463:C:T_C,17:5294457:A:G_A,17:5295491:A:AT_A,17:5297016:GC:G_GC,17:5298901:C:T_C,17:5299578:C:A_C,17:5302735:C:G_C,17:5304029:C:T_C,17:5306760:CT:C_CT,17:5307779:C:T_C,17:5308472:C:T_C,17:5308608:C:CAATT_C,17:5310257:A:G_A,17:5316140:C:G_C,17:5316607:C:T_C,17:5317433:G:C_G,17:5323900:G:A_G,17:5324267:C:T_C,17:5325197:G:A_G,17:5325434:G:A_G,17:5325766:C:T_C,17:5326160:C:T_C,17:5326901:G:A_G,17:5328697:A:T_A,17:5331100:C:T_C,17:5333811:G:A_G,17:5334582:T:C_T,17:5336001:A:G_A,17:5336280:T:G_T,17:5337204:A:C_A,17:5345187:TC:T_TC,17:5352987:G:C_G,17:5356902:C:T_C,17:5357822:A:T_A,17:5357841:G:A_G,17:5364818:G:T_G,17:5365417:A:G_A,17:5365553:A:G_A
chr17:5239965-5241376	0.421999	0.358453	478	476	0.975568308016999	0.845784009475693	3476.87589117871	3105.77286003753	332.794393729932	0.778245035480843	17:4986659:C:G_C,17:4987797:G:A_G,17:4988392:C:T_C,17:4988881:C:G_C,17:4991281:C:T_C,17:4993747:T:C_T,17:4995935:CAAAAT:C_CAAAAT,17:4996429:C:G_C,17:4999178:C:T_C,17:4999269:T:C_T,17:5001269:T:C_T,17:5001832:A:G_A,17:5002332:C:G_C,17:5002410:C:T_C,17:5004663:A:G_A,17:5008532:C:T_C,17:5014152:G:A_G,17:5015417:G:A_G,17:5017065:C:T_C,17:5017834:G:C_G,17:5021533:G:A_G,17:5023303:G:A_G,17:5024547:G:GTC_G,17:5027912:C:T_C,17:5031361:G:C_G,17:5034906:C:T_C,17:5036177:G:A_G,17:5037201:G:A_G,17:5049639:A:G_A,17:5050257:G:C_G,17:5050429:G:T_G,17:5058243:G:A_G,17:5060674:C:T_C,17:5061323:C:T_C,17:5061352:T:C_T,17:5063763:T:G_T,17:5064404:C:T_C,17:5064429:C:A_C,17:5064512:A:T_A,17:5064847:A:T_A,17:5066645:C:T_C,17:5068622:A:C_A,17:5070600:GA:G_GA,17:5070758:C:T_C,17:5071136:A:T_A,17:5073106:A:C_A,17:5079385:T:C_T,17:5081152:A:G_A,17:5083430:G:A_G,17:5085122:T:C_T,17:5086562:C:T_C,17:5088399:T:C_T,17:5089265:G:A_G,17:5095557:G:C_G,17:5095912:G:T_G,17:5097732:T:C_T,17:5100415:T:G_T,17:5100803:C:T_C,17:5101246:C:A_C,17:5104941:C:T_C,17:5107312:C:T_C,17:5110196:CTT:C_CTT,17:5110917:G:A_G,17:5111073:T:A_T,17:5111494:G:A_G,17:5114198:C:T_C,17:5114403:T:G_T,17:5114949:C:G_C,17:5116211:C:G_C,17:5117284:G:A_G,17:5117318:C:A_C,17:5118187:C:T_C,17:5125400:G:GT_G,17:5126068:C:T_C,17:5126084:T:A_T,17:5126137:G:T_G,17:5126196:AAG:A_AAG,17:5127909:C:T_C,17:5129115:G:A_G,17:5131174:G:A_G,17:5132362:G:T_G,17:5132669:C:G_C,17:5134429:C:T_C,17:5135843:C:T_C,17:5138409:A:G_A,17:5139420:G:A_G,17:5139542:C:T_C,17:5139891:G:A_G,17:5141211:T:A_T,17:5142956:C:T_C,17:5144184:C:T_C,17:5144999:C:T_C,17:5147314:A:G_A,17:5148553:T:C_T,17:5151215:T:C_T,17:5151410:C:T_C,17:5152509:A:C_A,17:5154225:A:T_A,17:5155513:G:A_G,17:5159276:G:A_G,17:5162710:A:G_A,17:5163441:G:A_G,17:5166380:G:A_G,17:5166622:G:A_G,17:5168348:TC:T_TC,17:5169021:C:T_C,17:5169038:T:G_T,17:5171328:A:G_A,17:5172543:C:A_C,17:5175299:G:A_G,17:5175670:A:G_A,17:5177049:A:C_A,17:5177189:CT:C_CT,17:5177870:C:A_C,17:5180352:G:A_G,17:5182598:C:T_C,17:5184307:C:G_C,17:5186536:C:T_C,17:5187013:C:T_C,17:5187205:C:A_C,17:5191318:G:T_G,17:5193066:T:C_T,17:5193835:T:C_T,17:5195110:G:C_G,17:5195296:C:A_C,17:5195965:C:T_C,17:5196707:G:A_G,17:5201752:T:C_T,17:5204969:A:G_A,17:5208705:A:C_A,17:5210283:C:T_C,17:5212114:T:C_T,17:5214511:G:A_G,17:5215656:T:G_T,17:5220182:G:A_G,17:5220566:G:A_G,17:5221582:C:T_C,17:5221790:C:A_C,17:5221954:A:G_A,17:5222038:A:T_A,17:5222912:A:G_A,17:5222929:G:T_G,17:5223379:A:G_A,17:5223394:G:A_G,17:5223473:G:A_G,17:5223581:C:T_C,17:5224696:C:A_C,17:5225187:A:G_A,17:5226071:G:A_G,17:5226609:G:A_G,17:5227865:AC:A_AC,17:5229021:T:C_T,17:5230439:C:T_C,17:5230512:A:G_A,17:5231519:A:G_A,17:5231988:G:A_G,17:5232065:A:C_A,17:5233701:A:C_A,17:5233752:G:A_G,17:5233991:C:T_C,17:5234179:G:T_G,17:5235009:C:T_C,17:5235685:G:A_G,17:5236512:G:A_G,17:5236513:C:T_C,17:5237104:G:T_G,17:5238470:A:G_A,17:5239863:C:A_C,17:5239871:C:T_C,17:5241401:A:G_A,17:5247358:G:A_G,17:5250148:A:G_A,17:5252434:G:A_G,17:5252624:C:T_C,17:5252940:C:T_C,17:5255419:T:C_T,17:5258893:C:G_C,17:5263465:T:G_T,17:5267731:C:T_C,17:5268451:G:A_G,17:5268585:C:A_C,17:5271449:G:A_G,17:5272779:T:A_T,17:5273595:G:A_G,17:5276110:C:T_C,17:5276490:A:G_A,17:5276551:T:C_T,17:5277243:G:T_G,17:5278227:C:G_C,17:5278766:C:T_C,17:5279135:G:A_G,17:5279908:AAAAT:A_AAAAT,17:5280229:G:A_G,17:5281172:T:G_T,17:5281746:C:T_C,17:5282044:C:T_C,17:5282070:C:G_C,17:5282369:T:C_T,17:5283597:G:A_G,17:5284578:T:C_T,17:5285868:TATC:T_TATC,17:5286121:T:C_T,17:5286321:C:G_C,17:5286813:C:T_C,17:5286950:A:G_A,17:5287069:C:G_C,17:5287167:G:A_G,17:5287930:A:G_A,17:5288232:T:G_T,17:5289661:A:G_A,17:5290383:C:G_C,17:5290576:G:A_G,17:5290954:A:G_A,17:5291149:A:G_A,17:5291283:A:G_A,17:5291368:T:C_T,17:5291679:A:G_A,17:5291886:A:G_A,17:5293087:C:T_C,17:5293114:C:T_C,17:5293281:C:A_C,17:5293315:C:T_C,17:5294580:CT:C_CT,17:5294796:T:C_T,17:5295000:G:T_G,17:5295544:TAAATA:T_TAAATA,17:5295743:G:A_G,17:5295805:C:T_C,17:5296011:C:G_C,17:5296102:T:A_T,17:5296937:C:T_C,17:5298227:G:A_G,17:5298714:A:G_A,17:5298716:C:T_C,17:5298778:T:C_T,17:5299418:A:G_A,17:5299544:G:T_G,17:5299674:A:G_A,17:5299973:C:A_C,17:5300901:A:G_A,17:5301435:G:A_G,17:5306215:C:A_C,17:5306542:T:C_T,17:5310105:C:T_C,17:5312188:T:C_T,17:5313703:A:G_A,17:5313884:C:T_C,17:5315445:C:G_C,17:5317030:G:A_G,17:5317045:C:T_C,17:5318016:G:A_G,17:5318239:C:G_C,17:5318776:C:T_C,17:5318880:G:C_G,17:5321883:A:G_A,17:5322499:C:T_C,17:5323543:A:AT_A,17:5324584:A:G_A,17:5324697:G:A_G,17:5325731:C:A_C,17:5326822:A:G_A,17:5327572:G:A_G,17:5328117:G:A_G,17:5328323:A:G_A,17:5328907:C:T_C,17:5330522:C:T_C,17:5332516:A:C_A,17:5332808:A:G_A,17:5333717:T:C_T,17:5334041:T:C_T,17:5334512:A:G_A,17:5334697:G:C_G,17:5337649:T:A_T,17:5337701:A:G_A,17:5338555:C:T_C,17:5339485:C:G_C,17:5339674:CT:C_CT,17:5339906:G:A_G,17:5340167:A:G_A,17:5341558:G:A_G,17:5341599:G:C_G,17:5341776:G:A_G,17:5342142:T:A_T,17:5342744:A:T_A,17:5342855:A:G_A,17:5344242:A:C_A,17:5344437:C:A_C,17:5345006:T:A_T,17:5345387:G:T_G,17:5345931:G:A_G,17:5346703:G:A_G,17:5348376:A:G_A,17:5349219:A:G_A,17:5349516:C:G_C,17:5350822:C:G_C,17:5351138:GAC:G_GAC,17:5352986:A:G_A,17:5356361:C:A_C,17:5356470:C:G_C,17:5357925:G:A_G,17:5358448:A:G_A,17:5358958:C:T_C,17:5359952:G:A_G,17:5360990:G:A_G,17:5363549:T:A_T,17:5363707:G:T_G,17:5363865:GTT:G_GTT,17:5365042:A:T_A,17:5365888:T:C_T,17:5368959:C:T_C,17:5369413:G:A_G,17:5371652:T:C_T,17:5375012:G:A_G,17:5377145:T:C_T,17:5379466:C:T_C,17:5379468:C:T_C,17:5379957:A:G_A,17:5380322:A:T_A,17:5381185:T:C_T,17:5381248:TAA:T_TAA,17:5381403:A:G_A,17:5381424:T:C_T,17:5381475:G:A_G,17:5381691:TTTTC:T_TTTTC,17:5381927:C:T_C,17:5383977:AG:A_AG,17:5384698:G:A_G,17:5384753:A:G_A,17:5384762:ATTATT:A_ATTATT,17:5384859:A:T_A,17:5384883:C:T_C,17:5385440:A:G_A,17:5385449:CA:C_CA,17:5385474:G:C_G,17:5385663:T:C_T,17:5385708:G:A_G,17:5385903:ATAAC:A_ATAAC,17:5386260:A:G_A,17:5386356:C:T_C,17:5386545:CAT:C_CAT,17:5386713:T:C_T,17:5387279:G:A_G,17:5387361:A:C_A,17:5387383:G:A_G,17:5387504:C:A_C,17:5387956:AAAAT:A_AAAAT,17:5388057:T:A_T,17:5388234:T:C_T,17:5388268:T:C_T,17:5388390:G:A_G,17:5388542:T:C_T,17:5389442:C:T_C,17:5389888:T:C_T,17:5390307:T:G_T,17:5390642:T:C_T,17:5390753:T:G_T,17:5390857:G:A_G,17:5391130:C:T_C,17:5391656:T:A_T,17:5391681:A:G_A,17:5391982:G:GT_G,17:5392051:T:C_T,17:5392079:C:T_C,17:5392182:C:T_C,17:5392208:T:C_T,17:5392739:C:T_C,17:5393119:AT:A_AT,17:5393230:C:T_C,17:5393476:A:G_A,17:5393689:A:G_A,17:5393718:A:G_A,17:5393829:T:C_T,17:5394018:G:T_G,17:5394030:A:G_A,17:5394137:T:C_T,17:5394231:A:G_A,17:5394422:C:T_C,17:5394441:A:G_A,17:5394446:C:G_C,17:5394519:T:G_T,17:5395000:C:T_C,17:5395076:G:A_G,17:5395170:T:C_T,17:5395472:T:C_T,17:5395538:A:T_A,17:5395738:G:A_G,17:5396036:C:T_C,17:5396039:C:T_C,17:5396207:G:A_G,17:5396354:C:G_C,17:5396630:T:C_T,17:5396863:T:C_T,17:5396885:A:G_A,17:5397750:C:G_C,17:5397954:G:C_G,17:5397977:GA:G_GA,17:5398136:G:C_G,17:5398153:C:T_C,17:5398391:C:T_C,17:5398486:G:A_G,17:5398880:T:C_T,17:5399134:A:G_A,17:5399325:T:C_T,17:5399458:T:C_T,17:5399895:G:A_G,17:5400352:T:C_T,17:5400427:T:C_T,17:5401255:T:C_T,17:5401443:T:C_T,17:5401707:G:C_G,17:5402050:T:C_T,17:5402567:C:G_C,17:5402604:G:A_G,17:5403144:G:A_G,17:5403216:G:T_G,17:5403351:C:T_C,17:5403764:T:C_T,17:5404461:G:A_G,17:5404517:C:T_C,17:5404959:G:A_G,17:5405057:C:T_C,17:5406370:G:C_G,17:5406391:T:C_T,17:5406713:C:G_C,17:5406801:A:C_A,17:5406988:G:C_G,17:5407089:T:C_T,17:5407091:T:G_T,17:5407823:T:C_T,17:5408018:CT:C_CT,17:5408422:C:T_C,17:5408951:A:G_A,17:5409238:G:C_G,17:5409352:C:T_C,17:5409572:A:G_A,17:5409832:T:A_T,17:5410202:C:T_C,17:5410943:G:C_G,17:5411037:A:C_A,17:5411479:A:G_A,17:5411636:C:T_C,17:5411769:G:A_G,17:5411979:C:T_C,17:5412182:C:T_C,17:5413139:A:G_A,17:5413177:GC:G_GC,17:5413360:G:A_G,17:5413422:T:C_T,17:5413445:C:T_C,17:5413449:T:C_T,17:5413619:C:T_C,17:5413688:A:C_A,17:5414172:C:A_C,17:5414290:G:C_G,17:5414349:C:T_C,17:5414486:C:T_C,17:5414848:T:C_T,17:5415182:A:G_A,17:5415183:C:G_C,17:5415683:G:A_G,17:5415733:C:G_C,17:5415780:G:A_G,17:5415894:C:T_C,17:5415974:G:A_G,17:5416300:C:A_C,17:5416428:A:C_A,17:5416724:T:A_T,17:5416762:C:CT_C,17:5416997:GT:G_GT,17:5417118:A:G_A,17:5417327:C:T_C,17:5417365:C:G_C,17:5417488:G:A_G,17:5417908:A:G_A,17:5418035:G:C_G,17:5418786:C:T_C
chr17:5243734-5243784	0.0489796	0.161842	483	202	0.964261683006536	0.385053394968587	0.0607527950310559	102.256780406113	1.10320830038545	0.715950299320402	17:4866799:C:T_C,17:4876580:C:T_C,17:4879642:C:G_C,17:4882552:T:A_T,17:4892976:C:T_C,17:4897830:C:G_C,17:4899390:G:A_G,17:4906321:A:G_A,17:4914307:C:G_C,17:4990062:G:C_G,17:5048987:C:T_C,17:5051537:G:A_G,17:5052550:G:A_G,17:5052629:C:T_C,17:5058048:G:A_G,17:5059167:T:C_T,17:5070267:G:A_G,17:5070701:T:C_T,17:5074146:G:A_G,17:5075343:G:T_G,17:5076637:C:T_C,17:5077086:G:A_G,17:5077384:G:A_G,17:5082220:G:A_G,17:5083908:C:T_C,17:5085167:G:A_G,17:5086292:C:T_C,17:5088877:G:T_G,17:5088878:A:T_A,17:5089341:T:C_T,17:5090941:T:G_T,17:5094138:G:A_G,17:5098998:C:T_C,17:5100240:C:T_C,17:5102453:T:C_T,17:5106853:A:T_A,17:5108168:T:TG_T,17:5108399:A:T_A,17:5108441:G:A_G,17:5109992:C:T_C,17:5110850:T:A_T,17:5111121:G:A_G,17:5116373:C:T_C,17:5116505:C:G_C,17:5116609:G:A_G,17:5117237:C:G_C,17:5118017:C:T_C,17:5124951:A:G_A,17:5125424:G:A_G,17:5126298:C:T_C,17:5127232:C:A_C,17:5128141:C:A_C,17:5128246:A:G_A,17:5128618:C:T_C,17:5128651:G:A_G,17:5128731:A:G_A,17:5129250:C:T_C,17:5130473:C:A_C,17:5131521:A:G_A,17:5131887:A:T_A,17:5133554:T:C_T,17:5133986:T:C_T,17:5134643:C:T_C,17:5134730:G:A_G,17:5134861:G:T_G,17:5134960:G:A_G,17:5135999:G:A_G,17:5136383:C:T_C,17:5138401:G:A_G,17:5138946:G:A_G,17:5139051:C:A_C,17:5139127:G:A_G,17:5140051:A:C_A,17:5140110:T:C_T,17:5140703:C:T_C,17:5141499:G:A_G,17:5141739:T:G_T,17:5144912:A:G_A,17:5145110:G:A_G,17:5146705:A:C_A,17:5149228:T:C_T,17:5149389:C:G_C,17:5149783:A:G_A,17:5150409:G:A_G,17:5153363:C:T_C,17:5153662:CT:C_CT,17:5154046:A:T_A,17:5162004:C:T_C,17:5162116:C:T_C,17:5163010:A:T_A,17:5167083:T:C_T,17:5168839:C:T_C,17:5169846:G:A_G,17:5170014:G:A_G,17:5170028:C:T_C,17:5170900:T:C_T,17:5172557:A:G_A,17:5176212:A:G_A,17:5178185:A:AC_A,17:5178465:A:G_A,17:5182562:C:T_C,17:5184428:A:T_A,17:5184481:G:T_G,17:5184775:C:T_C,17:5190108:T:G_T,17:5190604:T:C_T,17:5193084:A:G_A,17:5194682:T:C_T,17:5195479:C:T_C,17:5196594:G:A_G,17:5198701:CA:C_CA,17:5199597:A:G_A,17:5200635:G:A_G,17:5200782:A:G_A,17:5200980:G:A_G,17:5205988:C:T_C,17:5208109:C:G_C,17:5208468:A:G_A,17:5208791:A:G_A,17:5210719:C:A_C,17:5211793:T:C_T,17:5212629:A:G_A,17:5213496:C:T_C,17:5216623:G:A_G,17:5218787:C:A_C,17:5218789:G:T_G,17:5220369:C:G_C,17:5220460:T:C_T,17:5221613:G:A_G,17:5221648:C:T_C,17:5222550:G:A_G,17:5224493:T:C_T,17:5224978:G:T_G,17:5225422:G:A_G,17:5225563:C:G_C,17:5227745:C:G_C,17:5228176:C:A_C,17:5228506:A:G_A,17:5230081:C:G_C,17:5231640:C:T_C,17:5231829:C:T_C,17:5232549:C:T_C,17:5233181:T:C_T,17:5233466:G:A_G,17:5233509:G:A_G,17:5233662:T:C_T,17:5237090:T:C_T,17:5237876:T:C_T,17:5238006:CAATT:C_CAATT,17:5238505:A:G_A,17:5239287:C:T_C,17:5246486:G:A_G,17:5252904:C:T_C,17:5261310:G:C_G,17:5261466:G:A_G,17:5272159:A:T_A,17:5273855:A:G_A,17:5278927:C:G_C,17:5279376:G:C_G,17:5281909:C:T_C,17:5285357:C:T_C,17:5286506:GTTGTA:G_GTTGTA,17:5287322:A:G_A,17:5290367:C:T_C,17:5290463:C:T_C,17:5294457:A:G_A,17:5295491:A:AT_A,17:5297016:GC:G_GC,17:5298901:C:T_C,17:5299578:C:A_C,17:5302735:C:G_C,17:5304029:C:T_C,17:5306760:CT:C_CT,17:5307779:C:T_C,17:5308472:C:T_C,17:5308608:C:CAATT_C,17:5310257:A:G_A,17:5316140:C:G_C,17:5316607:C:T_C,17:5317433:G:C_G,17:5323900:G:A_G,17:5324267:C:T_C,17:5325197:G:A_G,17:5325434:G:A_G,17:5325766:C:T_C,17:5326160:C:T_C,17:5326901:G:A_G,17:5328697:A:T_A,17:5331100:C:T_C,17:5333811:G:A_G,17:5334582:T:C_T,17:5336001:A:G_A,17:5336280:T:G_T,17:5337204:A:C_A,17:5345187:TC:T_TC,17:5352987:G:C_G,17:5356902:C:T_C,17:5357822:A:T_A,17:5357841:G:A_G,17:5364818:G:T_G,17:5365417:A:G_A,17:5365553:A:G_A
chr17:5248560-5248620	0.294259	0.255473	482	476	0.94590378859833	0.715229342743955	1.69070126734767	99.2407013923502	4.90125870096718	0.768626272365838	17:4986659:C:G_C,17:4987797:G:A_G,17:4988392:C:T_C,17:4988881:C:G_C,17:4991281:C:T_C,17:4993747:T:C_T,17:4995935:CAAAAT:C_CAAAAT,17:4996429:C:G_C,17:4999178:C:T_C,17:4999269:T:C_T,17:5001269:T:C_T,17:5001832:A:G_A,17:5002332:C:G_C,17:5002410:C:T_C,17:5004663:A:G_A,17:5008532:C:T_C,17:5014152:G:A_G,17:5015417:G:A_G,17:5017065:C:T_C,17:5017834:G:C_G,17:5021533:G:A_G,17:5023303:G:A_G,17:5024547:G:GTC_G,17:5027912:C:T_C,17:5031361:G:C_G,17:5034906:C:T_C,17:5036177:G:A_G,17:5037201:G:A_G,17:5049639:A:G_A,17:5050257:G:C_G,17:5050429:G:T_G,17:5058243:G:A_G,17:5060674:C:T_C,17:5061323:C:T_C,17:5061352:T:C_T,17:5063763:T:G_T,17:5064404:C:T_C,17:5064429:C:A_C,17:5064512:A:T_A,17:5064847:A:T_A,17:5066645:C:T_C,17:5068622:A:C_A,17:5070600:GA:G_GA,17:5070758:C:T_C,17:5071136:A:T_A,17:5073106:A:C_A,17:5079385:T:C_T,17:5081152:A:G_A,17:5083430:G:A_G,17:5085122:T:C_T,17:5086562:C:T_C,17:5088399:T:C_T,17:5089265:G:A_G,17:5095557:G:C_G,17:5095912:G:T_G,17:5097732:T:C_T,17:5100415:T:G_T,17:5100803:C:T_C,17:5101246:C:A_C,17:5104941:C:T_C,17:5107312:C:T_C,17:5110196:CTT:C_CTT,17:5110917:G:A_G,17:5111073:T:A_T,17:5111494:G:A_G,17:5114198:C:T_C,17:5114403:T:G_T,17:5114949:C:G_C,17:5116211:C:G_C,17:5117284:G:A_G,17:5117318:C:A_C,17:5118187:C:T_C,17:5125400:G:GT_G,17:5126068:C:T_C,17:5126084:T:A_T,17:5126137:G:T_G,17:5126196:AAG:A_AAG,17:5127909:C:T_C,17:5129115:G:A_G,17:5131174:G:A_G,17:5132362:G:T_G,17:5132669:C:G_C,17:5134429:C:T_C,17:5135843:C:T_C,17:5138409:A:G_A,17:5139420:G:A_G,17:5139542:C:T_C,17:5139891:G:A_G,17:5141211:T:A_T,17:5142956:C:T_C,17:5144184:C:T_C,17:5144999:C:T_C,17:5147314:A:G_A,17:5148553:T:C_T,17:5151215:T:C_T,17:5151410:C:T_C,17:5152509:A:C_A,17:5154225:A:T_A,17:5155513:G:A_G,17:5159276:G:A_G,17:5162710:A:G_A,17:5163441:G:A_G,17:5166380:G:A_G,17:5166622:G:A_G,17:5168348:TC:T_TC,17:5169021:C:T_C,17:5169038:T:G_T,17:5171328:A:G_A,17:5172543:C:A_C,17:5175299:G:A_G,17:5175670:A:G_A,17:5177049:A:C_A,17:5177189:CT:C_CT,17:5177870:C:A_C,17:5180352:G:A_G,17:5182598:C:T_C,17:5184307:C:G_C,17:5186536:C:T_C,17:5187013:C:T_C,17:5187205:C:A_C,17:5191318:G:T_G,17:5193066:T:C_T,17:5193835:T:C_T,17:5195110:G:C_G,17:5195296:C:A_C,17:5195965:C:T_C,17:5196707:G:A_G,17:5201752:T:C_T,17:5204969:A:G_A,17:5208705:A:C_A,17:5210283:C:T_C,17:5212114:T:C_T,17:5214511:G:A_G,17:5215656:T:G_T,17:5220182:G:A_G,17:5220566:G:A_G,17:5221582:C:T_C,17:5221790:C:A_C,17:5221954:A:G_A,17:5222038:A:T_A,17:5222912:A:G_A,17:5222929:G:T_G,17:5223379:A:G_A,17:5223394:G:A_G,17:5223473:G:A_G,17:5223581:C:T_C,17:5224696:C:A_C,17:5225187:A:G_A,17:5226071:G:A_G,17:5226609:G:A_G,17:5227865:AC:A_AC,17:5229021:T:C_T,17:5230439:C:T_C,17:5230512:A:G_A,17:5231519:A:G_A,17:5231988:G:A_G,17:5232065:A:C_A,17:5233701:A:C_A,17:5233752:G:A_G,17:5233991:C:T_C,17:5234179:G:T_G,17:5235009:C:T_C,17:5235685:G:A_G,17:5236512:G:A_G,17:5236513:C:T_C,17:5237104:G:T_G,17:5238470:A:G_A,17:5239863:C:A_C,17:5239871:C:T_C,17:5241401:A:G_A,17:5247358:G:A_G,17:5250148:A:G_A,17:5252434:G:A_G,17:5252624:C:T_C,17:5252940:C:T_C,17:5255419:T:C_T,17:5258893:C:G_C,17:5263465:T:G_T,17:5267731:C:T_C,17:5268451:G:A_G,17:5268585:C:A_C,17:5271449:G:A_G,17:5272779:T:A_T,17:5273595:G:A_G,17:5276110:C:T_C,17:5276490:A:G_A,17:5276551:T:C_T,17:5277243:G:T_G,17:5278227:C:G_C,17:5278766:C:T_C,17:5279135:G:A_G,17:5279908:AAAAT:A_AAAAT,17:5280229:G:A_G,17:5281172:T:G_T,17:5281746:C:T_C,17:5282044:C:T_C,17:5282070:C:G_C,17:5282369:T:C_T,17:5283597:G:A_G,17:5284578:T:C_T,17:5285868:TATC:T_TATC,17:5286121:T:C_T,17:5286321:C:G_C,17:5286813:C:T_C,17:5286950:A:G_A,17:5287069:C:G_C,17:5287167:G:A_G,17:5287930:A:G_A,17:5288232:T:G_T,17:5289661:A:G_A,17:5290383:C:G_C,17:5290576:G:A_G,17:5290954:A:G_A,17:5291149:A:G_A,17:5291283:A:G_A,17:5291368:T:C_T,17:5291679:A:G_A,17:5291886:A:G_A,17:5293087:C:T_C,17:5293114:C:T_C,17:5293281:C:A_C,17:5293315:C:T_C,17:5294580:CT:C_CT,17:5294796:T:C_T,17:5295000:G:T_G,17:5295544:TAAATA:T_TAAATA,17:5295743:G:A_G,17:5295805:C:T_C,17:5296011:C:G_C,17:5296102:T:A_T,17:5296937:C:T_C,17:5298227:G:A_G,17:5298714:A:G_A,17:5298716:C:T_C,17:5298778:T:C_T,17:5299418:A:G_A,17:5299544:G:T_G,17:5299674:A:G_A,17:5299973:C:A_C,17:5300901:A:G_A,17:5301435:G:A_G,17:5306215:C:A_C,17:5306542:T:C_T,17:5310105:C:T_C,17:5312188:T:C_T,17:5313703:A:G_A,17:5313884:C:T_C,17:5315445:C:G_C,17:5317030:G:A_G,17:5317045:C:T_C,17:5318016:G:A_G,17:5318239:C:G_C,17:5318776:C:T_C,17:5318880:G:C_G,17:5321883:A:G_A,17:5322499:C:T_C,17:5323543:A:AT_A,17:5324584:A:G_A,17:5324697:G:A_G,17:5325731:C:A_C,17:5326822:A:G_A,17:5327572:G:A_G,17:5328117:G:A_G,17:5328323:A:G_A,17:5328907:C:T_C,17:5330522:C:T_C,17:5332516:A:C_A,17:5332808:A:G_A,17:5333717:T:C_T,17:5334041:T:C_T,17:5334512:A:G_A,17:5334697:G:C_G,17:5337649:T:A_T,17:5337701:A:G_A,17:5338555:C:T_C,17:5339485:C:G_C,17:5339674:CT:C_CT,17:5339906:G:A_G,17:5340167:A:G_A,17:5341558:G:A_G,17:5341599:G:C_G,17:5341776:G:A_G,17:5342142:T:A_T,17:5342744:A:T_A,17:5342855:A:G_A,17:5344242:A:C_A,17:5344437:C:A_C,17:5345006:T:A_T,17:5345387:G:T_G,17:5345931:G:A_G,17:5346703:G:A_G,17:5348376:A:G_A,17:5349219:A:G_A,17:5349516:C:G_C,17:5350822:C:G_C,17:5351138:GAC:G_GAC,17:5352986:A:G_A,17:5356361:C:A_C,17:5356470:C:G_C,17:5357925:G:A_G,17:5358448:A:G_A,17:5358958:C:T_C,17:5359952:G:A_G,17:5360990:G:A_G,17:5363549:T:A_T,17:5363707:G:T_G,17:5363865:GTT:G_GTT,17:5365042:A:T_A,17:5365888:T:C_T,17:5368959:C:T_C,17:5369413:G:A_G,17:5371652:T:C_T,17:5375012:G:A_G,17:5377145:T:C_T,17:5379466:C:T_C,17:5379468:C:T_C,17:5379957:A:G_A,17:5380322:A:T_A,17:5381185:T:C_T,17:5381248:TAA:T_TAA,17:5381403:A:G_A,17:5381424:T:C_T,17:5381475:G:A_G,17:5381691:TTTTC:T_TTTTC,17:5381927:C:T_C,17:5383977:AG:A_AG,17:5384698:G:A_G,17:5384753:A:G_A,17:5384762:ATTATT:A_ATTATT,17:5384859:A:T_A,17:5384883:C:T_C,17:5385440:A:G_A,17:5385449:CA:C_CA,17:5385474:G:C_G,17:5385663:T:C_T,17:5385708:G:A_G,17:5385903:ATAAC:A_ATAAC,17:5386260:A:G_A,17:5386356:C:T_C,17:5386545:CAT:C_CAT,17:5386713:T:C_T,17:5387279:G:A_G,17:5387361:A:C_A,17:5387383:G:A_G,17:5387504:C:A_C,17:5387956:AAAAT:A_AAAAT,17:5388057:T:A_T,17:5388234:T:C_T,17:5388268:T:C_T,17:5388390:G:A_G,17:5388542:T:C_T,17:5389442:C:T_C,17:5389888:T:C_T,17:5390307:T:G_T,17:5390642:T:C_T,17:5390753:T:G_T,17:5390857:G:A_G,17:5391130:C:T_C,17:5391656:T:A_T,17:5391681:A:G_A,17:5391982:G:GT_G,17:5392051:T:C_T,17:5392079:C:T_C,17:5392182:C:T_C,17:5392208:T:C_T,17:5392739:C:T_C,17:5393119:AT:A_AT,17:5393230:C:T_C,17:5393476:A:G_A,17:5393689:A:G_A,17:5393718:A:G_A,17:5393829:T:C_T,17:5394018:G:T_G,17:5394030:A:G_A,17:5394137:T:C_T,17:5394231:A:G_A,17:5394422:C:T_C,17:5394441:A:G_A,17:5394446:C:G_C,17:5394519:T:G_T,17:5395000:C:T_C,17:5395076:G:A_G,17:5395170:T:C_T,17:5395472:T:C_T,17:5395538:A:T_A,17:5395738:G:A_G,17:5396036:C:T_C,17:5396039:C:T_C,17:5396207:G:A_G,17:5396354:C:G_C,17:5396630:T:C_T,17:5396863:T:C_T,17:5396885:A:G_A,17:5397750:C:G_C,17:5397954:G:C_G,17:5397977:GA:G_GA,17:5398136:G:C_G,17:5398153:C:T_C,17:5398391:C:T_C,17:5398486:G:A_G,17:5398880:T:C_T,17:5399134:A:G_A,17:5399325:T:C_T,17:5399458:T:C_T,17:5399895:G:A_G,17:5400352:T:C_T,17:5400427:T:C_T,17:5401255:T:C_T,17:5401443:T:C_T,17:5401707:G:C_G,17:5402050:T:C_T,17:5402567:C:G_C,17:5402604:G:A_G,17:5403144:G:A_G,17:5403216:G:T_G,17:5403351:C:T_C,17:5403764:T:C_T,17:5404461:G:A_G,17:5404517:C:T_C,17:5404959:G:A_G,17:5405057:C:T_C,17:5406370:G:C_G,17:5406391:T:C_T,17:5406713:C:G_C,17:5406801:A:C_A,17:5406988:G:C_G,17:5407089:T:C_T,17:5407091:T:G_T,17:5407823:T:C_T,17:5408018:CT:C_CT,17:5408422:C:T_C,17:5408951:A:G_A,17:5409238:G:C_G,17:5409352:C:T_C,17:5409572:A:G_A,17:5409832:T:A_T,17:5410202:C:T_C,17:5410943:G:C_G,17:5411037:A:C_A,17:5411479:A:G_A,17:5411636:C:T_C,17:5411769:G:A_G,17:5411979:C:T_C,17:5412182:C:T_C,17:5413139:A:G_A,17:5413177:GC:G_GC,17:5413360:G:A_G,17:5413422:T:C_T,17:5413445:C:T_C,17:5413449:T:C_T,17:5413619:C:T_C,17:5413688:A:C_A,17:5414172:C:A_C,17:5414290:G:C_G,17:5414349:C:T_C,17:5414486:C:T_C,17:5414848:T:C_T,17:5415182:A:G_A,17:5415183:C:G_C,17:5415683:G:A_G,17:5415733:C:G_C,17:5415780:G:A_G,17:5415894:C:T_C,17:5415974:G:A_G,17:5416300:C:A_C,17:5416428:A:C_A,17:5416724:T:A_T,17:5416762:C:CT_C,17:5416997:GT:G_GT,17:5417118:A:G_A,17:5417327:C:T_C,17:5417365:C:G_C,17:5417488:G:A_G,17:5417908:A:G_A,17:5418035:G:C_G,17:5418786:C:T_C
chr17:5267302-5267340	0.393946	0.177263	477	476	0.863742970837203	0.235344704975933	0.0978350489578306	74.1862977180387	0.570818568703202	0.453795968733167	17:4986659:C:G_C,17:4987797:G:A_G,17:4988392:C:T_C,17:4988881:C:G_C,17:4991281:C:T_C,17:4993747:T:C_T,17:4995935:CAAAAT:C_CAAAAT,17:4996429:C:G_C,17:4999178:C:T_C,17:4999269:T:C_T,17:5001269:T:C_T,17:5001832:A:G_A,17:5002332:C:G_C,17:5002410:C:T_C,17:5004663:A:G_A,17:5008532:C:T_C,17:5014152:G:A_G,17:5015417:G:A_G,17:5017065:C:T_C,17:5017834:G:C_G,17:5021533:G:A_G,17:5023303:G:A_G,17:5024547:G:GTC_G,17:5027912:C:T_C,17:5031361:G:C_G,17:5034906:C:T_C,17:5036177:G:A_G,17:5037201:G:A_G,17:5049639:A:G_A,17:5050257:G:C_G,17:5050429:G:T_G,17:5058243:G:A_G,17:5060674:C:T_C,17:5061323:C:T_C,17:5061352:T:C_T,17:5063763:T:G_T,17:5064404:C:T_C,17:5064429:C:A_C,17:5064512:A:T_A,17:5064847:A:T_A,17:5066645:C:T_C,17:5068622:A:C_A,17:5070600:GA:G_GA,17:5070758:C:T_C,17:5071136:A:T_A,17:5073106:A:C_A,17:5079385:T:C_T,17:5081152:A:G_A,17:5083430:G:A_G,17:5085122:T:C_T,17:5086562:C:T_C,17:5088399:T:C_T,17:5089265:G:A_G,17:5095557:G:C_G,17:5095912:G:T_G,17:5097732:T:C_T,17:5100415:T:G_T,17:5100803:C:T_C,17:5101246:C:A_C,17:5104941:C:T_C,17:5107312:C:T_C,17:5110196:CTT:C_CTT,17:5110917:G:A_G,17:5111073:T:A_T,17:5111494:G:A_G,17:5114198:C:T_C,17:5114403:T:G_T,17:5114949:C:G_C,17:5116211:C:G_C,17:5117284:G:A_G,17:5117318:C:A_C,17:5118187:C:T_C,17:5125400:G:GT_G,17:5126068:C:T_C,17:5126084:T:A_T,17:5126137:G:T_G,17:5126196:AAG:A_AAG,17:5127909:C:T_C,17:5129115:G:A_G,17:5131174:G:A_G,17:5132362:G:T_G,17:5132669:C:G_C,17:5134429:C:T_C,17:5135843:C:T_C,17:5138409:A:G_A,17:5139420:G:A_G,17:5139542:C:T_C,17:5139891:G:A_G,17:5141211:T:A_T,17:5142956:C:T_C,17:5144184:C:T_C,17:5144999:C:T_C,17:5147314:A:G_A,17:5148553:T:C_T,17:5151215:T:C_T,17:5151410:C:T_C,17:5152509:A:C_A,17:5154225:A:T_A,17:5155513:G:A_G,17:5159276:G:A_G,17:5162710:A:G_A,17:5163441:G:A_G,17:5166380:G:A_G,17:5166622:G:A_G,17:5168348:TC:T_TC,17:5169021:C:T_C,17:5169038:T:G_T,17:5171328:A:G_A,17:5172543:C:A_C,17:5175299:G:A_G,17:5175670:A:G_A,17:5177049:A:C_A,17:5177189:CT:C_CT,17:5177870:C:A_C,17:5180352:G:A_G,17:5182598:C:T_C,17:5184307:C:G_C,17:5186536:C:T_C,17:5187013:C:T_C,17:5187205:C:A_C,17:5191318:G:T_G,17:5193066:T:C_T,17:5193835:T:C_T,17:5195110:G:C_G,17:5195296:C:A_C,17:5195965:C:T_C,17:5196707:G:A_G,17:5201752:T:C_T,17:5204969:A:G_A,17:5208705:A:C_A,17:5210283:C:T_C,17:5212114:T:C_T,17:5214511:G:A_G,17:5215656:T:G_T,17:5220182:G:A_G,17:5220566:G:A_G,17:5221582:C:T_C,17:5221790:C:A_C,17:5221954:A:G_A,17:5222038:A:T_A,17:5222912:A:G_A,17:5222929:G:T_G,17:5223379:A:G_A,17:5223394:G:A_G,17:5223473:G:A_G,17:5223581:C:T_C,17:5224696:C:A_C,17:5225187:A:G_A,17:5226071:G:A_G,17:5226609:G:A_G,17:5227865:AC:A_AC,17:5229021:T:C_T,17:5230439:C:T_C,17:5230512:A:G_A,17:5231519:A:G_A,17:5231988:G:A_G,17:5232065:A:C_A,17:5233701:A:C_A,17:5233752:G:A_G,17:5233991:C:T_C,17:5234179:G:T_G,17:5235009:C:T_C,17:5235685:G:A_G,17:5236512:G:A_G,17:5236513:C:T_C,17:5237104:G:T_G,17:5238470:A:G_A,17:5239863:C:A_C,17:5239871:C:T_C,17:5241401:A:G_A,17:5247358:G:A_G,17:5250148:A:G_A,17:5252434:G:A_G,17:5252624:C:T_C,17:5252940:C:T_C,17:5255419:T:C_T,17:5258893:C:G_C,17:5263465:T:G_T,17:5267731:C:T_C,17:5268451:G:A_G,17:5268585:C:A_C,17:5271449:G:A_G,17:5272779:T:A_T,17:5273595:G:A_G,17:5276110:C:T_C,17:5276490:A:G_A,17:5276551:T:C_T,17:5277243:G:T_G,17:5278227:C:G_C,17:5278766:C:T_C,17:5279135:G:A_G,17:5279908:AAAAT:A_AAAAT,17:5280229:G:A_G,17:5281172:T:G_T,17:5281746:C:T_C,17:5282044:C:T_C,17:5282070:C:G_C,17:5282369:T:C_T,17:5283597:G:A_G,17:5284578:T:C_T,17:5285868:TATC:T_TATC,17:5286121:T:C_T,17:5286321:C:G_C,17:5286813:C:T_C,17:5286950:A:G_A,17:5287069:C:G_C,17:5287167:G:A_G,17:5287930:A:G_A,17:5288232:T:G_T,17:5289661:A:G_A,17:5290383:C:G_C,17:5290576:G:A_G,17:5290954:A:G_A,17:5291149:A:G_A,17:5291283:A:G_A,17:5291368:T:C_T,17:5291679:A:G_A,17:5291886:A:G_A,17:5293087:C:T_C,17:5293114:C:T_C,17:5293281:C:A_C,17:5293315:C:T_C,17:5294580:CT:C_CT,17:5294796:T:C_T,17:5295000:G:T_G,17:5295544:TAAATA:T_TAAATA,17:5295743:G:A_G,17:5295805:C:T_C,17:5296011:C:G_C,17:5296102:T:A_T,17:5296937:C:T_C,17:5298227:G:A_G,17:5298714:A:G_A,17:5298716:C:T_C,17:5298778:T:C_T,17:5299418:A:G_A,17:5299544:G:T_G,17:5299674:A:G_A,17:5299973:C:A_C,17:5300901:A:G_A,17:5301435:G:A_G,17:5306215:C:A_C,17:5306542:T:C_T,17:5310105:C:T_C,17:5312188:T:C_T,17:5313703:A:G_A,17:5313884:C:T_C,17:5315445:C:G_C,17:5317030:G:A_G,17:5317045:C:T_C,17:5318016:G:A_G,17:5318239:C:G_C,17:5318776:C:T_C,17:5318880:G:C_G,17:5321883:A:G_A,17:5322499:C:T_C,17:5323543:A:AT_A,17:5324584:A:G_A,17:5324697:G:A_G,17:5325731:C:A_C,17:5326822:A:G_A,17:5327572:G:A_G,17:5328117:G:A_G,17:5328323:A:G_A,17:5328907:C:T_C,17:5330522:C:T_C,17:5332516:A:C_A,17:5332808:A:G_A,17:5333717:T:C_T,17:5334041:T:C_T,17:5334512:A:G_A,17:5334697:G:C_G,17:5337649:T:A_T,17:5337701:A:G_A,17:5338555:C:T_C,17:5339485:C:G_C,17:5339674:CT:C_CT,17:5339906:G:A_G,17:5340167:A:G_A,17:5341558:G:A_G,17:5341599:G:C_G,17:5341776:G:A_G,17:5342142:T:A_T,17:5342744:A:T_A,17:5342855:A:G_A,17:5344242:A:C_A,17:5344437:C:A_C,17:5345006:T:A_T,17:5345387:G:T_G,17:5345931:G:A_G,17:5346703:G:A_G,17:5348376:A:G_A,17:5349219:A:G_A,17:5349516:C:G_C,17:5350822:C:G_C,17:5351138:GAC:G_GAC,17:5352986:A:G_A,17:5356361:C:A_C,17:5356470:C:G_C,17:5357925:G:A_G,17:5358448:A:G_A,17:5358958:C:T_C,17:5359952:G:A_G,17:5360990:G:A_G,17:5363549:T:A_T,17:5363707:G:T_G,17:5363865:GTT:G_GTT,17:5365042:A:T_A,17:5365888:T:C_T,17:5368959:C:T_C,17:5369413:G:A_G,17:5371652:T:C_T,17:5375012:G:A_G,17:5377145:T:C_T,17:5379466:C:T_C,17:5379468:C:T_C,17:5379957:A:G_A,17:5380322:A:T_A,17:5381185:T:C_T,17:5381248:TAA:T_TAA,17:5381403:A:G_A,17:5381424:T:C_T,17:5381475:G:A_G,17:5381691:TTTTC:T_TTTTC,17:5381927:C:T_C,17:5383977:AG:A_AG,17:5384698:G:A_G,17:5384753:A:G_A,17:5384762:ATTATT:A_ATTATT,17:5384859:A:T_A,17:5384883:C:T_C,17:5385440:A:G_A,17:5385449:CA:C_CA,17:5385474:G:C_G,17:5385663:T:C_T,17:5385708:G:A_G,17:5385903:ATAAC:A_ATAAC,17:5386260:A:G_A,17:5386356:C:T_C,17:5386545:CAT:C_CAT,17:5386713:T:C_T,17:5387279:G:A_G,17:5387361:A:C_A,17:5387383:G:A_G,17:5387504:C:A_C,17:5387956:AAAAT:A_AAAAT,17:5388057:T:A_T,17:5388234:T:C_T,17:5388268:T:C_T,17:5388390:G:A_G,17:5388542:T:C_T,17:5389442:C:T_C,17:5389888:T:C_T,17:5390307:T:G_T,17:5390642:T:C_T,17:5390753:T:G_T,17:5390857:G:A_G,17:5391130:C:T_C,17:5391656:T:A_T,17:5391681:A:G_A,17:5391982:G:GT_G,17:5392051:T:C_T,17:5392079:C:T_C,17:5392182:C:T_C,17:5392208:T:C_T,17:5392739:C:T_C,17:5393119:AT:A_AT,17:5393230:C:T_C,17:5393476:A:G_A,17:5393689:A:G_A,17:5393718:A:G_A,17:5393829:T:C_T,17:5394018:G:T_G,17:5394030:A:G_A,17:5394137:T:C_T,17:5394231:A:G_A,17:5394422:C:T_C,17:5394441:A:G_A,17:5394446:C:G_C,17:5394519:T:G_T,17:5395000:C:T_C,17:5395076:G:A_G,17:5395170:T:C_T,17:5395472:T:C_T,17:5395538:A:T_A,17:5395738:G:A_G,17:5396036:C:T_C,17:5396039:C:T_C,17:5396207:G:A_G,17:5396354:C:G_C,17:5396630:T:C_T,17:5396863:T:C_T,17:5396885:A:G_A,17:5397750:C:G_C,17:5397954:G:C_G,17:5397977:GA:G_GA,17:5398136:G:C_G,17:5398153:C:T_C,17:5398391:C:T_C,17:5398486:G:A_G,17:5398880:T:C_T,17:5399134:A:G_A,17:5399325:T:C_T,17:5399458:T:C_T,17:5399895:G:A_G,17:5400352:T:C_T,17:5400427:T:C_T,17:5401255:T:C_T,17:5401443:T:C_T,17:5401707:G:C_G,17:5402050:T:C_T,17:5402567:C:G_C,17:5402604:G:A_G,17:5403144:G:A_G,17:5403216:G:T_G,17:5403351:C:T_C,17:5403764:T:C_T,17:5404461:G:A_G,17:5404517:C:T_C,17:5404959:G:A_G,17:5405057:C:T_C,17:5406370:G:C_G,17:5406391:T:C_T,17:5406713:C:G_C,17:5406801:A:C_A,17:5406988:G:C_G,17:5407089:T:C_T,17:5407091:T:G_T,17:5407823:T:C_T,17:5408018:CT:C_CT,17:5408422:C:T_C,17:5408951:A:G_A,17:5409238:G:C_G,17:5409352:C:T_C,17:5409572:A:G_A,17:5409832:T:A_T,17:5410202:C:T_C,17:5410943:G:C_G,17:5411037:A:C_A,17:5411479:A:G_A,17:5411636:C:T_C,17:5411769:G:A_G,17:5411979:C:T_C,17:5412182:C:T_C,17:5413139:A:G_A,17:5413177:GC:G_GC,17:5413360:G:A_G,17:5413422:T:C_T,17:5413445:C:T_C,17:5413449:T:C_T,17:5413619:C:T_C,17:5413688:A:C_A,17:5414172:C:A_C,17:5414290:G:C_G,17:5414349:C:T_C,17:5414486:C:T_C,17:5414848:T:C_T,17:5415182:A:G_A,17:5415183:C:G_C,17:5415683:G:A_G,17:5415733:C:G_C,17:5415780:G:A_G,17:5415894:C:T_C,17:5415974:G:A_G,17:5416300:C:A_C,17:5416428:A:C_A,17:5416724:T:A_T,17:5416762:C:CT_C,17:5416997:GT:G_GT,17:5417118:A:G_A,17:5417327:C:T_C,17:5417365:C:G_C,17:5417488:G:A_G,17:5417908:A:G_A,17:5418035:G:C_G,17:5418786:C:T_C
chr17:5277997-5278035	0.477023	0.190755	479	202	0.898239281826708	0.421371703081116	0.150086647771228	77.1429211324194	0.85776947793205	0.498860689930095	17:4866799:C:T_C,17:4876580:C:T_C,17:4879642:C:G_C,17:4882552:T:A_T,17:4892976:C:T_C,17:4897830:C:G_C,17:4899390:G:A_G,17:4906321:A:G_A,17:4914307:C:G_C,17:4990062:G:C_G,17:5048987:C:T_C,17:5051537:G:A_G,17:5052550:G:A_G,17:5052629:C:T_C,17:5058048:G:A_G,17:5059167:T:C_T,17:5070267:G:A_G,17:5070701:T:C_T,17:5074146:G:A_G,17:5075343:G:T_G,17:5076637:C:T_C,17:5077086:G:A_G,17:5077384:G:A_G,17:5082220:G:A_G,17:5083908:C:T_C,17:5085167:G:A_G,17:5086292:C:T_C,17:5088877:G:T_G,17:5088878:A:T_A,17:5089341:T:C_T,17:5090941:T:G_T,17:5094138:G:A_G,17:5098998:C:T_C,17:5100240:C:T_C,17:5102453:T:C_T,17:5106853:A:T_A,17:5108168:T:TG_T,17:5108399:A:T_A,17:5108441:G:A_G,17:5109992:C:T_C,17:5110850:T:A_T,17:5111121:G:A_G,17:5116373:C:T_C,17:5116505:C:G_C,17:5116609:G:A_G,17:5117237:C:G_C,17:5118017:C:T_C,17:5124951:A:G_A,17:5125424:G:A_G,17:5126298:C:T_C,17:5127232:C:A_C,17:5128141:C:A_C,17:5128246:A:G_A,17:5128618:C:T_C,17:5128651:G:A_G,17:5128731:A:G_A,17:5129250:C:T_C,17:5130473:C:A_C,17:5131521:A:G_A,17:5131887:A:T_A,17:5133554:T:C_T,17:5133986:T:C_T,17:5134643:C:T_C,17:5134730:G:A_G,17:5134861:G:T_G,17:5134960:G:A_G,17:5135999:G:A_G,17:5136383:C:T_C,17:5138401:G:A_G,17:5138946:G:A_G,17:5139051:C:A_C,17:5139127:G:A_G,17:5140051:A:C_A,17:5140110:T:C_T,17:5140703:C:T_C,17:5141499:G:A_G,17:5141739:T:G_T,17:5144912:A:G_A,17:5145110:G:A_G,17:5146705:A:C_A,17:5149228:T:C_T,17:5149389:C:G_C,17:5149783:A:G_A,17:5150409:G:A_G,17:5153363:C:T_C,17:5153662:CT:C_CT,17:5154046:A:T_A,17:5162004:C:T_C,17:5162116:C:T_C,17:5163010:A:T_A,17:5167083:T:C_T,17:5168839:C:T_C,17:5169846:G:A_G,17:5170014:G:A_G,17:5170028:C:T_C,17:5170900:T:C_T,17:5172557:A:G_A,17:5176212:A:G_A,17:5178185:A:AC_A,17:5178465:A:G_A,17:5182562:C:T_C,17:5184428:A:T_A,17:5184481:G:T_G,17:5184775:C:T_C,17:5190108:T:G_T,17:5190604:T:C_T,17:5193084:A:G_A,17:5194682:T:C_T,17:5195479:C:T_C,17:5196594:G:A_G,17:5198701:CA:C_CA,17:5199597:A:G_A,17:5200635:G:A_G,17:5200782:A:G_A,17:5200980:G:A_G,17:5205988:C:T_C,17:5208109:C:G_C,17:5208468:A:G_A,17:5208791:A:G_A,17:5210719:C:A_C,17:5211793:T:C_T,17:5212629:A:G_A,17:5213496:C:T_C,17:5216623:G:A_G,17:5218787:C:A_C,17:5218789:G:T_G,17:5220369:C:G_C,17:5220460:T:C_T,17:5221613:G:A_G,17:5221648:C:T_C,17:5222550:G:A_G,17:5224493:T:C_T,17:5224978:G:T_G,17:5225422:G:A_G,17:5225563:C:G_C,17:5227745:C:G_C,17:5228176:C:A_C,17:5228506:A:G_A,17:5230081:C:G_C,17:5231640:C:T_C,17:5231829:C:T_C,17:5232549:C:T_C,17:5233181:T:C_T,17:5233466:G:A_G,17:5233509:G:A_G,17:5233662:T:C_T,17:5237090:T:C_T,17:5237876:T:C_T,17:5238006:CAATT:C_CAATT,17:5238505:A:G_A,17:5239287:C:T_C,17:5246486:G:A_G,17:5252904:C:T_C,17:5261310:G:C_G,17:5261466:G:A_G,17:5272159:A:T_A,17:5273855:A:G_A,17:5278927:C:G_C,17:5279376:G:C_G,17:5281909:C:T_C,17:5285357:C:T_C,17:5286506:GTTGTA:G_GTTGTA,17:5287322:A:G_A,17:5290367:C:T_C,17:5290463:C:T_C,17:5294457:A:G_A,17:5295491:A:AT_A,17:5297016:GC:G_GC,17:5298901:C:T_C,17:5299578:C:A_C,17:5302735:C:G_C,17:5304029:C:T_C,17:5306760:CT:C_CT,17:5307779:C:T_C,17:5308472:C:T_C,17:5308608:C:CAATT_C,17:5310257:A:G_A,17:5316140:C:G_C,17:5316607:C:T_C,17:5317433:G:C_G,17:5323900:G:A_G,17:5324267:C:T_C,17:5325197:G:A_G,17:5325434:G:A_G,17:5325766:C:T_C,17:5326160:C:T_C,17:5326901:G:A_G,17:5328697:A:T_A,17:5331100:C:T_C,17:5333811:G:A_G,17:5334582:T:C_T,17:5336001:A:G_A,17:5336280:T:G_T,17:5337204:A:C_A,17:5345187:TC:T_TC,17:5352987:G:C_G,17:5356902:C:T_C,17:5357822:A:T_A,17:5357841:G:A_G,17:5364818:G:T_G,17:5365417:A:G_A,17:5365553:A:G_A
chr17:5279874-5279929	0.472107	0.162566	477	678	0.99201320778023	0.947809373368187	0.0682029350104824	108.203617333054	2.79933177425431	0.917652113807715	17:4866799:C:T_C,17:4876580:C:T_C,17:4879642:C:G_C,17:4882552:T:A_T,17:4892976:C:T_C,17:4897830:C:G_C,17:4899390:G:A_G,17:4906321:A:G_A,17:4914307:C:G_C,17:4986659:C:G_C,17:4987797:G:A_G,17:4988392:C:T_C,17:4988881:C:G_C,17:4990062:G:C_G,17:4991281:C:T_C,17:4993747:T:C_T,17:4995935:CAAAAT:C_CAAAAT,17:4996429:C:G_C,17:4999178:C:T_C,17:4999269:T:C_T,17:5001269:T:C_T,17:5001832:A:G_A,17:5002332:C:G_C,17:5002410:C:T_C,17:5004663:A:G_A,17:5008532:C:T_C,17:5014152:G:A_G,17:5015417:G:A_G,17:5017065:C:T_C,17:5017834:G:C_G,17:5021533:G:A_G,17:5023303:G:A_G,17:5024547:G:GTC_G,17:5027912:C:T_C,17:5031361:G:C_G,17:5034906:C:T_C,17:5036177:G:A_G,17:5037201:G:A_G,17:5048987:C:T_C,17:5049639:A:G_A,17:5050257:G:C_G,17:5050429:G:T_G,17:5051537:G:A_G,17:5052550:G:A_G,17:5052629:C:T_C,17:5058048:G:A_G,17:5058243:G:A_G,17:5059167:T:C_T,17:5060674:C:T_C,17:5061323:C:T_C,17:5061352:T:C_T,17:5063763:T:G_T,17:5064404:C:T_C,17:5064429:C:A_C,17:5064512:A:T_A,17:5064847:A:T_A,17:5066645:C:T_C,17:5068622:A:C_A,17:5070267:G:A_G,17:5070600:GA:G_GA,17:5070701:T:C_T,17:5070758:C:T_C,17:5071136:A:T_A,17:5073106:A:C_A,17:5074146:G:A_G,17:5075343:G:T_G,17:5076637:C:T_C,17:5077086:G:A_G,17:5077384:G:A_G,17:5079385:T:C_T,17:5081152:A:G_A,17:5082220:G:A_G,17:5083430:G:A_G,17:5083908:C:T_C,17:5085122:T:C_T,17:5085167:G:A_G,17:5086292:C:T_C,17:5086562:C:T_C,17:5088399:T:C_T,17:5088877:G:T_G,17:5088878:A:T_A,17:5089265:G:A_G,17:5089341:T:C_T,17:5090941:T:G_T,17:5094138:G:A_G,17:5095557:G:C_G,17:5095912:G:T_G,17:5097732:T:C_T,17:5098998:C:T_C,17:5100240:C:T_C,17:5100415:T:G_T,17:5100803:C:T_C,17:5101246:C:A_C,17:5102453:T:C_T,17:5104941:C:T_C,17:5106853:A:T_A,17:5107312:C:T_C,17:5108168:T:TG_T,17:5108399:A:T_A,17:5108441:G:A_G,17:5109992:C:T_C,17:5110196:CTT:C_CTT,17:5110850:T:A_T,17:5110917:G:A_G,17:5111073:T:A_T,17:5111121:G:A_G,17:5111494:G:A_G,17:5114198:C:T_C,17:5114403:T:G_T,17:5114949:C:G_C,17:5116211:C:G_C,17:5116373:C:T_C,17:5116505:C:G_C,17:5116609:G:A_G,17:5117237:C:G_C,17:5117284:G:A_G,17:5117318:C:A_C,17:5118017:C:T_C,17:5118187:C:T_C,17:5124951:A:G_A,17:5125400:G:GT_G,17:5125424:G:A_G,17:5126068:C:T_C,17:5126084:T:A_T,17:5126137:G:T_G,17:5126196:AAG:A_AAG,17:5126298:C:T_C,17:5127232:C:A_C,17:5127909:C:T_C,17:5128141:C:A_C,17:5128246:A:G_A,17:5128618:C:T_C,17:5128651:G:A_G,17:5128731:A:G_A,17:5129115:G:A_G,17:5129250:C:T_C,17:5130473:C:A_C,17:5131174:G:A_G,17:5131521:A:G_A,17:5131887:A:T_A,17:5132362:G:T_G,17:5132669:C:G_C,17:5133554:T:C_T,17:5133986:T:C_T,17:5134429:C:T_C,17:5134643:C:T_C,17:5134730:G:A_G,17:5134861:G:T_G,17:5134960:G:A_G,17:5135843:C:T_C,17:5135999:G:A_G,17:5136383:C:T_C,17:5138401:G:A_G,17:5138409:A:G_A,17:5138946:G:A_G,17:5139051:C:A_C,17:5139127:G:A_G,17:5139420:G:A_G,17:5139542:C:T_C,17:5139891:G:A_G,17:5140051:A:C_A,17:5140110:T:C_T,17:5140703:C:T_C,17:5141211:T:A_T,17:5141499:G:A_G,17:5141739:T:G_T,17:5142956:C:T_C,17:5144184:C:T_C,17:5144912:A:G_A,17:5144999:C:T_C,17:5145110:G:A_G,17:5146705:A:C_A,17:5147314:A:G_A,17:5148553:T:C_T,17:5149228:T:C_T,17:5149389:C:G_C,17:5149783:A:G_A,17:5150409:G:A_G,17:5151215:T:C_T,17:5151410:C:T_C,17:5152509:A:C_A,17:5153363:C:T_C,17:5153662:CT:C_CT,17:5154046:A:T_A,17:5154225:A:T_A,17:5155513:G:A_G,17:5159276:G:A_G,17:5162004:C:T_C,17:5162116:C:T_C,17:5162710:A:G_A,17:5163010:A:T_A,17:5163441:G:A_G,17:5166380:G:A_G,17:5166622:G:A_G,17:5167083:T:C_T,17:5168348:TC:T_TC,17:5168839:C:T_C,17:5169021:C:T_C,17:5169038:T:G_T,17:5169846:G:A_G,17:5170014:G:A_G,17:5170028:C:T_C,17:5170900:T:C_T,17:5171328:A:G_A,17:5172543:C:A_C,17:5172557:A:G_A,17:5175299:G:A_G,17:5175670:A:G_A,17:5176212:A:G_A,17:5177049:A:C_A,17:5177189:CT:C_CT,17:5177870:C:A_C,17:5178185:A:AC_A,17:5178465:A:G_A,17:5180352:G:A_G,17:5182562:C:T_C,17:5182598:C:T_C,17:5184307:C:G_C,17:5184428:A:T_A,17:5184481:G:T_G,17:5184775:C:T_C,17:5186536:C:T_C,17:5187013:C:T_C,17:5187205:C:A_C,17:5190108:T:G_T,17:5190604:T:C_T,17:5191318:G:T_G,17:5193066:T:C_T,17:5193084:A:G_A,17:5193835:T:C_T,17:5194682:T:C_T,17:5195110:G:C_G,17:5195296:C:A_C,17:5195479:C:T_C,17:5195965:C:T_C,17:5196594:G:A_G,17:5196707:G:A_G,17:5198701:CA:C_CA,17:5199597:A:G_A,17:5200635:G:A_G,17:5200782:A:G_A,17:5200980:G:A_G,17:5201752:T:C_T,17:5204969:A:G_A,17:5205988:C:T_C,17:5208109:C:G_C,17:5208468:A:G_A,17:5208705:A:C_A,17:5208791:A:G_A,17:5210283:C:T_C,17:5210719:C:A_C,17:5211793:T:C_T,17:5212114:T:C_T,17:5212629:A:G_A,17:5213496:C:T_C,17:5214511:G:A_G,17:5215656:T:G_T,17:5216623:G:A_G,17:5218787:C:A_C,17:5218789:G:T_G,17:5220182:G:A_G,17:5220369:C:G_C,17:5220460:T:C_T,17:5220566:G:A_G,17:5221582:C:T_C,17:5221613:G:A_G,17:5221648:C:T_C,17:5221790:C:A_C,17:5221954:A:G_A,17:5222038:A:T_A,17:5222550:G:A_G,17:5222912:A:G_A,17:5222929:G:T_G,17:5223379:A:G_A,17:5223394:G:A_G,17:5223473:G:A_G,17:5223581:C:T_C,17:5224493:T:C_T,17:5224696:C:A_C,17:5224978:G:T_G,17:5225187:A:G_A,17:5225422:G:A_G,17:5225563:C:G_C,17:5226071:G:A_G,17:5226609:G:A_G,17:5227745:C:G_C,17:5227865:AC:A_AC,17:5228176:C:A_C,17:5228506:A:G_A,17:5229021:T:C_T,17:5230081:C:G_C,17:5230439:C:T_C,17:5230512:A:G_A,17:5231519:A:G_A,17:5231640:C:T_C,17:5231829:C:T_C,17:5231988:G:A_G,17:5232065:A:C_A,17:5232549:C:T_C,17:5233181:T:C_T,17:5233466:G:A_G,17:5233509:G:A_G,17:5233662:T:C_T,17:5233701:A:C_A,17:5233752:G:A_G,17:5233991:C:T_C,17:5234179:G:T_G,17:5235009:C:T_C,17:5235685:G:A_G,17:5236512:G:A_G,17:5236513:C:T_C,17:5237090:T:C_T,17:5237104:G:T_G,17:5237876:T:C_T,17:5238006:CAATT:C_CAATT,17:5238470:A:G_A,17:5238505:A:G_A,17:5239287:C:T_C,17:5239863:C:A_C,17:5239871:C:T_C,17:5241401:A:G_A,17:5246486:G:A_G,17:5247358:G:A_G,17:5250148:A:G_A,17:5252434:G:A_G,17:5252624:C:T_C,17:5252904:C:T_C,17:5252940:C:T_C,17:5255419:T:C_T,17:5258893:C:G_C,17:5261310:G:C_G,17:5261466:G:A_G,17:5263465:T:G_T,17:5267731:C:T_C,17:5268451:G:A_G,17:5268585:C:A_C,17:5271449:G:A_G,17:5272159:A:T_A,17:5272779:T:A_T,17:5273595:G:A_G,17:5273855:A:G_A,17:5276110:C:T_C,17:5276490:A:G_A,17:5276551:T:C_T,17:5277243:G:T_G,17:5278227:C:G_C,17:5278766:C:T_C,17:5278927:C:G_C,17:5279135:G:A_G,17:5279376:G:C_G,17:5279908:AAAAT:A_AAAAT,17:5280229:G:A_G,17:5281172:T:G_T,17:5281746:C:T_C,17:5281909:C:T_C,17:5282044:C:T_C,17:5282070:C:G_C,17:5282369:T:C_T,17:5283597:G:A_G,17:5284578:T:C_T,17:5285357:C:T_C,17:5285868:TATC:T_TATC,17:5286121:T:C_T,17:5286321:C:G_C,17:5286506:GTTGTA:G_GTTGTA,17:5286813:C:T_C,17:5286950:A:G_A,17:5287069:C:G_C,17:5287167:G:A_G,17:5287322:A:G_A,17:5287930:A:G_A,17:5288232:T:G_T,17:5289661:A:G_A,17:5290367:C:T_C,17:5290383:C:G_C,17:5290463:C:T_C,17:5290576:G:A_G,17:5290954:A:G_A,17:5291149:A:G_A,17:5291283:A:G_A,17:5291368:T:C_T,17:5291679:A:G_A,17:5291886:A:G_A,17:5293087:C:T_C,17:5293114:C:T_C,17:5293281:C:A_C,17:5293315:C:T_C,17:5294457:A:G_A,17:5294580:CT:C_CT,17:5294796:T:C_T,17:5295000:G:T_G,17:5295491:A:AT_A,17:5295544:TAAATA:T_TAAATA,17:5295743:G:A_G,17:5295805:C:T_C,17:5296011:C:G_C,17:5296102:T:A_T,17:5296937:C:T_C,17:5297016:GC:G_GC,17:5298227:G:A_G,17:5298714:A:G_A,17:5298716:C:T_C,17:5298778:T:C_T,17:5298901:C:T_C,17:5299418:A:G_A,17:5299544:G:T_G,17:5299578:C:A_C,17:5299674:A:G_A,17:5299973:C:A_C,17:5300901:A:G_A,17:5301435:G:A_G,17:5302735:C:G_C,17:5304029:C:T_C,17:5306215:C:A_C,17:5306542:T:C_T,17:5306760:CT:C_CT,17:5307779:C:T_C,17:5308472:C:T_C,17:5308608:C:CAATT_C,17:5310105:C:T_C,17:5310257:A:G_A,17:5312188:T:C_T,17:5313703:A:G_A,17:5313884:C:T_C,17:5315445:C:G_C,17:5316140:C:G_C,17:5316607:C:T_C,17:5317030:G:A_G,17:5317045:C:T_C,17:5317433:G:C_G,17:5318016:G:A_G,17:5318239:C:G_C,17:5318776:C:T_C,17:5318880:G:C_G,17:5321883:A:G_A,17:5322499:C:T_C,17:5323543:A:AT_A,17:5323900:G:A_G,17:5324267:C:T_C,17:5324584:A:G_A,17:5324697:G:A_G,17:5325197:G:A_G,17:5325434:G:A_G,17:5325731:C:A_C,17:5325766:C:T_C,17:5326160:C:T_C,17:5326822:A:G_A,17:5326901:G:A_G,17:5327572:G:A_G,17:5328117:G:A_G,17:5328323:A:G_A,17:5328697:A:T_A,17:5328907:C:T_C,17:5330522:C:T_C,17:5331100:C:T_C,17:5332516:A:C_A,17:5332808:A:G_A,17:5333717:T:C_T,17:5333811:G:A_G,17:5334041:T:C_T,17:5334512:A:G_A,17:5334582:T:C_T,17:5334697:G:C_G,17:5336001:A:G_A,17:5336280:T:G_T,17:5337204:A:C_A,17:5337649:T:A_T,17:5337701:A:G_A,17:5338555:C:T_C,17:5339485:C:G_C,17:5339674:CT:C_CT,17:5339906:G:A_G,17:5340167:A:G_A,17:5341558:G:A_G,17:5341599:G:C_G,17:5341776:G:A_G,17:5342142:T:A_T,17:5342744:A:T_A,17:5342855:A:G_A,17:5344242:A:C_A,17:5344437:C:A_C,17:5345006:T:A_T,17:5345187:TC:T_TC,17:5345387:G:T_G,17:5345931:G:A_G,17:5346703:G:A_G,17:5348376:A:G_A,17:5349219:A:G_A,17:5349516:C:G_C,17:5350822:C:G_C,17:5351138:GAC:G_GAC,17:5352986:A:G_A,17:5352987:G:C_G,17:5356361:C:A_C,17:5356470:C:G_C,17:5356902:C:T_C,17:5357822:A:T_A,17:5357841:G:A_G,17:5357925:G:A_G,17:5358448:A:G_A,17:5358958:C:T_C,17:5359952:G:A_G,17:5360990:G:A_G,17:5363549:T:A_T,17:5363707:G:T_G,17:5363865:GTT:G_GTT,17:5364818:G:T_G,17:5365042:A:T_A,17:5365417:A:G_A,17:5365553:A:G_A,17:5365888:T:C_T,17:5368959:C:T_C,17:5369413:G:A_G,17:5371652:T:C_T,17:5375012:G:A_G,17:5377145:T:C_T,17:5379466:C:T_C,17:5379468:C:T_C,17:5379957:A:G_A,17:5380322:A:T_A,17:5381185:T:C_T,17:5381248:TAA:T_TAA,17:5381403:A:G_A,17:5381424:T:C_T,17:5381475:G:A_G,17:5381691:TTTTC:T_TTTTC,17:5381927:C:T_C,17:5383977:AG:A_AG,17:5384698:G:A_G,17:5384753:A:G_A,17:5384762:ATTATT:A_ATTATT,17:5384859:A:T_A,17:5384883:C:T_C,17:5385440:A:G_A,17:5385449:CA:C_CA,17:5385474:G:C_G,17:5385663:T:C_T,17:5385708:G:A_G,17:5385903:ATAAC:A_ATAAC,17:5386260:A:G_A,17:5386356:C:T_C,17:5386545:CAT:C_CAT,17:5386713:T:C_T,17:5387279:G:A_G,17:5387361:A:C_A,17:5387383:G:A_G,17:5387504:C:A_C,17:5387956:AAAAT:A_AAAAT,17:5388057:T:A_T,17:5388234:T:C_T,17:5388268:T:C_T,17:5388390:G:A_G,17:5388542:T:C_T,17:5389442:C:T_C,17:5389888:T:C_T,17:5390307:T:G_T,17:5390642:T:C_T,17:5390753:T:G_T,17:5390857:G:A_G,17:5391130:C:T_C,17:5391656:T:A_T,17:5391681:A:G_A,17:5391982:G:GT_G,17:5392051:T:C_T,17:5392079:C:T_C,17:5392182:C:T_C,17:5392208:T:C_T,17:5392739:C:T_C,17:5393119:AT:A_AT,17:5393230:C:T_C,17:5393476:A:G_A,17:5393689:A:G_A,17:5393718:A:G_A,17:5393829:T:C_T,17:5394018:G:T_G,17:5394030:A:G_A,17:5394137:T:C_T,17:5394231:A:G_A,17:5394422:C:T_C,17:5394441:A:G_A,17:5394446:C:G_C,17:5394519:T:G_T,17:5395000:C:T_C,17:5395076:G:A_G,17:5395170:T:C_T,17:5395472:T:C_T,17:5395538:A:T_A,17:5395738:G:A_G,17:5396036:C:T_C,17:5396039:C:T_C,17:5396207:G:A_G,17:5396354:C:G_C,17:5396630:T:C_T,17:5396863:T:C_T,17:5396885:A:G_A,17:5397750:C:G_C,17:5397954:G:C_G,17:5397977:GA:G_GA,17:5398136:G:C_G,17:5398153:C:T_C,17:5398391:C:T_C,17:5398486:G:A_G,17:5398880:T:C_T,17:5399134:A:G_A,17:5399325:T:C_T,17:5399458:T:C_T,17:5399895:G:A_G,17:5400352:T:C_T,17:5400427:T:C_T,17:5401255:T:C_T,17:5401443:T:C_T,17:5401707:G:C_G,17:5402050:T:C_T,17:5402567:C:G_C,17:5402604:G:A_G,17:5403144:G:A_G,17:5403216:G:T_G,17:5403351:C:T_C,17:5403764:T:C_T,17:5404461:G:A_G,17:5404517:C:T_C,17:5404959:G:A_G,17:5405057:C:T_C,17:5406370:G:C_G,17:5406391:T:C_T,17:5406713:C:G_C,17:5406801:A:C_A,17:5406988:G:C_G,17:5407089:T:C_T,17:5407091:T:G_T,17:5407823:T:C_T,17:5408018:CT:C_CT,17:5408422:C:T_C,17:5408951:A:G_A,17:5409238:G:C_G,17:5409352:C:T_C,17:5409572:A:G_A,17:5409832:T:A_T,17:5410202:C:T_C,17:5410943:G:C_G,17:5411037:A:C_A,17:5411479:A:G_A,17:5411636:C:T_C,17:5411769:G:A_G,17:5411979:C:T_C,17:5412182:C:T_C,17:5413139:A:G_A,17:5413177:GC:G_GC,17:5413360:G:A_G,17:5413422:T:C_T,17:5413445:C:T_C,17:5413449:T:C_T,17:5413619:C:T_C,17:5413688:A:C_A,17:5414172:C:A_C,17:5414290:G:C_G,17:5414349:C:T_C,17:5414486:C:T_C,17:5414848:T:C_T,17:5415182:A:G_A,17:5415183:C:G_C,17:5415683:G:A_G,17:5415733:C:G_C,17:5415780:G:A_G,17:5415894:C:T_C,17:5415974:G:A_G,17:5416300:C:A_C,17:5416428:A:C_A,17:5416724:T:A_T,17:5416762:C:CT_C,17:5416997:GT:G_GT,17:5417118:A:G_A,17:5417327:C:T_C,17:5417365:C:G_C,17:5417488:G:A_G,17:5417908:A:G_A,17:5418035:G:C_G,17:5418786:C:T_C
chr17:5281475-5281513	0.475698	0.182502	475	202	0.897139404842614	0.475123782945151	0.213901713392907	78.6767807662321	1.03627854050741	0.516401837618521	17:4866799:C:T_C,17:4876580:C:T_C,17:4879642:C:G_C,17:4882552:T:A_T,17:4892976:C:T_C,17:4897830:C:G_C,17:4899390:G:A_G,17:4906321:A:G_A,17:4914307:C:G_C,17:4990062:G:C_G,17:5048987:C:T_C,17:5051537:G:A_G,17:5052550:G:A_G,17:5052629:C:T_C,17:5058048:G:A_G,17:5059167:T:C_T,17:5070267:G:A_G,17:5070701:T:C_T,17:5074146:G:A_G,17:5075343:G:T_G,17:5076637:C:T_C,17:5077086:G:A_G,17:5077384:G:A_G,17:5082220:G:A_G,17:5083908:C:T_C,17:5085167:G:A_G,17:5086292:C:T_C,17:5088877:G:T_G,17:5088878:A:T_A,17:5089341:T:C_T,17:5090941:T:G_T,17:5094138:G:A_G,17:5098998:C:T_C,17:5100240:C:T_C,17:5102453:T:C_T,17:5106853:A:T_A,17:5108168:T:TG_T,17:5108399:A:T_A,17:5108441:G:A_G,17:5109992:C:T_C,17:5110850:T:A_T,17:5111121:G:A_G,17:5116373:C:T_C,17:5116505:C:G_C,17:5116609:G:A_G,17:5117237:C:G_C,17:5118017:C:T_C,17:5124951:A:G_A,17:5125424:G:A_G,17:5126298:C:T_C,17:5127232:C:A_C,17:5128141:C:A_C,17:5128246:A:G_A,17:5128618:C:T_C,17:5128651:G:A_G,17:5128731:A:G_A,17:5129250:C:T_C,17:5130473:C:A_C,17:5131521:A:G_A,17:5131887:A:T_A,17:5133554:T:C_T,17:5133986:T:C_T,17:5134643:C:T_C,17:5134730:G:A_G,17:5134861:G:T_G,17:5134960:G:A_G,17:5135999:G:A_G,17:5136383:C:T_C,17:5138401:G:A_G,17:5138946:G:A_G,17:5139051:C:A_C,17:5139127:G:A_G,17:5140051:A:C_A,17:5140110:T:C_T,17:5140703:C:T_C,17:5141499:G:A_G,17:5141739:T:G_T,17:5144912:A:G_A,17:5145110:G:A_G,17:5146705:A:C_A,17:5149228:T:C_T,17:5149389:C:G_C,17:5149783:A:G_A,17:5150409:G:A_G,17:5153363:C:T_C,17:5153662:CT:C_CT,17:5154046:A:T_A,17:5162004:C:T_C,17:5162116:C:T_C,17:5163010:A:T_A,17:5167083:T:C_T,17:5168839:C:T_C,17:5169846:G:A_G,17:5170014:G:A_G,17:5170028:C:T_C,17:5170900:T:C_T,17:5172557:A:G_A,17:5176212:A:G_A,17:5178185:A:AC_A,17:5178465:A:G_A,17:5182562:C:T_C,17:5184428:A:T_A,17:5184481:G:T_G,17:5184775:C:T_C,17:5190108:T:G_T,17:5190604:T:C_T,17:5193084:A:G_A,17:5194682:T:C_T,17:5195479:C:T_C,17:5196594:G:A_G,17:5198701:CA:C_CA,17:5199597:A:G_A,17:5200635:G:A_G,17:5200782:A:G_A,17:5200980:G:A_G,17:5205988:C:T_C,17:5208109:C:G_C,17:5208468:A:G_A,17:5208791:A:G_A,17:5210719:C:A_C,17:5211793:T:C_T,17:5212629:A:G_A,17:5213496:C:T_C,17:5216623:G:A_G,17:5218787:C:A_C,17:5218789:G:T_G,17:5220369:C:G_C,17:5220460:T:C_T,17:5221613:G:A_G,17:5221648:C:T_C,17:5222550:G:A_G,17:5224493:T:C_T,17:5224978:G:T_G,17:5225422:G:A_G,17:5225563:C:G_C,17:5227745:C:G_C,17:5228176:C:A_C,17:5228506:A:G_A,17:5230081:C:G_C,17:5231640:C:T_C,17:5231829:C:T_C,17:5232549:C:T_C,17:5233181:T:C_T,17:5233466:G:A_G,17:5233509:G:A_G,17:5233662:T:C_T,17:5237090:T:C_T,17:5237876:T:C_T,17:5238006:CAATT:C_CAATT,17:5238505:A:G_A,17:5239287:C:T_C,17:5246486:G:A_G,17:5252904:C:T_C,17:5261310:G:C_G,17:5261466:G:A_G,17:5272159:A:T_A,17:5273855:A:G_A,17:5278927:C:G_C,17:5279376:G:C_G,17:5281909:C:T_C,17:5285357:C:T_C,17:5286506:GTTGTA:G_GTTGTA,17:5287322:A:G_A,17:5290367:C:T_C,17:5290463:C:T_C,17:5294457:A:G_A,17:5295491:A:AT_A,17:5297016:GC:G_GC,17:5298901:C:T_C,17:5299578:C:A_C,17:5302735:C:G_C,17:5304029:C:T_C,17:5306760:CT:C_CT,17:5307779:C:T_C,17:5308472:C:T_C,17:5308608:C:CAATT_C,17:5310257:A:G_A,17:5316140:C:G_C,17:5316607:C:T_C,17:5317433:G:C_G,17:5323900:G:A_G,17:5324267:C:T_C,17:5325197:G:A_G,17:5325434:G:A_G,17:5325766:C:T_C,17:5326160:C:T_C,17:5326901:G:A_G,17:5328697:A:T_A,17:5331100:C:T_C,17:5333811:G:A_G,17:5334582:T:C_T,17:5336001:A:G_A,17:5336280:T:G_T,17:5337204:A:C_A,17:5345187:TC:T_TC,17:5352987:G:C_G,17:5356902:C:T_C,17:5357822:A:T_A,17:5357841:G:A_G,17:5364818:G:T_G,17:5365417:A:G_A,17:5365553:A:G_A
chr17:5287585-5287635	0.249692	0.417792	481	202	0.926923468434413	0.610076234335165	0.686230390592074	99.752674386213	2.43006025257668	0.628842756372698	17:4866799:C:T_C,17:4876580:C:T_C,17:4879642:C:G_C,17:4882552:T:A_T,17:4892976:C:T_C,17:4897830:C:G_C,17:4899390:G:A_G,17:4906321:A:G_A,17:4914307:C:G_C,17:4990062:G:C_G,17:5048987:C:T_C,17:5051537:G:A_G,17:5052550:G:A_G,17:5052629:C:T_C,17:5058048:G:A_G,17:5059167:T:C_T,17:5070267:G:A_G,17:5070701:T:C_T,17:5074146:G:A_G,17:5075343:G:T_G,17:5076637:C:T_C,17:5077086:G:A_G,17:5077384:G:A_G,17:5082220:G:A_G,17:5083908:C:T_C,17:5085167:G:A_G,17:5086292:C:T_C,17:5088877:G:T_G,17:5088878:A:T_A,17:5089341:T:C_T,17:5090941:T:G_T,17:5094138:G:A_G,17:5098998:C:T_C,17:5100240:C:T_C,17:5102453:T:C_T,17:5106853:A:T_A,17:5108168:T:TG_T,17:5108399:A:T_A,17:5108441:G:A_G,17:5109992:C:T_C,17:5110850:T:A_T,17:5111121:G:A_G,17:5116373:C:T_C,17:5116505:C:G_C,17:5116609:G:A_G,17:5117237:C:G_C,17:5118017:C:T_C,17:5124951:A:G_A,17:5125424:G:A_G,17:5126298:C:T_C,17:5127232:C:A_C,17:5128141:C:A_C,17:5128246:A:G_A,17:5128618:C:T_C,17:5128651:G:A_G,17:5128731:A:G_A,17:5129250:C:T_C,17:5130473:C:A_C,17:5131521:A:G_A,17:5131887:A:T_A,17:5133554:T:C_T,17:5133986:T:C_T,17:5134643:C:T_C,17:5134730:G:A_G,17:5134861:G:T_G,17:5134960:G:A_G,17:5135999:G:A_G,17:5136383:C:T_C,17:5138401:G:A_G,17:5138946:G:A_G,17:5139051:C:A_C,17:5139127:G:A_G,17:5140051:A:C_A,17:5140110:T:C_T,17:5140703:C:T_C,17:5141499:G:A_G,17:5141739:T:G_T,17:5144912:A:G_A,17:5145110:G:A_G,17:5146705:A:C_A,17:5149228:T:C_T,17:5149389:C:G_C,17:5149783:A:G_A,17:5150409:G:A_G,17:5153363:C:T_C,17:5153662:CT:C_CT,17:5154046:A:T_A,17:5162004:C:T_C,17:5162116:C:T_C,17:5163010:A:T_A,17:5167083:T:C_T,17:5168839:C:T_C,17:5169846:G:A_G,17:5170014:G:A_G,17:5170028:C:T_C,17:5170900:T:C_T,17:5172557:A:G_A,17:5176212:A:G_A,17:5178185:A:AC_A,17:5178465:A:G_A,17:5182562:C:T_C,17:5184428:A:T_A,17:5184481:G:T_G,17:5184775:C:T_C,17:5190108:T:G_T,17:5190604:T:C_T,17:5193084:A:G_A,17:5194682:T:C_T,17:5195479:C:T_C,17:5196594:G:A_G,17:5198701:CA:C_CA,17:5199597:A:G_A,17:5200635:G:A_G,17:5200782:A:G_A,17:5200980:G:A_G,17:5205988:C:T_C,17:5208109:C:G_C,17:5208468:A:G_A,17:5208791:A:G_A,17:5210719:C:A_C,17:5211793:T:C_T,17:5212629:A:G_A,17:5213496:C:T_C,17:5216623:G:A_G,17:5218787:C:A_C,17:5218789:G:T_G,17:5220369:C:G_C,17:5220460:T:C_T,17:5221613:G:A_G,17:5221648:C:T_C,17:5222550:G:A_G,17:5224493:T:C_T,17:5224978:G:T_G,17:5225422:G:A_G,17:5225563:C:G_C,17:5227745:C:G_C,17:5228176:C:A_C,17:5228506:A:G_A,17:5230081:C:G_C,17:5231640:C:T_C,17:5231829:C:T_C,17:5232549:C:T_C,17:5233181:T:C_T,17:5233466:G:A_G,17:5233509:G:A_G,17:5233662:T:C_T,17:5237090:T:C_T,17:5237876:T:C_T,17:5238006:CAATT:C_CAATT,17:5238505:A:G_A,17:5239287:C:T_C,17:5246486:G:A_G,17:5252904:C:T_C,17:5261310:G:C_G,17:5261466:G:A_G,17:5272159:A:T_A,17:5273855:A:G_A,17:5278927:C:G_C,17:5279376:G:C_G,17:5281909:C:T_C,17:5285357:C:T_C,17:5286506:GTTGTA:G_GTTGTA,17:5287322:A:G_A,17:5290367:C:T_C,17:5290463:C:T_C,17:5294457:A:G_A,17:5295491:A:AT_A,17:5297016:GC:G_GC,17:5298901:C:T_C,17:5299578:C:A_C,17:5302735:C:G_C,17:5304029:C:T_C,17:5306760:CT:C_CT,17:5307779:C:T_C,17:5308472:C:T_C,17:5308608:C:CAATT_C,17:5310257:A:G_A,17:5316140:C:G_C,17:5316607:C:T_C,17:5317433:G:C_G,17:5323900:G:A_G,17:5324267:C:T_C,17:5325197:G:A_G,17:5325434:G:A_G,17:5325766:C:T_C,17:5326160:C:T_C,17:5326901:G:A_G,17:5328697:A:T_A,17:5331100:C:T_C,17:5333811:G:A_G,17:5334582:T:C_T,17:5336001:A:G_A,17:5336280:T:G_T,17:5337204:A:C_A,17:5345187:TC:T_TC,17:5352987:G:C_G,17:5356902:C:T_C,17:5357822:A:T_A,17:5357841:G:A_G,17:5364818:G:T_G,17:5365417:A:G_A,17:5365553:A:G_A
chr17:5294621-5294677	0.406033	0.395073	478	476	0.974788285600715	0.851438589703565	4.47320589466238	110.638422782454	12.1368717595741	0.830227312408224	17:4986659:C:G_C,17:4987797:G:A_G,17:4988392:C:T_C,17:4988881:C:G_C,17:4991281:C:T_C,17:4993747:T:C_T,17:4995935:CAAAAT:C_CAAAAT,17:4996429:C:G_C,17:4999178:C:T_C,17:4999269:T:C_T,17:5001269:T:C_T,17:5001832:A:G_A,17:5002332:C:G_C,17:5002410:C:T_C,17:5004663:A:G_A,17:5008532:C:T_C,17:5014152:G:A_G,17:5015417:G:A_G,17:5017065:C:T_C,17:5017834:G:C_G,17:5021533:G:A_G,17:5023303:G:A_G,17:5024547:G:GTC_G,17:5027912:C:T_C,17:5031361:G:C_G,17:5034906:C:T_C,17:5036177:G:A_G,17:5037201:G:A_G,17:5049639:A:G_A,17:5050257:G:C_G,17:5050429:G:T_G,17:5058243:G:A_G,17:5060674:C:T_C,17:5061323:C:T_C,17:5061352:T:C_T,17:5063763:T:G_T,17:5064404:C:T_C,17:5064429:C:A_C,17:5064512:A:T_A,17:5064847:A:T_A,17:5066645:C:T_C,17:5068622:A:C_A,17:5070600:GA:G_GA,17:5070758:C:T_C,17:5071136:A:T_A,17:5073106:A:C_A,17:5079385:T:C_T,17:5081152:A:G_A,17:5083430:G:A_G,17:5085122:T:C_T,17:5086562:C:T_C,17:5088399:T:C_T,17:5089265:G:A_G,17:5095557:G:C_G,17:5095912:G:T_G,17:5097732:T:C_T,17:5100415:T:G_T,17:5100803:C:T_C,17:5101246:C:A_C,17:5104941:C:T_C,17:5107312:C:T_C,17:5110196:CTT:C_CTT,17:5110917:G:A_G,17:5111073:T:A_T,17:5111494:G:A_G,17:5114198:C:T_C,17:5114403:T:G_T,17:5114949:C:G_C,17:5116211:C:G_C,17:5117284:G:A_G,17:5117318:C:A_C,17:5118187:C:T_C,17:5125400:G:GT_G,17:5126068:C:T_C,17:5126084:T:A_T,17:5126137:G:T_G,17:5126196:AAG:A_AAG,17:5127909:C:T_C,17:5129115:G:A_G,17:5131174:G:A_G,17:5132362:G:T_G,17:5132669:C:G_C,17:5134429:C:T_C,17:5135843:C:T_C,17:5138409:A:G_A,17:5139420:G:A_G,17:5139542:C:T_C,17:5139891:G:A_G,17:5141211:T:A_T,17:5142956:C:T_C,17:5144184:C:T_C,17:5144999:C:T_C,17:5147314:A:G_A,17:5148553:T:C_T,17:5151215:T:C_T,17:5151410:C:T_C,17:5152509:A:C_A,17:5154225:A:T_A,17:5155513:G:A_G,17:5159276:G:A_G,17:5162710:A:G_A,17:5163441:G:A_G,17:5166380:G:A_G,17:5166622:G:A_G,17:5168348:TC:T_TC,17:5169021:C:T_C,17:5169038:T:G_T,17:5171328:A:G_A,17:5172543:C:A_C,17:5175299:G:A_G,17:5175670:A:G_A,17:5177049:A:C_A,17:5177189:CT:C_CT,17:5177870:C:A_C,17:5180352:G:A_G,17:5182598:C:T_C,17:5184307:C:G_C,17:5186536:C:T_C,17:5187013:C:T_C,17:5187205:C:A_C,17:5191318:G:T_G,17:5193066:T:C_T,17:5193835:T:C_T,17:5195110:G:C_G,17:5195296:C:A_C,17:5195965:C:T_C,17:5196707:G:A_G,17:5201752:T:C_T,17:5204969:A:G_A,17:5208705:A:C_A,17:5210283:C:T_C,17:5212114:T:C_T,17:5214511:G:A_G,17:5215656:T:G_T,17:5220182:G:A_G,17:5220566:G:A_G,17:5221582:C:T_C,17:5221790:C:A_C,17:5221954:A:G_A,17:5222038:A:T_A,17:5222912:A:G_A,17:5222929:G:T_G,17:5223379:A:G_A,17:5223394:G:A_G,17:5223473:G:A_G,17:5223581:C:T_C,17:5224696:C:A_C,17:5225187:A:G_A,17:5226071:G:A_G,17:5226609:G:A_G,17:5227865:AC:A_AC,17:5229021:T:C_T,17:5230439:C:T_C,17:5230512:A:G_A,17:5231519:A:G_A,17:5231988:G:A_G,17:5232065:A:C_A,17:5233701:A:C_A,17:5233752:G:A_G,17:5233991:C:T_C,17:5234179:G:T_G,17:5235009:C:T_C,17:5235685:G:A_G,17:5236512:G:A_G,17:5236513:C:T_C,17:5237104:G:T_G,17:5238470:A:G_A,17:5239863:C:A_C,17:5239871:C:T_C,17:5241401:A:G_A,17:5247358:G:A_G,17:5250148:A:G_A,17:5252434:G:A_G,17:5252624:C:T_C,17:5252940:C:T_C,17:5255419:T:C_T,17:5258893:C:G_C,17:5263465:T:G_T,17:5267731:C:T_C,17:5268451:G:A_G,17:5268585:C:A_C,17:5271449:G:A_G,17:5272779:T:A_T,17:5273595:G:A_G,17:5276110:C:T_C,17:5276490:A:G_A,17:5276551:T:C_T,17:5277243:G:T_G,17:5278227:C:G_C,17:5278766:C:T_C,17:5279135:G:A_G,17:5279908:AAAAT:A_AAAAT,17:5280229:G:A_G,17:5281172:T:G_T,17:5281746:C:T_C,17:5282044:C:T_C,17:5282070:C:G_C,17:5282369:T:C_T,17:5283597:G:A_G,17:5284578:T:C_T,17:5285868:TATC:T_TATC,17:5286121:T:C_T,17:5286321:C:G_C,17:5286813:C:T_C,17:5286950:A:G_A,17:5287069:C:G_C,17:5287167:G:A_G,17:5287930:A:G_A,17:5288232:T:G_T,17:5289661:A:G_A,17:5290383:C:G_C,17:5290576:G:A_G,17:5290954:A:G_A,17:5291149:A:G_A,17:5291283:A:G_A,17:5291368:T:C_T,17:5291679:A:G_A,17:5291886:A:G_A,17:5293087:C:T_C,17:5293114:C:T_C,17:5293281:C:A_C,17:5293315:C:T_C,17:5294580:CT:C_CT,17:5294796:T:C_T,17:5295000:G:T_G,17:5295544:TAAATA:T_TAAATA,17:5295743:G:A_G,17:5295805:C:T_C,17:5296011:C:G_C,17:5296102:T:A_T,17:5296937:C:T_C,17:5298227:G:A_G,17:5298714:A:G_A,17:5298716:C:T_C,17:5298778:T:C_T,17:5299418:A:G_A,17:5299544:G:T_G,17:5299674:A:G_A,17:5299973:C:A_C,17:5300901:A:G_A,17:5301435:G:A_G,17:5306215:C:A_C,17:5306542:T:C_T,17:5310105:C:T_C,17:5312188:T:C_T,17:5313703:A:G_A,17:5313884:C:T_C,17:5315445:C:G_C,17:5317030:G:A_G,17:5317045:C:T_C,17:5318016:G:A_G,17:5318239:C:G_C,17:5318776:C:T_C,17:5318880:G:C_G,17:5321883:A:G_A,17:5322499:C:T_C,17:5323543:A:AT_A,17:5324584:A:G_A,17:5324697:G:A_G,17:5325731:C:A_C,17:5326822:A:G_A,17:5327572:G:A_G,17:5328117:G:A_G,17:5328323:A:G_A,17:5328907:C:T_C,17:5330522:C:T_C,17:5332516:A:C_A,17:5332808:A:G_A,17:5333717:T:C_T,17:5334041:T:C_T,17:5334512:A:G_A,17:5334697:G:C_G,17:5337649:T:A_T,17:5337701:A:G_A,17:5338555:C:T_C,17:5339485:C:G_C,17:5339674:CT:C_CT,17:5339906:G:A_G,17:5340167:A:G_A,17:5341558:G:A_G,17:5341599:G:C_G,17:5341776:G:A_G,17:5342142:T:A_T,17:5342744:A:T_A,17:5342855:A:G_A,17:5344242:A:C_A,17:5344437:C:A_C,17:5345006:T:A_T,17:5345387:G:T_G,17:5345931:G:A_G,17:5346703:G:A_G,17:5348376:A:G_A,17:5349219:A:G_A,17:5349516:C:G_C,17:5350822:C:G_C,17:5351138:GAC:G_GAC,17:5352986:A:G_A,17:5356361:C:A_C,17:5356470:C:G_C,17:5357925:G:A_G,17:5358448:A:G_A,17:5358958:C:T_C,17:5359952:G:A_G,17:5360990:G:A_G,17:5363549:T:A_T,17:5363707:G:T_G,17:5363865:GTT:G_GTT,17:5365042:A:T_A,17:5365888:T:C_T,17:5368959:C:T_C,17:5369413:G:A_G,17:5371652:T:C_T,17:5375012:G:A_G,17:5377145:T:C_T,17:5379466:C:T_C,17:5379468:C:T_C,17:5379957:A:G_A,17:5380322:A:T_A,17:5381185:T:C_T,17:5381248:TAA:T_TAA,17:5381403:A:G_A,17:5381424:T:C_T,17:5381475:G:A_G,17:5381691:TTTTC:T_TTTTC,17:5381927:C:T_C,17:5383977:AG:A_AG,17:5384698:G:A_G,17:5384753:A:G_A,17:5384762:ATTATT:A_ATTATT,17:5384859:A:T_A,17:5384883:C:T_C,17:5385440:A:G_A,17:5385449:CA:C_CA,17:5385474:G:C_G,17:5385663:T:C_T,17:5385708:G:A_G,17:5385903:ATAAC:A_ATAAC,17:5386260:A:G_A,17:5386356:C:T_C,17:5386545:CAT:C_CAT,17:5386713:T:C_T,17:5387279:G:A_G,17:5387361:A:C_A,17:5387383:G:A_G,17:5387504:C:A_C,17:5387956:AAAAT:A_AAAAT,17:5388057:T:A_T,17:5388234:T:C_T,17:5388268:T:C_T,17:5388390:G:A_G,17:5388542:T:C_T,17:5389442:C:T_C,17:5389888:T:C_T,17:5390307:T:G_T,17:5390642:T:C_T,17:5390753:T:G_T,17:5390857:G:A_G,17:5391130:C:T_C,17:5391656:T:A_T,17:5391681:A:G_A,17:5391982:G:GT_G,17:5392051:T:C_T,17:5392079:C:T_C,17:5392182:C:T_C,17:5392208:T:C_T,17:5392739:C:T_C,17:5393119:AT:A_AT,17:5393230:C:T_C,17:5393476:A:G_A,17:5393689:A:G_A,17:5393718:A:G_A,17:5393829:T:C_T,17:5394018:G:T_G,17:5394030:A:G_A,17:5394137:T:C_T,17:5394231:A:G_A,17:5394422:C:T_C,17:5394441:A:G_A,17:5394446:C:G_C,17:5394519:T:G_T,17:5395000:C:T_C,17:5395076:G:A_G,17:5395170:T:C_T,17:5395472:T:C_T,17:5395538:A:T_A,17:5395738:G:A_G,17:5396036:C:T_C,17:5396039:C:T_C,17:5396207:G:A_G,17:5396354:C:G_C,17:5396630:T:C_T,17:5396863:T:C_T,17:5396885:A:G_A,17:5397750:C:G_C,17:5397954:G:C_G,17:5397977:GA:G_GA,17:5398136:G:C_G,17:5398153:C:T_C,17:5398391:C:T_C,17:5398486:G:A_G,17:5398880:T:C_T,17:5399134:A:G_A,17:5399325:T:C_T,17:5399458:T:C_T,17:5399895:G:A_G,17:5400352:T:C_T,17:5400427:T:C_T,17:5401255:T:C_T,17:5401443:T:C_T,17:5401707:G:C_G,17:5402050:T:C_T,17:5402567:C:G_C,17:5402604:G:A_G,17:5403144:G:A_G,17:5403216:G:T_G,17:5403351:C:T_C,17:5403764:T:C_T,17:5404461:G:A_G,17:5404517:C:T_C,17:5404959:G:A_G,17:5405057:C:T_C,17:5406370:G:C_G,17:5406391:T:C_T,17:5406713:C:G_C,17:5406801:A:C_A,17:5406988:G:C_G,17:5407089:T:C_T,17:5407091:T:G_T,17:5407823:T:C_T,17:5408018:CT:C_CT,17:5408422:C:T_C,17:5408951:A:G_A,17:5409238:G:C_G,17:5409352:C:T_C,17:5409572:A:G_A,17:5409832:T:A_T,17:5410202:C:T_C,17:5410943:G:C_G,17:5411037:A:C_A,17:5411479:A:G_A,17:5411636:C:T_C,17:5411769:G:A_G,17:5411979:C:T_C,17:5412182:C:T_C,17:5413139:A:G_A,17:5413177:GC:G_GC,17:5413360:G:A_G,17:5413422:T:C_T,17:5413445:C:T_C,17:5413449:T:C_T,17:5413619:C:T_C,17:5413688:A:C_A,17:5414172:C:A_C,17:5414290:G:C_G,17:5414349:C:T_C,17:5414486:C:T_C,17:5414848:T:C_T,17:5415182:A:G_A,17:5415183:C:G_C,17:5415683:G:A_G,17:5415733:C:G_C,17:5415780:G:A_G,17:5415894:C:T_C,17:5415974:G:A_G,17:5416300:C:A_C,17:5416428:A:C_A,17:5416724:T:A_T,17:5416762:C:CT_C,17:5416997:GT:G_GT,17:5417118:A:G_A,17:5417327:C:T_C,17:5417365:C:G_C,17:5417488:G:A_G,17:5417908:A:G_A,17:5418035:G:C_G,17:5418786:C:T_C
chr17:5302233-5302270	0.391089	0.344959	478	476	0.982945283273434	0.909813710377762	0.855595332586565	86.8057743797398	6.79621740279765	0.920684071278435	17:4986659:C:G_C,17:4987797:G:A_G,17:4988392:C:T_C,17:4988881:C:G_C,17:4991281:C:T_C,17:4993747:T:C_T,17:4995935:CAAAAT:C_CAAAAT,17:4996429:C:G_C,17:4999178:C:T_C,17:4999269:T:C_T,17:5001269:T:C_T,17:5001832:A:G_A,17:5002332:C:G_C,17:5002410:C:T_C,17:5004663:A:G_A,17:5008532:C:T_C,17:5014152:G:A_G,17:5015417:G:A_G,17:5017065:C:T_C,17:5017834:G:C_G,17:5021533:G:A_G,17:5023303:G:A_G,17:5024547:G:GTC_G,17:5027912:C:T_C,17:5031361:G:C_G,17:5034906:C:T_C,17:5036177:G:A_G,17:5037201:G:A_G,17:5049639:A:G_A,17:5050257:G:C_G,17:5050429:G:T_G,17:5058243:G:A_G,17:5060674:C:T_C,17:5061323:C:T_C,17:5061352:T:C_T,17:5063763:T:G_T,17:5064404:C:T_C,17:5064429:C:A_C,17:5064512:A:T_A,17:5064847:A:T_A,17:5066645:C:T_C,17:5068622:A:C_A,17:5070600:GA:G_GA,17:5070758:C:T_C,17:5071136:A:T_A,17:5073106:A:C_A,17:5079385:T:C_T,17:5081152:A:G_A,17:5083430:G:A_G,17:5085122:T:C_T,17:5086562:C:T_C,17:5088399:T:C_T,17:5089265:G:A_G,17:5095557:G:C_G,17:5095912:G:T_G,17:5097732:T:C_T,17:5100415:T:G_T,17:5100803:C:T_C,17:5101246:C:A_C,17:5104941:C:T_C,17:5107312:C:T_C,17:5110196:CTT:C_CTT,17:5110917:G:A_G,17:5111073:T:A_T,17:5111494:G:A_G,17:5114198:C:T_C,17:5114403:T:G_T,17:5114949:C:G_C,17:5116211:C:G_C,17:5117284:G:A_G,17:5117318:C:A_C,17:5118187:C:T_C,17:5125400:G:GT_G,17:5126068:C:T_C,17:5126084:T:A_T,17:5126137:G:T_G,17:5126196:AAG:A_AAG,17:5127909:C:T_C,17:5129115:G:A_G,17:5131174:G:A_G,17:5132362:G:T_G,17:5132669:C:G_C,17:5134429:C:T_C,17:5135843:C:T_C,17:5138409:A:G_A,17:5139420:G:A_G,17:5139542:C:T_C,17:5139891:G:A_G,17:5141211:T:A_T,17:5142956:C:T_C,17:5144184:C:T_C,17:5144999:C:T_C,17:5147314:A:G_A,17:5148553:T:C_T,17:5151215:T:C_T,17:5151410:C:T_C,17:5152509:A:C_A,17:5154225:A:T_A,17:5155513:G:A_G,17:5159276:G:A_G,17:5162710:A:G_A,17:5163441:G:A_G,17:5166380:G:A_G,17:5166622:G:A_G,17:5168348:TC:T_TC,17:5169021:C:T_C,17:5169038:T:G_T,17:5171328:A:G_A,17:5172543:C:A_C,17:5175299:G:A_G,17:5175670:A:G_A,17:5177049:A:C_A,17:5177189:CT:C_CT,17:5177870:C:A_C,17:5180352:G:A_G,17:5182598:C:T_C,17:5184307:C:G_C,17:5186536:C:T_C,17:5187013:C:T_C,17:5187205:C:A_C,17:5191318:G:T_G,17:5193066:T:C_T,17:5193835:T:C_T,17:5195110:G:C_G,17:5195296:C:A_C,17:5195965:C:T_C,17:5196707:G:A_G,17:5201752:T:C_T,17:5204969:A:G_A,17:5208705:A:C_A,17:5210283:C:T_C,17:5212114:T:C_T,17:5214511:G:A_G,17:5215656:T:G_T,17:5220182:G:A_G,17:5220566:G:A_G,17:5221582:C:T_C,17:5221790:C:A_C,17:5221954:A:G_A,17:5222038:A:T_A,17:5222912:A:G_A,17:5222929:G:T_G,17:5223379:A:G_A,17:5223394:G:A_G,17:5223473:G:A_G,17:5223581:C:T_C,17:5224696:C:A_C,17:5225187:A:G_A,17:5226071:G:A_G,17:5226609:G:A_G,17:5227865:AC:A_AC,17:5229021:T:C_T,17:5230439:C:T_C,17:5230512:A:G_A,17:5231519:A:G_A,17:5231988:G:A_G,17:5232065:A:C_A,17:5233701:A:C_A,17:5233752:G:A_G,17:5233991:C:T_C,17:5234179:G:T_G,17:5235009:C:T_C,17:5235685:G:A_G,17:5236512:G:A_G,17:5236513:C:T_C,17:5237104:G:T_G,17:5238470:A:G_A,17:5239863:C:A_C,17:5239871:C:T_C,17:5241401:A:G_A,17:5247358:G:A_G,17:5250148:A:G_A,17:5252434:G:A_G,17:5252624:C:T_C,17:5252940:C:T_C,17:5255419:T:C_T,17:5258893:C:G_C,17:5263465:T:G_T,17:5267731:C:T_C,17:5268451:G:A_G,17:5268585:C:A_C,17:5271449:G:A_G,17:5272779:T:A_T,17:5273595:G:A_G,17:5276110:C:T_C,17:5276490:A:G_A,17:5276551:T:C_T,17:5277243:G:T_G,17:5278227:C:G_C,17:5278766:C:T_C,17:5279135:G:A_G,17:5279908:AAAAT:A_AAAAT,17:5280229:G:A_G,17:5281172:T:G_T,17:5281746:C:T_C,17:5282044:C:T_C,17:5282070:C:G_C,17:5282369:T:C_T,17:5283597:G:A_G,17:5284578:T:C_T,17:5285868:TATC:T_TATC,17:5286121:T:C_T,17:5286321:C:G_C,17:5286813:C:T_C,17:5286950:A:G_A,17:5287069:C:G_C,17:5287167:G:A_G,17:5287930:A:G_A,17:5288232:T:G_T,17:5289661:A:G_A,17:5290383:C:G_C,17:5290576:G:A_G,17:5290954:A:G_A,17:5291149:A:G_A,17:5291283:A:G_A,17:5291368:T:C_T,17:5291679:A:G_A,17:5291886:A:G_A,17:5293087:C:T_C,17:5293114:C:T_C,17:5293281:C:A_C,17:5293315:C:T_C,17:5294580:CT:C_CT,17:5294796:T:C_T,17:5295000:G:T_G,17:5295544:TAAATA:T_TAAATA,17:5295743:G:A_G,17:5295805:C:T_C,17:5296011:C:G_C,17:5296102:T:A_T,17:5296937:C:T_C,17:5298227:G:A_G,17:5298714:A:G_A,17:5298716:C:T_C,17:5298778:T:C_T,17:5299418:A:G_A,17:5299544:G:T_G,17:5299674:A:G_A,17:5299973:C:A_C,17:5300901:A:G_A,17:5301435:G:A_G,17:5306215:C:A_C,17:5306542:T:C_T,17:5310105:C:T_C,17:5312188:T:C_T,17:5313703:A:G_A,17:5313884:C:T_C,17:5315445:C:G_C,17:5317030:G:A_G,17:5317045:C:T_C,17:5318016:G:A_G,17:5318239:C:G_C,17:5318776:C:T_C,17:5318880:G:C_G,17:5321883:A:G_A,17:5322499:C:T_C,17:5323543:A:AT_A,17:5324584:A:G_A,17:5324697:G:A_G,17:5325731:C:A_C,17:5326822:A:G_A,17:5327572:G:A_G,17:5328117:G:A_G,17:5328323:A:G_A,17:5328907:C:T_C,17:5330522:C:T_C,17:5332516:A:C_A,17:5332808:A:G_A,17:5333717:T:C_T,17:5334041:T:C_T,17:5334512:A:G_A,17:5334697:G:C_G,17:5337649:T:A_T,17:5337701:A:G_A,17:5338555:C:T_C,17:5339485:C:G_C,17:5339674:CT:C_CT,17:5339906:G:A_G,17:5340167:A:G_A,17:5341558:G:A_G,17:5341599:G:C_G,17:5341776:G:A_G,17:5342142:T:A_T,17:5342744:A:T_A,17:5342855:A:G_A,17:5344242:A:C_A,17:5344437:C:A_C,17:5345006:T:A_T,17:5345387:G:T_G,17:5345931:G:A_G,17:5346703:G:A_G,17:5348376:A:G_A,17:5349219:A:G_A,17:5349516:C:G_C,17:5350822:C:G_C,17:5351138:GAC:G_GAC,17:5352986:A:G_A,17:5356361:C:A_C,17:5356470:C:G_C,17:5357925:G:A_G,17:5358448:A:G_A,17:5358958:C:T_C,17:5359952:G:A_G,17:5360990:G:A_G,17:5363549:T:A_T,17:5363707:G:T_G,17:5363865:GTT:G_GTT,17:5365042:A:T_A,17:5365888:T:C_T,17:5368959:C:T_C,17:5369413:G:A_G,17:5371652:T:C_T,17:5375012:G:A_G,17:5377145:T:C_T,17:5379466:C:T_C,17:5379468:C:T_C,17:5379957:A:G_A,17:5380322:A:T_A,17:5381185:T:C_T,17:5381248:TAA:T_TAA,17:5381403:A:G_A,17:5381424:T:C_T,17:5381475:G:A_G,17:5381691:TTTTC:T_TTTTC,17:5381927:C:T_C,17:5383977:AG:A_AG,17:5384698:G:A_G,17:5384753:A:G_A,17:5384762:ATTATT:A_ATTATT,17:5384859:A:T_A,17:5384883:C:T_C,17:5385440:A:G_A,17:5385449:CA:C_CA,17:5385474:G:C_G,17:5385663:T:C_T,17:5385708:G:A_G,17:5385903:ATAAC:A_ATAAC,17:5386260:A:G_A,17:5386356:C:T_C,17:5386545:CAT:C_CAT,17:5386713:T:C_T,17:5387279:G:A_G,17:5387361:A:C_A,17:5387383:G:A_G,17:5387504:C:A_C,17:5387956:AAAAT:A_AAAAT,17:5388057:T:A_T,17:5388234:T:C_T,17:5388268:T:C_T,17:5388390:G:A_G,17:5388542:T:C_T,17:5389442:C:T_C,17:5389888:T:C_T,17:5390307:T:G_T,17:5390642:T:C_T,17:5390753:T:G_T,17:5390857:G:A_G,17:5391130:C:T_C,17:5391656:T:A_T,17:5391681:A:G_A,17:5391982:G:GT_G,17:5392051:T:C_T,17:5392079:C:T_C,17:5392182:C:T_C,17:5392208:T:C_T,17:5392739:C:T_C,17:5393119:AT:A_AT,17:5393230:C:T_C,17:5393476:A:G_A,17:5393689:A:G_A,17:5393718:A:G_A,17:5393829:T:C_T,17:5394018:G:T_G,17:5394030:A:G_A,17:5394137:T:C_T,17:5394231:A:G_A,17:5394422:C:T_C,17:5394441:A:G_A,17:5394446:C:G_C,17:5394519:T:G_T,17:5395000:C:T_C,17:5395076:G:A_G,17:5395170:T:C_T,17:5395472:T:C_T,17:5395538:A:T_A,17:5395738:G:A_G,17:5396036:C:T_C,17:5396039:C:T_C,17:5396207:G:A_G,17:5396354:C:G_C,17:5396630:T:C_T,17:5396863:T:C_T,17:5396885:A:G_A,17:5397750:C:G_C,17:5397954:G:C_G,17:5397977:GA:G_GA,17:5398136:G:C_G,17:5398153:C:T_C,17:5398391:C:T_C,17:5398486:G:A_G,17:5398880:T:C_T,17:5399134:A:G_A,17:5399325:T:C_T,17:5399458:T:C_T,17:5399895:G:A_G,17:5400352:T:C_T,17:5400427:T:C_T,17:5401255:T:C_T,17:5401443:T:C_T,17:5401707:G:C_G,17:5402050:T:C_T,17:5402567:C:G_C,17:5402604:G:A_G,17:5403144:G:A_G,17:5403216:G:T_G,17:5403351:C:T_C,17:5403764:T:C_T,17:5404461:G:A_G,17:5404517:C:T_C,17:5404959:G:A_G,17:5405057:C:T_C,17:5406370:G:C_G,17:5406391:T:C_T,17:5406713:C:G_C,17:5406801:A:C_A,17:5406988:G:C_G,17:5407089:T:C_T,17:5407091:T:G_T,17:5407823:T:C_T,17:5408018:CT:C_CT,17:5408422:C:T_C,17:5408951:A:G_A,17:5409238:G:C_G,17:5409352:C:T_C,17:5409572:A:G_A,17:5409832:T:A_T,17:5410202:C:T_C,17:5410943:G:C_G,17:5411037:A:C_A,17:5411479:A:G_A,17:5411636:C:T_C,17:5411769:G:A_G,17:5411979:C:T_C,17:5412182:C:T_C,17:5413139:A:G_A,17:5413177:GC:G_GC,17:5413360:G:A_G,17:5413422:T:C_T,17:5413445:C:T_C,17:5413449:T:C_T,17:5413619:C:T_C,17:5413688:A:C_A,17:5414172:C:A_C,17:5414290:G:C_G,17:5414349:C:T_C,17:5414486:C:T_C,17:5414848:T:C_T,17:5415182:A:G_A,17:5415183:C:G_C,17:5415683:G:A_G,17:5415733:C:G_C,17:5415780:G:A_G,17:5415894:C:T_C,17:5415974:G:A_G,17:5416300:C:A_C,17:5416428:A:C_A,17:5416724:T:A_T,17:5416762:C:CT_C,17:5416997:GT:G_GT,17:5417118:A:G_A,17:5417327:C:T_C,17:5417365:C:G_C,17:5417488:G:A_G,17:5417908:A:G_A,17:5418035:G:C_G,17:5418786:C:T_C
chr17:5306616-5306651	0.449169	0.235176	475	476	0.905975003565875	0.462743371874399	0.0991195364071209	72.337289017227	0.76577386431277	0.556269365320815	17:4986659:C:G_C,17:4987797:G:A_G,17:4988392:C:T_C,17:4988881:C:G_C,17:4991281:C:T_C,17:4993747:T:C_T,17:4995935:CAAAAT:C_CAAAAT,17:4996429:C:G_C,17:4999178:C:T_C,17:4999269:T:C_T,17:5001269:T:C_T,17:5001832:A:G_A,17:5002332:C:G_C,17:5002410:C:T_C,17:5004663:A:G_A,17:5008532:C:T_C,17:5014152:G:A_G,17:5015417:G:A_G,17:5017065:C:T_C,17:5017834:G:C_G,17:5021533:G:A_G,17:5023303:G:A_G,17:5024547:G:GTC_G,17:5027912:C:T_C,17:5031361:G:C_G,17:5034906:C:T_C,17:5036177:G:A_G,17:5037201:G:A_G,17:5049639:A:G_A,17:5050257:G:C_G,17:5050429:G:T_G,17:5058243:G:A_G,17:5060674:C:T_C,17:5061323:C:T_C,17:5061352:T:C_T,17:5063763:T:G_T,17:5064404:C:T_C,17:5064429:C:A_C,17:5064512:A:T_A,17:5064847:A:T_A,17:5066645:C:T_C,17:5068622:A:C_A,17:5070600:GA:G_GA,17:5070758:C:T_C,17:5071136:A:T_A,17:5073106:A:C_A,17:5079385:T:C_T,17:5081152:A:G_A,17:5083430:G:A_G,17:5085122:T:C_T,17:5086562:C:T_C,17:5088399:T:C_T,17:5089265:G:A_G,17:5095557:G:C_G,17:5095912:G:T_G,17:5097732:T:C_T,17:5100415:T:G_T,17:5100803:C:T_C,17:5101246:C:A_C,17:5104941:C:T_C,17:5107312:C:T_C,17:5110196:CTT:C_CTT,17:5110917:G:A_G,17:5111073:T:A_T,17:5111494:G:A_G,17:5114198:C:T_C,17:5114403:T:G_T,17:5114949:C:G_C,17:5116211:C:G_C,17:5117284:G:A_G,17:5117318:C:A_C,17:5118187:C:T_C,17:5125400:G:GT_G,17:5126068:C:T_C,17:5126084:T:A_T,17:5126137:G:T_G,17:5126196:AAG:A_AAG,17:5127909:C:T_C,17:5129115:G:A_G,17:5131174:G:A_G,17:5132362:G:T_G,17:5132669:C:G_C,17:5134429:C:T_C,17:5135843:C:T_C,17:5138409:A:G_A,17:5139420:G:A_G,17:5139542:C:T_C,17:5139891:G:A_G,17:5141211:T:A_T,17:5142956:C:T_C,17:5144184:C:T_C,17:5144999:C:T_C,17:5147314:A:G_A,17:5148553:T:C_T,17:5151215:T:C_T,17:5151410:C:T_C,17:5152509:A:C_A,17:5154225:A:T_A,17:5155513:G:A_G,17:5159276:G:A_G,17:5162710:A:G_A,17:5163441:G:A_G,17:5166380:G:A_G,17:5166622:G:A_G,17:5168348:TC:T_TC,17:5169021:C:T_C,17:5169038:T:G_T,17:5171328:A:G_A,17:5172543:C:A_C,17:5175299:G:A_G,17:5175670:A:G_A,17:5177049:A:C_A,17:5177189:CT:C_CT,17:5177870:C:A_C,17:5180352:G:A_G,17:5182598:C:T_C,17:5184307:C:G_C,17:5186536:C:T_C,17:5187013:C:T_C,17:5187205:C:A_C,17:5191318:G:T_G,17:5193066:T:C_T,17:5193835:T:C_T,17:5195110:G:C_G,17:5195296:C:A_C,17:5195965:C:T_C,17:5196707:G:A_G,17:5201752:T:C_T,17:5204969:A:G_A,17:5208705:A:C_A,17:5210283:C:T_C,17:5212114:T:C_T,17:5214511:G:A_G,17:5215656:T:G_T,17:5220182:G:A_G,17:5220566:G:A_G,17:5221582:C:T_C,17:5221790:C:A_C,17:5221954:A:G_A,17:5222038:A:T_A,17:5222912:A:G_A,17:5222929:G:T_G,17:5223379:A:G_A,17:5223394:G:A_G,17:5223473:G:A_G,17:5223581:C:T_C,17:5224696:C:A_C,17:5225187:A:G_A,17:5226071:G:A_G,17:5226609:G:A_G,17:5227865:AC:A_AC,17:5229021:T:C_T,17:5230439:C:T_C,17:5230512:A:G_A,17:5231519:A:G_A,17:5231988:G:A_G,17:5232065:A:C_A,17:5233701:A:C_A,17:5233752:G:A_G,17:5233991:C:T_C,17:5234179:G:T_G,17:5235009:C:T_C,17:5235685:G:A_G,17:5236512:G:A_G,17:5236513:C:T_C,17:5237104:G:T_G,17:5238470:A:G_A,17:5239863:C:A_C,17:5239871:C:T_C,17:5241401:A:G_A,17:5247358:G:A_G,17:5250148:A:G_A,17:5252434:G:A_G,17:5252624:C:T_C,17:5252940:C:T_C,17:5255419:T:C_T,17:5258893:C:G_C,17:5263465:T:G_T,17:5267731:C:T_C,17:5268451:G:A_G,17:5268585:C:A_C,17:5271449:G:A_G,17:5272779:T:A_T,17:5273595:G:A_G,17:5276110:C:T_C,17:5276490:A:G_A,17:5276551:T:C_T,17:5277243:G:T_G,17:5278227:C:G_C,17:5278766:C:T_C,17:5279135:G:A_G,17:5279908:AAAAT:A_AAAAT,17:5280229:G:A_G,17:5281172:T:G_T,17:5281746:C:T_C,17:5282044:C:T_C,17:5282070:C:G_C,17:5282369:T:C_T,17:5283597:G:A_G,17:5284578:T:C_T,17:5285868:TATC:T_TATC,17:5286121:T:C_T,17:5286321:C:G_C,17:5286813:C:T_C,17:5286950:A:G_A,17:5287069:C:G_C,17:5287167:G:A_G,17:5287930:A:G_A,17:5288232:T:G_T,17:5289661:A:G_A,17:5290383:C:G_C,17:5290576:G:A_G,17:5290954:A:G_A,17:5291149:A:G_A,17:5291283:A:G_A,17:5291368:T:C_T,17:5291679:A:G_A,17:5291886:A:G_A,17:5293087:C:T_C,17:5293114:C:T_C,17:5293281:C:A_C,17:5293315:C:T_C,17:5294580:CT:C_CT,17:5294796:T:C_T,17:5295000:G:T_G,17:5295544:TAAATA:T_TAAATA,17:5295743:G:A_G,17:5295805:C:T_C,17:5296011:C:G_C,17:5296102:T:A_T,17:5296937:C:T_C,17:5298227:G:A_G,17:5298714:A:G_A,17:5298716:C:T_C,17:5298778:T:C_T,17:5299418:A:G_A,17:5299544:G:T_G,17:5299674:A:G_A,17:5299973:C:A_C,17:5300901:A:G_A,17:5301435:G:A_G,17:5306215:C:A_C,17:5306542:T:C_T,17:5310105:C:T_C,17:5312188:T:C_T,17:5313703:A:G_A,17:5313884:C:T_C,17:5315445:C:G_C,17:5317030:G:A_G,17:5317045:C:T_C,17:5318016:G:A_G,17:5318239:C:G_C,17:5318776:C:T_C,17:5318880:G:C_G,17:5321883:A:G_A,17:5322499:C:T_C,17:5323543:A:AT_A,17:5324584:A:G_A,17:5324697:G:A_G,17:5325731:C:A_C,17:5326822:A:G_A,17:5327572:G:A_G,17:5328117:G:A_G,17:5328323:A:G_A,17:5328907:C:T_C,17:5330522:C:T_C,17:5332516:A:C_A,17:5332808:A:G_A,17:5333717:T:C_T,17:5334041:T:C_T,17:5334512:A:G_A,17:5334697:G:C_G,17:5337649:T:A_T,17:5337701:A:G_A,17:5338555:C:T_C,17:5339485:C:G_C,17:5339674:CT:C_CT,17:5339906:G:A_G,17:5340167:A:G_A,17:5341558:G:A_G,17:5341599:G:C_G,17:5341776:G:A_G,17:5342142:T:A_T,17:5342744:A:T_A,17:5342855:A:G_A,17:5344242:A:C_A,17:5344437:C:A_C,17:5345006:T:A_T,17:5345387:G:T_G,17:5345931:G:A_G,17:5346703:G:A_G,17:5348376:A:G_A,17:5349219:A:G_A,17:5349516:C:G_C,17:5350822:C:G_C,17:5351138:GAC:G_GAC,17:5352986:A:G_A,17:5356361:C:A_C,17:5356470:C:G_C,17:5357925:G:A_G,17:5358448:A:G_A,17:5358958:C:T_C,17:5359952:G:A_G,17:5360990:G:A_G,17:5363549:T:A_T,17:5363707:G:T_G,17:5363865:GTT:G_GTT,17:5365042:A:T_A,17:5365888:T:C_T,17:5368959:C:T_C,17:5369413:G:A_G,17:5371652:T:C_T,17:5375012:G:A_G,17:5377145:T:C_T,17:5379466:C:T_C,17:5379468:C:T_C,17:5379957:A:G_A,17:5380322:A:T_A,17:5381185:T:C_T,17:5381248:TAA:T_TAA,17:5381403:A:G_A,17:5381424:T:C_T,17:5381475:G:A_G,17:5381691:TTTTC:T_TTTTC,17:5381927:C:T_C,17:5383977:AG:A_AG,17:5384698:G:A_G,17:5384753:A:G_A,17:5384762:ATTATT:A_ATTATT,17:5384859:A:T_A,17:5384883:C:T_C,17:5385440:A:G_A,17:5385449:CA:C_CA,17:5385474:G:C_G,17:5385663:T:C_T,17:5385708:G:A_G,17:5385903:ATAAC:A_ATAAC,17:5386260:A:G_A,17:5386356:C:T_C,17:5386545:CAT:C_CAT,17:5386713:T:C_T,17:5387279:G:A_G,17:5387361:A:C_A,17:5387383:G:A_G,17:5387504:C:A_C,17:5387956:AAAAT:A_AAAAT,17:5388057:T:A_T,17:5388234:T:C_T,17:5388268:T:C_T,17:5388390:G:A_G,17:5388542:T:C_T,17:5389442:C:T_C,17:5389888:T:C_T,17:5390307:T:G_T,17:5390642:T:C_T,17:5390753:T:G_T,17:5390857:G:A_G,17:5391130:C:T_C,17:5391656:T:A_T,17:5391681:A:G_A,17:5391982:G:GT_G,17:5392051:T:C_T,17:5392079:C:T_C,17:5392182:C:T_C,17:5392208:T:C_T,17:5392739:C:T_C,17:5393119:AT:A_AT,17:5393230:C:T_C,17:5393476:A:G_A,17:5393689:A:G_A,17:5393718:A:G_A,17:5393829:T:C_T,17:5394018:G:T_G,17:5394030:A:G_A,17:5394137:T:C_T,17:5394231:A:G_A,17:5394422:C:T_C,17:5394441:A:G_A,17:5394446:C:G_C,17:5394519:T:G_T,17:5395000:C:T_C,17:5395076:G:A_G,17:5395170:T:C_T,17:5395472:T:C_T,17:5395538:A:T_A,17:5395738:G:A_G,17:5396036:C:T_C,17:5396039:C:T_C,17:5396207:G:A_G,17:5396354:C:G_C,17:5396630:T:C_T,17:5396863:T:C_T,17:5396885:A:G_A,17:5397750:C:G_C,17:5397954:G:C_G,17:5397977:GA:G_GA,17:5398136:G:C_G,17:5398153:C:T_C,17:5398391:C:T_C,17:5398486:G:A_G,17:5398880:T:C_T,17:5399134:A:G_A,17:5399325:T:C_T,17:5399458:T:C_T,17:5399895:G:A_G,17:5400352:T:C_T,17:5400427:T:C_T,17:5401255:T:C_T,17:5401443:T:C_T,17:5401707:G:C_G,17:5402050:T:C_T,17:5402567:C:G_C,17:5402604:G:A_G,17:5403144:G:A_G,17:5403216:G:T_G,17:5403351:C:T_C,17:5403764:T:C_T,17:5404461:G:A_G,17:5404517:C:T_C,17:5404959:G:A_G,17:5405057:C:T_C,17:5406370:G:C_G,17:5406391:T:C_T,17:5406713:C:G_C,17:5406801:A:C_A,17:5406988:G:C_G,17:5407089:T:C_T,17:5407091:T:G_T,17:5407823:T:C_T,17:5408018:CT:C_CT,17:5408422:C:T_C,17:5408951:A:G_A,17:5409238:G:C_G,17:5409352:C:T_C,17:5409572:A:G_A,17:5409832:T:A_T,17:5410202:C:T_C,17:5410943:G:C_G,17:5411037:A:C_A,17:5411479:A:G_A,17:5411636:C:T_C,17:5411769:G:A_G,17:5411979:C:T_C,17:5412182:C:T_C,17:5413139:A:G_A,17:5413177:GC:G_GC,17:5413360:G:A_G,17:5413422:T:C_T,17:5413445:C:T_C,17:5413449:T:C_T,17:5413619:C:T_C,17:5413688:A:C_A,17:5414172:C:A_C,17:5414290:G:C_G,17:5414349:C:T_C,17:5414486:C:T_C,17:5414848:T:C_T,17:5415182:A:G_A,17:5415183:C:G_C,17:5415683:G:A_G,17:5415733:C:G_C,17:5415780:G:A_G,17:5415894:C:T_C,17:5415974:G:A_G,17:5416300:C:A_C,17:5416428:A:C_A,17:5416724:T:A_T,17:5416762:C:CT_C,17:5416997:GT:G_GT,17:5417118:A:G_A,17:5417327:C:T_C,17:5417365:C:G_C,17:5417488:G:A_G,17:5417908:A:G_A,17:5418035:G:C_G,17:5418786:C:T_C
chr17:5308217-5308255	0.499391	0.256027	480	476	0.898994517986547	0.369557250535184	0.0791100011143128	79.4757268640788	0.647830512257981	0.535841508685854	17:4986659:C:G_C,17:4987797:G:A_G,17:4988392:C:T_C,17:4988881:C:G_C,17:4991281:C:T_C,17:4993747:T:C_T,17:4995935:CAAAAT:C_CAAAAT,17:4996429:C:G_C,17:4999178:C:T_C,17:4999269:T:C_T,17:5001269:T:C_T,17:5001832:A:G_A,17:5002332:C:G_C,17:5002410:C:T_C,17:5004663:A:G_A,17:5008532:C:T_C,17:5014152:G:A_G,17:5015417:G:A_G,17:5017065:C:T_C,17:5017834:G:C_G,17:5021533:G:A_G,17:5023303:G:A_G,17:5024547:G:GTC_G,17:5027912:C:T_C,17:5031361:G:C_G,17:5034906:C:T_C,17:5036177:G:A_G,17:5037201:G:A_G,17:5049639:A:G_A,17:5050257:G:C_G,17:5050429:G:T_G,17:5058243:G:A_G,17:5060674:C:T_C,17:5061323:C:T_C,17:5061352:T:C_T,17:5063763:T:G_T,17:5064404:C:T_C,17:5064429:C:A_C,17:5064512:A:T_A,17:5064847:A:T_A,17:5066645:C:T_C,17:5068622:A:C_A,17:5070600:GA:G_GA,17:5070758:C:T_C,17:5071136:A:T_A,17:5073106:A:C_A,17:5079385:T:C_T,17:5081152:A:G_A,17:5083430:G:A_G,17:5085122:T:C_T,17:5086562:C:T_C,17:5088399:T:C_T,17:5089265:G:A_G,17:5095557:G:C_G,17:5095912:G:T_G,17:5097732:T:C_T,17:5100415:T:G_T,17:5100803:C:T_C,17:5101246:C:A_C,17:5104941:C:T_C,17:5107312:C:T_C,17:5110196:CTT:C_CTT,17:5110917:G:A_G,17:5111073:T:A_T,17:5111494:G:A_G,17:5114198:C:T_C,17:5114403:T:G_T,17:5114949:C:G_C,17:5116211:C:G_C,17:5117284:G:A_G,17:5117318:C:A_C,17:5118187:C:T_C,17:5125400:G:GT_G,17:5126068:C:T_C,17:5126084:T:A_T,17:5126137:G:T_G,17:5126196:AAG:A_AAG,17:5127909:C:T_C,17:5129115:G:A_G,17:5131174:G:A_G,17:5132362:G:T_G,17:5132669:C:G_C,17:5134429:C:T_C,17:5135843:C:T_C,17:5138409:A:G_A,17:5139420:G:A_G,17:5139542:C:T_C,17:5139891:G:A_G,17:5141211:T:A_T,17:5142956:C:T_C,17:5144184:C:T_C,17:5144999:C:T_C,17:5147314:A:G_A,17:5148553:T:C_T,17:5151215:T:C_T,17:5151410:C:T_C,17:5152509:A:C_A,17:5154225:A:T_A,17:5155513:G:A_G,17:5159276:G:A_G,17:5162710:A:G_A,17:5163441:G:A_G,17:5166380:G:A_G,17:5166622:G:A_G,17:5168348:TC:T_TC,17:5169021:C:T_C,17:5169038:T:G_T,17:5171328:A:G_A,17:5172543:C:A_C,17:5175299:G:A_G,17:5175670:A:G_A,17:5177049:A:C_A,17:5177189:CT:C_CT,17:5177870:C:A_C,17:5180352:G:A_G,17:5182598:C:T_C,17:5184307:C:G_C,17:5186536:C:T_C,17:5187013:C:T_C,17:5187205:C:A_C,17:5191318:G:T_G,17:5193066:T:C_T,17:5193835:T:C_T,17:5195110:G:C_G,17:5195296:C:A_C,17:5195965:C:T_C,17:5196707:G:A_G,17:5201752:T:C_T,17:5204969:A:G_A,17:5208705:A:C_A,17:5210283:C:T_C,17:5212114:T:C_T,17:5214511:G:A_G,17:5215656:T:G_T,17:5220182:G:A_G,17:5220566:G:A_G,17:5221582:C:T_C,17:5221790:C:A_C,17:5221954:A:G_A,17:5222038:A:T_A,17:5222912:A:G_A,17:5222929:G:T_G,17:5223379:A:G_A,17:5223394:G:A_G,17:5223473:G:A_G,17:5223581:C:T_C,17:5224696:C:A_C,17:5225187:A:G_A,17:5226071:G:A_G,17:5226609:G:A_G,17:5227865:AC:A_AC,17:5229021:T:C_T,17:5230439:C:T_C,17:5230512:A:G_A,17:5231519:A:G_A,17:5231988:G:A_G,17:5232065:A:C_A,17:5233701:A:C_A,17:5233752:G:A_G,17:5233991:C:T_C,17:5234179:G:T_G,17:5235009:C:T_C,17:5235685:G:A_G,17:5236512:G:A_G,17:5236513:C:T_C,17:5237104:G:T_G,17:5238470:A:G_A,17:5239863:C:A_C,17:5239871:C:T_C,17:5241401:A:G_A,17:5247358:G:A_G,17:5250148:A:G_A,17:5252434:G:A_G,17:5252624:C:T_C,17:5252940:C:T_C,17:5255419:T:C_T,17:5258893:C:G_C,17:5263465:T:G_T,17:5267731:C:T_C,17:5268451:G:A_G,17:5268585:C:A_C,17:5271449:G:A_G,17:5272779:T:A_T,17:5273595:G:A_G,17:5276110:C:T_C,17:5276490:A:G_A,17:5276551:T:C_T,17:5277243:G:T_G,17:5278227:C:G_C,17:5278766:C:T_C,17:5279135:G:A_G,17:5279908:AAAAT:A_AAAAT,17:5280229:G:A_G,17:5281172:T:G_T,17:5281746:C:T_C,17:5282044:C:T_C,17:5282070:C:G_C,17:5282369:T:C_T,17:5283597:G:A_G,17:5284578:T:C_T,17:5285868:TATC:T_TATC,17:5286121:T:C_T,17:5286321:C:G_C,17:5286813:C:T_C,17:5286950:A:G_A,17:5287069:C:G_C,17:5287167:G:A_G,17:5287930:A:G_A,17:5288232:T:G_T,17:5289661:A:G_A,17:5290383:C:G_C,17:5290576:G:A_G,17:5290954:A:G_A,17:5291149:A:G_A,17:5291283:A:G_A,17:5291368:T:C_T,17:5291679:A:G_A,17:5291886:A:G_A,17:5293087:C:T_C,17:5293114:C:T_C,17:5293281:C:A_C,17:5293315:C:T_C,17:5294580:CT:C_CT,17:5294796:T:C_T,17:5295000:G:T_G,17:5295544:TAAATA:T_TAAATA,17:5295743:G:A_G,17:5295805:C:T_C,17:5296011:C:G_C,17:5296102:T:A_T,17:5296937:C:T_C,17:5298227:G:A_G,17:5298714:A:G_A,17:5298716:C:T_C,17:5298778:T:C_T,17:5299418:A:G_A,17:5299544:G:T_G,17:5299674:A:G_A,17:5299973:C:A_C,17:5300901:A:G_A,17:5301435:G:A_G,17:5306215:C:A_C,17:5306542:T:C_T,17:5310105:C:T_C,17:5312188:T:C_T,17:5313703:A:G_A,17:5313884:C:T_C,17:5315445:C:G_C,17:5317030:G:A_G,17:5317045:C:T_C,17:5318016:G:A_G,17:5318239:C:G_C,17:5318776:C:T_C,17:5318880:G:C_G,17:5321883:A:G_A,17:5322499:C:T_C,17:5323543:A:AT_A,17:5324584:A:G_A,17:5324697:G:A_G,17:5325731:C:A_C,17:5326822:A:G_A,17:5327572:G:A_G,17:5328117:G:A_G,17:5328323:A:G_A,17:5328907:C:T_C,17:5330522:C:T_C,17:5332516:A:C_A,17:5332808:A:G_A,17:5333717:T:C_T,17:5334041:T:C_T,17:5334512:A:G_A,17:5334697:G:C_G,17:5337649:T:A_T,17:5337701:A:G_A,17:5338555:C:T_C,17:5339485:C:G_C,17:5339674:CT:C_CT,17:5339906:G:A_G,17:5340167:A:G_A,17:5341558:G:A_G,17:5341599:G:C_G,17:5341776:G:A_G,17:5342142:T:A_T,17:5342744:A:T_A,17:5342855:A:G_A,17:5344242:A:C_A,17:5344437:C:A_C,17:5345006:T:A_T,17:5345387:G:T_G,17:5345931:G:A_G,17:5346703:G:A_G,17:5348376:A:G_A,17:5349219:A:G_A,17:5349516:C:G_C,17:5350822:C:G_C,17:5351138:GAC:G_GAC,17:5352986:A:G_A,17:5356361:C:A_C,17:5356470:C:G_C,17:5357925:G:A_G,17:5358448:A:G_A,17:5358958:C:T_C,17:5359952:G:A_G,17:5360990:G:A_G,17:5363549:T:A_T,17:5363707:G:T_G,17:5363865:GTT:G_GTT,17:5365042:A:T_A,17:5365888:T:C_T,17:5368959:C:T_C,17:5369413:G:A_G,17:5371652:T:C_T,17:5375012:G:A_G,17:5377145:T:C_T,17:5379466:C:T_C,17:5379468:C:T_C,17:5379957:A:G_A,17:5380322:A:T_A,17:5381185:T:C_T,17:5381248:TAA:T_TAA,17:5381403:A:G_A,17:5381424:T:C_T,17:5381475:G:A_G,17:5381691:TTTTC:T_TTTTC,17:5381927:C:T_C,17:5383977:AG:A_AG,17:5384698:G:A_G,17:5384753:A:G_A,17:5384762:ATTATT:A_ATTATT,17:5384859:A:T_A,17:5384883:C:T_C,17:5385440:A:G_A,17:5385449:CA:C_CA,17:5385474:G:C_G,17:5385663:T:C_T,17:5385708:G:A_G,17:5385903:ATAAC:A_ATAAC,17:5386260:A:G_A,17:5386356:C:T_C,17:5386545:CAT:C_CAT,17:5386713:T:C_T,17:5387279:G:A_G,17:5387361:A:C_A,17:5387383:G:A_G,17:5387504:C:A_C,17:5387956:AAAAT:A_AAAAT,17:5388057:T:A_T,17:5388234:T:C_T,17:5388268:T:C_T,17:5388390:G:A_G,17:5388542:T:C_T,17:5389442:C:T_C,17:5389888:T:C_T,17:5390307:T:G_T,17:5390642:T:C_T,17:5390753:T:G_T,17:5390857:G:A_G,17:5391130:C:T_C,17:5391656:T:A_T,17:5391681:A:G_A,17:5391982:G:GT_G,17:5392051:T:C_T,17:5392079:C:T_C,17:5392182:C:T_C,17:5392208:T:C_T,17:5392739:C:T_C,17:5393119:AT:A_AT,17:5393230:C:T_C,17:5393476:A:G_A,17:5393689:A:G_A,17:5393718:A:G_A,17:5393829:T:C_T,17:5394018:G:T_G,17:5394030:A:G_A,17:5394137:T:C_T,17:5394231:A:G_A,17:5394422:C:T_C,17:5394441:A:G_A,17:5394446:C:G_C,17:5394519:T:G_T,17:5395000:C:T_C,17:5395076:G:A_G,17:5395170:T:C_T,17:5395472:T:C_T,17:5395538:A:T_A,17:5395738:G:A_G,17:5396036:C:T_C,17:5396039:C:T_C,17:5396207:G:A_G,17:5396354:C:G_C,17:5396630:T:C_T,17:5396863:T:C_T,17:5396885:A:G_A,17:5397750:C:G_C,17:5397954:G:C_G,17:5397977:GA:G_GA,17:5398136:G:C_G,17:5398153:C:T_C,17:5398391:C:T_C,17:5398486:G:A_G,17:5398880:T:C_T,17:5399134:A:G_A,17:5399325:T:C_T,17:5399458:T:C_T,17:5399895:G:A_G,17:5400352:T:C_T,17:5400427:T:C_T,17:5401255:T:C_T,17:5401443:T:C_T,17:5401707:G:C_G,17:5402050:T:C_T,17:5402567:C:G_C,17:5402604:G:A_G,17:5403144:G:A_G,17:5403216:G:T_G,17:5403351:C:T_C,17:5403764:T:C_T,17:5404461:G:A_G,17:5404517:C:T_C,17:5404959:G:A_G,17:5405057:C:T_C,17:5406370:G:C_G,17:5406391:T:C_T,17:5406713:C:G_C,17:5406801:A:C_A,17:5406988:G:C_G,17:5407089:T:C_T,17:5407091:T:G_T,17:5407823:T:C_T,17:5408018:CT:C_CT,17:5408422:C:T_C,17:5408951:A:G_A,17:5409238:G:C_G,17:5409352:C:T_C,17:5409572:A:G_A,17:5409832:T:A_T,17:5410202:C:T_C,17:5410943:G:C_G,17:5411037:A:C_A,17:5411479:A:G_A,17:5411636:C:T_C,17:5411769:G:A_G,17:5411979:C:T_C,17:5412182:C:T_C,17:5413139:A:G_A,17:5413177:GC:G_GC,17:5413360:G:A_G,17:5413422:T:C_T,17:5413445:C:T_C,17:5413449:T:C_T,17:5413619:C:T_C,17:5413688:A:C_A,17:5414172:C:A_C,17:5414290:G:C_G,17:5414349:C:T_C,17:5414486:C:T_C,17:5414848:T:C_T,17:5415182:A:G_A,17:5415183:C:G_C,17:5415683:G:A_G,17:5415733:C:G_C,17:5415780:G:A_G,17:5415894:C:T_C,17:5415974:G:A_G,17:5416300:C:A_C,17:5416428:A:C_A,17:5416724:T:A_T,17:5416762:C:CT_C,17:5416997:GT:G_GT,17:5417118:A:G_A,17:5417327:C:T_C,17:5417365:C:G_C,17:5417488:G:A_G,17:5417908:A:G_A,17:5418035:G:C_G,17:5418786:C:T_C
chr17:5310287-5310331	0.198093	0.505674	479	476	0.986726209003673	0.872467865412681	0.33963100190693	93.3686956068844	5.07030229791875	1.00474384741662	17:4986659:C:G_C,17:4987797:G:A_G,17:4988392:C:T_C,17:4988881:C:G_C,17:4991281:C:T_C,17:4993747:T:C_T,17:4995935:CAAAAT:C_CAAAAT,17:4996429:C:G_C,17:4999178:C:T_C,17:4999269:T:C_T,17:5001269:T:C_T,17:5001832:A:G_A,17:5002332:C:G_C,17:5002410:C:T_C,17:5004663:A:G_A,17:5008532:C:T_C,17:5014152:G:A_G,17:5015417:G:A_G,17:5017065:C:T_C,17:5017834:G:C_G,17:5021533:G:A_G,17:5023303:G:A_G,17:5024547:G:GTC_G,17:5027912:C:T_C,17:5031361:G:C_G,17:5034906:C:T_C,17:5036177:G:A_G,17:5037201:G:A_G,17:5049639:A:G_A,17:5050257:G:C_G,17:5050429:G:T_G,17:5058243:G:A_G,17:5060674:C:T_C,17:5061323:C:T_C,17:5061352:T:C_T,17:5063763:T:G_T,17:5064404:C:T_C,17:5064429:C:A_C,17:5064512:A:T_A,17:5064847:A:T_A,17:5066645:C:T_C,17:5068622:A:C_A,17:5070600:GA:G_GA,17:5070758:C:T_C,17:5071136:A:T_A,17:5073106:A:C_A,17:5079385:T:C_T,17:5081152:A:G_A,17:5083430:G:A_G,17:5085122:T:C_T,17:5086562:C:T_C,17:5088399:T:C_T,17:5089265:G:A_G,17:5095557:G:C_G,17:5095912:G:T_G,17:5097732:T:C_T,17:5100415:T:G_T,17:5100803:C:T_C,17:5101246:C:A_C,17:5104941:C:T_C,17:5107312:C:T_C,17:5110196:CTT:C_CTT,17:5110917:G:A_G,17:5111073:T:A_T,17:5111494:G:A_G,17:5114198:C:T_C,17:5114403:T:G_T,17:5114949:C:G_C,17:5116211:C:G_C,17:5117284:G:A_G,17:5117318:C:A_C,17:5118187:C:T_C,17:5125400:G:GT_G,17:5126068:C:T_C,17:5126084:T:A_T,17:5126137:G:T_G,17:5126196:AAG:A_AAG,17:5127909:C:T_C,17:5129115:G:A_G,17:5131174:G:A_G,17:5132362:G:T_G,17:5132669:C:G_C,17:5134429:C:T_C,17:5135843:C:T_C,17:5138409:A:G_A,17:5139420:G:A_G,17:5139542:C:T_C,17:5139891:G:A_G,17:5141211:T:A_T,17:5142956:C:T_C,17:5144184:C:T_C,17:5144999:C:T_C,17:5147314:A:G_A,17:5148553:T:C_T,17:5151215:T:C_T,17:5151410:C:T_C,17:5152509:A:C_A,17:5154225:A:T_A,17:5155513:G:A_G,17:5159276:G:A_G,17:5162710:A:G_A,17:5163441:G:A_G,17:5166380:G:A_G,17:5166622:G:A_G,17:5168348:TC:T_TC,17:5169021:C:T_C,17:5169038:T:G_T,17:5171328:A:G_A,17:5172543:C:A_C,17:5175299:G:A_G,17:5175670:A:G_A,17:5177049:A:C_A,17:5177189:CT:C_CT,17:5177870:C:A_C,17:5180352:G:A_G,17:5182598:C:T_C,17:5184307:C:G_C,17:5186536:C:T_C,17:5187013:C:T_C,17:5187205:C:A_C,17:5191318:G:T_G,17:5193066:T:C_T,17:5193835:T:C_T,17:5195110:G:C_G,17:5195296:C:A_C,17:5195965:C:T_C,17:5196707:G:A_G,17:5201752:T:C_T,17:5204969:A:G_A,17:5208705:A:C_A,17:5210283:C:T_C,17:5212114:T:C_T,17:5214511:G:A_G,17:5215656:T:G_T,17:5220182:G:A_G,17:5220566:G:A_G,17:5221582:C:T_C,17:5221790:C:A_C,17:5221954:A:G_A,17:5222038:A:T_A,17:5222912:A:G_A,17:5222929:G:T_G,17:5223379:A:G_A,17:5223394:G:A_G,17:5223473:G:A_G,17:5223581:C:T_C,17:5224696:C:A_C,17:5225187:A:G_A,17:5226071:G:A_G,17:5226609:G:A_G,17:5227865:AC:A_AC,17:5229021:T:C_T,17:5230439:C:T_C,17:5230512:A:G_A,17:5231519:A:G_A,17:5231988:G:A_G,17:5232065:A:C_A,17:5233701:A:C_A,17:5233752:G:A_G,17:5233991:C:T_C,17:5234179:G:T_G,17:5235009:C:T_C,17:5235685:G:A_G,17:5236512:G:A_G,17:5236513:C:T_C,17:5237104:G:T_G,17:5238470:A:G_A,17:5239863:C:A_C,17:5239871:C:T_C,17:5241401:A:G_A,17:5247358:G:A_G,17:5250148:A:G_A,17:5252434:G:A_G,17:5252624:C:T_C,17:5252940:C:T_C,17:5255419:T:C_T,17:5258893:C:G_C,17:5263465:T:G_T,17:5267731:C:T_C,17:5268451:G:A_G,17:5268585:C:A_C,17:5271449:G:A_G,17:5272779:T:A_T,17:5273595:G:A_G,17:5276110:C:T_C,17:5276490:A:G_A,17:5276551:T:C_T,17:5277243:G:T_G,17:5278227:C:G_C,17:5278766:C:T_C,17:5279135:G:A_G,17:5279908:AAAAT:A_AAAAT,17:5280229:G:A_G,17:5281172:T:G_T,17:5281746:C:T_C,17:5282044:C:T_C,17:5282070:C:G_C,17:5282369:T:C_T,17:5283597:G:A_G,17:5284578:T:C_T,17:5285868:TATC:T_TATC,17:5286121:T:C_T,17:5286321:C:G_C,17:5286813:C:T_C,17:5286950:A:G_A,17:5287069:C:G_C,17:5287167:G:A_G,17:5287930:A:G_A,17:5288232:T:G_T,17:5289661:A:G_A,17:5290383:C:G_C,17:5290576:G:A_G,17:5290954:A:G_A,17:5291149:A:G_A,17:5291283:A:G_A,17:5291368:T:C_T,17:5291679:A:G_A,17:5291886:A:G_A,17:5293087:C:T_C,17:5293114:C:T_C,17:5293281:C:A_C,17:5293315:C:T_C,17:5294580:CT:C_CT,17:5294796:T:C_T,17:5295000:G:T_G,17:5295544:TAAATA:T_TAAATA,17:5295743:G:A_G,17:5295805:C:T_C,17:5296011:C:G_C,17:5296102:T:A_T,17:5296937:C:T_C,17:5298227:G:A_G,17:5298714:A:G_A,17:5298716:C:T_C,17:5298778:T:C_T,17:5299418:A:G_A,17:5299544:G:T_G,17:5299674:A:G_A,17:5299973:C:A_C,17:5300901:A:G_A,17:5301435:G:A_G,17:5306215:C:A_C,17:5306542:T:C_T,17:5310105:C:T_C,17:5312188:T:C_T,17:5313703:A:G_A,17:5313884:C:T_C,17:5315445:C:G_C,17:5317030:G:A_G,17:5317045:C:T_C,17:5318016:G:A_G,17:5318239:C:G_C,17:5318776:C:T_C,17:5318880:G:C_G,17:5321883:A:G_A,17:5322499:C:T_C,17:5323543:A:AT_A,17:5324584:A:G_A,17:5324697:G:A_G,17:5325731:C:A_C,17:5326822:A:G_A,17:5327572:G:A_G,17:5328117:G:A_G,17:5328323:A:G_A,17:5328907:C:T_C,17:5330522:C:T_C,17:5332516:A:C_A,17:5332808:A:G_A,17:5333717:T:C_T,17:5334041:T:C_T,17:5334512:A:G_A,17:5334697:G:C_G,17:5337649:T:A_T,17:5337701:A:G_A,17:5338555:C:T_C,17:5339485:C:G_C,17:5339674:CT:C_CT,17:5339906:G:A_G,17:5340167:A:G_A,17:5341558:G:A_G,17:5341599:G:C_G,17:5341776:G:A_G,17:5342142:T:A_T,17:5342744:A:T_A,17:5342855:A:G_A,17:5344242:A:C_A,17:5344437:C:A_C,17:5345006:T:A_T,17:5345387:G:T_G,17:5345931:G:A_G,17:5346703:G:A_G,17:5348376:A:G_A,17:5349219:A:G_A,17:5349516:C:G_C,17:5350822:C:G_C,17:5351138:GAC:G_GAC,17:5352986:A:G_A,17:5356361:C:A_C,17:5356470:C:G_C,17:5357925:G:A_G,17:5358448:A:G_A,17:5358958:C:T_C,17:5359952:G:A_G,17:5360990:G:A_G,17:5363549:T:A_T,17:5363707:G:T_G,17:5363865:GTT:G_GTT,17:5365042:A:T_A,17:5365888:T:C_T,17:5368959:C:T_C,17:5369413:G:A_G,17:5371652:T:C_T,17:5375012:G:A_G,17:5377145:T:C_T,17:5379466:C:T_C,17:5379468:C:T_C,17:5379957:A:G_A,17:5380322:A:T_A,17:5381185:T:C_T,17:5381248:TAA:T_TAA,17:5381403:A:G_A,17:5381424:T:C_T,17:5381475:G:A_G,17:5381691:TTTTC:T_TTTTC,17:5381927:C:T_C,17:5383977:AG:A_AG,17:5384698:G:A_G,17:5384753:A:G_A,17:5384762:ATTATT:A_ATTATT,17:5384859:A:T_A,17:5384883:C:T_C,17:5385440:A:G_A,17:5385449:CA:C_CA,17:5385474:G:C_G,17:5385663:T:C_T,17:5385708:G:A_G,17:5385903:ATAAC:A_ATAAC,17:5386260:A:G_A,17:5386356:C:T_C,17:5386545:CAT:C_CAT,17:5386713:T:C_T,17:5387279:G:A_G,17:5387361:A:C_A,17:5387383:G:A_G,17:5387504:C:A_C,17:5387956:AAAAT:A_AAAAT,17:5388057:T:A_T,17:5388234:T:C_T,17:5388268:T:C_T,17:5388390:G:A_G,17:5388542:T:C_T,17:5389442:C:T_C,17:5389888:T:C_T,17:5390307:T:G_T,17:5390642:T:C_T,17:5390753:T:G_T,17:5390857:G:A_G,17:5391130:C:T_C,17:5391656:T:A_T,17:5391681:A:G_A,17:5391982:G:GT_G,17:5392051:T:C_T,17:5392079:C:T_C,17:5392182:C:T_C,17:5392208:T:C_T,17:5392739:C:T_C,17:5393119:AT:A_AT,17:5393230:C:T_C,17:5393476:A:G_A,17:5393689:A:G_A,17:5393718:A:G_A,17:5393829:T:C_T,17:5394018:G:T_G,17:5394030:A:G_A,17:5394137:T:C_T,17:5394231:A:G_A,17:5394422:C:T_C,17:5394441:A:G_A,17:5394446:C:G_C,17:5394519:T:G_T,17:5395000:C:T_C,17:5395076:G:A_G,17:5395170:T:C_T,17:5395472:T:C_T,17:5395538:A:T_A,17:5395738:G:A_G,17:5396036:C:T_C,17:5396039:C:T_C,17:5396207:G:A_G,17:5396354:C:G_C,17:5396630:T:C_T,17:5396863:T:C_T,17:5396885:A:G_A,17:5397750:C:G_C,17:5397954:G:C_G,17:5397977:GA:G_GA,17:5398136:G:C_G,17:5398153:C:T_C,17:5398391:C:T_C,17:5398486:G:A_G,17:5398880:T:C_T,17:5399134:A:G_A,17:5399325:T:C_T,17:5399458:T:C_T,17:5399895:G:A_G,17:5400352:T:C_T,17:5400427:T:C_T,17:5401255:T:C_T,17:5401443:T:C_T,17:5401707:G:C_G,17:5402050:T:C_T,17:5402567:C:G_C,17:5402604:G:A_G,17:5403144:G:A_G,17:5403216:G:T_G,17:5403351:C:T_C,17:5403764:T:C_T,17:5404461:G:A_G,17:5404517:C:T_C,17:5404959:G:A_G,17:5405057:C:T_C,17:5406370:G:C_G,17:5406391:T:C_T,17:5406713:C:G_C,17:5406801:A:C_A,17:5406988:G:C_G,17:5407089:T:C_T,17:5407091:T:G_T,17:5407823:T:C_T,17:5408018:CT:C_CT,17:5408422:C:T_C,17:5408951:A:G_A,17:5409238:G:C_G,17:5409352:C:T_C,17:5409572:A:G_A,17:5409832:T:A_T,17:5410202:C:T_C,17:5410943:G:C_G,17:5411037:A:C_A,17:5411479:A:G_A,17:5411636:C:T_C,17:5411769:G:A_G,17:5411979:C:T_C,17:5412182:C:T_C,17:5413139:A:G_A,17:5413177:GC:G_GC,17:5413360:G:A_G,17:5413422:T:C_T,17:5413445:C:T_C,17:5413449:T:C_T,17:5413619:C:T_C,17:5413688:A:C_A,17:5414172:C:A_C,17:5414290:G:C_G,17:5414349:C:T_C,17:5414486:C:T_C,17:5414848:T:C_T,17:5415182:A:G_A,17:5415183:C:G_C,17:5415683:G:A_G,17:5415733:C:G_C,17:5415780:G:A_G,17:5415894:C:T_C,17:5415974:G:A_G,17:5416300:C:A_C,17:5416428:A:C_A,17:5416724:T:A_T,17:5416762:C:CT_C,17:5416997:GT:G_GT,17:5417118:A:G_A,17:5417327:C:T_C,17:5417365:C:G_C,17:5417488:G:A_G,17:5417908:A:G_A,17:5418035:G:C_G,17:5418786:C:T_C
chr17:5310801-5310839	0.451844	0.367023	481	476	0.847310477723038	0.235132866642049	0.0896466299333658	78.2022043648976	0.513425380336952	0.448983039256684	17:4986659:C:G_C,17:4987797:G:A_G,17:4988392:C:T_C,17:4988881:C:G_C,17:4991281:C:T_C,17:4993747:T:C_T,17:4995935:CAAAAT:C_CAAAAT,17:4996429:C:G_C,17:4999178:C:T_C,17:4999269:T:C_T,17:5001269:T:C_T,17:5001832:A:G_A,17:5002332:C:G_C,17:5002410:C:T_C,17:5004663:A:G_A,17:5008532:C:T_C,17:5014152:G:A_G,17:5015417:G:A_G,17:5017065:C:T_C,17:5017834:G:C_G,17:5021533:G:A_G,17:5023303:G:A_G,17:5024547:G:GTC_G,17:5027912:C:T_C,17:5031361:G:C_G,17:5034906:C:T_C,17:5036177:G:A_G,17:5037201:G:A_G,17:5049639:A:G_A,17:5050257:G:C_G,17:5050429:G:T_G,17:5058243:G:A_G,17:5060674:C:T_C,17:5061323:C:T_C,17:5061352:T:C_T,17:5063763:T:G_T,17:5064404:C:T_C,17:5064429:C:A_C,17:5064512:A:T_A,17:5064847:A:T_A,17:5066645:C:T_C,17:5068622:A:C_A,17:5070600:GA:G_GA,17:5070758:C:T_C,17:5071136:A:T_A,17:5073106:A:C_A,17:5079385:T:C_T,17:5081152:A:G_A,17:5083430:G:A_G,17:5085122:T:C_T,17:5086562:C:T_C,17:5088399:T:C_T,17:5089265:G:A_G,17:5095557:G:C_G,17:5095912:G:T_G,17:5097732:T:C_T,17:5100415:T:G_T,17:5100803:C:T_C,17:5101246:C:A_C,17:5104941:C:T_C,17:5107312:C:T_C,17:5110196:CTT:C_CTT,17:5110917:G:A_G,17:5111073:T:A_T,17:5111494:G:A_G,17:5114198:C:T_C,17:5114403:T:G_T,17:5114949:C:G_C,17:5116211:C:G_C,17:5117284:G:A_G,17:5117318:C:A_C,17:5118187:C:T_C,17:5125400:G:GT_G,17:5126068:C:T_C,17:5126084:T:A_T,17:5126137:G:T_G,17:5126196:AAG:A_AAG,17:5127909:C:T_C,17:5129115:G:A_G,17:5131174:G:A_G,17:5132362:G:T_G,17:5132669:C:G_C,17:5134429:C:T_C,17:5135843:C:T_C,17:5138409:A:G_A,17:5139420:G:A_G,17:5139542:C:T_C,17:5139891:G:A_G,17:5141211:T:A_T,17:5142956:C:T_C,17:5144184:C:T_C,17:5144999:C:T_C,17:5147314:A:G_A,17:5148553:T:C_T,17:5151215:T:C_T,17:5151410:C:T_C,17:5152509:A:C_A,17:5154225:A:T_A,17:5155513:G:A_G,17:5159276:G:A_G,17:5162710:A:G_A,17:5163441:G:A_G,17:5166380:G:A_G,17:5166622:G:A_G,17:5168348:TC:T_TC,17:5169021:C:T_C,17:5169038:T:G_T,17:5171328:A:G_A,17:5172543:C:A_C,17:5175299:G:A_G,17:5175670:A:G_A,17:5177049:A:C_A,17:5177189:CT:C_CT,17:5177870:C:A_C,17:5180352:G:A_G,17:5182598:C:T_C,17:5184307:C:G_C,17:5186536:C:T_C,17:5187013:C:T_C,17:5187205:C:A_C,17:5191318:G:T_G,17:5193066:T:C_T,17:5193835:T:C_T,17:5195110:G:C_G,17:5195296:C:A_C,17:5195965:C:T_C,17:5196707:G:A_G,17:5201752:T:C_T,17:5204969:A:G_A,17:5208705:A:C_A,17:5210283:C:T_C,17:5212114:T:C_T,17:5214511:G:A_G,17:5215656:T:G_T,17:5220182:G:A_G,17:5220566:G:A_G,17:5221582:C:T_C,17:5221790:C:A_C,17:5221954:A:G_A,17:5222038:A:T_A,17:5222912:A:G_A,17:5222929:G:T_G,17:5223379:A:G_A,17:5223394:G:A_G,17:5223473:G:A_G,17:5223581:C:T_C,17:5224696:C:A_C,17:5225187:A:G_A,17:5226071:G:A_G,17:5226609:G:A_G,17:5227865:AC:A_AC,17:5229021:T:C_T,17:5230439:C:T_C,17:5230512:A:G_A,17:5231519:A:G_A,17:5231988:G:A_G,17:5232065:A:C_A,17:5233701:A:C_A,17:5233752:G:A_G,17:5233991:C:T_C,17:5234179:G:T_G,17:5235009:C:T_C,17:5235685:G:A_G,17:5236512:G:A_G,17:5236513:C:T_C,17:5237104:G:T_G,17:5238470:A:G_A,17:5239863:C:A_C,17:5239871:C:T_C,17:5241401:A:G_A,17:5247358:G:A_G,17:5250148:A:G_A,17:5252434:G:A_G,17:5252624:C:T_C,17:5252940:C:T_C,17:5255419:T:C_T,17:5258893:C:G_C,17:5263465:T:G_T,17:5267731:C:T_C,17:5268451:G:A_G,17:5268585:C:A_C,17:5271449:G:A_G,17:5272779:T:A_T,17:5273595:G:A_G,17:5276110:C:T_C,17:5276490:A:G_A,17:5276551:T:C_T,17:5277243:G:T_G,17:5278227:C:G_C,17:5278766:C:T_C,17:5279135:G:A_G,17:5279908:AAAAT:A_AAAAT,17:5280229:G:A_G,17:5281172:T:G_T,17:5281746:C:T_C,17:5282044:C:T_C,17:5282070:C:G_C,17:5282369:T:C_T,17:5283597:G:A_G,17:5284578:T:C_T,17:5285868:TATC:T_TATC,17:5286121:T:C_T,17:5286321:C:G_C,17:5286813:C:T_C,17:5286950:A:G_A,17:5287069:C:G_C,17:5287167:G:A_G,17:5287930:A:G_A,17:5288232:T:G_T,17:5289661:A:G_A,17:5290383:C:G_C,17:5290576:G:A_G,17:5290954:A:G_A,17:5291149:A:G_A,17:5291283:A:G_A,17:5291368:T:C_T,17:5291679:A:G_A,17:5291886:A:G_A,17:5293087:C:T_C,17:5293114:C:T_C,17:5293281:C:A_C,17:5293315:C:T_C,17:5294580:CT:C_CT,17:5294796:T:C_T,17:5295000:G:T_G,17:5295544:TAAATA:T_TAAATA,17:5295743:G:A_G,17:5295805:C:T_C,17:5296011:C:G_C,17:5296102:T:A_T,17:5296937:C:T_C,17:5298227:G:A_G,17:5298714:A:G_A,17:5298716:C:T_C,17:5298778:T:C_T,17:5299418:A:G_A,17:5299544:G:T_G,17:5299674:A:G_A,17:5299973:C:A_C,17:5300901:A:G_A,17:5301435:G:A_G,17:5306215:C:A_C,17:5306542:T:C_T,17:5310105:C:T_C,17:5312188:T:C_T,17:5313703:A:G_A,17:5313884:C:T_C,17:5315445:C:G_C,17:5317030:G:A_G,17:5317045:C:T_C,17:5318016:G:A_G,17:5318239:C:G_C,17:5318776:C:T_C,17:5318880:G:C_G,17:5321883:A:G_A,17:5322499:C:T_C,17:5323543:A:AT_A,17:5324584:A:G_A,17:5324697:G:A_G,17:5325731:C:A_C,17:5326822:A:G_A,17:5327572:G:A_G,17:5328117:G:A_G,17:5328323:A:G_A,17:5328907:C:T_C,17:5330522:C:T_C,17:5332516:A:C_A,17:5332808:A:G_A,17:5333717:T:C_T,17:5334041:T:C_T,17:5334512:A:G_A,17:5334697:G:C_G,17:5337649:T:A_T,17:5337701:A:G_A,17:5338555:C:T_C,17:5339485:C:G_C,17:5339674:CT:C_CT,17:5339906:G:A_G,17:5340167:A:G_A,17:5341558:G:A_G,17:5341599:G:C_G,17:5341776:G:A_G,17:5342142:T:A_T,17:5342744:A:T_A,17:5342855:A:G_A,17:5344242:A:C_A,17:5344437:C:A_C,17:5345006:T:A_T,17:5345387:G:T_G,17:5345931:G:A_G,17:5346703:G:A_G,17:5348376:A:G_A,17:5349219:A:G_A,17:5349516:C:G_C,17:5350822:C:G_C,17:5351138:GAC:G_GAC,17:5352986:A:G_A,17:5356361:C:A_C,17:5356470:C:G_C,17:5357925:G:A_G,17:5358448:A:G_A,17:5358958:C:T_C,17:5359952:G:A_G,17:5360990:G:A_G,17:5363549:T:A_T,17:5363707:G:T_G,17:5363865:GTT:G_GTT,17:5365042:A:T_A,17:5365888:T:C_T,17:5368959:C:T_C,17:5369413:G:A_G,17:5371652:T:C_T,17:5375012:G:A_G,17:5377145:T:C_T,17:5379466:C:T_C,17:5379468:C:T_C,17:5379957:A:G_A,17:5380322:A:T_A,17:5381185:T:C_T,17:5381248:TAA:T_TAA,17:5381403:A:G_A,17:5381424:T:C_T,17:5381475:G:A_G,17:5381691:TTTTC:T_TTTTC,17:5381927:C:T_C,17:5383977:AG:A_AG,17:5384698:G:A_G,17:5384753:A:G_A,17:5384762:ATTATT:A_ATTATT,17:5384859:A:T_A,17:5384883:C:T_C,17:5385440:A:G_A,17:5385449:CA:C_CA,17:5385474:G:C_G,17:5385663:T:C_T,17:5385708:G:A_G,17:5385903:ATAAC:A_ATAAC,17:5386260:A:G_A,17:5386356:C:T_C,17:5386545:CAT:C_CAT,17:5386713:T:C_T,17:5387279:G:A_G,17:5387361:A:C_A,17:5387383:G:A_G,17:5387504:C:A_C,17:5387956:AAAAT:A_AAAAT,17:5388057:T:A_T,17:5388234:T:C_T,17:5388268:T:C_T,17:5388390:G:A_G,17:5388542:T:C_T,17:5389442:C:T_C,17:5389888:T:C_T,17:5390307:T:G_T,17:5390642:T:C_T,17:5390753:T:G_T,17:5390857:G:A_G,17:5391130:C:T_C,17:5391656:T:A_T,17:5391681:A:G_A,17:5391982:G:GT_G,17:5392051:T:C_T,17:5392079:C:T_C,17:5392182:C:T_C,17:5392208:T:C_T,17:5392739:C:T_C,17:5393119:AT:A_AT,17:5393230:C:T_C,17:5393476:A:G_A,17:5393689:A:G_A,17:5393718:A:G_A,17:5393829:T:C_T,17:5394018:G:T_G,17:5394030:A:G_A,17:5394137:T:C_T,17:5394231:A:G_A,17:5394422:C:T_C,17:5394441:A:G_A,17:5394446:C:G_C,17:5394519:T:G_T,17:5395000:C:T_C,17:5395076:G:A_G,17:5395170:T:C_T,17:5395472:T:C_T,17:5395538:A:T_A,17:5395738:G:A_G,17:5396036:C:T_C,17:5396039:C:T_C,17:5396207:G:A_G,17:5396354:C:G_C,17:5396630:T:C_T,17:5396863:T:C_T,17:5396885:A:G_A,17:5397750:C:G_C,17:5397954:G:C_G,17:5397977:GA:G_GA,17:5398136:G:C_G,17:5398153:C:T_C,17:5398391:C:T_C,17:5398486:G:A_G,17:5398880:T:C_T,17:5399134:A:G_A,17:5399325:T:C_T,17:5399458:T:C_T,17:5399895:G:A_G,17:5400352:T:C_T,17:5400427:T:C_T,17:5401255:T:C_T,17:5401443:T:C_T,17:5401707:G:C_G,17:5402050:T:C_T,17:5402567:C:G_C,17:5402604:G:A_G,17:5403144:G:A_G,17:5403216:G:T_G,17:5403351:C:T_C,17:5403764:T:C_T,17:5404461:G:A_G,17:5404517:C:T_C,17:5404959:G:A_G,17:5405057:C:T_C,17:5406370:G:C_G,17:5406391:T:C_T,17:5406713:C:G_C,17:5406801:A:C_A,17:5406988:G:C_G,17:5407089:T:C_T,17:5407091:T:G_T,17:5407823:T:C_T,17:5408018:CT:C_CT,17:5408422:C:T_C,17:5408951:A:G_A,17:5409238:G:C_G,17:5409352:C:T_C,17:5409572:A:G_A,17:5409832:T:A_T,17:5410202:C:T_C,17:5410943:G:C_G,17:5411037:A:C_A,17:5411479:A:G_A,17:5411636:C:T_C,17:5411769:G:A_G,17:5411979:C:T_C,17:5412182:C:T_C,17:5413139:A:G_A,17:5413177:GC:G_GC,17:5413360:G:A_G,17:5413422:T:C_T,17:5413445:C:T_C,17:5413449:T:C_T,17:5413619:C:T_C,17:5413688:A:C_A,17:5414172:C:A_C,17:5414290:G:C_G,17:5414349:C:T_C,17:5414486:C:T_C,17:5414848:T:C_T,17:5415182:A:G_A,17:5415183:C:G_C,17:5415683:G:A_G,17:5415733:C:G_C,17:5415780:G:A_G,17:5415894:C:T_C,17:5415974:G:A_G,17:5416300:C:A_C,17:5416428:A:C_A,17:5416724:T:A_T,17:5416762:C:CT_C,17:5416997:GT:G_GT,17:5417118:A:G_A,17:5417327:C:T_C,17:5417365:C:G_C,17:5417488:G:A_G,17:5417908:A:G_A,17:5418035:G:C_G,17:5418786:C:T_C
chr17:5316437-5316487	0.368529	0.248836	482	476	0.913788156706687	0.424224415316723	0.558252522448985	105.252687500594	1.94035307674989	0.581430438691578	17:4986659:C:G_C,17:4987797:G:A_G,17:4988392:C:T_C,17:4988881:C:G_C,17:4991281:C:T_C,17:4993747:T:C_T,17:4995935:CAAAAT:C_CAAAAT,17:4996429:C:G_C,17:4999178:C:T_C,17:4999269:T:C_T,17:5001269:T:C_T,17:5001832:A:G_A,17:5002332:C:G_C,17:5002410:C:T_C,17:5004663:A:G_A,17:5008532:C:T_C,17:5014152:G:A_G,17:5015417:G:A_G,17:5017065:C:T_C,17:5017834:G:C_G,17:5021533:G:A_G,17:5023303:G:A_G,17:5024547:G:GTC_G,17:5027912:C:T_C,17:5031361:G:C_G,17:5034906:C:T_C,17:5036177:G:A_G,17:5037201:G:A_G,17:5049639:A:G_A,17:5050257:G:C_G,17:5050429:G:T_G,17:5058243:G:A_G,17:5060674:C:T_C,17:5061323:C:T_C,17:5061352:T:C_T,17:5063763:T:G_T,17:5064404:C:T_C,17:5064429:C:A_C,17:5064512:A:T_A,17:5064847:A:T_A,17:5066645:C:T_C,17:5068622:A:C_A,17:5070600:GA:G_GA,17:5070758:C:T_C,17:5071136:A:T_A,17:5073106:A:C_A,17:5079385:T:C_T,17:5081152:A:G_A,17:5083430:G:A_G,17:5085122:T:C_T,17:5086562:C:T_C,17:5088399:T:C_T,17:5089265:G:A_G,17:5095557:G:C_G,17:5095912:G:T_G,17:5097732:T:C_T,17:5100415:T:G_T,17:5100803:C:T_C,17:5101246:C:A_C,17:5104941:C:T_C,17:5107312:C:T_C,17:5110196:CTT:C_CTT,17:5110917:G:A_G,17:5111073:T:A_T,17:5111494:G:A_G,17:5114198:C:T_C,17:5114403:T:G_T,17:5114949:C:G_C,17:5116211:C:G_C,17:5117284:G:A_G,17:5117318:C:A_C,17:5118187:C:T_C,17:5125400:G:GT_G,17:5126068:C:T_C,17:5126084:T:A_T,17:5126137:G:T_G,17:5126196:AAG:A_AAG,17:5127909:C:T_C,17:5129115:G:A_G,17:5131174:G:A_G,17:5132362:G:T_G,17:5132669:C:G_C,17:5134429:C:T_C,17:5135843:C:T_C,17:5138409:A:G_A,17:5139420:G:A_G,17:5139542:C:T_C,17:5139891:G:A_G,17:5141211:T:A_T,17:5142956:C:T_C,17:5144184:C:T_C,17:5144999:C:T_C,17:5147314:A:G_A,17:5148553:T:C_T,17:5151215:T:C_T,17:5151410:C:T_C,17:5152509:A:C_A,17:5154225:A:T_A,17:5155513:G:A_G,17:5159276:G:A_G,17:5162710:A:G_A,17:5163441:G:A_G,17:5166380:G:A_G,17:5166622:G:A_G,17:5168348:TC:T_TC,17:5169021:C:T_C,17:5169038:T:G_T,17:5171328:A:G_A,17:5172543:C:A_C,17:5175299:G:A_G,17:5175670:A:G_A,17:5177049:A:C_A,17:5177189:CT:C_CT,17:5177870:C:A_C,17:5180352:G:A_G,17:5182598:C:T_C,17:5184307:C:G_C,17:5186536:C:T_C,17:5187013:C:T_C,17:5187205:C:A_C,17:5191318:G:T_G,17:5193066:T:C_T,17:5193835:T:C_T,17:5195110:G:C_G,17:5195296:C:A_C,17:5195965:C:T_C,17:5196707:G:A_G,17:5201752:T:C_T,17:5204969:A:G_A,17:5208705:A:C_A,17:5210283:C:T_C,17:5212114:T:C_T,17:5214511:G:A_G,17:5215656:T:G_T,17:5220182:G:A_G,17:5220566:G:A_G,17:5221582:C:T_C,17:5221790:C:A_C,17:5221954:A:G_A,17:5222038:A:T_A,17:5222912:A:G_A,17:5222929:G:T_G,17:5223379:A:G_A,17:5223394:G:A_G,17:5223473:G:A_G,17:5223581:C:T_C,17:5224696:C:A_C,17:5225187:A:G_A,17:5226071:G:A_G,17:5226609:G:A_G,17:5227865:AC:A_AC,17:5229021:T:C_T,17:5230439:C:T_C,17:5230512:A:G_A,17:5231519:A:G_A,17:5231988:G:A_G,17:5232065:A:C_A,17:5233701:A:C_A,17:5233752:G:A_G,17:5233991:C:T_C,17:5234179:G:T_G,17:5235009:C:T_C,17:5235685:G:A_G,17:5236512:G:A_G,17:5236513:C:T_C,17:5237104:G:T_G,17:5238470:A:G_A,17:5239863:C:A_C,17:5239871:C:T_C,17:5241401:A:G_A,17:5247358:G:A_G,17:5250148:A:G_A,17:5252434:G:A_G,17:5252624:C:T_C,17:5252940:C:T_C,17:5255419:T:C_T,17:5258893:C:G_C,17:5263465:T:G_T,17:5267731:C:T_C,17:5268451:G:A_G,17:5268585:C:A_C,17:5271449:G:A_G,17:5272779:T:A_T,17:5273595:G:A_G,17:5276110:C:T_C,17:5276490:A:G_A,17:5276551:T:C_T,17:5277243:G:T_G,17:5278227:C:G_C,17:5278766:C:T_C,17:5279135:G:A_G,17:5279908:AAAAT:A_AAAAT,17:5280229:G:A_G,17:5281172:T:G_T,17:5281746:C:T_C,17:5282044:C:T_C,17:5282070:C:G_C,17:5282369:T:C_T,17:5283597:G:A_G,17:5284578:T:C_T,17:5285868:TATC:T_TATC,17:5286121:T:C_T,17:5286321:C:G_C,17:5286813:C:T_C,17:5286950:A:G_A,17:5287069:C:G_C,17:5287167:G:A_G,17:5287930:A:G_A,17:5288232:T:G_T,17:5289661:A:G_A,17:5290383:C:G_C,17:5290576:G:A_G,17:5290954:A:G_A,17:5291149:A:G_A,17:5291283:A:G_A,17:5291368:T:C_T,17:5291679:A:G_A,17:5291886:A:G_A,17:5293087:C:T_C,17:5293114:C:T_C,17:5293281:C:A_C,17:5293315:C:T_C,17:5294580:CT:C_CT,17:5294796:T:C_T,17:5295000:G:T_G,17:5295544:TAAATA:T_TAAATA,17:5295743:G:A_G,17:5295805:C:T_C,17:5296011:C:G_C,17:5296102:T:A_T,17:5296937:C:T_C,17:5298227:G:A_G,17:5298714:A:G_A,17:5298716:C:T_C,17:5298778:T:C_T,17:5299418:A:G_A,17:5299544:G:T_G,17:5299674:A:G_A,17:5299973:C:A_C,17:5300901:A:G_A,17:5301435:G:A_G,17:5306215:C:A_C,17:5306542:T:C_T,17:5310105:C:T_C,17:5312188:T:C_T,17:5313703:A:G_A,17:5313884:C:T_C,17:5315445:C:G_C,17:5317030:G:A_G,17:5317045:C:T_C,17:5318016:G:A_G,17:5318239:C:G_C,17:5318776:C:T_C,17:5318880:G:C_G,17:5321883:A:G_A,17:5322499:C:T_C,17:5323543:A:AT_A,17:5324584:A:G_A,17:5324697:G:A_G,17:5325731:C:A_C,17:5326822:A:G_A,17:5327572:G:A_G,17:5328117:G:A_G,17:5328323:A:G_A,17:5328907:C:T_C,17:5330522:C:T_C,17:5332516:A:C_A,17:5332808:A:G_A,17:5333717:T:C_T,17:5334041:T:C_T,17:5334512:A:G_A,17:5334697:G:C_G,17:5337649:T:A_T,17:5337701:A:G_A,17:5338555:C:T_C,17:5339485:C:G_C,17:5339674:CT:C_CT,17:5339906:G:A_G,17:5340167:A:G_A,17:5341558:G:A_G,17:5341599:G:C_G,17:5341776:G:A_G,17:5342142:T:A_T,17:5342744:A:T_A,17:5342855:A:G_A,17:5344242:A:C_A,17:5344437:C:A_C,17:5345006:T:A_T,17:5345387:G:T_G,17:5345931:G:A_G,17:5346703:G:A_G,17:5348376:A:G_A,17:5349219:A:G_A,17:5349516:C:G_C,17:5350822:C:G_C,17:5351138:GAC:G_GAC,17:5352986:A:G_A,17:5356361:C:A_C,17:5356470:C:G_C,17:5357925:G:A_G,17:5358448:A:G_A,17:5358958:C:T_C,17:5359952:G:A_G,17:5360990:G:A_G,17:5363549:T:A_T,17:5363707:G:T_G,17:5363865:GTT:G_GTT,17:5365042:A:T_A,17:5365888:T:C_T,17:5368959:C:T_C,17:5369413:G:A_G,17:5371652:T:C_T,17:5375012:G:A_G,17:5377145:T:C_T,17:5379466:C:T_C,17:5379468:C:T_C,17:5379957:A:G_A,17:5380322:A:T_A,17:5381185:T:C_T,17:5381248:TAA:T_TAA,17:5381403:A:G_A,17:5381424:T:C_T,17:5381475:G:A_G,17:5381691:TTTTC:T_TTTTC,17:5381927:C:T_C,17:5383977:AG:A_AG,17:5384698:G:A_G,17:5384753:A:G_A,17:5384762:ATTATT:A_ATTATT,17:5384859:A:T_A,17:5384883:C:T_C,17:5385440:A:G_A,17:5385449:CA:C_CA,17:5385474:G:C_G,17:5385663:T:C_T,17:5385708:G:A_G,17:5385903:ATAAC:A_ATAAC,17:5386260:A:G_A,17:5386356:C:T_C,17:5386545:CAT:C_CAT,17:5386713:T:C_T,17:5387279:G:A_G,17:5387361:A:C_A,17:5387383:G:A_G,17:5387504:C:A_C,17:5387956:AAAAT:A_AAAAT,17:5388057:T:A_T,17:5388234:T:C_T,17:5388268:T:C_T,17:5388390:G:A_G,17:5388542:T:C_T,17:5389442:C:T_C,17:5389888:T:C_T,17:5390307:T:G_T,17:5390642:T:C_T,17:5390753:T:G_T,17:5390857:G:A_G,17:5391130:C:T_C,17:5391656:T:A_T,17:5391681:A:G_A,17:5391982:G:GT_G,17:5392051:T:C_T,17:5392079:C:T_C,17:5392182:C:T_C,17:5392208:T:C_T,17:5392739:C:T_C,17:5393119:AT:A_AT,17:5393230:C:T_C,17:5393476:A:G_A,17:5393689:A:G_A,17:5393718:A:G_A,17:5393829:T:C_T,17:5394018:G:T_G,17:5394030:A:G_A,17:5394137:T:C_T,17:5394231:A:G_A,17:5394422:C:T_C,17:5394441:A:G_A,17:5394446:C:G_C,17:5394519:T:G_T,17:5395000:C:T_C,17:5395076:G:A_G,17:5395170:T:C_T,17:5395472:T:C_T,17:5395538:A:T_A,17:5395738:G:A_G,17:5396036:C:T_C,17:5396039:C:T_C,17:5396207:G:A_G,17:5396354:C:G_C,17:5396630:T:C_T,17:5396863:T:C_T,17:5396885:A:G_A,17:5397750:C:G_C,17:5397954:G:C_G,17:5397977:GA:G_GA,17:5398136:G:C_G,17:5398153:C:T_C,17:5398391:C:T_C,17:5398486:G:A_G,17:5398880:T:C_T,17:5399134:A:G_A,17:5399325:T:C_T,17:5399458:T:C_T,17:5399895:G:A_G,17:5400352:T:C_T,17:5400427:T:C_T,17:5401255:T:C_T,17:5401443:T:C_T,17:5401707:G:C_G,17:5402050:T:C_T,17:5402567:C:G_C,17:5402604:G:A_G,17:5403144:G:A_G,17:5403216:G:T_G,17:5403351:C:T_C,17:5403764:T:C_T,17:5404461:G:A_G,17:5404517:C:T_C,17:5404959:G:A_G,17:5405057:C:T_C,17:5406370:G:C_G,17:5406391:T:C_T,17:5406713:C:G_C,17:5406801:A:C_A,17:5406988:G:C_G,17:5407089:T:C_T,17:5407091:T:G_T,17:5407823:T:C_T,17:5408018:CT:C_CT,17:5408422:C:T_C,17:5408951:A:G_A,17:5409238:G:C_G,17:5409352:C:T_C,17:5409572:A:G_A,17:5409832:T:A_T,17:5410202:C:T_C,17:5410943:G:C_G,17:5411037:A:C_A,17:5411479:A:G_A,17:5411636:C:T_C,17:5411769:G:A_G,17:5411979:C:T_C,17:5412182:C:T_C,17:5413139:A:G_A,17:5413177:GC:G_GC,17:5413360:G:A_G,17:5413422:T:C_T,17:5413445:C:T_C,17:5413449:T:C_T,17:5413619:C:T_C,17:5413688:A:C_A,17:5414172:C:A_C,17:5414290:G:C_G,17:5414349:C:T_C,17:5414486:C:T_C,17:5414848:T:C_T,17:5415182:A:G_A,17:5415183:C:G_C,17:5415683:G:A_G,17:5415733:C:G_C,17:5415780:G:A_G,17:5415894:C:T_C,17:5415974:G:A_G,17:5416300:C:A_C,17:5416428:A:C_A,17:5416724:T:A_T,17:5416762:C:CT_C,17:5416997:GT:G_GT,17:5417118:A:G_A,17:5417327:C:T_C,17:5417365:C:G_C,17:5417488:G:A_G,17:5417908:A:G_A,17:5418035:G:C_G,17:5418786:C:T_C
chr17:5316821-5316868	0.447333	0.175134	481	476	0.915343397984191	0.414468066797264	0.271065345497811	94.4821844317969	1.27790040175665	0.510012531694961	17:4986659:C:G_C,17:4987797:G:A_G,17:4988392:C:T_C,17:4988881:C:G_C,17:4991281:C:T_C,17:4993747:T:C_T,17:4995935:CAAAAT:C_CAAAAT,17:4996429:C:G_C,17:4999178:C:T_C,17:4999269:T:C_T,17:5001269:T:C_T,17:5001832:A:G_A,17:5002332:C:G_C,17:5002410:C:T_C,17:5004663:A:G_A,17:5008532:C:T_C,17:5014152:G:A_G,17:5015417:G:A_G,17:5017065:C:T_C,17:5017834:G:C_G,17:5021533:G:A_G,17:5023303:G:A_G,17:5024547:G:GTC_G,17:5027912:C:T_C,17:5031361:G:C_G,17:5034906:C:T_C,17:5036177:G:A_G,17:5037201:G:A_G,17:5049639:A:G_A,17:5050257:G:C_G,17:5050429:G:T_G,17:5058243:G:A_G,17:5060674:C:T_C,17:5061323:C:T_C,17:5061352:T:C_T,17:5063763:T:G_T,17:5064404:C:T_C,17:5064429:C:A_C,17:5064512:A:T_A,17:5064847:A:T_A,17:5066645:C:T_C,17:5068622:A:C_A,17:5070600:GA:G_GA,17:5070758:C:T_C,17:5071136:A:T_A,17:5073106:A:C_A,17:5079385:T:C_T,17:5081152:A:G_A,17:5083430:G:A_G,17:5085122:T:C_T,17:5086562:C:T_C,17:5088399:T:C_T,17:5089265:G:A_G,17:5095557:G:C_G,17:5095912:G:T_G,17:5097732:T:C_T,17:5100415:T:G_T,17:5100803:C:T_C,17:5101246:C:A_C,17:5104941:C:T_C,17:5107312:C:T_C,17:5110196:CTT:C_CTT,17:5110917:G:A_G,17:5111073:T:A_T,17:5111494:G:A_G,17:5114198:C:T_C,17:5114403:T:G_T,17:5114949:C:G_C,17:5116211:C:G_C,17:5117284:G:A_G,17:5117318:C:A_C,17:5118187:C:T_C,17:5125400:G:GT_G,17:5126068:C:T_C,17:5126084:T:A_T,17:5126137:G:T_G,17:5126196:AAG:A_AAG,17:5127909:C:T_C,17:5129115:G:A_G,17:5131174:G:A_G,17:5132362:G:T_G,17:5132669:C:G_C,17:5134429:C:T_C,17:5135843:C:T_C,17:5138409:A:G_A,17:5139420:G:A_G,17:5139542:C:T_C,17:5139891:G:A_G,17:5141211:T:A_T,17:5142956:C:T_C,17:5144184:C:T_C,17:5144999:C:T_C,17:5147314:A:G_A,17:5148553:T:C_T,17:5151215:T:C_T,17:5151410:C:T_C,17:5152509:A:C_A,17:5154225:A:T_A,17:5155513:G:A_G,17:5159276:G:A_G,17:5162710:A:G_A,17:5163441:G:A_G,17:5166380:G:A_G,17:5166622:G:A_G,17:5168348:TC:T_TC,17:5169021:C:T_C,17:5169038:T:G_T,17:5171328:A:G_A,17:5172543:C:A_C,17:5175299:G:A_G,17:5175670:A:G_A,17:5177049:A:C_A,17:5177189:CT:C_CT,17:5177870:C:A_C,17:5180352:G:A_G,17:5182598:C:T_C,17:5184307:C:G_C,17:5186536:C:T_C,17:5187013:C:T_C,17:5187205:C:A_C,17:5191318:G:T_G,17:5193066:T:C_T,17:5193835:T:C_T,17:5195110:G:C_G,17:5195296:C:A_C,17:5195965:C:T_C,17:5196707:G:A_G,17:5201752:T:C_T,17:5204969:A:G_A,17:5208705:A:C_A,17:5210283:C:T_C,17:5212114:T:C_T,17:5214511:G:A_G,17:5215656:T:G_T,17:5220182:G:A_G,17:5220566:G:A_G,17:5221582:C:T_C,17:5221790:C:A_C,17:5221954:A:G_A,17:5222038:A:T_A,17:5222912:A:G_A,17:5222929:G:T_G,17:5223379:A:G_A,17:5223394:G:A_G,17:5223473:G:A_G,17:5223581:C:T_C,17:5224696:C:A_C,17:5225187:A:G_A,17:5226071:G:A_G,17:5226609:G:A_G,17:5227865:AC:A_AC,17:5229021:T:C_T,17:5230439:C:T_C,17:5230512:A:G_A,17:5231519:A:G_A,17:5231988:G:A_G,17:5232065:A:C_A,17:5233701:A:C_A,17:5233752:G:A_G,17:5233991:C:T_C,17:5234179:G:T_G,17:5235009:C:T_C,17:5235685:G:A_G,17:5236512:G:A_G,17:5236513:C:T_C,17:5237104:G:T_G,17:5238470:A:G_A,17:5239863:C:A_C,17:5239871:C:T_C,17:5241401:A:G_A,17:5247358:G:A_G,17:5250148:A:G_A,17:5252434:G:A_G,17:5252624:C:T_C,17:5252940:C:T_C,17:5255419:T:C_T,17:5258893:C:G_C,17:5263465:T:G_T,17:5267731:C:T_C,17:5268451:G:A_G,17:5268585:C:A_C,17:5271449:G:A_G,17:5272779:T:A_T,17:5273595:G:A_G,17:5276110:C:T_C,17:5276490:A:G_A,17:5276551:T:C_T,17:5277243:G:T_G,17:5278227:C:G_C,17:5278766:C:T_C,17:5279135:G:A_G,17:5279908:AAAAT:A_AAAAT,17:5280229:G:A_G,17:5281172:T:G_T,17:5281746:C:T_C,17:5282044:C:T_C,17:5282070:C:G_C,17:5282369:T:C_T,17:5283597:G:A_G,17:5284578:T:C_T,17:5285868:TATC:T_TATC,17:5286121:T:C_T,17:5286321:C:G_C,17:5286813:C:T_C,17:5286950:A:G_A,17:5287069:C:G_C,17:5287167:G:A_G,17:5287930:A:G_A,17:5288232:T:G_T,17:5289661:A:G_A,17:5290383:C:G_C,17:5290576:G:A_G,17:5290954:A:G_A,17:5291149:A:G_A,17:5291283:A:G_A,17:5291368:T:C_T,17:5291679:A:G_A,17:5291886:A:G_A,17:5293087:C:T_C,17:5293114:C:T_C,17:5293281:C:A_C,17:5293315:C:T_C,17:5294580:CT:C_CT,17:5294796:T:C_T,17:5295000:G:T_G,17:5295544:TAAATA:T_TAAATA,17:5295743:G:A_G,17:5295805:C:T_C,17:5296011:C:G_C,17:5296102:T:A_T,17:5296937:C:T_C,17:5298227:G:A_G,17:5298714:A:G_A,17:5298716:C:T_C,17:5298778:T:C_T,17:5299418:A:G_A,17:5299544:G:T_G,17:5299674:A:G_A,17:5299973:C:A_C,17:5300901:A:G_A,17:5301435:G:A_G,17:5306215:C:A_C,17:5306542:T:C_T,17:5310105:C:T_C,17:5312188:T:C_T,17:5313703:A:G_A,17:5313884:C:T_C,17:5315445:C:G_C,17:5317030:G:A_G,17:5317045:C:T_C,17:5318016:G:A_G,17:5318239:C:G_C,17:5318776:C:T_C,17:5318880:G:C_G,17:5321883:A:G_A,17:5322499:C:T_C,17:5323543:A:AT_A,17:5324584:A:G_A,17:5324697:G:A_G,17:5325731:C:A_C,17:5326822:A:G_A,17:5327572:G:A_G,17:5328117:G:A_G,17:5328323:A:G_A,17:5328907:C:T_C,17:5330522:C:T_C,17:5332516:A:C_A,17:5332808:A:G_A,17:5333717:T:C_T,17:5334041:T:C_T,17:5334512:A:G_A,17:5334697:G:C_G,17:5337649:T:A_T,17:5337701:A:G_A,17:5338555:C:T_C,17:5339485:C:G_C,17:5339674:CT:C_CT,17:5339906:G:A_G,17:5340167:A:G_A,17:5341558:G:A_G,17:5341599:G:C_G,17:5341776:G:A_G,17:5342142:T:A_T,17:5342744:A:T_A,17:5342855:A:G_A,17:5344242:A:C_A,17:5344437:C:A_C,17:5345006:T:A_T,17:5345387:G:T_G,17:5345931:G:A_G,17:5346703:G:A_G,17:5348376:A:G_A,17:5349219:A:G_A,17:5349516:C:G_C,17:5350822:C:G_C,17:5351138:GAC:G_GAC,17:5352986:A:G_A,17:5356361:C:A_C,17:5356470:C:G_C,17:5357925:G:A_G,17:5358448:A:G_A,17:5358958:C:T_C,17:5359952:G:A_G,17:5360990:G:A_G,17:5363549:T:A_T,17:5363707:G:T_G,17:5363865:GTT:G_GTT,17:5365042:A:T_A,17:5365888:T:C_T,17:5368959:C:T_C,17:5369413:G:A_G,17:5371652:T:C_T,17:5375012:G:A_G,17:5377145:T:C_T,17:5379466:C:T_C,17:5379468:C:T_C,17:5379957:A:G_A,17:5380322:A:T_A,17:5381185:T:C_T,17:5381248:TAA:T_TAA,17:5381403:A:G_A,17:5381424:T:C_T,17:5381475:G:A_G,17:5381691:TTTTC:T_TTTTC,17:5381927:C:T_C,17:5383977:AG:A_AG,17:5384698:G:A_G,17:5384753:A:G_A,17:5384762:ATTATT:A_ATTATT,17:5384859:A:T_A,17:5384883:C:T_C,17:5385440:A:G_A,17:5385449:CA:C_CA,17:5385474:G:C_G,17:5385663:T:C_T,17:5385708:G:A_G,17:5385903:ATAAC:A_ATAAC,17:5386260:A:G_A,17:5386356:C:T_C,17:5386545:CAT:C_CAT,17:5386713:T:C_T,17:5387279:G:A_G,17:5387361:A:C_A,17:5387383:G:A_G,17:5387504:C:A_C,17:5387956:AAAAT:A_AAAAT,17:5388057:T:A_T,17:5388234:T:C_T,17:5388268:T:C_T,17:5388390:G:A_G,17:5388542:T:C_T,17:5389442:C:T_C,17:5389888:T:C_T,17:5390307:T:G_T,17:5390642:T:C_T,17:5390753:T:G_T,17:5390857:G:A_G,17:5391130:C:T_C,17:5391656:T:A_T,17:5391681:A:G_A,17:5391982:G:GT_G,17:5392051:T:C_T,17:5392079:C:T_C,17:5392182:C:T_C,17:5392208:T:C_T,17:5392739:C:T_C,17:5393119:AT:A_AT,17:5393230:C:T_C,17:5393476:A:G_A,17:5393689:A:G_A,17:5393718:A:G_A,17:5393829:T:C_T,17:5394018:G:T_G,17:5394030:A:G_A,17:5394137:T:C_T,17:5394231:A:G_A,17:5394422:C:T_C,17:5394441:A:G_A,17:5394446:C:G_C,17:5394519:T:G_T,17:5395000:C:T_C,17:5395076:G:A_G,17:5395170:T:C_T,17:5395472:T:C_T,17:5395538:A:T_A,17:5395738:G:A_G,17:5396036:C:T_C,17:5396039:C:T_C,17:5396207:G:A_G,17:5396354:C:G_C,17:5396630:T:C_T,17:5396863:T:C_T,17:5396885:A:G_A,17:5397750:C:G_C,17:5397954:G:C_G,17:5397977:GA:G_GA,17:5398136:G:C_G,17:5398153:C:T_C,17:5398391:C:T_C,17:5398486:G:A_G,17:5398880:T:C_T,17:5399134:A:G_A,17:5399325:T:C_T,17:5399458:T:C_T,17:5399895:G:A_G,17:5400352:T:C_T,17:5400427:T:C_T,17:5401255:T:C_T,17:5401443:T:C_T,17:5401707:G:C_G,17:5402050:T:C_T,17:5402567:C:G_C,17:5402604:G:A_G,17:5403144:G:A_G,17:5403216:G:T_G,17:5403351:C:T_C,17:5403764:T:C_T,17:5404461:G:A_G,17:5404517:C:T_C,17:5404959:G:A_G,17:5405057:C:T_C,17:5406370:G:C_G,17:5406391:T:C_T,17:5406713:C:G_C,17:5406801:A:C_A,17:5406988:G:C_G,17:5407089:T:C_T,17:5407091:T:G_T,17:5407823:T:C_T,17:5408018:CT:C_CT,17:5408422:C:T_C,17:5408951:A:G_A,17:5409238:G:C_G,17:5409352:C:T_C,17:5409572:A:G_A,17:5409832:T:A_T,17:5410202:C:T_C,17:5410943:G:C_G,17:5411037:A:C_A,17:5411479:A:G_A,17:5411636:C:T_C,17:5411769:G:A_G,17:5411979:C:T_C,17:5412182:C:T_C,17:5413139:A:G_A,17:5413177:GC:G_GC,17:5413360:G:A_G,17:5413422:T:C_T,17:5413445:C:T_C,17:5413449:T:C_T,17:5413619:C:T_C,17:5413688:A:C_A,17:5414172:C:A_C,17:5414290:G:C_G,17:5414349:C:T_C,17:5414486:C:T_C,17:5414848:T:C_T,17:5415182:A:G_A,17:5415183:C:G_C,17:5415683:G:A_G,17:5415733:C:G_C,17:5415780:G:A_G,17:5415894:C:T_C,17:5415974:G:A_G,17:5416300:C:A_C,17:5416428:A:C_A,17:5416724:T:A_T,17:5416762:C:CT_C,17:5416997:GT:G_GT,17:5417118:A:G_A,17:5417327:C:T_C,17:5417365:C:G_C,17:5417488:G:A_G,17:5417908:A:G_A,17:5418035:G:C_G,17:5418786:C:T_C
chr17:5317569-5317665	0.102722	0.849892	481	476	0.988617441974257	0.904992586423573	0.631767516169676	186.135113145457	7.24706985077589	0.946253449328805	17:4986659:C:G_C,17:4987797:G:A_G,17:4988392:C:T_C,17:4988881:C:G_C,17:4991281:C:T_C,17:4993747:T:C_T,17:4995935:CAAAAT:C_CAAAAT,17:4996429:C:G_C,17:4999178:C:T_C,17:4999269:T:C_T,17:5001269:T:C_T,17:5001832:A:G_A,17:5002332:C:G_C,17:5002410:C:T_C,17:5004663:A:G_A,17:5008532:C:T_C,17:5014152:G:A_G,17:5015417:G:A_G,17:5017065:C:T_C,17:5017834:G:C_G,17:5021533:G:A_G,17:5023303:G:A_G,17:5024547:G:GTC_G,17:5027912:C:T_C,17:5031361:G:C_G,17:5034906:C:T_C,17:5036177:G:A_G,17:5037201:G:A_G,17:5049639:A:G_A,17:5050257:G:C_G,17:5050429:G:T_G,17:5058243:G:A_G,17:5060674:C:T_C,17:5061323:C:T_C,17:5061352:T:C_T,17:5063763:T:G_T,17:5064404:C:T_C,17:5064429:C:A_C,17:5064512:A:T_A,17:5064847:A:T_A,17:5066645:C:T_C,17:5068622:A:C_A,17:5070600:GA:G_GA,17:5070758:C:T_C,17:5071136:A:T_A,17:5073106:A:C_A,17:5079385:T:C_T,17:5081152:A:G_A,17:5083430:G:A_G,17:5085122:T:C_T,17:5086562:C:T_C,17:5088399:T:C_T,17:5089265:G:A_G,17:5095557:G:C_G,17:5095912:G:T_G,17:5097732:T:C_T,17:5100415:T:G_T,17:5100803:C:T_C,17:5101246:C:A_C,17:5104941:C:T_C,17:5107312:C:T_C,17:5110196:CTT:C_CTT,17:5110917:G:A_G,17:5111073:T:A_T,17:5111494:G:A_G,17:5114198:C:T_C,17:5114403:T:G_T,17:5114949:C:G_C,17:5116211:C:G_C,17:5117284:G:A_G,17:5117318:C:A_C,17:5118187:C:T_C,17:5125400:G:GT_G,17:5126068:C:T_C,17:5126084:T:A_T,17:5126137:G:T_G,17:5126196:AAG:A_AAG,17:5127909:C:T_C,17:5129115:G:A_G,17:5131174:G:A_G,17:5132362:G:T_G,17:5132669:C:G_C,17:5134429:C:T_C,17:5135843:C:T_C,17:5138409:A:G_A,17:5139420:G:A_G,17:5139542:C:T_C,17:5139891:G:A_G,17:5141211:T:A_T,17:5142956:C:T_C,17:5144184:C:T_C,17:5144999:C:T_C,17:5147314:A:G_A,17:5148553:T:C_T,17:5151215:T:C_T,17:5151410:C:T_C,17:5152509:A:C_A,17:5154225:A:T_A,17:5155513:G:A_G,17:5159276:G:A_G,17:5162710:A:G_A,17:5163441:G:A_G,17:5166380:G:A_G,17:5166622:G:A_G,17:5168348:TC:T_TC,17:5169021:C:T_C,17:5169038:T:G_T,17:5171328:A:G_A,17:5172543:C:A_C,17:5175299:G:A_G,17:5175670:A:G_A,17:5177049:A:C_A,17:5177189:CT:C_CT,17:5177870:C:A_C,17:5180352:G:A_G,17:5182598:C:T_C,17:5184307:C:G_C,17:5186536:C:T_C,17:5187013:C:T_C,17:5187205:C:A_C,17:5191318:G:T_G,17:5193066:T:C_T,17:5193835:T:C_T,17:5195110:G:C_G,17:5195296:C:A_C,17:5195965:C:T_C,17:5196707:G:A_G,17:5201752:T:C_T,17:5204969:A:G_A,17:5208705:A:C_A,17:5210283:C:T_C,17:5212114:T:C_T,17:5214511:G:A_G,17:5215656:T:G_T,17:5220182:G:A_G,17:5220566:G:A_G,17:5221582:C:T_C,17:5221790:C:A_C,17:5221954:A:G_A,17:5222038:A:T_A,17:5222912:A:G_A,17:5222929:G:T_G,17:5223379:A:G_A,17:5223394:G:A_G,17:5223473:G:A_G,17:5223581:C:T_C,17:5224696:C:A_C,17:5225187:A:G_A,17:5226071:G:A_G,17:5226609:G:A_G,17:5227865:AC:A_AC,17:5229021:T:C_T,17:5230439:C:T_C,17:5230512:A:G_A,17:5231519:A:G_A,17:5231988:G:A_G,17:5232065:A:C_A,17:5233701:A:C_A,17:5233752:G:A_G,17:5233991:C:T_C,17:5234179:G:T_G,17:5235009:C:T_C,17:5235685:G:A_G,17:5236512:G:A_G,17:5236513:C:T_C,17:5237104:G:T_G,17:5238470:A:G_A,17:5239863:C:A_C,17:5239871:C:T_C,17:5241401:A:G_A,17:5247358:G:A_G,17:5250148:A:G_A,17:5252434:G:A_G,17:5252624:C:T_C,17:5252940:C:T_C,17:5255419:T:C_T,17:5258893:C:G_C,17:5263465:T:G_T,17:5267731:C:T_C,17:5268451:G:A_G,17:5268585:C:A_C,17:5271449:G:A_G,17:5272779:T:A_T,17:5273595:G:A_G,17:5276110:C:T_C,17:5276490:A:G_A,17:5276551:T:C_T,17:5277243:G:T_G,17:5278227:C:G_C,17:5278766:C:T_C,17:5279135:G:A_G,17:5279908:AAAAT:A_AAAAT,17:5280229:G:A_G,17:5281172:T:G_T,17:5281746:C:T_C,17:5282044:C:T_C,17:5282070:C:G_C,17:5282369:T:C_T,17:5283597:G:A_G,17:5284578:T:C_T,17:5285868:TATC:T_TATC,17:5286121:T:C_T,17:5286321:C:G_C,17:5286813:C:T_C,17:5286950:A:G_A,17:5287069:C:G_C,17:5287167:G:A_G,17:5287930:A:G_A,17:5288232:T:G_T,17:5289661:A:G_A,17:5290383:C:G_C,17:5290576:G:A_G,17:5290954:A:G_A,17:5291149:A:G_A,17:5291283:A:G_A,17:5291368:T:C_T,17:5291679:A:G_A,17:5291886:A:G_A,17:5293087:C:T_C,17:5293114:C:T_C,17:5293281:C:A_C,17:5293315:C:T_C,17:5294580:CT:C_CT,17:5294796:T:C_T,17:5295000:G:T_G,17:5295544:TAAATA:T_TAAATA,17:5295743:G:A_G,17:5295805:C:T_C,17:5296011:C:G_C,17:5296102:T:A_T,17:5296937:C:T_C,17:5298227:G:A_G,17:5298714:A:G_A,17:5298716:C:T_C,17:5298778:T:C_T,17:5299418:A:G_A,17:5299544:G:T_G,17:5299674:A:G_A,17:5299973:C:A_C,17:5300901:A:G_A,17:5301435:G:A_G,17:5306215:C:A_C,17:5306542:T:C_T,17:5310105:C:T_C,17:5312188:T:C_T,17:5313703:A:G_A,17:5313884:C:T_C,17:5315445:C:G_C,17:5317030:G:A_G,17:5317045:C:T_C,17:5318016:G:A_G,17:5318239:C:G_C,17:5318776:C:T_C,17:5318880:G:C_G,17:5321883:A:G_A,17:5322499:C:T_C,17:5323543:A:AT_A,17:5324584:A:G_A,17:5324697:G:A_G,17:5325731:C:A_C,17:5326822:A:G_A,17:5327572:G:A_G,17:5328117:G:A_G,17:5328323:A:G_A,17:5328907:C:T_C,17:5330522:C:T_C,17:5332516:A:C_A,17:5332808:A:G_A,17:5333717:T:C_T,17:5334041:T:C_T,17:5334512:A:G_A,17:5334697:G:C_G,17:5337649:T:A_T,17:5337701:A:G_A,17:5338555:C:T_C,17:5339485:C:G_C,17:5339674:CT:C_CT,17:5339906:G:A_G,17:5340167:A:G_A,17:5341558:G:A_G,17:5341599:G:C_G,17:5341776:G:A_G,17:5342142:T:A_T,17:5342744:A:T_A,17:5342855:A:G_A,17:5344242:A:C_A,17:5344437:C:A_C,17:5345006:T:A_T,17:5345387:G:T_G,17:5345931:G:A_G,17:5346703:G:A_G,17:5348376:A:G_A,17:5349219:A:G_A,17:5349516:C:G_C,17:5350822:C:G_C,17:5351138:GAC:G_GAC,17:5352986:A:G_A,17:5356361:C:A_C,17:5356470:C:G_C,17:5357925:G:A_G,17:5358448:A:G_A,17:5358958:C:T_C,17:5359952:G:A_G,17:5360990:G:A_G,17:5363549:T:A_T,17:5363707:G:T_G,17:5363865:GTT:G_GTT,17:5365042:A:T_A,17:5365888:T:C_T,17:5368959:C:T_C,17:5369413:G:A_G,17:5371652:T:C_T,17:5375012:G:A_G,17:5377145:T:C_T,17:5379466:C:T_C,17:5379468:C:T_C,17:5379957:A:G_A,17:5380322:A:T_A,17:5381185:T:C_T,17:5381248:TAA:T_TAA,17:5381403:A:G_A,17:5381424:T:C_T,17:5381475:G:A_G,17:5381691:TTTTC:T_TTTTC,17:5381927:C:T_C,17:5383977:AG:A_AG,17:5384698:G:A_G,17:5384753:A:G_A,17:5384762:ATTATT:A_ATTATT,17:5384859:A:T_A,17:5384883:C:T_C,17:5385440:A:G_A,17:5385449:CA:C_CA,17:5385474:G:C_G,17:5385663:T:C_T,17:5385708:G:A_G,17:5385903:ATAAC:A_ATAAC,17:5386260:A:G_A,17:5386356:C:T_C,17:5386545:CAT:C_CAT,17:5386713:T:C_T,17:5387279:G:A_G,17:5387361:A:C_A,17:5387383:G:A_G,17:5387504:C:A_C,17:5387956:AAAAT:A_AAAAT,17:5388057:T:A_T,17:5388234:T:C_T,17:5388268:T:C_T,17:5388390:G:A_G,17:5388542:T:C_T,17:5389442:C:T_C,17:5389888:T:C_T,17:5390307:T:G_T,17:5390642:T:C_T,17:5390753:T:G_T,17:5390857:G:A_G,17:5391130:C:T_C,17:5391656:T:A_T,17:5391681:A:G_A,17:5391982:G:GT_G,17:5392051:T:C_T,17:5392079:C:T_C,17:5392182:C:T_C,17:5392208:T:C_T,17:5392739:C:T_C,17:5393119:AT:A_AT,17:5393230:C:T_C,17:5393476:A:G_A,17:5393689:A:G_A,17:5393718:A:G_A,17:5393829:T:C_T,17:5394018:G:T_G,17:5394030:A:G_A,17:5394137:T:C_T,17:5394231:A:G_A,17:5394422:C:T_C,17:5394441:A:G_A,17:5394446:C:G_C,17:5394519:T:G_T,17:5395000:C:T_C,17:5395076:G:A_G,17:5395170:T:C_T,17:5395472:T:C_T,17:5395538:A:T_A,17:5395738:G:A_G,17:5396036:C:T_C,17:5396039:C:T_C,17:5396207:G:A_G,17:5396354:C:G_C,17:5396630:T:C_T,17:5396863:T:C_T,17:5396885:A:G_A,17:5397750:C:G_C,17:5397954:G:C_G,17:5397977:GA:G_GA,17:5398136:G:C_G,17:5398153:C:T_C,17:5398391:C:T_C,17:5398486:G:A_G,17:5398880:T:C_T,17:5399134:A:G_A,17:5399325:T:C_T,17:5399458:T:C_T,17:5399895:G:A_G,17:5400352:T:C_T,17:5400427:T:C_T,17:5401255:T:C_T,17:5401443:T:C_T,17:5401707:G:C_G,17:5402050:T:C_T,17:5402567:C:G_C,17:5402604:G:A_G,17:5403144:G:A_G,17:5403216:G:T_G,17:5403351:C:T_C,17:5403764:T:C_T,17:5404461:G:A_G,17:5404517:C:T_C,17:5404959:G:A_G,17:5405057:C:T_C,17:5406370:G:C_G,17:5406391:T:C_T,17:5406713:C:G_C,17:5406801:A:C_A,17:5406988:G:C_G,17:5407089:T:C_T,17:5407091:T:G_T,17:5407823:T:C_T,17:5408018:CT:C_CT,17:5408422:C:T_C,17:5408951:A:G_A,17:5409238:G:C_G,17:5409352:C:T_C,17:5409572:A:G_A,17:5409832:T:A_T,17:5410202:C:T_C,17:5410943:G:C_G,17:5411037:A:C_A,17:5411479:A:G_A,17:5411636:C:T_C,17:5411769:G:A_G,17:5411979:C:T_C,17:5412182:C:T_C,17:5413139:A:G_A,17:5413177:GC:G_GC,17:5413360:G:A_G,17:5413422:T:C_T,17:5413445:C:T_C,17:5413449:T:C_T,17:5413619:C:T_C,17:5413688:A:C_A,17:5414172:C:A_C,17:5414290:G:C_G,17:5414349:C:T_C,17:5414486:C:T_C,17:5414848:T:C_T,17:5415182:A:G_A,17:5415183:C:G_C,17:5415683:G:A_G,17:5415733:C:G_C,17:5415780:G:A_G,17:5415894:C:T_C,17:5415974:G:A_G,17:5416300:C:A_C,17:5416428:A:C_A,17:5416724:T:A_T,17:5416762:C:CT_C,17:5416997:GT:G_GT,17:5417118:A:G_A,17:5417327:C:T_C,17:5417365:C:G_C,17:5417488:G:A_G,17:5417908:A:G_A,17:5418035:G:C_G,17:5418786:C:T_C
chr17:5319314-5319374	0.28806	0.726289	484	476	0.98998987242449	0.924378618861789	0.124868624182235	119.361881360851	3.42503231915576	0.940406524651202	17:4986659:C:G_C,17:4987797:G:A_G,17:4988392:C:T_C,17:4988881:C:G_C,17:4991281:C:T_C,17:4993747:T:C_T,17:4995935:CAAAAT:C_CAAAAT,17:4996429:C:G_C,17:4999178:C:T_C,17:4999269:T:C_T,17:5001269:T:C_T,17:5001832:A:G_A,17:5002332:C:G_C,17:5002410:C:T_C,17:5004663:A:G_A,17:5008532:C:T_C,17:5014152:G:A_G,17:5015417:G:A_G,17:5017065:C:T_C,17:5017834:G:C_G,17:5021533:G:A_G,17:5023303:G:A_G,17:5024547:G:GTC_G,17:5027912:C:T_C,17:5031361:G:C_G,17:5034906:C:T_C,17:5036177:G:A_G,17:5037201:G:A_G,17:5049639:A:G_A,17:5050257:G:C_G,17:5050429:G:T_G,17:5058243:G:A_G,17:5060674:C:T_C,17:5061323:C:T_C,17:5061352:T:C_T,17:5063763:T:G_T,17:5064404:C:T_C,17:5064429:C:A_C,17:5064512:A:T_A,17:5064847:A:T_A,17:5066645:C:T_C,17:5068622:A:C_A,17:5070600:GA:G_GA,17:5070758:C:T_C,17:5071136:A:T_A,17:5073106:A:C_A,17:5079385:T:C_T,17:5081152:A:G_A,17:5083430:G:A_G,17:5085122:T:C_T,17:5086562:C:T_C,17:5088399:T:C_T,17:5089265:G:A_G,17:5095557:G:C_G,17:5095912:G:T_G,17:5097732:T:C_T,17:5100415:T:G_T,17:5100803:C:T_C,17:5101246:C:A_C,17:5104941:C:T_C,17:5107312:C:T_C,17:5110196:CTT:C_CTT,17:5110917:G:A_G,17:5111073:T:A_T,17:5111494:G:A_G,17:5114198:C:T_C,17:5114403:T:G_T,17:5114949:C:G_C,17:5116211:C:G_C,17:5117284:G:A_G,17:5117318:C:A_C,17:5118187:C:T_C,17:5125400:G:GT_G,17:5126068:C:T_C,17:5126084:T:A_T,17:5126137:G:T_G,17:5126196:AAG:A_AAG,17:5127909:C:T_C,17:5129115:G:A_G,17:5131174:G:A_G,17:5132362:G:T_G,17:5132669:C:G_C,17:5134429:C:T_C,17:5135843:C:T_C,17:5138409:A:G_A,17:5139420:G:A_G,17:5139542:C:T_C,17:5139891:G:A_G,17:5141211:T:A_T,17:5142956:C:T_C,17:5144184:C:T_C,17:5144999:C:T_C,17:5147314:A:G_A,17:5148553:T:C_T,17:5151215:T:C_T,17:5151410:C:T_C,17:5152509:A:C_A,17:5154225:A:T_A,17:5155513:G:A_G,17:5159276:G:A_G,17:5162710:A:G_A,17:5163441:G:A_G,17:5166380:G:A_G,17:5166622:G:A_G,17:5168348:TC:T_TC,17:5169021:C:T_C,17:5169038:T:G_T,17:5171328:A:G_A,17:5172543:C:A_C,17:5175299:G:A_G,17:5175670:A:G_A,17:5177049:A:C_A,17:5177189:CT:C_CT,17:5177870:C:A_C,17:5180352:G:A_G,17:5182598:C:T_C,17:5184307:C:G_C,17:5186536:C:T_C,17:5187013:C:T_C,17:5187205:C:A_C,17:5191318:G:T_G,17:5193066:T:C_T,17:5193835:T:C_T,17:5195110:G:C_G,17:5195296:C:A_C,17:5195965:C:T_C,17:5196707:G:A_G,17:5201752:T:C_T,17:5204969:A:G_A,17:5208705:A:C_A,17:5210283:C:T_C,17:5212114:T:C_T,17:5214511:G:A_G,17:5215656:T:G_T,17:5220182:G:A_G,17:5220566:G:A_G,17:5221582:C:T_C,17:5221790:C:A_C,17:5221954:A:G_A,17:5222038:A:T_A,17:5222912:A:G_A,17:5222929:G:T_G,17:5223379:A:G_A,17:5223394:G:A_G,17:5223473:G:A_G,17:5223581:C:T_C,17:5224696:C:A_C,17:5225187:A:G_A,17:5226071:G:A_G,17:5226609:G:A_G,17:5227865:AC:A_AC,17:5229021:T:C_T,17:5230439:C:T_C,17:5230512:A:G_A,17:5231519:A:G_A,17:5231988:G:A_G,17:5232065:A:C_A,17:5233701:A:C_A,17:5233752:G:A_G,17:5233991:C:T_C,17:5234179:G:T_G,17:5235009:C:T_C,17:5235685:G:A_G,17:5236512:G:A_G,17:5236513:C:T_C,17:5237104:G:T_G,17:5238470:A:G_A,17:5239863:C:A_C,17:5239871:C:T_C,17:5241401:A:G_A,17:5247358:G:A_G,17:5250148:A:G_A,17:5252434:G:A_G,17:5252624:C:T_C,17:5252940:C:T_C,17:5255419:T:C_T,17:5258893:C:G_C,17:5263465:T:G_T,17:5267731:C:T_C,17:5268451:G:A_G,17:5268585:C:A_C,17:5271449:G:A_G,17:5272779:T:A_T,17:5273595:G:A_G,17:5276110:C:T_C,17:5276490:A:G_A,17:5276551:T:C_T,17:5277243:G:T_G,17:5278227:C:G_C,17:5278766:C:T_C,17:5279135:G:A_G,17:5279908:AAAAT:A_AAAAT,17:5280229:G:A_G,17:5281172:T:G_T,17:5281746:C:T_C,17:5282044:C:T_C,17:5282070:C:G_C,17:5282369:T:C_T,17:5283597:G:A_G,17:5284578:T:C_T,17:5285868:TATC:T_TATC,17:5286121:T:C_T,17:5286321:C:G_C,17:5286813:C:T_C,17:5286950:A:G_A,17:5287069:C:G_C,17:5287167:G:A_G,17:5287930:A:G_A,17:5288232:T:G_T,17:5289661:A:G_A,17:5290383:C:G_C,17:5290576:G:A_G,17:5290954:A:G_A,17:5291149:A:G_A,17:5291283:A:G_A,17:5291368:T:C_T,17:5291679:A:G_A,17:5291886:A:G_A,17:5293087:C:T_C,17:5293114:C:T_C,17:5293281:C:A_C,17:5293315:C:T_C,17:5294580:CT:C_CT,17:5294796:T:C_T,17:5295000:G:T_G,17:5295544:TAAATA:T_TAAATA,17:5295743:G:A_G,17:5295805:C:T_C,17:5296011:C:G_C,17:5296102:T:A_T,17:5296937:C:T_C,17:5298227:G:A_G,17:5298714:A:G_A,17:5298716:C:T_C,17:5298778:T:C_T,17:5299418:A:G_A,17:5299544:G:T_G,17:5299674:A:G_A,17:5299973:C:A_C,17:5300901:A:G_A,17:5301435:G:A_G,17:5306215:C:A_C,17:5306542:T:C_T,17:5310105:C:T_C,17:5312188:T:C_T,17:5313703:A:G_A,17:5313884:C:T_C,17:5315445:C:G_C,17:5317030:G:A_G,17:5317045:C:T_C,17:5318016:G:A_G,17:5318239:C:G_C,17:5318776:C:T_C,17:5318880:G:C_G,17:5321883:A:G_A,17:5322499:C:T_C,17:5323543:A:AT_A,17:5324584:A:G_A,17:5324697:G:A_G,17:5325731:C:A_C,17:5326822:A:G_A,17:5327572:G:A_G,17:5328117:G:A_G,17:5328323:A:G_A,17:5328907:C:T_C,17:5330522:C:T_C,17:5332516:A:C_A,17:5332808:A:G_A,17:5333717:T:C_T,17:5334041:T:C_T,17:5334512:A:G_A,17:5334697:G:C_G,17:5337649:T:A_T,17:5337701:A:G_A,17:5338555:C:T_C,17:5339485:C:G_C,17:5339674:CT:C_CT,17:5339906:G:A_G,17:5340167:A:G_A,17:5341558:G:A_G,17:5341599:G:C_G,17:5341776:G:A_G,17:5342142:T:A_T,17:5342744:A:T_A,17:5342855:A:G_A,17:5344242:A:C_A,17:5344437:C:A_C,17:5345006:T:A_T,17:5345387:G:T_G,17:5345931:G:A_G,17:5346703:G:A_G,17:5348376:A:G_A,17:5349219:A:G_A,17:5349516:C:G_C,17:5350822:C:G_C,17:5351138:GAC:G_GAC,17:5352986:A:G_A,17:5356361:C:A_C,17:5356470:C:G_C,17:5357925:G:A_G,17:5358448:A:G_A,17:5358958:C:T_C,17:5359952:G:A_G,17:5360990:G:A_G,17:5363549:T:A_T,17:5363707:G:T_G,17:5363865:GTT:G_GTT,17:5365042:A:T_A,17:5365888:T:C_T,17:5368959:C:T_C,17:5369413:G:A_G,17:5371652:T:C_T,17:5375012:G:A_G,17:5377145:T:C_T,17:5379466:C:T_C,17:5379468:C:T_C,17:5379957:A:G_A,17:5380322:A:T_A,17:5381185:T:C_T,17:5381248:TAA:T_TAA,17:5381403:A:G_A,17:5381424:T:C_T,17:5381475:G:A_G,17:5381691:TTTTC:T_TTTTC,17:5381927:C:T_C,17:5383977:AG:A_AG,17:5384698:G:A_G,17:5384753:A:G_A,17:5384762:ATTATT:A_ATTATT,17:5384859:A:T_A,17:5384883:C:T_C,17:5385440:A:G_A,17:5385449:CA:C_CA,17:5385474:G:C_G,17:5385663:T:C_T,17:5385708:G:A_G,17:5385903:ATAAC:A_ATAAC,17:5386260:A:G_A,17:5386356:C:T_C,17:5386545:CAT:C_CAT,17:5386713:T:C_T,17:5387279:G:A_G,17:5387361:A:C_A,17:5387383:G:A_G,17:5387504:C:A_C,17:5387956:AAAAT:A_AAAAT,17:5388057:T:A_T,17:5388234:T:C_T,17:5388268:T:C_T,17:5388390:G:A_G,17:5388542:T:C_T,17:5389442:C:T_C,17:5389888:T:C_T,17:5390307:T:G_T,17:5390642:T:C_T,17:5390753:T:G_T,17:5390857:G:A_G,17:5391130:C:T_C,17:5391656:T:A_T,17:5391681:A:G_A,17:5391982:G:GT_G,17:5392051:T:C_T,17:5392079:C:T_C,17:5392182:C:T_C,17:5392208:T:C_T,17:5392739:C:T_C,17:5393119:AT:A_AT,17:5393230:C:T_C,17:5393476:A:G_A,17:5393689:A:G_A,17:5393718:A:G_A,17:5393829:T:C_T,17:5394018:G:T_G,17:5394030:A:G_A,17:5394137:T:C_T,17:5394231:A:G_A,17:5394422:C:T_C,17:5394441:A:G_A,17:5394446:C:G_C,17:5394519:T:G_T,17:5395000:C:T_C,17:5395076:G:A_G,17:5395170:T:C_T,17:5395472:T:C_T,17:5395538:A:T_A,17:5395738:G:A_G,17:5396036:C:T_C,17:5396039:C:T_C,17:5396207:G:A_G,17:5396354:C:G_C,17:5396630:T:C_T,17:5396863:T:C_T,17:5396885:A:G_A,17:5397750:C:G_C,17:5397954:G:C_G,17:5397977:GA:G_GA,17:5398136:G:C_G,17:5398153:C:T_C,17:5398391:C:T_C,17:5398486:G:A_G,17:5398880:T:C_T,17:5399134:A:G_A,17:5399325:T:C_T,17:5399458:T:C_T,17:5399895:G:A_G,17:5400352:T:C_T,17:5400427:T:C_T,17:5401255:T:C_T,17:5401443:T:C_T,17:5401707:G:C_G,17:5402050:T:C_T,17:5402567:C:G_C,17:5402604:G:A_G,17:5403144:G:A_G,17:5403216:G:T_G,17:5403351:C:T_C,17:5403764:T:C_T,17:5404461:G:A_G,17:5404517:C:T_C,17:5404959:G:A_G,17:5405057:C:T_C,17:5406370:G:C_G,17:5406391:T:C_T,17:5406713:C:G_C,17:5406801:A:C_A,17:5406988:G:C_G,17:5407089:T:C_T,17:5407091:T:G_T,17:5407823:T:C_T,17:5408018:CT:C_CT,17:5408422:C:T_C,17:5408951:A:G_A,17:5409238:G:C_G,17:5409352:C:T_C,17:5409572:A:G_A,17:5409832:T:A_T,17:5410202:C:T_C,17:5410943:G:C_G,17:5411037:A:C_A,17:5411479:A:G_A,17:5411636:C:T_C,17:5411769:G:A_G,17:5411979:C:T_C,17:5412182:C:T_C,17:5413139:A:G_A,17:5413177:GC:G_GC,17:5413360:G:A_G,17:5413422:T:C_T,17:5413445:C:T_C,17:5413449:T:C_T,17:5413619:C:T_C,17:5413688:A:C_A,17:5414172:C:A_C,17:5414290:G:C_G,17:5414349:C:T_C,17:5414486:C:T_C,17:5414848:T:C_T,17:5415182:A:G_A,17:5415183:C:G_C,17:5415683:G:A_G,17:5415733:C:G_C,17:5415780:G:A_G,17:5415894:C:T_C,17:5415974:G:A_G,17:5416300:C:A_C,17:5416428:A:C_A,17:5416724:T:A_T,17:5416762:C:CT_C,17:5416997:GT:G_GT,17:5417118:A:G_A,17:5417327:C:T_C,17:5417365:C:G_C,17:5417488:G:A_G,17:5417908:A:G_A,17:5418035:G:C_G,17:5418786:C:T_C
chr17:5320410-5320462	0.464444	0.287178	481	476	0.96638609728813	0.776901350569435	0.637524660258769	104.745883600864	3.84789192391759	0.780670343024704	17:4986659:C:G_C,17:4987797:G:A_G,17:4988392:C:T_C,17:4988881:C:G_C,17:4991281:C:T_C,17:4993747:T:C_T,17:4995935:CAAAAT:C_CAAAAT,17:4996429:C:G_C,17:4999178:C:T_C,17:4999269:T:C_T,17:5001269:T:C_T,17:5001832:A:G_A,17:5002332:C:G_C,17:5002410:C:T_C,17:5004663:A:G_A,17:5008532:C:T_C,17:5014152:G:A_G,17:5015417:G:A_G,17:5017065:C:T_C,17:5017834:G:C_G,17:5021533:G:A_G,17:5023303:G:A_G,17:5024547:G:GTC_G,17:5027912:C:T_C,17:5031361:G:C_G,17:5034906:C:T_C,17:5036177:G:A_G,17:5037201:G:A_G,17:5049639:A:G_A,17:5050257:G:C_G,17:5050429:G:T_G,17:5058243:G:A_G,17:5060674:C:T_C,17:5061323:C:T_C,17:5061352:T:C_T,17:5063763:T:G_T,17:5064404:C:T_C,17:5064429:C:A_C,17:5064512:A:T_A,17:5064847:A:T_A,17:5066645:C:T_C,17:5068622:A:C_A,17:5070600:GA:G_GA,17:5070758:C:T_C,17:5071136:A:T_A,17:5073106:A:C_A,17:5079385:T:C_T,17:5081152:A:G_A,17:5083430:G:A_G,17:5085122:T:C_T,17:5086562:C:T_C,17:5088399:T:C_T,17:5089265:G:A_G,17:5095557:G:C_G,17:5095912:G:T_G,17:5097732:T:C_T,17:5100415:T:G_T,17:5100803:C:T_C,17:5101246:C:A_C,17:5104941:C:T_C,17:5107312:C:T_C,17:5110196:CTT:C_CTT,17:5110917:G:A_G,17:5111073:T:A_T,17:5111494:G:A_G,17:5114198:C:T_C,17:5114403:T:G_T,17:5114949:C:G_C,17:5116211:C:G_C,17:5117284:G:A_G,17:5117318:C:A_C,17:5118187:C:T_C,17:5125400:G:GT_G,17:5126068:C:T_C,17:5126084:T:A_T,17:5126137:G:T_G,17:5126196:AAG:A_AAG,17:5127909:C:T_C,17:5129115:G:A_G,17:5131174:G:A_G,17:5132362:G:T_G,17:5132669:C:G_C,17:5134429:C:T_C,17:5135843:C:T_C,17:5138409:A:G_A,17:5139420:G:A_G,17:5139542:C:T_C,17:5139891:G:A_G,17:5141211:T:A_T,17:5142956:C:T_C,17:5144184:C:T_C,17:5144999:C:T_C,17:5147314:A:G_A,17:5148553:T:C_T,17:5151215:T:C_T,17:5151410:C:T_C,17:5152509:A:C_A,17:5154225:A:T_A,17:5155513:G:A_G,17:5159276:G:A_G,17:5162710:A:G_A,17:5163441:G:A_G,17:5166380:G:A_G,17:5166622:G:A_G,17:5168348:TC:T_TC,17:5169021:C:T_C,17:5169038:T:G_T,17:5171328:A:G_A,17:5172543:C:A_C,17:5175299:G:A_G,17:5175670:A:G_A,17:5177049:A:C_A,17:5177189:CT:C_CT,17:5177870:C:A_C,17:5180352:G:A_G,17:5182598:C:T_C,17:5184307:C:G_C,17:5186536:C:T_C,17:5187013:C:T_C,17:5187205:C:A_C,17:5191318:G:T_G,17:5193066:T:C_T,17:5193835:T:C_T,17:5195110:G:C_G,17:5195296:C:A_C,17:5195965:C:T_C,17:5196707:G:A_G,17:5201752:T:C_T,17:5204969:A:G_A,17:5208705:A:C_A,17:5210283:C:T_C,17:5212114:T:C_T,17:5214511:G:A_G,17:5215656:T:G_T,17:5220182:G:A_G,17:5220566:G:A_G,17:5221582:C:T_C,17:5221790:C:A_C,17:5221954:A:G_A,17:5222038:A:T_A,17:5222912:A:G_A,17:5222929:G:T_G,17:5223379:A:G_A,17:5223394:G:A_G,17:5223473:G:A_G,17:5223581:C:T_C,17:5224696:C:A_C,17:5225187:A:G_A,17:5226071:G:A_G,17:5226609:G:A_G,17:5227865:AC:A_AC,17:5229021:T:C_T,17:5230439:C:T_C,17:5230512:A:G_A,17:5231519:A:G_A,17:5231988:G:A_G,17:5232065:A:C_A,17:5233701:A:C_A,17:5233752:G:A_G,17:5233991:C:T_C,17:5234179:G:T_G,17:5235009:C:T_C,17:5235685:G:A_G,17:5236512:G:A_G,17:5236513:C:T_C,17:5237104:G:T_G,17:5238470:A:G_A,17:5239863:C:A_C,17:5239871:C:T_C,17:5241401:A:G_A,17:5247358:G:A_G,17:5250148:A:G_A,17:5252434:G:A_G,17:5252624:C:T_C,17:5252940:C:T_C,17:5255419:T:C_T,17:5258893:C:G_C,17:5263465:T:G_T,17:5267731:C:T_C,17:5268451:G:A_G,17:5268585:C:A_C,17:5271449:G:A_G,17:5272779:T:A_T,17:5273595:G:A_G,17:5276110:C:T_C,17:5276490:A:G_A,17:5276551:T:C_T,17:5277243:G:T_G,17:5278227:C:G_C,17:5278766:C:T_C,17:5279135:G:A_G,17:5279908:AAAAT:A_AAAAT,17:5280229:G:A_G,17:5281172:T:G_T,17:5281746:C:T_C,17:5282044:C:T_C,17:5282070:C:G_C,17:5282369:T:C_T,17:5283597:G:A_G,17:5284578:T:C_T,17:5285868:TATC:T_TATC,17:5286121:T:C_T,17:5286321:C:G_C,17:5286813:C:T_C,17:5286950:A:G_A,17:5287069:C:G_C,17:5287167:G:A_G,17:5287930:A:G_A,17:5288232:T:G_T,17:5289661:A:G_A,17:5290383:C:G_C,17:5290576:G:A_G,17:5290954:A:G_A,17:5291149:A:G_A,17:5291283:A:G_A,17:5291368:T:C_T,17:5291679:A:G_A,17:5291886:A:G_A,17:5293087:C:T_C,17:5293114:C:T_C,17:5293281:C:A_C,17:5293315:C:T_C,17:5294580:CT:C_CT,17:5294796:T:C_T,17:5295000:G:T_G,17:5295544:TAAATA:T_TAAATA,17:5295743:G:A_G,17:5295805:C:T_C,17:5296011:C:G_C,17:5296102:T:A_T,17:5296937:C:T_C,17:5298227:G:A_G,17:5298714:A:G_A,17:5298716:C:T_C,17:5298778:T:C_T,17:5299418:A:G_A,17:5299544:G:T_G,17:5299674:A:G_A,17:5299973:C:A_C,17:5300901:A:G_A,17:5301435:G:A_G,17:5306215:C:A_C,17:5306542:T:C_T,17:5310105:C:T_C,17:5312188:T:C_T,17:5313703:A:G_A,17:5313884:C:T_C,17:5315445:C:G_C,17:5317030:G:A_G,17:5317045:C:T_C,17:5318016:G:A_G,17:5318239:C:G_C,17:5318776:C:T_C,17:5318880:G:C_G,17:5321883:A:G_A,17:5322499:C:T_C,17:5323543:A:AT_A,17:5324584:A:G_A,17:5324697:G:A_G,17:5325731:C:A_C,17:5326822:A:G_A,17:5327572:G:A_G,17:5328117:G:A_G,17:5328323:A:G_A,17:5328907:C:T_C,17:5330522:C:T_C,17:5332516:A:C_A,17:5332808:A:G_A,17:5333717:T:C_T,17:5334041:T:C_T,17:5334512:A:G_A,17:5334697:G:C_G,17:5337649:T:A_T,17:5337701:A:G_A,17:5338555:C:T_C,17:5339485:C:G_C,17:5339674:CT:C_CT,17:5339906:G:A_G,17:5340167:A:G_A,17:5341558:G:A_G,17:5341599:G:C_G,17:5341776:G:A_G,17:5342142:T:A_T,17:5342744:A:T_A,17:5342855:A:G_A,17:5344242:A:C_A,17:5344437:C:A_C,17:5345006:T:A_T,17:5345387:G:T_G,17:5345931:G:A_G,17:5346703:G:A_G,17:5348376:A:G_A,17:5349219:A:G_A,17:5349516:C:G_C,17:5350822:C:G_C,17:5351138:GAC:G_GAC,17:5352986:A:G_A,17:5356361:C:A_C,17:5356470:C:G_C,17:5357925:G:A_G,17:5358448:A:G_A,17:5358958:C:T_C,17:5359952:G:A_G,17:5360990:G:A_G,17:5363549:T:A_T,17:5363707:G:T_G,17:5363865:GTT:G_GTT,17:5365042:A:T_A,17:5365888:T:C_T,17:5368959:C:T_C,17:5369413:G:A_G,17:5371652:T:C_T,17:5375012:G:A_G,17:5377145:T:C_T,17:5379466:C:T_C,17:5379468:C:T_C,17:5379957:A:G_A,17:5380322:A:T_A,17:5381185:T:C_T,17:5381248:TAA:T_TAA,17:5381403:A:G_A,17:5381424:T:C_T,17:5381475:G:A_G,17:5381691:TTTTC:T_TTTTC,17:5381927:C:T_C,17:5383977:AG:A_AG,17:5384698:G:A_G,17:5384753:A:G_A,17:5384762:ATTATT:A_ATTATT,17:5384859:A:T_A,17:5384883:C:T_C,17:5385440:A:G_A,17:5385449:CA:C_CA,17:5385474:G:C_G,17:5385663:T:C_T,17:5385708:G:A_G,17:5385903:ATAAC:A_ATAAC,17:5386260:A:G_A,17:5386356:C:T_C,17:5386545:CAT:C_CAT,17:5386713:T:C_T,17:5387279:G:A_G,17:5387361:A:C_A,17:5387383:G:A_G,17:5387504:C:A_C,17:5387956:AAAAT:A_AAAAT,17:5388057:T:A_T,17:5388234:T:C_T,17:5388268:T:C_T,17:5388390:G:A_G,17:5388542:T:C_T,17:5389442:C:T_C,17:5389888:T:C_T,17:5390307:T:G_T,17:5390642:T:C_T,17:5390753:T:G_T,17:5390857:G:A_G,17:5391130:C:T_C,17:5391656:T:A_T,17:5391681:A:G_A,17:5391982:G:GT_G,17:5392051:T:C_T,17:5392079:C:T_C,17:5392182:C:T_C,17:5392208:T:C_T,17:5392739:C:T_C,17:5393119:AT:A_AT,17:5393230:C:T_C,17:5393476:A:G_A,17:5393689:A:G_A,17:5393718:A:G_A,17:5393829:T:C_T,17:5394018:G:T_G,17:5394030:A:G_A,17:5394137:T:C_T,17:5394231:A:G_A,17:5394422:C:T_C,17:5394441:A:G_A,17:5394446:C:G_C,17:5394519:T:G_T,17:5395000:C:T_C,17:5395076:G:A_G,17:5395170:T:C_T,17:5395472:T:C_T,17:5395538:A:T_A,17:5395738:G:A_G,17:5396036:C:T_C,17:5396039:C:T_C,17:5396207:G:A_G,17:5396354:C:G_C,17:5396630:T:C_T,17:5396863:T:C_T,17:5396885:A:G_A,17:5397750:C:G_C,17:5397954:G:C_G,17:5397977:GA:G_GA,17:5398136:G:C_G,17:5398153:C:T_C,17:5398391:C:T_C,17:5398486:G:A_G,17:5398880:T:C_T,17:5399134:A:G_A,17:5399325:T:C_T,17:5399458:T:C_T,17:5399895:G:A_G,17:5400352:T:C_T,17:5400427:T:C_T,17:5401255:T:C_T,17:5401443:T:C_T,17:5401707:G:C_G,17:5402050:T:C_T,17:5402567:C:G_C,17:5402604:G:A_G,17:5403144:G:A_G,17:5403216:G:T_G,17:5403351:C:T_C,17:5403764:T:C_T,17:5404461:G:A_G,17:5404517:C:T_C,17:5404959:G:A_G,17:5405057:C:T_C,17:5406370:G:C_G,17:5406391:T:C_T,17:5406713:C:G_C,17:5406801:A:C_A,17:5406988:G:C_G,17:5407089:T:C_T,17:5407091:T:G_T,17:5407823:T:C_T,17:5408018:CT:C_CT,17:5408422:C:T_C,17:5408951:A:G_A,17:5409238:G:C_G,17:5409352:C:T_C,17:5409572:A:G_A,17:5409832:T:A_T,17:5410202:C:T_C,17:5410943:G:C_G,17:5411037:A:C_A,17:5411479:A:G_A,17:5411636:C:T_C,17:5411769:G:A_G,17:5411979:C:T_C,17:5412182:C:T_C,17:5413139:A:G_A,17:5413177:GC:G_GC,17:5413360:G:A_G,17:5413422:T:C_T,17:5413445:C:T_C,17:5413449:T:C_T,17:5413619:C:T_C,17:5413688:A:C_A,17:5414172:C:A_C,17:5414290:G:C_G,17:5414349:C:T_C,17:5414486:C:T_C,17:5414848:T:C_T,17:5415182:A:G_A,17:5415183:C:G_C,17:5415683:G:A_G,17:5415733:C:G_C,17:5415780:G:A_G,17:5415894:C:T_C,17:5415974:G:A_G,17:5416300:C:A_C,17:5416428:A:C_A,17:5416724:T:A_T,17:5416762:C:CT_C,17:5416997:GT:G_GT,17:5417118:A:G_A,17:5417327:C:T_C,17:5417365:C:G_C,17:5417488:G:A_G,17:5417908:A:G_A,17:5418035:G:C_G,17:5418786:C:T_C
chr17:5323592-5323898	0.358811	0.22434	476	476	0.973384347876864	0.833793572422463	45.3138736979488	618.871057253457	38.4408796293255	0.867945699220311	17:4986659:C:G_C,17:4987797:G:A_G,17:4988392:C:T_C,17:4988881:C:G_C,17:4991281:C:T_C,17:4993747:T:C_T,17:4995935:CAAAAT:C_CAAAAT,17:4996429:C:G_C,17:4999178:C:T_C,17:4999269:T:C_T,17:5001269:T:C_T,17:5001832:A:G_A,17:5002332:C:G_C,17:5002410:C:T_C,17:5004663:A:G_A,17:5008532:C:T_C,17:5014152:G:A_G,17:5015417:G:A_G,17:5017065:C:T_C,17:5017834:G:C_G,17:5021533:G:A_G,17:5023303:G:A_G,17:5024547:G:GTC_G,17:5027912:C:T_C,17:5031361:G:C_G,17:5034906:C:T_C,17:5036177:G:A_G,17:5037201:G:A_G,17:5049639:A:G_A,17:5050257:G:C_G,17:5050429:G:T_G,17:5058243:G:A_G,17:5060674:C:T_C,17:5061323:C:T_C,17:5061352:T:C_T,17:5063763:T:G_T,17:5064404:C:T_C,17:5064429:C:A_C,17:5064512:A:T_A,17:5064847:A:T_A,17:5066645:C:T_C,17:5068622:A:C_A,17:5070600:GA:G_GA,17:5070758:C:T_C,17:5071136:A:T_A,17:5073106:A:C_A,17:5079385:T:C_T,17:5081152:A:G_A,17:5083430:G:A_G,17:5085122:T:C_T,17:5086562:C:T_C,17:5088399:T:C_T,17:5089265:G:A_G,17:5095557:G:C_G,17:5095912:G:T_G,17:5097732:T:C_T,17:5100415:T:G_T,17:5100803:C:T_C,17:5101246:C:A_C,17:5104941:C:T_C,17:5107312:C:T_C,17:5110196:CTT:C_CTT,17:5110917:G:A_G,17:5111073:T:A_T,17:5111494:G:A_G,17:5114198:C:T_C,17:5114403:T:G_T,17:5114949:C:G_C,17:5116211:C:G_C,17:5117284:G:A_G,17:5117318:C:A_C,17:5118187:C:T_C,17:5125400:G:GT_G,17:5126068:C:T_C,17:5126084:T:A_T,17:5126137:G:T_G,17:5126196:AAG:A_AAG,17:5127909:C:T_C,17:5129115:G:A_G,17:5131174:G:A_G,17:5132362:G:T_G,17:5132669:C:G_C,17:5134429:C:T_C,17:5135843:C:T_C,17:5138409:A:G_A,17:5139420:G:A_G,17:5139542:C:T_C,17:5139891:G:A_G,17:5141211:T:A_T,17:5142956:C:T_C,17:5144184:C:T_C,17:5144999:C:T_C,17:5147314:A:G_A,17:5148553:T:C_T,17:5151215:T:C_T,17:5151410:C:T_C,17:5152509:A:C_A,17:5154225:A:T_A,17:5155513:G:A_G,17:5159276:G:A_G,17:5162710:A:G_A,17:5163441:G:A_G,17:5166380:G:A_G,17:5166622:G:A_G,17:5168348:TC:T_TC,17:5169021:C:T_C,17:5169038:T:G_T,17:5171328:A:G_A,17:5172543:C:A_C,17:5175299:G:A_G,17:5175670:A:G_A,17:5177049:A:C_A,17:5177189:CT:C_CT,17:5177870:C:A_C,17:5180352:G:A_G,17:5182598:C:T_C,17:5184307:C:G_C,17:5186536:C:T_C,17:5187013:C:T_C,17:5187205:C:A_C,17:5191318:G:T_G,17:5193066:T:C_T,17:5193835:T:C_T,17:5195110:G:C_G,17:5195296:C:A_C,17:5195965:C:T_C,17:5196707:G:A_G,17:5201752:T:C_T,17:5204969:A:G_A,17:5208705:A:C_A,17:5210283:C:T_C,17:5212114:T:C_T,17:5214511:G:A_G,17:5215656:T:G_T,17:5220182:G:A_G,17:5220566:G:A_G,17:5221582:C:T_C,17:5221790:C:A_C,17:5221954:A:G_A,17:5222038:A:T_A,17:5222912:A:G_A,17:5222929:G:T_G,17:5223379:A:G_A,17:5223394:G:A_G,17:5223473:G:A_G,17:5223581:C:T_C,17:5224696:C:A_C,17:5225187:A:G_A,17:5226071:G:A_G,17:5226609:G:A_G,17:5227865:AC:A_AC,17:5229021:T:C_T,17:5230439:C:T_C,17:5230512:A:G_A,17:5231519:A:G_A,17:5231988:G:A_G,17:5232065:A:C_A,17:5233701:A:C_A,17:5233752:G:A_G,17:5233991:C:T_C,17:5234179:G:T_G,17:5235009:C:T_C,17:5235685:G:A_G,17:5236512:G:A_G,17:5236513:C:T_C,17:5237104:G:T_G,17:5238470:A:G_A,17:5239863:C:A_C,17:5239871:C:T_C,17:5241401:A:G_A,17:5247358:G:A_G,17:5250148:A:G_A,17:5252434:G:A_G,17:5252624:C:T_C,17:5252940:C:T_C,17:5255419:T:C_T,17:5258893:C:G_C,17:5263465:T:G_T,17:5267731:C:T_C,17:5268451:G:A_G,17:5268585:C:A_C,17:5271449:G:A_G,17:5272779:T:A_T,17:5273595:G:A_G,17:5276110:C:T_C,17:5276490:A:G_A,17:5276551:T:C_T,17:5277243:G:T_G,17:5278227:C:G_C,17:5278766:C:T_C,17:5279135:G:A_G,17:5279908:AAAAT:A_AAAAT,17:5280229:G:A_G,17:5281172:T:G_T,17:5281746:C:T_C,17:5282044:C:T_C,17:5282070:C:G_C,17:5282369:T:C_T,17:5283597:G:A_G,17:5284578:T:C_T,17:5285868:TATC:T_TATC,17:5286121:T:C_T,17:5286321:C:G_C,17:5286813:C:T_C,17:5286950:A:G_A,17:5287069:C:G_C,17:5287167:G:A_G,17:5287930:A:G_A,17:5288232:T:G_T,17:5289661:A:G_A,17:5290383:C:G_C,17:5290576:G:A_G,17:5290954:A:G_A,17:5291149:A:G_A,17:5291283:A:G_A,17:5291368:T:C_T,17:5291679:A:G_A,17:5291886:A:G_A,17:5293087:C:T_C,17:5293114:C:T_C,17:5293281:C:A_C,17:5293315:C:T_C,17:5294580:CT:C_CT,17:5294796:T:C_T,17:5295000:G:T_G,17:5295544:TAAATA:T_TAAATA,17:5295743:G:A_G,17:5295805:C:T_C,17:5296011:C:G_C,17:5296102:T:A_T,17:5296937:C:T_C,17:5298227:G:A_G,17:5298714:A:G_A,17:5298716:C:T_C,17:5298778:T:C_T,17:5299418:A:G_A,17:5299544:G:T_G,17:5299674:A:G_A,17:5299973:C:A_C,17:5300901:A:G_A,17:5301435:G:A_G,17:5306215:C:A_C,17:5306542:T:C_T,17:5310105:C:T_C,17:5312188:T:C_T,17:5313703:A:G_A,17:5313884:C:T_C,17:5315445:C:G_C,17:5317030:G:A_G,17:5317045:C:T_C,17:5318016:G:A_G,17:5318239:C:G_C,17:5318776:C:T_C,17:5318880:G:C_G,17:5321883:A:G_A,17:5322499:C:T_C,17:5323543:A:AT_A,17:5324584:A:G_A,17:5324697:G:A_G,17:5325731:C:A_C,17:5326822:A:G_A,17:5327572:G:A_G,17:5328117:G:A_G,17:5328323:A:G_A,17:5328907:C:T_C,17:5330522:C:T_C,17:5332516:A:C_A,17:5332808:A:G_A,17:5333717:T:C_T,17:5334041:T:C_T,17:5334512:A:G_A,17:5334697:G:C_G,17:5337649:T:A_T,17:5337701:A:G_A,17:5338555:C:T_C,17:5339485:C:G_C,17:5339674:CT:C_CT,17:5339906:G:A_G,17:5340167:A:G_A,17:5341558:G:A_G,17:5341599:G:C_G,17:5341776:G:A_G,17:5342142:T:A_T,17:5342744:A:T_A,17:5342855:A:G_A,17:5344242:A:C_A,17:5344437:C:A_C,17:5345006:T:A_T,17:5345387:G:T_G,17:5345931:G:A_G,17:5346703:G:A_G,17:5348376:A:G_A,17:5349219:A:G_A,17:5349516:C:G_C,17:5350822:C:G_C,17:5351138:GAC:G_GAC,17:5352986:A:G_A,17:5356361:C:A_C,17:5356470:C:G_C,17:5357925:G:A_G,17:5358448:A:G_A,17:5358958:C:T_C,17:5359952:G:A_G,17:5360990:G:A_G,17:5363549:T:A_T,17:5363707:G:T_G,17:5363865:GTT:G_GTT,17:5365042:A:T_A,17:5365888:T:C_T,17:5368959:C:T_C,17:5369413:G:A_G,17:5371652:T:C_T,17:5375012:G:A_G,17:5377145:T:C_T,17:5379466:C:T_C,17:5379468:C:T_C,17:5379957:A:G_A,17:5380322:A:T_A,17:5381185:T:C_T,17:5381248:TAA:T_TAA,17:5381403:A:G_A,17:5381424:T:C_T,17:5381475:G:A_G,17:5381691:TTTTC:T_TTTTC,17:5381927:C:T_C,17:5383977:AG:A_AG,17:5384698:G:A_G,17:5384753:A:G_A,17:5384762:ATTATT:A_ATTATT,17:5384859:A:T_A,17:5384883:C:T_C,17:5385440:A:G_A,17:5385449:CA:C_CA,17:5385474:G:C_G,17:5385663:T:C_T,17:5385708:G:A_G,17:5385903:ATAAC:A_ATAAC,17:5386260:A:G_A,17:5386356:C:T_C,17:5386545:CAT:C_CAT,17:5386713:T:C_T,17:5387279:G:A_G,17:5387361:A:C_A,17:5387383:G:A_G,17:5387504:C:A_C,17:5387956:AAAAT:A_AAAAT,17:5388057:T:A_T,17:5388234:T:C_T,17:5388268:T:C_T,17:5388390:G:A_G,17:5388542:T:C_T,17:5389442:C:T_C,17:5389888:T:C_T,17:5390307:T:G_T,17:5390642:T:C_T,17:5390753:T:G_T,17:5390857:G:A_G,17:5391130:C:T_C,17:5391656:T:A_T,17:5391681:A:G_A,17:5391982:G:GT_G,17:5392051:T:C_T,17:5392079:C:T_C,17:5392182:C:T_C,17:5392208:T:C_T,17:5392739:C:T_C,17:5393119:AT:A_AT,17:5393230:C:T_C,17:5393476:A:G_A,17:5393689:A:G_A,17:5393718:A:G_A,17:5393829:T:C_T,17:5394018:G:T_G,17:5394030:A:G_A,17:5394137:T:C_T,17:5394231:A:G_A,17:5394422:C:T_C,17:5394441:A:G_A,17:5394446:C:G_C,17:5394519:T:G_T,17:5395000:C:T_C,17:5395076:G:A_G,17:5395170:T:C_T,17:5395472:T:C_T,17:5395538:A:T_A,17:5395738:G:A_G,17:5396036:C:T_C,17:5396039:C:T_C,17:5396207:G:A_G,17:5396354:C:G_C,17:5396630:T:C_T,17:5396863:T:C_T,17:5396885:A:G_A,17:5397750:C:G_C,17:5397954:G:C_G,17:5397977:GA:G_GA,17:5398136:G:C_G,17:5398153:C:T_C,17:5398391:C:T_C,17:5398486:G:A_G,17:5398880:T:C_T,17:5399134:A:G_A,17:5399325:T:C_T,17:5399458:T:C_T,17:5399895:G:A_G,17:5400352:T:C_T,17:5400427:T:C_T,17:5401255:T:C_T,17:5401443:T:C_T,17:5401707:G:C_G,17:5402050:T:C_T,17:5402567:C:G_C,17:5402604:G:A_G,17:5403144:G:A_G,17:5403216:G:T_G,17:5403351:C:T_C,17:5403764:T:C_T,17:5404461:G:A_G,17:5404517:C:T_C,17:5404959:G:A_G,17:5405057:C:T_C,17:5406370:G:C_G,17:5406391:T:C_T,17:5406713:C:G_C,17:5406801:A:C_A,17:5406988:G:C_G,17:5407089:T:C_T,17:5407091:T:G_T,17:5407823:T:C_T,17:5408018:CT:C_CT,17:5408422:C:T_C,17:5408951:A:G_A,17:5409238:G:C_G,17:5409352:C:T_C,17:5409572:A:G_A,17:5409832:T:A_T,17:5410202:C:T_C,17:5410943:G:C_G,17:5411037:A:C_A,17:5411479:A:G_A,17:5411636:C:T_C,17:5411769:G:A_G,17:5411979:C:T_C,17:5412182:C:T_C,17:5413139:A:G_A,17:5413177:GC:G_GC,17:5413360:G:A_G,17:5413422:T:C_T,17:5413445:C:T_C,17:5413449:T:C_T,17:5413619:C:T_C,17:5413688:A:C_A,17:5414172:C:A_C,17:5414290:G:C_G,17:5414349:C:T_C,17:5414486:C:T_C,17:5414848:T:C_T,17:5415182:A:G_A,17:5415183:C:G_C,17:5415683:G:A_G,17:5415733:C:G_C,17:5415780:G:A_G,17:5415894:C:T_C,17:5415974:G:A_G,17:5416300:C:A_C,17:5416428:A:C_A,17:5416724:T:A_T,17:5416762:C:CT_C,17:5416997:GT:G_GT,17:5417118:A:G_A,17:5417327:C:T_C,17:5417365:C:G_C,17:5417488:G:A_G,17:5417908:A:G_A,17:5418035:G:C_G,17:5418786:C:T_C
chr17:5329008-5329051	0.455563	0.304309	479	476	0.941496414194937	0.624168969350069	0.299165084408842	89.4174340442409	1.93354557484881	0.731106098105033	17:4986659:C:G_C,17:4987797:G:A_G,17:4988392:C:T_C,17:4988881:C:G_C,17:4991281:C:T_C,17:4993747:T:C_T,17:4995935:CAAAAT:C_CAAAAT,17:4996429:C:G_C,17:4999178:C:T_C,17:4999269:T:C_T,17:5001269:T:C_T,17:5001832:A:G_A,17:5002332:C:G_C,17:5002410:C:T_C,17:5004663:A:G_A,17:5008532:C:T_C,17:5014152:G:A_G,17:5015417:G:A_G,17:5017065:C:T_C,17:5017834:G:C_G,17:5021533:G:A_G,17:5023303:G:A_G,17:5024547:G:GTC_G,17:5027912:C:T_C,17:5031361:G:C_G,17:5034906:C:T_C,17:5036177:G:A_G,17:5037201:G:A_G,17:5049639:A:G_A,17:5050257:G:C_G,17:5050429:G:T_G,17:5058243:G:A_G,17:5060674:C:T_C,17:5061323:C:T_C,17:5061352:T:C_T,17:5063763:T:G_T,17:5064404:C:T_C,17:5064429:C:A_C,17:5064512:A:T_A,17:5064847:A:T_A,17:5066645:C:T_C,17:5068622:A:C_A,17:5070600:GA:G_GA,17:5070758:C:T_C,17:5071136:A:T_A,17:5073106:A:C_A,17:5079385:T:C_T,17:5081152:A:G_A,17:5083430:G:A_G,17:5085122:T:C_T,17:5086562:C:T_C,17:5088399:T:C_T,17:5089265:G:A_G,17:5095557:G:C_G,17:5095912:G:T_G,17:5097732:T:C_T,17:5100415:T:G_T,17:5100803:C:T_C,17:5101246:C:A_C,17:5104941:C:T_C,17:5107312:C:T_C,17:5110196:CTT:C_CTT,17:5110917:G:A_G,17:5111073:T:A_T,17:5111494:G:A_G,17:5114198:C:T_C,17:5114403:T:G_T,17:5114949:C:G_C,17:5116211:C:G_C,17:5117284:G:A_G,17:5117318:C:A_C,17:5118187:C:T_C,17:5125400:G:GT_G,17:5126068:C:T_C,17:5126084:T:A_T,17:5126137:G:T_G,17:5126196:AAG:A_AAG,17:5127909:C:T_C,17:5129115:G:A_G,17:5131174:G:A_G,17:5132362:G:T_G,17:5132669:C:G_C,17:5134429:C:T_C,17:5135843:C:T_C,17:5138409:A:G_A,17:5139420:G:A_G,17:5139542:C:T_C,17:5139891:G:A_G,17:5141211:T:A_T,17:5142956:C:T_C,17:5144184:C:T_C,17:5144999:C:T_C,17:5147314:A:G_A,17:5148553:T:C_T,17:5151215:T:C_T,17:5151410:C:T_C,17:5152509:A:C_A,17:5154225:A:T_A,17:5155513:G:A_G,17:5159276:G:A_G,17:5162710:A:G_A,17:5163441:G:A_G,17:5166380:G:A_G,17:5166622:G:A_G,17:5168348:TC:T_TC,17:5169021:C:T_C,17:5169038:T:G_T,17:5171328:A:G_A,17:5172543:C:A_C,17:5175299:G:A_G,17:5175670:A:G_A,17:5177049:A:C_A,17:5177189:CT:C_CT,17:5177870:C:A_C,17:5180352:G:A_G,17:5182598:C:T_C,17:5184307:C:G_C,17:5186536:C:T_C,17:5187013:C:T_C,17:5187205:C:A_C,17:5191318:G:T_G,17:5193066:T:C_T,17:5193835:T:C_T,17:5195110:G:C_G,17:5195296:C:A_C,17:5195965:C:T_C,17:5196707:G:A_G,17:5201752:T:C_T,17:5204969:A:G_A,17:5208705:A:C_A,17:5210283:C:T_C,17:5212114:T:C_T,17:5214511:G:A_G,17:5215656:T:G_T,17:5220182:G:A_G,17:5220566:G:A_G,17:5221582:C:T_C,17:5221790:C:A_C,17:5221954:A:G_A,17:5222038:A:T_A,17:5222912:A:G_A,17:5222929:G:T_G,17:5223379:A:G_A,17:5223394:G:A_G,17:5223473:G:A_G,17:5223581:C:T_C,17:5224696:C:A_C,17:5225187:A:G_A,17:5226071:G:A_G,17:5226609:G:A_G,17:5227865:AC:A_AC,17:5229021:T:C_T,17:5230439:C:T_C,17:5230512:A:G_A,17:5231519:A:G_A,17:5231988:G:A_G,17:5232065:A:C_A,17:5233701:A:C_A,17:5233752:G:A_G,17:5233991:C:T_C,17:5234179:G:T_G,17:5235009:C:T_C,17:5235685:G:A_G,17:5236512:G:A_G,17:5236513:C:T_C,17:5237104:G:T_G,17:5238470:A:G_A,17:5239863:C:A_C,17:5239871:C:T_C,17:5241401:A:G_A,17:5247358:G:A_G,17:5250148:A:G_A,17:5252434:G:A_G,17:5252624:C:T_C,17:5252940:C:T_C,17:5255419:T:C_T,17:5258893:C:G_C,17:5263465:T:G_T,17:5267731:C:T_C,17:5268451:G:A_G,17:5268585:C:A_C,17:5271449:G:A_G,17:5272779:T:A_T,17:5273595:G:A_G,17:5276110:C:T_C,17:5276490:A:G_A,17:5276551:T:C_T,17:5277243:G:T_G,17:5278227:C:G_C,17:5278766:C:T_C,17:5279135:G:A_G,17:5279908:AAAAT:A_AAAAT,17:5280229:G:A_G,17:5281172:T:G_T,17:5281746:C:T_C,17:5282044:C:T_C,17:5282070:C:G_C,17:5282369:T:C_T,17:5283597:G:A_G,17:5284578:T:C_T,17:5285868:TATC:T_TATC,17:5286121:T:C_T,17:5286321:C:G_C,17:5286813:C:T_C,17:5286950:A:G_A,17:5287069:C:G_C,17:5287167:G:A_G,17:5287930:A:G_A,17:5288232:T:G_T,17:5289661:A:G_A,17:5290383:C:G_C,17:5290576:G:A_G,17:5290954:A:G_A,17:5291149:A:G_A,17:5291283:A:G_A,17:5291368:T:C_T,17:5291679:A:G_A,17:5291886:A:G_A,17:5293087:C:T_C,17:5293114:C:T_C,17:5293281:C:A_C,17:5293315:C:T_C,17:5294580:CT:C_CT,17:5294796:T:C_T,17:5295000:G:T_G,17:5295544:TAAATA:T_TAAATA,17:5295743:G:A_G,17:5295805:C:T_C,17:5296011:C:G_C,17:5296102:T:A_T,17:5296937:C:T_C,17:5298227:G:A_G,17:5298714:A:G_A,17:5298716:C:T_C,17:5298778:T:C_T,17:5299418:A:G_A,17:5299544:G:T_G,17:5299674:A:G_A,17:5299973:C:A_C,17:5300901:A:G_A,17:5301435:G:A_G,17:5306215:C:A_C,17:5306542:T:C_T,17:5310105:C:T_C,17:5312188:T:C_T,17:5313703:A:G_A,17:5313884:C:T_C,17:5315445:C:G_C,17:5317030:G:A_G,17:5317045:C:T_C,17:5318016:G:A_G,17:5318239:C:G_C,17:5318776:C:T_C,17:5318880:G:C_G,17:5321883:A:G_A,17:5322499:C:T_C,17:5323543:A:AT_A,17:5324584:A:G_A,17:5324697:G:A_G,17:5325731:C:A_C,17:5326822:A:G_A,17:5327572:G:A_G,17:5328117:G:A_G,17:5328323:A:G_A,17:5328907:C:T_C,17:5330522:C:T_C,17:5332516:A:C_A,17:5332808:A:G_A,17:5333717:T:C_T,17:5334041:T:C_T,17:5334512:A:G_A,17:5334697:G:C_G,17:5337649:T:A_T,17:5337701:A:G_A,17:5338555:C:T_C,17:5339485:C:G_C,17:5339674:CT:C_CT,17:5339906:G:A_G,17:5340167:A:G_A,17:5341558:G:A_G,17:5341599:G:C_G,17:5341776:G:A_G,17:5342142:T:A_T,17:5342744:A:T_A,17:5342855:A:G_A,17:5344242:A:C_A,17:5344437:C:A_C,17:5345006:T:A_T,17:5345387:G:T_G,17:5345931:G:A_G,17:5346703:G:A_G,17:5348376:A:G_A,17:5349219:A:G_A,17:5349516:C:G_C,17:5350822:C:G_C,17:5351138:GAC:G_GAC,17:5352986:A:G_A,17:5356361:C:A_C,17:5356470:C:G_C,17:5357925:G:A_G,17:5358448:A:G_A,17:5358958:C:T_C,17:5359952:G:A_G,17:5360990:G:A_G,17:5363549:T:A_T,17:5363707:G:T_G,17:5363865:GTT:G_GTT,17:5365042:A:T_A,17:5365888:T:C_T,17:5368959:C:T_C,17:5369413:G:A_G,17:5371652:T:C_T,17:5375012:G:A_G,17:5377145:T:C_T,17:5379466:C:T_C,17:5379468:C:T_C,17:5379957:A:G_A,17:5380322:A:T_A,17:5381185:T:C_T,17:5381248:TAA:T_TAA,17:5381403:A:G_A,17:5381424:T:C_T,17:5381475:G:A_G,17:5381691:TTTTC:T_TTTTC,17:5381927:C:T_C,17:5383977:AG:A_AG,17:5384698:G:A_G,17:5384753:A:G_A,17:5384762:ATTATT:A_ATTATT,17:5384859:A:T_A,17:5384883:C:T_C,17:5385440:A:G_A,17:5385449:CA:C_CA,17:5385474:G:C_G,17:5385663:T:C_T,17:5385708:G:A_G,17:5385903:ATAAC:A_ATAAC,17:5386260:A:G_A,17:5386356:C:T_C,17:5386545:CAT:C_CAT,17:5386713:T:C_T,17:5387279:G:A_G,17:5387361:A:C_A,17:5387383:G:A_G,17:5387504:C:A_C,17:5387956:AAAAT:A_AAAAT,17:5388057:T:A_T,17:5388234:T:C_T,17:5388268:T:C_T,17:5388390:G:A_G,17:5388542:T:C_T,17:5389442:C:T_C,17:5389888:T:C_T,17:5390307:T:G_T,17:5390642:T:C_T,17:5390753:T:G_T,17:5390857:G:A_G,17:5391130:C:T_C,17:5391656:T:A_T,17:5391681:A:G_A,17:5391982:G:GT_G,17:5392051:T:C_T,17:5392079:C:T_C,17:5392182:C:T_C,17:5392208:T:C_T,17:5392739:C:T_C,17:5393119:AT:A_AT,17:5393230:C:T_C,17:5393476:A:G_A,17:5393689:A:G_A,17:5393718:A:G_A,17:5393829:T:C_T,17:5394018:G:T_G,17:5394030:A:G_A,17:5394137:T:C_T,17:5394231:A:G_A,17:5394422:C:T_C,17:5394441:A:G_A,17:5394446:C:G_C,17:5394519:T:G_T,17:5395000:C:T_C,17:5395076:G:A_G,17:5395170:T:C_T,17:5395472:T:C_T,17:5395538:A:T_A,17:5395738:G:A_G,17:5396036:C:T_C,17:5396039:C:T_C,17:5396207:G:A_G,17:5396354:C:G_C,17:5396630:T:C_T,17:5396863:T:C_T,17:5396885:A:G_A,17:5397750:C:G_C,17:5397954:G:C_G,17:5397977:GA:G_GA,17:5398136:G:C_G,17:5398153:C:T_C,17:5398391:C:T_C,17:5398486:G:A_G,17:5398880:T:C_T,17:5399134:A:G_A,17:5399325:T:C_T,17:5399458:T:C_T,17:5399895:G:A_G,17:5400352:T:C_T,17:5400427:T:C_T,17:5401255:T:C_T,17:5401443:T:C_T,17:5401707:G:C_G,17:5402050:T:C_T,17:5402567:C:G_C,17:5402604:G:A_G,17:5403144:G:A_G,17:5403216:G:T_G,17:5403351:C:T_C,17:5403764:T:C_T,17:5404461:G:A_G,17:5404517:C:T_C,17:5404959:G:A_G,17:5405057:C:T_C,17:5406370:G:C_G,17:5406391:T:C_T,17:5406713:C:G_C,17:5406801:A:C_A,17:5406988:G:C_G,17:5407089:T:C_T,17:5407091:T:G_T,17:5407823:T:C_T,17:5408018:CT:C_CT,17:5408422:C:T_C,17:5408951:A:G_A,17:5409238:G:C_G,17:5409352:C:T_C,17:5409572:A:G_A,17:5409832:T:A_T,17:5410202:C:T_C,17:5410943:G:C_G,17:5411037:A:C_A,17:5411479:A:G_A,17:5411636:C:T_C,17:5411769:G:A_G,17:5411979:C:T_C,17:5412182:C:T_C,17:5413139:A:G_A,17:5413177:GC:G_GC,17:5413360:G:A_G,17:5413422:T:C_T,17:5413445:C:T_C,17:5413449:T:C_T,17:5413619:C:T_C,17:5413688:A:C_A,17:5414172:C:A_C,17:5414290:G:C_G,17:5414349:C:T_C,17:5414486:C:T_C,17:5414848:T:C_T,17:5415182:A:G_A,17:5415183:C:G_C,17:5415683:G:A_G,17:5415733:C:G_C,17:5415780:G:A_G,17:5415894:C:T_C,17:5415974:G:A_G,17:5416300:C:A_C,17:5416428:A:C_A,17:5416724:T:A_T,17:5416762:C:CT_C,17:5416997:GT:G_GT,17:5417118:A:G_A,17:5417327:C:T_C,17:5417365:C:G_C,17:5417488:G:A_G,17:5417908:A:G_A,17:5418035:G:C_G,17:5418786:C:T_C
chr17:5329772-5329862	0.445085	0.228845	477	202	0.988641393497643	0.922939054774017	1.69648615067153	173.273190858458	11.576587851469	0.897296305459295	17:4866799:C:T_C,17:4876580:C:T_C,17:4879642:C:G_C,17:4882552:T:A_T,17:4892976:C:T_C,17:4897830:C:G_C,17:4899390:G:A_G,17:4906321:A:G_A,17:4914307:C:G_C,17:4990062:G:C_G,17:5048987:C:T_C,17:5051537:G:A_G,17:5052550:G:A_G,17:5052629:C:T_C,17:5058048:G:A_G,17:5059167:T:C_T,17:5070267:G:A_G,17:5070701:T:C_T,17:5074146:G:A_G,17:5075343:G:T_G,17:5076637:C:T_C,17:5077086:G:A_G,17:5077384:G:A_G,17:5082220:G:A_G,17:5083908:C:T_C,17:5085167:G:A_G,17:5086292:C:T_C,17:5088877:G:T_G,17:5088878:A:T_A,17:5089341:T:C_T,17:5090941:T:G_T,17:5094138:G:A_G,17:5098998:C:T_C,17:5100240:C:T_C,17:5102453:T:C_T,17:5106853:A:T_A,17:5108168:T:TG_T,17:5108399:A:T_A,17:5108441:G:A_G,17:5109992:C:T_C,17:5110850:T:A_T,17:5111121:G:A_G,17:5116373:C:T_C,17:5116505:C:G_C,17:5116609:G:A_G,17:5117237:C:G_C,17:5118017:C:T_C,17:5124951:A:G_A,17:5125424:G:A_G,17:5126298:C:T_C,17:5127232:C:A_C,17:5128141:C:A_C,17:5128246:A:G_A,17:5128618:C:T_C,17:5128651:G:A_G,17:5128731:A:G_A,17:5129250:C:T_C,17:5130473:C:A_C,17:5131521:A:G_A,17:5131887:A:T_A,17:5133554:T:C_T,17:5133986:T:C_T,17:5134643:C:T_C,17:5134730:G:A_G,17:5134861:G:T_G,17:5134960:G:A_G,17:5135999:G:A_G,17:5136383:C:T_C,17:5138401:G:A_G,17:5138946:G:A_G,17:5139051:C:A_C,17:5139127:G:A_G,17:5140051:A:C_A,17:5140110:T:C_T,17:5140703:C:T_C,17:5141499:G:A_G,17:5141739:T:G_T,17:5144912:A:G_A,17:5145110:G:A_G,17:5146705:A:C_A,17:5149228:T:C_T,17:5149389:C:G_C,17:5149783:A:G_A,17:5150409:G:A_G,17:5153363:C:T_C,17:5153662:CT:C_CT,17:5154046:A:T_A,17:5162004:C:T_C,17:5162116:C:T_C,17:5163010:A:T_A,17:5167083:T:C_T,17:5168839:C:T_C,17:5169846:G:A_G,17:5170014:G:A_G,17:5170028:C:T_C,17:5170900:T:C_T,17:5172557:A:G_A,17:5176212:A:G_A,17:5178185:A:AC_A,17:5178465:A:G_A,17:5182562:C:T_C,17:5184428:A:T_A,17:5184481:G:T_G,17:5184775:C:T_C,17:5190108:T:G_T,17:5190604:T:C_T,17:5193084:A:G_A,17:5194682:T:C_T,17:5195479:C:T_C,17:5196594:G:A_G,17:5198701:CA:C_CA,17:5199597:A:G_A,17:5200635:G:A_G,17:5200782:A:G_A,17:5200980:G:A_G,17:5205988:C:T_C,17:5208109:C:G_C,17:5208468:A:G_A,17:5208791:A:G_A,17:5210719:C:A_C,17:5211793:T:C_T,17:5212629:A:G_A,17:5213496:C:T_C,17:5216623:G:A_G,17:5218787:C:A_C,17:5218789:G:T_G,17:5220369:C:G_C,17:5220460:T:C_T,17:5221613:G:A_G,17:5221648:C:T_C,17:5222550:G:A_G,17:5224493:T:C_T,17:5224978:G:T_G,17:5225422:G:A_G,17:5225563:C:G_C,17:5227745:C:G_C,17:5228176:C:A_C,17:5228506:A:G_A,17:5230081:C:G_C,17:5231640:C:T_C,17:5231829:C:T_C,17:5232549:C:T_C,17:5233181:T:C_T,17:5233466:G:A_G,17:5233509:G:A_G,17:5233662:T:C_T,17:5237090:T:C_T,17:5237876:T:C_T,17:5238006:CAATT:C_CAATT,17:5238505:A:G_A,17:5239287:C:T_C,17:5246486:G:A_G,17:5252904:C:T_C,17:5261310:G:C_G,17:5261466:G:A_G,17:5272159:A:T_A,17:5273855:A:G_A,17:5278927:C:G_C,17:5279376:G:C_G,17:5281909:C:T_C,17:5285357:C:T_C,17:5286506:GTTGTA:G_GTTGTA,17:5287322:A:G_A,17:5290367:C:T_C,17:5290463:C:T_C,17:5294457:A:G_A,17:5295491:A:AT_A,17:5297016:GC:G_GC,17:5298901:C:T_C,17:5299578:C:A_C,17:5302735:C:G_C,17:5304029:C:T_C,17:5306760:CT:C_CT,17:5307779:C:T_C,17:5308472:C:T_C,17:5308608:C:CAATT_C,17:5310257:A:G_A,17:5316140:C:G_C,17:5316607:C:T_C,17:5317433:G:C_G,17:5323900:G:A_G,17:5324267:C:T_C,17:5325197:G:A_G,17:5325434:G:A_G,17:5325766:C:T_C,17:5326160:C:T_C,17:5326901:G:A_G,17:5328697:A:T_A,17:5331100:C:T_C,17:5333811:G:A_G,17:5334582:T:C_T,17:5336001:A:G_A,17:5336280:T:G_T,17:5337204:A:C_A,17:5345187:TC:T_TC,17:5352987:G:C_G,17:5356902:C:T_C,17:5357822:A:T_A,17:5357841:G:A_G,17:5364818:G:T_G,17:5365417:A:G_A,17:5365553:A:G_A
chr17:5332585-5332629	0.322783	0.33599	477	476	0.921395462937483	0.489546885982511	0.273146180172546	91.2703950924552	1.4156267091546	0.576700036483608	17:4986659:C:G_C,17:4987797:G:A_G,17:4988392:C:T_C,17:4988881:C:G_C,17:4991281:C:T_C,17:4993747:T:C_T,17:4995935:CAAAAT:C_CAAAAT,17:4996429:C:G_C,17:4999178:C:T_C,17:4999269:T:C_T,17:5001269:T:C_T,17:5001832:A:G_A,17:5002332:C:G_C,17:5002410:C:T_C,17:5004663:A:G_A,17:5008532:C:T_C,17:5014152:G:A_G,17:5015417:G:A_G,17:5017065:C:T_C,17:5017834:G:C_G,17:5021533:G:A_G,17:5023303:G:A_G,17:5024547:G:GTC_G,17:5027912:C:T_C,17:5031361:G:C_G,17:5034906:C:T_C,17:5036177:G:A_G,17:5037201:G:A_G,17:5049639:A:G_A,17:5050257:G:C_G,17:5050429:G:T_G,17:5058243:G:A_G,17:5060674:C:T_C,17:5061323:C:T_C,17:5061352:T:C_T,17:5063763:T:G_T,17:5064404:C:T_C,17:5064429:C:A_C,17:5064512:A:T_A,17:5064847:A:T_A,17:5066645:C:T_C,17:5068622:A:C_A,17:5070600:GA:G_GA,17:5070758:C:T_C,17:5071136:A:T_A,17:5073106:A:C_A,17:5079385:T:C_T,17:5081152:A:G_A,17:5083430:G:A_G,17:5085122:T:C_T,17:5086562:C:T_C,17:5088399:T:C_T,17:5089265:G:A_G,17:5095557:G:C_G,17:5095912:G:T_G,17:5097732:T:C_T,17:5100415:T:G_T,17:5100803:C:T_C,17:5101246:C:A_C,17:5104941:C:T_C,17:5107312:C:T_C,17:5110196:CTT:C_CTT,17:5110917:G:A_G,17:5111073:T:A_T,17:5111494:G:A_G,17:5114198:C:T_C,17:5114403:T:G_T,17:5114949:C:G_C,17:5116211:C:G_C,17:5117284:G:A_G,17:5117318:C:A_C,17:5118187:C:T_C,17:5125400:G:GT_G,17:5126068:C:T_C,17:5126084:T:A_T,17:5126137:G:T_G,17:5126196:AAG:A_AAG,17:5127909:C:T_C,17:5129115:G:A_G,17:5131174:G:A_G,17:5132362:G:T_G,17:5132669:C:G_C,17:5134429:C:T_C,17:5135843:C:T_C,17:5138409:A:G_A,17:5139420:G:A_G,17:5139542:C:T_C,17:5139891:G:A_G,17:5141211:T:A_T,17:5142956:C:T_C,17:5144184:C:T_C,17:5144999:C:T_C,17:5147314:A:G_A,17:5148553:T:C_T,17:5151215:T:C_T,17:5151410:C:T_C,17:5152509:A:C_A,17:5154225:A:T_A,17:5155513:G:A_G,17:5159276:G:A_G,17:5162710:A:G_A,17:5163441:G:A_G,17:5166380:G:A_G,17:5166622:G:A_G,17:5168348:TC:T_TC,17:5169021:C:T_C,17:5169038:T:G_T,17:5171328:A:G_A,17:5172543:C:A_C,17:5175299:G:A_G,17:5175670:A:G_A,17:5177049:A:C_A,17:5177189:CT:C_CT,17:5177870:C:A_C,17:5180352:G:A_G,17:5182598:C:T_C,17:5184307:C:G_C,17:5186536:C:T_C,17:5187013:C:T_C,17:5187205:C:A_C,17:5191318:G:T_G,17:5193066:T:C_T,17:5193835:T:C_T,17:5195110:G:C_G,17:5195296:C:A_C,17:5195965:C:T_C,17:5196707:G:A_G,17:5201752:T:C_T,17:5204969:A:G_A,17:5208705:A:C_A,17:5210283:C:T_C,17:5212114:T:C_T,17:5214511:G:A_G,17:5215656:T:G_T,17:5220182:G:A_G,17:5220566:G:A_G,17:5221582:C:T_C,17:5221790:C:A_C,17:5221954:A:G_A,17:5222038:A:T_A,17:5222912:A:G_A,17:5222929:G:T_G,17:5223379:A:G_A,17:5223394:G:A_G,17:5223473:G:A_G,17:5223581:C:T_C,17:5224696:C:A_C,17:5225187:A:G_A,17:5226071:G:A_G,17:5226609:G:A_G,17:5227865:AC:A_AC,17:5229021:T:C_T,17:5230439:C:T_C,17:5230512:A:G_A,17:5231519:A:G_A,17:5231988:G:A_G,17:5232065:A:C_A,17:5233701:A:C_A,17:5233752:G:A_G,17:5233991:C:T_C,17:5234179:G:T_G,17:5235009:C:T_C,17:5235685:G:A_G,17:5236512:G:A_G,17:5236513:C:T_C,17:5237104:G:T_G,17:5238470:A:G_A,17:5239863:C:A_C,17:5239871:C:T_C,17:5241401:A:G_A,17:5247358:G:A_G,17:5250148:A:G_A,17:5252434:G:A_G,17:5252624:C:T_C,17:5252940:C:T_C,17:5255419:T:C_T,17:5258893:C:G_C,17:5263465:T:G_T,17:5267731:C:T_C,17:5268451:G:A_G,17:5268585:C:A_C,17:5271449:G:A_G,17:5272779:T:A_T,17:5273595:G:A_G,17:5276110:C:T_C,17:5276490:A:G_A,17:5276551:T:C_T,17:5277243:G:T_G,17:5278227:C:G_C,17:5278766:C:T_C,17:5279135:G:A_G,17:5279908:AAAAT:A_AAAAT,17:5280229:G:A_G,17:5281172:T:G_T,17:5281746:C:T_C,17:5282044:C:T_C,17:5282070:C:G_C,17:5282369:T:C_T,17:5283597:G:A_G,17:5284578:T:C_T,17:5285868:TATC:T_TATC,17:5286121:T:C_T,17:5286321:C:G_C,17:5286813:C:T_C,17:5286950:A:G_A,17:5287069:C:G_C,17:5287167:G:A_G,17:5287930:A:G_A,17:5288232:T:G_T,17:5289661:A:G_A,17:5290383:C:G_C,17:5290576:G:A_G,17:5290954:A:G_A,17:5291149:A:G_A,17:5291283:A:G_A,17:5291368:T:C_T,17:5291679:A:G_A,17:5291886:A:G_A,17:5293087:C:T_C,17:5293114:C:T_C,17:5293281:C:A_C,17:5293315:C:T_C,17:5294580:CT:C_CT,17:5294796:T:C_T,17:5295000:G:T_G,17:5295544:TAAATA:T_TAAATA,17:5295743:G:A_G,17:5295805:C:T_C,17:5296011:C:G_C,17:5296102:T:A_T,17:5296937:C:T_C,17:5298227:G:A_G,17:5298714:A:G_A,17:5298716:C:T_C,17:5298778:T:C_T,17:5299418:A:G_A,17:5299544:G:T_G,17:5299674:A:G_A,17:5299973:C:A_C,17:5300901:A:G_A,17:5301435:G:A_G,17:5306215:C:A_C,17:5306542:T:C_T,17:5310105:C:T_C,17:5312188:T:C_T,17:5313703:A:G_A,17:5313884:C:T_C,17:5315445:C:G_C,17:5317030:G:A_G,17:5317045:C:T_C,17:5318016:G:A_G,17:5318239:C:G_C,17:5318776:C:T_C,17:5318880:G:C_G,17:5321883:A:G_A,17:5322499:C:T_C,17:5323543:A:AT_A,17:5324584:A:G_A,17:5324697:G:A_G,17:5325731:C:A_C,17:5326822:A:G_A,17:5327572:G:A_G,17:5328117:G:A_G,17:5328323:A:G_A,17:5328907:C:T_C,17:5330522:C:T_C,17:5332516:A:C_A,17:5332808:A:G_A,17:5333717:T:C_T,17:5334041:T:C_T,17:5334512:A:G_A,17:5334697:G:C_G,17:5337649:T:A_T,17:5337701:A:G_A,17:5338555:C:T_C,17:5339485:C:G_C,17:5339674:CT:C_CT,17:5339906:G:A_G,17:5340167:A:G_A,17:5341558:G:A_G,17:5341599:G:C_G,17:5341776:G:A_G,17:5342142:T:A_T,17:5342744:A:T_A,17:5342855:A:G_A,17:5344242:A:C_A,17:5344437:C:A_C,17:5345006:T:A_T,17:5345387:G:T_G,17:5345931:G:A_G,17:5346703:G:A_G,17:5348376:A:G_A,17:5349219:A:G_A,17:5349516:C:G_C,17:5350822:C:G_C,17:5351138:GAC:G_GAC,17:5352986:A:G_A,17:5356361:C:A_C,17:5356470:C:G_C,17:5357925:G:A_G,17:5358448:A:G_A,17:5358958:C:T_C,17:5359952:G:A_G,17:5360990:G:A_G,17:5363549:T:A_T,17:5363707:G:T_G,17:5363865:GTT:G_GTT,17:5365042:A:T_A,17:5365888:T:C_T,17:5368959:C:T_C,17:5369413:G:A_G,17:5371652:T:C_T,17:5375012:G:A_G,17:5377145:T:C_T,17:5379466:C:T_C,17:5379468:C:T_C,17:5379957:A:G_A,17:5380322:A:T_A,17:5381185:T:C_T,17:5381248:TAA:T_TAA,17:5381403:A:G_A,17:5381424:T:C_T,17:5381475:G:A_G,17:5381691:TTTTC:T_TTTTC,17:5381927:C:T_C,17:5383977:AG:A_AG,17:5384698:G:A_G,17:5384753:A:G_A,17:5384762:ATTATT:A_ATTATT,17:5384859:A:T_A,17:5384883:C:T_C,17:5385440:A:G_A,17:5385449:CA:C_CA,17:5385474:G:C_G,17:5385663:T:C_T,17:5385708:G:A_G,17:5385903:ATAAC:A_ATAAC,17:5386260:A:G_A,17:5386356:C:T_C,17:5386545:CAT:C_CAT,17:5386713:T:C_T,17:5387279:G:A_G,17:5387361:A:C_A,17:5387383:G:A_G,17:5387504:C:A_C,17:5387956:AAAAT:A_AAAAT,17:5388057:T:A_T,17:5388234:T:C_T,17:5388268:T:C_T,17:5388390:G:A_G,17:5388542:T:C_T,17:5389442:C:T_C,17:5389888:T:C_T,17:5390307:T:G_T,17:5390642:T:C_T,17:5390753:T:G_T,17:5390857:G:A_G,17:5391130:C:T_C,17:5391656:T:A_T,17:5391681:A:G_A,17:5391982:G:GT_G,17:5392051:T:C_T,17:5392079:C:T_C,17:5392182:C:T_C,17:5392208:T:C_T,17:5392739:C:T_C,17:5393119:AT:A_AT,17:5393230:C:T_C,17:5393476:A:G_A,17:5393689:A:G_A,17:5393718:A:G_A,17:5393829:T:C_T,17:5394018:G:T_G,17:5394030:A:G_A,17:5394137:T:C_T,17:5394231:A:G_A,17:5394422:C:T_C,17:5394441:A:G_A,17:5394446:C:G_C,17:5394519:T:G_T,17:5395000:C:T_C,17:5395076:G:A_G,17:5395170:T:C_T,17:5395472:T:C_T,17:5395538:A:T_A,17:5395738:G:A_G,17:5396036:C:T_C,17:5396039:C:T_C,17:5396207:G:A_G,17:5396354:C:G_C,17:5396630:T:C_T,17:5396863:T:C_T,17:5396885:A:G_A,17:5397750:C:G_C,17:5397954:G:C_G,17:5397977:GA:G_GA,17:5398136:G:C_G,17:5398153:C:T_C,17:5398391:C:T_C,17:5398486:G:A_G,17:5398880:T:C_T,17:5399134:A:G_A,17:5399325:T:C_T,17:5399458:T:C_T,17:5399895:G:A_G,17:5400352:T:C_T,17:5400427:T:C_T,17:5401255:T:C_T,17:5401443:T:C_T,17:5401707:G:C_G,17:5402050:T:C_T,17:5402567:C:G_C,17:5402604:G:A_G,17:5403144:G:A_G,17:5403216:G:T_G,17:5403351:C:T_C,17:5403764:T:C_T,17:5404461:G:A_G,17:5404517:C:T_C,17:5404959:G:A_G,17:5405057:C:T_C,17:5406370:G:C_G,17:5406391:T:C_T,17:5406713:C:G_C,17:5406801:A:C_A,17:5406988:G:C_G,17:5407089:T:C_T,17:5407091:T:G_T,17:5407823:T:C_T,17:5408018:CT:C_CT,17:5408422:C:T_C,17:5408951:A:G_A,17:5409238:G:C_G,17:5409352:C:T_C,17:5409572:A:G_A,17:5409832:T:A_T,17:5410202:C:T_C,17:5410943:G:C_G,17:5411037:A:C_A,17:5411479:A:G_A,17:5411636:C:T_C,17:5411769:G:A_G,17:5411979:C:T_C,17:5412182:C:T_C,17:5413139:A:G_A,17:5413177:GC:G_GC,17:5413360:G:A_G,17:5413422:T:C_T,17:5413445:C:T_C,17:5413449:T:C_T,17:5413619:C:T_C,17:5413688:A:C_A,17:5414172:C:A_C,17:5414290:G:C_G,17:5414349:C:T_C,17:5414486:C:T_C,17:5414848:T:C_T,17:5415182:A:G_A,17:5415183:C:G_C,17:5415683:G:A_G,17:5415733:C:G_C,17:5415780:G:A_G,17:5415894:C:T_C,17:5415974:G:A_G,17:5416300:C:A_C,17:5416428:A:C_A,17:5416724:T:A_T,17:5416762:C:CT_C,17:5416997:GT:G_GT,17:5417118:A:G_A,17:5417327:C:T_C,17:5417365:C:G_C,17:5417488:G:A_G,17:5417908:A:G_A,17:5418035:G:C_G,17:5418786:C:T_C
chr17:5340628-5340666	0.437496	0.205303	481	202	0.911316117714674	0.512584417197521	0.308287086578354	79.3690118548502	1.4634298912689	0.616074461674649	17:4866799:C:T_C,17:4876580:C:T_C,17:4879642:C:G_C,17:4882552:T:A_T,17:4892976:C:T_C,17:4897830:C:G_C,17:4899390:G:A_G,17:4906321:A:G_A,17:4914307:C:G_C,17:4990062:G:C_G,17:5048987:C:T_C,17:5051537:G:A_G,17:5052550:G:A_G,17:5052629:C:T_C,17:5058048:G:A_G,17:5059167:T:C_T,17:5070267:G:A_G,17:5070701:T:C_T,17:5074146:G:A_G,17:5075343:G:T_G,17:5076637:C:T_C,17:5077086:G:A_G,17:5077384:G:A_G,17:5082220:G:A_G,17:5083908:C:T_C,17:5085167:G:A_G,17:5086292:C:T_C,17:5088877:G:T_G,17:5088878:A:T_A,17:5089341:T:C_T,17:5090941:T:G_T,17:5094138:G:A_G,17:5098998:C:T_C,17:5100240:C:T_C,17:5102453:T:C_T,17:5106853:A:T_A,17:5108168:T:TG_T,17:5108399:A:T_A,17:5108441:G:A_G,17:5109992:C:T_C,17:5110850:T:A_T,17:5111121:G:A_G,17:5116373:C:T_C,17:5116505:C:G_C,17:5116609:G:A_G,17:5117237:C:G_C,17:5118017:C:T_C,17:5124951:A:G_A,17:5125424:G:A_G,17:5126298:C:T_C,17:5127232:C:A_C,17:5128141:C:A_C,17:5128246:A:G_A,17:5128618:C:T_C,17:5128651:G:A_G,17:5128731:A:G_A,17:5129250:C:T_C,17:5130473:C:A_C,17:5131521:A:G_A,17:5131887:A:T_A,17:5133554:T:C_T,17:5133986:T:C_T,17:5134643:C:T_C,17:5134730:G:A_G,17:5134861:G:T_G,17:5134960:G:A_G,17:5135999:G:A_G,17:5136383:C:T_C,17:5138401:G:A_G,17:5138946:G:A_G,17:5139051:C:A_C,17:5139127:G:A_G,17:5140051:A:C_A,17:5140110:T:C_T,17:5140703:C:T_C,17:5141499:G:A_G,17:5141739:T:G_T,17:5144912:A:G_A,17:5145110:G:A_G,17:5146705:A:C_A,17:5149228:T:C_T,17:5149389:C:G_C,17:5149783:A:G_A,17:5150409:G:A_G,17:5153363:C:T_C,17:5153662:CT:C_CT,17:5154046:A:T_A,17:5162004:C:T_C,17:5162116:C:T_C,17:5163010:A:T_A,17:5167083:T:C_T,17:5168839:C:T_C,17:5169846:G:A_G,17:5170014:G:A_G,17:5170028:C:T_C,17:5170900:T:C_T,17:5172557:A:G_A,17:5176212:A:G_A,17:5178185:A:AC_A,17:5178465:A:G_A,17:5182562:C:T_C,17:5184428:A:T_A,17:5184481:G:T_G,17:5184775:C:T_C,17:5190108:T:G_T,17:5190604:T:C_T,17:5193084:A:G_A,17:5194682:T:C_T,17:5195479:C:T_C,17:5196594:G:A_G,17:5198701:CA:C_CA,17:5199597:A:G_A,17:5200635:G:A_G,17:5200782:A:G_A,17:5200980:G:A_G,17:5205988:C:T_C,17:5208109:C:G_C,17:5208468:A:G_A,17:5208791:A:G_A,17:5210719:C:A_C,17:5211793:T:C_T,17:5212629:A:G_A,17:5213496:C:T_C,17:5216623:G:A_G,17:5218787:C:A_C,17:5218789:G:T_G,17:5220369:C:G_C,17:5220460:T:C_T,17:5221613:G:A_G,17:5221648:C:T_C,17:5222550:G:A_G,17:5224493:T:C_T,17:5224978:G:T_G,17:5225422:G:A_G,17:5225563:C:G_C,17:5227745:C:G_C,17:5228176:C:A_C,17:5228506:A:G_A,17:5230081:C:G_C,17:5231640:C:T_C,17:5231829:C:T_C,17:5232549:C:T_C,17:5233181:T:C_T,17:5233466:G:A_G,17:5233509:G:A_G,17:5233662:T:C_T,17:5237090:T:C_T,17:5237876:T:C_T,17:5238006:CAATT:C_CAATT,17:5238505:A:G_A,17:5239287:C:T_C,17:5246486:G:A_G,17:5252904:C:T_C,17:5261310:G:C_G,17:5261466:G:A_G,17:5272159:A:T_A,17:5273855:A:G_A,17:5278927:C:G_C,17:5279376:G:C_G,17:5281909:C:T_C,17:5285357:C:T_C,17:5286506:GTTGTA:G_GTTGTA,17:5287322:A:G_A,17:5290367:C:T_C,17:5290463:C:T_C,17:5294457:A:G_A,17:5295491:A:AT_A,17:5297016:GC:G_GC,17:5298901:C:T_C,17:5299578:C:A_C,17:5302735:C:G_C,17:5304029:C:T_C,17:5306760:CT:C_CT,17:5307779:C:T_C,17:5308472:C:T_C,17:5308608:C:CAATT_C,17:5310257:A:G_A,17:5316140:C:G_C,17:5316607:C:T_C,17:5317433:G:C_G,17:5323900:G:A_G,17:5324267:C:T_C,17:5325197:G:A_G,17:5325434:G:A_G,17:5325766:C:T_C,17:5326160:C:T_C,17:5326901:G:A_G,17:5328697:A:T_A,17:5331100:C:T_C,17:5333811:G:A_G,17:5334582:T:C_T,17:5336001:A:G_A,17:5336280:T:G_T,17:5337204:A:C_A,17:5345187:TC:T_TC,17:5352987:G:C_G,17:5356902:C:T_C,17:5357822:A:T_A,17:5357841:G:A_G,17:5364818:G:T_G,17:5365417:A:G_A,17:5365553:A:G_A
chr17:5340937-5340974	0.449724	0.244252	477	476	0.935924297403269	0.591349316162902	0.161482857482814	77.2613241761494	1.28743916188905	0.657688703279012	17:4986659:C:G_C,17:4987797:G:A_G,17:4988392:C:T_C,17:4988881:C:G_C,17:4991281:C:T_C,17:4993747:T:C_T,17:4995935:CAAAAT:C_CAAAAT,17:4996429:C:G_C,17:4999178:C:T_C,17:4999269:T:C_T,17:5001269:T:C_T,17:5001832:A:G_A,17:5002332:C:G_C,17:5002410:C:T_C,17:5004663:A:G_A,17:5008532:C:T_C,17:5014152:G:A_G,17:5015417:G:A_G,17:5017065:C:T_C,17:5017834:G:C_G,17:5021533:G:A_G,17:5023303:G:A_G,17:5024547:G:GTC_G,17:5027912:C:T_C,17:5031361:G:C_G,17:5034906:C:T_C,17:5036177:G:A_G,17:5037201:G:A_G,17:5049639:A:G_A,17:5050257:G:C_G,17:5050429:G:T_G,17:5058243:G:A_G,17:5060674:C:T_C,17:5061323:C:T_C,17:5061352:T:C_T,17:5063763:T:G_T,17:5064404:C:T_C,17:5064429:C:A_C,17:5064512:A:T_A,17:5064847:A:T_A,17:5066645:C:T_C,17:5068622:A:C_A,17:5070600:GA:G_GA,17:5070758:C:T_C,17:5071136:A:T_A,17:5073106:A:C_A,17:5079385:T:C_T,17:5081152:A:G_A,17:5083430:G:A_G,17:5085122:T:C_T,17:5086562:C:T_C,17:5088399:T:C_T,17:5089265:G:A_G,17:5095557:G:C_G,17:5095912:G:T_G,17:5097732:T:C_T,17:5100415:T:G_T,17:5100803:C:T_C,17:5101246:C:A_C,17:5104941:C:T_C,17:5107312:C:T_C,17:5110196:CTT:C_CTT,17:5110917:G:A_G,17:5111073:T:A_T,17:5111494:G:A_G,17:5114198:C:T_C,17:5114403:T:G_T,17:5114949:C:G_C,17:5116211:C:G_C,17:5117284:G:A_G,17:5117318:C:A_C,17:5118187:C:T_C,17:5125400:G:GT_G,17:5126068:C:T_C,17:5126084:T:A_T,17:5126137:G:T_G,17:5126196:AAG:A_AAG,17:5127909:C:T_C,17:5129115:G:A_G,17:5131174:G:A_G,17:5132362:G:T_G,17:5132669:C:G_C,17:5134429:C:T_C,17:5135843:C:T_C,17:5138409:A:G_A,17:5139420:G:A_G,17:5139542:C:T_C,17:5139891:G:A_G,17:5141211:T:A_T,17:5142956:C:T_C,17:5144184:C:T_C,17:5144999:C:T_C,17:5147314:A:G_A,17:5148553:T:C_T,17:5151215:T:C_T,17:5151410:C:T_C,17:5152509:A:C_A,17:5154225:A:T_A,17:5155513:G:A_G,17:5159276:G:A_G,17:5162710:A:G_A,17:5163441:G:A_G,17:5166380:G:A_G,17:5166622:G:A_G,17:5168348:TC:T_TC,17:5169021:C:T_C,17:5169038:T:G_T,17:5171328:A:G_A,17:5172543:C:A_C,17:5175299:G:A_G,17:5175670:A:G_A,17:5177049:A:C_A,17:5177189:CT:C_CT,17:5177870:C:A_C,17:5180352:G:A_G,17:5182598:C:T_C,17:5184307:C:G_C,17:5186536:C:T_C,17:5187013:C:T_C,17:5187205:C:A_C,17:5191318:G:T_G,17:5193066:T:C_T,17:5193835:T:C_T,17:5195110:G:C_G,17:5195296:C:A_C,17:5195965:C:T_C,17:5196707:G:A_G,17:5201752:T:C_T,17:5204969:A:G_A,17:5208705:A:C_A,17:5210283:C:T_C,17:5212114:T:C_T,17:5214511:G:A_G,17:5215656:T:G_T,17:5220182:G:A_G,17:5220566:G:A_G,17:5221582:C:T_C,17:5221790:C:A_C,17:5221954:A:G_A,17:5222038:A:T_A,17:5222912:A:G_A,17:5222929:G:T_G,17:5223379:A:G_A,17:5223394:G:A_G,17:5223473:G:A_G,17:5223581:C:T_C,17:5224696:C:A_C,17:5225187:A:G_A,17:5226071:G:A_G,17:5226609:G:A_G,17:5227865:AC:A_AC,17:5229021:T:C_T,17:5230439:C:T_C,17:5230512:A:G_A,17:5231519:A:G_A,17:5231988:G:A_G,17:5232065:A:C_A,17:5233701:A:C_A,17:5233752:G:A_G,17:5233991:C:T_C,17:5234179:G:T_G,17:5235009:C:T_C,17:5235685:G:A_G,17:5236512:G:A_G,17:5236513:C:T_C,17:5237104:G:T_G,17:5238470:A:G_A,17:5239863:C:A_C,17:5239871:C:T_C,17:5241401:A:G_A,17:5247358:G:A_G,17:5250148:A:G_A,17:5252434:G:A_G,17:5252624:C:T_C,17:5252940:C:T_C,17:5255419:T:C_T,17:5258893:C:G_C,17:5263465:T:G_T,17:5267731:C:T_C,17:5268451:G:A_G,17:5268585:C:A_C,17:5271449:G:A_G,17:5272779:T:A_T,17:5273595:G:A_G,17:5276110:C:T_C,17:5276490:A:G_A,17:5276551:T:C_T,17:5277243:G:T_G,17:5278227:C:G_C,17:5278766:C:T_C,17:5279135:G:A_G,17:5279908:AAAAT:A_AAAAT,17:5280229:G:A_G,17:5281172:T:G_T,17:5281746:C:T_C,17:5282044:C:T_C,17:5282070:C:G_C,17:5282369:T:C_T,17:5283597:G:A_G,17:5284578:T:C_T,17:5285868:TATC:T_TATC,17:5286121:T:C_T,17:5286321:C:G_C,17:5286813:C:T_C,17:5286950:A:G_A,17:5287069:C:G_C,17:5287167:G:A_G,17:5287930:A:G_A,17:5288232:T:G_T,17:5289661:A:G_A,17:5290383:C:G_C,17:5290576:G:A_G,17:5290954:A:G_A,17:5291149:A:G_A,17:5291283:A:G_A,17:5291368:T:C_T,17:5291679:A:G_A,17:5291886:A:G_A,17:5293087:C:T_C,17:5293114:C:T_C,17:5293281:C:A_C,17:5293315:C:T_C,17:5294580:CT:C_CT,17:5294796:T:C_T,17:5295000:G:T_G,17:5295544:TAAATA:T_TAAATA,17:5295743:G:A_G,17:5295805:C:T_C,17:5296011:C:G_C,17:5296102:T:A_T,17:5296937:C:T_C,17:5298227:G:A_G,17:5298714:A:G_A,17:5298716:C:T_C,17:5298778:T:C_T,17:5299418:A:G_A,17:5299544:G:T_G,17:5299674:A:G_A,17:5299973:C:A_C,17:5300901:A:G_A,17:5301435:G:A_G,17:5306215:C:A_C,17:5306542:T:C_T,17:5310105:C:T_C,17:5312188:T:C_T,17:5313703:A:G_A,17:5313884:C:T_C,17:5315445:C:G_C,17:5317030:G:A_G,17:5317045:C:T_C,17:5318016:G:A_G,17:5318239:C:G_C,17:5318776:C:T_C,17:5318880:G:C_G,17:5321883:A:G_A,17:5322499:C:T_C,17:5323543:A:AT_A,17:5324584:A:G_A,17:5324697:G:A_G,17:5325731:C:A_C,17:5326822:A:G_A,17:5327572:G:A_G,17:5328117:G:A_G,17:5328323:A:G_A,17:5328907:C:T_C,17:5330522:C:T_C,17:5332516:A:C_A,17:5332808:A:G_A,17:5333717:T:C_T,17:5334041:T:C_T,17:5334512:A:G_A,17:5334697:G:C_G,17:5337649:T:A_T,17:5337701:A:G_A,17:5338555:C:T_C,17:5339485:C:G_C,17:5339674:CT:C_CT,17:5339906:G:A_G,17:5340167:A:G_A,17:5341558:G:A_G,17:5341599:G:C_G,17:5341776:G:A_G,17:5342142:T:A_T,17:5342744:A:T_A,17:5342855:A:G_A,17:5344242:A:C_A,17:5344437:C:A_C,17:5345006:T:A_T,17:5345387:G:T_G,17:5345931:G:A_G,17:5346703:G:A_G,17:5348376:A:G_A,17:5349219:A:G_A,17:5349516:C:G_C,17:5350822:C:G_C,17:5351138:GAC:G_GAC,17:5352986:A:G_A,17:5356361:C:A_C,17:5356470:C:G_C,17:5357925:G:A_G,17:5358448:A:G_A,17:5358958:C:T_C,17:5359952:G:A_G,17:5360990:G:A_G,17:5363549:T:A_T,17:5363707:G:T_G,17:5363865:GTT:G_GTT,17:5365042:A:T_A,17:5365888:T:C_T,17:5368959:C:T_C,17:5369413:G:A_G,17:5371652:T:C_T,17:5375012:G:A_G,17:5377145:T:C_T,17:5379466:C:T_C,17:5379468:C:T_C,17:5379957:A:G_A,17:5380322:A:T_A,17:5381185:T:C_T,17:5381248:TAA:T_TAA,17:5381403:A:G_A,17:5381424:T:C_T,17:5381475:G:A_G,17:5381691:TTTTC:T_TTTTC,17:5381927:C:T_C,17:5383977:AG:A_AG,17:5384698:G:A_G,17:5384753:A:G_A,17:5384762:ATTATT:A_ATTATT,17:5384859:A:T_A,17:5384883:C:T_C,17:5385440:A:G_A,17:5385449:CA:C_CA,17:5385474:G:C_G,17:5385663:T:C_T,17:5385708:G:A_G,17:5385903:ATAAC:A_ATAAC,17:5386260:A:G_A,17:5386356:C:T_C,17:5386545:CAT:C_CAT,17:5386713:T:C_T,17:5387279:G:A_G,17:5387361:A:C_A,17:5387383:G:A_G,17:5387504:C:A_C,17:5387956:AAAAT:A_AAAAT,17:5388057:T:A_T,17:5388234:T:C_T,17:5388268:T:C_T,17:5388390:G:A_G,17:5388542:T:C_T,17:5389442:C:T_C,17:5389888:T:C_T,17:5390307:T:G_T,17:5390642:T:C_T,17:5390753:T:G_T,17:5390857:G:A_G,17:5391130:C:T_C,17:5391656:T:A_T,17:5391681:A:G_A,17:5391982:G:GT_G,17:5392051:T:C_T,17:5392079:C:T_C,17:5392182:C:T_C,17:5392208:T:C_T,17:5392739:C:T_C,17:5393119:AT:A_AT,17:5393230:C:T_C,17:5393476:A:G_A,17:5393689:A:G_A,17:5393718:A:G_A,17:5393829:T:C_T,17:5394018:G:T_G,17:5394030:A:G_A,17:5394137:T:C_T,17:5394231:A:G_A,17:5394422:C:T_C,17:5394441:A:G_A,17:5394446:C:G_C,17:5394519:T:G_T,17:5395000:C:T_C,17:5395076:G:A_G,17:5395170:T:C_T,17:5395472:T:C_T,17:5395538:A:T_A,17:5395738:G:A_G,17:5396036:C:T_C,17:5396039:C:T_C,17:5396207:G:A_G,17:5396354:C:G_C,17:5396630:T:C_T,17:5396863:T:C_T,17:5396885:A:G_A,17:5397750:C:G_C,17:5397954:G:C_G,17:5397977:GA:G_GA,17:5398136:G:C_G,17:5398153:C:T_C,17:5398391:C:T_C,17:5398486:G:A_G,17:5398880:T:C_T,17:5399134:A:G_A,17:5399325:T:C_T,17:5399458:T:C_T,17:5399895:G:A_G,17:5400352:T:C_T,17:5400427:T:C_T,17:5401255:T:C_T,17:5401443:T:C_T,17:5401707:G:C_G,17:5402050:T:C_T,17:5402567:C:G_C,17:5402604:G:A_G,17:5403144:G:A_G,17:5403216:G:T_G,17:5403351:C:T_C,17:5403764:T:C_T,17:5404461:G:A_G,17:5404517:C:T_C,17:5404959:G:A_G,17:5405057:C:T_C,17:5406370:G:C_G,17:5406391:T:C_T,17:5406713:C:G_C,17:5406801:A:C_A,17:5406988:G:C_G,17:5407089:T:C_T,17:5407091:T:G_T,17:5407823:T:C_T,17:5408018:CT:C_CT,17:5408422:C:T_C,17:5408951:A:G_A,17:5409238:G:C_G,17:5409352:C:T_C,17:5409572:A:G_A,17:5409832:T:A_T,17:5410202:C:T_C,17:5410943:G:C_G,17:5411037:A:C_A,17:5411479:A:G_A,17:5411636:C:T_C,17:5411769:G:A_G,17:5411979:C:T_C,17:5412182:C:T_C,17:5413139:A:G_A,17:5413177:GC:G_GC,17:5413360:G:A_G,17:5413422:T:C_T,17:5413445:C:T_C,17:5413449:T:C_T,17:5413619:C:T_C,17:5413688:A:C_A,17:5414172:C:A_C,17:5414290:G:C_G,17:5414349:C:T_C,17:5414486:C:T_C,17:5414848:T:C_T,17:5415182:A:G_A,17:5415183:C:G_C,17:5415683:G:A_G,17:5415733:C:G_C,17:5415780:G:A_G,17:5415894:C:T_C,17:5415974:G:A_G,17:5416300:C:A_C,17:5416428:A:C_A,17:5416724:T:A_T,17:5416762:C:CT_C,17:5416997:GT:G_GT,17:5417118:A:G_A,17:5417327:C:T_C,17:5417365:C:G_C,17:5417488:G:A_G,17:5417908:A:G_A,17:5418035:G:C_G,17:5418786:C:T_C
chr17:5347393-5347470	0.480492	0.237482	480	476	0.953632860003465	0.718909421484088	2.30288840673344	145.453325102838	6.20280268862747	0.774663953929043	17:4986659:C:G_C,17:4987797:G:A_G,17:4988392:C:T_C,17:4988881:C:G_C,17:4991281:C:T_C,17:4993747:T:C_T,17:4995935:CAAAAT:C_CAAAAT,17:4996429:C:G_C,17:4999178:C:T_C,17:4999269:T:C_T,17:5001269:T:C_T,17:5001832:A:G_A,17:5002332:C:G_C,17:5002410:C:T_C,17:5004663:A:G_A,17:5008532:C:T_C,17:5014152:G:A_G,17:5015417:G:A_G,17:5017065:C:T_C,17:5017834:G:C_G,17:5021533:G:A_G,17:5023303:G:A_G,17:5024547:G:GTC_G,17:5027912:C:T_C,17:5031361:G:C_G,17:5034906:C:T_C,17:5036177:G:A_G,17:5037201:G:A_G,17:5049639:A:G_A,17:5050257:G:C_G,17:5050429:G:T_G,17:5058243:G:A_G,17:5060674:C:T_C,17:5061323:C:T_C,17:5061352:T:C_T,17:5063763:T:G_T,17:5064404:C:T_C,17:5064429:C:A_C,17:5064512:A:T_A,17:5064847:A:T_A,17:5066645:C:T_C,17:5068622:A:C_A,17:5070600:GA:G_GA,17:5070758:C:T_C,17:5071136:A:T_A,17:5073106:A:C_A,17:5079385:T:C_T,17:5081152:A:G_A,17:5083430:G:A_G,17:5085122:T:C_T,17:5086562:C:T_C,17:5088399:T:C_T,17:5089265:G:A_G,17:5095557:G:C_G,17:5095912:G:T_G,17:5097732:T:C_T,17:5100415:T:G_T,17:5100803:C:T_C,17:5101246:C:A_C,17:5104941:C:T_C,17:5107312:C:T_C,17:5110196:CTT:C_CTT,17:5110917:G:A_G,17:5111073:T:A_T,17:5111494:G:A_G,17:5114198:C:T_C,17:5114403:T:G_T,17:5114949:C:G_C,17:5116211:C:G_C,17:5117284:G:A_G,17:5117318:C:A_C,17:5118187:C:T_C,17:5125400:G:GT_G,17:5126068:C:T_C,17:5126084:T:A_T,17:5126137:G:T_G,17:5126196:AAG:A_AAG,17:5127909:C:T_C,17:5129115:G:A_G,17:5131174:G:A_G,17:5132362:G:T_G,17:5132669:C:G_C,17:5134429:C:T_C,17:5135843:C:T_C,17:5138409:A:G_A,17:5139420:G:A_G,17:5139542:C:T_C,17:5139891:G:A_G,17:5141211:T:A_T,17:5142956:C:T_C,17:5144184:C:T_C,17:5144999:C:T_C,17:5147314:A:G_A,17:5148553:T:C_T,17:5151215:T:C_T,17:5151410:C:T_C,17:5152509:A:C_A,17:5154225:A:T_A,17:5155513:G:A_G,17:5159276:G:A_G,17:5162710:A:G_A,17:5163441:G:A_G,17:5166380:G:A_G,17:5166622:G:A_G,17:5168348:TC:T_TC,17:5169021:C:T_C,17:5169038:T:G_T,17:5171328:A:G_A,17:5172543:C:A_C,17:5175299:G:A_G,17:5175670:A:G_A,17:5177049:A:C_A,17:5177189:CT:C_CT,17:5177870:C:A_C,17:5180352:G:A_G,17:5182598:C:T_C,17:5184307:C:G_C,17:5186536:C:T_C,17:5187013:C:T_C,17:5187205:C:A_C,17:5191318:G:T_G,17:5193066:T:C_T,17:5193835:T:C_T,17:5195110:G:C_G,17:5195296:C:A_C,17:5195965:C:T_C,17:5196707:G:A_G,17:5201752:T:C_T,17:5204969:A:G_A,17:5208705:A:C_A,17:5210283:C:T_C,17:5212114:T:C_T,17:5214511:G:A_G,17:5215656:T:G_T,17:5220182:G:A_G,17:5220566:G:A_G,17:5221582:C:T_C,17:5221790:C:A_C,17:5221954:A:G_A,17:5222038:A:T_A,17:5222912:A:G_A,17:5222929:G:T_G,17:5223379:A:G_A,17:5223394:G:A_G,17:5223473:G:A_G,17:5223581:C:T_C,17:5224696:C:A_C,17:5225187:A:G_A,17:5226071:G:A_G,17:5226609:G:A_G,17:5227865:AC:A_AC,17:5229021:T:C_T,17:5230439:C:T_C,17:5230512:A:G_A,17:5231519:A:G_A,17:5231988:G:A_G,17:5232065:A:C_A,17:5233701:A:C_A,17:5233752:G:A_G,17:5233991:C:T_C,17:5234179:G:T_G,17:5235009:C:T_C,17:5235685:G:A_G,17:5236512:G:A_G,17:5236513:C:T_C,17:5237104:G:T_G,17:5238470:A:G_A,17:5239863:C:A_C,17:5239871:C:T_C,17:5241401:A:G_A,17:5247358:G:A_G,17:5250148:A:G_A,17:5252434:G:A_G,17:5252624:C:T_C,17:5252940:C:T_C,17:5255419:T:C_T,17:5258893:C:G_C,17:5263465:T:G_T,17:5267731:C:T_C,17:5268451:G:A_G,17:5268585:C:A_C,17:5271449:G:A_G,17:5272779:T:A_T,17:5273595:G:A_G,17:5276110:C:T_C,17:5276490:A:G_A,17:5276551:T:C_T,17:5277243:G:T_G,17:5278227:C:G_C,17:5278766:C:T_C,17:5279135:G:A_G,17:5279908:AAAAT:A_AAAAT,17:5280229:G:A_G,17:5281172:T:G_T,17:5281746:C:T_C,17:5282044:C:T_C,17:5282070:C:G_C,17:5282369:T:C_T,17:5283597:G:A_G,17:5284578:T:C_T,17:5285868:TATC:T_TATC,17:5286121:T:C_T,17:5286321:C:G_C,17:5286813:C:T_C,17:5286950:A:G_A,17:5287069:C:G_C,17:5287167:G:A_G,17:5287930:A:G_A,17:5288232:T:G_T,17:5289661:A:G_A,17:5290383:C:G_C,17:5290576:G:A_G,17:5290954:A:G_A,17:5291149:A:G_A,17:5291283:A:G_A,17:5291368:T:C_T,17:5291679:A:G_A,17:5291886:A:G_A,17:5293087:C:T_C,17:5293114:C:T_C,17:5293281:C:A_C,17:5293315:C:T_C,17:5294580:CT:C_CT,17:5294796:T:C_T,17:5295000:G:T_G,17:5295544:TAAATA:T_TAAATA,17:5295743:G:A_G,17:5295805:C:T_C,17:5296011:C:G_C,17:5296102:T:A_T,17:5296937:C:T_C,17:5298227:G:A_G,17:5298714:A:G_A,17:5298716:C:T_C,17:5298778:T:C_T,17:5299418:A:G_A,17:5299544:G:T_G,17:5299674:A:G_A,17:5299973:C:A_C,17:5300901:A:G_A,17:5301435:G:A_G,17:5306215:C:A_C,17:5306542:T:C_T,17:5310105:C:T_C,17:5312188:T:C_T,17:5313703:A:G_A,17:5313884:C:T_C,17:5315445:C:G_C,17:5317030:G:A_G,17:5317045:C:T_C,17:5318016:G:A_G,17:5318239:C:G_C,17:5318776:C:T_C,17:5318880:G:C_G,17:5321883:A:G_A,17:5322499:C:T_C,17:5323543:A:AT_A,17:5324584:A:G_A,17:5324697:G:A_G,17:5325731:C:A_C,17:5326822:A:G_A,17:5327572:G:A_G,17:5328117:G:A_G,17:5328323:A:G_A,17:5328907:C:T_C,17:5330522:C:T_C,17:5332516:A:C_A,17:5332808:A:G_A,17:5333717:T:C_T,17:5334041:T:C_T,17:5334512:A:G_A,17:5334697:G:C_G,17:5337649:T:A_T,17:5337701:A:G_A,17:5338555:C:T_C,17:5339485:C:G_C,17:5339674:CT:C_CT,17:5339906:G:A_G,17:5340167:A:G_A,17:5341558:G:A_G,17:5341599:G:C_G,17:5341776:G:A_G,17:5342142:T:A_T,17:5342744:A:T_A,17:5342855:A:G_A,17:5344242:A:C_A,17:5344437:C:A_C,17:5345006:T:A_T,17:5345387:G:T_G,17:5345931:G:A_G,17:5346703:G:A_G,17:5348376:A:G_A,17:5349219:A:G_A,17:5349516:C:G_C,17:5350822:C:G_C,17:5351138:GAC:G_GAC,17:5352986:A:G_A,17:5356361:C:A_C,17:5356470:C:G_C,17:5357925:G:A_G,17:5358448:A:G_A,17:5358958:C:T_C,17:5359952:G:A_G,17:5360990:G:A_G,17:5363549:T:A_T,17:5363707:G:T_G,17:5363865:GTT:G_GTT,17:5365042:A:T_A,17:5365888:T:C_T,17:5368959:C:T_C,17:5369413:G:A_G,17:5371652:T:C_T,17:5375012:G:A_G,17:5377145:T:C_T,17:5379466:C:T_C,17:5379468:C:T_C,17:5379957:A:G_A,17:5380322:A:T_A,17:5381185:T:C_T,17:5381248:TAA:T_TAA,17:5381403:A:G_A,17:5381424:T:C_T,17:5381475:G:A_G,17:5381691:TTTTC:T_TTTTC,17:5381927:C:T_C,17:5383977:AG:A_AG,17:5384698:G:A_G,17:5384753:A:G_A,17:5384762:ATTATT:A_ATTATT,17:5384859:A:T_A,17:5384883:C:T_C,17:5385440:A:G_A,17:5385449:CA:C_CA,17:5385474:G:C_G,17:5385663:T:C_T,17:5385708:G:A_G,17:5385903:ATAAC:A_ATAAC,17:5386260:A:G_A,17:5386356:C:T_C,17:5386545:CAT:C_CAT,17:5386713:T:C_T,17:5387279:G:A_G,17:5387361:A:C_A,17:5387383:G:A_G,17:5387504:C:A_C,17:5387956:AAAAT:A_AAAAT,17:5388057:T:A_T,17:5388234:T:C_T,17:5388268:T:C_T,17:5388390:G:A_G,17:5388542:T:C_T,17:5389442:C:T_C,17:5389888:T:C_T,17:5390307:T:G_T,17:5390642:T:C_T,17:5390753:T:G_T,17:5390857:G:A_G,17:5391130:C:T_C,17:5391656:T:A_T,17:5391681:A:G_A,17:5391982:G:GT_G,17:5392051:T:C_T,17:5392079:C:T_C,17:5392182:C:T_C,17:5392208:T:C_T,17:5392739:C:T_C,17:5393119:AT:A_AT,17:5393230:C:T_C,17:5393476:A:G_A,17:5393689:A:G_A,17:5393718:A:G_A,17:5393829:T:C_T,17:5394018:G:T_G,17:5394030:A:G_A,17:5394137:T:C_T,17:5394231:A:G_A,17:5394422:C:T_C,17:5394441:A:G_A,17:5394446:C:G_C,17:5394519:T:G_T,17:5395000:C:T_C,17:5395076:G:A_G,17:5395170:T:C_T,17:5395472:T:C_T,17:5395538:A:T_A,17:5395738:G:A_G,17:5396036:C:T_C,17:5396039:C:T_C,17:5396207:G:A_G,17:5396354:C:G_C,17:5396630:T:C_T,17:5396863:T:C_T,17:5396885:A:G_A,17:5397750:C:G_C,17:5397954:G:C_G,17:5397977:GA:G_GA,17:5398136:G:C_G,17:5398153:C:T_C,17:5398391:C:T_C,17:5398486:G:A_G,17:5398880:T:C_T,17:5399134:A:G_A,17:5399325:T:C_T,17:5399458:T:C_T,17:5399895:G:A_G,17:5400352:T:C_T,17:5400427:T:C_T,17:5401255:T:C_T,17:5401443:T:C_T,17:5401707:G:C_G,17:5402050:T:C_T,17:5402567:C:G_C,17:5402604:G:A_G,17:5403144:G:A_G,17:5403216:G:T_G,17:5403351:C:T_C,17:5403764:T:C_T,17:5404461:G:A_G,17:5404517:C:T_C,17:5404959:G:A_G,17:5405057:C:T_C,17:5406370:G:C_G,17:5406391:T:C_T,17:5406713:C:G_C,17:5406801:A:C_A,17:5406988:G:C_G,17:5407089:T:C_T,17:5407091:T:G_T,17:5407823:T:C_T,17:5408018:CT:C_CT,17:5408422:C:T_C,17:5408951:A:G_A,17:5409238:G:C_G,17:5409352:C:T_C,17:5409572:A:G_A,17:5409832:T:A_T,17:5410202:C:T_C,17:5410943:G:C_G,17:5411037:A:C_A,17:5411479:A:G_A,17:5411636:C:T_C,17:5411769:G:A_G,17:5411979:C:T_C,17:5412182:C:T_C,17:5413139:A:G_A,17:5413177:GC:G_GC,17:5413360:G:A_G,17:5413422:T:C_T,17:5413445:C:T_C,17:5413449:T:C_T,17:5413619:C:T_C,17:5413688:A:C_A,17:5414172:C:A_C,17:5414290:G:C_G,17:5414349:C:T_C,17:5414486:C:T_C,17:5414848:T:C_T,17:5415182:A:G_A,17:5415183:C:G_C,17:5415683:G:A_G,17:5415733:C:G_C,17:5415780:G:A_G,17:5415894:C:T_C,17:5415974:G:A_G,17:5416300:C:A_C,17:5416428:A:C_A,17:5416724:T:A_T,17:5416762:C:CT_C,17:5416997:GT:G_GT,17:5417118:A:G_A,17:5417327:C:T_C,17:5417365:C:G_C,17:5417488:G:A_G,17:5417908:A:G_A,17:5418035:G:C_G,17:5418786:C:T_C
chr17:5358661-5358697	0.393543	0.220995	483	202	0.911913414546238	0.634079646202089	0.0889244480753255	74.3300075706549	0.801058311840046	0.635648255289125	17:4866799:C:T_C,17:4876580:C:T_C,17:4879642:C:G_C,17:4882552:T:A_T,17:4892976:C:T_C,17:4897830:C:G_C,17:4899390:G:A_G,17:4906321:A:G_A,17:4914307:C:G_C,17:4990062:G:C_G,17:5048987:C:T_C,17:5051537:G:A_G,17:5052550:G:A_G,17:5052629:C:T_C,17:5058048:G:A_G,17:5059167:T:C_T,17:5070267:G:A_G,17:5070701:T:C_T,17:5074146:G:A_G,17:5075343:G:T_G,17:5076637:C:T_C,17:5077086:G:A_G,17:5077384:G:A_G,17:5082220:G:A_G,17:5083908:C:T_C,17:5085167:G:A_G,17:5086292:C:T_C,17:5088877:G:T_G,17:5088878:A:T_A,17:5089341:T:C_T,17:5090941:T:G_T,17:5094138:G:A_G,17:5098998:C:T_C,17:5100240:C:T_C,17:5102453:T:C_T,17:5106853:A:T_A,17:5108168:T:TG_T,17:5108399:A:T_A,17:5108441:G:A_G,17:5109992:C:T_C,17:5110850:T:A_T,17:5111121:G:A_G,17:5116373:C:T_C,17:5116505:C:G_C,17:5116609:G:A_G,17:5117237:C:G_C,17:5118017:C:T_C,17:5124951:A:G_A,17:5125424:G:A_G,17:5126298:C:T_C,17:5127232:C:A_C,17:5128141:C:A_C,17:5128246:A:G_A,17:5128618:C:T_C,17:5128651:G:A_G,17:5128731:A:G_A,17:5129250:C:T_C,17:5130473:C:A_C,17:5131521:A:G_A,17:5131887:A:T_A,17:5133554:T:C_T,17:5133986:T:C_T,17:5134643:C:T_C,17:5134730:G:A_G,17:5134861:G:T_G,17:5134960:G:A_G,17:5135999:G:A_G,17:5136383:C:T_C,17:5138401:G:A_G,17:5138946:G:A_G,17:5139051:C:A_C,17:5139127:G:A_G,17:5140051:A:C_A,17:5140110:T:C_T,17:5140703:C:T_C,17:5141499:G:A_G,17:5141739:T:G_T,17:5144912:A:G_A,17:5145110:G:A_G,17:5146705:A:C_A,17:5149228:T:C_T,17:5149389:C:G_C,17:5149783:A:G_A,17:5150409:G:A_G,17:5153363:C:T_C,17:5153662:CT:C_CT,17:5154046:A:T_A,17:5162004:C:T_C,17:5162116:C:T_C,17:5163010:A:T_A,17:5167083:T:C_T,17:5168839:C:T_C,17:5169846:G:A_G,17:5170014:G:A_G,17:5170028:C:T_C,17:5170900:T:C_T,17:5172557:A:G_A,17:5176212:A:G_A,17:5178185:A:AC_A,17:5178465:A:G_A,17:5182562:C:T_C,17:5184428:A:T_A,17:5184481:G:T_G,17:5184775:C:T_C,17:5190108:T:G_T,17:5190604:T:C_T,17:5193084:A:G_A,17:5194682:T:C_T,17:5195479:C:T_C,17:5196594:G:A_G,17:5198701:CA:C_CA,17:5199597:A:G_A,17:5200635:G:A_G,17:5200782:A:G_A,17:5200980:G:A_G,17:5205988:C:T_C,17:5208109:C:G_C,17:5208468:A:G_A,17:5208791:A:G_A,17:5210719:C:A_C,17:5211793:T:C_T,17:5212629:A:G_A,17:5213496:C:T_C,17:5216623:G:A_G,17:5218787:C:A_C,17:5218789:G:T_G,17:5220369:C:G_C,17:5220460:T:C_T,17:5221613:G:A_G,17:5221648:C:T_C,17:5222550:G:A_G,17:5224493:T:C_T,17:5224978:G:T_G,17:5225422:G:A_G,17:5225563:C:G_C,17:5227745:C:G_C,17:5228176:C:A_C,17:5228506:A:G_A,17:5230081:C:G_C,17:5231640:C:T_C,17:5231829:C:T_C,17:5232549:C:T_C,17:5233181:T:C_T,17:5233466:G:A_G,17:5233509:G:A_G,17:5233662:T:C_T,17:5237090:T:C_T,17:5237876:T:C_T,17:5238006:CAATT:C_CAATT,17:5238505:A:G_A,17:5239287:C:T_C,17:5246486:G:A_G,17:5252904:C:T_C,17:5261310:G:C_G,17:5261466:G:A_G,17:5272159:A:T_A,17:5273855:A:G_A,17:5278927:C:G_C,17:5279376:G:C_G,17:5281909:C:T_C,17:5285357:C:T_C,17:5286506:GTTGTA:G_GTTGTA,17:5287322:A:G_A,17:5290367:C:T_C,17:5290463:C:T_C,17:5294457:A:G_A,17:5295491:A:AT_A,17:5297016:GC:G_GC,17:5298901:C:T_C,17:5299578:C:A_C,17:5302735:C:G_C,17:5304029:C:T_C,17:5306760:CT:C_CT,17:5307779:C:T_C,17:5308472:C:T_C,17:5308608:C:CAATT_C,17:5310257:A:G_A,17:5316140:C:G_C,17:5316607:C:T_C,17:5317433:G:C_G,17:5323900:G:A_G,17:5324267:C:T_C,17:5325197:G:A_G,17:5325434:G:A_G,17:5325766:C:T_C,17:5326160:C:T_C,17:5326901:G:A_G,17:5328697:A:T_A,17:5331100:C:T_C,17:5333811:G:A_G,17:5334582:T:C_T,17:5336001:A:G_A,17:5336280:T:G_T,17:5337204:A:C_A,17:5345187:TC:T_TC,17:5352987:G:C_G,17:5356902:C:T_C,17:5357822:A:T_A,17:5357841:G:A_G,17:5364818:G:T_G,17:5365417:A:G_A,17:5365553:A:G_A
chr17:5365050-5365086	0.447344	0.290617	483	476	0.903698646504964	0.401611655309073	0.0970117797447299	71.7463505484578	0.746129335044418	0.552632153149121	17:4986659:C:G_C,17:4987797:G:A_G,17:4988392:C:T_C,17:4988881:C:G_C,17:4991281:C:T_C,17:4993747:T:C_T,17:4995935:CAAAAT:C_CAAAAT,17:4996429:C:G_C,17:4999178:C:T_C,17:4999269:T:C_T,17:5001269:T:C_T,17:5001832:A:G_A,17:5002332:C:G_C,17:5002410:C:T_C,17:5004663:A:G_A,17:5008532:C:T_C,17:5014152:G:A_G,17:5015417:G:A_G,17:5017065:C:T_C,17:5017834:G:C_G,17:5021533:G:A_G,17:5023303:G:A_G,17:5024547:G:GTC_G,17:5027912:C:T_C,17:5031361:G:C_G,17:5034906:C:T_C,17:5036177:G:A_G,17:5037201:G:A_G,17:5049639:A:G_A,17:5050257:G:C_G,17:5050429:G:T_G,17:5058243:G:A_G,17:5060674:C:T_C,17:5061323:C:T_C,17:5061352:T:C_T,17:5063763:T:G_T,17:5064404:C:T_C,17:5064429:C:A_C,17:5064512:A:T_A,17:5064847:A:T_A,17:5066645:C:T_C,17:5068622:A:C_A,17:5070600:GA:G_GA,17:5070758:C:T_C,17:5071136:A:T_A,17:5073106:A:C_A,17:5079385:T:C_T,17:5081152:A:G_A,17:5083430:G:A_G,17:5085122:T:C_T,17:5086562:C:T_C,17:5088399:T:C_T,17:5089265:G:A_G,17:5095557:G:C_G,17:5095912:G:T_G,17:5097732:T:C_T,17:5100415:T:G_T,17:5100803:C:T_C,17:5101246:C:A_C,17:5104941:C:T_C,17:5107312:C:T_C,17:5110196:CTT:C_CTT,17:5110917:G:A_G,17:5111073:T:A_T,17:5111494:G:A_G,17:5114198:C:T_C,17:5114403:T:G_T,17:5114949:C:G_C,17:5116211:C:G_C,17:5117284:G:A_G,17:5117318:C:A_C,17:5118187:C:T_C,17:5125400:G:GT_G,17:5126068:C:T_C,17:5126084:T:A_T,17:5126137:G:T_G,17:5126196:AAG:A_AAG,17:5127909:C:T_C,17:5129115:G:A_G,17:5131174:G:A_G,17:5132362:G:T_G,17:5132669:C:G_C,17:5134429:C:T_C,17:5135843:C:T_C,17:5138409:A:G_A,17:5139420:G:A_G,17:5139542:C:T_C,17:5139891:G:A_G,17:5141211:T:A_T,17:5142956:C:T_C,17:5144184:C:T_C,17:5144999:C:T_C,17:5147314:A:G_A,17:5148553:T:C_T,17:5151215:T:C_T,17:5151410:C:T_C,17:5152509:A:C_A,17:5154225:A:T_A,17:5155513:G:A_G,17:5159276:G:A_G,17:5162710:A:G_A,17:5163441:G:A_G,17:5166380:G:A_G,17:5166622:G:A_G,17:5168348:TC:T_TC,17:5169021:C:T_C,17:5169038:T:G_T,17:5171328:A:G_A,17:5172543:C:A_C,17:5175299:G:A_G,17:5175670:A:G_A,17:5177049:A:C_A,17:5177189:CT:C_CT,17:5177870:C:A_C,17:5180352:G:A_G,17:5182598:C:T_C,17:5184307:C:G_C,17:5186536:C:T_C,17:5187013:C:T_C,17:5187205:C:A_C,17:5191318:G:T_G,17:5193066:T:C_T,17:5193835:T:C_T,17:5195110:G:C_G,17:5195296:C:A_C,17:5195965:C:T_C,17:5196707:G:A_G,17:5201752:T:C_T,17:5204969:A:G_A,17:5208705:A:C_A,17:5210283:C:T_C,17:5212114:T:C_T,17:5214511:G:A_G,17:5215656:T:G_T,17:5220182:G:A_G,17:5220566:G:A_G,17:5221582:C:T_C,17:5221790:C:A_C,17:5221954:A:G_A,17:5222038:A:T_A,17:5222912:A:G_A,17:5222929:G:T_G,17:5223379:A:G_A,17:5223394:G:A_G,17:5223473:G:A_G,17:5223581:C:T_C,17:5224696:C:A_C,17:5225187:A:G_A,17:5226071:G:A_G,17:5226609:G:A_G,17:5227865:AC:A_AC,17:5229021:T:C_T,17:5230439:C:T_C,17:5230512:A:G_A,17:5231519:A:G_A,17:5231988:G:A_G,17:5232065:A:C_A,17:5233701:A:C_A,17:5233752:G:A_G,17:5233991:C:T_C,17:5234179:G:T_G,17:5235009:C:T_C,17:5235685:G:A_G,17:5236512:G:A_G,17:5236513:C:T_C,17:5237104:G:T_G,17:5238470:A:G_A,17:5239863:C:A_C,17:5239871:C:T_C,17:5241401:A:G_A,17:5247358:G:A_G,17:5250148:A:G_A,17:5252434:G:A_G,17:5252624:C:T_C,17:5252940:C:T_C,17:5255419:T:C_T,17:5258893:C:G_C,17:5263465:T:G_T,17:5267731:C:T_C,17:5268451:G:A_G,17:5268585:C:A_C,17:5271449:G:A_G,17:5272779:T:A_T,17:5273595:G:A_G,17:5276110:C:T_C,17:5276490:A:G_A,17:5276551:T:C_T,17:5277243:G:T_G,17:5278227:C:G_C,17:5278766:C:T_C,17:5279135:G:A_G,17:5279908:AAAAT:A_AAAAT,17:5280229:G:A_G,17:5281172:T:G_T,17:5281746:C:T_C,17:5282044:C:T_C,17:5282070:C:G_C,17:5282369:T:C_T,17:5283597:G:A_G,17:5284578:T:C_T,17:5285868:TATC:T_TATC,17:5286121:T:C_T,17:5286321:C:G_C,17:5286813:C:T_C,17:5286950:A:G_A,17:5287069:C:G_C,17:5287167:G:A_G,17:5287930:A:G_A,17:5288232:T:G_T,17:5289661:A:G_A,17:5290383:C:G_C,17:5290576:G:A_G,17:5290954:A:G_A,17:5291149:A:G_A,17:5291283:A:G_A,17:5291368:T:C_T,17:5291679:A:G_A,17:5291886:A:G_A,17:5293087:C:T_C,17:5293114:C:T_C,17:5293281:C:A_C,17:5293315:C:T_C,17:5294580:CT:C_CT,17:5294796:T:C_T,17:5295000:G:T_G,17:5295544:TAAATA:T_TAAATA,17:5295743:G:A_G,17:5295805:C:T_C,17:5296011:C:G_C,17:5296102:T:A_T,17:5296937:C:T_C,17:5298227:G:A_G,17:5298714:A:G_A,17:5298716:C:T_C,17:5298778:T:C_T,17:5299418:A:G_A,17:5299544:G:T_G,17:5299674:A:G_A,17:5299973:C:A_C,17:5300901:A:G_A,17:5301435:G:A_G,17:5306215:C:A_C,17:5306542:T:C_T,17:5310105:C:T_C,17:5312188:T:C_T,17:5313703:A:G_A,17:5313884:C:T_C,17:5315445:C:G_C,17:5317030:G:A_G,17:5317045:C:T_C,17:5318016:G:A_G,17:5318239:C:G_C,17:5318776:C:T_C,17:5318880:G:C_G,17:5321883:A:G_A,17:5322499:C:T_C,17:5323543:A:AT_A,17:5324584:A:G_A,17:5324697:G:A_G,17:5325731:C:A_C,17:5326822:A:G_A,17:5327572:G:A_G,17:5328117:G:A_G,17:5328323:A:G_A,17:5328907:C:T_C,17:5330522:C:T_C,17:5332516:A:C_A,17:5332808:A:G_A,17:5333717:T:C_T,17:5334041:T:C_T,17:5334512:A:G_A,17:5334697:G:C_G,17:5337649:T:A_T,17:5337701:A:G_A,17:5338555:C:T_C,17:5339485:C:G_C,17:5339674:CT:C_CT,17:5339906:G:A_G,17:5340167:A:G_A,17:5341558:G:A_G,17:5341599:G:C_G,17:5341776:G:A_G,17:5342142:T:A_T,17:5342744:A:T_A,17:5342855:A:G_A,17:5344242:A:C_A,17:5344437:C:A_C,17:5345006:T:A_T,17:5345387:G:T_G,17:5345931:G:A_G,17:5346703:G:A_G,17:5348376:A:G_A,17:5349219:A:G_A,17:5349516:C:G_C,17:5350822:C:G_C,17:5351138:GAC:G_GAC,17:5352986:A:G_A,17:5356361:C:A_C,17:5356470:C:G_C,17:5357925:G:A_G,17:5358448:A:G_A,17:5358958:C:T_C,17:5359952:G:A_G,17:5360990:G:A_G,17:5363549:T:A_T,17:5363707:G:T_G,17:5363865:GTT:G_GTT,17:5365042:A:T_A,17:5365888:T:C_T,17:5368959:C:T_C,17:5369413:G:A_G,17:5371652:T:C_T,17:5375012:G:A_G,17:5377145:T:C_T,17:5379466:C:T_C,17:5379468:C:T_C,17:5379957:A:G_A,17:5380322:A:T_A,17:5381185:T:C_T,17:5381248:TAA:T_TAA,17:5381403:A:G_A,17:5381424:T:C_T,17:5381475:G:A_G,17:5381691:TTTTC:T_TTTTC,17:5381927:C:T_C,17:5383977:AG:A_AG,17:5384698:G:A_G,17:5384753:A:G_A,17:5384762:ATTATT:A_ATTATT,17:5384859:A:T_A,17:5384883:C:T_C,17:5385440:A:G_A,17:5385449:CA:C_CA,17:5385474:G:C_G,17:5385663:T:C_T,17:5385708:G:A_G,17:5385903:ATAAC:A_ATAAC,17:5386260:A:G_A,17:5386356:C:T_C,17:5386545:CAT:C_CAT,17:5386713:T:C_T,17:5387279:G:A_G,17:5387361:A:C_A,17:5387383:G:A_G,17:5387504:C:A_C,17:5387956:AAAAT:A_AAAAT,17:5388057:T:A_T,17:5388234:T:C_T,17:5388268:T:C_T,17:5388390:G:A_G,17:5388542:T:C_T,17:5389442:C:T_C,17:5389888:T:C_T,17:5390307:T:G_T,17:5390642:T:C_T,17:5390753:T:G_T,17:5390857:G:A_G,17:5391130:C:T_C,17:5391656:T:A_T,17:5391681:A:G_A,17:5391982:G:GT_G,17:5392051:T:C_T,17:5392079:C:T_C,17:5392182:C:T_C,17:5392208:T:C_T,17:5392739:C:T_C,17:5393119:AT:A_AT,17:5393230:C:T_C,17:5393476:A:G_A,17:5393689:A:G_A,17:5393718:A:G_A,17:5393829:T:C_T,17:5394018:G:T_G,17:5394030:A:G_A,17:5394137:T:C_T,17:5394231:A:G_A,17:5394422:C:T_C,17:5394441:A:G_A,17:5394446:C:G_C,17:5394519:T:G_T,17:5395000:C:T_C,17:5395076:G:A_G,17:5395170:T:C_T,17:5395472:T:C_T,17:5395538:A:T_A,17:5395738:G:A_G,17:5396036:C:T_C,17:5396039:C:T_C,17:5396207:G:A_G,17:5396354:C:G_C,17:5396630:T:C_T,17:5396863:T:C_T,17:5396885:A:G_A,17:5397750:C:G_C,17:5397954:G:C_G,17:5397977:GA:G_GA,17:5398136:G:C_G,17:5398153:C:T_C,17:5398391:C:T_C,17:5398486:G:A_G,17:5398880:T:C_T,17:5399134:A:G_A,17:5399325:T:C_T,17:5399458:T:C_T,17:5399895:G:A_G,17:5400352:T:C_T,17:5400427:T:C_T,17:5401255:T:C_T,17:5401443:T:C_T,17:5401707:G:C_G,17:5402050:T:C_T,17:5402567:C:G_C,17:5402604:G:A_G,17:5403144:G:A_G,17:5403216:G:T_G,17:5403351:C:T_C,17:5403764:T:C_T,17:5404461:G:A_G,17:5404517:C:T_C,17:5404959:G:A_G,17:5405057:C:T_C,17:5406370:G:C_G,17:5406391:T:C_T,17:5406713:C:G_C,17:5406801:A:C_A,17:5406988:G:C_G,17:5407089:T:C_T,17:5407091:T:G_T,17:5407823:T:C_T,17:5408018:CT:C_CT,17:5408422:C:T_C,17:5408951:A:G_A,17:5409238:G:C_G,17:5409352:C:T_C,17:5409572:A:G_A,17:5409832:T:A_T,17:5410202:C:T_C,17:5410943:G:C_G,17:5411037:A:C_A,17:5411479:A:G_A,17:5411636:C:T_C,17:5411769:G:A_G,17:5411979:C:T_C,17:5412182:C:T_C,17:5413139:A:G_A,17:5413177:GC:G_GC,17:5413360:G:A_G,17:5413422:T:C_T,17:5413445:C:T_C,17:5413449:T:C_T,17:5413619:C:T_C,17:5413688:A:C_A,17:5414172:C:A_C,17:5414290:G:C_G,17:5414349:C:T_C,17:5414486:C:T_C,17:5414848:T:C_T,17:5415182:A:G_A,17:5415183:C:G_C,17:5415683:G:A_G,17:5415733:C:G_C,17:5415780:G:A_G,17:5415894:C:T_C,17:5415974:G:A_G,17:5416300:C:A_C,17:5416428:A:C_A,17:5416724:T:A_T,17:5416762:C:CT_C,17:5416997:GT:G_GT,17:5417118:A:G_A,17:5417327:C:T_C,17:5417365:C:G_C,17:5417488:G:A_G,17:5417908:A:G_A,17:5418035:G:C_G,17:5418786:C:T_C
chr17:5375835-5375906	0.384458	0.174036	482	476	0.928578563070927	0.500540681508917	0.677650863055488	145.953363292604	2.42838347189532	0.621522884993224	17:4986659:C:G_C,17:4987797:G:A_G,17:4988392:C:T_C,17:4988881:C:G_C,17:4991281:C:T_C,17:4993747:T:C_T,17:4995935:CAAAAT:C_CAAAAT,17:4996429:C:G_C,17:4999178:C:T_C,17:4999269:T:C_T,17:5001269:T:C_T,17:5001832:A:G_A,17:5002332:C:G_C,17:5002410:C:T_C,17:5004663:A:G_A,17:5008532:C:T_C,17:5014152:G:A_G,17:5015417:G:A_G,17:5017065:C:T_C,17:5017834:G:C_G,17:5021533:G:A_G,17:5023303:G:A_G,17:5024547:G:GTC_G,17:5027912:C:T_C,17:5031361:G:C_G,17:5034906:C:T_C,17:5036177:G:A_G,17:5037201:G:A_G,17:5049639:A:G_A,17:5050257:G:C_G,17:5050429:G:T_G,17:5058243:G:A_G,17:5060674:C:T_C,17:5061323:C:T_C,17:5061352:T:C_T,17:5063763:T:G_T,17:5064404:C:T_C,17:5064429:C:A_C,17:5064512:A:T_A,17:5064847:A:T_A,17:5066645:C:T_C,17:5068622:A:C_A,17:5070600:GA:G_GA,17:5070758:C:T_C,17:5071136:A:T_A,17:5073106:A:C_A,17:5079385:T:C_T,17:5081152:A:G_A,17:5083430:G:A_G,17:5085122:T:C_T,17:5086562:C:T_C,17:5088399:T:C_T,17:5089265:G:A_G,17:5095557:G:C_G,17:5095912:G:T_G,17:5097732:T:C_T,17:5100415:T:G_T,17:5100803:C:T_C,17:5101246:C:A_C,17:5104941:C:T_C,17:5107312:C:T_C,17:5110196:CTT:C_CTT,17:5110917:G:A_G,17:5111073:T:A_T,17:5111494:G:A_G,17:5114198:C:T_C,17:5114403:T:G_T,17:5114949:C:G_C,17:5116211:C:G_C,17:5117284:G:A_G,17:5117318:C:A_C,17:5118187:C:T_C,17:5125400:G:GT_G,17:5126068:C:T_C,17:5126084:T:A_T,17:5126137:G:T_G,17:5126196:AAG:A_AAG,17:5127909:C:T_C,17:5129115:G:A_G,17:5131174:G:A_G,17:5132362:G:T_G,17:5132669:C:G_C,17:5134429:C:T_C,17:5135843:C:T_C,17:5138409:A:G_A,17:5139420:G:A_G,17:5139542:C:T_C,17:5139891:G:A_G,17:5141211:T:A_T,17:5142956:C:T_C,17:5144184:C:T_C,17:5144999:C:T_C,17:5147314:A:G_A,17:5148553:T:C_T,17:5151215:T:C_T,17:5151410:C:T_C,17:5152509:A:C_A,17:5154225:A:T_A,17:5155513:G:A_G,17:5159276:G:A_G,17:5162710:A:G_A,17:5163441:G:A_G,17:5166380:G:A_G,17:5166622:G:A_G,17:5168348:TC:T_TC,17:5169021:C:T_C,17:5169038:T:G_T,17:5171328:A:G_A,17:5172543:C:A_C,17:5175299:G:A_G,17:5175670:A:G_A,17:5177049:A:C_A,17:5177189:CT:C_CT,17:5177870:C:A_C,17:5180352:G:A_G,17:5182598:C:T_C,17:5184307:C:G_C,17:5186536:C:T_C,17:5187013:C:T_C,17:5187205:C:A_C,17:5191318:G:T_G,17:5193066:T:C_T,17:5193835:T:C_T,17:5195110:G:C_G,17:5195296:C:A_C,17:5195965:C:T_C,17:5196707:G:A_G,17:5201752:T:C_T,17:5204969:A:G_A,17:5208705:A:C_A,17:5210283:C:T_C,17:5212114:T:C_T,17:5214511:G:A_G,17:5215656:T:G_T,17:5220182:G:A_G,17:5220566:G:A_G,17:5221582:C:T_C,17:5221790:C:A_C,17:5221954:A:G_A,17:5222038:A:T_A,17:5222912:A:G_A,17:5222929:G:T_G,17:5223379:A:G_A,17:5223394:G:A_G,17:5223473:G:A_G,17:5223581:C:T_C,17:5224696:C:A_C,17:5225187:A:G_A,17:5226071:G:A_G,17:5226609:G:A_G,17:5227865:AC:A_AC,17:5229021:T:C_T,17:5230439:C:T_C,17:5230512:A:G_A,17:5231519:A:G_A,17:5231988:G:A_G,17:5232065:A:C_A,17:5233701:A:C_A,17:5233752:G:A_G,17:5233991:C:T_C,17:5234179:G:T_G,17:5235009:C:T_C,17:5235685:G:A_G,17:5236512:G:A_G,17:5236513:C:T_C,17:5237104:G:T_G,17:5238470:A:G_A,17:5239863:C:A_C,17:5239871:C:T_C,17:5241401:A:G_A,17:5247358:G:A_G,17:5250148:A:G_A,17:5252434:G:A_G,17:5252624:C:T_C,17:5252940:C:T_C,17:5255419:T:C_T,17:5258893:C:G_C,17:5263465:T:G_T,17:5267731:C:T_C,17:5268451:G:A_G,17:5268585:C:A_C,17:5271449:G:A_G,17:5272779:T:A_T,17:5273595:G:A_G,17:5276110:C:T_C,17:5276490:A:G_A,17:5276551:T:C_T,17:5277243:G:T_G,17:5278227:C:G_C,17:5278766:C:T_C,17:5279135:G:A_G,17:5279908:AAAAT:A_AAAAT,17:5280229:G:A_G,17:5281172:T:G_T,17:5281746:C:T_C,17:5282044:C:T_C,17:5282070:C:G_C,17:5282369:T:C_T,17:5283597:G:A_G,17:5284578:T:C_T,17:5285868:TATC:T_TATC,17:5286121:T:C_T,17:5286321:C:G_C,17:5286813:C:T_C,17:5286950:A:G_A,17:5287069:C:G_C,17:5287167:G:A_G,17:5287930:A:G_A,17:5288232:T:G_T,17:5289661:A:G_A,17:5290383:C:G_C,17:5290576:G:A_G,17:5290954:A:G_A,17:5291149:A:G_A,17:5291283:A:G_A,17:5291368:T:C_T,17:5291679:A:G_A,17:5291886:A:G_A,17:5293087:C:T_C,17:5293114:C:T_C,17:5293281:C:A_C,17:5293315:C:T_C,17:5294580:CT:C_CT,17:5294796:T:C_T,17:5295000:G:T_G,17:5295544:TAAATA:T_TAAATA,17:5295743:G:A_G,17:5295805:C:T_C,17:5296011:C:G_C,17:5296102:T:A_T,17:5296937:C:T_C,17:5298227:G:A_G,17:5298714:A:G_A,17:5298716:C:T_C,17:5298778:T:C_T,17:5299418:A:G_A,17:5299544:G:T_G,17:5299674:A:G_A,17:5299973:C:A_C,17:5300901:A:G_A,17:5301435:G:A_G,17:5306215:C:A_C,17:5306542:T:C_T,17:5310105:C:T_C,17:5312188:T:C_T,17:5313703:A:G_A,17:5313884:C:T_C,17:5315445:C:G_C,17:5317030:G:A_G,17:5317045:C:T_C,17:5318016:G:A_G,17:5318239:C:G_C,17:5318776:C:T_C,17:5318880:G:C_G,17:5321883:A:G_A,17:5322499:C:T_C,17:5323543:A:AT_A,17:5324584:A:G_A,17:5324697:G:A_G,17:5325731:C:A_C,17:5326822:A:G_A,17:5327572:G:A_G,17:5328117:G:A_G,17:5328323:A:G_A,17:5328907:C:T_C,17:5330522:C:T_C,17:5332516:A:C_A,17:5332808:A:G_A,17:5333717:T:C_T,17:5334041:T:C_T,17:5334512:A:G_A,17:5334697:G:C_G,17:5337649:T:A_T,17:5337701:A:G_A,17:5338555:C:T_C,17:5339485:C:G_C,17:5339674:CT:C_CT,17:5339906:G:A_G,17:5340167:A:G_A,17:5341558:G:A_G,17:5341599:G:C_G,17:5341776:G:A_G,17:5342142:T:A_T,17:5342744:A:T_A,17:5342855:A:G_A,17:5344242:A:C_A,17:5344437:C:A_C,17:5345006:T:A_T,17:5345387:G:T_G,17:5345931:G:A_G,17:5346703:G:A_G,17:5348376:A:G_A,17:5349219:A:G_A,17:5349516:C:G_C,17:5350822:C:G_C,17:5351138:GAC:G_GAC,17:5352986:A:G_A,17:5356361:C:A_C,17:5356470:C:G_C,17:5357925:G:A_G,17:5358448:A:G_A,17:5358958:C:T_C,17:5359952:G:A_G,17:5360990:G:A_G,17:5363549:T:A_T,17:5363707:G:T_G,17:5363865:GTT:G_GTT,17:5365042:A:T_A,17:5365888:T:C_T,17:5368959:C:T_C,17:5369413:G:A_G,17:5371652:T:C_T,17:5375012:G:A_G,17:5377145:T:C_T,17:5379466:C:T_C,17:5379468:C:T_C,17:5379957:A:G_A,17:5380322:A:T_A,17:5381185:T:C_T,17:5381248:TAA:T_TAA,17:5381403:A:G_A,17:5381424:T:C_T,17:5381475:G:A_G,17:5381691:TTTTC:T_TTTTC,17:5381927:C:T_C,17:5383977:AG:A_AG,17:5384698:G:A_G,17:5384753:A:G_A,17:5384762:ATTATT:A_ATTATT,17:5384859:A:T_A,17:5384883:C:T_C,17:5385440:A:G_A,17:5385449:CA:C_CA,17:5385474:G:C_G,17:5385663:T:C_T,17:5385708:G:A_G,17:5385903:ATAAC:A_ATAAC,17:5386260:A:G_A,17:5386356:C:T_C,17:5386545:CAT:C_CAT,17:5386713:T:C_T,17:5387279:G:A_G,17:5387361:A:C_A,17:5387383:G:A_G,17:5387504:C:A_C,17:5387956:AAAAT:A_AAAAT,17:5388057:T:A_T,17:5388234:T:C_T,17:5388268:T:C_T,17:5388390:G:A_G,17:5388542:T:C_T,17:5389442:C:T_C,17:5389888:T:C_T,17:5390307:T:G_T,17:5390642:T:C_T,17:5390753:T:G_T,17:5390857:G:A_G,17:5391130:C:T_C,17:5391656:T:A_T,17:5391681:A:G_A,17:5391982:G:GT_G,17:5392051:T:C_T,17:5392079:C:T_C,17:5392182:C:T_C,17:5392208:T:C_T,17:5392739:C:T_C,17:5393119:AT:A_AT,17:5393230:C:T_C,17:5393476:A:G_A,17:5393689:A:G_A,17:5393718:A:G_A,17:5393829:T:C_T,17:5394018:G:T_G,17:5394030:A:G_A,17:5394137:T:C_T,17:5394231:A:G_A,17:5394422:C:T_C,17:5394441:A:G_A,17:5394446:C:G_C,17:5394519:T:G_T,17:5395000:C:T_C,17:5395076:G:A_G,17:5395170:T:C_T,17:5395472:T:C_T,17:5395538:A:T_A,17:5395738:G:A_G,17:5396036:C:T_C,17:5396039:C:T_C,17:5396207:G:A_G,17:5396354:C:G_C,17:5396630:T:C_T,17:5396863:T:C_T,17:5396885:A:G_A,17:5397750:C:G_C,17:5397954:G:C_G,17:5397977:GA:G_GA,17:5398136:G:C_G,17:5398153:C:T_C,17:5398391:C:T_C,17:5398486:G:A_G,17:5398880:T:C_T,17:5399134:A:G_A,17:5399325:T:C_T,17:5399458:T:C_T,17:5399895:G:A_G,17:5400352:T:C_T,17:5400427:T:C_T,17:5401255:T:C_T,17:5401443:T:C_T,17:5401707:G:C_G,17:5402050:T:C_T,17:5402567:C:G_C,17:5402604:G:A_G,17:5403144:G:A_G,17:5403216:G:T_G,17:5403351:C:T_C,17:5403764:T:C_T,17:5404461:G:A_G,17:5404517:C:T_C,17:5404959:G:A_G,17:5405057:C:T_C,17:5406370:G:C_G,17:5406391:T:C_T,17:5406713:C:G_C,17:5406801:A:C_A,17:5406988:G:C_G,17:5407089:T:C_T,17:5407091:T:G_T,17:5407823:T:C_T,17:5408018:CT:C_CT,17:5408422:C:T_C,17:5408951:A:G_A,17:5409238:G:C_G,17:5409352:C:T_C,17:5409572:A:G_A,17:5409832:T:A_T,17:5410202:C:T_C,17:5410943:G:C_G,17:5411037:A:C_A,17:5411479:A:G_A,17:5411636:C:T_C,17:5411769:G:A_G,17:5411979:C:T_C,17:5412182:C:T_C,17:5413139:A:G_A,17:5413177:GC:G_GC,17:5413360:G:A_G,17:5413422:T:C_T,17:5413445:C:T_C,17:5413449:T:C_T,17:5413619:C:T_C,17:5413688:A:C_A,17:5414172:C:A_C,17:5414290:G:C_G,17:5414349:C:T_C,17:5414486:C:T_C,17:5414848:T:C_T,17:5415182:A:G_A,17:5415183:C:G_C,17:5415683:G:A_G,17:5415733:C:G_C,17:5415780:G:A_G,17:5415894:C:T_C,17:5415974:G:A_G,17:5416300:C:A_C,17:5416428:A:C_A,17:5416724:T:A_T,17:5416762:C:CT_C,17:5416997:GT:G_GT,17:5417118:A:G_A,17:5417327:C:T_C,17:5417365:C:G_C,17:5417488:G:A_G,17:5417908:A:G_A,17:5418035:G:C_G,17:5418786:C:T_C
chr17:5400125-5400169	0.379102	0.20611	480	476	0.983612931766831	0.908277375539294	1.2959257715862	99.3427878384697	8.46316469949554	0.905704907096815	17:4986659:C:G_C,17:4987797:G:A_G,17:4988392:C:T_C,17:4988881:C:G_C,17:4991281:C:T_C,17:4993747:T:C_T,17:4995935:CAAAAT:C_CAAAAT,17:4996429:C:G_C,17:4999178:C:T_C,17:4999269:T:C_T,17:5001269:T:C_T,17:5001832:A:G_A,17:5002332:C:G_C,17:5002410:C:T_C,17:5004663:A:G_A,17:5008532:C:T_C,17:5014152:G:A_G,17:5015417:G:A_G,17:5017065:C:T_C,17:5017834:G:C_G,17:5021533:G:A_G,17:5023303:G:A_G,17:5024547:G:GTC_G,17:5027912:C:T_C,17:5031361:G:C_G,17:5034906:C:T_C,17:5036177:G:A_G,17:5037201:G:A_G,17:5049639:A:G_A,17:5050257:G:C_G,17:5050429:G:T_G,17:5058243:G:A_G,17:5060674:C:T_C,17:5061323:C:T_C,17:5061352:T:C_T,17:5063763:T:G_T,17:5064404:C:T_C,17:5064429:C:A_C,17:5064512:A:T_A,17:5064847:A:T_A,17:5066645:C:T_C,17:5068622:A:C_A,17:5070600:GA:G_GA,17:5070758:C:T_C,17:5071136:A:T_A,17:5073106:A:C_A,17:5079385:T:C_T,17:5081152:A:G_A,17:5083430:G:A_G,17:5085122:T:C_T,17:5086562:C:T_C,17:5088399:T:C_T,17:5089265:G:A_G,17:5095557:G:C_G,17:5095912:G:T_G,17:5097732:T:C_T,17:5100415:T:G_T,17:5100803:C:T_C,17:5101246:C:A_C,17:5104941:C:T_C,17:5107312:C:T_C,17:5110196:CTT:C_CTT,17:5110917:G:A_G,17:5111073:T:A_T,17:5111494:G:A_G,17:5114198:C:T_C,17:5114403:T:G_T,17:5114949:C:G_C,17:5116211:C:G_C,17:5117284:G:A_G,17:5117318:C:A_C,17:5118187:C:T_C,17:5125400:G:GT_G,17:5126068:C:T_C,17:5126084:T:A_T,17:5126137:G:T_G,17:5126196:AAG:A_AAG,17:5127909:C:T_C,17:5129115:G:A_G,17:5131174:G:A_G,17:5132362:G:T_G,17:5132669:C:G_C,17:5134429:C:T_C,17:5135843:C:T_C,17:5138409:A:G_A,17:5139420:G:A_G,17:5139542:C:T_C,17:5139891:G:A_G,17:5141211:T:A_T,17:5142956:C:T_C,17:5144184:C:T_C,17:5144999:C:T_C,17:5147314:A:G_A,17:5148553:T:C_T,17:5151215:T:C_T,17:5151410:C:T_C,17:5152509:A:C_A,17:5154225:A:T_A,17:5155513:G:A_G,17:5159276:G:A_G,17:5162710:A:G_A,17:5163441:G:A_G,17:5166380:G:A_G,17:5166622:G:A_G,17:5168348:TC:T_TC,17:5169021:C:T_C,17:5169038:T:G_T,17:5171328:A:G_A,17:5172543:C:A_C,17:5175299:G:A_G,17:5175670:A:G_A,17:5177049:A:C_A,17:5177189:CT:C_CT,17:5177870:C:A_C,17:5180352:G:A_G,17:5182598:C:T_C,17:5184307:C:G_C,17:5186536:C:T_C,17:5187013:C:T_C,17:5187205:C:A_C,17:5191318:G:T_G,17:5193066:T:C_T,17:5193835:T:C_T,17:5195110:G:C_G,17:5195296:C:A_C,17:5195965:C:T_C,17:5196707:G:A_G,17:5201752:T:C_T,17:5204969:A:G_A,17:5208705:A:C_A,17:5210283:C:T_C,17:5212114:T:C_T,17:5214511:G:A_G,17:5215656:T:G_T,17:5220182:G:A_G,17:5220566:G:A_G,17:5221582:C:T_C,17:5221790:C:A_C,17:5221954:A:G_A,17:5222038:A:T_A,17:5222912:A:G_A,17:5222929:G:T_G,17:5223379:A:G_A,17:5223394:G:A_G,17:5223473:G:A_G,17:5223581:C:T_C,17:5224696:C:A_C,17:5225187:A:G_A,17:5226071:G:A_G,17:5226609:G:A_G,17:5227865:AC:A_AC,17:5229021:T:C_T,17:5230439:C:T_C,17:5230512:A:G_A,17:5231519:A:G_A,17:5231988:G:A_G,17:5232065:A:C_A,17:5233701:A:C_A,17:5233752:G:A_G,17:5233991:C:T_C,17:5234179:G:T_G,17:5235009:C:T_C,17:5235685:G:A_G,17:5236512:G:A_G,17:5236513:C:T_C,17:5237104:G:T_G,17:5238470:A:G_A,17:5239863:C:A_C,17:5239871:C:T_C,17:5241401:A:G_A,17:5247358:G:A_G,17:5250148:A:G_A,17:5252434:G:A_G,17:5252624:C:T_C,17:5252940:C:T_C,17:5255419:T:C_T,17:5258893:C:G_C,17:5263465:T:G_T,17:5267731:C:T_C,17:5268451:G:A_G,17:5268585:C:A_C,17:5271449:G:A_G,17:5272779:T:A_T,17:5273595:G:A_G,17:5276110:C:T_C,17:5276490:A:G_A,17:5276551:T:C_T,17:5277243:G:T_G,17:5278227:C:G_C,17:5278766:C:T_C,17:5279135:G:A_G,17:5279908:AAAAT:A_AAAAT,17:5280229:G:A_G,17:5281172:T:G_T,17:5281746:C:T_C,17:5282044:C:T_C,17:5282070:C:G_C,17:5282369:T:C_T,17:5283597:G:A_G,17:5284578:T:C_T,17:5285868:TATC:T_TATC,17:5286121:T:C_T,17:5286321:C:G_C,17:5286813:C:T_C,17:5286950:A:G_A,17:5287069:C:G_C,17:5287167:G:A_G,17:5287930:A:G_A,17:5288232:T:G_T,17:5289661:A:G_A,17:5290383:C:G_C,17:5290576:G:A_G,17:5290954:A:G_A,17:5291149:A:G_A,17:5291283:A:G_A,17:5291368:T:C_T,17:5291679:A:G_A,17:5291886:A:G_A,17:5293087:C:T_C,17:5293114:C:T_C,17:5293281:C:A_C,17:5293315:C:T_C,17:5294580:CT:C_CT,17:5294796:T:C_T,17:5295000:G:T_G,17:5295544:TAAATA:T_TAAATA,17:5295743:G:A_G,17:5295805:C:T_C,17:5296011:C:G_C,17:5296102:T:A_T,17:5296937:C:T_C,17:5298227:G:A_G,17:5298714:A:G_A,17:5298716:C:T_C,17:5298778:T:C_T,17:5299418:A:G_A,17:5299544:G:T_G,17:5299674:A:G_A,17:5299973:C:A_C,17:5300901:A:G_A,17:5301435:G:A_G,17:5306215:C:A_C,17:5306542:T:C_T,17:5310105:C:T_C,17:5312188:T:C_T,17:5313703:A:G_A,17:5313884:C:T_C,17:5315445:C:G_C,17:5317030:G:A_G,17:5317045:C:T_C,17:5318016:G:A_G,17:5318239:C:G_C,17:5318776:C:T_C,17:5318880:G:C_G,17:5321883:A:G_A,17:5322499:C:T_C,17:5323543:A:AT_A,17:5324584:A:G_A,17:5324697:G:A_G,17:5325731:C:A_C,17:5326822:A:G_A,17:5327572:G:A_G,17:5328117:G:A_G,17:5328323:A:G_A,17:5328907:C:T_C,17:5330522:C:T_C,17:5332516:A:C_A,17:5332808:A:G_A,17:5333717:T:C_T,17:5334041:T:C_T,17:5334512:A:G_A,17:5334697:G:C_G,17:5337649:T:A_T,17:5337701:A:G_A,17:5338555:C:T_C,17:5339485:C:G_C,17:5339674:CT:C_CT,17:5339906:G:A_G,17:5340167:A:G_A,17:5341558:G:A_G,17:5341599:G:C_G,17:5341776:G:A_G,17:5342142:T:A_T,17:5342744:A:T_A,17:5342855:A:G_A,17:5344242:A:C_A,17:5344437:C:A_C,17:5345006:T:A_T,17:5345387:G:T_G,17:5345931:G:A_G,17:5346703:G:A_G,17:5348376:A:G_A,17:5349219:A:G_A,17:5349516:C:G_C,17:5350822:C:G_C,17:5351138:GAC:G_GAC,17:5352986:A:G_A,17:5356361:C:A_C,17:5356470:C:G_C,17:5357925:G:A_G,17:5358448:A:G_A,17:5358958:C:T_C,17:5359952:G:A_G,17:5360990:G:A_G,17:5363549:T:A_T,17:5363707:G:T_G,17:5363865:GTT:G_GTT,17:5365042:A:T_A,17:5365888:T:C_T,17:5368959:C:T_C,17:5369413:G:A_G,17:5371652:T:C_T,17:5375012:G:A_G,17:5377145:T:C_T,17:5379466:C:T_C,17:5379468:C:T_C,17:5379957:A:G_A,17:5380322:A:T_A,17:5381185:T:C_T,17:5381248:TAA:T_TAA,17:5381403:A:G_A,17:5381424:T:C_T,17:5381475:G:A_G,17:5381691:TTTTC:T_TTTTC,17:5381927:C:T_C,17:5383977:AG:A_AG,17:5384698:G:A_G,17:5384753:A:G_A,17:5384762:ATTATT:A_ATTATT,17:5384859:A:T_A,17:5384883:C:T_C,17:5385440:A:G_A,17:5385449:CA:C_CA,17:5385474:G:C_G,17:5385663:T:C_T,17:5385708:G:A_G,17:5385903:ATAAC:A_ATAAC,17:5386260:A:G_A,17:5386356:C:T_C,17:5386545:CAT:C_CAT,17:5386713:T:C_T,17:5387279:G:A_G,17:5387361:A:C_A,17:5387383:G:A_G,17:5387504:C:A_C,17:5387956:AAAAT:A_AAAAT,17:5388057:T:A_T,17:5388234:T:C_T,17:5388268:T:C_T,17:5388390:G:A_G,17:5388542:T:C_T,17:5389442:C:T_C,17:5389888:T:C_T,17:5390307:T:G_T,17:5390642:T:C_T,17:5390753:T:G_T,17:5390857:G:A_G,17:5391130:C:T_C,17:5391656:T:A_T,17:5391681:A:G_A,17:5391982:G:GT_G,17:5392051:T:C_T,17:5392079:C:T_C,17:5392182:C:T_C,17:5392208:T:C_T,17:5392739:C:T_C,17:5393119:AT:A_AT,17:5393230:C:T_C,17:5393476:A:G_A,17:5393689:A:G_A,17:5393718:A:G_A,17:5393829:T:C_T,17:5394018:G:T_G,17:5394030:A:G_A,17:5394137:T:C_T,17:5394231:A:G_A,17:5394422:C:T_C,17:5394441:A:G_A,17:5394446:C:G_C,17:5394519:T:G_T,17:5395000:C:T_C,17:5395076:G:A_G,17:5395170:T:C_T,17:5395472:T:C_T,17:5395538:A:T_A,17:5395738:G:A_G,17:5396036:C:T_C,17:5396039:C:T_C,17:5396207:G:A_G,17:5396354:C:G_C,17:5396630:T:C_T,17:5396863:T:C_T,17:5396885:A:G_A,17:5397750:C:G_C,17:5397954:G:C_G,17:5397977:GA:G_GA,17:5398136:G:C_G,17:5398153:C:T_C,17:5398391:C:T_C,17:5398486:G:A_G,17:5398880:T:C_T,17:5399134:A:G_A,17:5399325:T:C_T,17:5399458:T:C_T,17:5399895:G:A_G,17:5400352:T:C_T,17:5400427:T:C_T,17:5401255:T:C_T,17:5401443:T:C_T,17:5401707:G:C_G,17:5402050:T:C_T,17:5402567:C:G_C,17:5402604:G:A_G,17:5403144:G:A_G,17:5403216:G:T_G,17:5403351:C:T_C,17:5403764:T:C_T,17:5404461:G:A_G,17:5404517:C:T_C,17:5404959:G:A_G,17:5405057:C:T_C,17:5406370:G:C_G,17:5406391:T:C_T,17:5406713:C:G_C,17:5406801:A:C_A,17:5406988:G:C_G,17:5407089:T:C_T,17:5407091:T:G_T,17:5407823:T:C_T,17:5408018:CT:C_CT,17:5408422:C:T_C,17:5408951:A:G_A,17:5409238:G:C_G,17:5409352:C:T_C,17:5409572:A:G_A,17:5409832:T:A_T,17:5410202:C:T_C,17:5410943:G:C_G,17:5411037:A:C_A,17:5411479:A:G_A,17:5411636:C:T_C,17:5411769:G:A_G,17:5411979:C:T_C,17:5412182:C:T_C,17:5413139:A:G_A,17:5413177:GC:G_GC,17:5413360:G:A_G,17:5413422:T:C_T,17:5413445:C:T_C,17:5413449:T:C_T,17:5413619:C:T_C,17:5413688:A:C_A,17:5414172:C:A_C,17:5414290:G:C_G,17:5414349:C:T_C,17:5414486:C:T_C,17:5414848:T:C_T,17:5415182:A:G_A,17:5415183:C:G_C,17:5415683:G:A_G,17:5415733:C:G_C,17:5415780:G:A_G,17:5415894:C:T_C,17:5415974:G:A_G,17:5416300:C:A_C,17:5416428:A:C_A,17:5416724:T:A_T,17:5416762:C:CT_C,17:5416997:GT:G_GT,17:5417118:A:G_A,17:5417327:C:T_C,17:5417365:C:G_C,17:5417488:G:A_G,17:5417908:A:G_A,17:5418035:G:C_G,17:5418786:C:T_C
chr17:5402295-5402356	0.338809	0.154847	480	476	0.93269724653893	0.662188444085755	0.399060634789424	121.865737202114	2.04931738220304	0.708292088231761	17:4986659:C:G_C,17:4987797:G:A_G,17:4988392:C:T_C,17:4988881:C:G_C,17:4991281:C:T_C,17:4993747:T:C_T,17:4995935:CAAAAT:C_CAAAAT,17:4996429:C:G_C,17:4999178:C:T_C,17:4999269:T:C_T,17:5001269:T:C_T,17:5001832:A:G_A,17:5002332:C:G_C,17:5002410:C:T_C,17:5004663:A:G_A,17:5008532:C:T_C,17:5014152:G:A_G,17:5015417:G:A_G,17:5017065:C:T_C,17:5017834:G:C_G,17:5021533:G:A_G,17:5023303:G:A_G,17:5024547:G:GTC_G,17:5027912:C:T_C,17:5031361:G:C_G,17:5034906:C:T_C,17:5036177:G:A_G,17:5037201:G:A_G,17:5049639:A:G_A,17:5050257:G:C_G,17:5050429:G:T_G,17:5058243:G:A_G,17:5060674:C:T_C,17:5061323:C:T_C,17:5061352:T:C_T,17:5063763:T:G_T,17:5064404:C:T_C,17:5064429:C:A_C,17:5064512:A:T_A,17:5064847:A:T_A,17:5066645:C:T_C,17:5068622:A:C_A,17:5070600:GA:G_GA,17:5070758:C:T_C,17:5071136:A:T_A,17:5073106:A:C_A,17:5079385:T:C_T,17:5081152:A:G_A,17:5083430:G:A_G,17:5085122:T:C_T,17:5086562:C:T_C,17:5088399:T:C_T,17:5089265:G:A_G,17:5095557:G:C_G,17:5095912:G:T_G,17:5097732:T:C_T,17:5100415:T:G_T,17:5100803:C:T_C,17:5101246:C:A_C,17:5104941:C:T_C,17:5107312:C:T_C,17:5110196:CTT:C_CTT,17:5110917:G:A_G,17:5111073:T:A_T,17:5111494:G:A_G,17:5114198:C:T_C,17:5114403:T:G_T,17:5114949:C:G_C,17:5116211:C:G_C,17:5117284:G:A_G,17:5117318:C:A_C,17:5118187:C:T_C,17:5125400:G:GT_G,17:5126068:C:T_C,17:5126084:T:A_T,17:5126137:G:T_G,17:5126196:AAG:A_AAG,17:5127909:C:T_C,17:5129115:G:A_G,17:5131174:G:A_G,17:5132362:G:T_G,17:5132669:C:G_C,17:5134429:C:T_C,17:5135843:C:T_C,17:5138409:A:G_A,17:5139420:G:A_G,17:5139542:C:T_C,17:5139891:G:A_G,17:5141211:T:A_T,17:5142956:C:T_C,17:5144184:C:T_C,17:5144999:C:T_C,17:5147314:A:G_A,17:5148553:T:C_T,17:5151215:T:C_T,17:5151410:C:T_C,17:5152509:A:C_A,17:5154225:A:T_A,17:5155513:G:A_G,17:5159276:G:A_G,17:5162710:A:G_A,17:5163441:G:A_G,17:5166380:G:A_G,17:5166622:G:A_G,17:5168348:TC:T_TC,17:5169021:C:T_C,17:5169038:T:G_T,17:5171328:A:G_A,17:5172543:C:A_C,17:5175299:G:A_G,17:5175670:A:G_A,17:5177049:A:C_A,17:5177189:CT:C_CT,17:5177870:C:A_C,17:5180352:G:A_G,17:5182598:C:T_C,17:5184307:C:G_C,17:5186536:C:T_C,17:5187013:C:T_C,17:5187205:C:A_C,17:5191318:G:T_G,17:5193066:T:C_T,17:5193835:T:C_T,17:5195110:G:C_G,17:5195296:C:A_C,17:5195965:C:T_C,17:5196707:G:A_G,17:5201752:T:C_T,17:5204969:A:G_A,17:5208705:A:C_A,17:5210283:C:T_C,17:5212114:T:C_T,17:5214511:G:A_G,17:5215656:T:G_T,17:5220182:G:A_G,17:5220566:G:A_G,17:5221582:C:T_C,17:5221790:C:A_C,17:5221954:A:G_A,17:5222038:A:T_A,17:5222912:A:G_A,17:5222929:G:T_G,17:5223379:A:G_A,17:5223394:G:A_G,17:5223473:G:A_G,17:5223581:C:T_C,17:5224696:C:A_C,17:5225187:A:G_A,17:5226071:G:A_G,17:5226609:G:A_G,17:5227865:AC:A_AC,17:5229021:T:C_T,17:5230439:C:T_C,17:5230512:A:G_A,17:5231519:A:G_A,17:5231988:G:A_G,17:5232065:A:C_A,17:5233701:A:C_A,17:5233752:G:A_G,17:5233991:C:T_C,17:5234179:G:T_G,17:5235009:C:T_C,17:5235685:G:A_G,17:5236512:G:A_G,17:5236513:C:T_C,17:5237104:G:T_G,17:5238470:A:G_A,17:5239863:C:A_C,17:5239871:C:T_C,17:5241401:A:G_A,17:5247358:G:A_G,17:5250148:A:G_A,17:5252434:G:A_G,17:5252624:C:T_C,17:5252940:C:T_C,17:5255419:T:C_T,17:5258893:C:G_C,17:5263465:T:G_T,17:5267731:C:T_C,17:5268451:G:A_G,17:5268585:C:A_C,17:5271449:G:A_G,17:5272779:T:A_T,17:5273595:G:A_G,17:5276110:C:T_C,17:5276490:A:G_A,17:5276551:T:C_T,17:5277243:G:T_G,17:5278227:C:G_C,17:5278766:C:T_C,17:5279135:G:A_G,17:5279908:AAAAT:A_AAAAT,17:5280229:G:A_G,17:5281172:T:G_T,17:5281746:C:T_C,17:5282044:C:T_C,17:5282070:C:G_C,17:5282369:T:C_T,17:5283597:G:A_G,17:5284578:T:C_T,17:5285868:TATC:T_TATC,17:5286121:T:C_T,17:5286321:C:G_C,17:5286813:C:T_C,17:5286950:A:G_A,17:5287069:C:G_C,17:5287167:G:A_G,17:5287930:A:G_A,17:5288232:T:G_T,17:5289661:A:G_A,17:5290383:C:G_C,17:5290576:G:A_G,17:5290954:A:G_A,17:5291149:A:G_A,17:5291283:A:G_A,17:5291368:T:C_T,17:5291679:A:G_A,17:5291886:A:G_A,17:5293087:C:T_C,17:5293114:C:T_C,17:5293281:C:A_C,17:5293315:C:T_C,17:5294580:CT:C_CT,17:5294796:T:C_T,17:5295000:G:T_G,17:5295544:TAAATA:T_TAAATA,17:5295743:G:A_G,17:5295805:C:T_C,17:5296011:C:G_C,17:5296102:T:A_T,17:5296937:C:T_C,17:5298227:G:A_G,17:5298714:A:G_A,17:5298716:C:T_C,17:5298778:T:C_T,17:5299418:A:G_A,17:5299544:G:T_G,17:5299674:A:G_A,17:5299973:C:A_C,17:5300901:A:G_A,17:5301435:G:A_G,17:5306215:C:A_C,17:5306542:T:C_T,17:5310105:C:T_C,17:5312188:T:C_T,17:5313703:A:G_A,17:5313884:C:T_C,17:5315445:C:G_C,17:5317030:G:A_G,17:5317045:C:T_C,17:5318016:G:A_G,17:5318239:C:G_C,17:5318776:C:T_C,17:5318880:G:C_G,17:5321883:A:G_A,17:5322499:C:T_C,17:5323543:A:AT_A,17:5324584:A:G_A,17:5324697:G:A_G,17:5325731:C:A_C,17:5326822:A:G_A,17:5327572:G:A_G,17:5328117:G:A_G,17:5328323:A:G_A,17:5328907:C:T_C,17:5330522:C:T_C,17:5332516:A:C_A,17:5332808:A:G_A,17:5333717:T:C_T,17:5334041:T:C_T,17:5334512:A:G_A,17:5334697:G:C_G,17:5337649:T:A_T,17:5337701:A:G_A,17:5338555:C:T_C,17:5339485:C:G_C,17:5339674:CT:C_CT,17:5339906:G:A_G,17:5340167:A:G_A,17:5341558:G:A_G,17:5341599:G:C_G,17:5341776:G:A_G,17:5342142:T:A_T,17:5342744:A:T_A,17:5342855:A:G_A,17:5344242:A:C_A,17:5344437:C:A_C,17:5345006:T:A_T,17:5345387:G:T_G,17:5345931:G:A_G,17:5346703:G:A_G,17:5348376:A:G_A,17:5349219:A:G_A,17:5349516:C:G_C,17:5350822:C:G_C,17:5351138:GAC:G_GAC,17:5352986:A:G_A,17:5356361:C:A_C,17:5356470:C:G_C,17:5357925:G:A_G,17:5358448:A:G_A,17:5358958:C:T_C,17:5359952:G:A_G,17:5360990:G:A_G,17:5363549:T:A_T,17:5363707:G:T_G,17:5363865:GTT:G_GTT,17:5365042:A:T_A,17:5365888:T:C_T,17:5368959:C:T_C,17:5369413:G:A_G,17:5371652:T:C_T,17:5375012:G:A_G,17:5377145:T:C_T,17:5379466:C:T_C,17:5379468:C:T_C,17:5379957:A:G_A,17:5380322:A:T_A,17:5381185:T:C_T,17:5381248:TAA:T_TAA,17:5381403:A:G_A,17:5381424:T:C_T,17:5381475:G:A_G,17:5381691:TTTTC:T_TTTTC,17:5381927:C:T_C,17:5383977:AG:A_AG,17:5384698:G:A_G,17:5384753:A:G_A,17:5384762:ATTATT:A_ATTATT,17:5384859:A:T_A,17:5384883:C:T_C,17:5385440:A:G_A,17:5385449:CA:C_CA,17:5385474:G:C_G,17:5385663:T:C_T,17:5385708:G:A_G,17:5385903:ATAAC:A_ATAAC,17:5386260:A:G_A,17:5386356:C:T_C,17:5386545:CAT:C_CAT,17:5386713:T:C_T,17:5387279:G:A_G,17:5387361:A:C_A,17:5387383:G:A_G,17:5387504:C:A_C,17:5387956:AAAAT:A_AAAAT,17:5388057:T:A_T,17:5388234:T:C_T,17:5388268:T:C_T,17:5388390:G:A_G,17:5388542:T:C_T,17:5389442:C:T_C,17:5389888:T:C_T,17:5390307:T:G_T,17:5390642:T:C_T,17:5390753:T:G_T,17:5390857:G:A_G,17:5391130:C:T_C,17:5391656:T:A_T,17:5391681:A:G_A,17:5391982:G:GT_G,17:5392051:T:C_T,17:5392079:C:T_C,17:5392182:C:T_C,17:5392208:T:C_T,17:5392739:C:T_C,17:5393119:AT:A_AT,17:5393230:C:T_C,17:5393476:A:G_A,17:5393689:A:G_A,17:5393718:A:G_A,17:5393829:T:C_T,17:5394018:G:T_G,17:5394030:A:G_A,17:5394137:T:C_T,17:5394231:A:G_A,17:5394422:C:T_C,17:5394441:A:G_A,17:5394446:C:G_C,17:5394519:T:G_T,17:5395000:C:T_C,17:5395076:G:A_G,17:5395170:T:C_T,17:5395472:T:C_T,17:5395538:A:T_A,17:5395738:G:A_G,17:5396036:C:T_C,17:5396039:C:T_C,17:5396207:G:A_G,17:5396354:C:G_C,17:5396630:T:C_T,17:5396863:T:C_T,17:5396885:A:G_A,17:5397750:C:G_C,17:5397954:G:C_G,17:5397977:GA:G_GA,17:5398136:G:C_G,17:5398153:C:T_C,17:5398391:C:T_C,17:5398486:G:A_G,17:5398880:T:C_T,17:5399134:A:G_A,17:5399325:T:C_T,17:5399458:T:C_T,17:5399895:G:A_G,17:5400352:T:C_T,17:5400427:T:C_T,17:5401255:T:C_T,17:5401443:T:C_T,17:5401707:G:C_G,17:5402050:T:C_T,17:5402567:C:G_C,17:5402604:G:A_G,17:5403144:G:A_G,17:5403216:G:T_G,17:5403351:C:T_C,17:5403764:T:C_T,17:5404461:G:A_G,17:5404517:C:T_C,17:5404959:G:A_G,17:5405057:C:T_C,17:5406370:G:C_G,17:5406391:T:C_T,17:5406713:C:G_C,17:5406801:A:C_A,17:5406988:G:C_G,17:5407089:T:C_T,17:5407091:T:G_T,17:5407823:T:C_T,17:5408018:CT:C_CT,17:5408422:C:T_C,17:5408951:A:G_A,17:5409238:G:C_G,17:5409352:C:T_C,17:5409572:A:G_A,17:5409832:T:A_T,17:5410202:C:T_C,17:5410943:G:C_G,17:5411037:A:C_A,17:5411479:A:G_A,17:5411636:C:T_C,17:5411769:G:A_G,17:5411979:C:T_C,17:5412182:C:T_C,17:5413139:A:G_A,17:5413177:GC:G_GC,17:5413360:G:A_G,17:5413422:T:C_T,17:5413445:C:T_C,17:5413449:T:C_T,17:5413619:C:T_C,17:5413688:A:C_A,17:5414172:C:A_C,17:5414290:G:C_G,17:5414349:C:T_C,17:5414486:C:T_C,17:5414848:T:C_T,17:5415182:A:G_A,17:5415183:C:G_C,17:5415683:G:A_G,17:5415733:C:G_C,17:5415780:G:A_G,17:5415894:C:T_C,17:5415974:G:A_G,17:5416300:C:A_C,17:5416428:A:C_A,17:5416724:T:A_T,17:5416762:C:CT_C,17:5416997:GT:G_GT,17:5417118:A:G_A,17:5417327:C:T_C,17:5417365:C:G_C,17:5417488:G:A_G,17:5417908:A:G_A,17:5418035:G:C_G,17:5418786:C:T_C
chr17:5403641-5403699	0.497758	0.194201	482	476	0.981269861280916	0.888578991619715	0.363179456879461	122.579427722754	4.136829703396	0.88258187676202	17:4986659:C:G_C,17:4987797:G:A_G,17:4988392:C:T_C,17:4988881:C:G_C,17:4991281:C:T_C,17:4993747:T:C_T,17:4995935:CAAAAT:C_CAAAAT,17:4996429:C:G_C,17:4999178:C:T_C,17:4999269:T:C_T,17:5001269:T:C_T,17:5001832:A:G_A,17:5002332:C:G_C,17:5002410:C:T_C,17:5004663:A:G_A,17:5008532:C:T_C,17:5014152:G:A_G,17:5015417:G:A_G,17:5017065:C:T_C,17:5017834:G:C_G,17:5021533:G:A_G,17:5023303:G:A_G,17:5024547:G:GTC_G,17:5027912:C:T_C,17:5031361:G:C_G,17:5034906:C:T_C,17:5036177:G:A_G,17:5037201:G:A_G,17:5049639:A:G_A,17:5050257:G:C_G,17:5050429:G:T_G,17:5058243:G:A_G,17:5060674:C:T_C,17:5061323:C:T_C,17:5061352:T:C_T,17:5063763:T:G_T,17:5064404:C:T_C,17:5064429:C:A_C,17:5064512:A:T_A,17:5064847:A:T_A,17:5066645:C:T_C,17:5068622:A:C_A,17:5070600:GA:G_GA,17:5070758:C:T_C,17:5071136:A:T_A,17:5073106:A:C_A,17:5079385:T:C_T,17:5081152:A:G_A,17:5083430:G:A_G,17:5085122:T:C_T,17:5086562:C:T_C,17:5088399:T:C_T,17:5089265:G:A_G,17:5095557:G:C_G,17:5095912:G:T_G,17:5097732:T:C_T,17:5100415:T:G_T,17:5100803:C:T_C,17:5101246:C:A_C,17:5104941:C:T_C,17:5107312:C:T_C,17:5110196:CTT:C_CTT,17:5110917:G:A_G,17:5111073:T:A_T,17:5111494:G:A_G,17:5114198:C:T_C,17:5114403:T:G_T,17:5114949:C:G_C,17:5116211:C:G_C,17:5117284:G:A_G,17:5117318:C:A_C,17:5118187:C:T_C,17:5125400:G:GT_G,17:5126068:C:T_C,17:5126084:T:A_T,17:5126137:G:T_G,17:5126196:AAG:A_AAG,17:5127909:C:T_C,17:5129115:G:A_G,17:5131174:G:A_G,17:5132362:G:T_G,17:5132669:C:G_C,17:5134429:C:T_C,17:5135843:C:T_C,17:5138409:A:G_A,17:5139420:G:A_G,17:5139542:C:T_C,17:5139891:G:A_G,17:5141211:T:A_T,17:5142956:C:T_C,17:5144184:C:T_C,17:5144999:C:T_C,17:5147314:A:G_A,17:5148553:T:C_T,17:5151215:T:C_T,17:5151410:C:T_C,17:5152509:A:C_A,17:5154225:A:T_A,17:5155513:G:A_G,17:5159276:G:A_G,17:5162710:A:G_A,17:5163441:G:A_G,17:5166380:G:A_G,17:5166622:G:A_G,17:5168348:TC:T_TC,17:5169021:C:T_C,17:5169038:T:G_T,17:5171328:A:G_A,17:5172543:C:A_C,17:5175299:G:A_G,17:5175670:A:G_A,17:5177049:A:C_A,17:5177189:CT:C_CT,17:5177870:C:A_C,17:5180352:G:A_G,17:5182598:C:T_C,17:5184307:C:G_C,17:5186536:C:T_C,17:5187013:C:T_C,17:5187205:C:A_C,17:5191318:G:T_G,17:5193066:T:C_T,17:5193835:T:C_T,17:5195110:G:C_G,17:5195296:C:A_C,17:5195965:C:T_C,17:5196707:G:A_G,17:5201752:T:C_T,17:5204969:A:G_A,17:5208705:A:C_A,17:5210283:C:T_C,17:5212114:T:C_T,17:5214511:G:A_G,17:5215656:T:G_T,17:5220182:G:A_G,17:5220566:G:A_G,17:5221582:C:T_C,17:5221790:C:A_C,17:5221954:A:G_A,17:5222038:A:T_A,17:5222912:A:G_A,17:5222929:G:T_G,17:5223379:A:G_A,17:5223394:G:A_G,17:5223473:G:A_G,17:5223581:C:T_C,17:5224696:C:A_C,17:5225187:A:G_A,17:5226071:G:A_G,17:5226609:G:A_G,17:5227865:AC:A_AC,17:5229021:T:C_T,17:5230439:C:T_C,17:5230512:A:G_A,17:5231519:A:G_A,17:5231988:G:A_G,17:5232065:A:C_A,17:5233701:A:C_A,17:5233752:G:A_G,17:5233991:C:T_C,17:5234179:G:T_G,17:5235009:C:T_C,17:5235685:G:A_G,17:5236512:G:A_G,17:5236513:C:T_C,17:5237104:G:T_G,17:5238470:A:G_A,17:5239863:C:A_C,17:5239871:C:T_C,17:5241401:A:G_A,17:5247358:G:A_G,17:5250148:A:G_A,17:5252434:G:A_G,17:5252624:C:T_C,17:5252940:C:T_C,17:5255419:T:C_T,17:5258893:C:G_C,17:5263465:T:G_T,17:5267731:C:T_C,17:5268451:G:A_G,17:5268585:C:A_C,17:5271449:G:A_G,17:5272779:T:A_T,17:5273595:G:A_G,17:5276110:C:T_C,17:5276490:A:G_A,17:5276551:T:C_T,17:5277243:G:T_G,17:5278227:C:G_C,17:5278766:C:T_C,17:5279135:G:A_G,17:5279908:AAAAT:A_AAAAT,17:5280229:G:A_G,17:5281172:T:G_T,17:5281746:C:T_C,17:5282044:C:T_C,17:5282070:C:G_C,17:5282369:T:C_T,17:5283597:G:A_G,17:5284578:T:C_T,17:5285868:TATC:T_TATC,17:5286121:T:C_T,17:5286321:C:G_C,17:5286813:C:T_C,17:5286950:A:G_A,17:5287069:C:G_C,17:5287167:G:A_G,17:5287930:A:G_A,17:5288232:T:G_T,17:5289661:A:G_A,17:5290383:C:G_C,17:5290576:G:A_G,17:5290954:A:G_A,17:5291149:A:G_A,17:5291283:A:G_A,17:5291368:T:C_T,17:5291679:A:G_A,17:5291886:A:G_A,17:5293087:C:T_C,17:5293114:C:T_C,17:5293281:C:A_C,17:5293315:C:T_C,17:5294580:CT:C_CT,17:5294796:T:C_T,17:5295000:G:T_G,17:5295544:TAAATA:T_TAAATA,17:5295743:G:A_G,17:5295805:C:T_C,17:5296011:C:G_C,17:5296102:T:A_T,17:5296937:C:T_C,17:5298227:G:A_G,17:5298714:A:G_A,17:5298716:C:T_C,17:5298778:T:C_T,17:5299418:A:G_A,17:5299544:G:T_G,17:5299674:A:G_A,17:5299973:C:A_C,17:5300901:A:G_A,17:5301435:G:A_G,17:5306215:C:A_C,17:5306542:T:C_T,17:5310105:C:T_C,17:5312188:T:C_T,17:5313703:A:G_A,17:5313884:C:T_C,17:5315445:C:G_C,17:5317030:G:A_G,17:5317045:C:T_C,17:5318016:G:A_G,17:5318239:C:G_C,17:5318776:C:T_C,17:5318880:G:C_G,17:5321883:A:G_A,17:5322499:C:T_C,17:5323543:A:AT_A,17:5324584:A:G_A,17:5324697:G:A_G,17:5325731:C:A_C,17:5326822:A:G_A,17:5327572:G:A_G,17:5328117:G:A_G,17:5328323:A:G_A,17:5328907:C:T_C,17:5330522:C:T_C,17:5332516:A:C_A,17:5332808:A:G_A,17:5333717:T:C_T,17:5334041:T:C_T,17:5334512:A:G_A,17:5334697:G:C_G,17:5337649:T:A_T,17:5337701:A:G_A,17:5338555:C:T_C,17:5339485:C:G_C,17:5339674:CT:C_CT,17:5339906:G:A_G,17:5340167:A:G_A,17:5341558:G:A_G,17:5341599:G:C_G,17:5341776:G:A_G,17:5342142:T:A_T,17:5342744:A:T_A,17:5342855:A:G_A,17:5344242:A:C_A,17:5344437:C:A_C,17:5345006:T:A_T,17:5345387:G:T_G,17:5345931:G:A_G,17:5346703:G:A_G,17:5348376:A:G_A,17:5349219:A:G_A,17:5349516:C:G_C,17:5350822:C:G_C,17:5351138:GAC:G_GAC,17:5352986:A:G_A,17:5356361:C:A_C,17:5356470:C:G_C,17:5357925:G:A_G,17:5358448:A:G_A,17:5358958:C:T_C,17:5359952:G:A_G,17:5360990:G:A_G,17:5363549:T:A_T,17:5363707:G:T_G,17:5363865:GTT:G_GTT,17:5365042:A:T_A,17:5365888:T:C_T,17:5368959:C:T_C,17:5369413:G:A_G,17:5371652:T:C_T,17:5375012:G:A_G,17:5377145:T:C_T,17:5379466:C:T_C,17:5379468:C:T_C,17:5379957:A:G_A,17:5380322:A:T_A,17:5381185:T:C_T,17:5381248:TAA:T_TAA,17:5381403:A:G_A,17:5381424:T:C_T,17:5381475:G:A_G,17:5381691:TTTTC:T_TTTTC,17:5381927:C:T_C,17:5383977:AG:A_AG,17:5384698:G:A_G,17:5384753:A:G_A,17:5384762:ATTATT:A_ATTATT,17:5384859:A:T_A,17:5384883:C:T_C,17:5385440:A:G_A,17:5385449:CA:C_CA,17:5385474:G:C_G,17:5385663:T:C_T,17:5385708:G:A_G,17:5385903:ATAAC:A_ATAAC,17:5386260:A:G_A,17:5386356:C:T_C,17:5386545:CAT:C_CAT,17:5386713:T:C_T,17:5387279:G:A_G,17:5387361:A:C_A,17:5387383:G:A_G,17:5387504:C:A_C,17:5387956:AAAAT:A_AAAAT,17:5388057:T:A_T,17:5388234:T:C_T,17:5388268:T:C_T,17:5388390:G:A_G,17:5388542:T:C_T,17:5389442:C:T_C,17:5389888:T:C_T,17:5390307:T:G_T,17:5390642:T:C_T,17:5390753:T:G_T,17:5390857:G:A_G,17:5391130:C:T_C,17:5391656:T:A_T,17:5391681:A:G_A,17:5391982:G:GT_G,17:5392051:T:C_T,17:5392079:C:T_C,17:5392182:C:T_C,17:5392208:T:C_T,17:5392739:C:T_C,17:5393119:AT:A_AT,17:5393230:C:T_C,17:5393476:A:G_A,17:5393689:A:G_A,17:5393718:A:G_A,17:5393829:T:C_T,17:5394018:G:T_G,17:5394030:A:G_A,17:5394137:T:C_T,17:5394231:A:G_A,17:5394422:C:T_C,17:5394441:A:G_A,17:5394446:C:G_C,17:5394519:T:G_T,17:5395000:C:T_C,17:5395076:G:A_G,17:5395170:T:C_T,17:5395472:T:C_T,17:5395538:A:T_A,17:5395738:G:A_G,17:5396036:C:T_C,17:5396039:C:T_C,17:5396207:G:A_G,17:5396354:C:G_C,17:5396630:T:C_T,17:5396863:T:C_T,17:5396885:A:G_A,17:5397750:C:G_C,17:5397954:G:C_G,17:5397977:GA:G_GA,17:5398136:G:C_G,17:5398153:C:T_C,17:5398391:C:T_C,17:5398486:G:A_G,17:5398880:T:C_T,17:5399134:A:G_A,17:5399325:T:C_T,17:5399458:T:C_T,17:5399895:G:A_G,17:5400352:T:C_T,17:5400427:T:C_T,17:5401255:T:C_T,17:5401443:T:C_T,17:5401707:G:C_G,17:5402050:T:C_T,17:5402567:C:G_C,17:5402604:G:A_G,17:5403144:G:A_G,17:5403216:G:T_G,17:5403351:C:T_C,17:5403764:T:C_T,17:5404461:G:A_G,17:5404517:C:T_C,17:5404959:G:A_G,17:5405057:C:T_C,17:5406370:G:C_G,17:5406391:T:C_T,17:5406713:C:G_C,17:5406801:A:C_A,17:5406988:G:C_G,17:5407089:T:C_T,17:5407091:T:G_T,17:5407823:T:C_T,17:5408018:CT:C_CT,17:5408422:C:T_C,17:5408951:A:G_A,17:5409238:G:C_G,17:5409352:C:T_C,17:5409572:A:G_A,17:5409832:T:A_T,17:5410202:C:T_C,17:5410943:G:C_G,17:5411037:A:C_A,17:5411479:A:G_A,17:5411636:C:T_C,17:5411769:G:A_G,17:5411979:C:T_C,17:5412182:C:T_C,17:5413139:A:G_A,17:5413177:GC:G_GC,17:5413360:G:A_G,17:5413422:T:C_T,17:5413445:C:T_C,17:5413449:T:C_T,17:5413619:C:T_C,17:5413688:A:C_A,17:5414172:C:A_C,17:5414290:G:C_G,17:5414349:C:T_C,17:5414486:C:T_C,17:5414848:T:C_T,17:5415182:A:G_A,17:5415183:C:G_C,17:5415683:G:A_G,17:5415733:C:G_C,17:5415780:G:A_G,17:5415894:C:T_C,17:5415974:G:A_G,17:5416300:C:A_C,17:5416428:A:C_A,17:5416724:T:A_T,17:5416762:C:CT_C,17:5416997:GT:G_GT,17:5417118:A:G_A,17:5417327:C:T_C,17:5417365:C:G_C,17:5417488:G:A_G,17:5417908:A:G_A,17:5418035:G:C_G,17:5418786:C:T_C
chr17:5406753-5406800	0.374745	0.215259	484	476	0.990462928258623	0.936191467909495	0.124509033193861	92.1649388325372	3.45720623048397	0.91551352108044	17:4986659:C:G_C,17:4987797:G:A_G,17:4988392:C:T_C,17:4988881:C:G_C,17:4991281:C:T_C,17:4993747:T:C_T,17:4995935:CAAAAT:C_CAAAAT,17:4996429:C:G_C,17:4999178:C:T_C,17:4999269:T:C_T,17:5001269:T:C_T,17:5001832:A:G_A,17:5002332:C:G_C,17:5002410:C:T_C,17:5004663:A:G_A,17:5008532:C:T_C,17:5014152:G:A_G,17:5015417:G:A_G,17:5017065:C:T_C,17:5017834:G:C_G,17:5021533:G:A_G,17:5023303:G:A_G,17:5024547:G:GTC_G,17:5027912:C:T_C,17:5031361:G:C_G,17:5034906:C:T_C,17:5036177:G:A_G,17:5037201:G:A_G,17:5049639:A:G_A,17:5050257:G:C_G,17:5050429:G:T_G,17:5058243:G:A_G,17:5060674:C:T_C,17:5061323:C:T_C,17:5061352:T:C_T,17:5063763:T:G_T,17:5064404:C:T_C,17:5064429:C:A_C,17:5064512:A:T_A,17:5064847:A:T_A,17:5066645:C:T_C,17:5068622:A:C_A,17:5070600:GA:G_GA,17:5070758:C:T_C,17:5071136:A:T_A,17:5073106:A:C_A,17:5079385:T:C_T,17:5081152:A:G_A,17:5083430:G:A_G,17:5085122:T:C_T,17:5086562:C:T_C,17:5088399:T:C_T,17:5089265:G:A_G,17:5095557:G:C_G,17:5095912:G:T_G,17:5097732:T:C_T,17:5100415:T:G_T,17:5100803:C:T_C,17:5101246:C:A_C,17:5104941:C:T_C,17:5107312:C:T_C,17:5110196:CTT:C_CTT,17:5110917:G:A_G,17:5111073:T:A_T,17:5111494:G:A_G,17:5114198:C:T_C,17:5114403:T:G_T,17:5114949:C:G_C,17:5116211:C:G_C,17:5117284:G:A_G,17:5117318:C:A_C,17:5118187:C:T_C,17:5125400:G:GT_G,17:5126068:C:T_C,17:5126084:T:A_T,17:5126137:G:T_G,17:5126196:AAG:A_AAG,17:5127909:C:T_C,17:5129115:G:A_G,17:5131174:G:A_G,17:5132362:G:T_G,17:5132669:C:G_C,17:5134429:C:T_C,17:5135843:C:T_C,17:5138409:A:G_A,17:5139420:G:A_G,17:5139542:C:T_C,17:5139891:G:A_G,17:5141211:T:A_T,17:5142956:C:T_C,17:5144184:C:T_C,17:5144999:C:T_C,17:5147314:A:G_A,17:5148553:T:C_T,17:5151215:T:C_T,17:5151410:C:T_C,17:5152509:A:C_A,17:5154225:A:T_A,17:5155513:G:A_G,17:5159276:G:A_G,17:5162710:A:G_A,17:5163441:G:A_G,17:5166380:G:A_G,17:5166622:G:A_G,17:5168348:TC:T_TC,17:5169021:C:T_C,17:5169038:T:G_T,17:5171328:A:G_A,17:5172543:C:A_C,17:5175299:G:A_G,17:5175670:A:G_A,17:5177049:A:C_A,17:5177189:CT:C_CT,17:5177870:C:A_C,17:5180352:G:A_G,17:5182598:C:T_C,17:5184307:C:G_C,17:5186536:C:T_C,17:5187013:C:T_C,17:5187205:C:A_C,17:5191318:G:T_G,17:5193066:T:C_T,17:5193835:T:C_T,17:5195110:G:C_G,17:5195296:C:A_C,17:5195965:C:T_C,17:5196707:G:A_G,17:5201752:T:C_T,17:5204969:A:G_A,17:5208705:A:C_A,17:5210283:C:T_C,17:5212114:T:C_T,17:5214511:G:A_G,17:5215656:T:G_T,17:5220182:G:A_G,17:5220566:G:A_G,17:5221582:C:T_C,17:5221790:C:A_C,17:5221954:A:G_A,17:5222038:A:T_A,17:5222912:A:G_A,17:5222929:G:T_G,17:5223379:A:G_A,17:5223394:G:A_G,17:5223473:G:A_G,17:5223581:C:T_C,17:5224696:C:A_C,17:5225187:A:G_A,17:5226071:G:A_G,17:5226609:G:A_G,17:5227865:AC:A_AC,17:5229021:T:C_T,17:5230439:C:T_C,17:5230512:A:G_A,17:5231519:A:G_A,17:5231988:G:A_G,17:5232065:A:C_A,17:5233701:A:C_A,17:5233752:G:A_G,17:5233991:C:T_C,17:5234179:G:T_G,17:5235009:C:T_C,17:5235685:G:A_G,17:5236512:G:A_G,17:5236513:C:T_C,17:5237104:G:T_G,17:5238470:A:G_A,17:5239863:C:A_C,17:5239871:C:T_C,17:5241401:A:G_A,17:5247358:G:A_G,17:5250148:A:G_A,17:5252434:G:A_G,17:5252624:C:T_C,17:5252940:C:T_C,17:5255419:T:C_T,17:5258893:C:G_C,17:5263465:T:G_T,17:5267731:C:T_C,17:5268451:G:A_G,17:5268585:C:A_C,17:5271449:G:A_G,17:5272779:T:A_T,17:5273595:G:A_G,17:5276110:C:T_C,17:5276490:A:G_A,17:5276551:T:C_T,17:5277243:G:T_G,17:5278227:C:G_C,17:5278766:C:T_C,17:5279135:G:A_G,17:5279908:AAAAT:A_AAAAT,17:5280229:G:A_G,17:5281172:T:G_T,17:5281746:C:T_C,17:5282044:C:T_C,17:5282070:C:G_C,17:5282369:T:C_T,17:5283597:G:A_G,17:5284578:T:C_T,17:5285868:TATC:T_TATC,17:5286121:T:C_T,17:5286321:C:G_C,17:5286813:C:T_C,17:5286950:A:G_A,17:5287069:C:G_C,17:5287167:G:A_G,17:5287930:A:G_A,17:5288232:T:G_T,17:5289661:A:G_A,17:5290383:C:G_C,17:5290576:G:A_G,17:5290954:A:G_A,17:5291149:A:G_A,17:5291283:A:G_A,17:5291368:T:C_T,17:5291679:A:G_A,17:5291886:A:G_A,17:5293087:C:T_C,17:5293114:C:T_C,17:5293281:C:A_C,17:5293315:C:T_C,17:5294580:CT:C_CT,17:5294796:T:C_T,17:5295000:G:T_G,17:5295544:TAAATA:T_TAAATA,17:5295743:G:A_G,17:5295805:C:T_C,17:5296011:C:G_C,17:5296102:T:A_T,17:5296937:C:T_C,17:5298227:G:A_G,17:5298714:A:G_A,17:5298716:C:T_C,17:5298778:T:C_T,17:5299418:A:G_A,17:5299544:G:T_G,17:5299674:A:G_A,17:5299973:C:A_C,17:5300901:A:G_A,17:5301435:G:A_G,17:5306215:C:A_C,17:5306542:T:C_T,17:5310105:C:T_C,17:5312188:T:C_T,17:5313703:A:G_A,17:5313884:C:T_C,17:5315445:C:G_C,17:5317030:G:A_G,17:5317045:C:T_C,17:5318016:G:A_G,17:5318239:C:G_C,17:5318776:C:T_C,17:5318880:G:C_G,17:5321883:A:G_A,17:5322499:C:T_C,17:5323543:A:AT_A,17:5324584:A:G_A,17:5324697:G:A_G,17:5325731:C:A_C,17:5326822:A:G_A,17:5327572:G:A_G,17:5328117:G:A_G,17:5328323:A:G_A,17:5328907:C:T_C,17:5330522:C:T_C,17:5332516:A:C_A,17:5332808:A:G_A,17:5333717:T:C_T,17:5334041:T:C_T,17:5334512:A:G_A,17:5334697:G:C_G,17:5337649:T:A_T,17:5337701:A:G_A,17:5338555:C:T_C,17:5339485:C:G_C,17:5339674:CT:C_CT,17:5339906:G:A_G,17:5340167:A:G_A,17:5341558:G:A_G,17:5341599:G:C_G,17:5341776:G:A_G,17:5342142:T:A_T,17:5342744:A:T_A,17:5342855:A:G_A,17:5344242:A:C_A,17:5344437:C:A_C,17:5345006:T:A_T,17:5345387:G:T_G,17:5345931:G:A_G,17:5346703:G:A_G,17:5348376:A:G_A,17:5349219:A:G_A,17:5349516:C:G_C,17:5350822:C:G_C,17:5351138:GAC:G_GAC,17:5352986:A:G_A,17:5356361:C:A_C,17:5356470:C:G_C,17:5357925:G:A_G,17:5358448:A:G_A,17:5358958:C:T_C,17:5359952:G:A_G,17:5360990:G:A_G,17:5363549:T:A_T,17:5363707:G:T_G,17:5363865:GTT:G_GTT,17:5365042:A:T_A,17:5365888:T:C_T,17:5368959:C:T_C,17:5369413:G:A_G,17:5371652:T:C_T,17:5375012:G:A_G,17:5377145:T:C_T,17:5379466:C:T_C,17:5379468:C:T_C,17:5379957:A:G_A,17:5380322:A:T_A,17:5381185:T:C_T,17:5381248:TAA:T_TAA,17:5381403:A:G_A,17:5381424:T:C_T,17:5381475:G:A_G,17:5381691:TTTTC:T_TTTTC,17:5381927:C:T_C,17:5383977:AG:A_AG,17:5384698:G:A_G,17:5384753:A:G_A,17:5384762:ATTATT:A_ATTATT,17:5384859:A:T_A,17:5384883:C:T_C,17:5385440:A:G_A,17:5385449:CA:C_CA,17:5385474:G:C_G,17:5385663:T:C_T,17:5385708:G:A_G,17:5385903:ATAAC:A_ATAAC,17:5386260:A:G_A,17:5386356:C:T_C,17:5386545:CAT:C_CAT,17:5386713:T:C_T,17:5387279:G:A_G,17:5387361:A:C_A,17:5387383:G:A_G,17:5387504:C:A_C,17:5387956:AAAAT:A_AAAAT,17:5388057:T:A_T,17:5388234:T:C_T,17:5388268:T:C_T,17:5388390:G:A_G,17:5388542:T:C_T,17:5389442:C:T_C,17:5389888:T:C_T,17:5390307:T:G_T,17:5390642:T:C_T,17:5390753:T:G_T,17:5390857:G:A_G,17:5391130:C:T_C,17:5391656:T:A_T,17:5391681:A:G_A,17:5391982:G:GT_G,17:5392051:T:C_T,17:5392079:C:T_C,17:5392182:C:T_C,17:5392208:T:C_T,17:5392739:C:T_C,17:5393119:AT:A_AT,17:5393230:C:T_C,17:5393476:A:G_A,17:5393689:A:G_A,17:5393718:A:G_A,17:5393829:T:C_T,17:5394018:G:T_G,17:5394030:A:G_A,17:5394137:T:C_T,17:5394231:A:G_A,17:5394422:C:T_C,17:5394441:A:G_A,17:5394446:C:G_C,17:5394519:T:G_T,17:5395000:C:T_C,17:5395076:G:A_G,17:5395170:T:C_T,17:5395472:T:C_T,17:5395538:A:T_A,17:5395738:G:A_G,17:5396036:C:T_C,17:5396039:C:T_C,17:5396207:G:A_G,17:5396354:C:G_C,17:5396630:T:C_T,17:5396863:T:C_T,17:5396885:A:G_A,17:5397750:C:G_C,17:5397954:G:C_G,17:5397977:GA:G_GA,17:5398136:G:C_G,17:5398153:C:T_C,17:5398391:C:T_C,17:5398486:G:A_G,17:5398880:T:C_T,17:5399134:A:G_A,17:5399325:T:C_T,17:5399458:T:C_T,17:5399895:G:A_G,17:5400352:T:C_T,17:5400427:T:C_T,17:5401255:T:C_T,17:5401443:T:C_T,17:5401707:G:C_G,17:5402050:T:C_T,17:5402567:C:G_C,17:5402604:G:A_G,17:5403144:G:A_G,17:5403216:G:T_G,17:5403351:C:T_C,17:5403764:T:C_T,17:5404461:G:A_G,17:5404517:C:T_C,17:5404959:G:A_G,17:5405057:C:T_C,17:5406370:G:C_G,17:5406391:T:C_T,17:5406713:C:G_C,17:5406801:A:C_A,17:5406988:G:C_G,17:5407089:T:C_T,17:5407091:T:G_T,17:5407823:T:C_T,17:5408018:CT:C_CT,17:5408422:C:T_C,17:5408951:A:G_A,17:5409238:G:C_G,17:5409352:C:T_C,17:5409572:A:G_A,17:5409832:T:A_T,17:5410202:C:T_C,17:5410943:G:C_G,17:5411037:A:C_A,17:5411479:A:G_A,17:5411636:C:T_C,17:5411769:G:A_G,17:5411979:C:T_C,17:5412182:C:T_C,17:5413139:A:G_A,17:5413177:GC:G_GC,17:5413360:G:A_G,17:5413422:T:C_T,17:5413445:C:T_C,17:5413449:T:C_T,17:5413619:C:T_C,17:5413688:A:C_A,17:5414172:C:A_C,17:5414290:G:C_G,17:5414349:C:T_C,17:5414486:C:T_C,17:5414848:T:C_T,17:5415182:A:G_A,17:5415183:C:G_C,17:5415683:G:A_G,17:5415733:C:G_C,17:5415780:G:A_G,17:5415894:C:T_C,17:5415974:G:A_G,17:5416300:C:A_C,17:5416428:A:C_A,17:5416724:T:A_T,17:5416762:C:CT_C,17:5416997:GT:G_GT,17:5417118:A:G_A,17:5417327:C:T_C,17:5417365:C:G_C,17:5417488:G:A_G,17:5417908:A:G_A,17:5418035:G:C_G,17:5418786:C:T_C
chr17:5409361-5409408	0.356415	0.19716	484	476	0.95925746718562	0.835349686089975	0.356353153788065	93.0644208091455	2.69699808917723	0.831627218071551	17:4986659:C:G_C,17:4987797:G:A_G,17:4988392:C:T_C,17:4988881:C:G_C,17:4991281:C:T_C,17:4993747:T:C_T,17:4995935:CAAAAT:C_CAAAAT,17:4996429:C:G_C,17:4999178:C:T_C,17:4999269:T:C_T,17:5001269:T:C_T,17:5001832:A:G_A,17:5002332:C:G_C,17:5002410:C:T_C,17:5004663:A:G_A,17:5008532:C:T_C,17:5014152:G:A_G,17:5015417:G:A_G,17:5017065:C:T_C,17:5017834:G:C_G,17:5021533:G:A_G,17:5023303:G:A_G,17:5024547:G:GTC_G,17:5027912:C:T_C,17:5031361:G:C_G,17:5034906:C:T_C,17:5036177:G:A_G,17:5037201:G:A_G,17:5049639:A:G_A,17:5050257:G:C_G,17:5050429:G:T_G,17:5058243:G:A_G,17:5060674:C:T_C,17:5061323:C:T_C,17:5061352:T:C_T,17:5063763:T:G_T,17:5064404:C:T_C,17:5064429:C:A_C,17:5064512:A:T_A,17:5064847:A:T_A,17:5066645:C:T_C,17:5068622:A:C_A,17:5070600:GA:G_GA,17:5070758:C:T_C,17:5071136:A:T_A,17:5073106:A:C_A,17:5079385:T:C_T,17:5081152:A:G_A,17:5083430:G:A_G,17:5085122:T:C_T,17:5086562:C:T_C,17:5088399:T:C_T,17:5089265:G:A_G,17:5095557:G:C_G,17:5095912:G:T_G,17:5097732:T:C_T,17:5100415:T:G_T,17:5100803:C:T_C,17:5101246:C:A_C,17:5104941:C:T_C,17:5107312:C:T_C,17:5110196:CTT:C_CTT,17:5110917:G:A_G,17:5111073:T:A_T,17:5111494:G:A_G,17:5114198:C:T_C,17:5114403:T:G_T,17:5114949:C:G_C,17:5116211:C:G_C,17:5117284:G:A_G,17:5117318:C:A_C,17:5118187:C:T_C,17:5125400:G:GT_G,17:5126068:C:T_C,17:5126084:T:A_T,17:5126137:G:T_G,17:5126196:AAG:A_AAG,17:5127909:C:T_C,17:5129115:G:A_G,17:5131174:G:A_G,17:5132362:G:T_G,17:5132669:C:G_C,17:5134429:C:T_C,17:5135843:C:T_C,17:5138409:A:G_A,17:5139420:G:A_G,17:5139542:C:T_C,17:5139891:G:A_G,17:5141211:T:A_T,17:5142956:C:T_C,17:5144184:C:T_C,17:5144999:C:T_C,17:5147314:A:G_A,17:5148553:T:C_T,17:5151215:T:C_T,17:5151410:C:T_C,17:5152509:A:C_A,17:5154225:A:T_A,17:5155513:G:A_G,17:5159276:G:A_G,17:5162710:A:G_A,17:5163441:G:A_G,17:5166380:G:A_G,17:5166622:G:A_G,17:5168348:TC:T_TC,17:5169021:C:T_C,17:5169038:T:G_T,17:5171328:A:G_A,17:5172543:C:A_C,17:5175299:G:A_G,17:5175670:A:G_A,17:5177049:A:C_A,17:5177189:CT:C_CT,17:5177870:C:A_C,17:5180352:G:A_G,17:5182598:C:T_C,17:5184307:C:G_C,17:5186536:C:T_C,17:5187013:C:T_C,17:5187205:C:A_C,17:5191318:G:T_G,17:5193066:T:C_T,17:5193835:T:C_T,17:5195110:G:C_G,17:5195296:C:A_C,17:5195965:C:T_C,17:5196707:G:A_G,17:5201752:T:C_T,17:5204969:A:G_A,17:5208705:A:C_A,17:5210283:C:T_C,17:5212114:T:C_T,17:5214511:G:A_G,17:5215656:T:G_T,17:5220182:G:A_G,17:5220566:G:A_G,17:5221582:C:T_C,17:5221790:C:A_C,17:5221954:A:G_A,17:5222038:A:T_A,17:5222912:A:G_A,17:5222929:G:T_G,17:5223379:A:G_A,17:5223394:G:A_G,17:5223473:G:A_G,17:5223581:C:T_C,17:5224696:C:A_C,17:5225187:A:G_A,17:5226071:G:A_G,17:5226609:G:A_G,17:5227865:AC:A_AC,17:5229021:T:C_T,17:5230439:C:T_C,17:5230512:A:G_A,17:5231519:A:G_A,17:5231988:G:A_G,17:5232065:A:C_A,17:5233701:A:C_A,17:5233752:G:A_G,17:5233991:C:T_C,17:5234179:G:T_G,17:5235009:C:T_C,17:5235685:G:A_G,17:5236512:G:A_G,17:5236513:C:T_C,17:5237104:G:T_G,17:5238470:A:G_A,17:5239863:C:A_C,17:5239871:C:T_C,17:5241401:A:G_A,17:5247358:G:A_G,17:5250148:A:G_A,17:5252434:G:A_G,17:5252624:C:T_C,17:5252940:C:T_C,17:5255419:T:C_T,17:5258893:C:G_C,17:5263465:T:G_T,17:5267731:C:T_C,17:5268451:G:A_G,17:5268585:C:A_C,17:5271449:G:A_G,17:5272779:T:A_T,17:5273595:G:A_G,17:5276110:C:T_C,17:5276490:A:G_A,17:5276551:T:C_T,17:5277243:G:T_G,17:5278227:C:G_C,17:5278766:C:T_C,17:5279135:G:A_G,17:5279908:AAAAT:A_AAAAT,17:5280229:G:A_G,17:5281172:T:G_T,17:5281746:C:T_C,17:5282044:C:T_C,17:5282070:C:G_C,17:5282369:T:C_T,17:5283597:G:A_G,17:5284578:T:C_T,17:5285868:TATC:T_TATC,17:5286121:T:C_T,17:5286321:C:G_C,17:5286813:C:T_C,17:5286950:A:G_A,17:5287069:C:G_C,17:5287167:G:A_G,17:5287930:A:G_A,17:5288232:T:G_T,17:5289661:A:G_A,17:5290383:C:G_C,17:5290576:G:A_G,17:5290954:A:G_A,17:5291149:A:G_A,17:5291283:A:G_A,17:5291368:T:C_T,17:5291679:A:G_A,17:5291886:A:G_A,17:5293087:C:T_C,17:5293114:C:T_C,17:5293281:C:A_C,17:5293315:C:T_C,17:5294580:CT:C_CT,17:5294796:T:C_T,17:5295000:G:T_G,17:5295544:TAAATA:T_TAAATA,17:5295743:G:A_G,17:5295805:C:T_C,17:5296011:C:G_C,17:5296102:T:A_T,17:5296937:C:T_C,17:5298227:G:A_G,17:5298714:A:G_A,17:5298716:C:T_C,17:5298778:T:C_T,17:5299418:A:G_A,17:5299544:G:T_G,17:5299674:A:G_A,17:5299973:C:A_C,17:5300901:A:G_A,17:5301435:G:A_G,17:5306215:C:A_C,17:5306542:T:C_T,17:5310105:C:T_C,17:5312188:T:C_T,17:5313703:A:G_A,17:5313884:C:T_C,17:5315445:C:G_C,17:5317030:G:A_G,17:5317045:C:T_C,17:5318016:G:A_G,17:5318239:C:G_C,17:5318776:C:T_C,17:5318880:G:C_G,17:5321883:A:G_A,17:5322499:C:T_C,17:5323543:A:AT_A,17:5324584:A:G_A,17:5324697:G:A_G,17:5325731:C:A_C,17:5326822:A:G_A,17:5327572:G:A_G,17:5328117:G:A_G,17:5328323:A:G_A,17:5328907:C:T_C,17:5330522:C:T_C,17:5332516:A:C_A,17:5332808:A:G_A,17:5333717:T:C_T,17:5334041:T:C_T,17:5334512:A:G_A,17:5334697:G:C_G,17:5337649:T:A_T,17:5337701:A:G_A,17:5338555:C:T_C,17:5339485:C:G_C,17:5339674:CT:C_CT,17:5339906:G:A_G,17:5340167:A:G_A,17:5341558:G:A_G,17:5341599:G:C_G,17:5341776:G:A_G,17:5342142:T:A_T,17:5342744:A:T_A,17:5342855:A:G_A,17:5344242:A:C_A,17:5344437:C:A_C,17:5345006:T:A_T,17:5345387:G:T_G,17:5345931:G:A_G,17:5346703:G:A_G,17:5348376:A:G_A,17:5349219:A:G_A,17:5349516:C:G_C,17:5350822:C:G_C,17:5351138:GAC:G_GAC,17:5352986:A:G_A,17:5356361:C:A_C,17:5356470:C:G_C,17:5357925:G:A_G,17:5358448:A:G_A,17:5358958:C:T_C,17:5359952:G:A_G,17:5360990:G:A_G,17:5363549:T:A_T,17:5363707:G:T_G,17:5363865:GTT:G_GTT,17:5365042:A:T_A,17:5365888:T:C_T,17:5368959:C:T_C,17:5369413:G:A_G,17:5371652:T:C_T,17:5375012:G:A_G,17:5377145:T:C_T,17:5379466:C:T_C,17:5379468:C:T_C,17:5379957:A:G_A,17:5380322:A:T_A,17:5381185:T:C_T,17:5381248:TAA:T_TAA,17:5381403:A:G_A,17:5381424:T:C_T,17:5381475:G:A_G,17:5381691:TTTTC:T_TTTTC,17:5381927:C:T_C,17:5383977:AG:A_AG,17:5384698:G:A_G,17:5384753:A:G_A,17:5384762:ATTATT:A_ATTATT,17:5384859:A:T_A,17:5384883:C:T_C,17:5385440:A:G_A,17:5385449:CA:C_CA,17:5385474:G:C_G,17:5385663:T:C_T,17:5385708:G:A_G,17:5385903:ATAAC:A_ATAAC,17:5386260:A:G_A,17:5386356:C:T_C,17:5386545:CAT:C_CAT,17:5386713:T:C_T,17:5387279:G:A_G,17:5387361:A:C_A,17:5387383:G:A_G,17:5387504:C:A_C,17:5387956:AAAAT:A_AAAAT,17:5388057:T:A_T,17:5388234:T:C_T,17:5388268:T:C_T,17:5388390:G:A_G,17:5388542:T:C_T,17:5389442:C:T_C,17:5389888:T:C_T,17:5390307:T:G_T,17:5390642:T:C_T,17:5390753:T:G_T,17:5390857:G:A_G,17:5391130:C:T_C,17:5391656:T:A_T,17:5391681:A:G_A,17:5391982:G:GT_G,17:5392051:T:C_T,17:5392079:C:T_C,17:5392182:C:T_C,17:5392208:T:C_T,17:5392739:C:T_C,17:5393119:AT:A_AT,17:5393230:C:T_C,17:5393476:A:G_A,17:5393689:A:G_A,17:5393718:A:G_A,17:5393829:T:C_T,17:5394018:G:T_G,17:5394030:A:G_A,17:5394137:T:C_T,17:5394231:A:G_A,17:5394422:C:T_C,17:5394441:A:G_A,17:5394446:C:G_C,17:5394519:T:G_T,17:5395000:C:T_C,17:5395076:G:A_G,17:5395170:T:C_T,17:5395472:T:C_T,17:5395538:A:T_A,17:5395738:G:A_G,17:5396036:C:T_C,17:5396039:C:T_C,17:5396207:G:A_G,17:5396354:C:G_C,17:5396630:T:C_T,17:5396863:T:C_T,17:5396885:A:G_A,17:5397750:C:G_C,17:5397954:G:C_G,17:5397977:GA:G_GA,17:5398136:G:C_G,17:5398153:C:T_C,17:5398391:C:T_C,17:5398486:G:A_G,17:5398880:T:C_T,17:5399134:A:G_A,17:5399325:T:C_T,17:5399458:T:C_T,17:5399895:G:A_G,17:5400352:T:C_T,17:5400427:T:C_T,17:5401255:T:C_T,17:5401443:T:C_T,17:5401707:G:C_G,17:5402050:T:C_T,17:5402567:C:G_C,17:5402604:G:A_G,17:5403144:G:A_G,17:5403216:G:T_G,17:5403351:C:T_C,17:5403764:T:C_T,17:5404461:G:A_G,17:5404517:C:T_C,17:5404959:G:A_G,17:5405057:C:T_C,17:5406370:G:C_G,17:5406391:T:C_T,17:5406713:C:G_C,17:5406801:A:C_A,17:5406988:G:C_G,17:5407089:T:C_T,17:5407091:T:G_T,17:5407823:T:C_T,17:5408018:CT:C_CT,17:5408422:C:T_C,17:5408951:A:G_A,17:5409238:G:C_G,17:5409352:C:T_C,17:5409572:A:G_A,17:5409832:T:A_T,17:5410202:C:T_C,17:5410943:G:C_G,17:5411037:A:C_A,17:5411479:A:G_A,17:5411636:C:T_C,17:5411769:G:A_G,17:5411979:C:T_C,17:5412182:C:T_C,17:5413139:A:G_A,17:5413177:GC:G_GC,17:5413360:G:A_G,17:5413422:T:C_T,17:5413445:C:T_C,17:5413449:T:C_T,17:5413619:C:T_C,17:5413688:A:C_A,17:5414172:C:A_C,17:5414290:G:C_G,17:5414349:C:T_C,17:5414486:C:T_C,17:5414848:T:C_T,17:5415182:A:G_A,17:5415183:C:G_C,17:5415683:G:A_G,17:5415733:C:G_C,17:5415780:G:A_G,17:5415894:C:T_C,17:5415974:G:A_G,17:5416300:C:A_C,17:5416428:A:C_A,17:5416724:T:A_T,17:5416762:C:CT_C,17:5416997:GT:G_GT,17:5417118:A:G_A,17:5417327:C:T_C,17:5417365:C:G_C,17:5417488:G:A_G,17:5417908:A:G_A,17:5418035:G:C_G,17:5418786:C:T_C
chr17:5416133-5416237	0.254375	0.203465	479	476	0.99102018960479	0.931330130460297	0.919197236352146	220.707796332839	9.86344957868956	0.950421198866109	17:4986659:C:G_C,17:4987797:G:A_G,17:4988392:C:T_C,17:4988881:C:G_C,17:4991281:C:T_C,17:4993747:T:C_T,17:4995935:CAAAAT:C_CAAAAT,17:4996429:C:G_C,17:4999178:C:T_C,17:4999269:T:C_T,17:5001269:T:C_T,17:5001832:A:G_A,17:5002332:C:G_C,17:5002410:C:T_C,17:5004663:A:G_A,17:5008532:C:T_C,17:5014152:G:A_G,17:5015417:G:A_G,17:5017065:C:T_C,17:5017834:G:C_G,17:5021533:G:A_G,17:5023303:G:A_G,17:5024547:G:GTC_G,17:5027912:C:T_C,17:5031361:G:C_G,17:5034906:C:T_C,17:5036177:G:A_G,17:5037201:G:A_G,17:5049639:A:G_A,17:5050257:G:C_G,17:5050429:G:T_G,17:5058243:G:A_G,17:5060674:C:T_C,17:5061323:C:T_C,17:5061352:T:C_T,17:5063763:T:G_T,17:5064404:C:T_C,17:5064429:C:A_C,17:5064512:A:T_A,17:5064847:A:T_A,17:5066645:C:T_C,17:5068622:A:C_A,17:5070600:GA:G_GA,17:5070758:C:T_C,17:5071136:A:T_A,17:5073106:A:C_A,17:5079385:T:C_T,17:5081152:A:G_A,17:5083430:G:A_G,17:5085122:T:C_T,17:5086562:C:T_C,17:5088399:T:C_T,17:5089265:G:A_G,17:5095557:G:C_G,17:5095912:G:T_G,17:5097732:T:C_T,17:5100415:T:G_T,17:5100803:C:T_C,17:5101246:C:A_C,17:5104941:C:T_C,17:5107312:C:T_C,17:5110196:CTT:C_CTT,17:5110917:G:A_G,17:5111073:T:A_T,17:5111494:G:A_G,17:5114198:C:T_C,17:5114403:T:G_T,17:5114949:C:G_C,17:5116211:C:G_C,17:5117284:G:A_G,17:5117318:C:A_C,17:5118187:C:T_C,17:5125400:G:GT_G,17:5126068:C:T_C,17:5126084:T:A_T,17:5126137:G:T_G,17:5126196:AAG:A_AAG,17:5127909:C:T_C,17:5129115:G:A_G,17:5131174:G:A_G,17:5132362:G:T_G,17:5132669:C:G_C,17:5134429:C:T_C,17:5135843:C:T_C,17:5138409:A:G_A,17:5139420:G:A_G,17:5139542:C:T_C,17:5139891:G:A_G,17:5141211:T:A_T,17:5142956:C:T_C,17:5144184:C:T_C,17:5144999:C:T_C,17:5147314:A:G_A,17:5148553:T:C_T,17:5151215:T:C_T,17:5151410:C:T_C,17:5152509:A:C_A,17:5154225:A:T_A,17:5155513:G:A_G,17:5159276:G:A_G,17:5162710:A:G_A,17:5163441:G:A_G,17:5166380:G:A_G,17:5166622:G:A_G,17:5168348:TC:T_TC,17:5169021:C:T_C,17:5169038:T:G_T,17:5171328:A:G_A,17:5172543:C:A_C,17:5175299:G:A_G,17:5175670:A:G_A,17:5177049:A:C_A,17:5177189:CT:C_CT,17:5177870:C:A_C,17:5180352:G:A_G,17:5182598:C:T_C,17:5184307:C:G_C,17:5186536:C:T_C,17:5187013:C:T_C,17:5187205:C:A_C,17:5191318:G:T_G,17:5193066:T:C_T,17:5193835:T:C_T,17:5195110:G:C_G,17:5195296:C:A_C,17:5195965:C:T_C,17:5196707:G:A_G,17:5201752:T:C_T,17:5204969:A:G_A,17:5208705:A:C_A,17:5210283:C:T_C,17:5212114:T:C_T,17:5214511:G:A_G,17:5215656:T:G_T,17:5220182:G:A_G,17:5220566:G:A_G,17:5221582:C:T_C,17:5221790:C:A_C,17:5221954:A:G_A,17:5222038:A:T_A,17:5222912:A:G_A,17:5222929:G:T_G,17:5223379:A:G_A,17:5223394:G:A_G,17:5223473:G:A_G,17:5223581:C:T_C,17:5224696:C:A_C,17:5225187:A:G_A,17:5226071:G:A_G,17:5226609:G:A_G,17:5227865:AC:A_AC,17:5229021:T:C_T,17:5230439:C:T_C,17:5230512:A:G_A,17:5231519:A:G_A,17:5231988:G:A_G,17:5232065:A:C_A,17:5233701:A:C_A,17:5233752:G:A_G,17:5233991:C:T_C,17:5234179:G:T_G,17:5235009:C:T_C,17:5235685:G:A_G,17:5236512:G:A_G,17:5236513:C:T_C,17:5237104:G:T_G,17:5238470:A:G_A,17:5239863:C:A_C,17:5239871:C:T_C,17:5241401:A:G_A,17:5247358:G:A_G,17:5250148:A:G_A,17:5252434:G:A_G,17:5252624:C:T_C,17:5252940:C:T_C,17:5255419:T:C_T,17:5258893:C:G_C,17:5263465:T:G_T,17:5267731:C:T_C,17:5268451:G:A_G,17:5268585:C:A_C,17:5271449:G:A_G,17:5272779:T:A_T,17:5273595:G:A_G,17:5276110:C:T_C,17:5276490:A:G_A,17:5276551:T:C_T,17:5277243:G:T_G,17:5278227:C:G_C,17:5278766:C:T_C,17:5279135:G:A_G,17:5279908:AAAAT:A_AAAAT,17:5280229:G:A_G,17:5281172:T:G_T,17:5281746:C:T_C,17:5282044:C:T_C,17:5282070:C:G_C,17:5282369:T:C_T,17:5283597:G:A_G,17:5284578:T:C_T,17:5285868:TATC:T_TATC,17:5286121:T:C_T,17:5286321:C:G_C,17:5286813:C:T_C,17:5286950:A:G_A,17:5287069:C:G_C,17:5287167:G:A_G,17:5287930:A:G_A,17:5288232:T:G_T,17:5289661:A:G_A,17:5290383:C:G_C,17:5290576:G:A_G,17:5290954:A:G_A,17:5291149:A:G_A,17:5291283:A:G_A,17:5291368:T:C_T,17:5291679:A:G_A,17:5291886:A:G_A,17:5293087:C:T_C,17:5293114:C:T_C,17:5293281:C:A_C,17:5293315:C:T_C,17:5294580:CT:C_CT,17:5294796:T:C_T,17:5295000:G:T_G,17:5295544:TAAATA:T_TAAATA,17:5295743:G:A_G,17:5295805:C:T_C,17:5296011:C:G_C,17:5296102:T:A_T,17:5296937:C:T_C,17:5298227:G:A_G,17:5298714:A:G_A,17:5298716:C:T_C,17:5298778:T:C_T,17:5299418:A:G_A,17:5299544:G:T_G,17:5299674:A:G_A,17:5299973:C:A_C,17:5300901:A:G_A,17:5301435:G:A_G,17:5306215:C:A_C,17:5306542:T:C_T,17:5310105:C:T_C,17:5312188:T:C_T,17:5313703:A:G_A,17:5313884:C:T_C,17:5315445:C:G_C,17:5317030:G:A_G,17:5317045:C:T_C,17:5318016:G:A_G,17:5318239:C:G_C,17:5318776:C:T_C,17:5318880:G:C_G,17:5321883:A:G_A,17:5322499:C:T_C,17:5323543:A:AT_A,17:5324584:A:G_A,17:5324697:G:A_G,17:5325731:C:A_C,17:5326822:A:G_A,17:5327572:G:A_G,17:5328117:G:A_G,17:5328323:A:G_A,17:5328907:C:T_C,17:5330522:C:T_C,17:5332516:A:C_A,17:5332808:A:G_A,17:5333717:T:C_T,17:5334041:T:C_T,17:5334512:A:G_A,17:5334697:G:C_G,17:5337649:T:A_T,17:5337701:A:G_A,17:5338555:C:T_C,17:5339485:C:G_C,17:5339674:CT:C_CT,17:5339906:G:A_G,17:5340167:A:G_A,17:5341558:G:A_G,17:5341599:G:C_G,17:5341776:G:A_G,17:5342142:T:A_T,17:5342744:A:T_A,17:5342855:A:G_A,17:5344242:A:C_A,17:5344437:C:A_C,17:5345006:T:A_T,17:5345387:G:T_G,17:5345931:G:A_G,17:5346703:G:A_G,17:5348376:A:G_A,17:5349219:A:G_A,17:5349516:C:G_C,17:5350822:C:G_C,17:5351138:GAC:G_GAC,17:5352986:A:G_A,17:5356361:C:A_C,17:5356470:C:G_C,17:5357925:G:A_G,17:5358448:A:G_A,17:5358958:C:T_C,17:5359952:G:A_G,17:5360990:G:A_G,17:5363549:T:A_T,17:5363707:G:T_G,17:5363865:GTT:G_GTT,17:5365042:A:T_A,17:5365888:T:C_T,17:5368959:C:T_C,17:5369413:G:A_G,17:5371652:T:C_T,17:5375012:G:A_G,17:5377145:T:C_T,17:5379466:C:T_C,17:5379468:C:T_C,17:5379957:A:G_A,17:5380322:A:T_A,17:5381185:T:C_T,17:5381248:TAA:T_TAA,17:5381403:A:G_A,17:5381424:T:C_T,17:5381475:G:A_G,17:5381691:TTTTC:T_TTTTC,17:5381927:C:T_C,17:5383977:AG:A_AG,17:5384698:G:A_G,17:5384753:A:G_A,17:5384762:ATTATT:A_ATTATT,17:5384859:A:T_A,17:5384883:C:T_C,17:5385440:A:G_A,17:5385449:CA:C_CA,17:5385474:G:C_G,17:5385663:T:C_T,17:5385708:G:A_G,17:5385903:ATAAC:A_ATAAC,17:5386260:A:G_A,17:5386356:C:T_C,17:5386545:CAT:C_CAT,17:5386713:T:C_T,17:5387279:G:A_G,17:5387361:A:C_A,17:5387383:G:A_G,17:5387504:C:A_C,17:5387956:AAAAT:A_AAAAT,17:5388057:T:A_T,17:5388234:T:C_T,17:5388268:T:C_T,17:5388390:G:A_G,17:5388542:T:C_T,17:5389442:C:T_C,17:5389888:T:C_T,17:5390307:T:G_T,17:5390642:T:C_T,17:5390753:T:G_T,17:5390857:G:A_G,17:5391130:C:T_C,17:5391656:T:A_T,17:5391681:A:G_A,17:5391982:G:GT_G,17:5392051:T:C_T,17:5392079:C:T_C,17:5392182:C:T_C,17:5392208:T:C_T,17:5392739:C:T_C,17:5393119:AT:A_AT,17:5393230:C:T_C,17:5393476:A:G_A,17:5393689:A:G_A,17:5393718:A:G_A,17:5393829:T:C_T,17:5394018:G:T_G,17:5394030:A:G_A,17:5394137:T:C_T,17:5394231:A:G_A,17:5394422:C:T_C,17:5394441:A:G_A,17:5394446:C:G_C,17:5394519:T:G_T,17:5395000:C:T_C,17:5395076:G:A_G,17:5395170:T:C_T,17:5395472:T:C_T,17:5395538:A:T_A,17:5395738:G:A_G,17:5396036:C:T_C,17:5396039:C:T_C,17:5396207:G:A_G,17:5396354:C:G_C,17:5396630:T:C_T,17:5396863:T:C_T,17:5396885:A:G_A,17:5397750:C:G_C,17:5397954:G:C_G,17:5397977:GA:G_GA,17:5398136:G:C_G,17:5398153:C:T_C,17:5398391:C:T_C,17:5398486:G:A_G,17:5398880:T:C_T,17:5399134:A:G_A,17:5399325:T:C_T,17:5399458:T:C_T,17:5399895:G:A_G,17:5400352:T:C_T,17:5400427:T:C_T,17:5401255:T:C_T,17:5401443:T:C_T,17:5401707:G:C_G,17:5402050:T:C_T,17:5402567:C:G_C,17:5402604:G:A_G,17:5403144:G:A_G,17:5403216:G:T_G,17:5403351:C:T_C,17:5403764:T:C_T,17:5404461:G:A_G,17:5404517:C:T_C,17:5404959:G:A_G,17:5405057:C:T_C,17:5406370:G:C_G,17:5406391:T:C_T,17:5406713:C:G_C,17:5406801:A:C_A,17:5406988:G:C_G,17:5407089:T:C_T,17:5407091:T:G_T,17:5407823:T:C_T,17:5408018:CT:C_CT,17:5408422:C:T_C,17:5408951:A:G_A,17:5409238:G:C_G,17:5409352:C:T_C,17:5409572:A:G_A,17:5409832:T:A_T,17:5410202:C:T_C,17:5410943:G:C_G,17:5411037:A:C_A,17:5411479:A:G_A,17:5411636:C:T_C,17:5411769:G:A_G,17:5411979:C:T_C,17:5412182:C:T_C,17:5413139:A:G_A,17:5413177:GC:G_GC,17:5413360:G:A_G,17:5413422:T:C_T,17:5413445:C:T_C,17:5413449:T:C_T,17:5413619:C:T_C,17:5413688:A:C_A,17:5414172:C:A_C,17:5414290:G:C_G,17:5414349:C:T_C,17:5414486:C:T_C,17:5414848:T:C_T,17:5415182:A:G_A,17:5415183:C:G_C,17:5415683:G:A_G,17:5415733:C:G_C,17:5415780:G:A_G,17:5415894:C:T_C,17:5415974:G:A_G,17:5416300:C:A_C,17:5416428:A:C_A,17:5416724:T:A_T,17:5416762:C:CT_C,17:5416997:GT:G_GT,17:5417118:A:G_A,17:5417327:C:T_C,17:5417365:C:G_C,17:5417488:G:A_G,17:5417908:A:G_A,17:5418035:G:C_G,17:5418786:C:T_C
chr17:17723328-17723362	0.337552	0.222292	477	388	0.966299846892932	0.8260875965112	0.0949912151580112	67.7632553515899	1.64658808879775	0.961874407243445	17:17719352:C:T_C,17:17720674:G:A_G,17:17721871:G:T_G,17:17722004:A:G_A,17:17724927:C:T_C,17:17725971:T:C_T,17:17726423:CA:C_CA,17:17726728:GA:G_GA,17:17727448:C:G_C,17:17728626:G:C_G,17:17729164:G:A_G,17:17729605:C:G_C,17:17730618:A:T_A,17:17734279:AT:A_AT,17:17738689:G:A_G,17:17738774:G:A_G,17:17741050:G:A_G,17:17742637:G:C_G,17:17745858:T:C_T,17:17746109:C:T_C,17:17746517:T:C_T,17:17747664:C:T_C,17:17747900:C:T_C,17:17750097:T:C_T,17:17750592:G:A_G,17:17751005:A:G_A,17:17751228:C:G_C,17:17756655:T:TA_T,17:17757033:C:T_C,17:17758488:A:G_A,17:17771653:T:C_T,17:17775259:G:A_G,17:17776959:C:T_C,17:17782738:C:T_C,17:17784462:C:T_C,17:17790577:C:G_C,17:17793217:G:C_G,17:17793441:C:A_C,17:17794940:G:A_G,17:17803018:C:A_C,17:17803791:T:C_T,17:17804815:T:C_T,17:17805215:A:G_A,17:17805532:G:C_G,17:17805822:G:A_G,17:17807956:A:G_A,17:17811787:G:A_G,17:17812003:C:G_C,17:17813217:A:G_A,17:17818143:A:G_A,17:17818665:T:TC_T,17:17821475:G:A_G,17:17823334:A:G_A,17:17823651:C:T_C,17:17824629:T:A_T,17:17824729:A:G_A,17:17825260:T:C_T,17:17825669:A:G_A,17:17826887:T:C_T,17:17827886:A:G_A,17:17828337:T:C_T,17:17829005:C:T_C,17:17829155:T:C_T,17:17830446:C:T_C,17:17830512:T:C_T,17:17830620:C:T_C,17:17831426:G:A_G,17:17832638:T:C_T,17:17833944:A:C_A,17:17834027:C:G_C,17:17834543:G:A_G,17:17835849:T:C_T,17:17836850:GC:G_GC,17:17836967:C:T_C,17:17838355:T:C_T,17:17838494:C:G_C,17:17838561:A:G_A,17:17839590:A:G_A,17:17841125:G:A_G,17:17841411:T:C_T,17:17842883:C:T_C,17:17843427:A:G_A,17:17843975:A:G_A,17:17844052:A:C_A,17:17844200:C:T_C,17:17844699:A:G_A,17:17845331:T:C_T,17:17845742:A:G_A,17:17846508:G:A_G,17:17847105:A:G_A,17:17847244:G:A_G,17:17847593:G:A_G,17:17848164:A:G_A,17:17849495:T:C_T,17:17850514:C:A_C,17:17850532:A:T_A,17:17851319:C:T_C,17:17851945:A:G_A,17:17852117:GCT:G_GCT,17:17854414:A:G_A,17:17857475:T:C_T,17:17858933:T:G_T,17:17859143:G:C_G,17:17859656:A:G_A,17:17860747:C:G_C,17:17861188:A:G_A,17:17862341:C:T_C,17:17863851:C:T_C,17:17864453:A:G_A,17:17864505:C:T_C,17:17867041:G:A_G,17:17867651:T:C_T,17:17870804:C:T_C,17:17871108:C:T_C,17:17871254:C:T_C,17:17873075:C:T_C,17:17873931:A:G_A,17:17876144:C:T_C,17:17876390:C:G_C,17:17879090:G:A_G,17:17879335:A:G_A,17:17880434:A:G_A,17:17881060:T:C_T,17:17887005:C:A_C,17:17887274:C:T_C,17:17887568:C:T_C,17:17891130:T:C_T,17:17895319:A:G_A,17:17899465:C:T_C,17:17899948:CA:C_CA,17:17900102:G:A_G,17:17901411:C:T_C,17:17903872:A:G_A,17:17904544:G:A_G,17:17905687:C:T_C,17:17907937:C:T_C,17:17908151:C:T_C,17:17910248:C:T_C,17:17912844:T:G_T,17:17913033:G:A_G,17:17915503:G:T_G,17:17915787:A:G_A,17:17915874:A:G_A,17:17916021:C:T_C,17:17916321:C:T_C,17:17916343:G:A_G,17:17917173:A:T_A,17:17919166:C:T_C,17:17919861:G:C_G,17:17921664:G:T_G,17:17922706:A:G_A,17:17923214:T:A_T,17:17923434:C:G_C,17:17923621:T:C_T,17:17924335:C:T_C,17:17925659:T:C_T,17:17926109:C:T_C,17:17926120:G:A_G,17:17926262:T:C_T,17:17927239:C:T_C,17:17928159:C:A_C,17:17928402:G:T_G,17:17929146:A:G_A,17:17930330:A:T_A,17:17930805:A:G_A,17:17931249:T:C_T,17:17931377:A:G_A,17:17934040:C:T_C,17:17935710:C:A_C,17:17937509:G:T_G,17:17937769:T:C_T,17:17938142:A:G_A,17:17940044:C:T_C,17:17940064:G:C_G,17:17940082:G:A_G,17:17941556:G:A_G,17:17942486:A:T_A,17:17944622:G:A_G,17:17944972:G:C_G,17:17946136:C:T_C,17:17946277:TCA:T_TCA,17:17946357:C:T_C,17:17947848:C:T_C,17:17948063:T:C_T,17:17948790:G:C_G,17:17949016:A:G_A,17:17949132:G:A_G,17:17949866:A:T_A,17:17950140:T:C_T,17:17950281:C:T_C,17:17950468:T:C_T,17:17953689:A:G_A,17:17954408:A:G_A,17:17954966:G:C_G,17:17955457:A:G_A,17:17955738:G:T_G,17:17956107:A:G_A,17:17956786:C:T_C,17:17957232:T:C_T,17:17958046:T:C_T,17:17960734:T:C_T,17:17961943:C:T_C,17:17962232:CA:C_CA,17:17962438:G:A_G,17:17963583:A:G_A,17:17964300:A:G_A,17:17965797:T:C_T,17:17966328:A:G_A,17:17967080:T:A_T,17:17967660:G:T_G,17:17967754:C:T_C,17:17968570:C:T_C,17:17969275:T:C_T,17:17971172:C:T_C,17:17972028:A:G_A,17:17972093:A:G_A,17:17972522:A:T_A,17:17972697:A:G_A,17:17972982:C:G_C,17:17973131:G:GC_G,17:17973782:C:T_C,17:17974457:C:T_C,17:17974845:T:G_T,17:17975298:A:G_A,17:17976372:G:A_G,17:17977563:A:G_A,17:17978706:T:G_T,17:17978745:G:A_G,17:17978773:G:A_G,17:17979923:G:A_G,17:17980534:A:G_A,17:17980741:T:C_T,17:17981233:A:C_A,17:17981346:G:A_G,17:17981487:A:G_A,17:17985235:T:C_T,17:17988279:T:TA_T,17:17988467:A:G_A,17:17991436:G:A_G,17:17992776:C:T_C,17:17992891:C:T_C,17:17993245:A:G_A,17:17993359:A:C_A,17:17994425:T:C_T,17:17994929:C:T_C,17:17996307:T:C_T,17:17996525:A:G_A,17:17997676:T:C_T,17:17998632:C:G_C,17:17998821:G:A_G,17:18001975:CT:C_CT,17:18003206:T:C_T,17:18003250:C:G_C,17:18004079:T:A_T,17:18006461:A:G_A,17:18007700:G:A_G,17:18008697:A:T_A,17:18009234:C:T_C,17:18009743:T:C_T,17:18010190:G:A_G,17:18012477:G:T_G,17:18016435:G:T_G,17:18018966:G:A_G,17:18020746:C:T_C,17:18021554:A:G_A,17:18023291:C:T_C,17:18026939:G:A_G,17:18028694:A:G_A,17:18029504:G:A_G,17:18029617:G:A_G,17:18030712:C:G_C,17:18035933:C:T_C,17:18036259:G:A_G,17:18036991:A:T_A,17:18037723:G:C_G,17:18038050:A:G_A,17:18039299:C:T_C,17:18041035:A:G_A,17:18042186:G:C_G,17:18043087:T:C_T,17:18043309:T:C_T,17:18043416:T:C_T,17:18044396:C:T_C,17:18045161:G:A_G,17:18045402:G:C_G,17:18045665:T:C_T,17:18046475:T:G_T,17:18046488:G:A_G,17:18046643:C:T_C,17:18046687:T:C_T,17:18046849:G:A_G,17:18049125:C:T_C,17:18049133:T:C_T,17:18049554:T:C_T,17:18049688:G:C_G,17:18050234:G:A_G,17:18051221:A:G_A,17:18051414:G:C_G,17:18051450:A:G_A,17:18052030:T:C_T,17:18055088:G:A_G,17:18056697:C:T_C,17:18057299:G:T_G,17:18057676:T:A_T,17:18058035:G:A_G,17:18058075:T:C_T,17:18058093:C:A_C,17:18061031:G:A_G,17:18061403:G:A_G,17:18063631:C:T_C,17:18064083:G:A_G,17:18066915:T:C_T,17:18069659:T:C_T,17:18070303:C:A_C,17:18070445:A:G_A,17:18071354:C:T_C,17:18071573:G:A_G,17:18073040:G:A_G,17:18074041:T:C_T,17:18074612:T:C_T,17:18075725:C:A_C,17:18075785:C:T_C,17:18077357:G:A_G,17:18078624:C:G_C,17:18079519:CTA:C_CTA,17:18080503:A:T_A,17:18080848:A:G_A,17:18082784:A:G_A,17:18083641:A:G_A,17:18083753:G:A_G,17:18083971:G:C_G,17:18084985:C:T_C,17:18085272:T:C_T,17:18085277:G:A_G,17:18086059:G:T_G,17:18086111:T:A_T,17:18087160:A:C_A,17:18087320:T:C_T,17:18087357:C:T_C,17:18089016:G:A_G,17:18089479:T:G_T,17:18091018:T:A_T,17:18091117:A:C_A,17:18091852:C:T_C,17:18092305:A:G_A,17:18093466:G:T_G,17:18093895:G:A_G,17:18094233:T:G_T,17:18100334:G:A_G,17:18100531:C:T_C,17:18101759:A:G_A,17:18102526:C:G_C,17:18103107:G:C_G,17:18103225:C:T_C,17:18103320:C:T_C,17:18105133:G:A_G,17:18105714:C:T_C,17:18105788:G:A_G,17:18106781:C:G_C,17:18107826:C:T_C,17:18108436:T:C_T,17:18109416:T:C_T,17:18109461:G:A_G,17:18112834:T:C_T,17:18114949:C:A_C,17:18115492:T:C_T,17:18115697:G:A_G,17:18115734:A:G_A,17:18116196:C:G_C,17:18116398:T:C_T,17:18118293:G:A_G,17:18118568:T:C_T,17:18118725:A:C_A,17:18120583:G:A_G,17:18120699:A:G_A,17:18122430:C:G_C,17:18123252:C:T_C,17:18123828:C:G_C,17:18123829:A:G_A,17:18126543:C:T_C,17:18126926:T:C_T,17:18127210:G:A_G,17:18127538:G:T_G,17:18128054:G:A_G,17:18128846:A:G_A,17:18131705:G:A_G,17:18132969:A:G_A,17:18135949:A:T_A
chr17:17793762-17793837	0.464563	0.230741	479	388	0.926790294424403	0.524053409944104	0.805674658919747	149.403395402246	2.68150354480159	0.653379805392554	17:17719352:C:T_C,17:17720674:G:A_G,17:17721871:G:T_G,17:17722004:A:G_A,17:17724927:C:T_C,17:17725971:T:C_T,17:17726423:CA:C_CA,17:17726728:GA:G_GA,17:17727448:C:G_C,17:17728626:G:C_G,17:17729164:G:A_G,17:17729605:C:G_C,17:17730618:A:T_A,17:17734279:AT:A_AT,17:17738689:G:A_G,17:17738774:G:A_G,17:17741050:G:A_G,17:17742637:G:C_G,17:17745858:T:C_T,17:17746109:C:T_C,17:17746517:T:C_T,17:17747664:C:T_C,17:17747900:C:T_C,17:17750097:T:C_T,17:17750592:G:A_G,17:17751005:A:G_A,17:17751228:C:G_C,17:17756655:T:TA_T,17:17757033:C:T_C,17:17758488:A:G_A,17:17771653:T:C_T,17:17775259:G:A_G,17:17776959:C:T_C,17:17782738:C:T_C,17:17784462:C:T_C,17:17790577:C:G_C,17:17793217:G:C_G,17:17793441:C:A_C,17:17794940:G:A_G,17:17803018:C:A_C,17:17803791:T:C_T,17:17804815:T:C_T,17:17805215:A:G_A,17:17805532:G:C_G,17:17805822:G:A_G,17:17807956:A:G_A,17:17811787:G:A_G,17:17812003:C:G_C,17:17813217:A:G_A,17:17818143:A:G_A,17:17818665:T:TC_T,17:17821475:G:A_G,17:17823334:A:G_A,17:17823651:C:T_C,17:17824629:T:A_T,17:17824729:A:G_A,17:17825260:T:C_T,17:17825669:A:G_A,17:17826887:T:C_T,17:17827886:A:G_A,17:17828337:T:C_T,17:17829005:C:T_C,17:17829155:T:C_T,17:17830446:C:T_C,17:17830512:T:C_T,17:17830620:C:T_C,17:17831426:G:A_G,17:17832638:T:C_T,17:17833944:A:C_A,17:17834027:C:G_C,17:17834543:G:A_G,17:17835849:T:C_T,17:17836850:GC:G_GC,17:17836967:C:T_C,17:17838355:T:C_T,17:17838494:C:G_C,17:17838561:A:G_A,17:17839590:A:G_A,17:17841125:G:A_G,17:17841411:T:C_T,17:17842883:C:T_C,17:17843427:A:G_A,17:17843975:A:G_A,17:17844052:A:C_A,17:17844200:C:T_C,17:17844699:A:G_A,17:17845331:T:C_T,17:17845742:A:G_A,17:17846508:G:A_G,17:17847105:A:G_A,17:17847244:G:A_G,17:17847593:G:A_G,17:17848164:A:G_A,17:17849495:T:C_T,17:17850514:C:A_C,17:17850532:A:T_A,17:17851319:C:T_C,17:17851945:A:G_A,17:17852117:GCT:G_GCT,17:17854414:A:G_A,17:17857475:T:C_T,17:17858933:T:G_T,17:17859143:G:C_G,17:17859656:A:G_A,17:17860747:C:G_C,17:17861188:A:G_A,17:17862341:C:T_C,17:17863851:C:T_C,17:17864453:A:G_A,17:17864505:C:T_C,17:17867041:G:A_G,17:17867651:T:C_T,17:17870804:C:T_C,17:17871108:C:T_C,17:17871254:C:T_C,17:17873075:C:T_C,17:17873931:A:G_A,17:17876144:C:T_C,17:17876390:C:G_C,17:17879090:G:A_G,17:17879335:A:G_A,17:17880434:A:G_A,17:17881060:T:C_T,17:17887005:C:A_C,17:17887274:C:T_C,17:17887568:C:T_C,17:17891130:T:C_T,17:17895319:A:G_A,17:17899465:C:T_C,17:17899948:CA:C_CA,17:17900102:G:A_G,17:17901411:C:T_C,17:17903872:A:G_A,17:17904544:G:A_G,17:17905687:C:T_C,17:17907937:C:T_C,17:17908151:C:T_C,17:17910248:C:T_C,17:17912844:T:G_T,17:17913033:G:A_G,17:17915503:G:T_G,17:17915787:A:G_A,17:17915874:A:G_A,17:17916021:C:T_C,17:17916321:C:T_C,17:17916343:G:A_G,17:17917173:A:T_A,17:17919166:C:T_C,17:17919861:G:C_G,17:17921664:G:T_G,17:17922706:A:G_A,17:17923214:T:A_T,17:17923434:C:G_C,17:17923621:T:C_T,17:17924335:C:T_C,17:17925659:T:C_T,17:17926109:C:T_C,17:17926120:G:A_G,17:17926262:T:C_T,17:17927239:C:T_C,17:17928159:C:A_C,17:17928402:G:T_G,17:17929146:A:G_A,17:17930330:A:T_A,17:17930805:A:G_A,17:17931249:T:C_T,17:17931377:A:G_A,17:17934040:C:T_C,17:17935710:C:A_C,17:17937509:G:T_G,17:17937769:T:C_T,17:17938142:A:G_A,17:17940044:C:T_C,17:17940064:G:C_G,17:17940082:G:A_G,17:17941556:G:A_G,17:17942486:A:T_A,17:17944622:G:A_G,17:17944972:G:C_G,17:17946136:C:T_C,17:17946277:TCA:T_TCA,17:17946357:C:T_C,17:17947848:C:T_C,17:17948063:T:C_T,17:17948790:G:C_G,17:17949016:A:G_A,17:17949132:G:A_G,17:17949866:A:T_A,17:17950140:T:C_T,17:17950281:C:T_C,17:17950468:T:C_T,17:17953689:A:G_A,17:17954408:A:G_A,17:17954966:G:C_G,17:17955457:A:G_A,17:17955738:G:T_G,17:17956107:A:G_A,17:17956786:C:T_C,17:17957232:T:C_T,17:17958046:T:C_T,17:17960734:T:C_T,17:17961943:C:T_C,17:17962232:CA:C_CA,17:17962438:G:A_G,17:17963583:A:G_A,17:17964300:A:G_A,17:17965797:T:C_T,17:17966328:A:G_A,17:17967080:T:A_T,17:17967660:G:T_G,17:17967754:C:T_C,17:17968570:C:T_C,17:17969275:T:C_T,17:17971172:C:T_C,17:17972028:A:G_A,17:17972093:A:G_A,17:17972522:A:T_A,17:17972697:A:G_A,17:17972982:C:G_C,17:17973131:G:GC_G,17:17973782:C:T_C,17:17974457:C:T_C,17:17974845:T:G_T,17:17975298:A:G_A,17:17976372:G:A_G,17:17977563:A:G_A,17:17978706:T:G_T,17:17978745:G:A_G,17:17978773:G:A_G,17:17979923:G:A_G,17:17980534:A:G_A,17:17980741:T:C_T,17:17981233:A:C_A,17:17981346:G:A_G,17:17981487:A:G_A,17:17985235:T:C_T,17:17988279:T:TA_T,17:17988467:A:G_A,17:17991436:G:A_G,17:17992776:C:T_C,17:17992891:C:T_C,17:17993245:A:G_A,17:17993359:A:C_A,17:17994425:T:C_T,17:17994929:C:T_C,17:17996307:T:C_T,17:17996525:A:G_A,17:17997676:T:C_T,17:17998632:C:G_C,17:17998821:G:A_G,17:18001975:CT:C_CT,17:18003206:T:C_T,17:18003250:C:G_C,17:18004079:T:A_T,17:18006461:A:G_A,17:18007700:G:A_G,17:18008697:A:T_A,17:18009234:C:T_C,17:18009743:T:C_T,17:18010190:G:A_G,17:18012477:G:T_G,17:18016435:G:T_G,17:18018966:G:A_G,17:18020746:C:T_C,17:18021554:A:G_A,17:18023291:C:T_C,17:18026939:G:A_G,17:18028694:A:G_A,17:18029504:G:A_G,17:18029617:G:A_G,17:18030712:C:G_C,17:18035933:C:T_C,17:18036259:G:A_G,17:18036991:A:T_A,17:18037723:G:C_G,17:18038050:A:G_A,17:18039299:C:T_C,17:18041035:A:G_A,17:18042186:G:C_G,17:18043087:T:C_T,17:18043309:T:C_T,17:18043416:T:C_T,17:18044396:C:T_C,17:18045161:G:A_G,17:18045402:G:C_G,17:18045665:T:C_T,17:18046475:T:G_T,17:18046488:G:A_G,17:18046643:C:T_C,17:18046687:T:C_T,17:18046849:G:A_G,17:18049125:C:T_C,17:18049133:T:C_T,17:18049554:T:C_T,17:18049688:G:C_G,17:18050234:G:A_G,17:18051221:A:G_A,17:18051414:G:C_G,17:18051450:A:G_A,17:18052030:T:C_T,17:18055088:G:A_G,17:18056697:C:T_C,17:18057299:G:T_G,17:18057676:T:A_T,17:18058035:G:A_G,17:18058075:T:C_T,17:18058093:C:A_C,17:18061031:G:A_G,17:18061403:G:A_G,17:18063631:C:T_C,17:18064083:G:A_G,17:18066915:T:C_T,17:18069659:T:C_T,17:18070303:C:A_C,17:18070445:A:G_A,17:18071354:C:T_C,17:18071573:G:A_G,17:18073040:G:A_G,17:18074041:T:C_T,17:18074612:T:C_T,17:18075725:C:A_C,17:18075785:C:T_C,17:18077357:G:A_G,17:18078624:C:G_C,17:18079519:CTA:C_CTA,17:18080503:A:T_A,17:18080848:A:G_A,17:18082784:A:G_A,17:18083641:A:G_A,17:18083753:G:A_G,17:18083971:G:C_G,17:18084985:C:T_C,17:18085272:T:C_T,17:18085277:G:A_G,17:18086059:G:T_G,17:18086111:T:A_T,17:18087160:A:C_A,17:18087320:T:C_T,17:18087357:C:T_C,17:18089016:G:A_G,17:18089479:T:G_T,17:18091018:T:A_T,17:18091117:A:C_A,17:18091852:C:T_C,17:18092305:A:G_A,17:18093466:G:T_G,17:18093895:G:A_G,17:18094233:T:G_T,17:18100334:G:A_G,17:18100531:C:T_C,17:18101759:A:G_A,17:18102526:C:G_C,17:18103107:G:C_G,17:18103225:C:T_C,17:18103320:C:T_C,17:18105133:G:A_G,17:18105714:C:T_C,17:18105788:G:A_G,17:18106781:C:G_C,17:18107826:C:T_C,17:18108436:T:C_T,17:18109416:T:C_T,17:18109461:G:A_G,17:18112834:T:C_T,17:18114949:C:A_C,17:18115492:T:C_T,17:18115697:G:A_G,17:18115734:A:G_A,17:18116196:C:G_C,17:18116398:T:C_T,17:18118293:G:A_G,17:18118568:T:C_T,17:18118725:A:C_A,17:18120583:G:A_G,17:18120699:A:G_A,17:18122430:C:G_C,17:18123252:C:T_C,17:18123828:C:G_C,17:18123829:A:G_A,17:18126543:C:T_C,17:18126926:T:C_T,17:18127210:G:A_G,17:18127538:G:T_G,17:18128054:G:A_G,17:18128846:A:G_A,17:18131705:G:A_G,17:18132969:A:G_A,17:18135949:A:T_A
chr17:17821126-17821199	0.475105	0.475293	471	388	0.968483641644536	0.803896851769008	0.623611928597255	156.174544690357	4.16584312560026	0.877056232771825	17:17719352:C:T_C,17:17720674:G:A_G,17:17721871:G:T_G,17:17722004:A:G_A,17:17724927:C:T_C,17:17725971:T:C_T,17:17726423:CA:C_CA,17:17726728:GA:G_GA,17:17727448:C:G_C,17:17728626:G:C_G,17:17729164:G:A_G,17:17729605:C:G_C,17:17730618:A:T_A,17:17734279:AT:A_AT,17:17738689:G:A_G,17:17738774:G:A_G,17:17741050:G:A_G,17:17742637:G:C_G,17:17745858:T:C_T,17:17746109:C:T_C,17:17746517:T:C_T,17:17747664:C:T_C,17:17747900:C:T_C,17:17750097:T:C_T,17:17750592:G:A_G,17:17751005:A:G_A,17:17751228:C:G_C,17:17756655:T:TA_T,17:17757033:C:T_C,17:17758488:A:G_A,17:17771653:T:C_T,17:17775259:G:A_G,17:17776959:C:T_C,17:17782738:C:T_C,17:17784462:C:T_C,17:17790577:C:G_C,17:17793217:G:C_G,17:17793441:C:A_C,17:17794940:G:A_G,17:17803018:C:A_C,17:17803791:T:C_T,17:17804815:T:C_T,17:17805215:A:G_A,17:17805532:G:C_G,17:17805822:G:A_G,17:17807956:A:G_A,17:17811787:G:A_G,17:17812003:C:G_C,17:17813217:A:G_A,17:17818143:A:G_A,17:17818665:T:TC_T,17:17821475:G:A_G,17:17823334:A:G_A,17:17823651:C:T_C,17:17824629:T:A_T,17:17824729:A:G_A,17:17825260:T:C_T,17:17825669:A:G_A,17:17826887:T:C_T,17:17827886:A:G_A,17:17828337:T:C_T,17:17829005:C:T_C,17:17829155:T:C_T,17:17830446:C:T_C,17:17830512:T:C_T,17:17830620:C:T_C,17:17831426:G:A_G,17:17832638:T:C_T,17:17833944:A:C_A,17:17834027:C:G_C,17:17834543:G:A_G,17:17835849:T:C_T,17:17836850:GC:G_GC,17:17836967:C:T_C,17:17838355:T:C_T,17:17838494:C:G_C,17:17838561:A:G_A,17:17839590:A:G_A,17:17841125:G:A_G,17:17841411:T:C_T,17:17842883:C:T_C,17:17843427:A:G_A,17:17843975:A:G_A,17:17844052:A:C_A,17:17844200:C:T_C,17:17844699:A:G_A,17:17845331:T:C_T,17:17845742:A:G_A,17:17846508:G:A_G,17:17847105:A:G_A,17:17847244:G:A_G,17:17847593:G:A_G,17:17848164:A:G_A,17:17849495:T:C_T,17:17850514:C:A_C,17:17850532:A:T_A,17:17851319:C:T_C,17:17851945:A:G_A,17:17852117:GCT:G_GCT,17:17854414:A:G_A,17:17857475:T:C_T,17:17858933:T:G_T,17:17859143:G:C_G,17:17859656:A:G_A,17:17860747:C:G_C,17:17861188:A:G_A,17:17862341:C:T_C,17:17863851:C:T_C,17:17864453:A:G_A,17:17864505:C:T_C,17:17867041:G:A_G,17:17867651:T:C_T,17:17870804:C:T_C,17:17871108:C:T_C,17:17871254:C:T_C,17:17873075:C:T_C,17:17873931:A:G_A,17:17876144:C:T_C,17:17876390:C:G_C,17:17879090:G:A_G,17:17879335:A:G_A,17:17880434:A:G_A,17:17881060:T:C_T,17:17887005:C:A_C,17:17887274:C:T_C,17:17887568:C:T_C,17:17891130:T:C_T,17:17895319:A:G_A,17:17899465:C:T_C,17:17899948:CA:C_CA,17:17900102:G:A_G,17:17901411:C:T_C,17:17903872:A:G_A,17:17904544:G:A_G,17:17905687:C:T_C,17:17907937:C:T_C,17:17908151:C:T_C,17:17910248:C:T_C,17:17912844:T:G_T,17:17913033:G:A_G,17:17915503:G:T_G,17:17915787:A:G_A,17:17915874:A:G_A,17:17916021:C:T_C,17:17916321:C:T_C,17:17916343:G:A_G,17:17917173:A:T_A,17:17919166:C:T_C,17:17919861:G:C_G,17:17921664:G:T_G,17:17922706:A:G_A,17:17923214:T:A_T,17:17923434:C:G_C,17:17923621:T:C_T,17:17924335:C:T_C,17:17925659:T:C_T,17:17926109:C:T_C,17:17926120:G:A_G,17:17926262:T:C_T,17:17927239:C:T_C,17:17928159:C:A_C,17:17928402:G:T_G,17:17929146:A:G_A,17:17930330:A:T_A,17:17930805:A:G_A,17:17931249:T:C_T,17:17931377:A:G_A,17:17934040:C:T_C,17:17935710:C:A_C,17:17937509:G:T_G,17:17937769:T:C_T,17:17938142:A:G_A,17:17940044:C:T_C,17:17940064:G:C_G,17:17940082:G:A_G,17:17941556:G:A_G,17:17942486:A:T_A,17:17944622:G:A_G,17:17944972:G:C_G,17:17946136:C:T_C,17:17946277:TCA:T_TCA,17:17946357:C:T_C,17:17947848:C:T_C,17:17948063:T:C_T,17:17948790:G:C_G,17:17949016:A:G_A,17:17949132:G:A_G,17:17949866:A:T_A,17:17950140:T:C_T,17:17950281:C:T_C,17:17950468:T:C_T,17:17953689:A:G_A,17:17954408:A:G_A,17:17954966:G:C_G,17:17955457:A:G_A,17:17955738:G:T_G,17:17956107:A:G_A,17:17956786:C:T_C,17:17957232:T:C_T,17:17958046:T:C_T,17:17960734:T:C_T,17:17961943:C:T_C,17:17962232:CA:C_CA,17:17962438:G:A_G,17:17963583:A:G_A,17:17964300:A:G_A,17:17965797:T:C_T,17:17966328:A:G_A,17:17967080:T:A_T,17:17967660:G:T_G,17:17967754:C:T_C,17:17968570:C:T_C,17:17969275:T:C_T,17:17971172:C:T_C,17:17972028:A:G_A,17:17972093:A:G_A,17:17972522:A:T_A,17:17972697:A:G_A,17:17972982:C:G_C,17:17973131:G:GC_G,17:17973782:C:T_C,17:17974457:C:T_C,17:17974845:T:G_T,17:17975298:A:G_A,17:17976372:G:A_G,17:17977563:A:G_A,17:17978706:T:G_T,17:17978745:G:A_G,17:17978773:G:A_G,17:17979923:G:A_G,17:17980534:A:G_A,17:17980741:T:C_T,17:17981233:A:C_A,17:17981346:G:A_G,17:17981487:A:G_A,17:17985235:T:C_T,17:17988279:T:TA_T,17:17988467:A:G_A,17:17991436:G:A_G,17:17992776:C:T_C,17:17992891:C:T_C,17:17993245:A:G_A,17:17993359:A:C_A,17:17994425:T:C_T,17:17994929:C:T_C,17:17996307:T:C_T,17:17996525:A:G_A,17:17997676:T:C_T,17:17998632:C:G_C,17:17998821:G:A_G,17:18001975:CT:C_CT,17:18003206:T:C_T,17:18003250:C:G_C,17:18004079:T:A_T,17:18006461:A:G_A,17:18007700:G:A_G,17:18008697:A:T_A,17:18009234:C:T_C,17:18009743:T:C_T,17:18010190:G:A_G,17:18012477:G:T_G,17:18016435:G:T_G,17:18018966:G:A_G,17:18020746:C:T_C,17:18021554:A:G_A,17:18023291:C:T_C,17:18026939:G:A_G,17:18028694:A:G_A,17:18029504:G:A_G,17:18029617:G:A_G,17:18030712:C:G_C,17:18035933:C:T_C,17:18036259:G:A_G,17:18036991:A:T_A,17:18037723:G:C_G,17:18038050:A:G_A,17:18039299:C:T_C,17:18041035:A:G_A,17:18042186:G:C_G,17:18043087:T:C_T,17:18043309:T:C_T,17:18043416:T:C_T,17:18044396:C:T_C,17:18045161:G:A_G,17:18045402:G:C_G,17:18045665:T:C_T,17:18046475:T:G_T,17:18046488:G:A_G,17:18046643:C:T_C,17:18046687:T:C_T,17:18046849:G:A_G,17:18049125:C:T_C,17:18049133:T:C_T,17:18049554:T:C_T,17:18049688:G:C_G,17:18050234:G:A_G,17:18051221:A:G_A,17:18051414:G:C_G,17:18051450:A:G_A,17:18052030:T:C_T,17:18055088:G:A_G,17:18056697:C:T_C,17:18057299:G:T_G,17:18057676:T:A_T,17:18058035:G:A_G,17:18058075:T:C_T,17:18058093:C:A_C,17:18061031:G:A_G,17:18061403:G:A_G,17:18063631:C:T_C,17:18064083:G:A_G,17:18066915:T:C_T,17:18069659:T:C_T,17:18070303:C:A_C,17:18070445:A:G_A,17:18071354:C:T_C,17:18071573:G:A_G,17:18073040:G:A_G,17:18074041:T:C_T,17:18074612:T:C_T,17:18075725:C:A_C,17:18075785:C:T_C,17:18077357:G:A_G,17:18078624:C:G_C,17:18079519:CTA:C_CTA,17:18080503:A:T_A,17:18080848:A:G_A,17:18082784:A:G_A,17:18083641:A:G_A,17:18083753:G:A_G,17:18083971:G:C_G,17:18084985:C:T_C,17:18085272:T:C_T,17:18085277:G:A_G,17:18086059:G:T_G,17:18086111:T:A_T,17:18087160:A:C_A,17:18087320:T:C_T,17:18087357:C:T_C,17:18089016:G:A_G,17:18089479:T:G_T,17:18091018:T:A_T,17:18091117:A:C_A,17:18091852:C:T_C,17:18092305:A:G_A,17:18093466:G:T_G,17:18093895:G:A_G,17:18094233:T:G_T,17:18100334:G:A_G,17:18100531:C:T_C,17:18101759:A:G_A,17:18102526:C:G_C,17:18103107:G:C_G,17:18103225:C:T_C,17:18103320:C:T_C,17:18105133:G:A_G,17:18105714:C:T_C,17:18105788:G:A_G,17:18106781:C:G_C,17:18107826:C:T_C,17:18108436:T:C_T,17:18109416:T:C_T,17:18109461:G:A_G,17:18112834:T:C_T,17:18114949:C:A_C,17:18115492:T:C_T,17:18115697:G:A_G,17:18115734:A:G_A,17:18116196:C:G_C,17:18116398:T:C_T,17:18118293:G:A_G,17:18118568:T:C_T,17:18118725:A:C_A,17:18120583:G:A_G,17:18120699:A:G_A,17:18122430:C:G_C,17:18123252:C:T_C,17:18123828:C:G_C,17:18123829:A:G_A,17:18126543:C:T_C,17:18126926:T:C_T,17:18127210:G:A_G,17:18127538:G:T_G,17:18128054:G:A_G,17:18128846:A:G_A,17:18131705:G:A_G,17:18132969:A:G_A,17:18135949:A:T_A
chr17:17829180-17829310	0.136623	0.315467	477	388	0.921048530111267	0.559500270794065	3.66643729286766	251.764612530135	5.66241361497143	0.690429179104646	17:17719352:C:T_C,17:17720674:G:A_G,17:17721871:G:T_G,17:17722004:A:G_A,17:17724927:C:T_C,17:17725971:T:C_T,17:17726423:CA:C_CA,17:17726728:GA:G_GA,17:17727448:C:G_C,17:17728626:G:C_G,17:17729164:G:A_G,17:17729605:C:G_C,17:17730618:A:T_A,17:17734279:AT:A_AT,17:17738689:G:A_G,17:17738774:G:A_G,17:17741050:G:A_G,17:17742637:G:C_G,17:17745858:T:C_T,17:17746109:C:T_C,17:17746517:T:C_T,17:17747664:C:T_C,17:17747900:C:T_C,17:17750097:T:C_T,17:17750592:G:A_G,17:17751005:A:G_A,17:17751228:C:G_C,17:17756655:T:TA_T,17:17757033:C:T_C,17:17758488:A:G_A,17:17771653:T:C_T,17:17775259:G:A_G,17:17776959:C:T_C,17:17782738:C:T_C,17:17784462:C:T_C,17:17790577:C:G_C,17:17793217:G:C_G,17:17793441:C:A_C,17:17794940:G:A_G,17:17803018:C:A_C,17:17803791:T:C_T,17:17804815:T:C_T,17:17805215:A:G_A,17:17805532:G:C_G,17:17805822:G:A_G,17:17807956:A:G_A,17:17811787:G:A_G,17:17812003:C:G_C,17:17813217:A:G_A,17:17818143:A:G_A,17:17818665:T:TC_T,17:17821475:G:A_G,17:17823334:A:G_A,17:17823651:C:T_C,17:17824629:T:A_T,17:17824729:A:G_A,17:17825260:T:C_T,17:17825669:A:G_A,17:17826887:T:C_T,17:17827886:A:G_A,17:17828337:T:C_T,17:17829005:C:T_C,17:17829155:T:C_T,17:17830446:C:T_C,17:17830512:T:C_T,17:17830620:C:T_C,17:17831426:G:A_G,17:17832638:T:C_T,17:17833944:A:C_A,17:17834027:C:G_C,17:17834543:G:A_G,17:17835849:T:C_T,17:17836850:GC:G_GC,17:17836967:C:T_C,17:17838355:T:C_T,17:17838494:C:G_C,17:17838561:A:G_A,17:17839590:A:G_A,17:17841125:G:A_G,17:17841411:T:C_T,17:17842883:C:T_C,17:17843427:A:G_A,17:17843975:A:G_A,17:17844052:A:C_A,17:17844200:C:T_C,17:17844699:A:G_A,17:17845331:T:C_T,17:17845742:A:G_A,17:17846508:G:A_G,17:17847105:A:G_A,17:17847244:G:A_G,17:17847593:G:A_G,17:17848164:A:G_A,17:17849495:T:C_T,17:17850514:C:A_C,17:17850532:A:T_A,17:17851319:C:T_C,17:17851945:A:G_A,17:17852117:GCT:G_GCT,17:17854414:A:G_A,17:17857475:T:C_T,17:17858933:T:G_T,17:17859143:G:C_G,17:17859656:A:G_A,17:17860747:C:G_C,17:17861188:A:G_A,17:17862341:C:T_C,17:17863851:C:T_C,17:17864453:A:G_A,17:17864505:C:T_C,17:17867041:G:A_G,17:17867651:T:C_T,17:17870804:C:T_C,17:17871108:C:T_C,17:17871254:C:T_C,17:17873075:C:T_C,17:17873931:A:G_A,17:17876144:C:T_C,17:17876390:C:G_C,17:17879090:G:A_G,17:17879335:A:G_A,17:17880434:A:G_A,17:17881060:T:C_T,17:17887005:C:A_C,17:17887274:C:T_C,17:17887568:C:T_C,17:17891130:T:C_T,17:17895319:A:G_A,17:17899465:C:T_C,17:17899948:CA:C_CA,17:17900102:G:A_G,17:17901411:C:T_C,17:17903872:A:G_A,17:17904544:G:A_G,17:17905687:C:T_C,17:17907937:C:T_C,17:17908151:C:T_C,17:17910248:C:T_C,17:17912844:T:G_T,17:17913033:G:A_G,17:17915503:G:T_G,17:17915787:A:G_A,17:17915874:A:G_A,17:17916021:C:T_C,17:17916321:C:T_C,17:17916343:G:A_G,17:17917173:A:T_A,17:17919166:C:T_C,17:17919861:G:C_G,17:17921664:G:T_G,17:17922706:A:G_A,17:17923214:T:A_T,17:17923434:C:G_C,17:17923621:T:C_T,17:17924335:C:T_C,17:17925659:T:C_T,17:17926109:C:T_C,17:17926120:G:A_G,17:17926262:T:C_T,17:17927239:C:T_C,17:17928159:C:A_C,17:17928402:G:T_G,17:17929146:A:G_A,17:17930330:A:T_A,17:17930805:A:G_A,17:17931249:T:C_T,17:17931377:A:G_A,17:17934040:C:T_C,17:17935710:C:A_C,17:17937509:G:T_G,17:17937769:T:C_T,17:17938142:A:G_A,17:17940044:C:T_C,17:17940064:G:C_G,17:17940082:G:A_G,17:17941556:G:A_G,17:17942486:A:T_A,17:17944622:G:A_G,17:17944972:G:C_G,17:17946136:C:T_C,17:17946277:TCA:T_TCA,17:17946357:C:T_C,17:17947848:C:T_C,17:17948063:T:C_T,17:17948790:G:C_G,17:17949016:A:G_A,17:17949132:G:A_G,17:17949866:A:T_A,17:17950140:T:C_T,17:17950281:C:T_C,17:17950468:T:C_T,17:17953689:A:G_A,17:17954408:A:G_A,17:17954966:G:C_G,17:17955457:A:G_A,17:17955738:G:T_G,17:17956107:A:G_A,17:17956786:C:T_C,17:17957232:T:C_T,17:17958046:T:C_T,17:17960734:T:C_T,17:17961943:C:T_C,17:17962232:CA:C_CA,17:17962438:G:A_G,17:17963583:A:G_A,17:17964300:A:G_A,17:17965797:T:C_T,17:17966328:A:G_A,17:17967080:T:A_T,17:17967660:G:T_G,17:17967754:C:T_C,17:17968570:C:T_C,17:17969275:T:C_T,17:17971172:C:T_C,17:17972028:A:G_A,17:17972093:A:G_A,17:17972522:A:T_A,17:17972697:A:G_A,17:17972982:C:G_C,17:17973131:G:GC_G,17:17973782:C:T_C,17:17974457:C:T_C,17:17974845:T:G_T,17:17975298:A:G_A,17:17976372:G:A_G,17:17977563:A:G_A,17:17978706:T:G_T,17:17978745:G:A_G,17:17978773:G:A_G,17:17979923:G:A_G,17:17980534:A:G_A,17:17980741:T:C_T,17:17981233:A:C_A,17:17981346:G:A_G,17:17981487:A:G_A,17:17985235:T:C_T,17:17988279:T:TA_T,17:17988467:A:G_A,17:17991436:G:A_G,17:17992776:C:T_C,17:17992891:C:T_C,17:17993245:A:G_A,17:17993359:A:C_A,17:17994425:T:C_T,17:17994929:C:T_C,17:17996307:T:C_T,17:17996525:A:G_A,17:17997676:T:C_T,17:17998632:C:G_C,17:17998821:G:A_G,17:18001975:CT:C_CT,17:18003206:T:C_T,17:18003250:C:G_C,17:18004079:T:A_T,17:18006461:A:G_A,17:18007700:G:A_G,17:18008697:A:T_A,17:18009234:C:T_C,17:18009743:T:C_T,17:18010190:G:A_G,17:18012477:G:T_G,17:18016435:G:T_G,17:18018966:G:A_G,17:18020746:C:T_C,17:18021554:A:G_A,17:18023291:C:T_C,17:18026939:G:A_G,17:18028694:A:G_A,17:18029504:G:A_G,17:18029617:G:A_G,17:18030712:C:G_C,17:18035933:C:T_C,17:18036259:G:A_G,17:18036991:A:T_A,17:18037723:G:C_G,17:18038050:A:G_A,17:18039299:C:T_C,17:18041035:A:G_A,17:18042186:G:C_G,17:18043087:T:C_T,17:18043309:T:C_T,17:18043416:T:C_T,17:18044396:C:T_C,17:18045161:G:A_G,17:18045402:G:C_G,17:18045665:T:C_T,17:18046475:T:G_T,17:18046488:G:A_G,17:18046643:C:T_C,17:18046687:T:C_T,17:18046849:G:A_G,17:18049125:C:T_C,17:18049133:T:C_T,17:18049554:T:C_T,17:18049688:G:C_G,17:18050234:G:A_G,17:18051221:A:G_A,17:18051414:G:C_G,17:18051450:A:G_A,17:18052030:T:C_T,17:18055088:G:A_G,17:18056697:C:T_C,17:18057299:G:T_G,17:18057676:T:A_T,17:18058035:G:A_G,17:18058075:T:C_T,17:18058093:C:A_C,17:18061031:G:A_G,17:18061403:G:A_G,17:18063631:C:T_C,17:18064083:G:A_G,17:18066915:T:C_T,17:18069659:T:C_T,17:18070303:C:A_C,17:18070445:A:G_A,17:18071354:C:T_C,17:18071573:G:A_G,17:18073040:G:A_G,17:18074041:T:C_T,17:18074612:T:C_T,17:18075725:C:A_C,17:18075785:C:T_C,17:18077357:G:A_G,17:18078624:C:G_C,17:18079519:CTA:C_CTA,17:18080503:A:T_A,17:18080848:A:G_A,17:18082784:A:G_A,17:18083641:A:G_A,17:18083753:G:A_G,17:18083971:G:C_G,17:18084985:C:T_C,17:18085272:T:C_T,17:18085277:G:A_G,17:18086059:G:T_G,17:18086111:T:A_T,17:18087160:A:C_A,17:18087320:T:C_T,17:18087357:C:T_C,17:18089016:G:A_G,17:18089479:T:G_T,17:18091018:T:A_T,17:18091117:A:C_A,17:18091852:C:T_C,17:18092305:A:G_A,17:18093466:G:T_G,17:18093895:G:A_G,17:18094233:T:G_T,17:18100334:G:A_G,17:18100531:C:T_C,17:18101759:A:G_A,17:18102526:C:G_C,17:18103107:G:C_G,17:18103225:C:T_C,17:18103320:C:T_C,17:18105133:G:A_G,17:18105714:C:T_C,17:18105788:G:A_G,17:18106781:C:G_C,17:18107826:C:T_C,17:18108436:T:C_T,17:18109416:T:C_T,17:18109461:G:A_G,17:18112834:T:C_T,17:18114949:C:A_C,17:18115492:T:C_T,17:18115697:G:A_G,17:18115734:A:G_A,17:18116196:C:G_C,17:18116398:T:C_T,17:18118293:G:A_G,17:18118568:T:C_T,17:18118725:A:C_A,17:18120583:G:A_G,17:18120699:A:G_A,17:18122430:C:G_C,17:18123252:C:T_C,17:18123828:C:G_C,17:18123829:A:G_A,17:18126543:C:T_C,17:18126926:T:C_T,17:18127210:G:A_G,17:18127538:G:T_G,17:18128054:G:A_G,17:18128846:A:G_A,17:18131705:G:A_G,17:18132969:A:G_A,17:18135949:A:T_A
chr17:17831069-17831091	0.344709	0.507904	467	388	0.991938187228519	0.9259332546396	2300.29502019986	1012.20335496476	533.820098810733	0.998709109606184	17:17719352:C:T_C,17:17720674:G:A_G,17:17721871:G:T_G,17:17722004:A:G_A,17:17724927:C:T_C,17:17725971:T:C_T,17:17726423:CA:C_CA,17:17726728:GA:G_GA,17:17727448:C:G_C,17:17728626:G:C_G,17:17729164:G:A_G,17:17729605:C:G_C,17:17730618:A:T_A,17:17734279:AT:A_AT,17:17738689:G:A_G,17:17738774:G:A_G,17:17741050:G:A_G,17:17742637:G:C_G,17:17745858:T:C_T,17:17746109:C:T_C,17:17746517:T:C_T,17:17747664:C:T_C,17:17747900:C:T_C,17:17750097:T:C_T,17:17750592:G:A_G,17:17751005:A:G_A,17:17751228:C:G_C,17:17756655:T:TA_T,17:17757033:C:T_C,17:17758488:A:G_A,17:17771653:T:C_T,17:17775259:G:A_G,17:17776959:C:T_C,17:17782738:C:T_C,17:17784462:C:T_C,17:17790577:C:G_C,17:17793217:G:C_G,17:17793441:C:A_C,17:17794940:G:A_G,17:17803018:C:A_C,17:17803791:T:C_T,17:17804815:T:C_T,17:17805215:A:G_A,17:17805532:G:C_G,17:17805822:G:A_G,17:17807956:A:G_A,17:17811787:G:A_G,17:17812003:C:G_C,17:17813217:A:G_A,17:17818143:A:G_A,17:17818665:T:TC_T,17:17821475:G:A_G,17:17823334:A:G_A,17:17823651:C:T_C,17:17824629:T:A_T,17:17824729:A:G_A,17:17825260:T:C_T,17:17825669:A:G_A,17:17826887:T:C_T,17:17827886:A:G_A,17:17828337:T:C_T,17:17829005:C:T_C,17:17829155:T:C_T,17:17830446:C:T_C,17:17830512:T:C_T,17:17830620:C:T_C,17:17831426:G:A_G,17:17832638:T:C_T,17:17833944:A:C_A,17:17834027:C:G_C,17:17834543:G:A_G,17:17835849:T:C_T,17:17836850:GC:G_GC,17:17836967:C:T_C,17:17838355:T:C_T,17:17838494:C:G_C,17:17838561:A:G_A,17:17839590:A:G_A,17:17841125:G:A_G,17:17841411:T:C_T,17:17842883:C:T_C,17:17843427:A:G_A,17:17843975:A:G_A,17:17844052:A:C_A,17:17844200:C:T_C,17:17844699:A:G_A,17:17845331:T:C_T,17:17845742:A:G_A,17:17846508:G:A_G,17:17847105:A:G_A,17:17847244:G:A_G,17:17847593:G:A_G,17:17848164:A:G_A,17:17849495:T:C_T,17:17850514:C:A_C,17:17850532:A:T_A,17:17851319:C:T_C,17:17851945:A:G_A,17:17852117:GCT:G_GCT,17:17854414:A:G_A,17:17857475:T:C_T,17:17858933:T:G_T,17:17859143:G:C_G,17:17859656:A:G_A,17:17860747:C:G_C,17:17861188:A:G_A,17:17862341:C:T_C,17:17863851:C:T_C,17:17864453:A:G_A,17:17864505:C:T_C,17:17867041:G:A_G,17:17867651:T:C_T,17:17870804:C:T_C,17:17871108:C:T_C,17:17871254:C:T_C,17:17873075:C:T_C,17:17873931:A:G_A,17:17876144:C:T_C,17:17876390:C:G_C,17:17879090:G:A_G,17:17879335:A:G_A,17:17880434:A:G_A,17:17881060:T:C_T,17:17887005:C:A_C,17:17887274:C:T_C,17:17887568:C:T_C,17:17891130:T:C_T,17:17895319:A:G_A,17:17899465:C:T_C,17:17899948:CA:C_CA,17:17900102:G:A_G,17:17901411:C:T_C,17:17903872:A:G_A,17:17904544:G:A_G,17:17905687:C:T_C,17:17907937:C:T_C,17:17908151:C:T_C,17:17910248:C:T_C,17:17912844:T:G_T,17:17913033:G:A_G,17:17915503:G:T_G,17:17915787:A:G_A,17:17915874:A:G_A,17:17916021:C:T_C,17:17916321:C:T_C,17:17916343:G:A_G,17:17917173:A:T_A,17:17919166:C:T_C,17:17919861:G:C_G,17:17921664:G:T_G,17:17922706:A:G_A,17:17923214:T:A_T,17:17923434:C:G_C,17:17923621:T:C_T,17:17924335:C:T_C,17:17925659:T:C_T,17:17926109:C:T_C,17:17926120:G:A_G,17:17926262:T:C_T,17:17927239:C:T_C,17:17928159:C:A_C,17:17928402:G:T_G,17:17929146:A:G_A,17:17930330:A:T_A,17:17930805:A:G_A,17:17931249:T:C_T,17:17931377:A:G_A,17:17934040:C:T_C,17:17935710:C:A_C,17:17937509:G:T_G,17:17937769:T:C_T,17:17938142:A:G_A,17:17940044:C:T_C,17:17940064:G:C_G,17:17940082:G:A_G,17:17941556:G:A_G,17:17942486:A:T_A,17:17944622:G:A_G,17:17944972:G:C_G,17:17946136:C:T_C,17:17946277:TCA:T_TCA,17:17946357:C:T_C,17:17947848:C:T_C,17:17948063:T:C_T,17:17948790:G:C_G,17:17949016:A:G_A,17:17949132:G:A_G,17:17949866:A:T_A,17:17950140:T:C_T,17:17950281:C:T_C,17:17950468:T:C_T,17:17953689:A:G_A,17:17954408:A:G_A,17:17954966:G:C_G,17:17955457:A:G_A,17:17955738:G:T_G,17:17956107:A:G_A,17:17956786:C:T_C,17:17957232:T:C_T,17:17958046:T:C_T,17:17960734:T:C_T,17:17961943:C:T_C,17:17962232:CA:C_CA,17:17962438:G:A_G,17:17963583:A:G_A,17:17964300:A:G_A,17:17965797:T:C_T,17:17966328:A:G_A,17:17967080:T:A_T,17:17967660:G:T_G,17:17967754:C:T_C,17:17968570:C:T_C,17:17969275:T:C_T,17:17971172:C:T_C,17:17972028:A:G_A,17:17972093:A:G_A,17:17972522:A:T_A,17:17972697:A:G_A,17:17972982:C:G_C,17:17973131:G:GC_G,17:17973782:C:T_C,17:17974457:C:T_C,17:17974845:T:G_T,17:17975298:A:G_A,17:17976372:G:A_G,17:17977563:A:G_A,17:17978706:T:G_T,17:17978745:G:A_G,17:17978773:G:A_G,17:17979923:G:A_G,17:17980534:A:G_A,17:17980741:T:C_T,17:17981233:A:C_A,17:17981346:G:A_G,17:17981487:A:G_A,17:17985235:T:C_T,17:17988279:T:TA_T,17:17988467:A:G_A,17:17991436:G:A_G,17:17992776:C:T_C,17:17992891:C:T_C,17:17993245:A:G_A,17:17993359:A:C_A,17:17994425:T:C_T,17:17994929:C:T_C,17:17996307:T:C_T,17:17996525:A:G_A,17:17997676:T:C_T,17:17998632:C:G_C,17:17998821:G:A_G,17:18001975:CT:C_CT,17:18003206:T:C_T,17:18003250:C:G_C,17:18004079:T:A_T,17:18006461:A:G_A,17:18007700:G:A_G,17:18008697:A:T_A,17:18009234:C:T_C,17:18009743:T:C_T,17:18010190:G:A_G,17:18012477:G:T_G,17:18016435:G:T_G,17:18018966:G:A_G,17:18020746:C:T_C,17:18021554:A:G_A,17:18023291:C:T_C,17:18026939:G:A_G,17:18028694:A:G_A,17:18029504:G:A_G,17:18029617:G:A_G,17:18030712:C:G_C,17:18035933:C:T_C,17:18036259:G:A_G,17:18036991:A:T_A,17:18037723:G:C_G,17:18038050:A:G_A,17:18039299:C:T_C,17:18041035:A:G_A,17:18042186:G:C_G,17:18043087:T:C_T,17:18043309:T:C_T,17:18043416:T:C_T,17:18044396:C:T_C,17:18045161:G:A_G,17:18045402:G:C_G,17:18045665:T:C_T,17:18046475:T:G_T,17:18046488:G:A_G,17:18046643:C:T_C,17:18046687:T:C_T,17:18046849:G:A_G,17:18049125:C:T_C,17:18049133:T:C_T,17:18049554:T:C_T,17:18049688:G:C_G,17:18050234:G:A_G,17:18051221:A:G_A,17:18051414:G:C_G,17:18051450:A:G_A,17:18052030:T:C_T,17:18055088:G:A_G,17:18056697:C:T_C,17:18057299:G:T_G,17:18057676:T:A_T,17:18058035:G:A_G,17:18058075:T:C_T,17:18058093:C:A_C,17:18061031:G:A_G,17:18061403:G:A_G,17:18063631:C:T_C,17:18064083:G:A_G,17:18066915:T:C_T,17:18069659:T:C_T,17:18070303:C:A_C,17:18070445:A:G_A,17:18071354:C:T_C,17:18071573:G:A_G,17:18073040:G:A_G,17:18074041:T:C_T,17:18074612:T:C_T,17:18075725:C:A_C,17:18075785:C:T_C,17:18077357:G:A_G,17:18078624:C:G_C,17:18079519:CTA:C_CTA,17:18080503:A:T_A,17:18080848:A:G_A,17:18082784:A:G_A,17:18083641:A:G_A,17:18083753:G:A_G,17:18083971:G:C_G,17:18084985:C:T_C,17:18085272:T:C_T,17:18085277:G:A_G,17:18086059:G:T_G,17:18086111:T:A_T,17:18087160:A:C_A,17:18087320:T:C_T,17:18087357:C:T_C,17:18089016:G:A_G,17:18089479:T:G_T,17:18091018:T:A_T,17:18091117:A:C_A,17:18091852:C:T_C,17:18092305:A:G_A,17:18093466:G:T_G,17:18093895:G:A_G,17:18094233:T:G_T,17:18100334:G:A_G,17:18100531:C:T_C,17:18101759:A:G_A,17:18102526:C:G_C,17:18103107:G:C_G,17:18103225:C:T_C,17:18103320:C:T_C,17:18105133:G:A_G,17:18105714:C:T_C,17:18105788:G:A_G,17:18106781:C:G_C,17:18107826:C:T_C,17:18108436:T:C_T,17:18109416:T:C_T,17:18109461:G:A_G,17:18112834:T:C_T,17:18114949:C:A_C,17:18115492:T:C_T,17:18115697:G:A_G,17:18115734:A:G_A,17:18116196:C:G_C,17:18116398:T:C_T,17:18118293:G:A_G,17:18118568:T:C_T,17:18118725:A:C_A,17:18120583:G:A_G,17:18120699:A:G_A,17:18122430:C:G_C,17:18123252:C:T_C,17:18123828:C:G_C,17:18123829:A:G_A,17:18126543:C:T_C,17:18126926:T:C_T,17:18127210:G:A_G,17:18127538:G:T_G,17:18128054:G:A_G,17:18128846:A:G_A,17:18131705:G:A_G,17:18132969:A:G_A,17:18135949:A:T_A
chr17:17833408-17833502	0.399895	0.506279	478	388	0.983805661585272	0.909674665402136	0.645841987288159	178.512971325325	6.27874934814448	0.988514915924003	17:17719352:C:T_C,17:17720674:G:A_G,17:17721871:G:T_G,17:17722004:A:G_A,17:17724927:C:T_C,17:17725971:T:C_T,17:17726423:CA:C_CA,17:17726728:GA:G_GA,17:17727448:C:G_C,17:17728626:G:C_G,17:17729164:G:A_G,17:17729605:C:G_C,17:17730618:A:T_A,17:17734279:AT:A_AT,17:17738689:G:A_G,17:17738774:G:A_G,17:17741050:G:A_G,17:17742637:G:C_G,17:17745858:T:C_T,17:17746109:C:T_C,17:17746517:T:C_T,17:17747664:C:T_C,17:17747900:C:T_C,17:17750097:T:C_T,17:17750592:G:A_G,17:17751005:A:G_A,17:17751228:C:G_C,17:17756655:T:TA_T,17:17757033:C:T_C,17:17758488:A:G_A,17:17771653:T:C_T,17:17775259:G:A_G,17:17776959:C:T_C,17:17782738:C:T_C,17:17784462:C:T_C,17:17790577:C:G_C,17:17793217:G:C_G,17:17793441:C:A_C,17:17794940:G:A_G,17:17803018:C:A_C,17:17803791:T:C_T,17:17804815:T:C_T,17:17805215:A:G_A,17:17805532:G:C_G,17:17805822:G:A_G,17:17807956:A:G_A,17:17811787:G:A_G,17:17812003:C:G_C,17:17813217:A:G_A,17:17818143:A:G_A,17:17818665:T:TC_T,17:17821475:G:A_G,17:17823334:A:G_A,17:17823651:C:T_C,17:17824629:T:A_T,17:17824729:A:G_A,17:17825260:T:C_T,17:17825669:A:G_A,17:17826887:T:C_T,17:17827886:A:G_A,17:17828337:T:C_T,17:17829005:C:T_C,17:17829155:T:C_T,17:17830446:C:T_C,17:17830512:T:C_T,17:17830620:C:T_C,17:17831426:G:A_G,17:17832638:T:C_T,17:17833944:A:C_A,17:17834027:C:G_C,17:17834543:G:A_G,17:17835849:T:C_T,17:17836850:GC:G_GC,17:17836967:C:T_C,17:17838355:T:C_T,17:17838494:C:G_C,17:17838561:A:G_A,17:17839590:A:G_A,17:17841125:G:A_G,17:17841411:T:C_T,17:17842883:C:T_C,17:17843427:A:G_A,17:17843975:A:G_A,17:17844052:A:C_A,17:17844200:C:T_C,17:17844699:A:G_A,17:17845331:T:C_T,17:17845742:A:G_A,17:17846508:G:A_G,17:17847105:A:G_A,17:17847244:G:A_G,17:17847593:G:A_G,17:17848164:A:G_A,17:17849495:T:C_T,17:17850514:C:A_C,17:17850532:A:T_A,17:17851319:C:T_C,17:17851945:A:G_A,17:17852117:GCT:G_GCT,17:17854414:A:G_A,17:17857475:T:C_T,17:17858933:T:G_T,17:17859143:G:C_G,17:17859656:A:G_A,17:17860747:C:G_C,17:17861188:A:G_A,17:17862341:C:T_C,17:17863851:C:T_C,17:17864453:A:G_A,17:17864505:C:T_C,17:17867041:G:A_G,17:17867651:T:C_T,17:17870804:C:T_C,17:17871108:C:T_C,17:17871254:C:T_C,17:17873075:C:T_C,17:17873931:A:G_A,17:17876144:C:T_C,17:17876390:C:G_C,17:17879090:G:A_G,17:17879335:A:G_A,17:17880434:A:G_A,17:17881060:T:C_T,17:17887005:C:A_C,17:17887274:C:T_C,17:17887568:C:T_C,17:17891130:T:C_T,17:17895319:A:G_A,17:17899465:C:T_C,17:17899948:CA:C_CA,17:17900102:G:A_G,17:17901411:C:T_C,17:17903872:A:G_A,17:17904544:G:A_G,17:17905687:C:T_C,17:17907937:C:T_C,17:17908151:C:T_C,17:17910248:C:T_C,17:17912844:T:G_T,17:17913033:G:A_G,17:17915503:G:T_G,17:17915787:A:G_A,17:17915874:A:G_A,17:17916021:C:T_C,17:17916321:C:T_C,17:17916343:G:A_G,17:17917173:A:T_A,17:17919166:C:T_C,17:17919861:G:C_G,17:17921664:G:T_G,17:17922706:A:G_A,17:17923214:T:A_T,17:17923434:C:G_C,17:17923621:T:C_T,17:17924335:C:T_C,17:17925659:T:C_T,17:17926109:C:T_C,17:17926120:G:A_G,17:17926262:T:C_T,17:17927239:C:T_C,17:17928159:C:A_C,17:17928402:G:T_G,17:17929146:A:G_A,17:17930330:A:T_A,17:17930805:A:G_A,17:17931249:T:C_T,17:17931377:A:G_A,17:17934040:C:T_C,17:17935710:C:A_C,17:17937509:G:T_G,17:17937769:T:C_T,17:17938142:A:G_A,17:17940044:C:T_C,17:17940064:G:C_G,17:17940082:G:A_G,17:17941556:G:A_G,17:17942486:A:T_A,17:17944622:G:A_G,17:17944972:G:C_G,17:17946136:C:T_C,17:17946277:TCA:T_TCA,17:17946357:C:T_C,17:17947848:C:T_C,17:17948063:T:C_T,17:17948790:G:C_G,17:17949016:A:G_A,17:17949132:G:A_G,17:17949866:A:T_A,17:17950140:T:C_T,17:17950281:C:T_C,17:17950468:T:C_T,17:17953689:A:G_A,17:17954408:A:G_A,17:17954966:G:C_G,17:17955457:A:G_A,17:17955738:G:T_G,17:17956107:A:G_A,17:17956786:C:T_C,17:17957232:T:C_T,17:17958046:T:C_T,17:17960734:T:C_T,17:17961943:C:T_C,17:17962232:CA:C_CA,17:17962438:G:A_G,17:17963583:A:G_A,17:17964300:A:G_A,17:17965797:T:C_T,17:17966328:A:G_A,17:17967080:T:A_T,17:17967660:G:T_G,17:17967754:C:T_C,17:17968570:C:T_C,17:17969275:T:C_T,17:17971172:C:T_C,17:17972028:A:G_A,17:17972093:A:G_A,17:17972522:A:T_A,17:17972697:A:G_A,17:17972982:C:G_C,17:17973131:G:GC_G,17:17973782:C:T_C,17:17974457:C:T_C,17:17974845:T:G_T,17:17975298:A:G_A,17:17976372:G:A_G,17:17977563:A:G_A,17:17978706:T:G_T,17:17978745:G:A_G,17:17978773:G:A_G,17:17979923:G:A_G,17:17980534:A:G_A,17:17980741:T:C_T,17:17981233:A:C_A,17:17981346:G:A_G,17:17981487:A:G_A,17:17985235:T:C_T,17:17988279:T:TA_T,17:17988467:A:G_A,17:17991436:G:A_G,17:17992776:C:T_C,17:17992891:C:T_C,17:17993245:A:G_A,17:17993359:A:C_A,17:17994425:T:C_T,17:17994929:C:T_C,17:17996307:T:C_T,17:17996525:A:G_A,17:17997676:T:C_T,17:17998632:C:G_C,17:17998821:G:A_G,17:18001975:CT:C_CT,17:18003206:T:C_T,17:18003250:C:G_C,17:18004079:T:A_T,17:18006461:A:G_A,17:18007700:G:A_G,17:18008697:A:T_A,17:18009234:C:T_C,17:18009743:T:C_T,17:18010190:G:A_G,17:18012477:G:T_G,17:18016435:G:T_G,17:18018966:G:A_G,17:18020746:C:T_C,17:18021554:A:G_A,17:18023291:C:T_C,17:18026939:G:A_G,17:18028694:A:G_A,17:18029504:G:A_G,17:18029617:G:A_G,17:18030712:C:G_C,17:18035933:C:T_C,17:18036259:G:A_G,17:18036991:A:T_A,17:18037723:G:C_G,17:18038050:A:G_A,17:18039299:C:T_C,17:18041035:A:G_A,17:18042186:G:C_G,17:18043087:T:C_T,17:18043309:T:C_T,17:18043416:T:C_T,17:18044396:C:T_C,17:18045161:G:A_G,17:18045402:G:C_G,17:18045665:T:C_T,17:18046475:T:G_T,17:18046488:G:A_G,17:18046643:C:T_C,17:18046687:T:C_T,17:18046849:G:A_G,17:18049125:C:T_C,17:18049133:T:C_T,17:18049554:T:C_T,17:18049688:G:C_G,17:18050234:G:A_G,17:18051221:A:G_A,17:18051414:G:C_G,17:18051450:A:G_A,17:18052030:T:C_T,17:18055088:G:A_G,17:18056697:C:T_C,17:18057299:G:T_G,17:18057676:T:A_T,17:18058035:G:A_G,17:18058075:T:C_T,17:18058093:C:A_C,17:18061031:G:A_G,17:18061403:G:A_G,17:18063631:C:T_C,17:18064083:G:A_G,17:18066915:T:C_T,17:18069659:T:C_T,17:18070303:C:A_C,17:18070445:A:G_A,17:18071354:C:T_C,17:18071573:G:A_G,17:18073040:G:A_G,17:18074041:T:C_T,17:18074612:T:C_T,17:18075725:C:A_C,17:18075785:C:T_C,17:18077357:G:A_G,17:18078624:C:G_C,17:18079519:CTA:C_CTA,17:18080503:A:T_A,17:18080848:A:G_A,17:18082784:A:G_A,17:18083641:A:G_A,17:18083753:G:A_G,17:18083971:G:C_G,17:18084985:C:T_C,17:18085272:T:C_T,17:18085277:G:A_G,17:18086059:G:T_G,17:18086111:T:A_T,17:18087160:A:C_A,17:18087320:T:C_T,17:18087357:C:T_C,17:18089016:G:A_G,17:18089479:T:G_T,17:18091018:T:A_T,17:18091117:A:C_A,17:18091852:C:T_C,17:18092305:A:G_A,17:18093466:G:T_G,17:18093895:G:A_G,17:18094233:T:G_T,17:18100334:G:A_G,17:18100531:C:T_C,17:18101759:A:G_A,17:18102526:C:G_C,17:18103107:G:C_G,17:18103225:C:T_C,17:18103320:C:T_C,17:18105133:G:A_G,17:18105714:C:T_C,17:18105788:G:A_G,17:18106781:C:G_C,17:18107826:C:T_C,17:18108436:T:C_T,17:18109416:T:C_T,17:18109461:G:A_G,17:18112834:T:C_T,17:18114949:C:A_C,17:18115492:T:C_T,17:18115697:G:A_G,17:18115734:A:G_A,17:18116196:C:G_C,17:18116398:T:C_T,17:18118293:G:A_G,17:18118568:T:C_T,17:18118725:A:C_A,17:18120583:G:A_G,17:18120699:A:G_A,17:18122430:C:G_C,17:18123252:C:T_C,17:18123828:C:G_C,17:18123829:A:G_A,17:18126543:C:T_C,17:18126926:T:C_T,17:18127210:G:A_G,17:18127538:G:T_G,17:18128054:G:A_G,17:18128846:A:G_A,17:18131705:G:A_G,17:18132969:A:G_A,17:18135949:A:T_A
chr17:17833959-17834068	0.336082	0.487065	478	388	0.976813602306686	0.877012228887196	0.416383392647864	227.685633149259	4.13815878348093	0.953573520369115	17:17719352:C:T_C,17:17720674:G:A_G,17:17721871:G:T_G,17:17722004:A:G_A,17:17724927:C:T_C,17:17725971:T:C_T,17:17726423:CA:C_CA,17:17726728:GA:G_GA,17:17727448:C:G_C,17:17728626:G:C_G,17:17729164:G:A_G,17:17729605:C:G_C,17:17730618:A:T_A,17:17734279:AT:A_AT,17:17738689:G:A_G,17:17738774:G:A_G,17:17741050:G:A_G,17:17742637:G:C_G,17:17745858:T:C_T,17:17746109:C:T_C,17:17746517:T:C_T,17:17747664:C:T_C,17:17747900:C:T_C,17:17750097:T:C_T,17:17750592:G:A_G,17:17751005:A:G_A,17:17751228:C:G_C,17:17756655:T:TA_T,17:17757033:C:T_C,17:17758488:A:G_A,17:17771653:T:C_T,17:17775259:G:A_G,17:17776959:C:T_C,17:17782738:C:T_C,17:17784462:C:T_C,17:17790577:C:G_C,17:17793217:G:C_G,17:17793441:C:A_C,17:17794940:G:A_G,17:17803018:C:A_C,17:17803791:T:C_T,17:17804815:T:C_T,17:17805215:A:G_A,17:17805532:G:C_G,17:17805822:G:A_G,17:17807956:A:G_A,17:17811787:G:A_G,17:17812003:C:G_C,17:17813217:A:G_A,17:17818143:A:G_A,17:17818665:T:TC_T,17:17821475:G:A_G,17:17823334:A:G_A,17:17823651:C:T_C,17:17824629:T:A_T,17:17824729:A:G_A,17:17825260:T:C_T,17:17825669:A:G_A,17:17826887:T:C_T,17:17827886:A:G_A,17:17828337:T:C_T,17:17829005:C:T_C,17:17829155:T:C_T,17:17830446:C:T_C,17:17830512:T:C_T,17:17830620:C:T_C,17:17831426:G:A_G,17:17832638:T:C_T,17:17833944:A:C_A,17:17834027:C:G_C,17:17834543:G:A_G,17:17835849:T:C_T,17:17836850:GC:G_GC,17:17836967:C:T_C,17:17838355:T:C_T,17:17838494:C:G_C,17:17838561:A:G_A,17:17839590:A:G_A,17:17841125:G:A_G,17:17841411:T:C_T,17:17842883:C:T_C,17:17843427:A:G_A,17:17843975:A:G_A,17:17844052:A:C_A,17:17844200:C:T_C,17:17844699:A:G_A,17:17845331:T:C_T,17:17845742:A:G_A,17:17846508:G:A_G,17:17847105:A:G_A,17:17847244:G:A_G,17:17847593:G:A_G,17:17848164:A:G_A,17:17849495:T:C_T,17:17850514:C:A_C,17:17850532:A:T_A,17:17851319:C:T_C,17:17851945:A:G_A,17:17852117:GCT:G_GCT,17:17854414:A:G_A,17:17857475:T:C_T,17:17858933:T:G_T,17:17859143:G:C_G,17:17859656:A:G_A,17:17860747:C:G_C,17:17861188:A:G_A,17:17862341:C:T_C,17:17863851:C:T_C,17:17864453:A:G_A,17:17864505:C:T_C,17:17867041:G:A_G,17:17867651:T:C_T,17:17870804:C:T_C,17:17871108:C:T_C,17:17871254:C:T_C,17:17873075:C:T_C,17:17873931:A:G_A,17:17876144:C:T_C,17:17876390:C:G_C,17:17879090:G:A_G,17:17879335:A:G_A,17:17880434:A:G_A,17:17881060:T:C_T,17:17887005:C:A_C,17:17887274:C:T_C,17:17887568:C:T_C,17:17891130:T:C_T,17:17895319:A:G_A,17:17899465:C:T_C,17:17899948:CA:C_CA,17:17900102:G:A_G,17:17901411:C:T_C,17:17903872:A:G_A,17:17904544:G:A_G,17:17905687:C:T_C,17:17907937:C:T_C,17:17908151:C:T_C,17:17910248:C:T_C,17:17912844:T:G_T,17:17913033:G:A_G,17:17915503:G:T_G,17:17915787:A:G_A,17:17915874:A:G_A,17:17916021:C:T_C,17:17916321:C:T_C,17:17916343:G:A_G,17:17917173:A:T_A,17:17919166:C:T_C,17:17919861:G:C_G,17:17921664:G:T_G,17:17922706:A:G_A,17:17923214:T:A_T,17:17923434:C:G_C,17:17923621:T:C_T,17:17924335:C:T_C,17:17925659:T:C_T,17:17926109:C:T_C,17:17926120:G:A_G,17:17926262:T:C_T,17:17927239:C:T_C,17:17928159:C:A_C,17:17928402:G:T_G,17:17929146:A:G_A,17:17930330:A:T_A,17:17930805:A:G_A,17:17931249:T:C_T,17:17931377:A:G_A,17:17934040:C:T_C,17:17935710:C:A_C,17:17937509:G:T_G,17:17937769:T:C_T,17:17938142:A:G_A,17:17940044:C:T_C,17:17940064:G:C_G,17:17940082:G:A_G,17:17941556:G:A_G,17:17942486:A:T_A,17:17944622:G:A_G,17:17944972:G:C_G,17:17946136:C:T_C,17:17946277:TCA:T_TCA,17:17946357:C:T_C,17:17947848:C:T_C,17:17948063:T:C_T,17:17948790:G:C_G,17:17949016:A:G_A,17:17949132:G:A_G,17:17949866:A:T_A,17:17950140:T:C_T,17:17950281:C:T_C,17:17950468:T:C_T,17:17953689:A:G_A,17:17954408:A:G_A,17:17954966:G:C_G,17:17955457:A:G_A,17:17955738:G:T_G,17:17956107:A:G_A,17:17956786:C:T_C,17:17957232:T:C_T,17:17958046:T:C_T,17:17960734:T:C_T,17:17961943:C:T_C,17:17962232:CA:C_CA,17:17962438:G:A_G,17:17963583:A:G_A,17:17964300:A:G_A,17:17965797:T:C_T,17:17966328:A:G_A,17:17967080:T:A_T,17:17967660:G:T_G,17:17967754:C:T_C,17:17968570:C:T_C,17:17969275:T:C_T,17:17971172:C:T_C,17:17972028:A:G_A,17:17972093:A:G_A,17:17972522:A:T_A,17:17972697:A:G_A,17:17972982:C:G_C,17:17973131:G:GC_G,17:17973782:C:T_C,17:17974457:C:T_C,17:17974845:T:G_T,17:17975298:A:G_A,17:17976372:G:A_G,17:17977563:A:G_A,17:17978706:T:G_T,17:17978745:G:A_G,17:17978773:G:A_G,17:17979923:G:A_G,17:17980534:A:G_A,17:17980741:T:C_T,17:17981233:A:C_A,17:17981346:G:A_G,17:17981487:A:G_A,17:17985235:T:C_T,17:17988279:T:TA_T,17:17988467:A:G_A,17:17991436:G:A_G,17:17992776:C:T_C,17:17992891:C:T_C,17:17993245:A:G_A,17:17993359:A:C_A,17:17994425:T:C_T,17:17994929:C:T_C,17:17996307:T:C_T,17:17996525:A:G_A,17:17997676:T:C_T,17:17998632:C:G_C,17:17998821:G:A_G,17:18001975:CT:C_CT,17:18003206:T:C_T,17:18003250:C:G_C,17:18004079:T:A_T,17:18006461:A:G_A,17:18007700:G:A_G,17:18008697:A:T_A,17:18009234:C:T_C,17:18009743:T:C_T,17:18010190:G:A_G,17:18012477:G:T_G,17:18016435:G:T_G,17:18018966:G:A_G,17:18020746:C:T_C,17:18021554:A:G_A,17:18023291:C:T_C,17:18026939:G:A_G,17:18028694:A:G_A,17:18029504:G:A_G,17:18029617:G:A_G,17:18030712:C:G_C,17:18035933:C:T_C,17:18036259:G:A_G,17:18036991:A:T_A,17:18037723:G:C_G,17:18038050:A:G_A,17:18039299:C:T_C,17:18041035:A:G_A,17:18042186:G:C_G,17:18043087:T:C_T,17:18043309:T:C_T,17:18043416:T:C_T,17:18044396:C:T_C,17:18045161:G:A_G,17:18045402:G:C_G,17:18045665:T:C_T,17:18046475:T:G_T,17:18046488:G:A_G,17:18046643:C:T_C,17:18046687:T:C_T,17:18046849:G:A_G,17:18049125:C:T_C,17:18049133:T:C_T,17:18049554:T:C_T,17:18049688:G:C_G,17:18050234:G:A_G,17:18051221:A:G_A,17:18051414:G:C_G,17:18051450:A:G_A,17:18052030:T:C_T,17:18055088:G:A_G,17:18056697:C:T_C,17:18057299:G:T_G,17:18057676:T:A_T,17:18058035:G:A_G,17:18058075:T:C_T,17:18058093:C:A_C,17:18061031:G:A_G,17:18061403:G:A_G,17:18063631:C:T_C,17:18064083:G:A_G,17:18066915:T:C_T,17:18069659:T:C_T,17:18070303:C:A_C,17:18070445:A:G_A,17:18071354:C:T_C,17:18071573:G:A_G,17:18073040:G:A_G,17:18074041:T:C_T,17:18074612:T:C_T,17:18075725:C:A_C,17:18075785:C:T_C,17:18077357:G:A_G,17:18078624:C:G_C,17:18079519:CTA:C_CTA,17:18080503:A:T_A,17:18080848:A:G_A,17:18082784:A:G_A,17:18083641:A:G_A,17:18083753:G:A_G,17:18083971:G:C_G,17:18084985:C:T_C,17:18085272:T:C_T,17:18085277:G:A_G,17:18086059:G:T_G,17:18086111:T:A_T,17:18087160:A:C_A,17:18087320:T:C_T,17:18087357:C:T_C,17:18089016:G:A_G,17:18089479:T:G_T,17:18091018:T:A_T,17:18091117:A:C_A,17:18091852:C:T_C,17:18092305:A:G_A,17:18093466:G:T_G,17:18093895:G:A_G,17:18094233:T:G_T,17:18100334:G:A_G,17:18100531:C:T_C,17:18101759:A:G_A,17:18102526:C:G_C,17:18103107:G:C_G,17:18103225:C:T_C,17:18103320:C:T_C,17:18105133:G:A_G,17:18105714:C:T_C,17:18105788:G:A_G,17:18106781:C:G_C,17:18107826:C:T_C,17:18108436:T:C_T,17:18109416:T:C_T,17:18109461:G:A_G,17:18112834:T:C_T,17:18114949:C:A_C,17:18115492:T:C_T,17:18115697:G:A_G,17:18115734:A:G_A,17:18116196:C:G_C,17:18116398:T:C_T,17:18118293:G:A_G,17:18118568:T:C_T,17:18118725:A:C_A,17:18120583:G:A_G,17:18120699:A:G_A,17:18122430:C:G_C,17:18123252:C:T_C,17:18123828:C:G_C,17:18123829:A:G_A,17:18126543:C:T_C,17:18126926:T:C_T,17:18127210:G:A_G,17:18127538:G:T_G,17:18128054:G:A_G,17:18128846:A:G_A,17:18131705:G:A_G,17:18132969:A:G_A,17:18135949:A:T_A
chr17:17839075-17839146	0.441241	0.332213	479	388	0.933425939693073	0.607120199187822	0.525662937569153	147.865246050874	2.47855674236362	0.778028344194274	17:17719352:C:T_C,17:17720674:G:A_G,17:17721871:G:T_G,17:17722004:A:G_A,17:17724927:C:T_C,17:17725971:T:C_T,17:17726423:CA:C_CA,17:17726728:GA:G_GA,17:17727448:C:G_C,17:17728626:G:C_G,17:17729164:G:A_G,17:17729605:C:G_C,17:17730618:A:T_A,17:17734279:AT:A_AT,17:17738689:G:A_G,17:17738774:G:A_G,17:17741050:G:A_G,17:17742637:G:C_G,17:17745858:T:C_T,17:17746109:C:T_C,17:17746517:T:C_T,17:17747664:C:T_C,17:17747900:C:T_C,17:17750097:T:C_T,17:17750592:G:A_G,17:17751005:A:G_A,17:17751228:C:G_C,17:17756655:T:TA_T,17:17757033:C:T_C,17:17758488:A:G_A,17:17771653:T:C_T,17:17775259:G:A_G,17:17776959:C:T_C,17:17782738:C:T_C,17:17784462:C:T_C,17:17790577:C:G_C,17:17793217:G:C_G,17:17793441:C:A_C,17:17794940:G:A_G,17:17803018:C:A_C,17:17803791:T:C_T,17:17804815:T:C_T,17:17805215:A:G_A,17:17805532:G:C_G,17:17805822:G:A_G,17:17807956:A:G_A,17:17811787:G:A_G,17:17812003:C:G_C,17:17813217:A:G_A,17:17818143:A:G_A,17:17818665:T:TC_T,17:17821475:G:A_G,17:17823334:A:G_A,17:17823651:C:T_C,17:17824629:T:A_T,17:17824729:A:G_A,17:17825260:T:C_T,17:17825669:A:G_A,17:17826887:T:C_T,17:17827886:A:G_A,17:17828337:T:C_T,17:17829005:C:T_C,17:17829155:T:C_T,17:17830446:C:T_C,17:17830512:T:C_T,17:17830620:C:T_C,17:17831426:G:A_G,17:17832638:T:C_T,17:17833944:A:C_A,17:17834027:C:G_C,17:17834543:G:A_G,17:17835849:T:C_T,17:17836850:GC:G_GC,17:17836967:C:T_C,17:17838355:T:C_T,17:17838494:C:G_C,17:17838561:A:G_A,17:17839590:A:G_A,17:17841125:G:A_G,17:17841411:T:C_T,17:17842883:C:T_C,17:17843427:A:G_A,17:17843975:A:G_A,17:17844052:A:C_A,17:17844200:C:T_C,17:17844699:A:G_A,17:17845331:T:C_T,17:17845742:A:G_A,17:17846508:G:A_G,17:17847105:A:G_A,17:17847244:G:A_G,17:17847593:G:A_G,17:17848164:A:G_A,17:17849495:T:C_T,17:17850514:C:A_C,17:17850532:A:T_A,17:17851319:C:T_C,17:17851945:A:G_A,17:17852117:GCT:G_GCT,17:17854414:A:G_A,17:17857475:T:C_T,17:17858933:T:G_T,17:17859143:G:C_G,17:17859656:A:G_A,17:17860747:C:G_C,17:17861188:A:G_A,17:17862341:C:T_C,17:17863851:C:T_C,17:17864453:A:G_A,17:17864505:C:T_C,17:17867041:G:A_G,17:17867651:T:C_T,17:17870804:C:T_C,17:17871108:C:T_C,17:17871254:C:T_C,17:17873075:C:T_C,17:17873931:A:G_A,17:17876144:C:T_C,17:17876390:C:G_C,17:17879090:G:A_G,17:17879335:A:G_A,17:17880434:A:G_A,17:17881060:T:C_T,17:17887005:C:A_C,17:17887274:C:T_C,17:17887568:C:T_C,17:17891130:T:C_T,17:17895319:A:G_A,17:17899465:C:T_C,17:17899948:CA:C_CA,17:17900102:G:A_G,17:17901411:C:T_C,17:17903872:A:G_A,17:17904544:G:A_G,17:17905687:C:T_C,17:17907937:C:T_C,17:17908151:C:T_C,17:17910248:C:T_C,17:17912844:T:G_T,17:17913033:G:A_G,17:17915503:G:T_G,17:17915787:A:G_A,17:17915874:A:G_A,17:17916021:C:T_C,17:17916321:C:T_C,17:17916343:G:A_G,17:17917173:A:T_A,17:17919166:C:T_C,17:17919861:G:C_G,17:17921664:G:T_G,17:17922706:A:G_A,17:17923214:T:A_T,17:17923434:C:G_C,17:17923621:T:C_T,17:17924335:C:T_C,17:17925659:T:C_T,17:17926109:C:T_C,17:17926120:G:A_G,17:17926262:T:C_T,17:17927239:C:T_C,17:17928159:C:A_C,17:17928402:G:T_G,17:17929146:A:G_A,17:17930330:A:T_A,17:17930805:A:G_A,17:17931249:T:C_T,17:17931377:A:G_A,17:17934040:C:T_C,17:17935710:C:A_C,17:17937509:G:T_G,17:17937769:T:C_T,17:17938142:A:G_A,17:17940044:C:T_C,17:17940064:G:C_G,17:17940082:G:A_G,17:17941556:G:A_G,17:17942486:A:T_A,17:17944622:G:A_G,17:17944972:G:C_G,17:17946136:C:T_C,17:17946277:TCA:T_TCA,17:17946357:C:T_C,17:17947848:C:T_C,17:17948063:T:C_T,17:17948790:G:C_G,17:17949016:A:G_A,17:17949132:G:A_G,17:17949866:A:T_A,17:17950140:T:C_T,17:17950281:C:T_C,17:17950468:T:C_T,17:17953689:A:G_A,17:17954408:A:G_A,17:17954966:G:C_G,17:17955457:A:G_A,17:17955738:G:T_G,17:17956107:A:G_A,17:17956786:C:T_C,17:17957232:T:C_T,17:17958046:T:C_T,17:17960734:T:C_T,17:17961943:C:T_C,17:17962232:CA:C_CA,17:17962438:G:A_G,17:17963583:A:G_A,17:17964300:A:G_A,17:17965797:T:C_T,17:17966328:A:G_A,17:17967080:T:A_T,17:17967660:G:T_G,17:17967754:C:T_C,17:17968570:C:T_C,17:17969275:T:C_T,17:17971172:C:T_C,17:17972028:A:G_A,17:17972093:A:G_A,17:17972522:A:T_A,17:17972697:A:G_A,17:17972982:C:G_C,17:17973131:G:GC_G,17:17973782:C:T_C,17:17974457:C:T_C,17:17974845:T:G_T,17:17975298:A:G_A,17:17976372:G:A_G,17:17977563:A:G_A,17:17978706:T:G_T,17:17978745:G:A_G,17:17978773:G:A_G,17:17979923:G:A_G,17:17980534:A:G_A,17:17980741:T:C_T,17:17981233:A:C_A,17:17981346:G:A_G,17:17981487:A:G_A,17:17985235:T:C_T,17:17988279:T:TA_T,17:17988467:A:G_A,17:17991436:G:A_G,17:17992776:C:T_C,17:17992891:C:T_C,17:17993245:A:G_A,17:17993359:A:C_A,17:17994425:T:C_T,17:17994929:C:T_C,17:17996307:T:C_T,17:17996525:A:G_A,17:17997676:T:C_T,17:17998632:C:G_C,17:17998821:G:A_G,17:18001975:CT:C_CT,17:18003206:T:C_T,17:18003250:C:G_C,17:18004079:T:A_T,17:18006461:A:G_A,17:18007700:G:A_G,17:18008697:A:T_A,17:18009234:C:T_C,17:18009743:T:C_T,17:18010190:G:A_G,17:18012477:G:T_G,17:18016435:G:T_G,17:18018966:G:A_G,17:18020746:C:T_C,17:18021554:A:G_A,17:18023291:C:T_C,17:18026939:G:A_G,17:18028694:A:G_A,17:18029504:G:A_G,17:18029617:G:A_G,17:18030712:C:G_C,17:18035933:C:T_C,17:18036259:G:A_G,17:18036991:A:T_A,17:18037723:G:C_G,17:18038050:A:G_A,17:18039299:C:T_C,17:18041035:A:G_A,17:18042186:G:C_G,17:18043087:T:C_T,17:18043309:T:C_T,17:18043416:T:C_T,17:18044396:C:T_C,17:18045161:G:A_G,17:18045402:G:C_G,17:18045665:T:C_T,17:18046475:T:G_T,17:18046488:G:A_G,17:18046643:C:T_C,17:18046687:T:C_T,17:18046849:G:A_G,17:18049125:C:T_C,17:18049133:T:C_T,17:18049554:T:C_T,17:18049688:G:C_G,17:18050234:G:A_G,17:18051221:A:G_A,17:18051414:G:C_G,17:18051450:A:G_A,17:18052030:T:C_T,17:18055088:G:A_G,17:18056697:C:T_C,17:18057299:G:T_G,17:18057676:T:A_T,17:18058035:G:A_G,17:18058075:T:C_T,17:18058093:C:A_C,17:18061031:G:A_G,17:18061403:G:A_G,17:18063631:C:T_C,17:18064083:G:A_G,17:18066915:T:C_T,17:18069659:T:C_T,17:18070303:C:A_C,17:18070445:A:G_A,17:18071354:C:T_C,17:18071573:G:A_G,17:18073040:G:A_G,17:18074041:T:C_T,17:18074612:T:C_T,17:18075725:C:A_C,17:18075785:C:T_C,17:18077357:G:A_G,17:18078624:C:G_C,17:18079519:CTA:C_CTA,17:18080503:A:T_A,17:18080848:A:G_A,17:18082784:A:G_A,17:18083641:A:G_A,17:18083753:G:A_G,17:18083971:G:C_G,17:18084985:C:T_C,17:18085272:T:C_T,17:18085277:G:A_G,17:18086059:G:T_G,17:18086111:T:A_T,17:18087160:A:C_A,17:18087320:T:C_T,17:18087357:C:T_C,17:18089016:G:A_G,17:18089479:T:G_T,17:18091018:T:A_T,17:18091117:A:C_A,17:18091852:C:T_C,17:18092305:A:G_A,17:18093466:G:T_G,17:18093895:G:A_G,17:18094233:T:G_T,17:18100334:G:A_G,17:18100531:C:T_C,17:18101759:A:G_A,17:18102526:C:G_C,17:18103107:G:C_G,17:18103225:C:T_C,17:18103320:C:T_C,17:18105133:G:A_G,17:18105714:C:T_C,17:18105788:G:A_G,17:18106781:C:G_C,17:18107826:C:T_C,17:18108436:T:C_T,17:18109416:T:C_T,17:18109461:G:A_G,17:18112834:T:C_T,17:18114949:C:A_C,17:18115492:T:C_T,17:18115697:G:A_G,17:18115734:A:G_A,17:18116196:C:G_C,17:18116398:T:C_T,17:18118293:G:A_G,17:18118568:T:C_T,17:18118725:A:C_A,17:18120583:G:A_G,17:18120699:A:G_A,17:18122430:C:G_C,17:18123252:C:T_C,17:18123828:C:G_C,17:18123829:A:G_A,17:18126543:C:T_C,17:18126926:T:C_T,17:18127210:G:A_G,17:18127538:G:T_G,17:18128054:G:A_G,17:18128846:A:G_A,17:18131705:G:A_G,17:18132969:A:G_A,17:18135949:A:T_A
chr17:17864201-17864240	0.462584	0.303556	482	388	0.888466367754219	0.330430070974353	0.104144272267789	81.2767758268166	0.69430641827686	0.51626515804593	17:17719352:C:T_C,17:17720674:G:A_G,17:17721871:G:T_G,17:17722004:A:G_A,17:17724927:C:T_C,17:17725971:T:C_T,17:17726423:CA:C_CA,17:17726728:GA:G_GA,17:17727448:C:G_C,17:17728626:G:C_G,17:17729164:G:A_G,17:17729605:C:G_C,17:17730618:A:T_A,17:17734279:AT:A_AT,17:17738689:G:A_G,17:17738774:G:A_G,17:17741050:G:A_G,17:17742637:G:C_G,17:17745858:T:C_T,17:17746109:C:T_C,17:17746517:T:C_T,17:17747664:C:T_C,17:17747900:C:T_C,17:17750097:T:C_T,17:17750592:G:A_G,17:17751005:A:G_A,17:17751228:C:G_C,17:17756655:T:TA_T,17:17757033:C:T_C,17:17758488:A:G_A,17:17771653:T:C_T,17:17775259:G:A_G,17:17776959:C:T_C,17:17782738:C:T_C,17:17784462:C:T_C,17:17790577:C:G_C,17:17793217:G:C_G,17:17793441:C:A_C,17:17794940:G:A_G,17:17803018:C:A_C,17:17803791:T:C_T,17:17804815:T:C_T,17:17805215:A:G_A,17:17805532:G:C_G,17:17805822:G:A_G,17:17807956:A:G_A,17:17811787:G:A_G,17:17812003:C:G_C,17:17813217:A:G_A,17:17818143:A:G_A,17:17818665:T:TC_T,17:17821475:G:A_G,17:17823334:A:G_A,17:17823651:C:T_C,17:17824629:T:A_T,17:17824729:A:G_A,17:17825260:T:C_T,17:17825669:A:G_A,17:17826887:T:C_T,17:17827886:A:G_A,17:17828337:T:C_T,17:17829005:C:T_C,17:17829155:T:C_T,17:17830446:C:T_C,17:17830512:T:C_T,17:17830620:C:T_C,17:17831426:G:A_G,17:17832638:T:C_T,17:17833944:A:C_A,17:17834027:C:G_C,17:17834543:G:A_G,17:17835849:T:C_T,17:17836850:GC:G_GC,17:17836967:C:T_C,17:17838355:T:C_T,17:17838494:C:G_C,17:17838561:A:G_A,17:17839590:A:G_A,17:17841125:G:A_G,17:17841411:T:C_T,17:17842883:C:T_C,17:17843427:A:G_A,17:17843975:A:G_A,17:17844052:A:C_A,17:17844200:C:T_C,17:17844699:A:G_A,17:17845331:T:C_T,17:17845742:A:G_A,17:17846508:G:A_G,17:17847105:A:G_A,17:17847244:G:A_G,17:17847593:G:A_G,17:17848164:A:G_A,17:17849495:T:C_T,17:17850514:C:A_C,17:17850532:A:T_A,17:17851319:C:T_C,17:17851945:A:G_A,17:17852117:GCT:G_GCT,17:17854414:A:G_A,17:17857475:T:C_T,17:17858933:T:G_T,17:17859143:G:C_G,17:17859656:A:G_A,17:17860747:C:G_C,17:17861188:A:G_A,17:17862341:C:T_C,17:17863851:C:T_C,17:17864453:A:G_A,17:17864505:C:T_C,17:17867041:G:A_G,17:17867651:T:C_T,17:17870804:C:T_C,17:17871108:C:T_C,17:17871254:C:T_C,17:17873075:C:T_C,17:17873931:A:G_A,17:17876144:C:T_C,17:17876390:C:G_C,17:17879090:G:A_G,17:17879335:A:G_A,17:17880434:A:G_A,17:17881060:T:C_T,17:17887005:C:A_C,17:17887274:C:T_C,17:17887568:C:T_C,17:17891130:T:C_T,17:17895319:A:G_A,17:17899465:C:T_C,17:17899948:CA:C_CA,17:17900102:G:A_G,17:17901411:C:T_C,17:17903872:A:G_A,17:17904544:G:A_G,17:17905687:C:T_C,17:17907937:C:T_C,17:17908151:C:T_C,17:17910248:C:T_C,17:17912844:T:G_T,17:17913033:G:A_G,17:17915503:G:T_G,17:17915787:A:G_A,17:17915874:A:G_A,17:17916021:C:T_C,17:17916321:C:T_C,17:17916343:G:A_G,17:17917173:A:T_A,17:17919166:C:T_C,17:17919861:G:C_G,17:17921664:G:T_G,17:17922706:A:G_A,17:17923214:T:A_T,17:17923434:C:G_C,17:17923621:T:C_T,17:17924335:C:T_C,17:17925659:T:C_T,17:17926109:C:T_C,17:17926120:G:A_G,17:17926262:T:C_T,17:17927239:C:T_C,17:17928159:C:A_C,17:17928402:G:T_G,17:17929146:A:G_A,17:17930330:A:T_A,17:17930805:A:G_A,17:17931249:T:C_T,17:17931377:A:G_A,17:17934040:C:T_C,17:17935710:C:A_C,17:17937509:G:T_G,17:17937769:T:C_T,17:17938142:A:G_A,17:17940044:C:T_C,17:17940064:G:C_G,17:17940082:G:A_G,17:17941556:G:A_G,17:17942486:A:T_A,17:17944622:G:A_G,17:17944972:G:C_G,17:17946136:C:T_C,17:17946277:TCA:T_TCA,17:17946357:C:T_C,17:17947848:C:T_C,17:17948063:T:C_T,17:17948790:G:C_G,17:17949016:A:G_A,17:17949132:G:A_G,17:17949866:A:T_A,17:17950140:T:C_T,17:17950281:C:T_C,17:17950468:T:C_T,17:17953689:A:G_A,17:17954408:A:G_A,17:17954966:G:C_G,17:17955457:A:G_A,17:17955738:G:T_G,17:17956107:A:G_A,17:17956786:C:T_C,17:17957232:T:C_T,17:17958046:T:C_T,17:17960734:T:C_T,17:17961943:C:T_C,17:17962232:CA:C_CA,17:17962438:G:A_G,17:17963583:A:G_A,17:17964300:A:G_A,17:17965797:T:C_T,17:17966328:A:G_A,17:17967080:T:A_T,17:17967660:G:T_G,17:17967754:C:T_C,17:17968570:C:T_C,17:17969275:T:C_T,17:17971172:C:T_C,17:17972028:A:G_A,17:17972093:A:G_A,17:17972522:A:T_A,17:17972697:A:G_A,17:17972982:C:G_C,17:17973131:G:GC_G,17:17973782:C:T_C,17:17974457:C:T_C,17:17974845:T:G_T,17:17975298:A:G_A,17:17976372:G:A_G,17:17977563:A:G_A,17:17978706:T:G_T,17:17978745:G:A_G,17:17978773:G:A_G,17:17979923:G:A_G,17:17980534:A:G_A,17:17980741:T:C_T,17:17981233:A:C_A,17:17981346:G:A_G,17:17981487:A:G_A,17:17985235:T:C_T,17:17988279:T:TA_T,17:17988467:A:G_A,17:17991436:G:A_G,17:17992776:C:T_C,17:17992891:C:T_C,17:17993245:A:G_A,17:17993359:A:C_A,17:17994425:T:C_T,17:17994929:C:T_C,17:17996307:T:C_T,17:17996525:A:G_A,17:17997676:T:C_T,17:17998632:C:G_C,17:17998821:G:A_G,17:18001975:CT:C_CT,17:18003206:T:C_T,17:18003250:C:G_C,17:18004079:T:A_T,17:18006461:A:G_A,17:18007700:G:A_G,17:18008697:A:T_A,17:18009234:C:T_C,17:18009743:T:C_T,17:18010190:G:A_G,17:18012477:G:T_G,17:18016435:G:T_G,17:18018966:G:A_G,17:18020746:C:T_C,17:18021554:A:G_A,17:18023291:C:T_C,17:18026939:G:A_G,17:18028694:A:G_A,17:18029504:G:A_G,17:18029617:G:A_G,17:18030712:C:G_C,17:18035933:C:T_C,17:18036259:G:A_G,17:18036991:A:T_A,17:18037723:G:C_G,17:18038050:A:G_A,17:18039299:C:T_C,17:18041035:A:G_A,17:18042186:G:C_G,17:18043087:T:C_T,17:18043309:T:C_T,17:18043416:T:C_T,17:18044396:C:T_C,17:18045161:G:A_G,17:18045402:G:C_G,17:18045665:T:C_T,17:18046475:T:G_T,17:18046488:G:A_G,17:18046643:C:T_C,17:18046687:T:C_T,17:18046849:G:A_G,17:18049125:C:T_C,17:18049133:T:C_T,17:18049554:T:C_T,17:18049688:G:C_G,17:18050234:G:A_G,17:18051221:A:G_A,17:18051414:G:C_G,17:18051450:A:G_A,17:18052030:T:C_T,17:18055088:G:A_G,17:18056697:C:T_C,17:18057299:G:T_G,17:18057676:T:A_T,17:18058035:G:A_G,17:18058075:T:C_T,17:18058093:C:A_C,17:18061031:G:A_G,17:18061403:G:A_G,17:18063631:C:T_C,17:18064083:G:A_G,17:18066915:T:C_T,17:18069659:T:C_T,17:18070303:C:A_C,17:18070445:A:G_A,17:18071354:C:T_C,17:18071573:G:A_G,17:18073040:G:A_G,17:18074041:T:C_T,17:18074612:T:C_T,17:18075725:C:A_C,17:18075785:C:T_C,17:18077357:G:A_G,17:18078624:C:G_C,17:18079519:CTA:C_CTA,17:18080503:A:T_A,17:18080848:A:G_A,17:18082784:A:G_A,17:18083641:A:G_A,17:18083753:G:A_G,17:18083971:G:C_G,17:18084985:C:T_C,17:18085272:T:C_T,17:18085277:G:A_G,17:18086059:G:T_G,17:18086111:T:A_T,17:18087160:A:C_A,17:18087320:T:C_T,17:18087357:C:T_C,17:18089016:G:A_G,17:18089479:T:G_T,17:18091018:T:A_T,17:18091117:A:C_A,17:18091852:C:T_C,17:18092305:A:G_A,17:18093466:G:T_G,17:18093895:G:A_G,17:18094233:T:G_T,17:18100334:G:A_G,17:18100531:C:T_C,17:18101759:A:G_A,17:18102526:C:G_C,17:18103107:G:C_G,17:18103225:C:T_C,17:18103320:C:T_C,17:18105133:G:A_G,17:18105714:C:T_C,17:18105788:G:A_G,17:18106781:C:G_C,17:18107826:C:T_C,17:18108436:T:C_T,17:18109416:T:C_T,17:18109461:G:A_G,17:18112834:T:C_T,17:18114949:C:A_C,17:18115492:T:C_T,17:18115697:G:A_G,17:18115734:A:G_A,17:18116196:C:G_C,17:18116398:T:C_T,17:18118293:G:A_G,17:18118568:T:C_T,17:18118725:A:C_A,17:18120583:G:A_G,17:18120699:A:G_A,17:18122430:C:G_C,17:18123252:C:T_C,17:18123828:C:G_C,17:18123829:A:G_A,17:18126543:C:T_C,17:18126926:T:C_T,17:18127210:G:A_G,17:18127538:G:T_G,17:18128054:G:A_G,17:18128846:A:G_A,17:18131705:G:A_G,17:18132969:A:G_A,17:18135949:A:T_A
chr17:17891767-17891837	0.340372	0.154619	483	388	0.898758708017563	0.371965700817518	0.911459352409244	143.64496970273	2.02963175728335	0.457567186513511	17:17719352:C:T_C,17:17720674:G:A_G,17:17721871:G:T_G,17:17722004:A:G_A,17:17724927:C:T_C,17:17725971:T:C_T,17:17726423:CA:C_CA,17:17726728:GA:G_GA,17:17727448:C:G_C,17:17728626:G:C_G,17:17729164:G:A_G,17:17729605:C:G_C,17:17730618:A:T_A,17:17734279:AT:A_AT,17:17738689:G:A_G,17:17738774:G:A_G,17:17741050:G:A_G,17:17742637:G:C_G,17:17745858:T:C_T,17:17746109:C:T_C,17:17746517:T:C_T,17:17747664:C:T_C,17:17747900:C:T_C,17:17750097:T:C_T,17:17750592:G:A_G,17:17751005:A:G_A,17:17751228:C:G_C,17:17756655:T:TA_T,17:17757033:C:T_C,17:17758488:A:G_A,17:17771653:T:C_T,17:17775259:G:A_G,17:17776959:C:T_C,17:17782738:C:T_C,17:17784462:C:T_C,17:17790577:C:G_C,17:17793217:G:C_G,17:17793441:C:A_C,17:17794940:G:A_G,17:17803018:C:A_C,17:17803791:T:C_T,17:17804815:T:C_T,17:17805215:A:G_A,17:17805532:G:C_G,17:17805822:G:A_G,17:17807956:A:G_A,17:17811787:G:A_G,17:17812003:C:G_C,17:17813217:A:G_A,17:17818143:A:G_A,17:17818665:T:TC_T,17:17821475:G:A_G,17:17823334:A:G_A,17:17823651:C:T_C,17:17824629:T:A_T,17:17824729:A:G_A,17:17825260:T:C_T,17:17825669:A:G_A,17:17826887:T:C_T,17:17827886:A:G_A,17:17828337:T:C_T,17:17829005:C:T_C,17:17829155:T:C_T,17:17830446:C:T_C,17:17830512:T:C_T,17:17830620:C:T_C,17:17831426:G:A_G,17:17832638:T:C_T,17:17833944:A:C_A,17:17834027:C:G_C,17:17834543:G:A_G,17:17835849:T:C_T,17:17836850:GC:G_GC,17:17836967:C:T_C,17:17838355:T:C_T,17:17838494:C:G_C,17:17838561:A:G_A,17:17839590:A:G_A,17:17841125:G:A_G,17:17841411:T:C_T,17:17842883:C:T_C,17:17843427:A:G_A,17:17843975:A:G_A,17:17844052:A:C_A,17:17844200:C:T_C,17:17844699:A:G_A,17:17845331:T:C_T,17:17845742:A:G_A,17:17846508:G:A_G,17:17847105:A:G_A,17:17847244:G:A_G,17:17847593:G:A_G,17:17848164:A:G_A,17:17849495:T:C_T,17:17850514:C:A_C,17:17850532:A:T_A,17:17851319:C:T_C,17:17851945:A:G_A,17:17852117:GCT:G_GCT,17:17854414:A:G_A,17:17857475:T:C_T,17:17858933:T:G_T,17:17859143:G:C_G,17:17859656:A:G_A,17:17860747:C:G_C,17:17861188:A:G_A,17:17862341:C:T_C,17:17863851:C:T_C,17:17864453:A:G_A,17:17864505:C:T_C,17:17867041:G:A_G,17:17867651:T:C_T,17:17870804:C:T_C,17:17871108:C:T_C,17:17871254:C:T_C,17:17873075:C:T_C,17:17873931:A:G_A,17:17876144:C:T_C,17:17876390:C:G_C,17:17879090:G:A_G,17:17879335:A:G_A,17:17880434:A:G_A,17:17881060:T:C_T,17:17887005:C:A_C,17:17887274:C:T_C,17:17887568:C:T_C,17:17891130:T:C_T,17:17895319:A:G_A,17:17899465:C:T_C,17:17899948:CA:C_CA,17:17900102:G:A_G,17:17901411:C:T_C,17:17903872:A:G_A,17:17904544:G:A_G,17:17905687:C:T_C,17:17907937:C:T_C,17:17908151:C:T_C,17:17910248:C:T_C,17:17912844:T:G_T,17:17913033:G:A_G,17:17915503:G:T_G,17:17915787:A:G_A,17:17915874:A:G_A,17:17916021:C:T_C,17:17916321:C:T_C,17:17916343:G:A_G,17:17917173:A:T_A,17:17919166:C:T_C,17:17919861:G:C_G,17:17921664:G:T_G,17:17922706:A:G_A,17:17923214:T:A_T,17:17923434:C:G_C,17:17923621:T:C_T,17:17924335:C:T_C,17:17925659:T:C_T,17:17926109:C:T_C,17:17926120:G:A_G,17:17926262:T:C_T,17:17927239:C:T_C,17:17928159:C:A_C,17:17928402:G:T_G,17:17929146:A:G_A,17:17930330:A:T_A,17:17930805:A:G_A,17:17931249:T:C_T,17:17931377:A:G_A,17:17934040:C:T_C,17:17935710:C:A_C,17:17937509:G:T_G,17:17937769:T:C_T,17:17938142:A:G_A,17:17940044:C:T_C,17:17940064:G:C_G,17:17940082:G:A_G,17:17941556:G:A_G,17:17942486:A:T_A,17:17944622:G:A_G,17:17944972:G:C_G,17:17946136:C:T_C,17:17946277:TCA:T_TCA,17:17946357:C:T_C,17:17947848:C:T_C,17:17948063:T:C_T,17:17948790:G:C_G,17:17949016:A:G_A,17:17949132:G:A_G,17:17949866:A:T_A,17:17950140:T:C_T,17:17950281:C:T_C,17:17950468:T:C_T,17:17953689:A:G_A,17:17954408:A:G_A,17:17954966:G:C_G,17:17955457:A:G_A,17:17955738:G:T_G,17:17956107:A:G_A,17:17956786:C:T_C,17:17957232:T:C_T,17:17958046:T:C_T,17:17960734:T:C_T,17:17961943:C:T_C,17:17962232:CA:C_CA,17:17962438:G:A_G,17:17963583:A:G_A,17:17964300:A:G_A,17:17965797:T:C_T,17:17966328:A:G_A,17:17967080:T:A_T,17:17967660:G:T_G,17:17967754:C:T_C,17:17968570:C:T_C,17:17969275:T:C_T,17:17971172:C:T_C,17:17972028:A:G_A,17:17972093:A:G_A,17:17972522:A:T_A,17:17972697:A:G_A,17:17972982:C:G_C,17:17973131:G:GC_G,17:17973782:C:T_C,17:17974457:C:T_C,17:17974845:T:G_T,17:17975298:A:G_A,17:17976372:G:A_G,17:17977563:A:G_A,17:17978706:T:G_T,17:17978745:G:A_G,17:17978773:G:A_G,17:17979923:G:A_G,17:17980534:A:G_A,17:17980741:T:C_T,17:17981233:A:C_A,17:17981346:G:A_G,17:17981487:A:G_A,17:17985235:T:C_T,17:17988279:T:TA_T,17:17988467:A:G_A,17:17991436:G:A_G,17:17992776:C:T_C,17:17992891:C:T_C,17:17993245:A:G_A,17:17993359:A:C_A,17:17994425:T:C_T,17:17994929:C:T_C,17:17996307:T:C_T,17:17996525:A:G_A,17:17997676:T:C_T,17:17998632:C:G_C,17:17998821:G:A_G,17:18001975:CT:C_CT,17:18003206:T:C_T,17:18003250:C:G_C,17:18004079:T:A_T,17:18006461:A:G_A,17:18007700:G:A_G,17:18008697:A:T_A,17:18009234:C:T_C,17:18009743:T:C_T,17:18010190:G:A_G,17:18012477:G:T_G,17:18016435:G:T_G,17:18018966:G:A_G,17:18020746:C:T_C,17:18021554:A:G_A,17:18023291:C:T_C,17:18026939:G:A_G,17:18028694:A:G_A,17:18029504:G:A_G,17:18029617:G:A_G,17:18030712:C:G_C,17:18035933:C:T_C,17:18036259:G:A_G,17:18036991:A:T_A,17:18037723:G:C_G,17:18038050:A:G_A,17:18039299:C:T_C,17:18041035:A:G_A,17:18042186:G:C_G,17:18043087:T:C_T,17:18043309:T:C_T,17:18043416:T:C_T,17:18044396:C:T_C,17:18045161:G:A_G,17:18045402:G:C_G,17:18045665:T:C_T,17:18046475:T:G_T,17:18046488:G:A_G,17:18046643:C:T_C,17:18046687:T:C_T,17:18046849:G:A_G,17:18049125:C:T_C,17:18049133:T:C_T,17:18049554:T:C_T,17:18049688:G:C_G,17:18050234:G:A_G,17:18051221:A:G_A,17:18051414:G:C_G,17:18051450:A:G_A,17:18052030:T:C_T,17:18055088:G:A_G,17:18056697:C:T_C,17:18057299:G:T_G,17:18057676:T:A_T,17:18058035:G:A_G,17:18058075:T:C_T,17:18058093:C:A_C,17:18061031:G:A_G,17:18061403:G:A_G,17:18063631:C:T_C,17:18064083:G:A_G,17:18066915:T:C_T,17:18069659:T:C_T,17:18070303:C:A_C,17:18070445:A:G_A,17:18071354:C:T_C,17:18071573:G:A_G,17:18073040:G:A_G,17:18074041:T:C_T,17:18074612:T:C_T,17:18075725:C:A_C,17:18075785:C:T_C,17:18077357:G:A_G,17:18078624:C:G_C,17:18079519:CTA:C_CTA,17:18080503:A:T_A,17:18080848:A:G_A,17:18082784:A:G_A,17:18083641:A:G_A,17:18083753:G:A_G,17:18083971:G:C_G,17:18084985:C:T_C,17:18085272:T:C_T,17:18085277:G:A_G,17:18086059:G:T_G,17:18086111:T:A_T,17:18087160:A:C_A,17:18087320:T:C_T,17:18087357:C:T_C,17:18089016:G:A_G,17:18089479:T:G_T,17:18091018:T:A_T,17:18091117:A:C_A,17:18091852:C:T_C,17:18092305:A:G_A,17:18093466:G:T_G,17:18093895:G:A_G,17:18094233:T:G_T,17:18100334:G:A_G,17:18100531:C:T_C,17:18101759:A:G_A,17:18102526:C:G_C,17:18103107:G:C_G,17:18103225:C:T_C,17:18103320:C:T_C,17:18105133:G:A_G,17:18105714:C:T_C,17:18105788:G:A_G,17:18106781:C:G_C,17:18107826:C:T_C,17:18108436:T:C_T,17:18109416:T:C_T,17:18109461:G:A_G,17:18112834:T:C_T,17:18114949:C:A_C,17:18115492:T:C_T,17:18115697:G:A_G,17:18115734:A:G_A,17:18116196:C:G_C,17:18116398:T:C_T,17:18118293:G:A_G,17:18118568:T:C_T,17:18118725:A:C_A,17:18120583:G:A_G,17:18120699:A:G_A,17:18122430:C:G_C,17:18123252:C:T_C,17:18123828:C:G_C,17:18123829:A:G_A,17:18126543:C:T_C,17:18126926:T:C_T,17:18127210:G:A_G,17:18127538:G:T_G,17:18128054:G:A_G,17:18128846:A:G_A,17:18131705:G:A_G,17:18132969:A:G_A,17:18135949:A:T_A
chr17:17894917-17895011	0.442564	0.509119	484	388	0.944236468072448	0.752752878991505	1.98295896514124	199.997115126736	5.28911294184385	0.7866874605929	17:17719352:C:T_C,17:17720674:G:A_G,17:17721871:G:T_G,17:17722004:A:G_A,17:17724927:C:T_C,17:17725971:T:C_T,17:17726423:CA:C_CA,17:17726728:GA:G_GA,17:17727448:C:G_C,17:17728626:G:C_G,17:17729164:G:A_G,17:17729605:C:G_C,17:17730618:A:T_A,17:17734279:AT:A_AT,17:17738689:G:A_G,17:17738774:G:A_G,17:17741050:G:A_G,17:17742637:G:C_G,17:17745858:T:C_T,17:17746109:C:T_C,17:17746517:T:C_T,17:17747664:C:T_C,17:17747900:C:T_C,17:17750097:T:C_T,17:17750592:G:A_G,17:17751005:A:G_A,17:17751228:C:G_C,17:17756655:T:TA_T,17:17757033:C:T_C,17:17758488:A:G_A,17:17771653:T:C_T,17:17775259:G:A_G,17:17776959:C:T_C,17:17782738:C:T_C,17:17784462:C:T_C,17:17790577:C:G_C,17:17793217:G:C_G,17:17793441:C:A_C,17:17794940:G:A_G,17:17803018:C:A_C,17:17803791:T:C_T,17:17804815:T:C_T,17:17805215:A:G_A,17:17805532:G:C_G,17:17805822:G:A_G,17:17807956:A:G_A,17:17811787:G:A_G,17:17812003:C:G_C,17:17813217:A:G_A,17:17818143:A:G_A,17:17818665:T:TC_T,17:17821475:G:A_G,17:17823334:A:G_A,17:17823651:C:T_C,17:17824629:T:A_T,17:17824729:A:G_A,17:17825260:T:C_T,17:17825669:A:G_A,17:17826887:T:C_T,17:17827886:A:G_A,17:17828337:T:C_T,17:17829005:C:T_C,17:17829155:T:C_T,17:17830446:C:T_C,17:17830512:T:C_T,17:17830620:C:T_C,17:17831426:G:A_G,17:17832638:T:C_T,17:17833944:A:C_A,17:17834027:C:G_C,17:17834543:G:A_G,17:17835849:T:C_T,17:17836850:GC:G_GC,17:17836967:C:T_C,17:17838355:T:C_T,17:17838494:C:G_C,17:17838561:A:G_A,17:17839590:A:G_A,17:17841125:G:A_G,17:17841411:T:C_T,17:17842883:C:T_C,17:17843427:A:G_A,17:17843975:A:G_A,17:17844052:A:C_A,17:17844200:C:T_C,17:17844699:A:G_A,17:17845331:T:C_T,17:17845742:A:G_A,17:17846508:G:A_G,17:17847105:A:G_A,17:17847244:G:A_G,17:17847593:G:A_G,17:17848164:A:G_A,17:17849495:T:C_T,17:17850514:C:A_C,17:17850532:A:T_A,17:17851319:C:T_C,17:17851945:A:G_A,17:17852117:GCT:G_GCT,17:17854414:A:G_A,17:17857475:T:C_T,17:17858933:T:G_T,17:17859143:G:C_G,17:17859656:A:G_A,17:17860747:C:G_C,17:17861188:A:G_A,17:17862341:C:T_C,17:17863851:C:T_C,17:17864453:A:G_A,17:17864505:C:T_C,17:17867041:G:A_G,17:17867651:T:C_T,17:17870804:C:T_C,17:17871108:C:T_C,17:17871254:C:T_C,17:17873075:C:T_C,17:17873931:A:G_A,17:17876144:C:T_C,17:17876390:C:G_C,17:17879090:G:A_G,17:17879335:A:G_A,17:17880434:A:G_A,17:17881060:T:C_T,17:17887005:C:A_C,17:17887274:C:T_C,17:17887568:C:T_C,17:17891130:T:C_T,17:17895319:A:G_A,17:17899465:C:T_C,17:17899948:CA:C_CA,17:17900102:G:A_G,17:17901411:C:T_C,17:17903872:A:G_A,17:17904544:G:A_G,17:17905687:C:T_C,17:17907937:C:T_C,17:17908151:C:T_C,17:17910248:C:T_C,17:17912844:T:G_T,17:17913033:G:A_G,17:17915503:G:T_G,17:17915787:A:G_A,17:17915874:A:G_A,17:17916021:C:T_C,17:17916321:C:T_C,17:17916343:G:A_G,17:17917173:A:T_A,17:17919166:C:T_C,17:17919861:G:C_G,17:17921664:G:T_G,17:17922706:A:G_A,17:17923214:T:A_T,17:17923434:C:G_C,17:17923621:T:C_T,17:17924335:C:T_C,17:17925659:T:C_T,17:17926109:C:T_C,17:17926120:G:A_G,17:17926262:T:C_T,17:17927239:C:T_C,17:17928159:C:A_C,17:17928402:G:T_G,17:17929146:A:G_A,17:17930330:A:T_A,17:17930805:A:G_A,17:17931249:T:C_T,17:17931377:A:G_A,17:17934040:C:T_C,17:17935710:C:A_C,17:17937509:G:T_G,17:17937769:T:C_T,17:17938142:A:G_A,17:17940044:C:T_C,17:17940064:G:C_G,17:17940082:G:A_G,17:17941556:G:A_G,17:17942486:A:T_A,17:17944622:G:A_G,17:17944972:G:C_G,17:17946136:C:T_C,17:17946277:TCA:T_TCA,17:17946357:C:T_C,17:17947848:C:T_C,17:17948063:T:C_T,17:17948790:G:C_G,17:17949016:A:G_A,17:17949132:G:A_G,17:17949866:A:T_A,17:17950140:T:C_T,17:17950281:C:T_C,17:17950468:T:C_T,17:17953689:A:G_A,17:17954408:A:G_A,17:17954966:G:C_G,17:17955457:A:G_A,17:17955738:G:T_G,17:17956107:A:G_A,17:17956786:C:T_C,17:17957232:T:C_T,17:17958046:T:C_T,17:17960734:T:C_T,17:17961943:C:T_C,17:17962232:CA:C_CA,17:17962438:G:A_G,17:17963583:A:G_A,17:17964300:A:G_A,17:17965797:T:C_T,17:17966328:A:G_A,17:17967080:T:A_T,17:17967660:G:T_G,17:17967754:C:T_C,17:17968570:C:T_C,17:17969275:T:C_T,17:17971172:C:T_C,17:17972028:A:G_A,17:17972093:A:G_A,17:17972522:A:T_A,17:17972697:A:G_A,17:17972982:C:G_C,17:17973131:G:GC_G,17:17973782:C:T_C,17:17974457:C:T_C,17:17974845:T:G_T,17:17975298:A:G_A,17:17976372:G:A_G,17:17977563:A:G_A,17:17978706:T:G_T,17:17978745:G:A_G,17:17978773:G:A_G,17:17979923:G:A_G,17:17980534:A:G_A,17:17980741:T:C_T,17:17981233:A:C_A,17:17981346:G:A_G,17:17981487:A:G_A,17:17985235:T:C_T,17:17988279:T:TA_T,17:17988467:A:G_A,17:17991436:G:A_G,17:17992776:C:T_C,17:17992891:C:T_C,17:17993245:A:G_A,17:17993359:A:C_A,17:17994425:T:C_T,17:17994929:C:T_C,17:17996307:T:C_T,17:17996525:A:G_A,17:17997676:T:C_T,17:17998632:C:G_C,17:17998821:G:A_G,17:18001975:CT:C_CT,17:18003206:T:C_T,17:18003250:C:G_C,17:18004079:T:A_T,17:18006461:A:G_A,17:18007700:G:A_G,17:18008697:A:T_A,17:18009234:C:T_C,17:18009743:T:C_T,17:18010190:G:A_G,17:18012477:G:T_G,17:18016435:G:T_G,17:18018966:G:A_G,17:18020746:C:T_C,17:18021554:A:G_A,17:18023291:C:T_C,17:18026939:G:A_G,17:18028694:A:G_A,17:18029504:G:A_G,17:18029617:G:A_G,17:18030712:C:G_C,17:18035933:C:T_C,17:18036259:G:A_G,17:18036991:A:T_A,17:18037723:G:C_G,17:18038050:A:G_A,17:18039299:C:T_C,17:18041035:A:G_A,17:18042186:G:C_G,17:18043087:T:C_T,17:18043309:T:C_T,17:18043416:T:C_T,17:18044396:C:T_C,17:18045161:G:A_G,17:18045402:G:C_G,17:18045665:T:C_T,17:18046475:T:G_T,17:18046488:G:A_G,17:18046643:C:T_C,17:18046687:T:C_T,17:18046849:G:A_G,17:18049125:C:T_C,17:18049133:T:C_T,17:18049554:T:C_T,17:18049688:G:C_G,17:18050234:G:A_G,17:18051221:A:G_A,17:18051414:G:C_G,17:18051450:A:G_A,17:18052030:T:C_T,17:18055088:G:A_G,17:18056697:C:T_C,17:18057299:G:T_G,17:18057676:T:A_T,17:18058035:G:A_G,17:18058075:T:C_T,17:18058093:C:A_C,17:18061031:G:A_G,17:18061403:G:A_G,17:18063631:C:T_C,17:18064083:G:A_G,17:18066915:T:C_T,17:18069659:T:C_T,17:18070303:C:A_C,17:18070445:A:G_A,17:18071354:C:T_C,17:18071573:G:A_G,17:18073040:G:A_G,17:18074041:T:C_T,17:18074612:T:C_T,17:18075725:C:A_C,17:18075785:C:T_C,17:18077357:G:A_G,17:18078624:C:G_C,17:18079519:CTA:C_CTA,17:18080503:A:T_A,17:18080848:A:G_A,17:18082784:A:G_A,17:18083641:A:G_A,17:18083753:G:A_G,17:18083971:G:C_G,17:18084985:C:T_C,17:18085272:T:C_T,17:18085277:G:A_G,17:18086059:G:T_G,17:18086111:T:A_T,17:18087160:A:C_A,17:18087320:T:C_T,17:18087357:C:T_C,17:18089016:G:A_G,17:18089479:T:G_T,17:18091018:T:A_T,17:18091117:A:C_A,17:18091852:C:T_C,17:18092305:A:G_A,17:18093466:G:T_G,17:18093895:G:A_G,17:18094233:T:G_T,17:18100334:G:A_G,17:18100531:C:T_C,17:18101759:A:G_A,17:18102526:C:G_C,17:18103107:G:C_G,17:18103225:C:T_C,17:18103320:C:T_C,17:18105133:G:A_G,17:18105714:C:T_C,17:18105788:G:A_G,17:18106781:C:G_C,17:18107826:C:T_C,17:18108436:T:C_T,17:18109416:T:C_T,17:18109461:G:A_G,17:18112834:T:C_T,17:18114949:C:A_C,17:18115492:T:C_T,17:18115697:G:A_G,17:18115734:A:G_A,17:18116196:C:G_C,17:18116398:T:C_T,17:18118293:G:A_G,17:18118568:T:C_T,17:18118725:A:C_A,17:18120583:G:A_G,17:18120699:A:G_A,17:18122430:C:G_C,17:18123252:C:T_C,17:18123828:C:G_C,17:18123829:A:G_A,17:18126543:C:T_C,17:18126926:T:C_T,17:18127210:G:A_G,17:18127538:G:T_G,17:18128054:G:A_G,17:18128846:A:G_A,17:18131705:G:A_G,17:18132969:A:G_A,17:18135949:A:T_A
chr17:17913164-17913300	0.296721	0.966026	481	388	0.995400102128828	0.971088504784249	1.76258544698545	293.958107598911	19.9356172533397	1.03718776098783	17:17719352:C:T_C,17:17720674:G:A_G,17:17721871:G:T_G,17:17722004:A:G_A,17:17724927:C:T_C,17:17725971:T:C_T,17:17726423:CA:C_CA,17:17726728:GA:G_GA,17:17727448:C:G_C,17:17728626:G:C_G,17:17729164:G:A_G,17:17729605:C:G_C,17:17730618:A:T_A,17:17734279:AT:A_AT,17:17738689:G:A_G,17:17738774:G:A_G,17:17741050:G:A_G,17:17742637:G:C_G,17:17745858:T:C_T,17:17746109:C:T_C,17:17746517:T:C_T,17:17747664:C:T_C,17:17747900:C:T_C,17:17750097:T:C_T,17:17750592:G:A_G,17:17751005:A:G_A,17:17751228:C:G_C,17:17756655:T:TA_T,17:17757033:C:T_C,17:17758488:A:G_A,17:17771653:T:C_T,17:17775259:G:A_G,17:17776959:C:T_C,17:17782738:C:T_C,17:17784462:C:T_C,17:17790577:C:G_C,17:17793217:G:C_G,17:17793441:C:A_C,17:17794940:G:A_G,17:17803018:C:A_C,17:17803791:T:C_T,17:17804815:T:C_T,17:17805215:A:G_A,17:17805532:G:C_G,17:17805822:G:A_G,17:17807956:A:G_A,17:17811787:G:A_G,17:17812003:C:G_C,17:17813217:A:G_A,17:17818143:A:G_A,17:17818665:T:TC_T,17:17821475:G:A_G,17:17823334:A:G_A,17:17823651:C:T_C,17:17824629:T:A_T,17:17824729:A:G_A,17:17825260:T:C_T,17:17825669:A:G_A,17:17826887:T:C_T,17:17827886:A:G_A,17:17828337:T:C_T,17:17829005:C:T_C,17:17829155:T:C_T,17:17830446:C:T_C,17:17830512:T:C_T,17:17830620:C:T_C,17:17831426:G:A_G,17:17832638:T:C_T,17:17833944:A:C_A,17:17834027:C:G_C,17:17834543:G:A_G,17:17835849:T:C_T,17:17836850:GC:G_GC,17:17836967:C:T_C,17:17838355:T:C_T,17:17838494:C:G_C,17:17838561:A:G_A,17:17839590:A:G_A,17:17841125:G:A_G,17:17841411:T:C_T,17:17842883:C:T_C,17:17843427:A:G_A,17:17843975:A:G_A,17:17844052:A:C_A,17:17844200:C:T_C,17:17844699:A:G_A,17:17845331:T:C_T,17:17845742:A:G_A,17:17846508:G:A_G,17:17847105:A:G_A,17:17847244:G:A_G,17:17847593:G:A_G,17:17848164:A:G_A,17:17849495:T:C_T,17:17850514:C:A_C,17:17850532:A:T_A,17:17851319:C:T_C,17:17851945:A:G_A,17:17852117:GCT:G_GCT,17:17854414:A:G_A,17:17857475:T:C_T,17:17858933:T:G_T,17:17859143:G:C_G,17:17859656:A:G_A,17:17860747:C:G_C,17:17861188:A:G_A,17:17862341:C:T_C,17:17863851:C:T_C,17:17864453:A:G_A,17:17864505:C:T_C,17:17867041:G:A_G,17:17867651:T:C_T,17:17870804:C:T_C,17:17871108:C:T_C,17:17871254:C:T_C,17:17873075:C:T_C,17:17873931:A:G_A,17:17876144:C:T_C,17:17876390:C:G_C,17:17879090:G:A_G,17:17879335:A:G_A,17:17880434:A:G_A,17:17881060:T:C_T,17:17887005:C:A_C,17:17887274:C:T_C,17:17887568:C:T_C,17:17891130:T:C_T,17:17895319:A:G_A,17:17899465:C:T_C,17:17899948:CA:C_CA,17:17900102:G:A_G,17:17901411:C:T_C,17:17903872:A:G_A,17:17904544:G:A_G,17:17905687:C:T_C,17:17907937:C:T_C,17:17908151:C:T_C,17:17910248:C:T_C,17:17912844:T:G_T,17:17913033:G:A_G,17:17915503:G:T_G,17:17915787:A:G_A,17:17915874:A:G_A,17:17916021:C:T_C,17:17916321:C:T_C,17:17916343:G:A_G,17:17917173:A:T_A,17:17919166:C:T_C,17:17919861:G:C_G,17:17921664:G:T_G,17:17922706:A:G_A,17:17923214:T:A_T,17:17923434:C:G_C,17:17923621:T:C_T,17:17924335:C:T_C,17:17925659:T:C_T,17:17926109:C:T_C,17:17926120:G:A_G,17:17926262:T:C_T,17:17927239:C:T_C,17:17928159:C:A_C,17:17928402:G:T_G,17:17929146:A:G_A,17:17930330:A:T_A,17:17930805:A:G_A,17:17931249:T:C_T,17:17931377:A:G_A,17:17934040:C:T_C,17:17935710:C:A_C,17:17937509:G:T_G,17:17937769:T:C_T,17:17938142:A:G_A,17:17940044:C:T_C,17:17940064:G:C_G,17:17940082:G:A_G,17:17941556:G:A_G,17:17942486:A:T_A,17:17944622:G:A_G,17:17944972:G:C_G,17:17946136:C:T_C,17:17946277:TCA:T_TCA,17:17946357:C:T_C,17:17947848:C:T_C,17:17948063:T:C_T,17:17948790:G:C_G,17:17949016:A:G_A,17:17949132:G:A_G,17:17949866:A:T_A,17:17950140:T:C_T,17:17950281:C:T_C,17:17950468:T:C_T,17:17953689:A:G_A,17:17954408:A:G_A,17:17954966:G:C_G,17:17955457:A:G_A,17:17955738:G:T_G,17:17956107:A:G_A,17:17956786:C:T_C,17:17957232:T:C_T,17:17958046:T:C_T,17:17960734:T:C_T,17:17961943:C:T_C,17:17962232:CA:C_CA,17:17962438:G:A_G,17:17963583:A:G_A,17:17964300:A:G_A,17:17965797:T:C_T,17:17966328:A:G_A,17:17967080:T:A_T,17:17967660:G:T_G,17:17967754:C:T_C,17:17968570:C:T_C,17:17969275:T:C_T,17:17971172:C:T_C,17:17972028:A:G_A,17:17972093:A:G_A,17:17972522:A:T_A,17:17972697:A:G_A,17:17972982:C:G_C,17:17973131:G:GC_G,17:17973782:C:T_C,17:17974457:C:T_C,17:17974845:T:G_T,17:17975298:A:G_A,17:17976372:G:A_G,17:17977563:A:G_A,17:17978706:T:G_T,17:17978745:G:A_G,17:17978773:G:A_G,17:17979923:G:A_G,17:17980534:A:G_A,17:17980741:T:C_T,17:17981233:A:C_A,17:17981346:G:A_G,17:17981487:A:G_A,17:17985235:T:C_T,17:17988279:T:TA_T,17:17988467:A:G_A,17:17991436:G:A_G,17:17992776:C:T_C,17:17992891:C:T_C,17:17993245:A:G_A,17:17993359:A:C_A,17:17994425:T:C_T,17:17994929:C:T_C,17:17996307:T:C_T,17:17996525:A:G_A,17:17997676:T:C_T,17:17998632:C:G_C,17:17998821:G:A_G,17:18001975:CT:C_CT,17:18003206:T:C_T,17:18003250:C:G_C,17:18004079:T:A_T,17:18006461:A:G_A,17:18007700:G:A_G,17:18008697:A:T_A,17:18009234:C:T_C,17:18009743:T:C_T,17:18010190:G:A_G,17:18012477:G:T_G,17:18016435:G:T_G,17:18018966:G:A_G,17:18020746:C:T_C,17:18021554:A:G_A,17:18023291:C:T_C,17:18026939:G:A_G,17:18028694:A:G_A,17:18029504:G:A_G,17:18029617:G:A_G,17:18030712:C:G_C,17:18035933:C:T_C,17:18036259:G:A_G,17:18036991:A:T_A,17:18037723:G:C_G,17:18038050:A:G_A,17:18039299:C:T_C,17:18041035:A:G_A,17:18042186:G:C_G,17:18043087:T:C_T,17:18043309:T:C_T,17:18043416:T:C_T,17:18044396:C:T_C,17:18045161:G:A_G,17:18045402:G:C_G,17:18045665:T:C_T,17:18046475:T:G_T,17:18046488:G:A_G,17:18046643:C:T_C,17:18046687:T:C_T,17:18046849:G:A_G,17:18049125:C:T_C,17:18049133:T:C_T,17:18049554:T:C_T,17:18049688:G:C_G,17:18050234:G:A_G,17:18051221:A:G_A,17:18051414:G:C_G,17:18051450:A:G_A,17:18052030:T:C_T,17:18055088:G:A_G,17:18056697:C:T_C,17:18057299:G:T_G,17:18057676:T:A_T,17:18058035:G:A_G,17:18058075:T:C_T,17:18058093:C:A_C,17:18061031:G:A_G,17:18061403:G:A_G,17:18063631:C:T_C,17:18064083:G:A_G,17:18066915:T:C_T,17:18069659:T:C_T,17:18070303:C:A_C,17:18070445:A:G_A,17:18071354:C:T_C,17:18071573:G:A_G,17:18073040:G:A_G,17:18074041:T:C_T,17:18074612:T:C_T,17:18075725:C:A_C,17:18075785:C:T_C,17:18077357:G:A_G,17:18078624:C:G_C,17:18079519:CTA:C_CTA,17:18080503:A:T_A,17:18080848:A:G_A,17:18082784:A:G_A,17:18083641:A:G_A,17:18083753:G:A_G,17:18083971:G:C_G,17:18084985:C:T_C,17:18085272:T:C_T,17:18085277:G:A_G,17:18086059:G:T_G,17:18086111:T:A_T,17:18087160:A:C_A,17:18087320:T:C_T,17:18087357:C:T_C,17:18089016:G:A_G,17:18089479:T:G_T,17:18091018:T:A_T,17:18091117:A:C_A,17:18091852:C:T_C,17:18092305:A:G_A,17:18093466:G:T_G,17:18093895:G:A_G,17:18094233:T:G_T,17:18100334:G:A_G,17:18100531:C:T_C,17:18101759:A:G_A,17:18102526:C:G_C,17:18103107:G:C_G,17:18103225:C:T_C,17:18103320:C:T_C,17:18105133:G:A_G,17:18105714:C:T_C,17:18105788:G:A_G,17:18106781:C:G_C,17:18107826:C:T_C,17:18108436:T:C_T,17:18109416:T:C_T,17:18109461:G:A_G,17:18112834:T:C_T,17:18114949:C:A_C,17:18115492:T:C_T,17:18115697:G:A_G,17:18115734:A:G_A,17:18116196:C:G_C,17:18116398:T:C_T,17:18118293:G:A_G,17:18118568:T:C_T,17:18118725:A:C_A,17:18120583:G:A_G,17:18120699:A:G_A,17:18122430:C:G_C,17:18123252:C:T_C,17:18123828:C:G_C,17:18123829:A:G_A,17:18126543:C:T_C,17:18126926:T:C_T,17:18127210:G:A_G,17:18127538:G:T_G,17:18128054:G:A_G,17:18128846:A:G_A,17:18131705:G:A_G,17:18132969:A:G_A,17:18135949:A:T_A
chr17:17938755-17938793	0.322086	0.352966	482	388	0.896040372462268	0.373140354896243	0.0995027574327244	78.736699885769	0.745839311844441	0.581192685254388	17:17719352:C:T_C,17:17720674:G:A_G,17:17721871:G:T_G,17:17722004:A:G_A,17:17724927:C:T_C,17:17725971:T:C_T,17:17726423:CA:C_CA,17:17726728:GA:G_GA,17:17727448:C:G_C,17:17728626:G:C_G,17:17729164:G:A_G,17:17729605:C:G_C,17:17730618:A:T_A,17:17734279:AT:A_AT,17:17738689:G:A_G,17:17738774:G:A_G,17:17741050:G:A_G,17:17742637:G:C_G,17:17745858:T:C_T,17:17746109:C:T_C,17:17746517:T:C_T,17:17747664:C:T_C,17:17747900:C:T_C,17:17750097:T:C_T,17:17750592:G:A_G,17:17751005:A:G_A,17:17751228:C:G_C,17:17756655:T:TA_T,17:17757033:C:T_C,17:17758488:A:G_A,17:17771653:T:C_T,17:17775259:G:A_G,17:17776959:C:T_C,17:17782738:C:T_C,17:17784462:C:T_C,17:17790577:C:G_C,17:17793217:G:C_G,17:17793441:C:A_C,17:17794940:G:A_G,17:17803018:C:A_C,17:17803791:T:C_T,17:17804815:T:C_T,17:17805215:A:G_A,17:17805532:G:C_G,17:17805822:G:A_G,17:17807956:A:G_A,17:17811787:G:A_G,17:17812003:C:G_C,17:17813217:A:G_A,17:17818143:A:G_A,17:17818665:T:TC_T,17:17821475:G:A_G,17:17823334:A:G_A,17:17823651:C:T_C,17:17824629:T:A_T,17:17824729:A:G_A,17:17825260:T:C_T,17:17825669:A:G_A,17:17826887:T:C_T,17:17827886:A:G_A,17:17828337:T:C_T,17:17829005:C:T_C,17:17829155:T:C_T,17:17830446:C:T_C,17:17830512:T:C_T,17:17830620:C:T_C,17:17831426:G:A_G,17:17832638:T:C_T,17:17833944:A:C_A,17:17834027:C:G_C,17:17834543:G:A_G,17:17835849:T:C_T,17:17836850:GC:G_GC,17:17836967:C:T_C,17:17838355:T:C_T,17:17838494:C:G_C,17:17838561:A:G_A,17:17839590:A:G_A,17:17841125:G:A_G,17:17841411:T:C_T,17:17842883:C:T_C,17:17843427:A:G_A,17:17843975:A:G_A,17:17844052:A:C_A,17:17844200:C:T_C,17:17844699:A:G_A,17:17845331:T:C_T,17:17845742:A:G_A,17:17846508:G:A_G,17:17847105:A:G_A,17:17847244:G:A_G,17:17847593:G:A_G,17:17848164:A:G_A,17:17849495:T:C_T,17:17850514:C:A_C,17:17850532:A:T_A,17:17851319:C:T_C,17:17851945:A:G_A,17:17852117:GCT:G_GCT,17:17854414:A:G_A,17:17857475:T:C_T,17:17858933:T:G_T,17:17859143:G:C_G,17:17859656:A:G_A,17:17860747:C:G_C,17:17861188:A:G_A,17:17862341:C:T_C,17:17863851:C:T_C,17:17864453:A:G_A,17:17864505:C:T_C,17:17867041:G:A_G,17:17867651:T:C_T,17:17870804:C:T_C,17:17871108:C:T_C,17:17871254:C:T_C,17:17873075:C:T_C,17:17873931:A:G_A,17:17876144:C:T_C,17:17876390:C:G_C,17:17879090:G:A_G,17:17879335:A:G_A,17:17880434:A:G_A,17:17881060:T:C_T,17:17887005:C:A_C,17:17887274:C:T_C,17:17887568:C:T_C,17:17891130:T:C_T,17:17895319:A:G_A,17:17899465:C:T_C,17:17899948:CA:C_CA,17:17900102:G:A_G,17:17901411:C:T_C,17:17903872:A:G_A,17:17904544:G:A_G,17:17905687:C:T_C,17:17907937:C:T_C,17:17908151:C:T_C,17:17910248:C:T_C,17:17912844:T:G_T,17:17913033:G:A_G,17:17915503:G:T_G,17:17915787:A:G_A,17:17915874:A:G_A,17:17916021:C:T_C,17:17916321:C:T_C,17:17916343:G:A_G,17:17917173:A:T_A,17:17919166:C:T_C,17:17919861:G:C_G,17:17921664:G:T_G,17:17922706:A:G_A,17:17923214:T:A_T,17:17923434:C:G_C,17:17923621:T:C_T,17:17924335:C:T_C,17:17925659:T:C_T,17:17926109:C:T_C,17:17926120:G:A_G,17:17926262:T:C_T,17:17927239:C:T_C,17:17928159:C:A_C,17:17928402:G:T_G,17:17929146:A:G_A,17:17930330:A:T_A,17:17930805:A:G_A,17:17931249:T:C_T,17:17931377:A:G_A,17:17934040:C:T_C,17:17935710:C:A_C,17:17937509:G:T_G,17:17937769:T:C_T,17:17938142:A:G_A,17:17940044:C:T_C,17:17940064:G:C_G,17:17940082:G:A_G,17:17941556:G:A_G,17:17942486:A:T_A,17:17944622:G:A_G,17:17944972:G:C_G,17:17946136:C:T_C,17:17946277:TCA:T_TCA,17:17946357:C:T_C,17:17947848:C:T_C,17:17948063:T:C_T,17:17948790:G:C_G,17:17949016:A:G_A,17:17949132:G:A_G,17:17949866:A:T_A,17:17950140:T:C_T,17:17950281:C:T_C,17:17950468:T:C_T,17:17953689:A:G_A,17:17954408:A:G_A,17:17954966:G:C_G,17:17955457:A:G_A,17:17955738:G:T_G,17:17956107:A:G_A,17:17956786:C:T_C,17:17957232:T:C_T,17:17958046:T:C_T,17:17960734:T:C_T,17:17961943:C:T_C,17:17962232:CA:C_CA,17:17962438:G:A_G,17:17963583:A:G_A,17:17964300:A:G_A,17:17965797:T:C_T,17:17966328:A:G_A,17:17967080:T:A_T,17:17967660:G:T_G,17:17967754:C:T_C,17:17968570:C:T_C,17:17969275:T:C_T,17:17971172:C:T_C,17:17972028:A:G_A,17:17972093:A:G_A,17:17972522:A:T_A,17:17972697:A:G_A,17:17972982:C:G_C,17:17973131:G:GC_G,17:17973782:C:T_C,17:17974457:C:T_C,17:17974845:T:G_T,17:17975298:A:G_A,17:17976372:G:A_G,17:17977563:A:G_A,17:17978706:T:G_T,17:17978745:G:A_G,17:17978773:G:A_G,17:17979923:G:A_G,17:17980534:A:G_A,17:17980741:T:C_T,17:17981233:A:C_A,17:17981346:G:A_G,17:17981487:A:G_A,17:17985235:T:C_T,17:17988279:T:TA_T,17:17988467:A:G_A,17:17991436:G:A_G,17:17992776:C:T_C,17:17992891:C:T_C,17:17993245:A:G_A,17:17993359:A:C_A,17:17994425:T:C_T,17:17994929:C:T_C,17:17996307:T:C_T,17:17996525:A:G_A,17:17997676:T:C_T,17:17998632:C:G_C,17:17998821:G:A_G,17:18001975:CT:C_CT,17:18003206:T:C_T,17:18003250:C:G_C,17:18004079:T:A_T,17:18006461:A:G_A,17:18007700:G:A_G,17:18008697:A:T_A,17:18009234:C:T_C,17:18009743:T:C_T,17:18010190:G:A_G,17:18012477:G:T_G,17:18016435:G:T_G,17:18018966:G:A_G,17:18020746:C:T_C,17:18021554:A:G_A,17:18023291:C:T_C,17:18026939:G:A_G,17:18028694:A:G_A,17:18029504:G:A_G,17:18029617:G:A_G,17:18030712:C:G_C,17:18035933:C:T_C,17:18036259:G:A_G,17:18036991:A:T_A,17:18037723:G:C_G,17:18038050:A:G_A,17:18039299:C:T_C,17:18041035:A:G_A,17:18042186:G:C_G,17:18043087:T:C_T,17:18043309:T:C_T,17:18043416:T:C_T,17:18044396:C:T_C,17:18045161:G:A_G,17:18045402:G:C_G,17:18045665:T:C_T,17:18046475:T:G_T,17:18046488:G:A_G,17:18046643:C:T_C,17:18046687:T:C_T,17:18046849:G:A_G,17:18049125:C:T_C,17:18049133:T:C_T,17:18049554:T:C_T,17:18049688:G:C_G,17:18050234:G:A_G,17:18051221:A:G_A,17:18051414:G:C_G,17:18051450:A:G_A,17:18052030:T:C_T,17:18055088:G:A_G,17:18056697:C:T_C,17:18057299:G:T_G,17:18057676:T:A_T,17:18058035:G:A_G,17:18058075:T:C_T,17:18058093:C:A_C,17:18061031:G:A_G,17:18061403:G:A_G,17:18063631:C:T_C,17:18064083:G:A_G,17:18066915:T:C_T,17:18069659:T:C_T,17:18070303:C:A_C,17:18070445:A:G_A,17:18071354:C:T_C,17:18071573:G:A_G,17:18073040:G:A_G,17:18074041:T:C_T,17:18074612:T:C_T,17:18075725:C:A_C,17:18075785:C:T_C,17:18077357:G:A_G,17:18078624:C:G_C,17:18079519:CTA:C_CTA,17:18080503:A:T_A,17:18080848:A:G_A,17:18082784:A:G_A,17:18083641:A:G_A,17:18083753:G:A_G,17:18083971:G:C_G,17:18084985:C:T_C,17:18085272:T:C_T,17:18085277:G:A_G,17:18086059:G:T_G,17:18086111:T:A_T,17:18087160:A:C_A,17:18087320:T:C_T,17:18087357:C:T_C,17:18089016:G:A_G,17:18089479:T:G_T,17:18091018:T:A_T,17:18091117:A:C_A,17:18091852:C:T_C,17:18092305:A:G_A,17:18093466:G:T_G,17:18093895:G:A_G,17:18094233:T:G_T,17:18100334:G:A_G,17:18100531:C:T_C,17:18101759:A:G_A,17:18102526:C:G_C,17:18103107:G:C_G,17:18103225:C:T_C,17:18103320:C:T_C,17:18105133:G:A_G,17:18105714:C:T_C,17:18105788:G:A_G,17:18106781:C:G_C,17:18107826:C:T_C,17:18108436:T:C_T,17:18109416:T:C_T,17:18109461:G:A_G,17:18112834:T:C_T,17:18114949:C:A_C,17:18115492:T:C_T,17:18115697:G:A_G,17:18115734:A:G_A,17:18116196:C:G_C,17:18116398:T:C_T,17:18118293:G:A_G,17:18118568:T:C_T,17:18118725:A:C_A,17:18120583:G:A_G,17:18120699:A:G_A,17:18122430:C:G_C,17:18123252:C:T_C,17:18123828:C:G_C,17:18123829:A:G_A,17:18126543:C:T_C,17:18126926:T:C_T,17:18127210:G:A_G,17:18127538:G:T_G,17:18128054:G:A_G,17:18128846:A:G_A,17:18131705:G:A_G,17:18132969:A:G_A,17:18135949:A:T_A
chr17:17949817-17949899	0.184451	0.677547	485	388	0.957540704316181	0.810714230968439	0.360201397483155	162.870684887861	2.74601268989116	0.888858177139844	17:17719352:C:T_C,17:17720674:G:A_G,17:17721871:G:T_G,17:17722004:A:G_A,17:17724927:C:T_C,17:17725971:T:C_T,17:17726423:CA:C_CA,17:17726728:GA:G_GA,17:17727448:C:G_C,17:17728626:G:C_G,17:17729164:G:A_G,17:17729605:C:G_C,17:17730618:A:T_A,17:17734279:AT:A_AT,17:17738689:G:A_G,17:17738774:G:A_G,17:17741050:G:A_G,17:17742637:G:C_G,17:17745858:T:C_T,17:17746109:C:T_C,17:17746517:T:C_T,17:17747664:C:T_C,17:17747900:C:T_C,17:17750097:T:C_T,17:17750592:G:A_G,17:17751005:A:G_A,17:17751228:C:G_C,17:17756655:T:TA_T,17:17757033:C:T_C,17:17758488:A:G_A,17:17771653:T:C_T,17:17775259:G:A_G,17:17776959:C:T_C,17:17782738:C:T_C,17:17784462:C:T_C,17:17790577:C:G_C,17:17793217:G:C_G,17:17793441:C:A_C,17:17794940:G:A_G,17:17803018:C:A_C,17:17803791:T:C_T,17:17804815:T:C_T,17:17805215:A:G_A,17:17805532:G:C_G,17:17805822:G:A_G,17:17807956:A:G_A,17:17811787:G:A_G,17:17812003:C:G_C,17:17813217:A:G_A,17:17818143:A:G_A,17:17818665:T:TC_T,17:17821475:G:A_G,17:17823334:A:G_A,17:17823651:C:T_C,17:17824629:T:A_T,17:17824729:A:G_A,17:17825260:T:C_T,17:17825669:A:G_A,17:17826887:T:C_T,17:17827886:A:G_A,17:17828337:T:C_T,17:17829005:C:T_C,17:17829155:T:C_T,17:17830446:C:T_C,17:17830512:T:C_T,17:17830620:C:T_C,17:17831426:G:A_G,17:17832638:T:C_T,17:17833944:A:C_A,17:17834027:C:G_C,17:17834543:G:A_G,17:17835849:T:C_T,17:17836850:GC:G_GC,17:17836967:C:T_C,17:17838355:T:C_T,17:17838494:C:G_C,17:17838561:A:G_A,17:17839590:A:G_A,17:17841125:G:A_G,17:17841411:T:C_T,17:17842883:C:T_C,17:17843427:A:G_A,17:17843975:A:G_A,17:17844052:A:C_A,17:17844200:C:T_C,17:17844699:A:G_A,17:17845331:T:C_T,17:17845742:A:G_A,17:17846508:G:A_G,17:17847105:A:G_A,17:17847244:G:A_G,17:17847593:G:A_G,17:17848164:A:G_A,17:17849495:T:C_T,17:17850514:C:A_C,17:17850532:A:T_A,17:17851319:C:T_C,17:17851945:A:G_A,17:17852117:GCT:G_GCT,17:17854414:A:G_A,17:17857475:T:C_T,17:17858933:T:G_T,17:17859143:G:C_G,17:17859656:A:G_A,17:17860747:C:G_C,17:17861188:A:G_A,17:17862341:C:T_C,17:17863851:C:T_C,17:17864453:A:G_A,17:17864505:C:T_C,17:17867041:G:A_G,17:17867651:T:C_T,17:17870804:C:T_C,17:17871108:C:T_C,17:17871254:C:T_C,17:17873075:C:T_C,17:17873931:A:G_A,17:17876144:C:T_C,17:17876390:C:G_C,17:17879090:G:A_G,17:17879335:A:G_A,17:17880434:A:G_A,17:17881060:T:C_T,17:17887005:C:A_C,17:17887274:C:T_C,17:17887568:C:T_C,17:17891130:T:C_T,17:17895319:A:G_A,17:17899465:C:T_C,17:17899948:CA:C_CA,17:17900102:G:A_G,17:17901411:C:T_C,17:17903872:A:G_A,17:17904544:G:A_G,17:17905687:C:T_C,17:17907937:C:T_C,17:17908151:C:T_C,17:17910248:C:T_C,17:17912844:T:G_T,17:17913033:G:A_G,17:17915503:G:T_G,17:17915787:A:G_A,17:17915874:A:G_A,17:17916021:C:T_C,17:17916321:C:T_C,17:17916343:G:A_G,17:17917173:A:T_A,17:17919166:C:T_C,17:17919861:G:C_G,17:17921664:G:T_G,17:17922706:A:G_A,17:17923214:T:A_T,17:17923434:C:G_C,17:17923621:T:C_T,17:17924335:C:T_C,17:17925659:T:C_T,17:17926109:C:T_C,17:17926120:G:A_G,17:17926262:T:C_T,17:17927239:C:T_C,17:17928159:C:A_C,17:17928402:G:T_G,17:17929146:A:G_A,17:17930330:A:T_A,17:17930805:A:G_A,17:17931249:T:C_T,17:17931377:A:G_A,17:17934040:C:T_C,17:17935710:C:A_C,17:17937509:G:T_G,17:17937769:T:C_T,17:17938142:A:G_A,17:17940044:C:T_C,17:17940064:G:C_G,17:17940082:G:A_G,17:17941556:G:A_G,17:17942486:A:T_A,17:17944622:G:A_G,17:17944972:G:C_G,17:17946136:C:T_C,17:17946277:TCA:T_TCA,17:17946357:C:T_C,17:17947848:C:T_C,17:17948063:T:C_T,17:17948790:G:C_G,17:17949016:A:G_A,17:17949132:G:A_G,17:17949866:A:T_A,17:17950140:T:C_T,17:17950281:C:T_C,17:17950468:T:C_T,17:17953689:A:G_A,17:17954408:A:G_A,17:17954966:G:C_G,17:17955457:A:G_A,17:17955738:G:T_G,17:17956107:A:G_A,17:17956786:C:T_C,17:17957232:T:C_T,17:17958046:T:C_T,17:17960734:T:C_T,17:17961943:C:T_C,17:17962232:CA:C_CA,17:17962438:G:A_G,17:17963583:A:G_A,17:17964300:A:G_A,17:17965797:T:C_T,17:17966328:A:G_A,17:17967080:T:A_T,17:17967660:G:T_G,17:17967754:C:T_C,17:17968570:C:T_C,17:17969275:T:C_T,17:17971172:C:T_C,17:17972028:A:G_A,17:17972093:A:G_A,17:17972522:A:T_A,17:17972697:A:G_A,17:17972982:C:G_C,17:17973131:G:GC_G,17:17973782:C:T_C,17:17974457:C:T_C,17:17974845:T:G_T,17:17975298:A:G_A,17:17976372:G:A_G,17:17977563:A:G_A,17:17978706:T:G_T,17:17978745:G:A_G,17:17978773:G:A_G,17:17979923:G:A_G,17:17980534:A:G_A,17:17980741:T:C_T,17:17981233:A:C_A,17:17981346:G:A_G,17:17981487:A:G_A,17:17985235:T:C_T,17:17988279:T:TA_T,17:17988467:A:G_A,17:17991436:G:A_G,17:17992776:C:T_C,17:17992891:C:T_C,17:17993245:A:G_A,17:17993359:A:C_A,17:17994425:T:C_T,17:17994929:C:T_C,17:17996307:T:C_T,17:17996525:A:G_A,17:17997676:T:C_T,17:17998632:C:G_C,17:17998821:G:A_G,17:18001975:CT:C_CT,17:18003206:T:C_T,17:18003250:C:G_C,17:18004079:T:A_T,17:18006461:A:G_A,17:18007700:G:A_G,17:18008697:A:T_A,17:18009234:C:T_C,17:18009743:T:C_T,17:18010190:G:A_G,17:18012477:G:T_G,17:18016435:G:T_G,17:18018966:G:A_G,17:18020746:C:T_C,17:18021554:A:G_A,17:18023291:C:T_C,17:18026939:G:A_G,17:18028694:A:G_A,17:18029504:G:A_G,17:18029617:G:A_G,17:18030712:C:G_C,17:18035933:C:T_C,17:18036259:G:A_G,17:18036991:A:T_A,17:18037723:G:C_G,17:18038050:A:G_A,17:18039299:C:T_C,17:18041035:A:G_A,17:18042186:G:C_G,17:18043087:T:C_T,17:18043309:T:C_T,17:18043416:T:C_T,17:18044396:C:T_C,17:18045161:G:A_G,17:18045402:G:C_G,17:18045665:T:C_T,17:18046475:T:G_T,17:18046488:G:A_G,17:18046643:C:T_C,17:18046687:T:C_T,17:18046849:G:A_G,17:18049125:C:T_C,17:18049133:T:C_T,17:18049554:T:C_T,17:18049688:G:C_G,17:18050234:G:A_G,17:18051221:A:G_A,17:18051414:G:C_G,17:18051450:A:G_A,17:18052030:T:C_T,17:18055088:G:A_G,17:18056697:C:T_C,17:18057299:G:T_G,17:18057676:T:A_T,17:18058035:G:A_G,17:18058075:T:C_T,17:18058093:C:A_C,17:18061031:G:A_G,17:18061403:G:A_G,17:18063631:C:T_C,17:18064083:G:A_G,17:18066915:T:C_T,17:18069659:T:C_T,17:18070303:C:A_C,17:18070445:A:G_A,17:18071354:C:T_C,17:18071573:G:A_G,17:18073040:G:A_G,17:18074041:T:C_T,17:18074612:T:C_T,17:18075725:C:A_C,17:18075785:C:T_C,17:18077357:G:A_G,17:18078624:C:G_C,17:18079519:CTA:C_CTA,17:18080503:A:T_A,17:18080848:A:G_A,17:18082784:A:G_A,17:18083641:A:G_A,17:18083753:G:A_G,17:18083971:G:C_G,17:18084985:C:T_C,17:18085272:T:C_T,17:18085277:G:A_G,17:18086059:G:T_G,17:18086111:T:A_T,17:18087160:A:C_A,17:18087320:T:C_T,17:18087357:C:T_C,17:18089016:G:A_G,17:18089479:T:G_T,17:18091018:T:A_T,17:18091117:A:C_A,17:18091852:C:T_C,17:18092305:A:G_A,17:18093466:G:T_G,17:18093895:G:A_G,17:18094233:T:G_T,17:18100334:G:A_G,17:18100531:C:T_C,17:18101759:A:G_A,17:18102526:C:G_C,17:18103107:G:C_G,17:18103225:C:T_C,17:18103320:C:T_C,17:18105133:G:A_G,17:18105714:C:T_C,17:18105788:G:A_G,17:18106781:C:G_C,17:18107826:C:T_C,17:18108436:T:C_T,17:18109416:T:C_T,17:18109461:G:A_G,17:18112834:T:C_T,17:18114949:C:A_C,17:18115492:T:C_T,17:18115697:G:A_G,17:18115734:A:G_A,17:18116196:C:G_C,17:18116398:T:C_T,17:18118293:G:A_G,17:18118568:T:C_T,17:18118725:A:C_A,17:18120583:G:A_G,17:18120699:A:G_A,17:18122430:C:G_C,17:18123252:C:T_C,17:18123828:C:G_C,17:18123829:A:G_A,17:18126543:C:T_C,17:18126926:T:C_T,17:18127210:G:A_G,17:18127538:G:T_G,17:18128054:G:A_G,17:18128846:A:G_A,17:18131705:G:A_G,17:18132969:A:G_A,17:18135949:A:T_A
chr17:17952352-17952421	0.328276	0.651567	483	388	0.97294207663719	0.837698152549883	0.727748869400174	134.417530515155	5.04192038564557	0.945159035223428	17:17719352:C:T_C,17:17720674:G:A_G,17:17721871:G:T_G,17:17722004:A:G_A,17:17724927:C:T_C,17:17725971:T:C_T,17:17726423:CA:C_CA,17:17726728:GA:G_GA,17:17727448:C:G_C,17:17728626:G:C_G,17:17729164:G:A_G,17:17729605:C:G_C,17:17730618:A:T_A,17:17734279:AT:A_AT,17:17738689:G:A_G,17:17738774:G:A_G,17:17741050:G:A_G,17:17742637:G:C_G,17:17745858:T:C_T,17:17746109:C:T_C,17:17746517:T:C_T,17:17747664:C:T_C,17:17747900:C:T_C,17:17750097:T:C_T,17:17750592:G:A_G,17:17751005:A:G_A,17:17751228:C:G_C,17:17756655:T:TA_T,17:17757033:C:T_C,17:17758488:A:G_A,17:17771653:T:C_T,17:17775259:G:A_G,17:17776959:C:T_C,17:17782738:C:T_C,17:17784462:C:T_C,17:17790577:C:G_C,17:17793217:G:C_G,17:17793441:C:A_C,17:17794940:G:A_G,17:17803018:C:A_C,17:17803791:T:C_T,17:17804815:T:C_T,17:17805215:A:G_A,17:17805532:G:C_G,17:17805822:G:A_G,17:17807956:A:G_A,17:17811787:G:A_G,17:17812003:C:G_C,17:17813217:A:G_A,17:17818143:A:G_A,17:17818665:T:TC_T,17:17821475:G:A_G,17:17823334:A:G_A,17:17823651:C:T_C,17:17824629:T:A_T,17:17824729:A:G_A,17:17825260:T:C_T,17:17825669:A:G_A,17:17826887:T:C_T,17:17827886:A:G_A,17:17828337:T:C_T,17:17829005:C:T_C,17:17829155:T:C_T,17:17830446:C:T_C,17:17830512:T:C_T,17:17830620:C:T_C,17:17831426:G:A_G,17:17832638:T:C_T,17:17833944:A:C_A,17:17834027:C:G_C,17:17834543:G:A_G,17:17835849:T:C_T,17:17836850:GC:G_GC,17:17836967:C:T_C,17:17838355:T:C_T,17:17838494:C:G_C,17:17838561:A:G_A,17:17839590:A:G_A,17:17841125:G:A_G,17:17841411:T:C_T,17:17842883:C:T_C,17:17843427:A:G_A,17:17843975:A:G_A,17:17844052:A:C_A,17:17844200:C:T_C,17:17844699:A:G_A,17:17845331:T:C_T,17:17845742:A:G_A,17:17846508:G:A_G,17:17847105:A:G_A,17:17847244:G:A_G,17:17847593:G:A_G,17:17848164:A:G_A,17:17849495:T:C_T,17:17850514:C:A_C,17:17850532:A:T_A,17:17851319:C:T_C,17:17851945:A:G_A,17:17852117:GCT:G_GCT,17:17854414:A:G_A,17:17857475:T:C_T,17:17858933:T:G_T,17:17859143:G:C_G,17:17859656:A:G_A,17:17860747:C:G_C,17:17861188:A:G_A,17:17862341:C:T_C,17:17863851:C:T_C,17:17864453:A:G_A,17:17864505:C:T_C,17:17867041:G:A_G,17:17867651:T:C_T,17:17870804:C:T_C,17:17871108:C:T_C,17:17871254:C:T_C,17:17873075:C:T_C,17:17873931:A:G_A,17:17876144:C:T_C,17:17876390:C:G_C,17:17879090:G:A_G,17:17879335:A:G_A,17:17880434:A:G_A,17:17881060:T:C_T,17:17887005:C:A_C,17:17887274:C:T_C,17:17887568:C:T_C,17:17891130:T:C_T,17:17895319:A:G_A,17:17899465:C:T_C,17:17899948:CA:C_CA,17:17900102:G:A_G,17:17901411:C:T_C,17:17903872:A:G_A,17:17904544:G:A_G,17:17905687:C:T_C,17:17907937:C:T_C,17:17908151:C:T_C,17:17910248:C:T_C,17:17912844:T:G_T,17:17913033:G:A_G,17:17915503:G:T_G,17:17915787:A:G_A,17:17915874:A:G_A,17:17916021:C:T_C,17:17916321:C:T_C,17:17916343:G:A_G,17:17917173:A:T_A,17:17919166:C:T_C,17:17919861:G:C_G,17:17921664:G:T_G,17:17922706:A:G_A,17:17923214:T:A_T,17:17923434:C:G_C,17:17923621:T:C_T,17:17924335:C:T_C,17:17925659:T:C_T,17:17926109:C:T_C,17:17926120:G:A_G,17:17926262:T:C_T,17:17927239:C:T_C,17:17928159:C:A_C,17:17928402:G:T_G,17:17929146:A:G_A,17:17930330:A:T_A,17:17930805:A:G_A,17:17931249:T:C_T,17:17931377:A:G_A,17:17934040:C:T_C,17:17935710:C:A_C,17:17937509:G:T_G,17:17937769:T:C_T,17:17938142:A:G_A,17:17940044:C:T_C,17:17940064:G:C_G,17:17940082:G:A_G,17:17941556:G:A_G,17:17942486:A:T_A,17:17944622:G:A_G,17:17944972:G:C_G,17:17946136:C:T_C,17:17946277:TCA:T_TCA,17:17946357:C:T_C,17:17947848:C:T_C,17:17948063:T:C_T,17:17948790:G:C_G,17:17949016:A:G_A,17:17949132:G:A_G,17:17949866:A:T_A,17:17950140:T:C_T,17:17950281:C:T_C,17:17950468:T:C_T,17:17953689:A:G_A,17:17954408:A:G_A,17:17954966:G:C_G,17:17955457:A:G_A,17:17955738:G:T_G,17:17956107:A:G_A,17:17956786:C:T_C,17:17957232:T:C_T,17:17958046:T:C_T,17:17960734:T:C_T,17:17961943:C:T_C,17:17962232:CA:C_CA,17:17962438:G:A_G,17:17963583:A:G_A,17:17964300:A:G_A,17:17965797:T:C_T,17:17966328:A:G_A,17:17967080:T:A_T,17:17967660:G:T_G,17:17967754:C:T_C,17:17968570:C:T_C,17:17969275:T:C_T,17:17971172:C:T_C,17:17972028:A:G_A,17:17972093:A:G_A,17:17972522:A:T_A,17:17972697:A:G_A,17:17972982:C:G_C,17:17973131:G:GC_G,17:17973782:C:T_C,17:17974457:C:T_C,17:17974845:T:G_T,17:17975298:A:G_A,17:17976372:G:A_G,17:17977563:A:G_A,17:17978706:T:G_T,17:17978745:G:A_G,17:17978773:G:A_G,17:17979923:G:A_G,17:17980534:A:G_A,17:17980741:T:C_T,17:17981233:A:C_A,17:17981346:G:A_G,17:17981487:A:G_A,17:17985235:T:C_T,17:17988279:T:TA_T,17:17988467:A:G_A,17:17991436:G:A_G,17:17992776:C:T_C,17:17992891:C:T_C,17:17993245:A:G_A,17:17993359:A:C_A,17:17994425:T:C_T,17:17994929:C:T_C,17:17996307:T:C_T,17:17996525:A:G_A,17:17997676:T:C_T,17:17998632:C:G_C,17:17998821:G:A_G,17:18001975:CT:C_CT,17:18003206:T:C_T,17:18003250:C:G_C,17:18004079:T:A_T,17:18006461:A:G_A,17:18007700:G:A_G,17:18008697:A:T_A,17:18009234:C:T_C,17:18009743:T:C_T,17:18010190:G:A_G,17:18012477:G:T_G,17:18016435:G:T_G,17:18018966:G:A_G,17:18020746:C:T_C,17:18021554:A:G_A,17:18023291:C:T_C,17:18026939:G:A_G,17:18028694:A:G_A,17:18029504:G:A_G,17:18029617:G:A_G,17:18030712:C:G_C,17:18035933:C:T_C,17:18036259:G:A_G,17:18036991:A:T_A,17:18037723:G:C_G,17:18038050:A:G_A,17:18039299:C:T_C,17:18041035:A:G_A,17:18042186:G:C_G,17:18043087:T:C_T,17:18043309:T:C_T,17:18043416:T:C_T,17:18044396:C:T_C,17:18045161:G:A_G,17:18045402:G:C_G,17:18045665:T:C_T,17:18046475:T:G_T,17:18046488:G:A_G,17:18046643:C:T_C,17:18046687:T:C_T,17:18046849:G:A_G,17:18049125:C:T_C,17:18049133:T:C_T,17:18049554:T:C_T,17:18049688:G:C_G,17:18050234:G:A_G,17:18051221:A:G_A,17:18051414:G:C_G,17:18051450:A:G_A,17:18052030:T:C_T,17:18055088:G:A_G,17:18056697:C:T_C,17:18057299:G:T_G,17:18057676:T:A_T,17:18058035:G:A_G,17:18058075:T:C_T,17:18058093:C:A_C,17:18061031:G:A_G,17:18061403:G:A_G,17:18063631:C:T_C,17:18064083:G:A_G,17:18066915:T:C_T,17:18069659:T:C_T,17:18070303:C:A_C,17:18070445:A:G_A,17:18071354:C:T_C,17:18071573:G:A_G,17:18073040:G:A_G,17:18074041:T:C_T,17:18074612:T:C_T,17:18075725:C:A_C,17:18075785:C:T_C,17:18077357:G:A_G,17:18078624:C:G_C,17:18079519:CTA:C_CTA,17:18080503:A:T_A,17:18080848:A:G_A,17:18082784:A:G_A,17:18083641:A:G_A,17:18083753:G:A_G,17:18083971:G:C_G,17:18084985:C:T_C,17:18085272:T:C_T,17:18085277:G:A_G,17:18086059:G:T_G,17:18086111:T:A_T,17:18087160:A:C_A,17:18087320:T:C_T,17:18087357:C:T_C,17:18089016:G:A_G,17:18089479:T:G_T,17:18091018:T:A_T,17:18091117:A:C_A,17:18091852:C:T_C,17:18092305:A:G_A,17:18093466:G:T_G,17:18093895:G:A_G,17:18094233:T:G_T,17:18100334:G:A_G,17:18100531:C:T_C,17:18101759:A:G_A,17:18102526:C:G_C,17:18103107:G:C_G,17:18103225:C:T_C,17:18103320:C:T_C,17:18105133:G:A_G,17:18105714:C:T_C,17:18105788:G:A_G,17:18106781:C:G_C,17:18107826:C:T_C,17:18108436:T:C_T,17:18109416:T:C_T,17:18109461:G:A_G,17:18112834:T:C_T,17:18114949:C:A_C,17:18115492:T:C_T,17:18115697:G:A_G,17:18115734:A:G_A,17:18116196:C:G_C,17:18116398:T:C_T,17:18118293:G:A_G,17:18118568:T:C_T,17:18118725:A:C_A,17:18120583:G:A_G,17:18120699:A:G_A,17:18122430:C:G_C,17:18123252:C:T_C,17:18123828:C:G_C,17:18123829:A:G_A,17:18126543:C:T_C,17:18126926:T:C_T,17:18127210:G:A_G,17:18127538:G:T_G,17:18128054:G:A_G,17:18128846:A:G_A,17:18131705:G:A_G,17:18132969:A:G_A,17:18135949:A:T_A
chr17:17962313-17962349	0.434511	0.402154	474	388	0.910643912310314	0.466940528347391	0.0788060114103137	73.2104916453731	0.741394803518186	0.623252277010385	17:17719352:C:T_C,17:17720674:G:A_G,17:17721871:G:T_G,17:17722004:A:G_A,17:17724927:C:T_C,17:17725971:T:C_T,17:17726423:CA:C_CA,17:17726728:GA:G_GA,17:17727448:C:G_C,17:17728626:G:C_G,17:17729164:G:A_G,17:17729605:C:G_C,17:17730618:A:T_A,17:17734279:AT:A_AT,17:17738689:G:A_G,17:17738774:G:A_G,17:17741050:G:A_G,17:17742637:G:C_G,17:17745858:T:C_T,17:17746109:C:T_C,17:17746517:T:C_T,17:17747664:C:T_C,17:17747900:C:T_C,17:17750097:T:C_T,17:17750592:G:A_G,17:17751005:A:G_A,17:17751228:C:G_C,17:17756655:T:TA_T,17:17757033:C:T_C,17:17758488:A:G_A,17:17771653:T:C_T,17:17775259:G:A_G,17:17776959:C:T_C,17:17782738:C:T_C,17:17784462:C:T_C,17:17790577:C:G_C,17:17793217:G:C_G,17:17793441:C:A_C,17:17794940:G:A_G,17:17803018:C:A_C,17:17803791:T:C_T,17:17804815:T:C_T,17:17805215:A:G_A,17:17805532:G:C_G,17:17805822:G:A_G,17:17807956:A:G_A,17:17811787:G:A_G,17:17812003:C:G_C,17:17813217:A:G_A,17:17818143:A:G_A,17:17818665:T:TC_T,17:17821475:G:A_G,17:17823334:A:G_A,17:17823651:C:T_C,17:17824629:T:A_T,17:17824729:A:G_A,17:17825260:T:C_T,17:17825669:A:G_A,17:17826887:T:C_T,17:17827886:A:G_A,17:17828337:T:C_T,17:17829005:C:T_C,17:17829155:T:C_T,17:17830446:C:T_C,17:17830512:T:C_T,17:17830620:C:T_C,17:17831426:G:A_G,17:17832638:T:C_T,17:17833944:A:C_A,17:17834027:C:G_C,17:17834543:G:A_G,17:17835849:T:C_T,17:17836850:GC:G_GC,17:17836967:C:T_C,17:17838355:T:C_T,17:17838494:C:G_C,17:17838561:A:G_A,17:17839590:A:G_A,17:17841125:G:A_G,17:17841411:T:C_T,17:17842883:C:T_C,17:17843427:A:G_A,17:17843975:A:G_A,17:17844052:A:C_A,17:17844200:C:T_C,17:17844699:A:G_A,17:17845331:T:C_T,17:17845742:A:G_A,17:17846508:G:A_G,17:17847105:A:G_A,17:17847244:G:A_G,17:17847593:G:A_G,17:17848164:A:G_A,17:17849495:T:C_T,17:17850514:C:A_C,17:17850532:A:T_A,17:17851319:C:T_C,17:17851945:A:G_A,17:17852117:GCT:G_GCT,17:17854414:A:G_A,17:17857475:T:C_T,17:17858933:T:G_T,17:17859143:G:C_G,17:17859656:A:G_A,17:17860747:C:G_C,17:17861188:A:G_A,17:17862341:C:T_C,17:17863851:C:T_C,17:17864453:A:G_A,17:17864505:C:T_C,17:17867041:G:A_G,17:17867651:T:C_T,17:17870804:C:T_C,17:17871108:C:T_C,17:17871254:C:T_C,17:17873075:C:T_C,17:17873931:A:G_A,17:17876144:C:T_C,17:17876390:C:G_C,17:17879090:G:A_G,17:17879335:A:G_A,17:17880434:A:G_A,17:17881060:T:C_T,17:17887005:C:A_C,17:17887274:C:T_C,17:17887568:C:T_C,17:17891130:T:C_T,17:17895319:A:G_A,17:17899465:C:T_C,17:17899948:CA:C_CA,17:17900102:G:A_G,17:17901411:C:T_C,17:17903872:A:G_A,17:17904544:G:A_G,17:17905687:C:T_C,17:17907937:C:T_C,17:17908151:C:T_C,17:17910248:C:T_C,17:17912844:T:G_T,17:17913033:G:A_G,17:17915503:G:T_G,17:17915787:A:G_A,17:17915874:A:G_A,17:17916021:C:T_C,17:17916321:C:T_C,17:17916343:G:A_G,17:17917173:A:T_A,17:17919166:C:T_C,17:17919861:G:C_G,17:17921664:G:T_G,17:17922706:A:G_A,17:17923214:T:A_T,17:17923434:C:G_C,17:17923621:T:C_T,17:17924335:C:T_C,17:17925659:T:C_T,17:17926109:C:T_C,17:17926120:G:A_G,17:17926262:T:C_T,17:17927239:C:T_C,17:17928159:C:A_C,17:17928402:G:T_G,17:17929146:A:G_A,17:17930330:A:T_A,17:17930805:A:G_A,17:17931249:T:C_T,17:17931377:A:G_A,17:17934040:C:T_C,17:17935710:C:A_C,17:17937509:G:T_G,17:17937769:T:C_T,17:17938142:A:G_A,17:17940044:C:T_C,17:17940064:G:C_G,17:17940082:G:A_G,17:17941556:G:A_G,17:17942486:A:T_A,17:17944622:G:A_G,17:17944972:G:C_G,17:17946136:C:T_C,17:17946277:TCA:T_TCA,17:17946357:C:T_C,17:17947848:C:T_C,17:17948063:T:C_T,17:17948790:G:C_G,17:17949016:A:G_A,17:17949132:G:A_G,17:17949866:A:T_A,17:17950140:T:C_T,17:17950281:C:T_C,17:17950468:T:C_T,17:17953689:A:G_A,17:17954408:A:G_A,17:17954966:G:C_G,17:17955457:A:G_A,17:17955738:G:T_G,17:17956107:A:G_A,17:17956786:C:T_C,17:17957232:T:C_T,17:17958046:T:C_T,17:17960734:T:C_T,17:17961943:C:T_C,17:17962232:CA:C_CA,17:17962438:G:A_G,17:17963583:A:G_A,17:17964300:A:G_A,17:17965797:T:C_T,17:17966328:A:G_A,17:17967080:T:A_T,17:17967660:G:T_G,17:17967754:C:T_C,17:17968570:C:T_C,17:17969275:T:C_T,17:17971172:C:T_C,17:17972028:A:G_A,17:17972093:A:G_A,17:17972522:A:T_A,17:17972697:A:G_A,17:17972982:C:G_C,17:17973131:G:GC_G,17:17973782:C:T_C,17:17974457:C:T_C,17:17974845:T:G_T,17:17975298:A:G_A,17:17976372:G:A_G,17:17977563:A:G_A,17:17978706:T:G_T,17:17978745:G:A_G,17:17978773:G:A_G,17:17979923:G:A_G,17:17980534:A:G_A,17:17980741:T:C_T,17:17981233:A:C_A,17:17981346:G:A_G,17:17981487:A:G_A,17:17985235:T:C_T,17:17988279:T:TA_T,17:17988467:A:G_A,17:17991436:G:A_G,17:17992776:C:T_C,17:17992891:C:T_C,17:17993245:A:G_A,17:17993359:A:C_A,17:17994425:T:C_T,17:17994929:C:T_C,17:17996307:T:C_T,17:17996525:A:G_A,17:17997676:T:C_T,17:17998632:C:G_C,17:17998821:G:A_G,17:18001975:CT:C_CT,17:18003206:T:C_T,17:18003250:C:G_C,17:18004079:T:A_T,17:18006461:A:G_A,17:18007700:G:A_G,17:18008697:A:T_A,17:18009234:C:T_C,17:18009743:T:C_T,17:18010190:G:A_G,17:18012477:G:T_G,17:18016435:G:T_G,17:18018966:G:A_G,17:18020746:C:T_C,17:18021554:A:G_A,17:18023291:C:T_C,17:18026939:G:A_G,17:18028694:A:G_A,17:18029504:G:A_G,17:18029617:G:A_G,17:18030712:C:G_C,17:18035933:C:T_C,17:18036259:G:A_G,17:18036991:A:T_A,17:18037723:G:C_G,17:18038050:A:G_A,17:18039299:C:T_C,17:18041035:A:G_A,17:18042186:G:C_G,17:18043087:T:C_T,17:18043309:T:C_T,17:18043416:T:C_T,17:18044396:C:T_C,17:18045161:G:A_G,17:18045402:G:C_G,17:18045665:T:C_T,17:18046475:T:G_T,17:18046488:G:A_G,17:18046643:C:T_C,17:18046687:T:C_T,17:18046849:G:A_G,17:18049125:C:T_C,17:18049133:T:C_T,17:18049554:T:C_T,17:18049688:G:C_G,17:18050234:G:A_G,17:18051221:A:G_A,17:18051414:G:C_G,17:18051450:A:G_A,17:18052030:T:C_T,17:18055088:G:A_G,17:18056697:C:T_C,17:18057299:G:T_G,17:18057676:T:A_T,17:18058035:G:A_G,17:18058075:T:C_T,17:18058093:C:A_C,17:18061031:G:A_G,17:18061403:G:A_G,17:18063631:C:T_C,17:18064083:G:A_G,17:18066915:T:C_T,17:18069659:T:C_T,17:18070303:C:A_C,17:18070445:A:G_A,17:18071354:C:T_C,17:18071573:G:A_G,17:18073040:G:A_G,17:18074041:T:C_T,17:18074612:T:C_T,17:18075725:C:A_C,17:18075785:C:T_C,17:18077357:G:A_G,17:18078624:C:G_C,17:18079519:CTA:C_CTA,17:18080503:A:T_A,17:18080848:A:G_A,17:18082784:A:G_A,17:18083641:A:G_A,17:18083753:G:A_G,17:18083971:G:C_G,17:18084985:C:T_C,17:18085272:T:C_T,17:18085277:G:A_G,17:18086059:G:T_G,17:18086111:T:A_T,17:18087160:A:C_A,17:18087320:T:C_T,17:18087357:C:T_C,17:18089016:G:A_G,17:18089479:T:G_T,17:18091018:T:A_T,17:18091117:A:C_A,17:18091852:C:T_C,17:18092305:A:G_A,17:18093466:G:T_G,17:18093895:G:A_G,17:18094233:T:G_T,17:18100334:G:A_G,17:18100531:C:T_C,17:18101759:A:G_A,17:18102526:C:G_C,17:18103107:G:C_G,17:18103225:C:T_C,17:18103320:C:T_C,17:18105133:G:A_G,17:18105714:C:T_C,17:18105788:G:A_G,17:18106781:C:G_C,17:18107826:C:T_C,17:18108436:T:C_T,17:18109416:T:C_T,17:18109461:G:A_G,17:18112834:T:C_T,17:18114949:C:A_C,17:18115492:T:C_T,17:18115697:G:A_G,17:18115734:A:G_A,17:18116196:C:G_C,17:18116398:T:C_T,17:18118293:G:A_G,17:18118568:T:C_T,17:18118725:A:C_A,17:18120583:G:A_G,17:18120699:A:G_A,17:18122430:C:G_C,17:18123252:C:T_C,17:18123828:C:G_C,17:18123829:A:G_A,17:18126543:C:T_C,17:18126926:T:C_T,17:18127210:G:A_G,17:18127538:G:T_G,17:18128054:G:A_G,17:18128846:A:G_A,17:18131705:G:A_G,17:18132969:A:G_A,17:18135949:A:T_A
chr17:17969842-17969898	0.356383	0.392945	480	388	0.916676358892097	0.551330741328499	0.227772984559805	112.337009987724	1.34582257662036	0.662585070565469	17:17719352:C:T_C,17:17720674:G:A_G,17:17721871:G:T_G,17:17722004:A:G_A,17:17724927:C:T_C,17:17725971:T:C_T,17:17726423:CA:C_CA,17:17726728:GA:G_GA,17:17727448:C:G_C,17:17728626:G:C_G,17:17729164:G:A_G,17:17729605:C:G_C,17:17730618:A:T_A,17:17734279:AT:A_AT,17:17738689:G:A_G,17:17738774:G:A_G,17:17741050:G:A_G,17:17742637:G:C_G,17:17745858:T:C_T,17:17746109:C:T_C,17:17746517:T:C_T,17:17747664:C:T_C,17:17747900:C:T_C,17:17750097:T:C_T,17:17750592:G:A_G,17:17751005:A:G_A,17:17751228:C:G_C,17:17756655:T:TA_T,17:17757033:C:T_C,17:17758488:A:G_A,17:17771653:T:C_T,17:17775259:G:A_G,17:17776959:C:T_C,17:17782738:C:T_C,17:17784462:C:T_C,17:17790577:C:G_C,17:17793217:G:C_G,17:17793441:C:A_C,17:17794940:G:A_G,17:17803018:C:A_C,17:17803791:T:C_T,17:17804815:T:C_T,17:17805215:A:G_A,17:17805532:G:C_G,17:17805822:G:A_G,17:17807956:A:G_A,17:17811787:G:A_G,17:17812003:C:G_C,17:17813217:A:G_A,17:17818143:A:G_A,17:17818665:T:TC_T,17:17821475:G:A_G,17:17823334:A:G_A,17:17823651:C:T_C,17:17824629:T:A_T,17:17824729:A:G_A,17:17825260:T:C_T,17:17825669:A:G_A,17:17826887:T:C_T,17:17827886:A:G_A,17:17828337:T:C_T,17:17829005:C:T_C,17:17829155:T:C_T,17:17830446:C:T_C,17:17830512:T:C_T,17:17830620:C:T_C,17:17831426:G:A_G,17:17832638:T:C_T,17:17833944:A:C_A,17:17834027:C:G_C,17:17834543:G:A_G,17:17835849:T:C_T,17:17836850:GC:G_GC,17:17836967:C:T_C,17:17838355:T:C_T,17:17838494:C:G_C,17:17838561:A:G_A,17:17839590:A:G_A,17:17841125:G:A_G,17:17841411:T:C_T,17:17842883:C:T_C,17:17843427:A:G_A,17:17843975:A:G_A,17:17844052:A:C_A,17:17844200:C:T_C,17:17844699:A:G_A,17:17845331:T:C_T,17:17845742:A:G_A,17:17846508:G:A_G,17:17847105:A:G_A,17:17847244:G:A_G,17:17847593:G:A_G,17:17848164:A:G_A,17:17849495:T:C_T,17:17850514:C:A_C,17:17850532:A:T_A,17:17851319:C:T_C,17:17851945:A:G_A,17:17852117:GCT:G_GCT,17:17854414:A:G_A,17:17857475:T:C_T,17:17858933:T:G_T,17:17859143:G:C_G,17:17859656:A:G_A,17:17860747:C:G_C,17:17861188:A:G_A,17:17862341:C:T_C,17:17863851:C:T_C,17:17864453:A:G_A,17:17864505:C:T_C,17:17867041:G:A_G,17:17867651:T:C_T,17:17870804:C:T_C,17:17871108:C:T_C,17:17871254:C:T_C,17:17873075:C:T_C,17:17873931:A:G_A,17:17876144:C:T_C,17:17876390:C:G_C,17:17879090:G:A_G,17:17879335:A:G_A,17:17880434:A:G_A,17:17881060:T:C_T,17:17887005:C:A_C,17:17887274:C:T_C,17:17887568:C:T_C,17:17891130:T:C_T,17:17895319:A:G_A,17:17899465:C:T_C,17:17899948:CA:C_CA,17:17900102:G:A_G,17:17901411:C:T_C,17:17903872:A:G_A,17:17904544:G:A_G,17:17905687:C:T_C,17:17907937:C:T_C,17:17908151:C:T_C,17:17910248:C:T_C,17:17912844:T:G_T,17:17913033:G:A_G,17:17915503:G:T_G,17:17915787:A:G_A,17:17915874:A:G_A,17:17916021:C:T_C,17:17916321:C:T_C,17:17916343:G:A_G,17:17917173:A:T_A,17:17919166:C:T_C,17:17919861:G:C_G,17:17921664:G:T_G,17:17922706:A:G_A,17:17923214:T:A_T,17:17923434:C:G_C,17:17923621:T:C_T,17:17924335:C:T_C,17:17925659:T:C_T,17:17926109:C:T_C,17:17926120:G:A_G,17:17926262:T:C_T,17:17927239:C:T_C,17:17928159:C:A_C,17:17928402:G:T_G,17:17929146:A:G_A,17:17930330:A:T_A,17:17930805:A:G_A,17:17931249:T:C_T,17:17931377:A:G_A,17:17934040:C:T_C,17:17935710:C:A_C,17:17937509:G:T_G,17:17937769:T:C_T,17:17938142:A:G_A,17:17940044:C:T_C,17:17940064:G:C_G,17:17940082:G:A_G,17:17941556:G:A_G,17:17942486:A:T_A,17:17944622:G:A_G,17:17944972:G:C_G,17:17946136:C:T_C,17:17946277:TCA:T_TCA,17:17946357:C:T_C,17:17947848:C:T_C,17:17948063:T:C_T,17:17948790:G:C_G,17:17949016:A:G_A,17:17949132:G:A_G,17:17949866:A:T_A,17:17950140:T:C_T,17:17950281:C:T_C,17:17950468:T:C_T,17:17953689:A:G_A,17:17954408:A:G_A,17:17954966:G:C_G,17:17955457:A:G_A,17:17955738:G:T_G,17:17956107:A:G_A,17:17956786:C:T_C,17:17957232:T:C_T,17:17958046:T:C_T,17:17960734:T:C_T,17:17961943:C:T_C,17:17962232:CA:C_CA,17:17962438:G:A_G,17:17963583:A:G_A,17:17964300:A:G_A,17:17965797:T:C_T,17:17966328:A:G_A,17:17967080:T:A_T,17:17967660:G:T_G,17:17967754:C:T_C,17:17968570:C:T_C,17:17969275:T:C_T,17:17971172:C:T_C,17:17972028:A:G_A,17:17972093:A:G_A,17:17972522:A:T_A,17:17972697:A:G_A,17:17972982:C:G_C,17:17973131:G:GC_G,17:17973782:C:T_C,17:17974457:C:T_C,17:17974845:T:G_T,17:17975298:A:G_A,17:17976372:G:A_G,17:17977563:A:G_A,17:17978706:T:G_T,17:17978745:G:A_G,17:17978773:G:A_G,17:17979923:G:A_G,17:17980534:A:G_A,17:17980741:T:C_T,17:17981233:A:C_A,17:17981346:G:A_G,17:17981487:A:G_A,17:17985235:T:C_T,17:17988279:T:TA_T,17:17988467:A:G_A,17:17991436:G:A_G,17:17992776:C:T_C,17:17992891:C:T_C,17:17993245:A:G_A,17:17993359:A:C_A,17:17994425:T:C_T,17:17994929:C:T_C,17:17996307:T:C_T,17:17996525:A:G_A,17:17997676:T:C_T,17:17998632:C:G_C,17:17998821:G:A_G,17:18001975:CT:C_CT,17:18003206:T:C_T,17:18003250:C:G_C,17:18004079:T:A_T,17:18006461:A:G_A,17:18007700:G:A_G,17:18008697:A:T_A,17:18009234:C:T_C,17:18009743:T:C_T,17:18010190:G:A_G,17:18012477:G:T_G,17:18016435:G:T_G,17:18018966:G:A_G,17:18020746:C:T_C,17:18021554:A:G_A,17:18023291:C:T_C,17:18026939:G:A_G,17:18028694:A:G_A,17:18029504:G:A_G,17:18029617:G:A_G,17:18030712:C:G_C,17:18035933:C:T_C,17:18036259:G:A_G,17:18036991:A:T_A,17:18037723:G:C_G,17:18038050:A:G_A,17:18039299:C:T_C,17:18041035:A:G_A,17:18042186:G:C_G,17:18043087:T:C_T,17:18043309:T:C_T,17:18043416:T:C_T,17:18044396:C:T_C,17:18045161:G:A_G,17:18045402:G:C_G,17:18045665:T:C_T,17:18046475:T:G_T,17:18046488:G:A_G,17:18046643:C:T_C,17:18046687:T:C_T,17:18046849:G:A_G,17:18049125:C:T_C,17:18049133:T:C_T,17:18049554:T:C_T,17:18049688:G:C_G,17:18050234:G:A_G,17:18051221:A:G_A,17:18051414:G:C_G,17:18051450:A:G_A,17:18052030:T:C_T,17:18055088:G:A_G,17:18056697:C:T_C,17:18057299:G:T_G,17:18057676:T:A_T,17:18058035:G:A_G,17:18058075:T:C_T,17:18058093:C:A_C,17:18061031:G:A_G,17:18061403:G:A_G,17:18063631:C:T_C,17:18064083:G:A_G,17:18066915:T:C_T,17:18069659:T:C_T,17:18070303:C:A_C,17:18070445:A:G_A,17:18071354:C:T_C,17:18071573:G:A_G,17:18073040:G:A_G,17:18074041:T:C_T,17:18074612:T:C_T,17:18075725:C:A_C,17:18075785:C:T_C,17:18077357:G:A_G,17:18078624:C:G_C,17:18079519:CTA:C_CTA,17:18080503:A:T_A,17:18080848:A:G_A,17:18082784:A:G_A,17:18083641:A:G_A,17:18083753:G:A_G,17:18083971:G:C_G,17:18084985:C:T_C,17:18085272:T:C_T,17:18085277:G:A_G,17:18086059:G:T_G,17:18086111:T:A_T,17:18087160:A:C_A,17:18087320:T:C_T,17:18087357:C:T_C,17:18089016:G:A_G,17:18089479:T:G_T,17:18091018:T:A_T,17:18091117:A:C_A,17:18091852:C:T_C,17:18092305:A:G_A,17:18093466:G:T_G,17:18093895:G:A_G,17:18094233:T:G_T,17:18100334:G:A_G,17:18100531:C:T_C,17:18101759:A:G_A,17:18102526:C:G_C,17:18103107:G:C_G,17:18103225:C:T_C,17:18103320:C:T_C,17:18105133:G:A_G,17:18105714:C:T_C,17:18105788:G:A_G,17:18106781:C:G_C,17:18107826:C:T_C,17:18108436:T:C_T,17:18109416:T:C_T,17:18109461:G:A_G,17:18112834:T:C_T,17:18114949:C:A_C,17:18115492:T:C_T,17:18115697:G:A_G,17:18115734:A:G_A,17:18116196:C:G_C,17:18116398:T:C_T,17:18118293:G:A_G,17:18118568:T:C_T,17:18118725:A:C_A,17:18120583:G:A_G,17:18120699:A:G_A,17:18122430:C:G_C,17:18123252:C:T_C,17:18123828:C:G_C,17:18123829:A:G_A,17:18126543:C:T_C,17:18126926:T:C_T,17:18127210:G:A_G,17:18127538:G:T_G,17:18128054:G:A_G,17:18128846:A:G_A,17:18131705:G:A_G,17:18132969:A:G_A,17:18135949:A:T_A
chr17:17975199-17975239	0.201224	0.357516	483	388	0.902050198688079	0.487289247516857	0.239084360002615	80.934421206984	1.24815448024401	0.638247426247893	17:17719352:C:T_C,17:17720674:G:A_G,17:17721871:G:T_G,17:17722004:A:G_A,17:17724927:C:T_C,17:17725971:T:C_T,17:17726423:CA:C_CA,17:17726728:GA:G_GA,17:17727448:C:G_C,17:17728626:G:C_G,17:17729164:G:A_G,17:17729605:C:G_C,17:17730618:A:T_A,17:17734279:AT:A_AT,17:17738689:G:A_G,17:17738774:G:A_G,17:17741050:G:A_G,17:17742637:G:C_G,17:17745858:T:C_T,17:17746109:C:T_C,17:17746517:T:C_T,17:17747664:C:T_C,17:17747900:C:T_C,17:17750097:T:C_T,17:17750592:G:A_G,17:17751005:A:G_A,17:17751228:C:G_C,17:17756655:T:TA_T,17:17757033:C:T_C,17:17758488:A:G_A,17:17771653:T:C_T,17:17775259:G:A_G,17:17776959:C:T_C,17:17782738:C:T_C,17:17784462:C:T_C,17:17790577:C:G_C,17:17793217:G:C_G,17:17793441:C:A_C,17:17794940:G:A_G,17:17803018:C:A_C,17:17803791:T:C_T,17:17804815:T:C_T,17:17805215:A:G_A,17:17805532:G:C_G,17:17805822:G:A_G,17:17807956:A:G_A,17:17811787:G:A_G,17:17812003:C:G_C,17:17813217:A:G_A,17:17818143:A:G_A,17:17818665:T:TC_T,17:17821475:G:A_G,17:17823334:A:G_A,17:17823651:C:T_C,17:17824629:T:A_T,17:17824729:A:G_A,17:17825260:T:C_T,17:17825669:A:G_A,17:17826887:T:C_T,17:17827886:A:G_A,17:17828337:T:C_T,17:17829005:C:T_C,17:17829155:T:C_T,17:17830446:C:T_C,17:17830512:T:C_T,17:17830620:C:T_C,17:17831426:G:A_G,17:17832638:T:C_T,17:17833944:A:C_A,17:17834027:C:G_C,17:17834543:G:A_G,17:17835849:T:C_T,17:17836850:GC:G_GC,17:17836967:C:T_C,17:17838355:T:C_T,17:17838494:C:G_C,17:17838561:A:G_A,17:17839590:A:G_A,17:17841125:G:A_G,17:17841411:T:C_T,17:17842883:C:T_C,17:17843427:A:G_A,17:17843975:A:G_A,17:17844052:A:C_A,17:17844200:C:T_C,17:17844699:A:G_A,17:17845331:T:C_T,17:17845742:A:G_A,17:17846508:G:A_G,17:17847105:A:G_A,17:17847244:G:A_G,17:17847593:G:A_G,17:17848164:A:G_A,17:17849495:T:C_T,17:17850514:C:A_C,17:17850532:A:T_A,17:17851319:C:T_C,17:17851945:A:G_A,17:17852117:GCT:G_GCT,17:17854414:A:G_A,17:17857475:T:C_T,17:17858933:T:G_T,17:17859143:G:C_G,17:17859656:A:G_A,17:17860747:C:G_C,17:17861188:A:G_A,17:17862341:C:T_C,17:17863851:C:T_C,17:17864453:A:G_A,17:17864505:C:T_C,17:17867041:G:A_G,17:17867651:T:C_T,17:17870804:C:T_C,17:17871108:C:T_C,17:17871254:C:T_C,17:17873075:C:T_C,17:17873931:A:G_A,17:17876144:C:T_C,17:17876390:C:G_C,17:17879090:G:A_G,17:17879335:A:G_A,17:17880434:A:G_A,17:17881060:T:C_T,17:17887005:C:A_C,17:17887274:C:T_C,17:17887568:C:T_C,17:17891130:T:C_T,17:17895319:A:G_A,17:17899465:C:T_C,17:17899948:CA:C_CA,17:17900102:G:A_G,17:17901411:C:T_C,17:17903872:A:G_A,17:17904544:G:A_G,17:17905687:C:T_C,17:17907937:C:T_C,17:17908151:C:T_C,17:17910248:C:T_C,17:17912844:T:G_T,17:17913033:G:A_G,17:17915503:G:T_G,17:17915787:A:G_A,17:17915874:A:G_A,17:17916021:C:T_C,17:17916321:C:T_C,17:17916343:G:A_G,17:17917173:A:T_A,17:17919166:C:T_C,17:17919861:G:C_G,17:17921664:G:T_G,17:17922706:A:G_A,17:17923214:T:A_T,17:17923434:C:G_C,17:17923621:T:C_T,17:17924335:C:T_C,17:17925659:T:C_T,17:17926109:C:T_C,17:17926120:G:A_G,17:17926262:T:C_T,17:17927239:C:T_C,17:17928159:C:A_C,17:17928402:G:T_G,17:17929146:A:G_A,17:17930330:A:T_A,17:17930805:A:G_A,17:17931249:T:C_T,17:17931377:A:G_A,17:17934040:C:T_C,17:17935710:C:A_C,17:17937509:G:T_G,17:17937769:T:C_T,17:17938142:A:G_A,17:17940044:C:T_C,17:17940064:G:C_G,17:17940082:G:A_G,17:17941556:G:A_G,17:17942486:A:T_A,17:17944622:G:A_G,17:17944972:G:C_G,17:17946136:C:T_C,17:17946277:TCA:T_TCA,17:17946357:C:T_C,17:17947848:C:T_C,17:17948063:T:C_T,17:17948790:G:C_G,17:17949016:A:G_A,17:17949132:G:A_G,17:17949866:A:T_A,17:17950140:T:C_T,17:17950281:C:T_C,17:17950468:T:C_T,17:17953689:A:G_A,17:17954408:A:G_A,17:17954966:G:C_G,17:17955457:A:G_A,17:17955738:G:T_G,17:17956107:A:G_A,17:17956786:C:T_C,17:17957232:T:C_T,17:17958046:T:C_T,17:17960734:T:C_T,17:17961943:C:T_C,17:17962232:CA:C_CA,17:17962438:G:A_G,17:17963583:A:G_A,17:17964300:A:G_A,17:17965797:T:C_T,17:17966328:A:G_A,17:17967080:T:A_T,17:17967660:G:T_G,17:17967754:C:T_C,17:17968570:C:T_C,17:17969275:T:C_T,17:17971172:C:T_C,17:17972028:A:G_A,17:17972093:A:G_A,17:17972522:A:T_A,17:17972697:A:G_A,17:17972982:C:G_C,17:17973131:G:GC_G,17:17973782:C:T_C,17:17974457:C:T_C,17:17974845:T:G_T,17:17975298:A:G_A,17:17976372:G:A_G,17:17977563:A:G_A,17:17978706:T:G_T,17:17978745:G:A_G,17:17978773:G:A_G,17:17979923:G:A_G,17:17980534:A:G_A,17:17980741:T:C_T,17:17981233:A:C_A,17:17981346:G:A_G,17:17981487:A:G_A,17:17985235:T:C_T,17:17988279:T:TA_T,17:17988467:A:G_A,17:17991436:G:A_G,17:17992776:C:T_C,17:17992891:C:T_C,17:17993245:A:G_A,17:17993359:A:C_A,17:17994425:T:C_T,17:17994929:C:T_C,17:17996307:T:C_T,17:17996525:A:G_A,17:17997676:T:C_T,17:17998632:C:G_C,17:17998821:G:A_G,17:18001975:CT:C_CT,17:18003206:T:C_T,17:18003250:C:G_C,17:18004079:T:A_T,17:18006461:A:G_A,17:18007700:G:A_G,17:18008697:A:T_A,17:18009234:C:T_C,17:18009743:T:C_T,17:18010190:G:A_G,17:18012477:G:T_G,17:18016435:G:T_G,17:18018966:G:A_G,17:18020746:C:T_C,17:18021554:A:G_A,17:18023291:C:T_C,17:18026939:G:A_G,17:18028694:A:G_A,17:18029504:G:A_G,17:18029617:G:A_G,17:18030712:C:G_C,17:18035933:C:T_C,17:18036259:G:A_G,17:18036991:A:T_A,17:18037723:G:C_G,17:18038050:A:G_A,17:18039299:C:T_C,17:18041035:A:G_A,17:18042186:G:C_G,17:18043087:T:C_T,17:18043309:T:C_T,17:18043416:T:C_T,17:18044396:C:T_C,17:18045161:G:A_G,17:18045402:G:C_G,17:18045665:T:C_T,17:18046475:T:G_T,17:18046488:G:A_G,17:18046643:C:T_C,17:18046687:T:C_T,17:18046849:G:A_G,17:18049125:C:T_C,17:18049133:T:C_T,17:18049554:T:C_T,17:18049688:G:C_G,17:18050234:G:A_G,17:18051221:A:G_A,17:18051414:G:C_G,17:18051450:A:G_A,17:18052030:T:C_T,17:18055088:G:A_G,17:18056697:C:T_C,17:18057299:G:T_G,17:18057676:T:A_T,17:18058035:G:A_G,17:18058075:T:C_T,17:18058093:C:A_C,17:18061031:G:A_G,17:18061403:G:A_G,17:18063631:C:T_C,17:18064083:G:A_G,17:18066915:T:C_T,17:18069659:T:C_T,17:18070303:C:A_C,17:18070445:A:G_A,17:18071354:C:T_C,17:18071573:G:A_G,17:18073040:G:A_G,17:18074041:T:C_T,17:18074612:T:C_T,17:18075725:C:A_C,17:18075785:C:T_C,17:18077357:G:A_G,17:18078624:C:G_C,17:18079519:CTA:C_CTA,17:18080503:A:T_A,17:18080848:A:G_A,17:18082784:A:G_A,17:18083641:A:G_A,17:18083753:G:A_G,17:18083971:G:C_G,17:18084985:C:T_C,17:18085272:T:C_T,17:18085277:G:A_G,17:18086059:G:T_G,17:18086111:T:A_T,17:18087160:A:C_A,17:18087320:T:C_T,17:18087357:C:T_C,17:18089016:G:A_G,17:18089479:T:G_T,17:18091018:T:A_T,17:18091117:A:C_A,17:18091852:C:T_C,17:18092305:A:G_A,17:18093466:G:T_G,17:18093895:G:A_G,17:18094233:T:G_T,17:18100334:G:A_G,17:18100531:C:T_C,17:18101759:A:G_A,17:18102526:C:G_C,17:18103107:G:C_G,17:18103225:C:T_C,17:18103320:C:T_C,17:18105133:G:A_G,17:18105714:C:T_C,17:18105788:G:A_G,17:18106781:C:G_C,17:18107826:C:T_C,17:18108436:T:C_T,17:18109416:T:C_T,17:18109461:G:A_G,17:18112834:T:C_T,17:18114949:C:A_C,17:18115492:T:C_T,17:18115697:G:A_G,17:18115734:A:G_A,17:18116196:C:G_C,17:18116398:T:C_T,17:18118293:G:A_G,17:18118568:T:C_T,17:18118725:A:C_A,17:18120583:G:A_G,17:18120699:A:G_A,17:18122430:C:G_C,17:18123252:C:T_C,17:18123828:C:G_C,17:18123829:A:G_A,17:18126543:C:T_C,17:18126926:T:C_T,17:18127210:G:A_G,17:18127538:G:T_G,17:18128054:G:A_G,17:18128846:A:G_A,17:18131705:G:A_G,17:18132969:A:G_A,17:18135949:A:T_A
chr17:17980583-17980625	0.366132	0.195428	483	388	0.905306991832043	0.404164501768677	0.0939855169736155	86.8491057656929	0.715346716502131	0.515572986914431	17:17719352:C:T_C,17:17720674:G:A_G,17:17721871:G:T_G,17:17722004:A:G_A,17:17724927:C:T_C,17:17725971:T:C_T,17:17726423:CA:C_CA,17:17726728:GA:G_GA,17:17727448:C:G_C,17:17728626:G:C_G,17:17729164:G:A_G,17:17729605:C:G_C,17:17730618:A:T_A,17:17734279:AT:A_AT,17:17738689:G:A_G,17:17738774:G:A_G,17:17741050:G:A_G,17:17742637:G:C_G,17:17745858:T:C_T,17:17746109:C:T_C,17:17746517:T:C_T,17:17747664:C:T_C,17:17747900:C:T_C,17:17750097:T:C_T,17:17750592:G:A_G,17:17751005:A:G_A,17:17751228:C:G_C,17:17756655:T:TA_T,17:17757033:C:T_C,17:17758488:A:G_A,17:17771653:T:C_T,17:17775259:G:A_G,17:17776959:C:T_C,17:17782738:C:T_C,17:17784462:C:T_C,17:17790577:C:G_C,17:17793217:G:C_G,17:17793441:C:A_C,17:17794940:G:A_G,17:17803018:C:A_C,17:17803791:T:C_T,17:17804815:T:C_T,17:17805215:A:G_A,17:17805532:G:C_G,17:17805822:G:A_G,17:17807956:A:G_A,17:17811787:G:A_G,17:17812003:C:G_C,17:17813217:A:G_A,17:17818143:A:G_A,17:17818665:T:TC_T,17:17821475:G:A_G,17:17823334:A:G_A,17:17823651:C:T_C,17:17824629:T:A_T,17:17824729:A:G_A,17:17825260:T:C_T,17:17825669:A:G_A,17:17826887:T:C_T,17:17827886:A:G_A,17:17828337:T:C_T,17:17829005:C:T_C,17:17829155:T:C_T,17:17830446:C:T_C,17:17830512:T:C_T,17:17830620:C:T_C,17:17831426:G:A_G,17:17832638:T:C_T,17:17833944:A:C_A,17:17834027:C:G_C,17:17834543:G:A_G,17:17835849:T:C_T,17:17836850:GC:G_GC,17:17836967:C:T_C,17:17838355:T:C_T,17:17838494:C:G_C,17:17838561:A:G_A,17:17839590:A:G_A,17:17841125:G:A_G,17:17841411:T:C_T,17:17842883:C:T_C,17:17843427:A:G_A,17:17843975:A:G_A,17:17844052:A:C_A,17:17844200:C:T_C,17:17844699:A:G_A,17:17845331:T:C_T,17:17845742:A:G_A,17:17846508:G:A_G,17:17847105:A:G_A,17:17847244:G:A_G,17:17847593:G:A_G,17:17848164:A:G_A,17:17849495:T:C_T,17:17850514:C:A_C,17:17850532:A:T_A,17:17851319:C:T_C,17:17851945:A:G_A,17:17852117:GCT:G_GCT,17:17854414:A:G_A,17:17857475:T:C_T,17:17858933:T:G_T,17:17859143:G:C_G,17:17859656:A:G_A,17:17860747:C:G_C,17:17861188:A:G_A,17:17862341:C:T_C,17:17863851:C:T_C,17:17864453:A:G_A,17:17864505:C:T_C,17:17867041:G:A_G,17:17867651:T:C_T,17:17870804:C:T_C,17:17871108:C:T_C,17:17871254:C:T_C,17:17873075:C:T_C,17:17873931:A:G_A,17:17876144:C:T_C,17:17876390:C:G_C,17:17879090:G:A_G,17:17879335:A:G_A,17:17880434:A:G_A,17:17881060:T:C_T,17:17887005:C:A_C,17:17887274:C:T_C,17:17887568:C:T_C,17:17891130:T:C_T,17:17895319:A:G_A,17:17899465:C:T_C,17:17899948:CA:C_CA,17:17900102:G:A_G,17:17901411:C:T_C,17:17903872:A:G_A,17:17904544:G:A_G,17:17905687:C:T_C,17:17907937:C:T_C,17:17908151:C:T_C,17:17910248:C:T_C,17:17912844:T:G_T,17:17913033:G:A_G,17:17915503:G:T_G,17:17915787:A:G_A,17:17915874:A:G_A,17:17916021:C:T_C,17:17916321:C:T_C,17:17916343:G:A_G,17:17917173:A:T_A,17:17919166:C:T_C,17:17919861:G:C_G,17:17921664:G:T_G,17:17922706:A:G_A,17:17923214:T:A_T,17:17923434:C:G_C,17:17923621:T:C_T,17:17924335:C:T_C,17:17925659:T:C_T,17:17926109:C:T_C,17:17926120:G:A_G,17:17926262:T:C_T,17:17927239:C:T_C,17:17928159:C:A_C,17:17928402:G:T_G,17:17929146:A:G_A,17:17930330:A:T_A,17:17930805:A:G_A,17:17931249:T:C_T,17:17931377:A:G_A,17:17934040:C:T_C,17:17935710:C:A_C,17:17937509:G:T_G,17:17937769:T:C_T,17:17938142:A:G_A,17:17940044:C:T_C,17:17940064:G:C_G,17:17940082:G:A_G,17:17941556:G:A_G,17:17942486:A:T_A,17:17944622:G:A_G,17:17944972:G:C_G,17:17946136:C:T_C,17:17946277:TCA:T_TCA,17:17946357:C:T_C,17:17947848:C:T_C,17:17948063:T:C_T,17:17948790:G:C_G,17:17949016:A:G_A,17:17949132:G:A_G,17:17949866:A:T_A,17:17950140:T:C_T,17:17950281:C:T_C,17:17950468:T:C_T,17:17953689:A:G_A,17:17954408:A:G_A,17:17954966:G:C_G,17:17955457:A:G_A,17:17955738:G:T_G,17:17956107:A:G_A,17:17956786:C:T_C,17:17957232:T:C_T,17:17958046:T:C_T,17:17960734:T:C_T,17:17961943:C:T_C,17:17962232:CA:C_CA,17:17962438:G:A_G,17:17963583:A:G_A,17:17964300:A:G_A,17:17965797:T:C_T,17:17966328:A:G_A,17:17967080:T:A_T,17:17967660:G:T_G,17:17967754:C:T_C,17:17968570:C:T_C,17:17969275:T:C_T,17:17971172:C:T_C,17:17972028:A:G_A,17:17972093:A:G_A,17:17972522:A:T_A,17:17972697:A:G_A,17:17972982:C:G_C,17:17973131:G:GC_G,17:17973782:C:T_C,17:17974457:C:T_C,17:17974845:T:G_T,17:17975298:A:G_A,17:17976372:G:A_G,17:17977563:A:G_A,17:17978706:T:G_T,17:17978745:G:A_G,17:17978773:G:A_G,17:17979923:G:A_G,17:17980534:A:G_A,17:17980741:T:C_T,17:17981233:A:C_A,17:17981346:G:A_G,17:17981487:A:G_A,17:17985235:T:C_T,17:17988279:T:TA_T,17:17988467:A:G_A,17:17991436:G:A_G,17:17992776:C:T_C,17:17992891:C:T_C,17:17993245:A:G_A,17:17993359:A:C_A,17:17994425:T:C_T,17:17994929:C:T_C,17:17996307:T:C_T,17:17996525:A:G_A,17:17997676:T:C_T,17:17998632:C:G_C,17:17998821:G:A_G,17:18001975:CT:C_CT,17:18003206:T:C_T,17:18003250:C:G_C,17:18004079:T:A_T,17:18006461:A:G_A,17:18007700:G:A_G,17:18008697:A:T_A,17:18009234:C:T_C,17:18009743:T:C_T,17:18010190:G:A_G,17:18012477:G:T_G,17:18016435:G:T_G,17:18018966:G:A_G,17:18020746:C:T_C,17:18021554:A:G_A,17:18023291:C:T_C,17:18026939:G:A_G,17:18028694:A:G_A,17:18029504:G:A_G,17:18029617:G:A_G,17:18030712:C:G_C,17:18035933:C:T_C,17:18036259:G:A_G,17:18036991:A:T_A,17:18037723:G:C_G,17:18038050:A:G_A,17:18039299:C:T_C,17:18041035:A:G_A,17:18042186:G:C_G,17:18043087:T:C_T,17:18043309:T:C_T,17:18043416:T:C_T,17:18044396:C:T_C,17:18045161:G:A_G,17:18045402:G:C_G,17:18045665:T:C_T,17:18046475:T:G_T,17:18046488:G:A_G,17:18046643:C:T_C,17:18046687:T:C_T,17:18046849:G:A_G,17:18049125:C:T_C,17:18049133:T:C_T,17:18049554:T:C_T,17:18049688:G:C_G,17:18050234:G:A_G,17:18051221:A:G_A,17:18051414:G:C_G,17:18051450:A:G_A,17:18052030:T:C_T,17:18055088:G:A_G,17:18056697:C:T_C,17:18057299:G:T_G,17:18057676:T:A_T,17:18058035:G:A_G,17:18058075:T:C_T,17:18058093:C:A_C,17:18061031:G:A_G,17:18061403:G:A_G,17:18063631:C:T_C,17:18064083:G:A_G,17:18066915:T:C_T,17:18069659:T:C_T,17:18070303:C:A_C,17:18070445:A:G_A,17:18071354:C:T_C,17:18071573:G:A_G,17:18073040:G:A_G,17:18074041:T:C_T,17:18074612:T:C_T,17:18075725:C:A_C,17:18075785:C:T_C,17:18077357:G:A_G,17:18078624:C:G_C,17:18079519:CTA:C_CTA,17:18080503:A:T_A,17:18080848:A:G_A,17:18082784:A:G_A,17:18083641:A:G_A,17:18083753:G:A_G,17:18083971:G:C_G,17:18084985:C:T_C,17:18085272:T:C_T,17:18085277:G:A_G,17:18086059:G:T_G,17:18086111:T:A_T,17:18087160:A:C_A,17:18087320:T:C_T,17:18087357:C:T_C,17:18089016:G:A_G,17:18089479:T:G_T,17:18091018:T:A_T,17:18091117:A:C_A,17:18091852:C:T_C,17:18092305:A:G_A,17:18093466:G:T_G,17:18093895:G:A_G,17:18094233:T:G_T,17:18100334:G:A_G,17:18100531:C:T_C,17:18101759:A:G_A,17:18102526:C:G_C,17:18103107:G:C_G,17:18103225:C:T_C,17:18103320:C:T_C,17:18105133:G:A_G,17:18105714:C:T_C,17:18105788:G:A_G,17:18106781:C:G_C,17:18107826:C:T_C,17:18108436:T:C_T,17:18109416:T:C_T,17:18109461:G:A_G,17:18112834:T:C_T,17:18114949:C:A_C,17:18115492:T:C_T,17:18115697:G:A_G,17:18115734:A:G_A,17:18116196:C:G_C,17:18116398:T:C_T,17:18118293:G:A_G,17:18118568:T:C_T,17:18118725:A:C_A,17:18120583:G:A_G,17:18120699:A:G_A,17:18122430:C:G_C,17:18123252:C:T_C,17:18123828:C:G_C,17:18123829:A:G_A,17:18126543:C:T_C,17:18126926:T:C_T,17:18127210:G:A_G,17:18127538:G:T_G,17:18128054:G:A_G,17:18128846:A:G_A,17:18131705:G:A_G,17:18132969:A:G_A,17:18135949:A:T_A
chr17:18003798-18003836	0.389796	0.196983	483	388	0.890081463505732	0.124272975427618	0.0821143847465933	77.5692165124812	0.607031610826572	0.493258194300317	17:17719352:C:T_C,17:17720674:G:A_G,17:17721871:G:T_G,17:17722004:A:G_A,17:17724927:C:T_C,17:17725971:T:C_T,17:17726423:CA:C_CA,17:17726728:GA:G_GA,17:17727448:C:G_C,17:17728626:G:C_G,17:17729164:G:A_G,17:17729605:C:G_C,17:17730618:A:T_A,17:17734279:AT:A_AT,17:17738689:G:A_G,17:17738774:G:A_G,17:17741050:G:A_G,17:17742637:G:C_G,17:17745858:T:C_T,17:17746109:C:T_C,17:17746517:T:C_T,17:17747664:C:T_C,17:17747900:C:T_C,17:17750097:T:C_T,17:17750592:G:A_G,17:17751005:A:G_A,17:17751228:C:G_C,17:17756655:T:TA_T,17:17757033:C:T_C,17:17758488:A:G_A,17:17771653:T:C_T,17:17775259:G:A_G,17:17776959:C:T_C,17:17782738:C:T_C,17:17784462:C:T_C,17:17790577:C:G_C,17:17793217:G:C_G,17:17793441:C:A_C,17:17794940:G:A_G,17:17803018:C:A_C,17:17803791:T:C_T,17:17804815:T:C_T,17:17805215:A:G_A,17:17805532:G:C_G,17:17805822:G:A_G,17:17807956:A:G_A,17:17811787:G:A_G,17:17812003:C:G_C,17:17813217:A:G_A,17:17818143:A:G_A,17:17818665:T:TC_T,17:17821475:G:A_G,17:17823334:A:G_A,17:17823651:C:T_C,17:17824629:T:A_T,17:17824729:A:G_A,17:17825260:T:C_T,17:17825669:A:G_A,17:17826887:T:C_T,17:17827886:A:G_A,17:17828337:T:C_T,17:17829005:C:T_C,17:17829155:T:C_T,17:17830446:C:T_C,17:17830512:T:C_T,17:17830620:C:T_C,17:17831426:G:A_G,17:17832638:T:C_T,17:17833944:A:C_A,17:17834027:C:G_C,17:17834543:G:A_G,17:17835849:T:C_T,17:17836850:GC:G_GC,17:17836967:C:T_C,17:17838355:T:C_T,17:17838494:C:G_C,17:17838561:A:G_A,17:17839590:A:G_A,17:17841125:G:A_G,17:17841411:T:C_T,17:17842883:C:T_C,17:17843427:A:G_A,17:17843975:A:G_A,17:17844052:A:C_A,17:17844200:C:T_C,17:17844699:A:G_A,17:17845331:T:C_T,17:17845742:A:G_A,17:17846508:G:A_G,17:17847105:A:G_A,17:17847244:G:A_G,17:17847593:G:A_G,17:17848164:A:G_A,17:17849495:T:C_T,17:17850514:C:A_C,17:17850532:A:T_A,17:17851319:C:T_C,17:17851945:A:G_A,17:17852117:GCT:G_GCT,17:17854414:A:G_A,17:17857475:T:C_T,17:17858933:T:G_T,17:17859143:G:C_G,17:17859656:A:G_A,17:17860747:C:G_C,17:17861188:A:G_A,17:17862341:C:T_C,17:17863851:C:T_C,17:17864453:A:G_A,17:17864505:C:T_C,17:17867041:G:A_G,17:17867651:T:C_T,17:17870804:C:T_C,17:17871108:C:T_C,17:17871254:C:T_C,17:17873075:C:T_C,17:17873931:A:G_A,17:17876144:C:T_C,17:17876390:C:G_C,17:17879090:G:A_G,17:17879335:A:G_A,17:17880434:A:G_A,17:17881060:T:C_T,17:17887005:C:A_C,17:17887274:C:T_C,17:17887568:C:T_C,17:17891130:T:C_T,17:17895319:A:G_A,17:17899465:C:T_C,17:17899948:CA:C_CA,17:17900102:G:A_G,17:17901411:C:T_C,17:17903872:A:G_A,17:17904544:G:A_G,17:17905687:C:T_C,17:17907937:C:T_C,17:17908151:C:T_C,17:17910248:C:T_C,17:17912844:T:G_T,17:17913033:G:A_G,17:17915503:G:T_G,17:17915787:A:G_A,17:17915874:A:G_A,17:17916021:C:T_C,17:17916321:C:T_C,17:17916343:G:A_G,17:17917173:A:T_A,17:17919166:C:T_C,17:17919861:G:C_G,17:17921664:G:T_G,17:17922706:A:G_A,17:17923214:T:A_T,17:17923434:C:G_C,17:17923621:T:C_T,17:17924335:C:T_C,17:17925659:T:C_T,17:17926109:C:T_C,17:17926120:G:A_G,17:17926262:T:C_T,17:17927239:C:T_C,17:17928159:C:A_C,17:17928402:G:T_G,17:17929146:A:G_A,17:17930330:A:T_A,17:17930805:A:G_A,17:17931249:T:C_T,17:17931377:A:G_A,17:17934040:C:T_C,17:17935710:C:A_C,17:17937509:G:T_G,17:17937769:T:C_T,17:17938142:A:G_A,17:17940044:C:T_C,17:17940064:G:C_G,17:17940082:G:A_G,17:17941556:G:A_G,17:17942486:A:T_A,17:17944622:G:A_G,17:17944972:G:C_G,17:17946136:C:T_C,17:17946277:TCA:T_TCA,17:17946357:C:T_C,17:17947848:C:T_C,17:17948063:T:C_T,17:17948790:G:C_G,17:17949016:A:G_A,17:17949132:G:A_G,17:17949866:A:T_A,17:17950140:T:C_T,17:17950281:C:T_C,17:17950468:T:C_T,17:17953689:A:G_A,17:17954408:A:G_A,17:17954966:G:C_G,17:17955457:A:G_A,17:17955738:G:T_G,17:17956107:A:G_A,17:17956786:C:T_C,17:17957232:T:C_T,17:17958046:T:C_T,17:17960734:T:C_T,17:17961943:C:T_C,17:17962232:CA:C_CA,17:17962438:G:A_G,17:17963583:A:G_A,17:17964300:A:G_A,17:17965797:T:C_T,17:17966328:A:G_A,17:17967080:T:A_T,17:17967660:G:T_G,17:17967754:C:T_C,17:17968570:C:T_C,17:17969275:T:C_T,17:17971172:C:T_C,17:17972028:A:G_A,17:17972093:A:G_A,17:17972522:A:T_A,17:17972697:A:G_A,17:17972982:C:G_C,17:17973131:G:GC_G,17:17973782:C:T_C,17:17974457:C:T_C,17:17974845:T:G_T,17:17975298:A:G_A,17:17976372:G:A_G,17:17977563:A:G_A,17:17978706:T:G_T,17:17978745:G:A_G,17:17978773:G:A_G,17:17979923:G:A_G,17:17980534:A:G_A,17:17980741:T:C_T,17:17981233:A:C_A,17:17981346:G:A_G,17:17981487:A:G_A,17:17985235:T:C_T,17:17988279:T:TA_T,17:17988467:A:G_A,17:17991436:G:A_G,17:17992776:C:T_C,17:17992891:C:T_C,17:17993245:A:G_A,17:17993359:A:C_A,17:17994425:T:C_T,17:17994929:C:T_C,17:17996307:T:C_T,17:17996525:A:G_A,17:17997676:T:C_T,17:17998632:C:G_C,17:17998821:G:A_G,17:18001975:CT:C_CT,17:18003206:T:C_T,17:18003250:C:G_C,17:18004079:T:A_T,17:18006461:A:G_A,17:18007700:G:A_G,17:18008697:A:T_A,17:18009234:C:T_C,17:18009743:T:C_T,17:18010190:G:A_G,17:18012477:G:T_G,17:18016435:G:T_G,17:18018966:G:A_G,17:18020746:C:T_C,17:18021554:A:G_A,17:18023291:C:T_C,17:18026939:G:A_G,17:18028694:A:G_A,17:18029504:G:A_G,17:18029617:G:A_G,17:18030712:C:G_C,17:18035933:C:T_C,17:18036259:G:A_G,17:18036991:A:T_A,17:18037723:G:C_G,17:18038050:A:G_A,17:18039299:C:T_C,17:18041035:A:G_A,17:18042186:G:C_G,17:18043087:T:C_T,17:18043309:T:C_T,17:18043416:T:C_T,17:18044396:C:T_C,17:18045161:G:A_G,17:18045402:G:C_G,17:18045665:T:C_T,17:18046475:T:G_T,17:18046488:G:A_G,17:18046643:C:T_C,17:18046687:T:C_T,17:18046849:G:A_G,17:18049125:C:T_C,17:18049133:T:C_T,17:18049554:T:C_T,17:18049688:G:C_G,17:18050234:G:A_G,17:18051221:A:G_A,17:18051414:G:C_G,17:18051450:A:G_A,17:18052030:T:C_T,17:18055088:G:A_G,17:18056697:C:T_C,17:18057299:G:T_G,17:18057676:T:A_T,17:18058035:G:A_G,17:18058075:T:C_T,17:18058093:C:A_C,17:18061031:G:A_G,17:18061403:G:A_G,17:18063631:C:T_C,17:18064083:G:A_G,17:18066915:T:C_T,17:18069659:T:C_T,17:18070303:C:A_C,17:18070445:A:G_A,17:18071354:C:T_C,17:18071573:G:A_G,17:18073040:G:A_G,17:18074041:T:C_T,17:18074612:T:C_T,17:18075725:C:A_C,17:18075785:C:T_C,17:18077357:G:A_G,17:18078624:C:G_C,17:18079519:CTA:C_CTA,17:18080503:A:T_A,17:18080848:A:G_A,17:18082784:A:G_A,17:18083641:A:G_A,17:18083753:G:A_G,17:18083971:G:C_G,17:18084985:C:T_C,17:18085272:T:C_T,17:18085277:G:A_G,17:18086059:G:T_G,17:18086111:T:A_T,17:18087160:A:C_A,17:18087320:T:C_T,17:18087357:C:T_C,17:18089016:G:A_G,17:18089479:T:G_T,17:18091018:T:A_T,17:18091117:A:C_A,17:18091852:C:T_C,17:18092305:A:G_A,17:18093466:G:T_G,17:18093895:G:A_G,17:18094233:T:G_T,17:18100334:G:A_G,17:18100531:C:T_C,17:18101759:A:G_A,17:18102526:C:G_C,17:18103107:G:C_G,17:18103225:C:T_C,17:18103320:C:T_C,17:18105133:G:A_G,17:18105714:C:T_C,17:18105788:G:A_G,17:18106781:C:G_C,17:18107826:C:T_C,17:18108436:T:C_T,17:18109416:T:C_T,17:18109461:G:A_G,17:18112834:T:C_T,17:18114949:C:A_C,17:18115492:T:C_T,17:18115697:G:A_G,17:18115734:A:G_A,17:18116196:C:G_C,17:18116398:T:C_T,17:18118293:G:A_G,17:18118568:T:C_T,17:18118725:A:C_A,17:18120583:G:A_G,17:18120699:A:G_A,17:18122430:C:G_C,17:18123252:C:T_C,17:18123828:C:G_C,17:18123829:A:G_A,17:18126543:C:T_C,17:18126926:T:C_T,17:18127210:G:A_G,17:18127538:G:T_G,17:18128054:G:A_G,17:18128846:A:G_A,17:18131705:G:A_G,17:18132969:A:G_A,17:18135949:A:T_A
chr17:18013921-18013961	0.260589	0.200864	481	388	0.904885179368309	0.374465241740683	0.11207105256773	81.1156845817994	0.789618543152063	0.529162938708122	17:17719352:C:T_C,17:17720674:G:A_G,17:17721871:G:T_G,17:17722004:A:G_A,17:17724927:C:T_C,17:17725971:T:C_T,17:17726423:CA:C_CA,17:17726728:GA:G_GA,17:17727448:C:G_C,17:17728626:G:C_G,17:17729164:G:A_G,17:17729605:C:G_C,17:17730618:A:T_A,17:17734279:AT:A_AT,17:17738689:G:A_G,17:17738774:G:A_G,17:17741050:G:A_G,17:17742637:G:C_G,17:17745858:T:C_T,17:17746109:C:T_C,17:17746517:T:C_T,17:17747664:C:T_C,17:17747900:C:T_C,17:17750097:T:C_T,17:17750592:G:A_G,17:17751005:A:G_A,17:17751228:C:G_C,17:17756655:T:TA_T,17:17757033:C:T_C,17:17758488:A:G_A,17:17771653:T:C_T,17:17775259:G:A_G,17:17776959:C:T_C,17:17782738:C:T_C,17:17784462:C:T_C,17:17790577:C:G_C,17:17793217:G:C_G,17:17793441:C:A_C,17:17794940:G:A_G,17:17803018:C:A_C,17:17803791:T:C_T,17:17804815:T:C_T,17:17805215:A:G_A,17:17805532:G:C_G,17:17805822:G:A_G,17:17807956:A:G_A,17:17811787:G:A_G,17:17812003:C:G_C,17:17813217:A:G_A,17:17818143:A:G_A,17:17818665:T:TC_T,17:17821475:G:A_G,17:17823334:A:G_A,17:17823651:C:T_C,17:17824629:T:A_T,17:17824729:A:G_A,17:17825260:T:C_T,17:17825669:A:G_A,17:17826887:T:C_T,17:17827886:A:G_A,17:17828337:T:C_T,17:17829005:C:T_C,17:17829155:T:C_T,17:17830446:C:T_C,17:17830512:T:C_T,17:17830620:C:T_C,17:17831426:G:A_G,17:17832638:T:C_T,17:17833944:A:C_A,17:17834027:C:G_C,17:17834543:G:A_G,17:17835849:T:C_T,17:17836850:GC:G_GC,17:17836967:C:T_C,17:17838355:T:C_T,17:17838494:C:G_C,17:17838561:A:G_A,17:17839590:A:G_A,17:17841125:G:A_G,17:17841411:T:C_T,17:17842883:C:T_C,17:17843427:A:G_A,17:17843975:A:G_A,17:17844052:A:C_A,17:17844200:C:T_C,17:17844699:A:G_A,17:17845331:T:C_T,17:17845742:A:G_A,17:17846508:G:A_G,17:17847105:A:G_A,17:17847244:G:A_G,17:17847593:G:A_G,17:17848164:A:G_A,17:17849495:T:C_T,17:17850514:C:A_C,17:17850532:A:T_A,17:17851319:C:T_C,17:17851945:A:G_A,17:17852117:GCT:G_GCT,17:17854414:A:G_A,17:17857475:T:C_T,17:17858933:T:G_T,17:17859143:G:C_G,17:17859656:A:G_A,17:17860747:C:G_C,17:17861188:A:G_A,17:17862341:C:T_C,17:17863851:C:T_C,17:17864453:A:G_A,17:17864505:C:T_C,17:17867041:G:A_G,17:17867651:T:C_T,17:17870804:C:T_C,17:17871108:C:T_C,17:17871254:C:T_C,17:17873075:C:T_C,17:17873931:A:G_A,17:17876144:C:T_C,17:17876390:C:G_C,17:17879090:G:A_G,17:17879335:A:G_A,17:17880434:A:G_A,17:17881060:T:C_T,17:17887005:C:A_C,17:17887274:C:T_C,17:17887568:C:T_C,17:17891130:T:C_T,17:17895319:A:G_A,17:17899465:C:T_C,17:17899948:CA:C_CA,17:17900102:G:A_G,17:17901411:C:T_C,17:17903872:A:G_A,17:17904544:G:A_G,17:17905687:C:T_C,17:17907937:C:T_C,17:17908151:C:T_C,17:17910248:C:T_C,17:17912844:T:G_T,17:17913033:G:A_G,17:17915503:G:T_G,17:17915787:A:G_A,17:17915874:A:G_A,17:17916021:C:T_C,17:17916321:C:T_C,17:17916343:G:A_G,17:17917173:A:T_A,17:17919166:C:T_C,17:17919861:G:C_G,17:17921664:G:T_G,17:17922706:A:G_A,17:17923214:T:A_T,17:17923434:C:G_C,17:17923621:T:C_T,17:17924335:C:T_C,17:17925659:T:C_T,17:17926109:C:T_C,17:17926120:G:A_G,17:17926262:T:C_T,17:17927239:C:T_C,17:17928159:C:A_C,17:17928402:G:T_G,17:17929146:A:G_A,17:17930330:A:T_A,17:17930805:A:G_A,17:17931249:T:C_T,17:17931377:A:G_A,17:17934040:C:T_C,17:17935710:C:A_C,17:17937509:G:T_G,17:17937769:T:C_T,17:17938142:A:G_A,17:17940044:C:T_C,17:17940064:G:C_G,17:17940082:G:A_G,17:17941556:G:A_G,17:17942486:A:T_A,17:17944622:G:A_G,17:17944972:G:C_G,17:17946136:C:T_C,17:17946277:TCA:T_TCA,17:17946357:C:T_C,17:17947848:C:T_C,17:17948063:T:C_T,17:17948790:G:C_G,17:17949016:A:G_A,17:17949132:G:A_G,17:17949866:A:T_A,17:17950140:T:C_T,17:17950281:C:T_C,17:17950468:T:C_T,17:17953689:A:G_A,17:17954408:A:G_A,17:17954966:G:C_G,17:17955457:A:G_A,17:17955738:G:T_G,17:17956107:A:G_A,17:17956786:C:T_C,17:17957232:T:C_T,17:17958046:T:C_T,17:17960734:T:C_T,17:17961943:C:T_C,17:17962232:CA:C_CA,17:17962438:G:A_G,17:17963583:A:G_A,17:17964300:A:G_A,17:17965797:T:C_T,17:17966328:A:G_A,17:17967080:T:A_T,17:17967660:G:T_G,17:17967754:C:T_C,17:17968570:C:T_C,17:17969275:T:C_T,17:17971172:C:T_C,17:17972028:A:G_A,17:17972093:A:G_A,17:17972522:A:T_A,17:17972697:A:G_A,17:17972982:C:G_C,17:17973131:G:GC_G,17:17973782:C:T_C,17:17974457:C:T_C,17:17974845:T:G_T,17:17975298:A:G_A,17:17976372:G:A_G,17:17977563:A:G_A,17:17978706:T:G_T,17:17978745:G:A_G,17:17978773:G:A_G,17:17979923:G:A_G,17:17980534:A:G_A,17:17980741:T:C_T,17:17981233:A:C_A,17:17981346:G:A_G,17:17981487:A:G_A,17:17985235:T:C_T,17:17988279:T:TA_T,17:17988467:A:G_A,17:17991436:G:A_G,17:17992776:C:T_C,17:17992891:C:T_C,17:17993245:A:G_A,17:17993359:A:C_A,17:17994425:T:C_T,17:17994929:C:T_C,17:17996307:T:C_T,17:17996525:A:G_A,17:17997676:T:C_T,17:17998632:C:G_C,17:17998821:G:A_G,17:18001975:CT:C_CT,17:18003206:T:C_T,17:18003250:C:G_C,17:18004079:T:A_T,17:18006461:A:G_A,17:18007700:G:A_G,17:18008697:A:T_A,17:18009234:C:T_C,17:18009743:T:C_T,17:18010190:G:A_G,17:18012477:G:T_G,17:18016435:G:T_G,17:18018966:G:A_G,17:18020746:C:T_C,17:18021554:A:G_A,17:18023291:C:T_C,17:18026939:G:A_G,17:18028694:A:G_A,17:18029504:G:A_G,17:18029617:G:A_G,17:18030712:C:G_C,17:18035933:C:T_C,17:18036259:G:A_G,17:18036991:A:T_A,17:18037723:G:C_G,17:18038050:A:G_A,17:18039299:C:T_C,17:18041035:A:G_A,17:18042186:G:C_G,17:18043087:T:C_T,17:18043309:T:C_T,17:18043416:T:C_T,17:18044396:C:T_C,17:18045161:G:A_G,17:18045402:G:C_G,17:18045665:T:C_T,17:18046475:T:G_T,17:18046488:G:A_G,17:18046643:C:T_C,17:18046687:T:C_T,17:18046849:G:A_G,17:18049125:C:T_C,17:18049133:T:C_T,17:18049554:T:C_T,17:18049688:G:C_G,17:18050234:G:A_G,17:18051221:A:G_A,17:18051414:G:C_G,17:18051450:A:G_A,17:18052030:T:C_T,17:18055088:G:A_G,17:18056697:C:T_C,17:18057299:G:T_G,17:18057676:T:A_T,17:18058035:G:A_G,17:18058075:T:C_T,17:18058093:C:A_C,17:18061031:G:A_G,17:18061403:G:A_G,17:18063631:C:T_C,17:18064083:G:A_G,17:18066915:T:C_T,17:18069659:T:C_T,17:18070303:C:A_C,17:18070445:A:G_A,17:18071354:C:T_C,17:18071573:G:A_G,17:18073040:G:A_G,17:18074041:T:C_T,17:18074612:T:C_T,17:18075725:C:A_C,17:18075785:C:T_C,17:18077357:G:A_G,17:18078624:C:G_C,17:18079519:CTA:C_CTA,17:18080503:A:T_A,17:18080848:A:G_A,17:18082784:A:G_A,17:18083641:A:G_A,17:18083753:G:A_G,17:18083971:G:C_G,17:18084985:C:T_C,17:18085272:T:C_T,17:18085277:G:A_G,17:18086059:G:T_G,17:18086111:T:A_T,17:18087160:A:C_A,17:18087320:T:C_T,17:18087357:C:T_C,17:18089016:G:A_G,17:18089479:T:G_T,17:18091018:T:A_T,17:18091117:A:C_A,17:18091852:C:T_C,17:18092305:A:G_A,17:18093466:G:T_G,17:18093895:G:A_G,17:18094233:T:G_T,17:18100334:G:A_G,17:18100531:C:T_C,17:18101759:A:G_A,17:18102526:C:G_C,17:18103107:G:C_G,17:18103225:C:T_C,17:18103320:C:T_C,17:18105133:G:A_G,17:18105714:C:T_C,17:18105788:G:A_G,17:18106781:C:G_C,17:18107826:C:T_C,17:18108436:T:C_T,17:18109416:T:C_T,17:18109461:G:A_G,17:18112834:T:C_T,17:18114949:C:A_C,17:18115492:T:C_T,17:18115697:G:A_G,17:18115734:A:G_A,17:18116196:C:G_C,17:18116398:T:C_T,17:18118293:G:A_G,17:18118568:T:C_T,17:18118725:A:C_A,17:18120583:G:A_G,17:18120699:A:G_A,17:18122430:C:G_C,17:18123252:C:T_C,17:18123828:C:G_C,17:18123829:A:G_A,17:18126543:C:T_C,17:18126926:T:C_T,17:18127210:G:A_G,17:18127538:G:T_G,17:18128054:G:A_G,17:18128846:A:G_A,17:18131705:G:A_G,17:18132969:A:G_A,17:18135949:A:T_A
chr17:18016862-18016901	0.441981	0.287939	483	388	0.923149684865254	0.593301544946407	0.180945071554355	78.870172297266	1.29501660320748	0.712278059820995	17:17719352:C:T_C,17:17720674:G:A_G,17:17721871:G:T_G,17:17722004:A:G_A,17:17724927:C:T_C,17:17725971:T:C_T,17:17726423:CA:C_CA,17:17726728:GA:G_GA,17:17727448:C:G_C,17:17728626:G:C_G,17:17729164:G:A_G,17:17729605:C:G_C,17:17730618:A:T_A,17:17734279:AT:A_AT,17:17738689:G:A_G,17:17738774:G:A_G,17:17741050:G:A_G,17:17742637:G:C_G,17:17745858:T:C_T,17:17746109:C:T_C,17:17746517:T:C_T,17:17747664:C:T_C,17:17747900:C:T_C,17:17750097:T:C_T,17:17750592:G:A_G,17:17751005:A:G_A,17:17751228:C:G_C,17:17756655:T:TA_T,17:17757033:C:T_C,17:17758488:A:G_A,17:17771653:T:C_T,17:17775259:G:A_G,17:17776959:C:T_C,17:17782738:C:T_C,17:17784462:C:T_C,17:17790577:C:G_C,17:17793217:G:C_G,17:17793441:C:A_C,17:17794940:G:A_G,17:17803018:C:A_C,17:17803791:T:C_T,17:17804815:T:C_T,17:17805215:A:G_A,17:17805532:G:C_G,17:17805822:G:A_G,17:17807956:A:G_A,17:17811787:G:A_G,17:17812003:C:G_C,17:17813217:A:G_A,17:17818143:A:G_A,17:17818665:T:TC_T,17:17821475:G:A_G,17:17823334:A:G_A,17:17823651:C:T_C,17:17824629:T:A_T,17:17824729:A:G_A,17:17825260:T:C_T,17:17825669:A:G_A,17:17826887:T:C_T,17:17827886:A:G_A,17:17828337:T:C_T,17:17829005:C:T_C,17:17829155:T:C_T,17:17830446:C:T_C,17:17830512:T:C_T,17:17830620:C:T_C,17:17831426:G:A_G,17:17832638:T:C_T,17:17833944:A:C_A,17:17834027:C:G_C,17:17834543:G:A_G,17:17835849:T:C_T,17:17836850:GC:G_GC,17:17836967:C:T_C,17:17838355:T:C_T,17:17838494:C:G_C,17:17838561:A:G_A,17:17839590:A:G_A,17:17841125:G:A_G,17:17841411:T:C_T,17:17842883:C:T_C,17:17843427:A:G_A,17:17843975:A:G_A,17:17844052:A:C_A,17:17844200:C:T_C,17:17844699:A:G_A,17:17845331:T:C_T,17:17845742:A:G_A,17:17846508:G:A_G,17:17847105:A:G_A,17:17847244:G:A_G,17:17847593:G:A_G,17:17848164:A:G_A,17:17849495:T:C_T,17:17850514:C:A_C,17:17850532:A:T_A,17:17851319:C:T_C,17:17851945:A:G_A,17:17852117:GCT:G_GCT,17:17854414:A:G_A,17:17857475:T:C_T,17:17858933:T:G_T,17:17859143:G:C_G,17:17859656:A:G_A,17:17860747:C:G_C,17:17861188:A:G_A,17:17862341:C:T_C,17:17863851:C:T_C,17:17864453:A:G_A,17:17864505:C:T_C,17:17867041:G:A_G,17:17867651:T:C_T,17:17870804:C:T_C,17:17871108:C:T_C,17:17871254:C:T_C,17:17873075:C:T_C,17:17873931:A:G_A,17:17876144:C:T_C,17:17876390:C:G_C,17:17879090:G:A_G,17:17879335:A:G_A,17:17880434:A:G_A,17:17881060:T:C_T,17:17887005:C:A_C,17:17887274:C:T_C,17:17887568:C:T_C,17:17891130:T:C_T,17:17895319:A:G_A,17:17899465:C:T_C,17:17899948:CA:C_CA,17:17900102:G:A_G,17:17901411:C:T_C,17:17903872:A:G_A,17:17904544:G:A_G,17:17905687:C:T_C,17:17907937:C:T_C,17:17908151:C:T_C,17:17910248:C:T_C,17:17912844:T:G_T,17:17913033:G:A_G,17:17915503:G:T_G,17:17915787:A:G_A,17:17915874:A:G_A,17:17916021:C:T_C,17:17916321:C:T_C,17:17916343:G:A_G,17:17917173:A:T_A,17:17919166:C:T_C,17:17919861:G:C_G,17:17921664:G:T_G,17:17922706:A:G_A,17:17923214:T:A_T,17:17923434:C:G_C,17:17923621:T:C_T,17:17924335:C:T_C,17:17925659:T:C_T,17:17926109:C:T_C,17:17926120:G:A_G,17:17926262:T:C_T,17:17927239:C:T_C,17:17928159:C:A_C,17:17928402:G:T_G,17:17929146:A:G_A,17:17930330:A:T_A,17:17930805:A:G_A,17:17931249:T:C_T,17:17931377:A:G_A,17:17934040:C:T_C,17:17935710:C:A_C,17:17937509:G:T_G,17:17937769:T:C_T,17:17938142:A:G_A,17:17940044:C:T_C,17:17940064:G:C_G,17:17940082:G:A_G,17:17941556:G:A_G,17:17942486:A:T_A,17:17944622:G:A_G,17:17944972:G:C_G,17:17946136:C:T_C,17:17946277:TCA:T_TCA,17:17946357:C:T_C,17:17947848:C:T_C,17:17948063:T:C_T,17:17948790:G:C_G,17:17949016:A:G_A,17:17949132:G:A_G,17:17949866:A:T_A,17:17950140:T:C_T,17:17950281:C:T_C,17:17950468:T:C_T,17:17953689:A:G_A,17:17954408:A:G_A,17:17954966:G:C_G,17:17955457:A:G_A,17:17955738:G:T_G,17:17956107:A:G_A,17:17956786:C:T_C,17:17957232:T:C_T,17:17958046:T:C_T,17:17960734:T:C_T,17:17961943:C:T_C,17:17962232:CA:C_CA,17:17962438:G:A_G,17:17963583:A:G_A,17:17964300:A:G_A,17:17965797:T:C_T,17:17966328:A:G_A,17:17967080:T:A_T,17:17967660:G:T_G,17:17967754:C:T_C,17:17968570:C:T_C,17:17969275:T:C_T,17:17971172:C:T_C,17:17972028:A:G_A,17:17972093:A:G_A,17:17972522:A:T_A,17:17972697:A:G_A,17:17972982:C:G_C,17:17973131:G:GC_G,17:17973782:C:T_C,17:17974457:C:T_C,17:17974845:T:G_T,17:17975298:A:G_A,17:17976372:G:A_G,17:17977563:A:G_A,17:17978706:T:G_T,17:17978745:G:A_G,17:17978773:G:A_G,17:17979923:G:A_G,17:17980534:A:G_A,17:17980741:T:C_T,17:17981233:A:C_A,17:17981346:G:A_G,17:17981487:A:G_A,17:17985235:T:C_T,17:17988279:T:TA_T,17:17988467:A:G_A,17:17991436:G:A_G,17:17992776:C:T_C,17:17992891:C:T_C,17:17993245:A:G_A,17:17993359:A:C_A,17:17994425:T:C_T,17:17994929:C:T_C,17:17996307:T:C_T,17:17996525:A:G_A,17:17997676:T:C_T,17:17998632:C:G_C,17:17998821:G:A_G,17:18001975:CT:C_CT,17:18003206:T:C_T,17:18003250:C:G_C,17:18004079:T:A_T,17:18006461:A:G_A,17:18007700:G:A_G,17:18008697:A:T_A,17:18009234:C:T_C,17:18009743:T:C_T,17:18010190:G:A_G,17:18012477:G:T_G,17:18016435:G:T_G,17:18018966:G:A_G,17:18020746:C:T_C,17:18021554:A:G_A,17:18023291:C:T_C,17:18026939:G:A_G,17:18028694:A:G_A,17:18029504:G:A_G,17:18029617:G:A_G,17:18030712:C:G_C,17:18035933:C:T_C,17:18036259:G:A_G,17:18036991:A:T_A,17:18037723:G:C_G,17:18038050:A:G_A,17:18039299:C:T_C,17:18041035:A:G_A,17:18042186:G:C_G,17:18043087:T:C_T,17:18043309:T:C_T,17:18043416:T:C_T,17:18044396:C:T_C,17:18045161:G:A_G,17:18045402:G:C_G,17:18045665:T:C_T,17:18046475:T:G_T,17:18046488:G:A_G,17:18046643:C:T_C,17:18046687:T:C_T,17:18046849:G:A_G,17:18049125:C:T_C,17:18049133:T:C_T,17:18049554:T:C_T,17:18049688:G:C_G,17:18050234:G:A_G,17:18051221:A:G_A,17:18051414:G:C_G,17:18051450:A:G_A,17:18052030:T:C_T,17:18055088:G:A_G,17:18056697:C:T_C,17:18057299:G:T_G,17:18057676:T:A_T,17:18058035:G:A_G,17:18058075:T:C_T,17:18058093:C:A_C,17:18061031:G:A_G,17:18061403:G:A_G,17:18063631:C:T_C,17:18064083:G:A_G,17:18066915:T:C_T,17:18069659:T:C_T,17:18070303:C:A_C,17:18070445:A:G_A,17:18071354:C:T_C,17:18071573:G:A_G,17:18073040:G:A_G,17:18074041:T:C_T,17:18074612:T:C_T,17:18075725:C:A_C,17:18075785:C:T_C,17:18077357:G:A_G,17:18078624:C:G_C,17:18079519:CTA:C_CTA,17:18080503:A:T_A,17:18080848:A:G_A,17:18082784:A:G_A,17:18083641:A:G_A,17:18083753:G:A_G,17:18083971:G:C_G,17:18084985:C:T_C,17:18085272:T:C_T,17:18085277:G:A_G,17:18086059:G:T_G,17:18086111:T:A_T,17:18087160:A:C_A,17:18087320:T:C_T,17:18087357:C:T_C,17:18089016:G:A_G,17:18089479:T:G_T,17:18091018:T:A_T,17:18091117:A:C_A,17:18091852:C:T_C,17:18092305:A:G_A,17:18093466:G:T_G,17:18093895:G:A_G,17:18094233:T:G_T,17:18100334:G:A_G,17:18100531:C:T_C,17:18101759:A:G_A,17:18102526:C:G_C,17:18103107:G:C_G,17:18103225:C:T_C,17:18103320:C:T_C,17:18105133:G:A_G,17:18105714:C:T_C,17:18105788:G:A_G,17:18106781:C:G_C,17:18107826:C:T_C,17:18108436:T:C_T,17:18109416:T:C_T,17:18109461:G:A_G,17:18112834:T:C_T,17:18114949:C:A_C,17:18115492:T:C_T,17:18115697:G:A_G,17:18115734:A:G_A,17:18116196:C:G_C,17:18116398:T:C_T,17:18118293:G:A_G,17:18118568:T:C_T,17:18118725:A:C_A,17:18120583:G:A_G,17:18120699:A:G_A,17:18122430:C:G_C,17:18123252:C:T_C,17:18123828:C:G_C,17:18123829:A:G_A,17:18126543:C:T_C,17:18126926:T:C_T,17:18127210:G:A_G,17:18127538:G:T_G,17:18128054:G:A_G,17:18128846:A:G_A,17:18131705:G:A_G,17:18132969:A:G_A,17:18135949:A:T_A
chr17:18020091-18020140	0.298469	0.472736	483	388	0.993510882849195	0.953112668333048	0.175672049689441	104.830747330961	5.18367167630577	0.992562627584093	17:17719352:C:T_C,17:17720674:G:A_G,17:17721871:G:T_G,17:17722004:A:G_A,17:17724927:C:T_C,17:17725971:T:C_T,17:17726423:CA:C_CA,17:17726728:GA:G_GA,17:17727448:C:G_C,17:17728626:G:C_G,17:17729164:G:A_G,17:17729605:C:G_C,17:17730618:A:T_A,17:17734279:AT:A_AT,17:17738689:G:A_G,17:17738774:G:A_G,17:17741050:G:A_G,17:17742637:G:C_G,17:17745858:T:C_T,17:17746109:C:T_C,17:17746517:T:C_T,17:17747664:C:T_C,17:17747900:C:T_C,17:17750097:T:C_T,17:17750592:G:A_G,17:17751005:A:G_A,17:17751228:C:G_C,17:17756655:T:TA_T,17:17757033:C:T_C,17:17758488:A:G_A,17:17771653:T:C_T,17:17775259:G:A_G,17:17776959:C:T_C,17:17782738:C:T_C,17:17784462:C:T_C,17:17790577:C:G_C,17:17793217:G:C_G,17:17793441:C:A_C,17:17794940:G:A_G,17:17803018:C:A_C,17:17803791:T:C_T,17:17804815:T:C_T,17:17805215:A:G_A,17:17805532:G:C_G,17:17805822:G:A_G,17:17807956:A:G_A,17:17811787:G:A_G,17:17812003:C:G_C,17:17813217:A:G_A,17:17818143:A:G_A,17:17818665:T:TC_T,17:17821475:G:A_G,17:17823334:A:G_A,17:17823651:C:T_C,17:17824629:T:A_T,17:17824729:A:G_A,17:17825260:T:C_T,17:17825669:A:G_A,17:17826887:T:C_T,17:17827886:A:G_A,17:17828337:T:C_T,17:17829005:C:T_C,17:17829155:T:C_T,17:17830446:C:T_C,17:17830512:T:C_T,17:17830620:C:T_C,17:17831426:G:A_G,17:17832638:T:C_T,17:17833944:A:C_A,17:17834027:C:G_C,17:17834543:G:A_G,17:17835849:T:C_T,17:17836850:GC:G_GC,17:17836967:C:T_C,17:17838355:T:C_T,17:17838494:C:G_C,17:17838561:A:G_A,17:17839590:A:G_A,17:17841125:G:A_G,17:17841411:T:C_T,17:17842883:C:T_C,17:17843427:A:G_A,17:17843975:A:G_A,17:17844052:A:C_A,17:17844200:C:T_C,17:17844699:A:G_A,17:17845331:T:C_T,17:17845742:A:G_A,17:17846508:G:A_G,17:17847105:A:G_A,17:17847244:G:A_G,17:17847593:G:A_G,17:17848164:A:G_A,17:17849495:T:C_T,17:17850514:C:A_C,17:17850532:A:T_A,17:17851319:C:T_C,17:17851945:A:G_A,17:17852117:GCT:G_GCT,17:17854414:A:G_A,17:17857475:T:C_T,17:17858933:T:G_T,17:17859143:G:C_G,17:17859656:A:G_A,17:17860747:C:G_C,17:17861188:A:G_A,17:17862341:C:T_C,17:17863851:C:T_C,17:17864453:A:G_A,17:17864505:C:T_C,17:17867041:G:A_G,17:17867651:T:C_T,17:17870804:C:T_C,17:17871108:C:T_C,17:17871254:C:T_C,17:17873075:C:T_C,17:17873931:A:G_A,17:17876144:C:T_C,17:17876390:C:G_C,17:17879090:G:A_G,17:17879335:A:G_A,17:17880434:A:G_A,17:17881060:T:C_T,17:17887005:C:A_C,17:17887274:C:T_C,17:17887568:C:T_C,17:17891130:T:C_T,17:17895319:A:G_A,17:17899465:C:T_C,17:17899948:CA:C_CA,17:17900102:G:A_G,17:17901411:C:T_C,17:17903872:A:G_A,17:17904544:G:A_G,17:17905687:C:T_C,17:17907937:C:T_C,17:17908151:C:T_C,17:17910248:C:T_C,17:17912844:T:G_T,17:17913033:G:A_G,17:17915503:G:T_G,17:17915787:A:G_A,17:17915874:A:G_A,17:17916021:C:T_C,17:17916321:C:T_C,17:17916343:G:A_G,17:17917173:A:T_A,17:17919166:C:T_C,17:17919861:G:C_G,17:17921664:G:T_G,17:17922706:A:G_A,17:17923214:T:A_T,17:17923434:C:G_C,17:17923621:T:C_T,17:17924335:C:T_C,17:17925659:T:C_T,17:17926109:C:T_C,17:17926120:G:A_G,17:17926262:T:C_T,17:17927239:C:T_C,17:17928159:C:A_C,17:17928402:G:T_G,17:17929146:A:G_A,17:17930330:A:T_A,17:17930805:A:G_A,17:17931249:T:C_T,17:17931377:A:G_A,17:17934040:C:T_C,17:17935710:C:A_C,17:17937509:G:T_G,17:17937769:T:C_T,17:17938142:A:G_A,17:17940044:C:T_C,17:17940064:G:C_G,17:17940082:G:A_G,17:17941556:G:A_G,17:17942486:A:T_A,17:17944622:G:A_G,17:17944972:G:C_G,17:17946136:C:T_C,17:17946277:TCA:T_TCA,17:17946357:C:T_C,17:17947848:C:T_C,17:17948063:T:C_T,17:17948790:G:C_G,17:17949016:A:G_A,17:17949132:G:A_G,17:17949866:A:T_A,17:17950140:T:C_T,17:17950281:C:T_C,17:17950468:T:C_T,17:17953689:A:G_A,17:17954408:A:G_A,17:17954966:G:C_G,17:17955457:A:G_A,17:17955738:G:T_G,17:17956107:A:G_A,17:17956786:C:T_C,17:17957232:T:C_T,17:17958046:T:C_T,17:17960734:T:C_T,17:17961943:C:T_C,17:17962232:CA:C_CA,17:17962438:G:A_G,17:17963583:A:G_A,17:17964300:A:G_A,17:17965797:T:C_T,17:17966328:A:G_A,17:17967080:T:A_T,17:17967660:G:T_G,17:17967754:C:T_C,17:17968570:C:T_C,17:17969275:T:C_T,17:17971172:C:T_C,17:17972028:A:G_A,17:17972093:A:G_A,17:17972522:A:T_A,17:17972697:A:G_A,17:17972982:C:G_C,17:17973131:G:GC_G,17:17973782:C:T_C,17:17974457:C:T_C,17:17974845:T:G_T,17:17975298:A:G_A,17:17976372:G:A_G,17:17977563:A:G_A,17:17978706:T:G_T,17:17978745:G:A_G,17:17978773:G:A_G,17:17979923:G:A_G,17:17980534:A:G_A,17:17980741:T:C_T,17:17981233:A:C_A,17:17981346:G:A_G,17:17981487:A:G_A,17:17985235:T:C_T,17:17988279:T:TA_T,17:17988467:A:G_A,17:17991436:G:A_G,17:17992776:C:T_C,17:17992891:C:T_C,17:17993245:A:G_A,17:17993359:A:C_A,17:17994425:T:C_T,17:17994929:C:T_C,17:17996307:T:C_T,17:17996525:A:G_A,17:17997676:T:C_T,17:17998632:C:G_C,17:17998821:G:A_G,17:18001975:CT:C_CT,17:18003206:T:C_T,17:18003250:C:G_C,17:18004079:T:A_T,17:18006461:A:G_A,17:18007700:G:A_G,17:18008697:A:T_A,17:18009234:C:T_C,17:18009743:T:C_T,17:18010190:G:A_G,17:18012477:G:T_G,17:18016435:G:T_G,17:18018966:G:A_G,17:18020746:C:T_C,17:18021554:A:G_A,17:18023291:C:T_C,17:18026939:G:A_G,17:18028694:A:G_A,17:18029504:G:A_G,17:18029617:G:A_G,17:18030712:C:G_C,17:18035933:C:T_C,17:18036259:G:A_G,17:18036991:A:T_A,17:18037723:G:C_G,17:18038050:A:G_A,17:18039299:C:T_C,17:18041035:A:G_A,17:18042186:G:C_G,17:18043087:T:C_T,17:18043309:T:C_T,17:18043416:T:C_T,17:18044396:C:T_C,17:18045161:G:A_G,17:18045402:G:C_G,17:18045665:T:C_T,17:18046475:T:G_T,17:18046488:G:A_G,17:18046643:C:T_C,17:18046687:T:C_T,17:18046849:G:A_G,17:18049125:C:T_C,17:18049133:T:C_T,17:18049554:T:C_T,17:18049688:G:C_G,17:18050234:G:A_G,17:18051221:A:G_A,17:18051414:G:C_G,17:18051450:A:G_A,17:18052030:T:C_T,17:18055088:G:A_G,17:18056697:C:T_C,17:18057299:G:T_G,17:18057676:T:A_T,17:18058035:G:A_G,17:18058075:T:C_T,17:18058093:C:A_C,17:18061031:G:A_G,17:18061403:G:A_G,17:18063631:C:T_C,17:18064083:G:A_G,17:18066915:T:C_T,17:18069659:T:C_T,17:18070303:C:A_C,17:18070445:A:G_A,17:18071354:C:T_C,17:18071573:G:A_G,17:18073040:G:A_G,17:18074041:T:C_T,17:18074612:T:C_T,17:18075725:C:A_C,17:18075785:C:T_C,17:18077357:G:A_G,17:18078624:C:G_C,17:18079519:CTA:C_CTA,17:18080503:A:T_A,17:18080848:A:G_A,17:18082784:A:G_A,17:18083641:A:G_A,17:18083753:G:A_G,17:18083971:G:C_G,17:18084985:C:T_C,17:18085272:T:C_T,17:18085277:G:A_G,17:18086059:G:T_G,17:18086111:T:A_T,17:18087160:A:C_A,17:18087320:T:C_T,17:18087357:C:T_C,17:18089016:G:A_G,17:18089479:T:G_T,17:18091018:T:A_T,17:18091117:A:C_A,17:18091852:C:T_C,17:18092305:A:G_A,17:18093466:G:T_G,17:18093895:G:A_G,17:18094233:T:G_T,17:18100334:G:A_G,17:18100531:C:T_C,17:18101759:A:G_A,17:18102526:C:G_C,17:18103107:G:C_G,17:18103225:C:T_C,17:18103320:C:T_C,17:18105133:G:A_G,17:18105714:C:T_C,17:18105788:G:A_G,17:18106781:C:G_C,17:18107826:C:T_C,17:18108436:T:C_T,17:18109416:T:C_T,17:18109461:G:A_G,17:18112834:T:C_T,17:18114949:C:A_C,17:18115492:T:C_T,17:18115697:G:A_G,17:18115734:A:G_A,17:18116196:C:G_C,17:18116398:T:C_T,17:18118293:G:A_G,17:18118568:T:C_T,17:18118725:A:C_A,17:18120583:G:A_G,17:18120699:A:G_A,17:18122430:C:G_C,17:18123252:C:T_C,17:18123828:C:G_C,17:18123829:A:G_A,17:18126543:C:T_C,17:18126926:T:C_T,17:18127210:G:A_G,17:18127538:G:T_G,17:18128054:G:A_G,17:18128846:A:G_A,17:18131705:G:A_G,17:18132969:A:G_A,17:18135949:A:T_A
chr17:18023116-18023158	0.288187	0.213379	484	388	0.897124095938095	0.363736117985446	0.0838457765487802	85.4057571875462	0.645999913199594	0.512032340918063	17:17719352:C:T_C,17:17720674:G:A_G,17:17721871:G:T_G,17:17722004:A:G_A,17:17724927:C:T_C,17:17725971:T:C_T,17:17726423:CA:C_CA,17:17726728:GA:G_GA,17:17727448:C:G_C,17:17728626:G:C_G,17:17729164:G:A_G,17:17729605:C:G_C,17:17730618:A:T_A,17:17734279:AT:A_AT,17:17738689:G:A_G,17:17738774:G:A_G,17:17741050:G:A_G,17:17742637:G:C_G,17:17745858:T:C_T,17:17746109:C:T_C,17:17746517:T:C_T,17:17747664:C:T_C,17:17747900:C:T_C,17:17750097:T:C_T,17:17750592:G:A_G,17:17751005:A:G_A,17:17751228:C:G_C,17:17756655:T:TA_T,17:17757033:C:T_C,17:17758488:A:G_A,17:17771653:T:C_T,17:17775259:G:A_G,17:17776959:C:T_C,17:17782738:C:T_C,17:17784462:C:T_C,17:17790577:C:G_C,17:17793217:G:C_G,17:17793441:C:A_C,17:17794940:G:A_G,17:17803018:C:A_C,17:17803791:T:C_T,17:17804815:T:C_T,17:17805215:A:G_A,17:17805532:G:C_G,17:17805822:G:A_G,17:17807956:A:G_A,17:17811787:G:A_G,17:17812003:C:G_C,17:17813217:A:G_A,17:17818143:A:G_A,17:17818665:T:TC_T,17:17821475:G:A_G,17:17823334:A:G_A,17:17823651:C:T_C,17:17824629:T:A_T,17:17824729:A:G_A,17:17825260:T:C_T,17:17825669:A:G_A,17:17826887:T:C_T,17:17827886:A:G_A,17:17828337:T:C_T,17:17829005:C:T_C,17:17829155:T:C_T,17:17830446:C:T_C,17:17830512:T:C_T,17:17830620:C:T_C,17:17831426:G:A_G,17:17832638:T:C_T,17:17833944:A:C_A,17:17834027:C:G_C,17:17834543:G:A_G,17:17835849:T:C_T,17:17836850:GC:G_GC,17:17836967:C:T_C,17:17838355:T:C_T,17:17838494:C:G_C,17:17838561:A:G_A,17:17839590:A:G_A,17:17841125:G:A_G,17:17841411:T:C_T,17:17842883:C:T_C,17:17843427:A:G_A,17:17843975:A:G_A,17:17844052:A:C_A,17:17844200:C:T_C,17:17844699:A:G_A,17:17845331:T:C_T,17:17845742:A:G_A,17:17846508:G:A_G,17:17847105:A:G_A,17:17847244:G:A_G,17:17847593:G:A_G,17:17848164:A:G_A,17:17849495:T:C_T,17:17850514:C:A_C,17:17850532:A:T_A,17:17851319:C:T_C,17:17851945:A:G_A,17:17852117:GCT:G_GCT,17:17854414:A:G_A,17:17857475:T:C_T,17:17858933:T:G_T,17:17859143:G:C_G,17:17859656:A:G_A,17:17860747:C:G_C,17:17861188:A:G_A,17:17862341:C:T_C,17:17863851:C:T_C,17:17864453:A:G_A,17:17864505:C:T_C,17:17867041:G:A_G,17:17867651:T:C_T,17:17870804:C:T_C,17:17871108:C:T_C,17:17871254:C:T_C,17:17873075:C:T_C,17:17873931:A:G_A,17:17876144:C:T_C,17:17876390:C:G_C,17:17879090:G:A_G,17:17879335:A:G_A,17:17880434:A:G_A,17:17881060:T:C_T,17:17887005:C:A_C,17:17887274:C:T_C,17:17887568:C:T_C,17:17891130:T:C_T,17:17895319:A:G_A,17:17899465:C:T_C,17:17899948:CA:C_CA,17:17900102:G:A_G,17:17901411:C:T_C,17:17903872:A:G_A,17:17904544:G:A_G,17:17905687:C:T_C,17:17907937:C:T_C,17:17908151:C:T_C,17:17910248:C:T_C,17:17912844:T:G_T,17:17913033:G:A_G,17:17915503:G:T_G,17:17915787:A:G_A,17:17915874:A:G_A,17:17916021:C:T_C,17:17916321:C:T_C,17:17916343:G:A_G,17:17917173:A:T_A,17:17919166:C:T_C,17:17919861:G:C_G,17:17921664:G:T_G,17:17922706:A:G_A,17:17923214:T:A_T,17:17923434:C:G_C,17:17923621:T:C_T,17:17924335:C:T_C,17:17925659:T:C_T,17:17926109:C:T_C,17:17926120:G:A_G,17:17926262:T:C_T,17:17927239:C:T_C,17:17928159:C:A_C,17:17928402:G:T_G,17:17929146:A:G_A,17:17930330:A:T_A,17:17930805:A:G_A,17:17931249:T:C_T,17:17931377:A:G_A,17:17934040:C:T_C,17:17935710:C:A_C,17:17937509:G:T_G,17:17937769:T:C_T,17:17938142:A:G_A,17:17940044:C:T_C,17:17940064:G:C_G,17:17940082:G:A_G,17:17941556:G:A_G,17:17942486:A:T_A,17:17944622:G:A_G,17:17944972:G:C_G,17:17946136:C:T_C,17:17946277:TCA:T_TCA,17:17946357:C:T_C,17:17947848:C:T_C,17:17948063:T:C_T,17:17948790:G:C_G,17:17949016:A:G_A,17:17949132:G:A_G,17:17949866:A:T_A,17:17950140:T:C_T,17:17950281:C:T_C,17:17950468:T:C_T,17:17953689:A:G_A,17:17954408:A:G_A,17:17954966:G:C_G,17:17955457:A:G_A,17:17955738:G:T_G,17:17956107:A:G_A,17:17956786:C:T_C,17:17957232:T:C_T,17:17958046:T:C_T,17:17960734:T:C_T,17:17961943:C:T_C,17:17962232:CA:C_CA,17:17962438:G:A_G,17:17963583:A:G_A,17:17964300:A:G_A,17:17965797:T:C_T,17:17966328:A:G_A,17:17967080:T:A_T,17:17967660:G:T_G,17:17967754:C:T_C,17:17968570:C:T_C,17:17969275:T:C_T,17:17971172:C:T_C,17:17972028:A:G_A,17:17972093:A:G_A,17:17972522:A:T_A,17:17972697:A:G_A,17:17972982:C:G_C,17:17973131:G:GC_G,17:17973782:C:T_C,17:17974457:C:T_C,17:17974845:T:G_T,17:17975298:A:G_A,17:17976372:G:A_G,17:17977563:A:G_A,17:17978706:T:G_T,17:17978745:G:A_G,17:17978773:G:A_G,17:17979923:G:A_G,17:17980534:A:G_A,17:17980741:T:C_T,17:17981233:A:C_A,17:17981346:G:A_G,17:17981487:A:G_A,17:17985235:T:C_T,17:17988279:T:TA_T,17:17988467:A:G_A,17:17991436:G:A_G,17:17992776:C:T_C,17:17992891:C:T_C,17:17993245:A:G_A,17:17993359:A:C_A,17:17994425:T:C_T,17:17994929:C:T_C,17:17996307:T:C_T,17:17996525:A:G_A,17:17997676:T:C_T,17:17998632:C:G_C,17:17998821:G:A_G,17:18001975:CT:C_CT,17:18003206:T:C_T,17:18003250:C:G_C,17:18004079:T:A_T,17:18006461:A:G_A,17:18007700:G:A_G,17:18008697:A:T_A,17:18009234:C:T_C,17:18009743:T:C_T,17:18010190:G:A_G,17:18012477:G:T_G,17:18016435:G:T_G,17:18018966:G:A_G,17:18020746:C:T_C,17:18021554:A:G_A,17:18023291:C:T_C,17:18026939:G:A_G,17:18028694:A:G_A,17:18029504:G:A_G,17:18029617:G:A_G,17:18030712:C:G_C,17:18035933:C:T_C,17:18036259:G:A_G,17:18036991:A:T_A,17:18037723:G:C_G,17:18038050:A:G_A,17:18039299:C:T_C,17:18041035:A:G_A,17:18042186:G:C_G,17:18043087:T:C_T,17:18043309:T:C_T,17:18043416:T:C_T,17:18044396:C:T_C,17:18045161:G:A_G,17:18045402:G:C_G,17:18045665:T:C_T,17:18046475:T:G_T,17:18046488:G:A_G,17:18046643:C:T_C,17:18046687:T:C_T,17:18046849:G:A_G,17:18049125:C:T_C,17:18049133:T:C_T,17:18049554:T:C_T,17:18049688:G:C_G,17:18050234:G:A_G,17:18051221:A:G_A,17:18051414:G:C_G,17:18051450:A:G_A,17:18052030:T:C_T,17:18055088:G:A_G,17:18056697:C:T_C,17:18057299:G:T_G,17:18057676:T:A_T,17:18058035:G:A_G,17:18058075:T:C_T,17:18058093:C:A_C,17:18061031:G:A_G,17:18061403:G:A_G,17:18063631:C:T_C,17:18064083:G:A_G,17:18066915:T:C_T,17:18069659:T:C_T,17:18070303:C:A_C,17:18070445:A:G_A,17:18071354:C:T_C,17:18071573:G:A_G,17:18073040:G:A_G,17:18074041:T:C_T,17:18074612:T:C_T,17:18075725:C:A_C,17:18075785:C:T_C,17:18077357:G:A_G,17:18078624:C:G_C,17:18079519:CTA:C_CTA,17:18080503:A:T_A,17:18080848:A:G_A,17:18082784:A:G_A,17:18083641:A:G_A,17:18083753:G:A_G,17:18083971:G:C_G,17:18084985:C:T_C,17:18085272:T:C_T,17:18085277:G:A_G,17:18086059:G:T_G,17:18086111:T:A_T,17:18087160:A:C_A,17:18087320:T:C_T,17:18087357:C:T_C,17:18089016:G:A_G,17:18089479:T:G_T,17:18091018:T:A_T,17:18091117:A:C_A,17:18091852:C:T_C,17:18092305:A:G_A,17:18093466:G:T_G,17:18093895:G:A_G,17:18094233:T:G_T,17:18100334:G:A_G,17:18100531:C:T_C,17:18101759:A:G_A,17:18102526:C:G_C,17:18103107:G:C_G,17:18103225:C:T_C,17:18103320:C:T_C,17:18105133:G:A_G,17:18105714:C:T_C,17:18105788:G:A_G,17:18106781:C:G_C,17:18107826:C:T_C,17:18108436:T:C_T,17:18109416:T:C_T,17:18109461:G:A_G,17:18112834:T:C_T,17:18114949:C:A_C,17:18115492:T:C_T,17:18115697:G:A_G,17:18115734:A:G_A,17:18116196:C:G_C,17:18116398:T:C_T,17:18118293:G:A_G,17:18118568:T:C_T,17:18118725:A:C_A,17:18120583:G:A_G,17:18120699:A:G_A,17:18122430:C:G_C,17:18123252:C:T_C,17:18123828:C:G_C,17:18123829:A:G_A,17:18126543:C:T_C,17:18126926:T:C_T,17:18127210:G:A_G,17:18127538:G:T_G,17:18128054:G:A_G,17:18128846:A:G_A,17:18131705:G:A_G,17:18132969:A:G_A,17:18135949:A:T_A
chr17:18028559-18028599	0.484437	0.290124	484	388	0.930883219641456	0.56369960438876	0.252392379228488	83.6061224961578	1.57307505646091	0.677651105478001	17:17719352:C:T_C,17:17720674:G:A_G,17:17721871:G:T_G,17:17722004:A:G_A,17:17724927:C:T_C,17:17725971:T:C_T,17:17726423:CA:C_CA,17:17726728:GA:G_GA,17:17727448:C:G_C,17:17728626:G:C_G,17:17729164:G:A_G,17:17729605:C:G_C,17:17730618:A:T_A,17:17734279:AT:A_AT,17:17738689:G:A_G,17:17738774:G:A_G,17:17741050:G:A_G,17:17742637:G:C_G,17:17745858:T:C_T,17:17746109:C:T_C,17:17746517:T:C_T,17:17747664:C:T_C,17:17747900:C:T_C,17:17750097:T:C_T,17:17750592:G:A_G,17:17751005:A:G_A,17:17751228:C:G_C,17:17756655:T:TA_T,17:17757033:C:T_C,17:17758488:A:G_A,17:17771653:T:C_T,17:17775259:G:A_G,17:17776959:C:T_C,17:17782738:C:T_C,17:17784462:C:T_C,17:17790577:C:G_C,17:17793217:G:C_G,17:17793441:C:A_C,17:17794940:G:A_G,17:17803018:C:A_C,17:17803791:T:C_T,17:17804815:T:C_T,17:17805215:A:G_A,17:17805532:G:C_G,17:17805822:G:A_G,17:17807956:A:G_A,17:17811787:G:A_G,17:17812003:C:G_C,17:17813217:A:G_A,17:17818143:A:G_A,17:17818665:T:TC_T,17:17821475:G:A_G,17:17823334:A:G_A,17:17823651:C:T_C,17:17824629:T:A_T,17:17824729:A:G_A,17:17825260:T:C_T,17:17825669:A:G_A,17:17826887:T:C_T,17:17827886:A:G_A,17:17828337:T:C_T,17:17829005:C:T_C,17:17829155:T:C_T,17:17830446:C:T_C,17:17830512:T:C_T,17:17830620:C:T_C,17:17831426:G:A_G,17:17832638:T:C_T,17:17833944:A:C_A,17:17834027:C:G_C,17:17834543:G:A_G,17:17835849:T:C_T,17:17836850:GC:G_GC,17:17836967:C:T_C,17:17838355:T:C_T,17:17838494:C:G_C,17:17838561:A:G_A,17:17839590:A:G_A,17:17841125:G:A_G,17:17841411:T:C_T,17:17842883:C:T_C,17:17843427:A:G_A,17:17843975:A:G_A,17:17844052:A:C_A,17:17844200:C:T_C,17:17844699:A:G_A,17:17845331:T:C_T,17:17845742:A:G_A,17:17846508:G:A_G,17:17847105:A:G_A,17:17847244:G:A_G,17:17847593:G:A_G,17:17848164:A:G_A,17:17849495:T:C_T,17:17850514:C:A_C,17:17850532:A:T_A,17:17851319:C:T_C,17:17851945:A:G_A,17:17852117:GCT:G_GCT,17:17854414:A:G_A,17:17857475:T:C_T,17:17858933:T:G_T,17:17859143:G:C_G,17:17859656:A:G_A,17:17860747:C:G_C,17:17861188:A:G_A,17:17862341:C:T_C,17:17863851:C:T_C,17:17864453:A:G_A,17:17864505:C:T_C,17:17867041:G:A_G,17:17867651:T:C_T,17:17870804:C:T_C,17:17871108:C:T_C,17:17871254:C:T_C,17:17873075:C:T_C,17:17873931:A:G_A,17:17876144:C:T_C,17:17876390:C:G_C,17:17879090:G:A_G,17:17879335:A:G_A,17:17880434:A:G_A,17:17881060:T:C_T,17:17887005:C:A_C,17:17887274:C:T_C,17:17887568:C:T_C,17:17891130:T:C_T,17:17895319:A:G_A,17:17899465:C:T_C,17:17899948:CA:C_CA,17:17900102:G:A_G,17:17901411:C:T_C,17:17903872:A:G_A,17:17904544:G:A_G,17:17905687:C:T_C,17:17907937:C:T_C,17:17908151:C:T_C,17:17910248:C:T_C,17:17912844:T:G_T,17:17913033:G:A_G,17:17915503:G:T_G,17:17915787:A:G_A,17:17915874:A:G_A,17:17916021:C:T_C,17:17916321:C:T_C,17:17916343:G:A_G,17:17917173:A:T_A,17:17919166:C:T_C,17:17919861:G:C_G,17:17921664:G:T_G,17:17922706:A:G_A,17:17923214:T:A_T,17:17923434:C:G_C,17:17923621:T:C_T,17:17924335:C:T_C,17:17925659:T:C_T,17:17926109:C:T_C,17:17926120:G:A_G,17:17926262:T:C_T,17:17927239:C:T_C,17:17928159:C:A_C,17:17928402:G:T_G,17:17929146:A:G_A,17:17930330:A:T_A,17:17930805:A:G_A,17:17931249:T:C_T,17:17931377:A:G_A,17:17934040:C:T_C,17:17935710:C:A_C,17:17937509:G:T_G,17:17937769:T:C_T,17:17938142:A:G_A,17:17940044:C:T_C,17:17940064:G:C_G,17:17940082:G:A_G,17:17941556:G:A_G,17:17942486:A:T_A,17:17944622:G:A_G,17:17944972:G:C_G,17:17946136:C:T_C,17:17946277:TCA:T_TCA,17:17946357:C:T_C,17:17947848:C:T_C,17:17948063:T:C_T,17:17948790:G:C_G,17:17949016:A:G_A,17:17949132:G:A_G,17:17949866:A:T_A,17:17950140:T:C_T,17:17950281:C:T_C,17:17950468:T:C_T,17:17953689:A:G_A,17:17954408:A:G_A,17:17954966:G:C_G,17:17955457:A:G_A,17:17955738:G:T_G,17:17956107:A:G_A,17:17956786:C:T_C,17:17957232:T:C_T,17:17958046:T:C_T,17:17960734:T:C_T,17:17961943:C:T_C,17:17962232:CA:C_CA,17:17962438:G:A_G,17:17963583:A:G_A,17:17964300:A:G_A,17:17965797:T:C_T,17:17966328:A:G_A,17:17967080:T:A_T,17:17967660:G:T_G,17:17967754:C:T_C,17:17968570:C:T_C,17:17969275:T:C_T,17:17971172:C:T_C,17:17972028:A:G_A,17:17972093:A:G_A,17:17972522:A:T_A,17:17972697:A:G_A,17:17972982:C:G_C,17:17973131:G:GC_G,17:17973782:C:T_C,17:17974457:C:T_C,17:17974845:T:G_T,17:17975298:A:G_A,17:17976372:G:A_G,17:17977563:A:G_A,17:17978706:T:G_T,17:17978745:G:A_G,17:17978773:G:A_G,17:17979923:G:A_G,17:17980534:A:G_A,17:17980741:T:C_T,17:17981233:A:C_A,17:17981346:G:A_G,17:17981487:A:G_A,17:17985235:T:C_T,17:17988279:T:TA_T,17:17988467:A:G_A,17:17991436:G:A_G,17:17992776:C:T_C,17:17992891:C:T_C,17:17993245:A:G_A,17:17993359:A:C_A,17:17994425:T:C_T,17:17994929:C:T_C,17:17996307:T:C_T,17:17996525:A:G_A,17:17997676:T:C_T,17:17998632:C:G_C,17:17998821:G:A_G,17:18001975:CT:C_CT,17:18003206:T:C_T,17:18003250:C:G_C,17:18004079:T:A_T,17:18006461:A:G_A,17:18007700:G:A_G,17:18008697:A:T_A,17:18009234:C:T_C,17:18009743:T:C_T,17:18010190:G:A_G,17:18012477:G:T_G,17:18016435:G:T_G,17:18018966:G:A_G,17:18020746:C:T_C,17:18021554:A:G_A,17:18023291:C:T_C,17:18026939:G:A_G,17:18028694:A:G_A,17:18029504:G:A_G,17:18029617:G:A_G,17:18030712:C:G_C,17:18035933:C:T_C,17:18036259:G:A_G,17:18036991:A:T_A,17:18037723:G:C_G,17:18038050:A:G_A,17:18039299:C:T_C,17:18041035:A:G_A,17:18042186:G:C_G,17:18043087:T:C_T,17:18043309:T:C_T,17:18043416:T:C_T,17:18044396:C:T_C,17:18045161:G:A_G,17:18045402:G:C_G,17:18045665:T:C_T,17:18046475:T:G_T,17:18046488:G:A_G,17:18046643:C:T_C,17:18046687:T:C_T,17:18046849:G:A_G,17:18049125:C:T_C,17:18049133:T:C_T,17:18049554:T:C_T,17:18049688:G:C_G,17:18050234:G:A_G,17:18051221:A:G_A,17:18051414:G:C_G,17:18051450:A:G_A,17:18052030:T:C_T,17:18055088:G:A_G,17:18056697:C:T_C,17:18057299:G:T_G,17:18057676:T:A_T,17:18058035:G:A_G,17:18058075:T:C_T,17:18058093:C:A_C,17:18061031:G:A_G,17:18061403:G:A_G,17:18063631:C:T_C,17:18064083:G:A_G,17:18066915:T:C_T,17:18069659:T:C_T,17:18070303:C:A_C,17:18070445:A:G_A,17:18071354:C:T_C,17:18071573:G:A_G,17:18073040:G:A_G,17:18074041:T:C_T,17:18074612:T:C_T,17:18075725:C:A_C,17:18075785:C:T_C,17:18077357:G:A_G,17:18078624:C:G_C,17:18079519:CTA:C_CTA,17:18080503:A:T_A,17:18080848:A:G_A,17:18082784:A:G_A,17:18083641:A:G_A,17:18083753:G:A_G,17:18083971:G:C_G,17:18084985:C:T_C,17:18085272:T:C_T,17:18085277:G:A_G,17:18086059:G:T_G,17:18086111:T:A_T,17:18087160:A:C_A,17:18087320:T:C_T,17:18087357:C:T_C,17:18089016:G:A_G,17:18089479:T:G_T,17:18091018:T:A_T,17:18091117:A:C_A,17:18091852:C:T_C,17:18092305:A:G_A,17:18093466:G:T_G,17:18093895:G:A_G,17:18094233:T:G_T,17:18100334:G:A_G,17:18100531:C:T_C,17:18101759:A:G_A,17:18102526:C:G_C,17:18103107:G:C_G,17:18103225:C:T_C,17:18103320:C:T_C,17:18105133:G:A_G,17:18105714:C:T_C,17:18105788:G:A_G,17:18106781:C:G_C,17:18107826:C:T_C,17:18108436:T:C_T,17:18109416:T:C_T,17:18109461:G:A_G,17:18112834:T:C_T,17:18114949:C:A_C,17:18115492:T:C_T,17:18115697:G:A_G,17:18115734:A:G_A,17:18116196:C:G_C,17:18116398:T:C_T,17:18118293:G:A_G,17:18118568:T:C_T,17:18118725:A:C_A,17:18120583:G:A_G,17:18120699:A:G_A,17:18122430:C:G_C,17:18123252:C:T_C,17:18123828:C:G_C,17:18123829:A:G_A,17:18126543:C:T_C,17:18126926:T:C_T,17:18127210:G:A_G,17:18127538:G:T_G,17:18128054:G:A_G,17:18128846:A:G_A,17:18131705:G:A_G,17:18132969:A:G_A,17:18135949:A:T_A
chr17:18046911-18046957	0.4818	0.36245	480	388	0.940294661222879	0.689142480207225	0.436791975363822	90.2720438212991	2.3662090889018	0.765322977263511	17:17719352:C:T_C,17:17720674:G:A_G,17:17721871:G:T_G,17:17722004:A:G_A,17:17724927:C:T_C,17:17725971:T:C_T,17:17726423:CA:C_CA,17:17726728:GA:G_GA,17:17727448:C:G_C,17:17728626:G:C_G,17:17729164:G:A_G,17:17729605:C:G_C,17:17730618:A:T_A,17:17734279:AT:A_AT,17:17738689:G:A_G,17:17738774:G:A_G,17:17741050:G:A_G,17:17742637:G:C_G,17:17745858:T:C_T,17:17746109:C:T_C,17:17746517:T:C_T,17:17747664:C:T_C,17:17747900:C:T_C,17:17750097:T:C_T,17:17750592:G:A_G,17:17751005:A:G_A,17:17751228:C:G_C,17:17756655:T:TA_T,17:17757033:C:T_C,17:17758488:A:G_A,17:17771653:T:C_T,17:17775259:G:A_G,17:17776959:C:T_C,17:17782738:C:T_C,17:17784462:C:T_C,17:17790577:C:G_C,17:17793217:G:C_G,17:17793441:C:A_C,17:17794940:G:A_G,17:17803018:C:A_C,17:17803791:T:C_T,17:17804815:T:C_T,17:17805215:A:G_A,17:17805532:G:C_G,17:17805822:G:A_G,17:17807956:A:G_A,17:17811787:G:A_G,17:17812003:C:G_C,17:17813217:A:G_A,17:17818143:A:G_A,17:17818665:T:TC_T,17:17821475:G:A_G,17:17823334:A:G_A,17:17823651:C:T_C,17:17824629:T:A_T,17:17824729:A:G_A,17:17825260:T:C_T,17:17825669:A:G_A,17:17826887:T:C_T,17:17827886:A:G_A,17:17828337:T:C_T,17:17829005:C:T_C,17:17829155:T:C_T,17:17830446:C:T_C,17:17830512:T:C_T,17:17830620:C:T_C,17:17831426:G:A_G,17:17832638:T:C_T,17:17833944:A:C_A,17:17834027:C:G_C,17:17834543:G:A_G,17:17835849:T:C_T,17:17836850:GC:G_GC,17:17836967:C:T_C,17:17838355:T:C_T,17:17838494:C:G_C,17:17838561:A:G_A,17:17839590:A:G_A,17:17841125:G:A_G,17:17841411:T:C_T,17:17842883:C:T_C,17:17843427:A:G_A,17:17843975:A:G_A,17:17844052:A:C_A,17:17844200:C:T_C,17:17844699:A:G_A,17:17845331:T:C_T,17:17845742:A:G_A,17:17846508:G:A_G,17:17847105:A:G_A,17:17847244:G:A_G,17:17847593:G:A_G,17:17848164:A:G_A,17:17849495:T:C_T,17:17850514:C:A_C,17:17850532:A:T_A,17:17851319:C:T_C,17:17851945:A:G_A,17:17852117:GCT:G_GCT,17:17854414:A:G_A,17:17857475:T:C_T,17:17858933:T:G_T,17:17859143:G:C_G,17:17859656:A:G_A,17:17860747:C:G_C,17:17861188:A:G_A,17:17862341:C:T_C,17:17863851:C:T_C,17:17864453:A:G_A,17:17864505:C:T_C,17:17867041:G:A_G,17:17867651:T:C_T,17:17870804:C:T_C,17:17871108:C:T_C,17:17871254:C:T_C,17:17873075:C:T_C,17:17873931:A:G_A,17:17876144:C:T_C,17:17876390:C:G_C,17:17879090:G:A_G,17:17879335:A:G_A,17:17880434:A:G_A,17:17881060:T:C_T,17:17887005:C:A_C,17:17887274:C:T_C,17:17887568:C:T_C,17:17891130:T:C_T,17:17895319:A:G_A,17:17899465:C:T_C,17:17899948:CA:C_CA,17:17900102:G:A_G,17:17901411:C:T_C,17:17903872:A:G_A,17:17904544:G:A_G,17:17905687:C:T_C,17:17907937:C:T_C,17:17908151:C:T_C,17:17910248:C:T_C,17:17912844:T:G_T,17:17913033:G:A_G,17:17915503:G:T_G,17:17915787:A:G_A,17:17915874:A:G_A,17:17916021:C:T_C,17:17916321:C:T_C,17:17916343:G:A_G,17:17917173:A:T_A,17:17919166:C:T_C,17:17919861:G:C_G,17:17921664:G:T_G,17:17922706:A:G_A,17:17923214:T:A_T,17:17923434:C:G_C,17:17923621:T:C_T,17:17924335:C:T_C,17:17925659:T:C_T,17:17926109:C:T_C,17:17926120:G:A_G,17:17926262:T:C_T,17:17927239:C:T_C,17:17928159:C:A_C,17:17928402:G:T_G,17:17929146:A:G_A,17:17930330:A:T_A,17:17930805:A:G_A,17:17931249:T:C_T,17:17931377:A:G_A,17:17934040:C:T_C,17:17935710:C:A_C,17:17937509:G:T_G,17:17937769:T:C_T,17:17938142:A:G_A,17:17940044:C:T_C,17:17940064:G:C_G,17:17940082:G:A_G,17:17941556:G:A_G,17:17942486:A:T_A,17:17944622:G:A_G,17:17944972:G:C_G,17:17946136:C:T_C,17:17946277:TCA:T_TCA,17:17946357:C:T_C,17:17947848:C:T_C,17:17948063:T:C_T,17:17948790:G:C_G,17:17949016:A:G_A,17:17949132:G:A_G,17:17949866:A:T_A,17:17950140:T:C_T,17:17950281:C:T_C,17:17950468:T:C_T,17:17953689:A:G_A,17:17954408:A:G_A,17:17954966:G:C_G,17:17955457:A:G_A,17:17955738:G:T_G,17:17956107:A:G_A,17:17956786:C:T_C,17:17957232:T:C_T,17:17958046:T:C_T,17:17960734:T:C_T,17:17961943:C:T_C,17:17962232:CA:C_CA,17:17962438:G:A_G,17:17963583:A:G_A,17:17964300:A:G_A,17:17965797:T:C_T,17:17966328:A:G_A,17:17967080:T:A_T,17:17967660:G:T_G,17:17967754:C:T_C,17:17968570:C:T_C,17:17969275:T:C_T,17:17971172:C:T_C,17:17972028:A:G_A,17:17972093:A:G_A,17:17972522:A:T_A,17:17972697:A:G_A,17:17972982:C:G_C,17:17973131:G:GC_G,17:17973782:C:T_C,17:17974457:C:T_C,17:17974845:T:G_T,17:17975298:A:G_A,17:17976372:G:A_G,17:17977563:A:G_A,17:17978706:T:G_T,17:17978745:G:A_G,17:17978773:G:A_G,17:17979923:G:A_G,17:17980534:A:G_A,17:17980741:T:C_T,17:17981233:A:C_A,17:17981346:G:A_G,17:17981487:A:G_A,17:17985235:T:C_T,17:17988279:T:TA_T,17:17988467:A:G_A,17:17991436:G:A_G,17:17992776:C:T_C,17:17992891:C:T_C,17:17993245:A:G_A,17:17993359:A:C_A,17:17994425:T:C_T,17:17994929:C:T_C,17:17996307:T:C_T,17:17996525:A:G_A,17:17997676:T:C_T,17:17998632:C:G_C,17:17998821:G:A_G,17:18001975:CT:C_CT,17:18003206:T:C_T,17:18003250:C:G_C,17:18004079:T:A_T,17:18006461:A:G_A,17:18007700:G:A_G,17:18008697:A:T_A,17:18009234:C:T_C,17:18009743:T:C_T,17:18010190:G:A_G,17:18012477:G:T_G,17:18016435:G:T_G,17:18018966:G:A_G,17:18020746:C:T_C,17:18021554:A:G_A,17:18023291:C:T_C,17:18026939:G:A_G,17:18028694:A:G_A,17:18029504:G:A_G,17:18029617:G:A_G,17:18030712:C:G_C,17:18035933:C:T_C,17:18036259:G:A_G,17:18036991:A:T_A,17:18037723:G:C_G,17:18038050:A:G_A,17:18039299:C:T_C,17:18041035:A:G_A,17:18042186:G:C_G,17:18043087:T:C_T,17:18043309:T:C_T,17:18043416:T:C_T,17:18044396:C:T_C,17:18045161:G:A_G,17:18045402:G:C_G,17:18045665:T:C_T,17:18046475:T:G_T,17:18046488:G:A_G,17:18046643:C:T_C,17:18046687:T:C_T,17:18046849:G:A_G,17:18049125:C:T_C,17:18049133:T:C_T,17:18049554:T:C_T,17:18049688:G:C_G,17:18050234:G:A_G,17:18051221:A:G_A,17:18051414:G:C_G,17:18051450:A:G_A,17:18052030:T:C_T,17:18055088:G:A_G,17:18056697:C:T_C,17:18057299:G:T_G,17:18057676:T:A_T,17:18058035:G:A_G,17:18058075:T:C_T,17:18058093:C:A_C,17:18061031:G:A_G,17:18061403:G:A_G,17:18063631:C:T_C,17:18064083:G:A_G,17:18066915:T:C_T,17:18069659:T:C_T,17:18070303:C:A_C,17:18070445:A:G_A,17:18071354:C:T_C,17:18071573:G:A_G,17:18073040:G:A_G,17:18074041:T:C_T,17:18074612:T:C_T,17:18075725:C:A_C,17:18075785:C:T_C,17:18077357:G:A_G,17:18078624:C:G_C,17:18079519:CTA:C_CTA,17:18080503:A:T_A,17:18080848:A:G_A,17:18082784:A:G_A,17:18083641:A:G_A,17:18083753:G:A_G,17:18083971:G:C_G,17:18084985:C:T_C,17:18085272:T:C_T,17:18085277:G:A_G,17:18086059:G:T_G,17:18086111:T:A_T,17:18087160:A:C_A,17:18087320:T:C_T,17:18087357:C:T_C,17:18089016:G:A_G,17:18089479:T:G_T,17:18091018:T:A_T,17:18091117:A:C_A,17:18091852:C:T_C,17:18092305:A:G_A,17:18093466:G:T_G,17:18093895:G:A_G,17:18094233:T:G_T,17:18100334:G:A_G,17:18100531:C:T_C,17:18101759:A:G_A,17:18102526:C:G_C,17:18103107:G:C_G,17:18103225:C:T_C,17:18103320:C:T_C,17:18105133:G:A_G,17:18105714:C:T_C,17:18105788:G:A_G,17:18106781:C:G_C,17:18107826:C:T_C,17:18108436:T:C_T,17:18109416:T:C_T,17:18109461:G:A_G,17:18112834:T:C_T,17:18114949:C:A_C,17:18115492:T:C_T,17:18115697:G:A_G,17:18115734:A:G_A,17:18116196:C:G_C,17:18116398:T:C_T,17:18118293:G:A_G,17:18118568:T:C_T,17:18118725:A:C_A,17:18120583:G:A_G,17:18120699:A:G_A,17:18122430:C:G_C,17:18123252:C:T_C,17:18123828:C:G_C,17:18123829:A:G_A,17:18126543:C:T_C,17:18126926:T:C_T,17:18127210:G:A_G,17:18127538:G:T_G,17:18128054:G:A_G,17:18128846:A:G_A,17:18131705:G:A_G,17:18132969:A:G_A,17:18135949:A:T_A
chr17:18052069-18052108	0.317719	0.238291	484	388	0.90640795242505	0.380870401782816	0.0862439116083214	78.7047750033838	0.718753507366029	0.560622413690288	17:17719352:C:T_C,17:17720674:G:A_G,17:17721871:G:T_G,17:17722004:A:G_A,17:17724927:C:T_C,17:17725971:T:C_T,17:17726423:CA:C_CA,17:17726728:GA:G_GA,17:17727448:C:G_C,17:17728626:G:C_G,17:17729164:G:A_G,17:17729605:C:G_C,17:17730618:A:T_A,17:17734279:AT:A_AT,17:17738689:G:A_G,17:17738774:G:A_G,17:17741050:G:A_G,17:17742637:G:C_G,17:17745858:T:C_T,17:17746109:C:T_C,17:17746517:T:C_T,17:17747664:C:T_C,17:17747900:C:T_C,17:17750097:T:C_T,17:17750592:G:A_G,17:17751005:A:G_A,17:17751228:C:G_C,17:17756655:T:TA_T,17:17757033:C:T_C,17:17758488:A:G_A,17:17771653:T:C_T,17:17775259:G:A_G,17:17776959:C:T_C,17:17782738:C:T_C,17:17784462:C:T_C,17:17790577:C:G_C,17:17793217:G:C_G,17:17793441:C:A_C,17:17794940:G:A_G,17:17803018:C:A_C,17:17803791:T:C_T,17:17804815:T:C_T,17:17805215:A:G_A,17:17805532:G:C_G,17:17805822:G:A_G,17:17807956:A:G_A,17:17811787:G:A_G,17:17812003:C:G_C,17:17813217:A:G_A,17:17818143:A:G_A,17:17818665:T:TC_T,17:17821475:G:A_G,17:17823334:A:G_A,17:17823651:C:T_C,17:17824629:T:A_T,17:17824729:A:G_A,17:17825260:T:C_T,17:17825669:A:G_A,17:17826887:T:C_T,17:17827886:A:G_A,17:17828337:T:C_T,17:17829005:C:T_C,17:17829155:T:C_T,17:17830446:C:T_C,17:17830512:T:C_T,17:17830620:C:T_C,17:17831426:G:A_G,17:17832638:T:C_T,17:17833944:A:C_A,17:17834027:C:G_C,17:17834543:G:A_G,17:17835849:T:C_T,17:17836850:GC:G_GC,17:17836967:C:T_C,17:17838355:T:C_T,17:17838494:C:G_C,17:17838561:A:G_A,17:17839590:A:G_A,17:17841125:G:A_G,17:17841411:T:C_T,17:17842883:C:T_C,17:17843427:A:G_A,17:17843975:A:G_A,17:17844052:A:C_A,17:17844200:C:T_C,17:17844699:A:G_A,17:17845331:T:C_T,17:17845742:A:G_A,17:17846508:G:A_G,17:17847105:A:G_A,17:17847244:G:A_G,17:17847593:G:A_G,17:17848164:A:G_A,17:17849495:T:C_T,17:17850514:C:A_C,17:17850532:A:T_A,17:17851319:C:T_C,17:17851945:A:G_A,17:17852117:GCT:G_GCT,17:17854414:A:G_A,17:17857475:T:C_T,17:17858933:T:G_T,17:17859143:G:C_G,17:17859656:A:G_A,17:17860747:C:G_C,17:17861188:A:G_A,17:17862341:C:T_C,17:17863851:C:T_C,17:17864453:A:G_A,17:17864505:C:T_C,17:17867041:G:A_G,17:17867651:T:C_T,17:17870804:C:T_C,17:17871108:C:T_C,17:17871254:C:T_C,17:17873075:C:T_C,17:17873931:A:G_A,17:17876144:C:T_C,17:17876390:C:G_C,17:17879090:G:A_G,17:17879335:A:G_A,17:17880434:A:G_A,17:17881060:T:C_T,17:17887005:C:A_C,17:17887274:C:T_C,17:17887568:C:T_C,17:17891130:T:C_T,17:17895319:A:G_A,17:17899465:C:T_C,17:17899948:CA:C_CA,17:17900102:G:A_G,17:17901411:C:T_C,17:17903872:A:G_A,17:17904544:G:A_G,17:17905687:C:T_C,17:17907937:C:T_C,17:17908151:C:T_C,17:17910248:C:T_C,17:17912844:T:G_T,17:17913033:G:A_G,17:17915503:G:T_G,17:17915787:A:G_A,17:17915874:A:G_A,17:17916021:C:T_C,17:17916321:C:T_C,17:17916343:G:A_G,17:17917173:A:T_A,17:17919166:C:T_C,17:17919861:G:C_G,17:17921664:G:T_G,17:17922706:A:G_A,17:17923214:T:A_T,17:17923434:C:G_C,17:17923621:T:C_T,17:17924335:C:T_C,17:17925659:T:C_T,17:17926109:C:T_C,17:17926120:G:A_G,17:17926262:T:C_T,17:17927239:C:T_C,17:17928159:C:A_C,17:17928402:G:T_G,17:17929146:A:G_A,17:17930330:A:T_A,17:17930805:A:G_A,17:17931249:T:C_T,17:17931377:A:G_A,17:17934040:C:T_C,17:17935710:C:A_C,17:17937509:G:T_G,17:17937769:T:C_T,17:17938142:A:G_A,17:17940044:C:T_C,17:17940064:G:C_G,17:17940082:G:A_G,17:17941556:G:A_G,17:17942486:A:T_A,17:17944622:G:A_G,17:17944972:G:C_G,17:17946136:C:T_C,17:17946277:TCA:T_TCA,17:17946357:C:T_C,17:17947848:C:T_C,17:17948063:T:C_T,17:17948790:G:C_G,17:17949016:A:G_A,17:17949132:G:A_G,17:17949866:A:T_A,17:17950140:T:C_T,17:17950281:C:T_C,17:17950468:T:C_T,17:17953689:A:G_A,17:17954408:A:G_A,17:17954966:G:C_G,17:17955457:A:G_A,17:17955738:G:T_G,17:17956107:A:G_A,17:17956786:C:T_C,17:17957232:T:C_T,17:17958046:T:C_T,17:17960734:T:C_T,17:17961943:C:T_C,17:17962232:CA:C_CA,17:17962438:G:A_G,17:17963583:A:G_A,17:17964300:A:G_A,17:17965797:T:C_T,17:17966328:A:G_A,17:17967080:T:A_T,17:17967660:G:T_G,17:17967754:C:T_C,17:17968570:C:T_C,17:17969275:T:C_T,17:17971172:C:T_C,17:17972028:A:G_A,17:17972093:A:G_A,17:17972522:A:T_A,17:17972697:A:G_A,17:17972982:C:G_C,17:17973131:G:GC_G,17:17973782:C:T_C,17:17974457:C:T_C,17:17974845:T:G_T,17:17975298:A:G_A,17:17976372:G:A_G,17:17977563:A:G_A,17:17978706:T:G_T,17:17978745:G:A_G,17:17978773:G:A_G,17:17979923:G:A_G,17:17980534:A:G_A,17:17980741:T:C_T,17:17981233:A:C_A,17:17981346:G:A_G,17:17981487:A:G_A,17:17985235:T:C_T,17:17988279:T:TA_T,17:17988467:A:G_A,17:17991436:G:A_G,17:17992776:C:T_C,17:17992891:C:T_C,17:17993245:A:G_A,17:17993359:A:C_A,17:17994425:T:C_T,17:17994929:C:T_C,17:17996307:T:C_T,17:17996525:A:G_A,17:17997676:T:C_T,17:17998632:C:G_C,17:17998821:G:A_G,17:18001975:CT:C_CT,17:18003206:T:C_T,17:18003250:C:G_C,17:18004079:T:A_T,17:18006461:A:G_A,17:18007700:G:A_G,17:18008697:A:T_A,17:18009234:C:T_C,17:18009743:T:C_T,17:18010190:G:A_G,17:18012477:G:T_G,17:18016435:G:T_G,17:18018966:G:A_G,17:18020746:C:T_C,17:18021554:A:G_A,17:18023291:C:T_C,17:18026939:G:A_G,17:18028694:A:G_A,17:18029504:G:A_G,17:18029617:G:A_G,17:18030712:C:G_C,17:18035933:C:T_C,17:18036259:G:A_G,17:18036991:A:T_A,17:18037723:G:C_G,17:18038050:A:G_A,17:18039299:C:T_C,17:18041035:A:G_A,17:18042186:G:C_G,17:18043087:T:C_T,17:18043309:T:C_T,17:18043416:T:C_T,17:18044396:C:T_C,17:18045161:G:A_G,17:18045402:G:C_G,17:18045665:T:C_T,17:18046475:T:G_T,17:18046488:G:A_G,17:18046643:C:T_C,17:18046687:T:C_T,17:18046849:G:A_G,17:18049125:C:T_C,17:18049133:T:C_T,17:18049554:T:C_T,17:18049688:G:C_G,17:18050234:G:A_G,17:18051221:A:G_A,17:18051414:G:C_G,17:18051450:A:G_A,17:18052030:T:C_T,17:18055088:G:A_G,17:18056697:C:T_C,17:18057299:G:T_G,17:18057676:T:A_T,17:18058035:G:A_G,17:18058075:T:C_T,17:18058093:C:A_C,17:18061031:G:A_G,17:18061403:G:A_G,17:18063631:C:T_C,17:18064083:G:A_G,17:18066915:T:C_T,17:18069659:T:C_T,17:18070303:C:A_C,17:18070445:A:G_A,17:18071354:C:T_C,17:18071573:G:A_G,17:18073040:G:A_G,17:18074041:T:C_T,17:18074612:T:C_T,17:18075725:C:A_C,17:18075785:C:T_C,17:18077357:G:A_G,17:18078624:C:G_C,17:18079519:CTA:C_CTA,17:18080503:A:T_A,17:18080848:A:G_A,17:18082784:A:G_A,17:18083641:A:G_A,17:18083753:G:A_G,17:18083971:G:C_G,17:18084985:C:T_C,17:18085272:T:C_T,17:18085277:G:A_G,17:18086059:G:T_G,17:18086111:T:A_T,17:18087160:A:C_A,17:18087320:T:C_T,17:18087357:C:T_C,17:18089016:G:A_G,17:18089479:T:G_T,17:18091018:T:A_T,17:18091117:A:C_A,17:18091852:C:T_C,17:18092305:A:G_A,17:18093466:G:T_G,17:18093895:G:A_G,17:18094233:T:G_T,17:18100334:G:A_G,17:18100531:C:T_C,17:18101759:A:G_A,17:18102526:C:G_C,17:18103107:G:C_G,17:18103225:C:T_C,17:18103320:C:T_C,17:18105133:G:A_G,17:18105714:C:T_C,17:18105788:G:A_G,17:18106781:C:G_C,17:18107826:C:T_C,17:18108436:T:C_T,17:18109416:T:C_T,17:18109461:G:A_G,17:18112834:T:C_T,17:18114949:C:A_C,17:18115492:T:C_T,17:18115697:G:A_G,17:18115734:A:G_A,17:18116196:C:G_C,17:18116398:T:C_T,17:18118293:G:A_G,17:18118568:T:C_T,17:18118725:A:C_A,17:18120583:G:A_G,17:18120699:A:G_A,17:18122430:C:G_C,17:18123252:C:T_C,17:18123828:C:G_C,17:18123829:A:G_A,17:18126543:C:T_C,17:18126926:T:C_T,17:18127210:G:A_G,17:18127538:G:T_G,17:18128054:G:A_G,17:18128846:A:G_A,17:18131705:G:A_G,17:18132969:A:G_A,17:18135949:A:T_A
chr17:18068363-18068397	0.472049	0.325429	476	388	0.928489313568973	0.680959860689912	0.142967087156303	72.6603038305098	1.25131997720471	0.783198116164563	17:17719352:C:T_C,17:17720674:G:A_G,17:17721871:G:T_G,17:17722004:A:G_A,17:17724927:C:T_C,17:17725971:T:C_T,17:17726423:CA:C_CA,17:17726728:GA:G_GA,17:17727448:C:G_C,17:17728626:G:C_G,17:17729164:G:A_G,17:17729605:C:G_C,17:17730618:A:T_A,17:17734279:AT:A_AT,17:17738689:G:A_G,17:17738774:G:A_G,17:17741050:G:A_G,17:17742637:G:C_G,17:17745858:T:C_T,17:17746109:C:T_C,17:17746517:T:C_T,17:17747664:C:T_C,17:17747900:C:T_C,17:17750097:T:C_T,17:17750592:G:A_G,17:17751005:A:G_A,17:17751228:C:G_C,17:17756655:T:TA_T,17:17757033:C:T_C,17:17758488:A:G_A,17:17771653:T:C_T,17:17775259:G:A_G,17:17776959:C:T_C,17:17782738:C:T_C,17:17784462:C:T_C,17:17790577:C:G_C,17:17793217:G:C_G,17:17793441:C:A_C,17:17794940:G:A_G,17:17803018:C:A_C,17:17803791:T:C_T,17:17804815:T:C_T,17:17805215:A:G_A,17:17805532:G:C_G,17:17805822:G:A_G,17:17807956:A:G_A,17:17811787:G:A_G,17:17812003:C:G_C,17:17813217:A:G_A,17:17818143:A:G_A,17:17818665:T:TC_T,17:17821475:G:A_G,17:17823334:A:G_A,17:17823651:C:T_C,17:17824629:T:A_T,17:17824729:A:G_A,17:17825260:T:C_T,17:17825669:A:G_A,17:17826887:T:C_T,17:17827886:A:G_A,17:17828337:T:C_T,17:17829005:C:T_C,17:17829155:T:C_T,17:17830446:C:T_C,17:17830512:T:C_T,17:17830620:C:T_C,17:17831426:G:A_G,17:17832638:T:C_T,17:17833944:A:C_A,17:17834027:C:G_C,17:17834543:G:A_G,17:17835849:T:C_T,17:17836850:GC:G_GC,17:17836967:C:T_C,17:17838355:T:C_T,17:17838494:C:G_C,17:17838561:A:G_A,17:17839590:A:G_A,17:17841125:G:A_G,17:17841411:T:C_T,17:17842883:C:T_C,17:17843427:A:G_A,17:17843975:A:G_A,17:17844052:A:C_A,17:17844200:C:T_C,17:17844699:A:G_A,17:17845331:T:C_T,17:17845742:A:G_A,17:17846508:G:A_G,17:17847105:A:G_A,17:17847244:G:A_G,17:17847593:G:A_G,17:17848164:A:G_A,17:17849495:T:C_T,17:17850514:C:A_C,17:17850532:A:T_A,17:17851319:C:T_C,17:17851945:A:G_A,17:17852117:GCT:G_GCT,17:17854414:A:G_A,17:17857475:T:C_T,17:17858933:T:G_T,17:17859143:G:C_G,17:17859656:A:G_A,17:17860747:C:G_C,17:17861188:A:G_A,17:17862341:C:T_C,17:17863851:C:T_C,17:17864453:A:G_A,17:17864505:C:T_C,17:17867041:G:A_G,17:17867651:T:C_T,17:17870804:C:T_C,17:17871108:C:T_C,17:17871254:C:T_C,17:17873075:C:T_C,17:17873931:A:G_A,17:17876144:C:T_C,17:17876390:C:G_C,17:17879090:G:A_G,17:17879335:A:G_A,17:17880434:A:G_A,17:17881060:T:C_T,17:17887005:C:A_C,17:17887274:C:T_C,17:17887568:C:T_C,17:17891130:T:C_T,17:17895319:A:G_A,17:17899465:C:T_C,17:17899948:CA:C_CA,17:17900102:G:A_G,17:17901411:C:T_C,17:17903872:A:G_A,17:17904544:G:A_G,17:17905687:C:T_C,17:17907937:C:T_C,17:17908151:C:T_C,17:17910248:C:T_C,17:17912844:T:G_T,17:17913033:G:A_G,17:17915503:G:T_G,17:17915787:A:G_A,17:17915874:A:G_A,17:17916021:C:T_C,17:17916321:C:T_C,17:17916343:G:A_G,17:17917173:A:T_A,17:17919166:C:T_C,17:17919861:G:C_G,17:17921664:G:T_G,17:17922706:A:G_A,17:17923214:T:A_T,17:17923434:C:G_C,17:17923621:T:C_T,17:17924335:C:T_C,17:17925659:T:C_T,17:17926109:C:T_C,17:17926120:G:A_G,17:17926262:T:C_T,17:17927239:C:T_C,17:17928159:C:A_C,17:17928402:G:T_G,17:17929146:A:G_A,17:17930330:A:T_A,17:17930805:A:G_A,17:17931249:T:C_T,17:17931377:A:G_A,17:17934040:C:T_C,17:17935710:C:A_C,17:17937509:G:T_G,17:17937769:T:C_T,17:17938142:A:G_A,17:17940044:C:T_C,17:17940064:G:C_G,17:17940082:G:A_G,17:17941556:G:A_G,17:17942486:A:T_A,17:17944622:G:A_G,17:17944972:G:C_G,17:17946136:C:T_C,17:17946277:TCA:T_TCA,17:17946357:C:T_C,17:17947848:C:T_C,17:17948063:T:C_T,17:17948790:G:C_G,17:17949016:A:G_A,17:17949132:G:A_G,17:17949866:A:T_A,17:17950140:T:C_T,17:17950281:C:T_C,17:17950468:T:C_T,17:17953689:A:G_A,17:17954408:A:G_A,17:17954966:G:C_G,17:17955457:A:G_A,17:17955738:G:T_G,17:17956107:A:G_A,17:17956786:C:T_C,17:17957232:T:C_T,17:17958046:T:C_T,17:17960734:T:C_T,17:17961943:C:T_C,17:17962232:CA:C_CA,17:17962438:G:A_G,17:17963583:A:G_A,17:17964300:A:G_A,17:17965797:T:C_T,17:17966328:A:G_A,17:17967080:T:A_T,17:17967660:G:T_G,17:17967754:C:T_C,17:17968570:C:T_C,17:17969275:T:C_T,17:17971172:C:T_C,17:17972028:A:G_A,17:17972093:A:G_A,17:17972522:A:T_A,17:17972697:A:G_A,17:17972982:C:G_C,17:17973131:G:GC_G,17:17973782:C:T_C,17:17974457:C:T_C,17:17974845:T:G_T,17:17975298:A:G_A,17:17976372:G:A_G,17:17977563:A:G_A,17:17978706:T:G_T,17:17978745:G:A_G,17:17978773:G:A_G,17:17979923:G:A_G,17:17980534:A:G_A,17:17980741:T:C_T,17:17981233:A:C_A,17:17981346:G:A_G,17:17981487:A:G_A,17:17985235:T:C_T,17:17988279:T:TA_T,17:17988467:A:G_A,17:17991436:G:A_G,17:17992776:C:T_C,17:17992891:C:T_C,17:17993245:A:G_A,17:17993359:A:C_A,17:17994425:T:C_T,17:17994929:C:T_C,17:17996307:T:C_T,17:17996525:A:G_A,17:17997676:T:C_T,17:17998632:C:G_C,17:17998821:G:A_G,17:18001975:CT:C_CT,17:18003206:T:C_T,17:18003250:C:G_C,17:18004079:T:A_T,17:18006461:A:G_A,17:18007700:G:A_G,17:18008697:A:T_A,17:18009234:C:T_C,17:18009743:T:C_T,17:18010190:G:A_G,17:18012477:G:T_G,17:18016435:G:T_G,17:18018966:G:A_G,17:18020746:C:T_C,17:18021554:A:G_A,17:18023291:C:T_C,17:18026939:G:A_G,17:18028694:A:G_A,17:18029504:G:A_G,17:18029617:G:A_G,17:18030712:C:G_C,17:18035933:C:T_C,17:18036259:G:A_G,17:18036991:A:T_A,17:18037723:G:C_G,17:18038050:A:G_A,17:18039299:C:T_C,17:18041035:A:G_A,17:18042186:G:C_G,17:18043087:T:C_T,17:18043309:T:C_T,17:18043416:T:C_T,17:18044396:C:T_C,17:18045161:G:A_G,17:18045402:G:C_G,17:18045665:T:C_T,17:18046475:T:G_T,17:18046488:G:A_G,17:18046643:C:T_C,17:18046687:T:C_T,17:18046849:G:A_G,17:18049125:C:T_C,17:18049133:T:C_T,17:18049554:T:C_T,17:18049688:G:C_G,17:18050234:G:A_G,17:18051221:A:G_A,17:18051414:G:C_G,17:18051450:A:G_A,17:18052030:T:C_T,17:18055088:G:A_G,17:18056697:C:T_C,17:18057299:G:T_G,17:18057676:T:A_T,17:18058035:G:A_G,17:18058075:T:C_T,17:18058093:C:A_C,17:18061031:G:A_G,17:18061403:G:A_G,17:18063631:C:T_C,17:18064083:G:A_G,17:18066915:T:C_T,17:18069659:T:C_T,17:18070303:C:A_C,17:18070445:A:G_A,17:18071354:C:T_C,17:18071573:G:A_G,17:18073040:G:A_G,17:18074041:T:C_T,17:18074612:T:C_T,17:18075725:C:A_C,17:18075785:C:T_C,17:18077357:G:A_G,17:18078624:C:G_C,17:18079519:CTA:C_CTA,17:18080503:A:T_A,17:18080848:A:G_A,17:18082784:A:G_A,17:18083641:A:G_A,17:18083753:G:A_G,17:18083971:G:C_G,17:18084985:C:T_C,17:18085272:T:C_T,17:18085277:G:A_G,17:18086059:G:T_G,17:18086111:T:A_T,17:18087160:A:C_A,17:18087320:T:C_T,17:18087357:C:T_C,17:18089016:G:A_G,17:18089479:T:G_T,17:18091018:T:A_T,17:18091117:A:C_A,17:18091852:C:T_C,17:18092305:A:G_A,17:18093466:G:T_G,17:18093895:G:A_G,17:18094233:T:G_T,17:18100334:G:A_G,17:18100531:C:T_C,17:18101759:A:G_A,17:18102526:C:G_C,17:18103107:G:C_G,17:18103225:C:T_C,17:18103320:C:T_C,17:18105133:G:A_G,17:18105714:C:T_C,17:18105788:G:A_G,17:18106781:C:G_C,17:18107826:C:T_C,17:18108436:T:C_T,17:18109416:T:C_T,17:18109461:G:A_G,17:18112834:T:C_T,17:18114949:C:A_C,17:18115492:T:C_T,17:18115697:G:A_G,17:18115734:A:G_A,17:18116196:C:G_C,17:18116398:T:C_T,17:18118293:G:A_G,17:18118568:T:C_T,17:18118725:A:C_A,17:18120583:G:A_G,17:18120699:A:G_A,17:18122430:C:G_C,17:18123252:C:T_C,17:18123828:C:G_C,17:18123829:A:G_A,17:18126543:C:T_C,17:18126926:T:C_T,17:18127210:G:A_G,17:18127538:G:T_G,17:18128054:G:A_G,17:18128846:A:G_A,17:18131705:G:A_G,17:18132969:A:G_A,17:18135949:A:T_A
chr17:18073204-18073320	0.264453	0.398264	481	388	0.957676874869435	0.78295753617804	4.55848929673678	232.070984432194	9.56705403848825	0.849793183385288	17:17719352:C:T_C,17:17720674:G:A_G,17:17721871:G:T_G,17:17722004:A:G_A,17:17724927:C:T_C,17:17725971:T:C_T,17:17726423:CA:C_CA,17:17726728:GA:G_GA,17:17727448:C:G_C,17:17728626:G:C_G,17:17729164:G:A_G,17:17729605:C:G_C,17:17730618:A:T_A,17:17734279:AT:A_AT,17:17738689:G:A_G,17:17738774:G:A_G,17:17741050:G:A_G,17:17742637:G:C_G,17:17745858:T:C_T,17:17746109:C:T_C,17:17746517:T:C_T,17:17747664:C:T_C,17:17747900:C:T_C,17:17750097:T:C_T,17:17750592:G:A_G,17:17751005:A:G_A,17:17751228:C:G_C,17:17756655:T:TA_T,17:17757033:C:T_C,17:17758488:A:G_A,17:17771653:T:C_T,17:17775259:G:A_G,17:17776959:C:T_C,17:17782738:C:T_C,17:17784462:C:T_C,17:17790577:C:G_C,17:17793217:G:C_G,17:17793441:C:A_C,17:17794940:G:A_G,17:17803018:C:A_C,17:17803791:T:C_T,17:17804815:T:C_T,17:17805215:A:G_A,17:17805532:G:C_G,17:17805822:G:A_G,17:17807956:A:G_A,17:17811787:G:A_G,17:17812003:C:G_C,17:17813217:A:G_A,17:17818143:A:G_A,17:17818665:T:TC_T,17:17821475:G:A_G,17:17823334:A:G_A,17:17823651:C:T_C,17:17824629:T:A_T,17:17824729:A:G_A,17:17825260:T:C_T,17:17825669:A:G_A,17:17826887:T:C_T,17:17827886:A:G_A,17:17828337:T:C_T,17:17829005:C:T_C,17:17829155:T:C_T,17:17830446:C:T_C,17:17830512:T:C_T,17:17830620:C:T_C,17:17831426:G:A_G,17:17832638:T:C_T,17:17833944:A:C_A,17:17834027:C:G_C,17:17834543:G:A_G,17:17835849:T:C_T,17:17836850:GC:G_GC,17:17836967:C:T_C,17:17838355:T:C_T,17:17838494:C:G_C,17:17838561:A:G_A,17:17839590:A:G_A,17:17841125:G:A_G,17:17841411:T:C_T,17:17842883:C:T_C,17:17843427:A:G_A,17:17843975:A:G_A,17:17844052:A:C_A,17:17844200:C:T_C,17:17844699:A:G_A,17:17845331:T:C_T,17:17845742:A:G_A,17:17846508:G:A_G,17:17847105:A:G_A,17:17847244:G:A_G,17:17847593:G:A_G,17:17848164:A:G_A,17:17849495:T:C_T,17:17850514:C:A_C,17:17850532:A:T_A,17:17851319:C:T_C,17:17851945:A:G_A,17:17852117:GCT:G_GCT,17:17854414:A:G_A,17:17857475:T:C_T,17:17858933:T:G_T,17:17859143:G:C_G,17:17859656:A:G_A,17:17860747:C:G_C,17:17861188:A:G_A,17:17862341:C:T_C,17:17863851:C:T_C,17:17864453:A:G_A,17:17864505:C:T_C,17:17867041:G:A_G,17:17867651:T:C_T,17:17870804:C:T_C,17:17871108:C:T_C,17:17871254:C:T_C,17:17873075:C:T_C,17:17873931:A:G_A,17:17876144:C:T_C,17:17876390:C:G_C,17:17879090:G:A_G,17:17879335:A:G_A,17:17880434:A:G_A,17:17881060:T:C_T,17:17887005:C:A_C,17:17887274:C:T_C,17:17887568:C:T_C,17:17891130:T:C_T,17:17895319:A:G_A,17:17899465:C:T_C,17:17899948:CA:C_CA,17:17900102:G:A_G,17:17901411:C:T_C,17:17903872:A:G_A,17:17904544:G:A_G,17:17905687:C:T_C,17:17907937:C:T_C,17:17908151:C:T_C,17:17910248:C:T_C,17:17912844:T:G_T,17:17913033:G:A_G,17:17915503:G:T_G,17:17915787:A:G_A,17:17915874:A:G_A,17:17916021:C:T_C,17:17916321:C:T_C,17:17916343:G:A_G,17:17917173:A:T_A,17:17919166:C:T_C,17:17919861:G:C_G,17:17921664:G:T_G,17:17922706:A:G_A,17:17923214:T:A_T,17:17923434:C:G_C,17:17923621:T:C_T,17:17924335:C:T_C,17:17925659:T:C_T,17:17926109:C:T_C,17:17926120:G:A_G,17:17926262:T:C_T,17:17927239:C:T_C,17:17928159:C:A_C,17:17928402:G:T_G,17:17929146:A:G_A,17:17930330:A:T_A,17:17930805:A:G_A,17:17931249:T:C_T,17:17931377:A:G_A,17:17934040:C:T_C,17:17935710:C:A_C,17:17937509:G:T_G,17:17937769:T:C_T,17:17938142:A:G_A,17:17940044:C:T_C,17:17940064:G:C_G,17:17940082:G:A_G,17:17941556:G:A_G,17:17942486:A:T_A,17:17944622:G:A_G,17:17944972:G:C_G,17:17946136:C:T_C,17:17946277:TCA:T_TCA,17:17946357:C:T_C,17:17947848:C:T_C,17:17948063:T:C_T,17:17948790:G:C_G,17:17949016:A:G_A,17:17949132:G:A_G,17:17949866:A:T_A,17:17950140:T:C_T,17:17950281:C:T_C,17:17950468:T:C_T,17:17953689:A:G_A,17:17954408:A:G_A,17:17954966:G:C_G,17:17955457:A:G_A,17:17955738:G:T_G,17:17956107:A:G_A,17:17956786:C:T_C,17:17957232:T:C_T,17:17958046:T:C_T,17:17960734:T:C_T,17:17961943:C:T_C,17:17962232:CA:C_CA,17:17962438:G:A_G,17:17963583:A:G_A,17:17964300:A:G_A,17:17965797:T:C_T,17:17966328:A:G_A,17:17967080:T:A_T,17:17967660:G:T_G,17:17967754:C:T_C,17:17968570:C:T_C,17:17969275:T:C_T,17:17971172:C:T_C,17:17972028:A:G_A,17:17972093:A:G_A,17:17972522:A:T_A,17:17972697:A:G_A,17:17972982:C:G_C,17:17973131:G:GC_G,17:17973782:C:T_C,17:17974457:C:T_C,17:17974845:T:G_T,17:17975298:A:G_A,17:17976372:G:A_G,17:17977563:A:G_A,17:17978706:T:G_T,17:17978745:G:A_G,17:17978773:G:A_G,17:17979923:G:A_G,17:17980534:A:G_A,17:17980741:T:C_T,17:17981233:A:C_A,17:17981346:G:A_G,17:17981487:A:G_A,17:17985235:T:C_T,17:17988279:T:TA_T,17:17988467:A:G_A,17:17991436:G:A_G,17:17992776:C:T_C,17:17992891:C:T_C,17:17993245:A:G_A,17:17993359:A:C_A,17:17994425:T:C_T,17:17994929:C:T_C,17:17996307:T:C_T,17:17996525:A:G_A,17:17997676:T:C_T,17:17998632:C:G_C,17:17998821:G:A_G,17:18001975:CT:C_CT,17:18003206:T:C_T,17:18003250:C:G_C,17:18004079:T:A_T,17:18006461:A:G_A,17:18007700:G:A_G,17:18008697:A:T_A,17:18009234:C:T_C,17:18009743:T:C_T,17:18010190:G:A_G,17:18012477:G:T_G,17:18016435:G:T_G,17:18018966:G:A_G,17:18020746:C:T_C,17:18021554:A:G_A,17:18023291:C:T_C,17:18026939:G:A_G,17:18028694:A:G_A,17:18029504:G:A_G,17:18029617:G:A_G,17:18030712:C:G_C,17:18035933:C:T_C,17:18036259:G:A_G,17:18036991:A:T_A,17:18037723:G:C_G,17:18038050:A:G_A,17:18039299:C:T_C,17:18041035:A:G_A,17:18042186:G:C_G,17:18043087:T:C_T,17:18043309:T:C_T,17:18043416:T:C_T,17:18044396:C:T_C,17:18045161:G:A_G,17:18045402:G:C_G,17:18045665:T:C_T,17:18046475:T:G_T,17:18046488:G:A_G,17:18046643:C:T_C,17:18046687:T:C_T,17:18046849:G:A_G,17:18049125:C:T_C,17:18049133:T:C_T,17:18049554:T:C_T,17:18049688:G:C_G,17:18050234:G:A_G,17:18051221:A:G_A,17:18051414:G:C_G,17:18051450:A:G_A,17:18052030:T:C_T,17:18055088:G:A_G,17:18056697:C:T_C,17:18057299:G:T_G,17:18057676:T:A_T,17:18058035:G:A_G,17:18058075:T:C_T,17:18058093:C:A_C,17:18061031:G:A_G,17:18061403:G:A_G,17:18063631:C:T_C,17:18064083:G:A_G,17:18066915:T:C_T,17:18069659:T:C_T,17:18070303:C:A_C,17:18070445:A:G_A,17:18071354:C:T_C,17:18071573:G:A_G,17:18073040:G:A_G,17:18074041:T:C_T,17:18074612:T:C_T,17:18075725:C:A_C,17:18075785:C:T_C,17:18077357:G:A_G,17:18078624:C:G_C,17:18079519:CTA:C_CTA,17:18080503:A:T_A,17:18080848:A:G_A,17:18082784:A:G_A,17:18083641:A:G_A,17:18083753:G:A_G,17:18083971:G:C_G,17:18084985:C:T_C,17:18085272:T:C_T,17:18085277:G:A_G,17:18086059:G:T_G,17:18086111:T:A_T,17:18087160:A:C_A,17:18087320:T:C_T,17:18087357:C:T_C,17:18089016:G:A_G,17:18089479:T:G_T,17:18091018:T:A_T,17:18091117:A:C_A,17:18091852:C:T_C,17:18092305:A:G_A,17:18093466:G:T_G,17:18093895:G:A_G,17:18094233:T:G_T,17:18100334:G:A_G,17:18100531:C:T_C,17:18101759:A:G_A,17:18102526:C:G_C,17:18103107:G:C_G,17:18103225:C:T_C,17:18103320:C:T_C,17:18105133:G:A_G,17:18105714:C:T_C,17:18105788:G:A_G,17:18106781:C:G_C,17:18107826:C:T_C,17:18108436:T:C_T,17:18109416:T:C_T,17:18109461:G:A_G,17:18112834:T:C_T,17:18114949:C:A_C,17:18115492:T:C_T,17:18115697:G:A_G,17:18115734:A:G_A,17:18116196:C:G_C,17:18116398:T:C_T,17:18118293:G:A_G,17:18118568:T:C_T,17:18118725:A:C_A,17:18120583:G:A_G,17:18120699:A:G_A,17:18122430:C:G_C,17:18123252:C:T_C,17:18123828:C:G_C,17:18123829:A:G_A,17:18126543:C:T_C,17:18126926:T:C_T,17:18127210:G:A_G,17:18127538:G:T_G,17:18128054:G:A_G,17:18128846:A:G_A,17:18131705:G:A_G,17:18132969:A:G_A,17:18135949:A:T_A
chr17:18080711-18080762	0.44385	0.172188	481	388	0.866837250049676	0.123057396825359	0.223225066520432	104.418049446247	0.885603214659167	0.46786241993722	17:17719352:C:T_C,17:17720674:G:A_G,17:17721871:G:T_G,17:17722004:A:G_A,17:17724927:C:T_C,17:17725971:T:C_T,17:17726423:CA:C_CA,17:17726728:GA:G_GA,17:17727448:C:G_C,17:17728626:G:C_G,17:17729164:G:A_G,17:17729605:C:G_C,17:17730618:A:T_A,17:17734279:AT:A_AT,17:17738689:G:A_G,17:17738774:G:A_G,17:17741050:G:A_G,17:17742637:G:C_G,17:17745858:T:C_T,17:17746109:C:T_C,17:17746517:T:C_T,17:17747664:C:T_C,17:17747900:C:T_C,17:17750097:T:C_T,17:17750592:G:A_G,17:17751005:A:G_A,17:17751228:C:G_C,17:17756655:T:TA_T,17:17757033:C:T_C,17:17758488:A:G_A,17:17771653:T:C_T,17:17775259:G:A_G,17:17776959:C:T_C,17:17782738:C:T_C,17:17784462:C:T_C,17:17790577:C:G_C,17:17793217:G:C_G,17:17793441:C:A_C,17:17794940:G:A_G,17:17803018:C:A_C,17:17803791:T:C_T,17:17804815:T:C_T,17:17805215:A:G_A,17:17805532:G:C_G,17:17805822:G:A_G,17:17807956:A:G_A,17:17811787:G:A_G,17:17812003:C:G_C,17:17813217:A:G_A,17:17818143:A:G_A,17:17818665:T:TC_T,17:17821475:G:A_G,17:17823334:A:G_A,17:17823651:C:T_C,17:17824629:T:A_T,17:17824729:A:G_A,17:17825260:T:C_T,17:17825669:A:G_A,17:17826887:T:C_T,17:17827886:A:G_A,17:17828337:T:C_T,17:17829005:C:T_C,17:17829155:T:C_T,17:17830446:C:T_C,17:17830512:T:C_T,17:17830620:C:T_C,17:17831426:G:A_G,17:17832638:T:C_T,17:17833944:A:C_A,17:17834027:C:G_C,17:17834543:G:A_G,17:17835849:T:C_T,17:17836850:GC:G_GC,17:17836967:C:T_C,17:17838355:T:C_T,17:17838494:C:G_C,17:17838561:A:G_A,17:17839590:A:G_A,17:17841125:G:A_G,17:17841411:T:C_T,17:17842883:C:T_C,17:17843427:A:G_A,17:17843975:A:G_A,17:17844052:A:C_A,17:17844200:C:T_C,17:17844699:A:G_A,17:17845331:T:C_T,17:17845742:A:G_A,17:17846508:G:A_G,17:17847105:A:G_A,17:17847244:G:A_G,17:17847593:G:A_G,17:17848164:A:G_A,17:17849495:T:C_T,17:17850514:C:A_C,17:17850532:A:T_A,17:17851319:C:T_C,17:17851945:A:G_A,17:17852117:GCT:G_GCT,17:17854414:A:G_A,17:17857475:T:C_T,17:17858933:T:G_T,17:17859143:G:C_G,17:17859656:A:G_A,17:17860747:C:G_C,17:17861188:A:G_A,17:17862341:C:T_C,17:17863851:C:T_C,17:17864453:A:G_A,17:17864505:C:T_C,17:17867041:G:A_G,17:17867651:T:C_T,17:17870804:C:T_C,17:17871108:C:T_C,17:17871254:C:T_C,17:17873075:C:T_C,17:17873931:A:G_A,17:17876144:C:T_C,17:17876390:C:G_C,17:17879090:G:A_G,17:17879335:A:G_A,17:17880434:A:G_A,17:17881060:T:C_T,17:17887005:C:A_C,17:17887274:C:T_C,17:17887568:C:T_C,17:17891130:T:C_T,17:17895319:A:G_A,17:17899465:C:T_C,17:17899948:CA:C_CA,17:17900102:G:A_G,17:17901411:C:T_C,17:17903872:A:G_A,17:17904544:G:A_G,17:17905687:C:T_C,17:17907937:C:T_C,17:17908151:C:T_C,17:17910248:C:T_C,17:17912844:T:G_T,17:17913033:G:A_G,17:17915503:G:T_G,17:17915787:A:G_A,17:17915874:A:G_A,17:17916021:C:T_C,17:17916321:C:T_C,17:17916343:G:A_G,17:17917173:A:T_A,17:17919166:C:T_C,17:17919861:G:C_G,17:17921664:G:T_G,17:17922706:A:G_A,17:17923214:T:A_T,17:17923434:C:G_C,17:17923621:T:C_T,17:17924335:C:T_C,17:17925659:T:C_T,17:17926109:C:T_C,17:17926120:G:A_G,17:17926262:T:C_T,17:17927239:C:T_C,17:17928159:C:A_C,17:17928402:G:T_G,17:17929146:A:G_A,17:17930330:A:T_A,17:17930805:A:G_A,17:17931249:T:C_T,17:17931377:A:G_A,17:17934040:C:T_C,17:17935710:C:A_C,17:17937509:G:T_G,17:17937769:T:C_T,17:17938142:A:G_A,17:17940044:C:T_C,17:17940064:G:C_G,17:17940082:G:A_G,17:17941556:G:A_G,17:17942486:A:T_A,17:17944622:G:A_G,17:17944972:G:C_G,17:17946136:C:T_C,17:17946277:TCA:T_TCA,17:17946357:C:T_C,17:17947848:C:T_C,17:17948063:T:C_T,17:17948790:G:C_G,17:17949016:A:G_A,17:17949132:G:A_G,17:17949866:A:T_A,17:17950140:T:C_T,17:17950281:C:T_C,17:17950468:T:C_T,17:17953689:A:G_A,17:17954408:A:G_A,17:17954966:G:C_G,17:17955457:A:G_A,17:17955738:G:T_G,17:17956107:A:G_A,17:17956786:C:T_C,17:17957232:T:C_T,17:17958046:T:C_T,17:17960734:T:C_T,17:17961943:C:T_C,17:17962232:CA:C_CA,17:17962438:G:A_G,17:17963583:A:G_A,17:17964300:A:G_A,17:17965797:T:C_T,17:17966328:A:G_A,17:17967080:T:A_T,17:17967660:G:T_G,17:17967754:C:T_C,17:17968570:C:T_C,17:17969275:T:C_T,17:17971172:C:T_C,17:17972028:A:G_A,17:17972093:A:G_A,17:17972522:A:T_A,17:17972697:A:G_A,17:17972982:C:G_C,17:17973131:G:GC_G,17:17973782:C:T_C,17:17974457:C:T_C,17:17974845:T:G_T,17:17975298:A:G_A,17:17976372:G:A_G,17:17977563:A:G_A,17:17978706:T:G_T,17:17978745:G:A_G,17:17978773:G:A_G,17:17979923:G:A_G,17:17980534:A:G_A,17:17980741:T:C_T,17:17981233:A:C_A,17:17981346:G:A_G,17:17981487:A:G_A,17:17985235:T:C_T,17:17988279:T:TA_T,17:17988467:A:G_A,17:17991436:G:A_G,17:17992776:C:T_C,17:17992891:C:T_C,17:17993245:A:G_A,17:17993359:A:C_A,17:17994425:T:C_T,17:17994929:C:T_C,17:17996307:T:C_T,17:17996525:A:G_A,17:17997676:T:C_T,17:17998632:C:G_C,17:17998821:G:A_G,17:18001975:CT:C_CT,17:18003206:T:C_T,17:18003250:C:G_C,17:18004079:T:A_T,17:18006461:A:G_A,17:18007700:G:A_G,17:18008697:A:T_A,17:18009234:C:T_C,17:18009743:T:C_T,17:18010190:G:A_G,17:18012477:G:T_G,17:18016435:G:T_G,17:18018966:G:A_G,17:18020746:C:T_C,17:18021554:A:G_A,17:18023291:C:T_C,17:18026939:G:A_G,17:18028694:A:G_A,17:18029504:G:A_G,17:18029617:G:A_G,17:18030712:C:G_C,17:18035933:C:T_C,17:18036259:G:A_G,17:18036991:A:T_A,17:18037723:G:C_G,17:18038050:A:G_A,17:18039299:C:T_C,17:18041035:A:G_A,17:18042186:G:C_G,17:18043087:T:C_T,17:18043309:T:C_T,17:18043416:T:C_T,17:18044396:C:T_C,17:18045161:G:A_G,17:18045402:G:C_G,17:18045665:T:C_T,17:18046475:T:G_T,17:18046488:G:A_G,17:18046643:C:T_C,17:18046687:T:C_T,17:18046849:G:A_G,17:18049125:C:T_C,17:18049133:T:C_T,17:18049554:T:C_T,17:18049688:G:C_G,17:18050234:G:A_G,17:18051221:A:G_A,17:18051414:G:C_G,17:18051450:A:G_A,17:18052030:T:C_T,17:18055088:G:A_G,17:18056697:C:T_C,17:18057299:G:T_G,17:18057676:T:A_T,17:18058035:G:A_G,17:18058075:T:C_T,17:18058093:C:A_C,17:18061031:G:A_G,17:18061403:G:A_G,17:18063631:C:T_C,17:18064083:G:A_G,17:18066915:T:C_T,17:18069659:T:C_T,17:18070303:C:A_C,17:18070445:A:G_A,17:18071354:C:T_C,17:18071573:G:A_G,17:18073040:G:A_G,17:18074041:T:C_T,17:18074612:T:C_T,17:18075725:C:A_C,17:18075785:C:T_C,17:18077357:G:A_G,17:18078624:C:G_C,17:18079519:CTA:C_CTA,17:18080503:A:T_A,17:18080848:A:G_A,17:18082784:A:G_A,17:18083641:A:G_A,17:18083753:G:A_G,17:18083971:G:C_G,17:18084985:C:T_C,17:18085272:T:C_T,17:18085277:G:A_G,17:18086059:G:T_G,17:18086111:T:A_T,17:18087160:A:C_A,17:18087320:T:C_T,17:18087357:C:T_C,17:18089016:G:A_G,17:18089479:T:G_T,17:18091018:T:A_T,17:18091117:A:C_A,17:18091852:C:T_C,17:18092305:A:G_A,17:18093466:G:T_G,17:18093895:G:A_G,17:18094233:T:G_T,17:18100334:G:A_G,17:18100531:C:T_C,17:18101759:A:G_A,17:18102526:C:G_C,17:18103107:G:C_G,17:18103225:C:T_C,17:18103320:C:T_C,17:18105133:G:A_G,17:18105714:C:T_C,17:18105788:G:A_G,17:18106781:C:G_C,17:18107826:C:T_C,17:18108436:T:C_T,17:18109416:T:C_T,17:18109461:G:A_G,17:18112834:T:C_T,17:18114949:C:A_C,17:18115492:T:C_T,17:18115697:G:A_G,17:18115734:A:G_A,17:18116196:C:G_C,17:18116398:T:C_T,17:18118293:G:A_G,17:18118568:T:C_T,17:18118725:A:C_A,17:18120583:G:A_G,17:18120699:A:G_A,17:18122430:C:G_C,17:18123252:C:T_C,17:18123828:C:G_C,17:18123829:A:G_A,17:18126543:C:T_C,17:18126926:T:C_T,17:18127210:G:A_G,17:18127538:G:T_G,17:18128054:G:A_G,17:18128846:A:G_A,17:18131705:G:A_G,17:18132969:A:G_A,17:18135949:A:T_A
chr17:18090351-18090445	0.44472	0.432852	477	388	0.978500178957352	0.885289742050277	9.73296857968812	187.783029622562	20.2113226781147	0.902358253705017	17:17719352:C:T_C,17:17720674:G:A_G,17:17721871:G:T_G,17:17722004:A:G_A,17:17724927:C:T_C,17:17725971:T:C_T,17:17726423:CA:C_CA,17:17726728:GA:G_GA,17:17727448:C:G_C,17:17728626:G:C_G,17:17729164:G:A_G,17:17729605:C:G_C,17:17730618:A:T_A,17:17734279:AT:A_AT,17:17738689:G:A_G,17:17738774:G:A_G,17:17741050:G:A_G,17:17742637:G:C_G,17:17745858:T:C_T,17:17746109:C:T_C,17:17746517:T:C_T,17:17747664:C:T_C,17:17747900:C:T_C,17:17750097:T:C_T,17:17750592:G:A_G,17:17751005:A:G_A,17:17751228:C:G_C,17:17756655:T:TA_T,17:17757033:C:T_C,17:17758488:A:G_A,17:17771653:T:C_T,17:17775259:G:A_G,17:17776959:C:T_C,17:17782738:C:T_C,17:17784462:C:T_C,17:17790577:C:G_C,17:17793217:G:C_G,17:17793441:C:A_C,17:17794940:G:A_G,17:17803018:C:A_C,17:17803791:T:C_T,17:17804815:T:C_T,17:17805215:A:G_A,17:17805532:G:C_G,17:17805822:G:A_G,17:17807956:A:G_A,17:17811787:G:A_G,17:17812003:C:G_C,17:17813217:A:G_A,17:17818143:A:G_A,17:17818665:T:TC_T,17:17821475:G:A_G,17:17823334:A:G_A,17:17823651:C:T_C,17:17824629:T:A_T,17:17824729:A:G_A,17:17825260:T:C_T,17:17825669:A:G_A,17:17826887:T:C_T,17:17827886:A:G_A,17:17828337:T:C_T,17:17829005:C:T_C,17:17829155:T:C_T,17:17830446:C:T_C,17:17830512:T:C_T,17:17830620:C:T_C,17:17831426:G:A_G,17:17832638:T:C_T,17:17833944:A:C_A,17:17834027:C:G_C,17:17834543:G:A_G,17:17835849:T:C_T,17:17836850:GC:G_GC,17:17836967:C:T_C,17:17838355:T:C_T,17:17838494:C:G_C,17:17838561:A:G_A,17:17839590:A:G_A,17:17841125:G:A_G,17:17841411:T:C_T,17:17842883:C:T_C,17:17843427:A:G_A,17:17843975:A:G_A,17:17844052:A:C_A,17:17844200:C:T_C,17:17844699:A:G_A,17:17845331:T:C_T,17:17845742:A:G_A,17:17846508:G:A_G,17:17847105:A:G_A,17:17847244:G:A_G,17:17847593:G:A_G,17:17848164:A:G_A,17:17849495:T:C_T,17:17850514:C:A_C,17:17850532:A:T_A,17:17851319:C:T_C,17:17851945:A:G_A,17:17852117:GCT:G_GCT,17:17854414:A:G_A,17:17857475:T:C_T,17:17858933:T:G_T,17:17859143:G:C_G,17:17859656:A:G_A,17:17860747:C:G_C,17:17861188:A:G_A,17:17862341:C:T_C,17:17863851:C:T_C,17:17864453:A:G_A,17:17864505:C:T_C,17:17867041:G:A_G,17:17867651:T:C_T,17:17870804:C:T_C,17:17871108:C:T_C,17:17871254:C:T_C,17:17873075:C:T_C,17:17873931:A:G_A,17:17876144:C:T_C,17:17876390:C:G_C,17:17879090:G:A_G,17:17879335:A:G_A,17:17880434:A:G_A,17:17881060:T:C_T,17:17887005:C:A_C,17:17887274:C:T_C,17:17887568:C:T_C,17:17891130:T:C_T,17:17895319:A:G_A,17:17899465:C:T_C,17:17899948:CA:C_CA,17:17900102:G:A_G,17:17901411:C:T_C,17:17903872:A:G_A,17:17904544:G:A_G,17:17905687:C:T_C,17:17907937:C:T_C,17:17908151:C:T_C,17:17910248:C:T_C,17:17912844:T:G_T,17:17913033:G:A_G,17:17915503:G:T_G,17:17915787:A:G_A,17:17915874:A:G_A,17:17916021:C:T_C,17:17916321:C:T_C,17:17916343:G:A_G,17:17917173:A:T_A,17:17919166:C:T_C,17:17919861:G:C_G,17:17921664:G:T_G,17:17922706:A:G_A,17:17923214:T:A_T,17:17923434:C:G_C,17:17923621:T:C_T,17:17924335:C:T_C,17:17925659:T:C_T,17:17926109:C:T_C,17:17926120:G:A_G,17:17926262:T:C_T,17:17927239:C:T_C,17:17928159:C:A_C,17:17928402:G:T_G,17:17929146:A:G_A,17:17930330:A:T_A,17:17930805:A:G_A,17:17931249:T:C_T,17:17931377:A:G_A,17:17934040:C:T_C,17:17935710:C:A_C,17:17937509:G:T_G,17:17937769:T:C_T,17:17938142:A:G_A,17:17940044:C:T_C,17:17940064:G:C_G,17:17940082:G:A_G,17:17941556:G:A_G,17:17942486:A:T_A,17:17944622:G:A_G,17:17944972:G:C_G,17:17946136:C:T_C,17:17946277:TCA:T_TCA,17:17946357:C:T_C,17:17947848:C:T_C,17:17948063:T:C_T,17:17948790:G:C_G,17:17949016:A:G_A,17:17949132:G:A_G,17:17949866:A:T_A,17:17950140:T:C_T,17:17950281:C:T_C,17:17950468:T:C_T,17:17953689:A:G_A,17:17954408:A:G_A,17:17954966:G:C_G,17:17955457:A:G_A,17:17955738:G:T_G,17:17956107:A:G_A,17:17956786:C:T_C,17:17957232:T:C_T,17:17958046:T:C_T,17:17960734:T:C_T,17:17961943:C:T_C,17:17962232:CA:C_CA,17:17962438:G:A_G,17:17963583:A:G_A,17:17964300:A:G_A,17:17965797:T:C_T,17:17966328:A:G_A,17:17967080:T:A_T,17:17967660:G:T_G,17:17967754:C:T_C,17:17968570:C:T_C,17:17969275:T:C_T,17:17971172:C:T_C,17:17972028:A:G_A,17:17972093:A:G_A,17:17972522:A:T_A,17:17972697:A:G_A,17:17972982:C:G_C,17:17973131:G:GC_G,17:17973782:C:T_C,17:17974457:C:T_C,17:17974845:T:G_T,17:17975298:A:G_A,17:17976372:G:A_G,17:17977563:A:G_A,17:17978706:T:G_T,17:17978745:G:A_G,17:17978773:G:A_G,17:17979923:G:A_G,17:17980534:A:G_A,17:17980741:T:C_T,17:17981233:A:C_A,17:17981346:G:A_G,17:17981487:A:G_A,17:17985235:T:C_T,17:17988279:T:TA_T,17:17988467:A:G_A,17:17991436:G:A_G,17:17992776:C:T_C,17:17992891:C:T_C,17:17993245:A:G_A,17:17993359:A:C_A,17:17994425:T:C_T,17:17994929:C:T_C,17:17996307:T:C_T,17:17996525:A:G_A,17:17997676:T:C_T,17:17998632:C:G_C,17:17998821:G:A_G,17:18001975:CT:C_CT,17:18003206:T:C_T,17:18003250:C:G_C,17:18004079:T:A_T,17:18006461:A:G_A,17:18007700:G:A_G,17:18008697:A:T_A,17:18009234:C:T_C,17:18009743:T:C_T,17:18010190:G:A_G,17:18012477:G:T_G,17:18016435:G:T_G,17:18018966:G:A_G,17:18020746:C:T_C,17:18021554:A:G_A,17:18023291:C:T_C,17:18026939:G:A_G,17:18028694:A:G_A,17:18029504:G:A_G,17:18029617:G:A_G,17:18030712:C:G_C,17:18035933:C:T_C,17:18036259:G:A_G,17:18036991:A:T_A,17:18037723:G:C_G,17:18038050:A:G_A,17:18039299:C:T_C,17:18041035:A:G_A,17:18042186:G:C_G,17:18043087:T:C_T,17:18043309:T:C_T,17:18043416:T:C_T,17:18044396:C:T_C,17:18045161:G:A_G,17:18045402:G:C_G,17:18045665:T:C_T,17:18046475:T:G_T,17:18046488:G:A_G,17:18046643:C:T_C,17:18046687:T:C_T,17:18046849:G:A_G,17:18049125:C:T_C,17:18049133:T:C_T,17:18049554:T:C_T,17:18049688:G:C_G,17:18050234:G:A_G,17:18051221:A:G_A,17:18051414:G:C_G,17:18051450:A:G_A,17:18052030:T:C_T,17:18055088:G:A_G,17:18056697:C:T_C,17:18057299:G:T_G,17:18057676:T:A_T,17:18058035:G:A_G,17:18058075:T:C_T,17:18058093:C:A_C,17:18061031:G:A_G,17:18061403:G:A_G,17:18063631:C:T_C,17:18064083:G:A_G,17:18066915:T:C_T,17:18069659:T:C_T,17:18070303:C:A_C,17:18070445:A:G_A,17:18071354:C:T_C,17:18071573:G:A_G,17:18073040:G:A_G,17:18074041:T:C_T,17:18074612:T:C_T,17:18075725:C:A_C,17:18075785:C:T_C,17:18077357:G:A_G,17:18078624:C:G_C,17:18079519:CTA:C_CTA,17:18080503:A:T_A,17:18080848:A:G_A,17:18082784:A:G_A,17:18083641:A:G_A,17:18083753:G:A_G,17:18083971:G:C_G,17:18084985:C:T_C,17:18085272:T:C_T,17:18085277:G:A_G,17:18086059:G:T_G,17:18086111:T:A_T,17:18087160:A:C_A,17:18087320:T:C_T,17:18087357:C:T_C,17:18089016:G:A_G,17:18089479:T:G_T,17:18091018:T:A_T,17:18091117:A:C_A,17:18091852:C:T_C,17:18092305:A:G_A,17:18093466:G:T_G,17:18093895:G:A_G,17:18094233:T:G_T,17:18100334:G:A_G,17:18100531:C:T_C,17:18101759:A:G_A,17:18102526:C:G_C,17:18103107:G:C_G,17:18103225:C:T_C,17:18103320:C:T_C,17:18105133:G:A_G,17:18105714:C:T_C,17:18105788:G:A_G,17:18106781:C:G_C,17:18107826:C:T_C,17:18108436:T:C_T,17:18109416:T:C_T,17:18109461:G:A_G,17:18112834:T:C_T,17:18114949:C:A_C,17:18115492:T:C_T,17:18115697:G:A_G,17:18115734:A:G_A,17:18116196:C:G_C,17:18116398:T:C_T,17:18118293:G:A_G,17:18118568:T:C_T,17:18118725:A:C_A,17:18120583:G:A_G,17:18120699:A:G_A,17:18122430:C:G_C,17:18123252:C:T_C,17:18123828:C:G_C,17:18123829:A:G_A,17:18126543:C:T_C,17:18126926:T:C_T,17:18127210:G:A_G,17:18127538:G:T_G,17:18128054:G:A_G,17:18128846:A:G_A,17:18131705:G:A_G,17:18132969:A:G_A,17:18135949:A:T_A
chr17:18095376-18095422	0.418613	0.297286	484	388	0.953227295432381	0.765719267511215	0.392447582053382	91.5611598515204	2.63711900545	0.828839199883405	17:17719352:C:T_C,17:17720674:G:A_G,17:17721871:G:T_G,17:17722004:A:G_A,17:17724927:C:T_C,17:17725971:T:C_T,17:17726423:CA:C_CA,17:17726728:GA:G_GA,17:17727448:C:G_C,17:17728626:G:C_G,17:17729164:G:A_G,17:17729605:C:G_C,17:17730618:A:T_A,17:17734279:AT:A_AT,17:17738689:G:A_G,17:17738774:G:A_G,17:17741050:G:A_G,17:17742637:G:C_G,17:17745858:T:C_T,17:17746109:C:T_C,17:17746517:T:C_T,17:17747664:C:T_C,17:17747900:C:T_C,17:17750097:T:C_T,17:17750592:G:A_G,17:17751005:A:G_A,17:17751228:C:G_C,17:17756655:T:TA_T,17:17757033:C:T_C,17:17758488:A:G_A,17:17771653:T:C_T,17:17775259:G:A_G,17:17776959:C:T_C,17:17782738:C:T_C,17:17784462:C:T_C,17:17790577:C:G_C,17:17793217:G:C_G,17:17793441:C:A_C,17:17794940:G:A_G,17:17803018:C:A_C,17:17803791:T:C_T,17:17804815:T:C_T,17:17805215:A:G_A,17:17805532:G:C_G,17:17805822:G:A_G,17:17807956:A:G_A,17:17811787:G:A_G,17:17812003:C:G_C,17:17813217:A:G_A,17:17818143:A:G_A,17:17818665:T:TC_T,17:17821475:G:A_G,17:17823334:A:G_A,17:17823651:C:T_C,17:17824629:T:A_T,17:17824729:A:G_A,17:17825260:T:C_T,17:17825669:A:G_A,17:17826887:T:C_T,17:17827886:A:G_A,17:17828337:T:C_T,17:17829005:C:T_C,17:17829155:T:C_T,17:17830446:C:T_C,17:17830512:T:C_T,17:17830620:C:T_C,17:17831426:G:A_G,17:17832638:T:C_T,17:17833944:A:C_A,17:17834027:C:G_C,17:17834543:G:A_G,17:17835849:T:C_T,17:17836850:GC:G_GC,17:17836967:C:T_C,17:17838355:T:C_T,17:17838494:C:G_C,17:17838561:A:G_A,17:17839590:A:G_A,17:17841125:G:A_G,17:17841411:T:C_T,17:17842883:C:T_C,17:17843427:A:G_A,17:17843975:A:G_A,17:17844052:A:C_A,17:17844200:C:T_C,17:17844699:A:G_A,17:17845331:T:C_T,17:17845742:A:G_A,17:17846508:G:A_G,17:17847105:A:G_A,17:17847244:G:A_G,17:17847593:G:A_G,17:17848164:A:G_A,17:17849495:T:C_T,17:17850514:C:A_C,17:17850532:A:T_A,17:17851319:C:T_C,17:17851945:A:G_A,17:17852117:GCT:G_GCT,17:17854414:A:G_A,17:17857475:T:C_T,17:17858933:T:G_T,17:17859143:G:C_G,17:17859656:A:G_A,17:17860747:C:G_C,17:17861188:A:G_A,17:17862341:C:T_C,17:17863851:C:T_C,17:17864453:A:G_A,17:17864505:C:T_C,17:17867041:G:A_G,17:17867651:T:C_T,17:17870804:C:T_C,17:17871108:C:T_C,17:17871254:C:T_C,17:17873075:C:T_C,17:17873931:A:G_A,17:17876144:C:T_C,17:17876390:C:G_C,17:17879090:G:A_G,17:17879335:A:G_A,17:17880434:A:G_A,17:17881060:T:C_T,17:17887005:C:A_C,17:17887274:C:T_C,17:17887568:C:T_C,17:17891130:T:C_T,17:17895319:A:G_A,17:17899465:C:T_C,17:17899948:CA:C_CA,17:17900102:G:A_G,17:17901411:C:T_C,17:17903872:A:G_A,17:17904544:G:A_G,17:17905687:C:T_C,17:17907937:C:T_C,17:17908151:C:T_C,17:17910248:C:T_C,17:17912844:T:G_T,17:17913033:G:A_G,17:17915503:G:T_G,17:17915787:A:G_A,17:17915874:A:G_A,17:17916021:C:T_C,17:17916321:C:T_C,17:17916343:G:A_G,17:17917173:A:T_A,17:17919166:C:T_C,17:17919861:G:C_G,17:17921664:G:T_G,17:17922706:A:G_A,17:17923214:T:A_T,17:17923434:C:G_C,17:17923621:T:C_T,17:17924335:C:T_C,17:17925659:T:C_T,17:17926109:C:T_C,17:17926120:G:A_G,17:17926262:T:C_T,17:17927239:C:T_C,17:17928159:C:A_C,17:17928402:G:T_G,17:17929146:A:G_A,17:17930330:A:T_A,17:17930805:A:G_A,17:17931249:T:C_T,17:17931377:A:G_A,17:17934040:C:T_C,17:17935710:C:A_C,17:17937509:G:T_G,17:17937769:T:C_T,17:17938142:A:G_A,17:17940044:C:T_C,17:17940064:G:C_G,17:17940082:G:A_G,17:17941556:G:A_G,17:17942486:A:T_A,17:17944622:G:A_G,17:17944972:G:C_G,17:17946136:C:T_C,17:17946277:TCA:T_TCA,17:17946357:C:T_C,17:17947848:C:T_C,17:17948063:T:C_T,17:17948790:G:C_G,17:17949016:A:G_A,17:17949132:G:A_G,17:17949866:A:T_A,17:17950140:T:C_T,17:17950281:C:T_C,17:17950468:T:C_T,17:17953689:A:G_A,17:17954408:A:G_A,17:17954966:G:C_G,17:17955457:A:G_A,17:17955738:G:T_G,17:17956107:A:G_A,17:17956786:C:T_C,17:17957232:T:C_T,17:17958046:T:C_T,17:17960734:T:C_T,17:17961943:C:T_C,17:17962232:CA:C_CA,17:17962438:G:A_G,17:17963583:A:G_A,17:17964300:A:G_A,17:17965797:T:C_T,17:17966328:A:G_A,17:17967080:T:A_T,17:17967660:G:T_G,17:17967754:C:T_C,17:17968570:C:T_C,17:17969275:T:C_T,17:17971172:C:T_C,17:17972028:A:G_A,17:17972093:A:G_A,17:17972522:A:T_A,17:17972697:A:G_A,17:17972982:C:G_C,17:17973131:G:GC_G,17:17973782:C:T_C,17:17974457:C:T_C,17:17974845:T:G_T,17:17975298:A:G_A,17:17976372:G:A_G,17:17977563:A:G_A,17:17978706:T:G_T,17:17978745:G:A_G,17:17978773:G:A_G,17:17979923:G:A_G,17:17980534:A:G_A,17:17980741:T:C_T,17:17981233:A:C_A,17:17981346:G:A_G,17:17981487:A:G_A,17:17985235:T:C_T,17:17988279:T:TA_T,17:17988467:A:G_A,17:17991436:G:A_G,17:17992776:C:T_C,17:17992891:C:T_C,17:17993245:A:G_A,17:17993359:A:C_A,17:17994425:T:C_T,17:17994929:C:T_C,17:17996307:T:C_T,17:17996525:A:G_A,17:17997676:T:C_T,17:17998632:C:G_C,17:17998821:G:A_G,17:18001975:CT:C_CT,17:18003206:T:C_T,17:18003250:C:G_C,17:18004079:T:A_T,17:18006461:A:G_A,17:18007700:G:A_G,17:18008697:A:T_A,17:18009234:C:T_C,17:18009743:T:C_T,17:18010190:G:A_G,17:18012477:G:T_G,17:18016435:G:T_G,17:18018966:G:A_G,17:18020746:C:T_C,17:18021554:A:G_A,17:18023291:C:T_C,17:18026939:G:A_G,17:18028694:A:G_A,17:18029504:G:A_G,17:18029617:G:A_G,17:18030712:C:G_C,17:18035933:C:T_C,17:18036259:G:A_G,17:18036991:A:T_A,17:18037723:G:C_G,17:18038050:A:G_A,17:18039299:C:T_C,17:18041035:A:G_A,17:18042186:G:C_G,17:18043087:T:C_T,17:18043309:T:C_T,17:18043416:T:C_T,17:18044396:C:T_C,17:18045161:G:A_G,17:18045402:G:C_G,17:18045665:T:C_T,17:18046475:T:G_T,17:18046488:G:A_G,17:18046643:C:T_C,17:18046687:T:C_T,17:18046849:G:A_G,17:18049125:C:T_C,17:18049133:T:C_T,17:18049554:T:C_T,17:18049688:G:C_G,17:18050234:G:A_G,17:18051221:A:G_A,17:18051414:G:C_G,17:18051450:A:G_A,17:18052030:T:C_T,17:18055088:G:A_G,17:18056697:C:T_C,17:18057299:G:T_G,17:18057676:T:A_T,17:18058035:G:A_G,17:18058075:T:C_T,17:18058093:C:A_C,17:18061031:G:A_G,17:18061403:G:A_G,17:18063631:C:T_C,17:18064083:G:A_G,17:18066915:T:C_T,17:18069659:T:C_T,17:18070303:C:A_C,17:18070445:A:G_A,17:18071354:C:T_C,17:18071573:G:A_G,17:18073040:G:A_G,17:18074041:T:C_T,17:18074612:T:C_T,17:18075725:C:A_C,17:18075785:C:T_C,17:18077357:G:A_G,17:18078624:C:G_C,17:18079519:CTA:C_CTA,17:18080503:A:T_A,17:18080848:A:G_A,17:18082784:A:G_A,17:18083641:A:G_A,17:18083753:G:A_G,17:18083971:G:C_G,17:18084985:C:T_C,17:18085272:T:C_T,17:18085277:G:A_G,17:18086059:G:T_G,17:18086111:T:A_T,17:18087160:A:C_A,17:18087320:T:C_T,17:18087357:C:T_C,17:18089016:G:A_G,17:18089479:T:G_T,17:18091018:T:A_T,17:18091117:A:C_A,17:18091852:C:T_C,17:18092305:A:G_A,17:18093466:G:T_G,17:18093895:G:A_G,17:18094233:T:G_T,17:18100334:G:A_G,17:18100531:C:T_C,17:18101759:A:G_A,17:18102526:C:G_C,17:18103107:G:C_G,17:18103225:C:T_C,17:18103320:C:T_C,17:18105133:G:A_G,17:18105714:C:T_C,17:18105788:G:A_G,17:18106781:C:G_C,17:18107826:C:T_C,17:18108436:T:C_T,17:18109416:T:C_T,17:18109461:G:A_G,17:18112834:T:C_T,17:18114949:C:A_C,17:18115492:T:C_T,17:18115697:G:A_G,17:18115734:A:G_A,17:18116196:C:G_C,17:18116398:T:C_T,17:18118293:G:A_G,17:18118568:T:C_T,17:18118725:A:C_A,17:18120583:G:A_G,17:18120699:A:G_A,17:18122430:C:G_C,17:18123252:C:T_C,17:18123828:C:G_C,17:18123829:A:G_A,17:18126543:C:T_C,17:18126926:T:C_T,17:18127210:G:A_G,17:18127538:G:T_G,17:18128054:G:A_G,17:18128846:A:G_A,17:18131705:G:A_G,17:18132969:A:G_A,17:18135949:A:T_A
chr17:18111329-18111378	0.324745	0.382823	484	388	0.984932349868672	0.89920481885516	1.5204430016073	90.7163898166971	9.77447249358989	0.946808266463809	17:17719352:C:T_C,17:17720674:G:A_G,17:17721871:G:T_G,17:17722004:A:G_A,17:17724927:C:T_C,17:17725971:T:C_T,17:17726423:CA:C_CA,17:17726728:GA:G_GA,17:17727448:C:G_C,17:17728626:G:C_G,17:17729164:G:A_G,17:17729605:C:G_C,17:17730618:A:T_A,17:17734279:AT:A_AT,17:17738689:G:A_G,17:17738774:G:A_G,17:17741050:G:A_G,17:17742637:G:C_G,17:17745858:T:C_T,17:17746109:C:T_C,17:17746517:T:C_T,17:17747664:C:T_C,17:17747900:C:T_C,17:17750097:T:C_T,17:17750592:G:A_G,17:17751005:A:G_A,17:17751228:C:G_C,17:17756655:T:TA_T,17:17757033:C:T_C,17:17758488:A:G_A,17:17771653:T:C_T,17:17775259:G:A_G,17:17776959:C:T_C,17:17782738:C:T_C,17:17784462:C:T_C,17:17790577:C:G_C,17:17793217:G:C_G,17:17793441:C:A_C,17:17794940:G:A_G,17:17803018:C:A_C,17:17803791:T:C_T,17:17804815:T:C_T,17:17805215:A:G_A,17:17805532:G:C_G,17:17805822:G:A_G,17:17807956:A:G_A,17:17811787:G:A_G,17:17812003:C:G_C,17:17813217:A:G_A,17:17818143:A:G_A,17:17818665:T:TC_T,17:17821475:G:A_G,17:17823334:A:G_A,17:17823651:C:T_C,17:17824629:T:A_T,17:17824729:A:G_A,17:17825260:T:C_T,17:17825669:A:G_A,17:17826887:T:C_T,17:17827886:A:G_A,17:17828337:T:C_T,17:17829005:C:T_C,17:17829155:T:C_T,17:17830446:C:T_C,17:17830512:T:C_T,17:17830620:C:T_C,17:17831426:G:A_G,17:17832638:T:C_T,17:17833944:A:C_A,17:17834027:C:G_C,17:17834543:G:A_G,17:17835849:T:C_T,17:17836850:GC:G_GC,17:17836967:C:T_C,17:17838355:T:C_T,17:17838494:C:G_C,17:17838561:A:G_A,17:17839590:A:G_A,17:17841125:G:A_G,17:17841411:T:C_T,17:17842883:C:T_C,17:17843427:A:G_A,17:17843975:A:G_A,17:17844052:A:C_A,17:17844200:C:T_C,17:17844699:A:G_A,17:17845331:T:C_T,17:17845742:A:G_A,17:17846508:G:A_G,17:17847105:A:G_A,17:17847244:G:A_G,17:17847593:G:A_G,17:17848164:A:G_A,17:17849495:T:C_T,17:17850514:C:A_C,17:17850532:A:T_A,17:17851319:C:T_C,17:17851945:A:G_A,17:17852117:GCT:G_GCT,17:17854414:A:G_A,17:17857475:T:C_T,17:17858933:T:G_T,17:17859143:G:C_G,17:17859656:A:G_A,17:17860747:C:G_C,17:17861188:A:G_A,17:17862341:C:T_C,17:17863851:C:T_C,17:17864453:A:G_A,17:17864505:C:T_C,17:17867041:G:A_G,17:17867651:T:C_T,17:17870804:C:T_C,17:17871108:C:T_C,17:17871254:C:T_C,17:17873075:C:T_C,17:17873931:A:G_A,17:17876144:C:T_C,17:17876390:C:G_C,17:17879090:G:A_G,17:17879335:A:G_A,17:17880434:A:G_A,17:17881060:T:C_T,17:17887005:C:A_C,17:17887274:C:T_C,17:17887568:C:T_C,17:17891130:T:C_T,17:17895319:A:G_A,17:17899465:C:T_C,17:17899948:CA:C_CA,17:17900102:G:A_G,17:17901411:C:T_C,17:17903872:A:G_A,17:17904544:G:A_G,17:17905687:C:T_C,17:17907937:C:T_C,17:17908151:C:T_C,17:17910248:C:T_C,17:17912844:T:G_T,17:17913033:G:A_G,17:17915503:G:T_G,17:17915787:A:G_A,17:17915874:A:G_A,17:17916021:C:T_C,17:17916321:C:T_C,17:17916343:G:A_G,17:17917173:A:T_A,17:17919166:C:T_C,17:17919861:G:C_G,17:17921664:G:T_G,17:17922706:A:G_A,17:17923214:T:A_T,17:17923434:C:G_C,17:17923621:T:C_T,17:17924335:C:T_C,17:17925659:T:C_T,17:17926109:C:T_C,17:17926120:G:A_G,17:17926262:T:C_T,17:17927239:C:T_C,17:17928159:C:A_C,17:17928402:G:T_G,17:17929146:A:G_A,17:17930330:A:T_A,17:17930805:A:G_A,17:17931249:T:C_T,17:17931377:A:G_A,17:17934040:C:T_C,17:17935710:C:A_C,17:17937509:G:T_G,17:17937769:T:C_T,17:17938142:A:G_A,17:17940044:C:T_C,17:17940064:G:C_G,17:17940082:G:A_G,17:17941556:G:A_G,17:17942486:A:T_A,17:17944622:G:A_G,17:17944972:G:C_G,17:17946136:C:T_C,17:17946277:TCA:T_TCA,17:17946357:C:T_C,17:17947848:C:T_C,17:17948063:T:C_T,17:17948790:G:C_G,17:17949016:A:G_A,17:17949132:G:A_G,17:17949866:A:T_A,17:17950140:T:C_T,17:17950281:C:T_C,17:17950468:T:C_T,17:17953689:A:G_A,17:17954408:A:G_A,17:17954966:G:C_G,17:17955457:A:G_A,17:17955738:G:T_G,17:17956107:A:G_A,17:17956786:C:T_C,17:17957232:T:C_T,17:17958046:T:C_T,17:17960734:T:C_T,17:17961943:C:T_C,17:17962232:CA:C_CA,17:17962438:G:A_G,17:17963583:A:G_A,17:17964300:A:G_A,17:17965797:T:C_T,17:17966328:A:G_A,17:17967080:T:A_T,17:17967660:G:T_G,17:17967754:C:T_C,17:17968570:C:T_C,17:17969275:T:C_T,17:17971172:C:T_C,17:17972028:A:G_A,17:17972093:A:G_A,17:17972522:A:T_A,17:17972697:A:G_A,17:17972982:C:G_C,17:17973131:G:GC_G,17:17973782:C:T_C,17:17974457:C:T_C,17:17974845:T:G_T,17:17975298:A:G_A,17:17976372:G:A_G,17:17977563:A:G_A,17:17978706:T:G_T,17:17978745:G:A_G,17:17978773:G:A_G,17:17979923:G:A_G,17:17980534:A:G_A,17:17980741:T:C_T,17:17981233:A:C_A,17:17981346:G:A_G,17:17981487:A:G_A,17:17985235:T:C_T,17:17988279:T:TA_T,17:17988467:A:G_A,17:17991436:G:A_G,17:17992776:C:T_C,17:17992891:C:T_C,17:17993245:A:G_A,17:17993359:A:C_A,17:17994425:T:C_T,17:17994929:C:T_C,17:17996307:T:C_T,17:17996525:A:G_A,17:17997676:T:C_T,17:17998632:C:G_C,17:17998821:G:A_G,17:18001975:CT:C_CT,17:18003206:T:C_T,17:18003250:C:G_C,17:18004079:T:A_T,17:18006461:A:G_A,17:18007700:G:A_G,17:18008697:A:T_A,17:18009234:C:T_C,17:18009743:T:C_T,17:18010190:G:A_G,17:18012477:G:T_G,17:18016435:G:T_G,17:18018966:G:A_G,17:18020746:C:T_C,17:18021554:A:G_A,17:18023291:C:T_C,17:18026939:G:A_G,17:18028694:A:G_A,17:18029504:G:A_G,17:18029617:G:A_G,17:18030712:C:G_C,17:18035933:C:T_C,17:18036259:G:A_G,17:18036991:A:T_A,17:18037723:G:C_G,17:18038050:A:G_A,17:18039299:C:T_C,17:18041035:A:G_A,17:18042186:G:C_G,17:18043087:T:C_T,17:18043309:T:C_T,17:18043416:T:C_T,17:18044396:C:T_C,17:18045161:G:A_G,17:18045402:G:C_G,17:18045665:T:C_T,17:18046475:T:G_T,17:18046488:G:A_G,17:18046643:C:T_C,17:18046687:T:C_T,17:18046849:G:A_G,17:18049125:C:T_C,17:18049133:T:C_T,17:18049554:T:C_T,17:18049688:G:C_G,17:18050234:G:A_G,17:18051221:A:G_A,17:18051414:G:C_G,17:18051450:A:G_A,17:18052030:T:C_T,17:18055088:G:A_G,17:18056697:C:T_C,17:18057299:G:T_G,17:18057676:T:A_T,17:18058035:G:A_G,17:18058075:T:C_T,17:18058093:C:A_C,17:18061031:G:A_G,17:18061403:G:A_G,17:18063631:C:T_C,17:18064083:G:A_G,17:18066915:T:C_T,17:18069659:T:C_T,17:18070303:C:A_C,17:18070445:A:G_A,17:18071354:C:T_C,17:18071573:G:A_G,17:18073040:G:A_G,17:18074041:T:C_T,17:18074612:T:C_T,17:18075725:C:A_C,17:18075785:C:T_C,17:18077357:G:A_G,17:18078624:C:G_C,17:18079519:CTA:C_CTA,17:18080503:A:T_A,17:18080848:A:G_A,17:18082784:A:G_A,17:18083641:A:G_A,17:18083753:G:A_G,17:18083971:G:C_G,17:18084985:C:T_C,17:18085272:T:C_T,17:18085277:G:A_G,17:18086059:G:T_G,17:18086111:T:A_T,17:18087160:A:C_A,17:18087320:T:C_T,17:18087357:C:T_C,17:18089016:G:A_G,17:18089479:T:G_T,17:18091018:T:A_T,17:18091117:A:C_A,17:18091852:C:T_C,17:18092305:A:G_A,17:18093466:G:T_G,17:18093895:G:A_G,17:18094233:T:G_T,17:18100334:G:A_G,17:18100531:C:T_C,17:18101759:A:G_A,17:18102526:C:G_C,17:18103107:G:C_G,17:18103225:C:T_C,17:18103320:C:T_C,17:18105133:G:A_G,17:18105714:C:T_C,17:18105788:G:A_G,17:18106781:C:G_C,17:18107826:C:T_C,17:18108436:T:C_T,17:18109416:T:C_T,17:18109461:G:A_G,17:18112834:T:C_T,17:18114949:C:A_C,17:18115492:T:C_T,17:18115697:G:A_G,17:18115734:A:G_A,17:18116196:C:G_C,17:18116398:T:C_T,17:18118293:G:A_G,17:18118568:T:C_T,17:18118725:A:C_A,17:18120583:G:A_G,17:18120699:A:G_A,17:18122430:C:G_C,17:18123252:C:T_C,17:18123828:C:G_C,17:18123829:A:G_A,17:18126543:C:T_C,17:18126926:T:C_T,17:18127210:G:A_G,17:18127538:G:T_G,17:18128054:G:A_G,17:18128846:A:G_A,17:18131705:G:A_G,17:18132969:A:G_A,17:18135949:A:T_A
chr17:18113728-18113858	0.387371	0.408917	479	388	0.990291447833464	0.920766355413413	1.22269135569146	242.539833981218	10.9136301142696	0.945749429161044	17:17719352:C:T_C,17:17720674:G:A_G,17:17721871:G:T_G,17:17722004:A:G_A,17:17724927:C:T_C,17:17725971:T:C_T,17:17726423:CA:C_CA,17:17726728:GA:G_GA,17:17727448:C:G_C,17:17728626:G:C_G,17:17729164:G:A_G,17:17729605:C:G_C,17:17730618:A:T_A,17:17734279:AT:A_AT,17:17738689:G:A_G,17:17738774:G:A_G,17:17741050:G:A_G,17:17742637:G:C_G,17:17745858:T:C_T,17:17746109:C:T_C,17:17746517:T:C_T,17:17747664:C:T_C,17:17747900:C:T_C,17:17750097:T:C_T,17:17750592:G:A_G,17:17751005:A:G_A,17:17751228:C:G_C,17:17756655:T:TA_T,17:17757033:C:T_C,17:17758488:A:G_A,17:17771653:T:C_T,17:17775259:G:A_G,17:17776959:C:T_C,17:17782738:C:T_C,17:17784462:C:T_C,17:17790577:C:G_C,17:17793217:G:C_G,17:17793441:C:A_C,17:17794940:G:A_G,17:17803018:C:A_C,17:17803791:T:C_T,17:17804815:T:C_T,17:17805215:A:G_A,17:17805532:G:C_G,17:17805822:G:A_G,17:17807956:A:G_A,17:17811787:G:A_G,17:17812003:C:G_C,17:17813217:A:G_A,17:17818143:A:G_A,17:17818665:T:TC_T,17:17821475:G:A_G,17:17823334:A:G_A,17:17823651:C:T_C,17:17824629:T:A_T,17:17824729:A:G_A,17:17825260:T:C_T,17:17825669:A:G_A,17:17826887:T:C_T,17:17827886:A:G_A,17:17828337:T:C_T,17:17829005:C:T_C,17:17829155:T:C_T,17:17830446:C:T_C,17:17830512:T:C_T,17:17830620:C:T_C,17:17831426:G:A_G,17:17832638:T:C_T,17:17833944:A:C_A,17:17834027:C:G_C,17:17834543:G:A_G,17:17835849:T:C_T,17:17836850:GC:G_GC,17:17836967:C:T_C,17:17838355:T:C_T,17:17838494:C:G_C,17:17838561:A:G_A,17:17839590:A:G_A,17:17841125:G:A_G,17:17841411:T:C_T,17:17842883:C:T_C,17:17843427:A:G_A,17:17843975:A:G_A,17:17844052:A:C_A,17:17844200:C:T_C,17:17844699:A:G_A,17:17845331:T:C_T,17:17845742:A:G_A,17:17846508:G:A_G,17:17847105:A:G_A,17:17847244:G:A_G,17:17847593:G:A_G,17:17848164:A:G_A,17:17849495:T:C_T,17:17850514:C:A_C,17:17850532:A:T_A,17:17851319:C:T_C,17:17851945:A:G_A,17:17852117:GCT:G_GCT,17:17854414:A:G_A,17:17857475:T:C_T,17:17858933:T:G_T,17:17859143:G:C_G,17:17859656:A:G_A,17:17860747:C:G_C,17:17861188:A:G_A,17:17862341:C:T_C,17:17863851:C:T_C,17:17864453:A:G_A,17:17864505:C:T_C,17:17867041:G:A_G,17:17867651:T:C_T,17:17870804:C:T_C,17:17871108:C:T_C,17:17871254:C:T_C,17:17873075:C:T_C,17:17873931:A:G_A,17:17876144:C:T_C,17:17876390:C:G_C,17:17879090:G:A_G,17:17879335:A:G_A,17:17880434:A:G_A,17:17881060:T:C_T,17:17887005:C:A_C,17:17887274:C:T_C,17:17887568:C:T_C,17:17891130:T:C_T,17:17895319:A:G_A,17:17899465:C:T_C,17:17899948:CA:C_CA,17:17900102:G:A_G,17:17901411:C:T_C,17:17903872:A:G_A,17:17904544:G:A_G,17:17905687:C:T_C,17:17907937:C:T_C,17:17908151:C:T_C,17:17910248:C:T_C,17:17912844:T:G_T,17:17913033:G:A_G,17:17915503:G:T_G,17:17915787:A:G_A,17:17915874:A:G_A,17:17916021:C:T_C,17:17916321:C:T_C,17:17916343:G:A_G,17:17917173:A:T_A,17:17919166:C:T_C,17:17919861:G:C_G,17:17921664:G:T_G,17:17922706:A:G_A,17:17923214:T:A_T,17:17923434:C:G_C,17:17923621:T:C_T,17:17924335:C:T_C,17:17925659:T:C_T,17:17926109:C:T_C,17:17926120:G:A_G,17:17926262:T:C_T,17:17927239:C:T_C,17:17928159:C:A_C,17:17928402:G:T_G,17:17929146:A:G_A,17:17930330:A:T_A,17:17930805:A:G_A,17:17931249:T:C_T,17:17931377:A:G_A,17:17934040:C:T_C,17:17935710:C:A_C,17:17937509:G:T_G,17:17937769:T:C_T,17:17938142:A:G_A,17:17940044:C:T_C,17:17940064:G:C_G,17:17940082:G:A_G,17:17941556:G:A_G,17:17942486:A:T_A,17:17944622:G:A_G,17:17944972:G:C_G,17:17946136:C:T_C,17:17946277:TCA:T_TCA,17:17946357:C:T_C,17:17947848:C:T_C,17:17948063:T:C_T,17:17948790:G:C_G,17:17949016:A:G_A,17:17949132:G:A_G,17:17949866:A:T_A,17:17950140:T:C_T,17:17950281:C:T_C,17:17950468:T:C_T,17:17953689:A:G_A,17:17954408:A:G_A,17:17954966:G:C_G,17:17955457:A:G_A,17:17955738:G:T_G,17:17956107:A:G_A,17:17956786:C:T_C,17:17957232:T:C_T,17:17958046:T:C_T,17:17960734:T:C_T,17:17961943:C:T_C,17:17962232:CA:C_CA,17:17962438:G:A_G,17:17963583:A:G_A,17:17964300:A:G_A,17:17965797:T:C_T,17:17966328:A:G_A,17:17967080:T:A_T,17:17967660:G:T_G,17:17967754:C:T_C,17:17968570:C:T_C,17:17969275:T:C_T,17:17971172:C:T_C,17:17972028:A:G_A,17:17972093:A:G_A,17:17972522:A:T_A,17:17972697:A:G_A,17:17972982:C:G_C,17:17973131:G:GC_G,17:17973782:C:T_C,17:17974457:C:T_C,17:17974845:T:G_T,17:17975298:A:G_A,17:17976372:G:A_G,17:17977563:A:G_A,17:17978706:T:G_T,17:17978745:G:A_G,17:17978773:G:A_G,17:17979923:G:A_G,17:17980534:A:G_A,17:17980741:T:C_T,17:17981233:A:C_A,17:17981346:G:A_G,17:17981487:A:G_A,17:17985235:T:C_T,17:17988279:T:TA_T,17:17988467:A:G_A,17:17991436:G:A_G,17:17992776:C:T_C,17:17992891:C:T_C,17:17993245:A:G_A,17:17993359:A:C_A,17:17994425:T:C_T,17:17994929:C:T_C,17:17996307:T:C_T,17:17996525:A:G_A,17:17997676:T:C_T,17:17998632:C:G_C,17:17998821:G:A_G,17:18001975:CT:C_CT,17:18003206:T:C_T,17:18003250:C:G_C,17:18004079:T:A_T,17:18006461:A:G_A,17:18007700:G:A_G,17:18008697:A:T_A,17:18009234:C:T_C,17:18009743:T:C_T,17:18010190:G:A_G,17:18012477:G:T_G,17:18016435:G:T_G,17:18018966:G:A_G,17:18020746:C:T_C,17:18021554:A:G_A,17:18023291:C:T_C,17:18026939:G:A_G,17:18028694:A:G_A,17:18029504:G:A_G,17:18029617:G:A_G,17:18030712:C:G_C,17:18035933:C:T_C,17:18036259:G:A_G,17:18036991:A:T_A,17:18037723:G:C_G,17:18038050:A:G_A,17:18039299:C:T_C,17:18041035:A:G_A,17:18042186:G:C_G,17:18043087:T:C_T,17:18043309:T:C_T,17:18043416:T:C_T,17:18044396:C:T_C,17:18045161:G:A_G,17:18045402:G:C_G,17:18045665:T:C_T,17:18046475:T:G_T,17:18046488:G:A_G,17:18046643:C:T_C,17:18046687:T:C_T,17:18046849:G:A_G,17:18049125:C:T_C,17:18049133:T:C_T,17:18049554:T:C_T,17:18049688:G:C_G,17:18050234:G:A_G,17:18051221:A:G_A,17:18051414:G:C_G,17:18051450:A:G_A,17:18052030:T:C_T,17:18055088:G:A_G,17:18056697:C:T_C,17:18057299:G:T_G,17:18057676:T:A_T,17:18058035:G:A_G,17:18058075:T:C_T,17:18058093:C:A_C,17:18061031:G:A_G,17:18061403:G:A_G,17:18063631:C:T_C,17:18064083:G:A_G,17:18066915:T:C_T,17:18069659:T:C_T,17:18070303:C:A_C,17:18070445:A:G_A,17:18071354:C:T_C,17:18071573:G:A_G,17:18073040:G:A_G,17:18074041:T:C_T,17:18074612:T:C_T,17:18075725:C:A_C,17:18075785:C:T_C,17:18077357:G:A_G,17:18078624:C:G_C,17:18079519:CTA:C_CTA,17:18080503:A:T_A,17:18080848:A:G_A,17:18082784:A:G_A,17:18083641:A:G_A,17:18083753:G:A_G,17:18083971:G:C_G,17:18084985:C:T_C,17:18085272:T:C_T,17:18085277:G:A_G,17:18086059:G:T_G,17:18086111:T:A_T,17:18087160:A:C_A,17:18087320:T:C_T,17:18087357:C:T_C,17:18089016:G:A_G,17:18089479:T:G_T,17:18091018:T:A_T,17:18091117:A:C_A,17:18091852:C:T_C,17:18092305:A:G_A,17:18093466:G:T_G,17:18093895:G:A_G,17:18094233:T:G_T,17:18100334:G:A_G,17:18100531:C:T_C,17:18101759:A:G_A,17:18102526:C:G_C,17:18103107:G:C_G,17:18103225:C:T_C,17:18103320:C:T_C,17:18105133:G:A_G,17:18105714:C:T_C,17:18105788:G:A_G,17:18106781:C:G_C,17:18107826:C:T_C,17:18108436:T:C_T,17:18109416:T:C_T,17:18109461:G:A_G,17:18112834:T:C_T,17:18114949:C:A_C,17:18115492:T:C_T,17:18115697:G:A_G,17:18115734:A:G_A,17:18116196:C:G_C,17:18116398:T:C_T,17:18118293:G:A_G,17:18118568:T:C_T,17:18118725:A:C_A,17:18120583:G:A_G,17:18120699:A:G_A,17:18122430:C:G_C,17:18123252:C:T_C,17:18123828:C:G_C,17:18123829:A:G_A,17:18126543:C:T_C,17:18126926:T:C_T,17:18127210:G:A_G,17:18127538:G:T_G,17:18128054:G:A_G,17:18128846:A:G_A,17:18131705:G:A_G,17:18132969:A:G_A,17:18135949:A:T_A
chr17:18114229-18114279	0.296458	0.371683	478	388	0.959324741226548	0.758122801543163	0.761069760209479	106.178186532025	3.9794225909438	0.84634216948413	17:17719352:C:T_C,17:17720674:G:A_G,17:17721871:G:T_G,17:17722004:A:G_A,17:17724927:C:T_C,17:17725971:T:C_T,17:17726423:CA:C_CA,17:17726728:GA:G_GA,17:17727448:C:G_C,17:17728626:G:C_G,17:17729164:G:A_G,17:17729605:C:G_C,17:17730618:A:T_A,17:17734279:AT:A_AT,17:17738689:G:A_G,17:17738774:G:A_G,17:17741050:G:A_G,17:17742637:G:C_G,17:17745858:T:C_T,17:17746109:C:T_C,17:17746517:T:C_T,17:17747664:C:T_C,17:17747900:C:T_C,17:17750097:T:C_T,17:17750592:G:A_G,17:17751005:A:G_A,17:17751228:C:G_C,17:17756655:T:TA_T,17:17757033:C:T_C,17:17758488:A:G_A,17:17771653:T:C_T,17:17775259:G:A_G,17:17776959:C:T_C,17:17782738:C:T_C,17:17784462:C:T_C,17:17790577:C:G_C,17:17793217:G:C_G,17:17793441:C:A_C,17:17794940:G:A_G,17:17803018:C:A_C,17:17803791:T:C_T,17:17804815:T:C_T,17:17805215:A:G_A,17:17805532:G:C_G,17:17805822:G:A_G,17:17807956:A:G_A,17:17811787:G:A_G,17:17812003:C:G_C,17:17813217:A:G_A,17:17818143:A:G_A,17:17818665:T:TC_T,17:17821475:G:A_G,17:17823334:A:G_A,17:17823651:C:T_C,17:17824629:T:A_T,17:17824729:A:G_A,17:17825260:T:C_T,17:17825669:A:G_A,17:17826887:T:C_T,17:17827886:A:G_A,17:17828337:T:C_T,17:17829005:C:T_C,17:17829155:T:C_T,17:17830446:C:T_C,17:17830512:T:C_T,17:17830620:C:T_C,17:17831426:G:A_G,17:17832638:T:C_T,17:17833944:A:C_A,17:17834027:C:G_C,17:17834543:G:A_G,17:17835849:T:C_T,17:17836850:GC:G_GC,17:17836967:C:T_C,17:17838355:T:C_T,17:17838494:C:G_C,17:17838561:A:G_A,17:17839590:A:G_A,17:17841125:G:A_G,17:17841411:T:C_T,17:17842883:C:T_C,17:17843427:A:G_A,17:17843975:A:G_A,17:17844052:A:C_A,17:17844200:C:T_C,17:17844699:A:G_A,17:17845331:T:C_T,17:17845742:A:G_A,17:17846508:G:A_G,17:17847105:A:G_A,17:17847244:G:A_G,17:17847593:G:A_G,17:17848164:A:G_A,17:17849495:T:C_T,17:17850514:C:A_C,17:17850532:A:T_A,17:17851319:C:T_C,17:17851945:A:G_A,17:17852117:GCT:G_GCT,17:17854414:A:G_A,17:17857475:T:C_T,17:17858933:T:G_T,17:17859143:G:C_G,17:17859656:A:G_A,17:17860747:C:G_C,17:17861188:A:G_A,17:17862341:C:T_C,17:17863851:C:T_C,17:17864453:A:G_A,17:17864505:C:T_C,17:17867041:G:A_G,17:17867651:T:C_T,17:17870804:C:T_C,17:17871108:C:T_C,17:17871254:C:T_C,17:17873075:C:T_C,17:17873931:A:G_A,17:17876144:C:T_C,17:17876390:C:G_C,17:17879090:G:A_G,17:17879335:A:G_A,17:17880434:A:G_A,17:17881060:T:C_T,17:17887005:C:A_C,17:17887274:C:T_C,17:17887568:C:T_C,17:17891130:T:C_T,17:17895319:A:G_A,17:17899465:C:T_C,17:17899948:CA:C_CA,17:17900102:G:A_G,17:17901411:C:T_C,17:17903872:A:G_A,17:17904544:G:A_G,17:17905687:C:T_C,17:17907937:C:T_C,17:17908151:C:T_C,17:17910248:C:T_C,17:17912844:T:G_T,17:17913033:G:A_G,17:17915503:G:T_G,17:17915787:A:G_A,17:17915874:A:G_A,17:17916021:C:T_C,17:17916321:C:T_C,17:17916343:G:A_G,17:17917173:A:T_A,17:17919166:C:T_C,17:17919861:G:C_G,17:17921664:G:T_G,17:17922706:A:G_A,17:17923214:T:A_T,17:17923434:C:G_C,17:17923621:T:C_T,17:17924335:C:T_C,17:17925659:T:C_T,17:17926109:C:T_C,17:17926120:G:A_G,17:17926262:T:C_T,17:17927239:C:T_C,17:17928159:C:A_C,17:17928402:G:T_G,17:17929146:A:G_A,17:17930330:A:T_A,17:17930805:A:G_A,17:17931249:T:C_T,17:17931377:A:G_A,17:17934040:C:T_C,17:17935710:C:A_C,17:17937509:G:T_G,17:17937769:T:C_T,17:17938142:A:G_A,17:17940044:C:T_C,17:17940064:G:C_G,17:17940082:G:A_G,17:17941556:G:A_G,17:17942486:A:T_A,17:17944622:G:A_G,17:17944972:G:C_G,17:17946136:C:T_C,17:17946277:TCA:T_TCA,17:17946357:C:T_C,17:17947848:C:T_C,17:17948063:T:C_T,17:17948790:G:C_G,17:17949016:A:G_A,17:17949132:G:A_G,17:17949866:A:T_A,17:17950140:T:C_T,17:17950281:C:T_C,17:17950468:T:C_T,17:17953689:A:G_A,17:17954408:A:G_A,17:17954966:G:C_G,17:17955457:A:G_A,17:17955738:G:T_G,17:17956107:A:G_A,17:17956786:C:T_C,17:17957232:T:C_T,17:17958046:T:C_T,17:17960734:T:C_T,17:17961943:C:T_C,17:17962232:CA:C_CA,17:17962438:G:A_G,17:17963583:A:G_A,17:17964300:A:G_A,17:17965797:T:C_T,17:17966328:A:G_A,17:17967080:T:A_T,17:17967660:G:T_G,17:17967754:C:T_C,17:17968570:C:T_C,17:17969275:T:C_T,17:17971172:C:T_C,17:17972028:A:G_A,17:17972093:A:G_A,17:17972522:A:T_A,17:17972697:A:G_A,17:17972982:C:G_C,17:17973131:G:GC_G,17:17973782:C:T_C,17:17974457:C:T_C,17:17974845:T:G_T,17:17975298:A:G_A,17:17976372:G:A_G,17:17977563:A:G_A,17:17978706:T:G_T,17:17978745:G:A_G,17:17978773:G:A_G,17:17979923:G:A_G,17:17980534:A:G_A,17:17980741:T:C_T,17:17981233:A:C_A,17:17981346:G:A_G,17:17981487:A:G_A,17:17985235:T:C_T,17:17988279:T:TA_T,17:17988467:A:G_A,17:17991436:G:A_G,17:17992776:C:T_C,17:17992891:C:T_C,17:17993245:A:G_A,17:17993359:A:C_A,17:17994425:T:C_T,17:17994929:C:T_C,17:17996307:T:C_T,17:17996525:A:G_A,17:17997676:T:C_T,17:17998632:C:G_C,17:17998821:G:A_G,17:18001975:CT:C_CT,17:18003206:T:C_T,17:18003250:C:G_C,17:18004079:T:A_T,17:18006461:A:G_A,17:18007700:G:A_G,17:18008697:A:T_A,17:18009234:C:T_C,17:18009743:T:C_T,17:18010190:G:A_G,17:18012477:G:T_G,17:18016435:G:T_G,17:18018966:G:A_G,17:18020746:C:T_C,17:18021554:A:G_A,17:18023291:C:T_C,17:18026939:G:A_G,17:18028694:A:G_A,17:18029504:G:A_G,17:18029617:G:A_G,17:18030712:C:G_C,17:18035933:C:T_C,17:18036259:G:A_G,17:18036991:A:T_A,17:18037723:G:C_G,17:18038050:A:G_A,17:18039299:C:T_C,17:18041035:A:G_A,17:18042186:G:C_G,17:18043087:T:C_T,17:18043309:T:C_T,17:18043416:T:C_T,17:18044396:C:T_C,17:18045161:G:A_G,17:18045402:G:C_G,17:18045665:T:C_T,17:18046475:T:G_T,17:18046488:G:A_G,17:18046643:C:T_C,17:18046687:T:C_T,17:18046849:G:A_G,17:18049125:C:T_C,17:18049133:T:C_T,17:18049554:T:C_T,17:18049688:G:C_G,17:18050234:G:A_G,17:18051221:A:G_A,17:18051414:G:C_G,17:18051450:A:G_A,17:18052030:T:C_T,17:18055088:G:A_G,17:18056697:C:T_C,17:18057299:G:T_G,17:18057676:T:A_T,17:18058035:G:A_G,17:18058075:T:C_T,17:18058093:C:A_C,17:18061031:G:A_G,17:18061403:G:A_G,17:18063631:C:T_C,17:18064083:G:A_G,17:18066915:T:C_T,17:18069659:T:C_T,17:18070303:C:A_C,17:18070445:A:G_A,17:18071354:C:T_C,17:18071573:G:A_G,17:18073040:G:A_G,17:18074041:T:C_T,17:18074612:T:C_T,17:18075725:C:A_C,17:18075785:C:T_C,17:18077357:G:A_G,17:18078624:C:G_C,17:18079519:CTA:C_CTA,17:18080503:A:T_A,17:18080848:A:G_A,17:18082784:A:G_A,17:18083641:A:G_A,17:18083753:G:A_G,17:18083971:G:C_G,17:18084985:C:T_C,17:18085272:T:C_T,17:18085277:G:A_G,17:18086059:G:T_G,17:18086111:T:A_T,17:18087160:A:C_A,17:18087320:T:C_T,17:18087357:C:T_C,17:18089016:G:A_G,17:18089479:T:G_T,17:18091018:T:A_T,17:18091117:A:C_A,17:18091852:C:T_C,17:18092305:A:G_A,17:18093466:G:T_G,17:18093895:G:A_G,17:18094233:T:G_T,17:18100334:G:A_G,17:18100531:C:T_C,17:18101759:A:G_A,17:18102526:C:G_C,17:18103107:G:C_G,17:18103225:C:T_C,17:18103320:C:T_C,17:18105133:G:A_G,17:18105714:C:T_C,17:18105788:G:A_G,17:18106781:C:G_C,17:18107826:C:T_C,17:18108436:T:C_T,17:18109416:T:C_T,17:18109461:G:A_G,17:18112834:T:C_T,17:18114949:C:A_C,17:18115492:T:C_T,17:18115697:G:A_G,17:18115734:A:G_A,17:18116196:C:G_C,17:18116398:T:C_T,17:18118293:G:A_G,17:18118568:T:C_T,17:18118725:A:C_A,17:18120583:G:A_G,17:18120699:A:G_A,17:18122430:C:G_C,17:18123252:C:T_C,17:18123828:C:G_C,17:18123829:A:G_A,17:18126543:C:T_C,17:18126926:T:C_T,17:18127210:G:A_G,17:18127538:G:T_G,17:18128054:G:A_G,17:18128846:A:G_A,17:18131705:G:A_G,17:18132969:A:G_A,17:18135949:A:T_A
chr17:18116918-18116957	0.384444	0.352931	475	388	0.965455457330889	0.819545782305501	0.157752773580582	78.0985069059584	2.00923236396013	0.884021390759763	17:17719352:C:T_C,17:17720674:G:A_G,17:17721871:G:T_G,17:17722004:A:G_A,17:17724927:C:T_C,17:17725971:T:C_T,17:17726423:CA:C_CA,17:17726728:GA:G_GA,17:17727448:C:G_C,17:17728626:G:C_G,17:17729164:G:A_G,17:17729605:C:G_C,17:17730618:A:T_A,17:17734279:AT:A_AT,17:17738689:G:A_G,17:17738774:G:A_G,17:17741050:G:A_G,17:17742637:G:C_G,17:17745858:T:C_T,17:17746109:C:T_C,17:17746517:T:C_T,17:17747664:C:T_C,17:17747900:C:T_C,17:17750097:T:C_T,17:17750592:G:A_G,17:17751005:A:G_A,17:17751228:C:G_C,17:17756655:T:TA_T,17:17757033:C:T_C,17:17758488:A:G_A,17:17771653:T:C_T,17:17775259:G:A_G,17:17776959:C:T_C,17:17782738:C:T_C,17:17784462:C:T_C,17:17790577:C:G_C,17:17793217:G:C_G,17:17793441:C:A_C,17:17794940:G:A_G,17:17803018:C:A_C,17:17803791:T:C_T,17:17804815:T:C_T,17:17805215:A:G_A,17:17805532:G:C_G,17:17805822:G:A_G,17:17807956:A:G_A,17:17811787:G:A_G,17:17812003:C:G_C,17:17813217:A:G_A,17:17818143:A:G_A,17:17818665:T:TC_T,17:17821475:G:A_G,17:17823334:A:G_A,17:17823651:C:T_C,17:17824629:T:A_T,17:17824729:A:G_A,17:17825260:T:C_T,17:17825669:A:G_A,17:17826887:T:C_T,17:17827886:A:G_A,17:17828337:T:C_T,17:17829005:C:T_C,17:17829155:T:C_T,17:17830446:C:T_C,17:17830512:T:C_T,17:17830620:C:T_C,17:17831426:G:A_G,17:17832638:T:C_T,17:17833944:A:C_A,17:17834027:C:G_C,17:17834543:G:A_G,17:17835849:T:C_T,17:17836850:GC:G_GC,17:17836967:C:T_C,17:17838355:T:C_T,17:17838494:C:G_C,17:17838561:A:G_A,17:17839590:A:G_A,17:17841125:G:A_G,17:17841411:T:C_T,17:17842883:C:T_C,17:17843427:A:G_A,17:17843975:A:G_A,17:17844052:A:C_A,17:17844200:C:T_C,17:17844699:A:G_A,17:17845331:T:C_T,17:17845742:A:G_A,17:17846508:G:A_G,17:17847105:A:G_A,17:17847244:G:A_G,17:17847593:G:A_G,17:17848164:A:G_A,17:17849495:T:C_T,17:17850514:C:A_C,17:17850532:A:T_A,17:17851319:C:T_C,17:17851945:A:G_A,17:17852117:GCT:G_GCT,17:17854414:A:G_A,17:17857475:T:C_T,17:17858933:T:G_T,17:17859143:G:C_G,17:17859656:A:G_A,17:17860747:C:G_C,17:17861188:A:G_A,17:17862341:C:T_C,17:17863851:C:T_C,17:17864453:A:G_A,17:17864505:C:T_C,17:17867041:G:A_G,17:17867651:T:C_T,17:17870804:C:T_C,17:17871108:C:T_C,17:17871254:C:T_C,17:17873075:C:T_C,17:17873931:A:G_A,17:17876144:C:T_C,17:17876390:C:G_C,17:17879090:G:A_G,17:17879335:A:G_A,17:17880434:A:G_A,17:17881060:T:C_T,17:17887005:C:A_C,17:17887274:C:T_C,17:17887568:C:T_C,17:17891130:T:C_T,17:17895319:A:G_A,17:17899465:C:T_C,17:17899948:CA:C_CA,17:17900102:G:A_G,17:17901411:C:T_C,17:17903872:A:G_A,17:17904544:G:A_G,17:17905687:C:T_C,17:17907937:C:T_C,17:17908151:C:T_C,17:17910248:C:T_C,17:17912844:T:G_T,17:17913033:G:A_G,17:17915503:G:T_G,17:17915787:A:G_A,17:17915874:A:G_A,17:17916021:C:T_C,17:17916321:C:T_C,17:17916343:G:A_G,17:17917173:A:T_A,17:17919166:C:T_C,17:17919861:G:C_G,17:17921664:G:T_G,17:17922706:A:G_A,17:17923214:T:A_T,17:17923434:C:G_C,17:17923621:T:C_T,17:17924335:C:T_C,17:17925659:T:C_T,17:17926109:C:T_C,17:17926120:G:A_G,17:17926262:T:C_T,17:17927239:C:T_C,17:17928159:C:A_C,17:17928402:G:T_G,17:17929146:A:G_A,17:17930330:A:T_A,17:17930805:A:G_A,17:17931249:T:C_T,17:17931377:A:G_A,17:17934040:C:T_C,17:17935710:C:A_C,17:17937509:G:T_G,17:17937769:T:C_T,17:17938142:A:G_A,17:17940044:C:T_C,17:17940064:G:C_G,17:17940082:G:A_G,17:17941556:G:A_G,17:17942486:A:T_A,17:17944622:G:A_G,17:17944972:G:C_G,17:17946136:C:T_C,17:17946277:TCA:T_TCA,17:17946357:C:T_C,17:17947848:C:T_C,17:17948063:T:C_T,17:17948790:G:C_G,17:17949016:A:G_A,17:17949132:G:A_G,17:17949866:A:T_A,17:17950140:T:C_T,17:17950281:C:T_C,17:17950468:T:C_T,17:17953689:A:G_A,17:17954408:A:G_A,17:17954966:G:C_G,17:17955457:A:G_A,17:17955738:G:T_G,17:17956107:A:G_A,17:17956786:C:T_C,17:17957232:T:C_T,17:17958046:T:C_T,17:17960734:T:C_T,17:17961943:C:T_C,17:17962232:CA:C_CA,17:17962438:G:A_G,17:17963583:A:G_A,17:17964300:A:G_A,17:17965797:T:C_T,17:17966328:A:G_A,17:17967080:T:A_T,17:17967660:G:T_G,17:17967754:C:T_C,17:17968570:C:T_C,17:17969275:T:C_T,17:17971172:C:T_C,17:17972028:A:G_A,17:17972093:A:G_A,17:17972522:A:T_A,17:17972697:A:G_A,17:17972982:C:G_C,17:17973131:G:GC_G,17:17973782:C:T_C,17:17974457:C:T_C,17:17974845:T:G_T,17:17975298:A:G_A,17:17976372:G:A_G,17:17977563:A:G_A,17:17978706:T:G_T,17:17978745:G:A_G,17:17978773:G:A_G,17:17979923:G:A_G,17:17980534:A:G_A,17:17980741:T:C_T,17:17981233:A:C_A,17:17981346:G:A_G,17:17981487:A:G_A,17:17985235:T:C_T,17:17988279:T:TA_T,17:17988467:A:G_A,17:17991436:G:A_G,17:17992776:C:T_C,17:17992891:C:T_C,17:17993245:A:G_A,17:17993359:A:C_A,17:17994425:T:C_T,17:17994929:C:T_C,17:17996307:T:C_T,17:17996525:A:G_A,17:17997676:T:C_T,17:17998632:C:G_C,17:17998821:G:A_G,17:18001975:CT:C_CT,17:18003206:T:C_T,17:18003250:C:G_C,17:18004079:T:A_T,17:18006461:A:G_A,17:18007700:G:A_G,17:18008697:A:T_A,17:18009234:C:T_C,17:18009743:T:C_T,17:18010190:G:A_G,17:18012477:G:T_G,17:18016435:G:T_G,17:18018966:G:A_G,17:18020746:C:T_C,17:18021554:A:G_A,17:18023291:C:T_C,17:18026939:G:A_G,17:18028694:A:G_A,17:18029504:G:A_G,17:18029617:G:A_G,17:18030712:C:G_C,17:18035933:C:T_C,17:18036259:G:A_G,17:18036991:A:T_A,17:18037723:G:C_G,17:18038050:A:G_A,17:18039299:C:T_C,17:18041035:A:G_A,17:18042186:G:C_G,17:18043087:T:C_T,17:18043309:T:C_T,17:18043416:T:C_T,17:18044396:C:T_C,17:18045161:G:A_G,17:18045402:G:C_G,17:18045665:T:C_T,17:18046475:T:G_T,17:18046488:G:A_G,17:18046643:C:T_C,17:18046687:T:C_T,17:18046849:G:A_G,17:18049125:C:T_C,17:18049133:T:C_T,17:18049554:T:C_T,17:18049688:G:C_G,17:18050234:G:A_G,17:18051221:A:G_A,17:18051414:G:C_G,17:18051450:A:G_A,17:18052030:T:C_T,17:18055088:G:A_G,17:18056697:C:T_C,17:18057299:G:T_G,17:18057676:T:A_T,17:18058035:G:A_G,17:18058075:T:C_T,17:18058093:C:A_C,17:18061031:G:A_G,17:18061403:G:A_G,17:18063631:C:T_C,17:18064083:G:A_G,17:18066915:T:C_T,17:18069659:T:C_T,17:18070303:C:A_C,17:18070445:A:G_A,17:18071354:C:T_C,17:18071573:G:A_G,17:18073040:G:A_G,17:18074041:T:C_T,17:18074612:T:C_T,17:18075725:C:A_C,17:18075785:C:T_C,17:18077357:G:A_G,17:18078624:C:G_C,17:18079519:CTA:C_CTA,17:18080503:A:T_A,17:18080848:A:G_A,17:18082784:A:G_A,17:18083641:A:G_A,17:18083753:G:A_G,17:18083971:G:C_G,17:18084985:C:T_C,17:18085272:T:C_T,17:18085277:G:A_G,17:18086059:G:T_G,17:18086111:T:A_T,17:18087160:A:C_A,17:18087320:T:C_T,17:18087357:C:T_C,17:18089016:G:A_G,17:18089479:T:G_T,17:18091018:T:A_T,17:18091117:A:C_A,17:18091852:C:T_C,17:18092305:A:G_A,17:18093466:G:T_G,17:18093895:G:A_G,17:18094233:T:G_T,17:18100334:G:A_G,17:18100531:C:T_C,17:18101759:A:G_A,17:18102526:C:G_C,17:18103107:G:C_G,17:18103225:C:T_C,17:18103320:C:T_C,17:18105133:G:A_G,17:18105714:C:T_C,17:18105788:G:A_G,17:18106781:C:G_C,17:18107826:C:T_C,17:18108436:T:C_T,17:18109416:T:C_T,17:18109461:G:A_G,17:18112834:T:C_T,17:18114949:C:A_C,17:18115492:T:C_T,17:18115697:G:A_G,17:18115734:A:G_A,17:18116196:C:G_C,17:18116398:T:C_T,17:18118293:G:A_G,17:18118568:T:C_T,17:18118725:A:C_A,17:18120583:G:A_G,17:18120699:A:G_A,17:18122430:C:G_C,17:18123252:C:T_C,17:18123828:C:G_C,17:18123829:A:G_A,17:18126543:C:T_C,17:18126926:T:C_T,17:18127210:G:A_G,17:18127538:G:T_G,17:18128054:G:A_G,17:18128846:A:G_A,17:18131705:G:A_G,17:18132969:A:G_A,17:18135949:A:T_A
chr17:18127822-18127878	0.422898	0.31059	478	388	0.973046289027727	0.823241103661312	1.55963700637083	115.977791144489	7.24604920416101	0.907397531016013	17:17719352:C:T_C,17:17720674:G:A_G,17:17721871:G:T_G,17:17722004:A:G_A,17:17724927:C:T_C,17:17725971:T:C_T,17:17726423:CA:C_CA,17:17726728:GA:G_GA,17:17727448:C:G_C,17:17728626:G:C_G,17:17729164:G:A_G,17:17729605:C:G_C,17:17730618:A:T_A,17:17734279:AT:A_AT,17:17738689:G:A_G,17:17738774:G:A_G,17:17741050:G:A_G,17:17742637:G:C_G,17:17745858:T:C_T,17:17746109:C:T_C,17:17746517:T:C_T,17:17747664:C:T_C,17:17747900:C:T_C,17:17750097:T:C_T,17:17750592:G:A_G,17:17751005:A:G_A,17:17751228:C:G_C,17:17756655:T:TA_T,17:17757033:C:T_C,17:17758488:A:G_A,17:17771653:T:C_T,17:17775259:G:A_G,17:17776959:C:T_C,17:17782738:C:T_C,17:17784462:C:T_C,17:17790577:C:G_C,17:17793217:G:C_G,17:17793441:C:A_C,17:17794940:G:A_G,17:17803018:C:A_C,17:17803791:T:C_T,17:17804815:T:C_T,17:17805215:A:G_A,17:17805532:G:C_G,17:17805822:G:A_G,17:17807956:A:G_A,17:17811787:G:A_G,17:17812003:C:G_C,17:17813217:A:G_A,17:17818143:A:G_A,17:17818665:T:TC_T,17:17821475:G:A_G,17:17823334:A:G_A,17:17823651:C:T_C,17:17824629:T:A_T,17:17824729:A:G_A,17:17825260:T:C_T,17:17825669:A:G_A,17:17826887:T:C_T,17:17827886:A:G_A,17:17828337:T:C_T,17:17829005:C:T_C,17:17829155:T:C_T,17:17830446:C:T_C,17:17830512:T:C_T,17:17830620:C:T_C,17:17831426:G:A_G,17:17832638:T:C_T,17:17833944:A:C_A,17:17834027:C:G_C,17:17834543:G:A_G,17:17835849:T:C_T,17:17836850:GC:G_GC,17:17836967:C:T_C,17:17838355:T:C_T,17:17838494:C:G_C,17:17838561:A:G_A,17:17839590:A:G_A,17:17841125:G:A_G,17:17841411:T:C_T,17:17842883:C:T_C,17:17843427:A:G_A,17:17843975:A:G_A,17:17844052:A:C_A,17:17844200:C:T_C,17:17844699:A:G_A,17:17845331:T:C_T,17:17845742:A:G_A,17:17846508:G:A_G,17:17847105:A:G_A,17:17847244:G:A_G,17:17847593:G:A_G,17:17848164:A:G_A,17:17849495:T:C_T,17:17850514:C:A_C,17:17850532:A:T_A,17:17851319:C:T_C,17:17851945:A:G_A,17:17852117:GCT:G_GCT,17:17854414:A:G_A,17:17857475:T:C_T,17:17858933:T:G_T,17:17859143:G:C_G,17:17859656:A:G_A,17:17860747:C:G_C,17:17861188:A:G_A,17:17862341:C:T_C,17:17863851:C:T_C,17:17864453:A:G_A,17:17864505:C:T_C,17:17867041:G:A_G,17:17867651:T:C_T,17:17870804:C:T_C,17:17871108:C:T_C,17:17871254:C:T_C,17:17873075:C:T_C,17:17873931:A:G_A,17:17876144:C:T_C,17:17876390:C:G_C,17:17879090:G:A_G,17:17879335:A:G_A,17:17880434:A:G_A,17:17881060:T:C_T,17:17887005:C:A_C,17:17887274:C:T_C,17:17887568:C:T_C,17:17891130:T:C_T,17:17895319:A:G_A,17:17899465:C:T_C,17:17899948:CA:C_CA,17:17900102:G:A_G,17:17901411:C:T_C,17:17903872:A:G_A,17:17904544:G:A_G,17:17905687:C:T_C,17:17907937:C:T_C,17:17908151:C:T_C,17:17910248:C:T_C,17:17912844:T:G_T,17:17913033:G:A_G,17:17915503:G:T_G,17:17915787:A:G_A,17:17915874:A:G_A,17:17916021:C:T_C,17:17916321:C:T_C,17:17916343:G:A_G,17:17917173:A:T_A,17:17919166:C:T_C,17:17919861:G:C_G,17:17921664:G:T_G,17:17922706:A:G_A,17:17923214:T:A_T,17:17923434:C:G_C,17:17923621:T:C_T,17:17924335:C:T_C,17:17925659:T:C_T,17:17926109:C:T_C,17:17926120:G:A_G,17:17926262:T:C_T,17:17927239:C:T_C,17:17928159:C:A_C,17:17928402:G:T_G,17:17929146:A:G_A,17:17930330:A:T_A,17:17930805:A:G_A,17:17931249:T:C_T,17:17931377:A:G_A,17:17934040:C:T_C,17:17935710:C:A_C,17:17937509:G:T_G,17:17937769:T:C_T,17:17938142:A:G_A,17:17940044:C:T_C,17:17940064:G:C_G,17:17940082:G:A_G,17:17941556:G:A_G,17:17942486:A:T_A,17:17944622:G:A_G,17:17944972:G:C_G,17:17946136:C:T_C,17:17946277:TCA:T_TCA,17:17946357:C:T_C,17:17947848:C:T_C,17:17948063:T:C_T,17:17948790:G:C_G,17:17949016:A:G_A,17:17949132:G:A_G,17:17949866:A:T_A,17:17950140:T:C_T,17:17950281:C:T_C,17:17950468:T:C_T,17:17953689:A:G_A,17:17954408:A:G_A,17:17954966:G:C_G,17:17955457:A:G_A,17:17955738:G:T_G,17:17956107:A:G_A,17:17956786:C:T_C,17:17957232:T:C_T,17:17958046:T:C_T,17:17960734:T:C_T,17:17961943:C:T_C,17:17962232:CA:C_CA,17:17962438:G:A_G,17:17963583:A:G_A,17:17964300:A:G_A,17:17965797:T:C_T,17:17966328:A:G_A,17:17967080:T:A_T,17:17967660:G:T_G,17:17967754:C:T_C,17:17968570:C:T_C,17:17969275:T:C_T,17:17971172:C:T_C,17:17972028:A:G_A,17:17972093:A:G_A,17:17972522:A:T_A,17:17972697:A:G_A,17:17972982:C:G_C,17:17973131:G:GC_G,17:17973782:C:T_C,17:17974457:C:T_C,17:17974845:T:G_T,17:17975298:A:G_A,17:17976372:G:A_G,17:17977563:A:G_A,17:17978706:T:G_T,17:17978745:G:A_G,17:17978773:G:A_G,17:17979923:G:A_G,17:17980534:A:G_A,17:17980741:T:C_T,17:17981233:A:C_A,17:17981346:G:A_G,17:17981487:A:G_A,17:17985235:T:C_T,17:17988279:T:TA_T,17:17988467:A:G_A,17:17991436:G:A_G,17:17992776:C:T_C,17:17992891:C:T_C,17:17993245:A:G_A,17:17993359:A:C_A,17:17994425:T:C_T,17:17994929:C:T_C,17:17996307:T:C_T,17:17996525:A:G_A,17:17997676:T:C_T,17:17998632:C:G_C,17:17998821:G:A_G,17:18001975:CT:C_CT,17:18003206:T:C_T,17:18003250:C:G_C,17:18004079:T:A_T,17:18006461:A:G_A,17:18007700:G:A_G,17:18008697:A:T_A,17:18009234:C:T_C,17:18009743:T:C_T,17:18010190:G:A_G,17:18012477:G:T_G,17:18016435:G:T_G,17:18018966:G:A_G,17:18020746:C:T_C,17:18021554:A:G_A,17:18023291:C:T_C,17:18026939:G:A_G,17:18028694:A:G_A,17:18029504:G:A_G,17:18029617:G:A_G,17:18030712:C:G_C,17:18035933:C:T_C,17:18036259:G:A_G,17:18036991:A:T_A,17:18037723:G:C_G,17:18038050:A:G_A,17:18039299:C:T_C,17:18041035:A:G_A,17:18042186:G:C_G,17:18043087:T:C_T,17:18043309:T:C_T,17:18043416:T:C_T,17:18044396:C:T_C,17:18045161:G:A_G,17:18045402:G:C_G,17:18045665:T:C_T,17:18046475:T:G_T,17:18046488:G:A_G,17:18046643:C:T_C,17:18046687:T:C_T,17:18046849:G:A_G,17:18049125:C:T_C,17:18049133:T:C_T,17:18049554:T:C_T,17:18049688:G:C_G,17:18050234:G:A_G,17:18051221:A:G_A,17:18051414:G:C_G,17:18051450:A:G_A,17:18052030:T:C_T,17:18055088:G:A_G,17:18056697:C:T_C,17:18057299:G:T_G,17:18057676:T:A_T,17:18058035:G:A_G,17:18058075:T:C_T,17:18058093:C:A_C,17:18061031:G:A_G,17:18061403:G:A_G,17:18063631:C:T_C,17:18064083:G:A_G,17:18066915:T:C_T,17:18069659:T:C_T,17:18070303:C:A_C,17:18070445:A:G_A,17:18071354:C:T_C,17:18071573:G:A_G,17:18073040:G:A_G,17:18074041:T:C_T,17:18074612:T:C_T,17:18075725:C:A_C,17:18075785:C:T_C,17:18077357:G:A_G,17:18078624:C:G_C,17:18079519:CTA:C_CTA,17:18080503:A:T_A,17:18080848:A:G_A,17:18082784:A:G_A,17:18083641:A:G_A,17:18083753:G:A_G,17:18083971:G:C_G,17:18084985:C:T_C,17:18085272:T:C_T,17:18085277:G:A_G,17:18086059:G:T_G,17:18086111:T:A_T,17:18087160:A:C_A,17:18087320:T:C_T,17:18087357:C:T_C,17:18089016:G:A_G,17:18089479:T:G_T,17:18091018:T:A_T,17:18091117:A:C_A,17:18091852:C:T_C,17:18092305:A:G_A,17:18093466:G:T_G,17:18093895:G:A_G,17:18094233:T:G_T,17:18100334:G:A_G,17:18100531:C:T_C,17:18101759:A:G_A,17:18102526:C:G_C,17:18103107:G:C_G,17:18103225:C:T_C,17:18103320:C:T_C,17:18105133:G:A_G,17:18105714:C:T_C,17:18105788:G:A_G,17:18106781:C:G_C,17:18107826:C:T_C,17:18108436:T:C_T,17:18109416:T:C_T,17:18109461:G:A_G,17:18112834:T:C_T,17:18114949:C:A_C,17:18115492:T:C_T,17:18115697:G:A_G,17:18115734:A:G_A,17:18116196:C:G_C,17:18116398:T:C_T,17:18118293:G:A_G,17:18118568:T:C_T,17:18118725:A:C_A,17:18120583:G:A_G,17:18120699:A:G_A,17:18122430:C:G_C,17:18123252:C:T_C,17:18123828:C:G_C,17:18123829:A:G_A,17:18126543:C:T_C,17:18126926:T:C_T,17:18127210:G:A_G,17:18127538:G:T_G,17:18128054:G:A_G,17:18128846:A:G_A,17:18131705:G:A_G,17:18132969:A:G_A,17:18135949:A:T_A
chr17:18144789-18144831	0.489765	0.223427	481	123	0.872251101485411	0.235619056384039	0.256870473330314	86.6609682212964	1.00321077802861	0.500526824030558	17:18087266:C:T_C,17:18140503:C:T_C,17:18141278:C:T_C,17:18141348:TATA:T_TATA,17:18141784:G:A_G,17:18142327:G:A_G,17:18143875:G:A_G,17:18151378:G:A_G,17:18156140:G:A_G,17:18166314:G:T_G,17:18169940:C:A_C,17:18177660:T:C_T,17:18180640:G:A_G,17:18183985:C:T_C,17:18187340:G:C_G,17:18189241:G:C_G,17:18192664:G:A_G,17:18194704:A:G_A,17:18198279:T:A_T,17:18198564:T:C_T,17:18206014:C:A_C,17:18209118:A:G_A,17:18209531:G:A_G,17:18215127:T:C_T,17:18217676:C:T_C,17:18223579:G:T_G,17:18225540:G:T_G,17:18231040:C:T_C,17:18235775:G:A_G,17:18236582:G:T_G,17:18239426:C:G_C,17:18241406:C:T_C,17:18243586:C:T_C,17:18244365:C:A_C,17:18249987:A:G_A,17:18250578:C:T_C,17:18253846:C:T_C,17:18255682:T:C_T,17:18259907:G:A_G,17:18261330:T:A_T,17:18264083:G:T_G,17:18264370:G:A_G,17:18265930:G:A_G,17:18266633:A:G_A,17:18269823:G:A_G,17:18270363:C:T_C,17:18271128:CACTT:C_CACTT,17:18272342:G:T_G,17:18272978:A:C_A,17:18274264:T:G_T,17:18274347:C:T_C,17:18274631:C:G_C,17:18279406:A:G_A,17:18282196:G:A_G,17:18283830:C:T_C,17:18284250:G:A_G,17:18284307:T:C_T,17:18285027:G:A_G,17:18285570:C:T_C,17:18285935:T:C_T,17:18288472:AT:A_AT,17:18289300:T:C_T,17:18294256:A:C_A,17:18296140:A:G_A,17:18300609:G:A_G,17:18304565:ATTAT:A_ATTAT,17:18305420:G:A_G,17:18309300:G:T_G,17:18310079:A:G_A,17:18318485:T:C_T,17:18318497:G:A_G,17:18319025:C:T_C,17:18319792:C:T_C,17:18320665:G:T_G,17:18322213:G:A_G,17:18323388:G:C_G,17:18323999:G:A_G,17:18324444:A:G_A,17:18326138:T:A_T,17:18335952:CTCT:C_CTCT,17:18337432:C:G_C,17:18338610:G:A_G,17:18339748:G:A_G,17:18341153:G:GA_G,17:18341456:C:T_C,17:18341500:T:C_T,17:18342289:C:G_C,17:18342377:T:C_T,17:18346297:G:A_G,17:18346879:T:C_T,17:18349313:G:A_G,17:18349728:T:TA_T,17:18349961:G:A_G,17:18350294:G:A_G,17:18350729:C:T_C,17:18353665:C:T_C,17:18354497:G:A_G,17:18355652:T:TC_T,17:18356019:CAT:C_CAT,17:18356284:C:T_C,17:18356481:G:A_G,17:18356686:A:C_A,17:18357814:A:T_A,17:18358422:A:G_A,17:18359274:T:C_T,17:18360113:G:A_G,17:18360184:G:T_G,17:18360257:C:A_C,17:18361135:A:G_A,17:18361516:A:G_A,17:18364806:G:T_G,17:18365345:C:T_C,17:18368780:G:T_G,17:18369412:G:T_G,17:18370536:A:G_A,17:18372533:C:T_C,17:18374103:AAGG:A_AAGG,17:18374308:G:A_G,17:18375203:A:G_A,17:18378059:G:A_G,17:18379029:G:A_G,17:18388759:C:T_C,17:18407811:C:T_C
chr17:18169098-18169181	0.309426	0.317825	481	123	0.94811265564585	0.722950846137448	4.0991174727721	159.549979126286	7.81568443391319	0.773223618119858	17:18087266:C:T_C,17:18140503:C:T_C,17:18141278:C:T_C,17:18141348:TATA:T_TATA,17:18141784:G:A_G,17:18142327:G:A_G,17:18143875:G:A_G,17:18151378:G:A_G,17:18156140:G:A_G,17:18166314:G:T_G,17:18169940:C:A_C,17:18177660:T:C_T,17:18180640:G:A_G,17:18183985:C:T_C,17:18187340:G:C_G,17:18189241:G:C_G,17:18192664:G:A_G,17:18194704:A:G_A,17:18198279:T:A_T,17:18198564:T:C_T,17:18206014:C:A_C,17:18209118:A:G_A,17:18209531:G:A_G,17:18215127:T:C_T,17:18217676:C:T_C,17:18223579:G:T_G,17:18225540:G:T_G,17:18231040:C:T_C,17:18235775:G:A_G,17:18236582:G:T_G,17:18239426:C:G_C,17:18241406:C:T_C,17:18243586:C:T_C,17:18244365:C:A_C,17:18249987:A:G_A,17:18250578:C:T_C,17:18253846:C:T_C,17:18255682:T:C_T,17:18259907:G:A_G,17:18261330:T:A_T,17:18264083:G:T_G,17:18264370:G:A_G,17:18265930:G:A_G,17:18266633:A:G_A,17:18269823:G:A_G,17:18270363:C:T_C,17:18271128:CACTT:C_CACTT,17:18272342:G:T_G,17:18272978:A:C_A,17:18274264:T:G_T,17:18274347:C:T_C,17:18274631:C:G_C,17:18279406:A:G_A,17:18282196:G:A_G,17:18283830:C:T_C,17:18284250:G:A_G,17:18284307:T:C_T,17:18285027:G:A_G,17:18285570:C:T_C,17:18285935:T:C_T,17:18288472:AT:A_AT,17:18289300:T:C_T,17:18294256:A:C_A,17:18296140:A:G_A,17:18300609:G:A_G,17:18304565:ATTAT:A_ATTAT,17:18305420:G:A_G,17:18309300:G:T_G,17:18310079:A:G_A,17:18318485:T:C_T,17:18318497:G:A_G,17:18319025:C:T_C,17:18319792:C:T_C,17:18320665:G:T_G,17:18322213:G:A_G,17:18323388:G:C_G,17:18323999:G:A_G,17:18324444:A:G_A,17:18326138:T:A_T,17:18335952:CTCT:C_CTCT,17:18337432:C:G_C,17:18338610:G:A_G,17:18339748:G:A_G,17:18341153:G:GA_G,17:18341456:C:T_C,17:18341500:T:C_T,17:18342289:C:G_C,17:18342377:T:C_T,17:18346297:G:A_G,17:18346879:T:C_T,17:18349313:G:A_G,17:18349728:T:TA_T,17:18349961:G:A_G,17:18350294:G:A_G,17:18350729:C:T_C,17:18353665:C:T_C,17:18354497:G:A_G,17:18355652:T:TC_T,17:18356019:CAT:C_CAT,17:18356284:C:T_C,17:18356481:G:A_G,17:18356686:A:C_A,17:18357814:A:T_A,17:18358422:A:G_A,17:18359274:T:C_T,17:18360113:G:A_G,17:18360184:G:T_G,17:18360257:C:A_C,17:18361135:A:G_A,17:18361516:A:G_A,17:18364806:G:T_G,17:18365345:C:T_C,17:18368780:G:T_G,17:18369412:G:T_G,17:18370536:A:G_A,17:18372533:C:T_C,17:18374103:AAGG:A_AAGG,17:18374308:G:A_G,17:18375203:A:G_A,17:18378059:G:A_G,17:18379029:G:A_G,17:18388759:C:T_C,17:18407811:C:T_C
chr17:18169435-18169495	0.42085	0.194168	481	123	0.925101004230787	0.55422605582373	1.11852697854093	120.441863629324	2.89698087698216	0.561979906926125	17:18087266:C:T_C,17:18140503:C:T_C,17:18141278:C:T_C,17:18141348:TATA:T_TATA,17:18141784:G:A_G,17:18142327:G:A_G,17:18143875:G:A_G,17:18151378:G:A_G,17:18156140:G:A_G,17:18166314:G:T_G,17:18169940:C:A_C,17:18177660:T:C_T,17:18180640:G:A_G,17:18183985:C:T_C,17:18187340:G:C_G,17:18189241:G:C_G,17:18192664:G:A_G,17:18194704:A:G_A,17:18198279:T:A_T,17:18198564:T:C_T,17:18206014:C:A_C,17:18209118:A:G_A,17:18209531:G:A_G,17:18215127:T:C_T,17:18217676:C:T_C,17:18223579:G:T_G,17:18225540:G:T_G,17:18231040:C:T_C,17:18235775:G:A_G,17:18236582:G:T_G,17:18239426:C:G_C,17:18241406:C:T_C,17:18243586:C:T_C,17:18244365:C:A_C,17:18249987:A:G_A,17:18250578:C:T_C,17:18253846:C:T_C,17:18255682:T:C_T,17:18259907:G:A_G,17:18261330:T:A_T,17:18264083:G:T_G,17:18264370:G:A_G,17:18265930:G:A_G,17:18266633:A:G_A,17:18269823:G:A_G,17:18270363:C:T_C,17:18271128:CACTT:C_CACTT,17:18272342:G:T_G,17:18272978:A:C_A,17:18274264:T:G_T,17:18274347:C:T_C,17:18274631:C:G_C,17:18279406:A:G_A,17:18282196:G:A_G,17:18283830:C:T_C,17:18284250:G:A_G,17:18284307:T:C_T,17:18285027:G:A_G,17:18285570:C:T_C,17:18285935:T:C_T,17:18288472:AT:A_AT,17:18289300:T:C_T,17:18294256:A:C_A,17:18296140:A:G_A,17:18300609:G:A_G,17:18304565:ATTAT:A_ATTAT,17:18305420:G:A_G,17:18309300:G:T_G,17:18310079:A:G_A,17:18318485:T:C_T,17:18318497:G:A_G,17:18319025:C:T_C,17:18319792:C:T_C,17:18320665:G:T_G,17:18322213:G:A_G,17:18323388:G:C_G,17:18323999:G:A_G,17:18324444:A:G_A,17:18326138:T:A_T,17:18335952:CTCT:C_CTCT,17:18337432:C:G_C,17:18338610:G:A_G,17:18339748:G:A_G,17:18341153:G:GA_G,17:18341456:C:T_C,17:18341500:T:C_T,17:18342289:C:G_C,17:18342377:T:C_T,17:18346297:G:A_G,17:18346879:T:C_T,17:18349313:G:A_G,17:18349728:T:TA_T,17:18349961:G:A_G,17:18350294:G:A_G,17:18350729:C:T_C,17:18353665:C:T_C,17:18354497:G:A_G,17:18355652:T:TC_T,17:18356019:CAT:C_CAT,17:18356284:C:T_C,17:18356481:G:A_G,17:18356686:A:C_A,17:18357814:A:T_A,17:18358422:A:G_A,17:18359274:T:C_T,17:18360113:G:A_G,17:18360184:G:T_G,17:18360257:C:A_C,17:18361135:A:G_A,17:18361516:A:G_A,17:18364806:G:T_G,17:18365345:C:T_C,17:18368780:G:T_G,17:18369412:G:T_G,17:18370536:A:G_A,17:18372533:C:T_C,17:18374103:AAGG:A_AAGG,17:18374308:G:A_G,17:18375203:A:G_A,17:18378059:G:A_G,17:18379029:G:A_G,17:18388759:C:T_C,17:18407811:C:T_C
chr17:18169958-18170076	0.095092	0.710338	482	123	0.985090283051835	0.889452721374393	0.39668713692946	235.715227129998	4.87933714742423	0.89483494487053	17:18087266:C:T_C,17:18140503:C:T_C,17:18141278:C:T_C,17:18141348:TATA:T_TATA,17:18141784:G:A_G,17:18142327:G:A_G,17:18143875:G:A_G,17:18151378:G:A_G,17:18156140:G:A_G,17:18166314:G:T_G,17:18169940:C:A_C,17:18177660:T:C_T,17:18180640:G:A_G,17:18183985:C:T_C,17:18187340:G:C_G,17:18189241:G:C_G,17:18192664:G:A_G,17:18194704:A:G_A,17:18198279:T:A_T,17:18198564:T:C_T,17:18206014:C:A_C,17:18209118:A:G_A,17:18209531:G:A_G,17:18215127:T:C_T,17:18217676:C:T_C,17:18223579:G:T_G,17:18225540:G:T_G,17:18231040:C:T_C,17:18235775:G:A_G,17:18236582:G:T_G,17:18239426:C:G_C,17:18241406:C:T_C,17:18243586:C:T_C,17:18244365:C:A_C,17:18249987:A:G_A,17:18250578:C:T_C,17:18253846:C:T_C,17:18255682:T:C_T,17:18259907:G:A_G,17:18261330:T:A_T,17:18264083:G:T_G,17:18264370:G:A_G,17:18265930:G:A_G,17:18266633:A:G_A,17:18269823:G:A_G,17:18270363:C:T_C,17:18271128:CACTT:C_CACTT,17:18272342:G:T_G,17:18272978:A:C_A,17:18274264:T:G_T,17:18274347:C:T_C,17:18274631:C:G_C,17:18279406:A:G_A,17:18282196:G:A_G,17:18283830:C:T_C,17:18284250:G:A_G,17:18284307:T:C_T,17:18285027:G:A_G,17:18285570:C:T_C,17:18285935:T:C_T,17:18288472:AT:A_AT,17:18289300:T:C_T,17:18294256:A:C_A,17:18296140:A:G_A,17:18300609:G:A_G,17:18304565:ATTAT:A_ATTAT,17:18305420:G:A_G,17:18309300:G:T_G,17:18310079:A:G_A,17:18318485:T:C_T,17:18318497:G:A_G,17:18319025:C:T_C,17:18319792:C:T_C,17:18320665:G:T_G,17:18322213:G:A_G,17:18323388:G:C_G,17:18323999:G:A_G,17:18324444:A:G_A,17:18326138:T:A_T,17:18335952:CTCT:C_CTCT,17:18337432:C:G_C,17:18338610:G:A_G,17:18339748:G:A_G,17:18341153:G:GA_G,17:18341456:C:T_C,17:18341500:T:C_T,17:18342289:C:G_C,17:18342377:T:C_T,17:18346297:G:A_G,17:18346879:T:C_T,17:18349313:G:A_G,17:18349728:T:TA_T,17:18349961:G:A_G,17:18350294:G:A_G,17:18350729:C:T_C,17:18353665:C:T_C,17:18354497:G:A_G,17:18355652:T:TC_T,17:18356019:CAT:C_CAT,17:18356284:C:T_C,17:18356481:G:A_G,17:18356686:A:C_A,17:18357814:A:T_A,17:18358422:A:G_A,17:18359274:T:C_T,17:18360113:G:A_G,17:18360184:G:T_G,17:18360257:C:A_C,17:18361135:A:G_A,17:18361516:A:G_A,17:18364806:G:T_G,17:18365345:C:T_C,17:18368780:G:T_G,17:18369412:G:T_G,17:18370536:A:G_A,17:18372533:C:T_C,17:18374103:AAGG:A_AAGG,17:18374308:G:A_G,17:18375203:A:G_A,17:18378059:G:A_G,17:18379029:G:A_G,17:18388759:C:T_C,17:18407811:C:T_C
chr17:18212091-18212129	0.275786	0.494043	476	123	0.926940833961376	0.557850211170669	0.090655521124307	74.3717528716059	0.917435313348891	0.678314900304082	17:18087266:C:T_C,17:18140503:C:T_C,17:18141278:C:T_C,17:18141348:TATA:T_TATA,17:18141784:G:A_G,17:18142327:G:A_G,17:18143875:G:A_G,17:18151378:G:A_G,17:18156140:G:A_G,17:18166314:G:T_G,17:18169940:C:A_C,17:18177660:T:C_T,17:18180640:G:A_G,17:18183985:C:T_C,17:18187340:G:C_G,17:18189241:G:C_G,17:18192664:G:A_G,17:18194704:A:G_A,17:18198279:T:A_T,17:18198564:T:C_T,17:18206014:C:A_C,17:18209118:A:G_A,17:18209531:G:A_G,17:18215127:T:C_T,17:18217676:C:T_C,17:18223579:G:T_G,17:18225540:G:T_G,17:18231040:C:T_C,17:18235775:G:A_G,17:18236582:G:T_G,17:18239426:C:G_C,17:18241406:C:T_C,17:18243586:C:T_C,17:18244365:C:A_C,17:18249987:A:G_A,17:18250578:C:T_C,17:18253846:C:T_C,17:18255682:T:C_T,17:18259907:G:A_G,17:18261330:T:A_T,17:18264083:G:T_G,17:18264370:G:A_G,17:18265930:G:A_G,17:18266633:A:G_A,17:18269823:G:A_G,17:18270363:C:T_C,17:18271128:CACTT:C_CACTT,17:18272342:G:T_G,17:18272978:A:C_A,17:18274264:T:G_T,17:18274347:C:T_C,17:18274631:C:G_C,17:18279406:A:G_A,17:18282196:G:A_G,17:18283830:C:T_C,17:18284250:G:A_G,17:18284307:T:C_T,17:18285027:G:A_G,17:18285570:C:T_C,17:18285935:T:C_T,17:18288472:AT:A_AT,17:18289300:T:C_T,17:18294256:A:C_A,17:18296140:A:G_A,17:18300609:G:A_G,17:18304565:ATTAT:A_ATTAT,17:18305420:G:A_G,17:18309300:G:T_G,17:18310079:A:G_A,17:18318485:T:C_T,17:18318497:G:A_G,17:18319025:C:T_C,17:18319792:C:T_C,17:18320665:G:T_G,17:18322213:G:A_G,17:18323388:G:C_G,17:18323999:G:A_G,17:18324444:A:G_A,17:18326138:T:A_T,17:18335952:CTCT:C_CTCT,17:18337432:C:G_C,17:18338610:G:A_G,17:18339748:G:A_G,17:18341153:G:GA_G,17:18341456:C:T_C,17:18341500:T:C_T,17:18342289:C:G_C,17:18342377:T:C_T,17:18346297:G:A_G,17:18346879:T:C_T,17:18349313:G:A_G,17:18349728:T:TA_T,17:18349961:G:A_G,17:18350294:G:A_G,17:18350729:C:T_C,17:18353665:C:T_C,17:18354497:G:A_G,17:18355652:T:TC_T,17:18356019:CAT:C_CAT,17:18356284:C:T_C,17:18356481:G:A_G,17:18356686:A:C_A,17:18357814:A:T_A,17:18358422:A:G_A,17:18359274:T:C_T,17:18360113:G:A_G,17:18360184:G:T_G,17:18360257:C:A_C,17:18361135:A:G_A,17:18361516:A:G_A,17:18364806:G:T_G,17:18365345:C:T_C,17:18368780:G:T_G,17:18369412:G:T_G,17:18370536:A:G_A,17:18372533:C:T_C,17:18374103:AAGG:A_AAGG,17:18374308:G:A_G,17:18375203:A:G_A,17:18378059:G:A_G,17:18379029:G:A_G,17:18388759:C:T_C,17:18407811:C:T_C
chr17:18259487-18259530	0.461423	0.229738	479	123	0.925446498593159	0.659123832206346	0.868586747493404	89.6776087118152	2.9555079598592	0.749754554784139	17:18087266:C:T_C,17:18140503:C:T_C,17:18141278:C:T_C,17:18141348:TATA:T_TATA,17:18141784:G:A_G,17:18142327:G:A_G,17:18143875:G:A_G,17:18151378:G:A_G,17:18156140:G:A_G,17:18166314:G:T_G,17:18169940:C:A_C,17:18177660:T:C_T,17:18180640:G:A_G,17:18183985:C:T_C,17:18187340:G:C_G,17:18189241:G:C_G,17:18192664:G:A_G,17:18194704:A:G_A,17:18198279:T:A_T,17:18198564:T:C_T,17:18206014:C:A_C,17:18209118:A:G_A,17:18209531:G:A_G,17:18215127:T:C_T,17:18217676:C:T_C,17:18223579:G:T_G,17:18225540:G:T_G,17:18231040:C:T_C,17:18235775:G:A_G,17:18236582:G:T_G,17:18239426:C:G_C,17:18241406:C:T_C,17:18243586:C:T_C,17:18244365:C:A_C,17:18249987:A:G_A,17:18250578:C:T_C,17:18253846:C:T_C,17:18255682:T:C_T,17:18259907:G:A_G,17:18261330:T:A_T,17:18264083:G:T_G,17:18264370:G:A_G,17:18265930:G:A_G,17:18266633:A:G_A,17:18269823:G:A_G,17:18270363:C:T_C,17:18271128:CACTT:C_CACTT,17:18272342:G:T_G,17:18272978:A:C_A,17:18274264:T:G_T,17:18274347:C:T_C,17:18274631:C:G_C,17:18279406:A:G_A,17:18282196:G:A_G,17:18283830:C:T_C,17:18284250:G:A_G,17:18284307:T:C_T,17:18285027:G:A_G,17:18285570:C:T_C,17:18285935:T:C_T,17:18288472:AT:A_AT,17:18289300:T:C_T,17:18294256:A:C_A,17:18296140:A:G_A,17:18300609:G:A_G,17:18304565:ATTAT:A_ATTAT,17:18305420:G:A_G,17:18309300:G:T_G,17:18310079:A:G_A,17:18318485:T:C_T,17:18318497:G:A_G,17:18319025:C:T_C,17:18319792:C:T_C,17:18320665:G:T_G,17:18322213:G:A_G,17:18323388:G:C_G,17:18323999:G:A_G,17:18324444:A:G_A,17:18326138:T:A_T,17:18335952:CTCT:C_CTCT,17:18337432:C:G_C,17:18338610:G:A_G,17:18339748:G:A_G,17:18341153:G:GA_G,17:18341456:C:T_C,17:18341500:T:C_T,17:18342289:C:G_C,17:18342377:T:C_T,17:18346297:G:A_G,17:18346879:T:C_T,17:18349313:G:A_G,17:18349728:T:TA_T,17:18349961:G:A_G,17:18350294:G:A_G,17:18350729:C:T_C,17:18353665:C:T_C,17:18354497:G:A_G,17:18355652:T:TC_T,17:18356019:CAT:C_CAT,17:18356284:C:T_C,17:18356481:G:A_G,17:18356686:A:C_A,17:18357814:A:T_A,17:18358422:A:G_A,17:18359274:T:C_T,17:18360113:G:A_G,17:18360184:G:T_G,17:18360257:C:A_C,17:18361135:A:G_A,17:18361516:A:G_A,17:18364806:G:T_G,17:18365345:C:T_C,17:18368780:G:T_G,17:18369412:G:T_G,17:18370536:A:G_A,17:18372533:C:T_C,17:18374103:AAGG:A_AAGG,17:18374308:G:A_G,17:18375203:A:G_A,17:18378059:G:A_G,17:18379029:G:A_G,17:18388759:C:T_C,17:18407811:C:T_C
chr17:18267788-18267876	0.396091	0.198181	479	123	0.994574363678276	0.963607840648942	1.41811440501044	158.221980322378	16.8375152823891	1.08466447685456	17:18087266:C:T_C,17:18140503:C:T_C,17:18141278:C:T_C,17:18141348:TATA:T_TATA,17:18141784:G:A_G,17:18142327:G:A_G,17:18143875:G:A_G,17:18151378:G:A_G,17:18156140:G:A_G,17:18166314:G:T_G,17:18169940:C:A_C,17:18177660:T:C_T,17:18180640:G:A_G,17:18183985:C:T_C,17:18187340:G:C_G,17:18189241:G:C_G,17:18192664:G:A_G,17:18194704:A:G_A,17:18198279:T:A_T,17:18198564:T:C_T,17:18206014:C:A_C,17:18209118:A:G_A,17:18209531:G:A_G,17:18215127:T:C_T,17:18217676:C:T_C,17:18223579:G:T_G,17:18225540:G:T_G,17:18231040:C:T_C,17:18235775:G:A_G,17:18236582:G:T_G,17:18239426:C:G_C,17:18241406:C:T_C,17:18243586:C:T_C,17:18244365:C:A_C,17:18249987:A:G_A,17:18250578:C:T_C,17:18253846:C:T_C,17:18255682:T:C_T,17:18259907:G:A_G,17:18261330:T:A_T,17:18264083:G:T_G,17:18264370:G:A_G,17:18265930:G:A_G,17:18266633:A:G_A,17:18269823:G:A_G,17:18270363:C:T_C,17:18271128:CACTT:C_CACTT,17:18272342:G:T_G,17:18272978:A:C_A,17:18274264:T:G_T,17:18274347:C:T_C,17:18274631:C:G_C,17:18279406:A:G_A,17:18282196:G:A_G,17:18283830:C:T_C,17:18284250:G:A_G,17:18284307:T:C_T,17:18285027:G:A_G,17:18285570:C:T_C,17:18285935:T:C_T,17:18288472:AT:A_AT,17:18289300:T:C_T,17:18294256:A:C_A,17:18296140:A:G_A,17:18300609:G:A_G,17:18304565:ATTAT:A_ATTAT,17:18305420:G:A_G,17:18309300:G:T_G,17:18310079:A:G_A,17:18318485:T:C_T,17:18318497:G:A_G,17:18319025:C:T_C,17:18319792:C:T_C,17:18320665:G:T_G,17:18322213:G:A_G,17:18323388:G:C_G,17:18323999:G:A_G,17:18324444:A:G_A,17:18326138:T:A_T,17:18335952:CTCT:C_CTCT,17:18337432:C:G_C,17:18338610:G:A_G,17:18339748:G:A_G,17:18341153:G:GA_G,17:18341456:C:T_C,17:18341500:T:C_T,17:18342289:C:G_C,17:18342377:T:C_T,17:18346297:G:A_G,17:18346879:T:C_T,17:18349313:G:A_G,17:18349728:T:TA_T,17:18349961:G:A_G,17:18350294:G:A_G,17:18350729:C:T_C,17:18353665:C:T_C,17:18354497:G:A_G,17:18355652:T:TC_T,17:18356019:CAT:C_CAT,17:18356284:C:T_C,17:18356481:G:A_G,17:18356686:A:C_A,17:18357814:A:T_A,17:18358422:A:G_A,17:18359274:T:C_T,17:18360113:G:A_G,17:18360184:G:T_G,17:18360257:C:A_C,17:18361135:A:G_A,17:18361516:A:G_A,17:18364806:G:T_G,17:18365345:C:T_C,17:18368780:G:T_G,17:18369412:G:T_G,17:18370536:A:G_A,17:18372533:C:T_C,17:18374103:AAGG:A_AAGG,17:18374308:G:A_G,17:18375203:A:G_A,17:18378059:G:A_G,17:18379029:G:A_G,17:18388759:C:T_C,17:18407811:C:T_C
chr17:18297410-18297504	0.401452	0.198692	475	123	0.990247154444487	0.944600586024178	2.34139296209264	209.003483501165	16.1074049195067	1.0807075638974	17:18087266:C:T_C,17:18140503:C:T_C,17:18141278:C:T_C,17:18141348:TATA:T_TATA,17:18141784:G:A_G,17:18142327:G:A_G,17:18143875:G:A_G,17:18151378:G:A_G,17:18156140:G:A_G,17:18166314:G:T_G,17:18169940:C:A_C,17:18177660:T:C_T,17:18180640:G:A_G,17:18183985:C:T_C,17:18187340:G:C_G,17:18189241:G:C_G,17:18192664:G:A_G,17:18194704:A:G_A,17:18198279:T:A_T,17:18198564:T:C_T,17:18206014:C:A_C,17:18209118:A:G_A,17:18209531:G:A_G,17:18215127:T:C_T,17:18217676:C:T_C,17:18223579:G:T_G,17:18225540:G:T_G,17:18231040:C:T_C,17:18235775:G:A_G,17:18236582:G:T_G,17:18239426:C:G_C,17:18241406:C:T_C,17:18243586:C:T_C,17:18244365:C:A_C,17:18249987:A:G_A,17:18250578:C:T_C,17:18253846:C:T_C,17:18255682:T:C_T,17:18259907:G:A_G,17:18261330:T:A_T,17:18264083:G:T_G,17:18264370:G:A_G,17:18265930:G:A_G,17:18266633:A:G_A,17:18269823:G:A_G,17:18270363:C:T_C,17:18271128:CACTT:C_CACTT,17:18272342:G:T_G,17:18272978:A:C_A,17:18274264:T:G_T,17:18274347:C:T_C,17:18274631:C:G_C,17:18279406:A:G_A,17:18282196:G:A_G,17:18283830:C:T_C,17:18284250:G:A_G,17:18284307:T:C_T,17:18285027:G:A_G,17:18285570:C:T_C,17:18285935:T:C_T,17:18288472:AT:A_AT,17:18289300:T:C_T,17:18294256:A:C_A,17:18296140:A:G_A,17:18300609:G:A_G,17:18304565:ATTAT:A_ATTAT,17:18305420:G:A_G,17:18309300:G:T_G,17:18310079:A:G_A,17:18318485:T:C_T,17:18318497:G:A_G,17:18319025:C:T_C,17:18319792:C:T_C,17:18320665:G:T_G,17:18322213:G:A_G,17:18323388:G:C_G,17:18323999:G:A_G,17:18324444:A:G_A,17:18326138:T:A_T,17:18335952:CTCT:C_CTCT,17:18337432:C:G_C,17:18338610:G:A_G,17:18339748:G:A_G,17:18341153:G:GA_G,17:18341456:C:T_C,17:18341500:T:C_T,17:18342289:C:G_C,17:18342377:T:C_T,17:18346297:G:A_G,17:18346879:T:C_T,17:18349313:G:A_G,17:18349728:T:TA_T,17:18349961:G:A_G,17:18350294:G:A_G,17:18350729:C:T_C,17:18353665:C:T_C,17:18354497:G:A_G,17:18355652:T:TC_T,17:18356019:CAT:C_CAT,17:18356284:C:T_C,17:18356481:G:A_G,17:18356686:A:C_A,17:18357814:A:T_A,17:18358422:A:G_A,17:18359274:T:C_T,17:18360113:G:A_G,17:18360184:G:T_G,17:18360257:C:A_C,17:18361135:A:G_A,17:18361516:A:G_A,17:18364806:G:T_G,17:18365345:C:T_C,17:18368780:G:T_G,17:18369412:G:T_G,17:18370536:A:G_A,17:18372533:C:T_C,17:18374103:AAGG:A_AAGG,17:18374308:G:A_G,17:18375203:A:G_A,17:18378059:G:A_G,17:18379029:G:A_G,17:18388759:C:T_C,17:18407811:C:T_C
chr17:18345666-18345702	0.203208	0.786336	478	123	0.987742216654748	0.910819684479566	0.0355402969886846	73.1838727413331	1.62470135756018	0.910412003395494	17:18087266:C:T_C,17:18140503:C:T_C,17:18141278:C:T_C,17:18141348:TATA:T_TATA,17:18141784:G:A_G,17:18142327:G:A_G,17:18143875:G:A_G,17:18151378:G:A_G,17:18156140:G:A_G,17:18166314:G:T_G,17:18169940:C:A_C,17:18177660:T:C_T,17:18180640:G:A_G,17:18183985:C:T_C,17:18187340:G:C_G,17:18189241:G:C_G,17:18192664:G:A_G,17:18194704:A:G_A,17:18198279:T:A_T,17:18198564:T:C_T,17:18206014:C:A_C,17:18209118:A:G_A,17:18209531:G:A_G,17:18215127:T:C_T,17:18217676:C:T_C,17:18223579:G:T_G,17:18225540:G:T_G,17:18231040:C:T_C,17:18235775:G:A_G,17:18236582:G:T_G,17:18239426:C:G_C,17:18241406:C:T_C,17:18243586:C:T_C,17:18244365:C:A_C,17:18249987:A:G_A,17:18250578:C:T_C,17:18253846:C:T_C,17:18255682:T:C_T,17:18259907:G:A_G,17:18261330:T:A_T,17:18264083:G:T_G,17:18264370:G:A_G,17:18265930:G:A_G,17:18266633:A:G_A,17:18269823:G:A_G,17:18270363:C:T_C,17:18271128:CACTT:C_CACTT,17:18272342:G:T_G,17:18272978:A:C_A,17:18274264:T:G_T,17:18274347:C:T_C,17:18274631:C:G_C,17:18279406:A:G_A,17:18282196:G:A_G,17:18283830:C:T_C,17:18284250:G:A_G,17:18284307:T:C_T,17:18285027:G:A_G,17:18285570:C:T_C,17:18285935:T:C_T,17:18288472:AT:A_AT,17:18289300:T:C_T,17:18294256:A:C_A,17:18296140:A:G_A,17:18300609:G:A_G,17:18304565:ATTAT:A_ATTAT,17:18305420:G:A_G,17:18309300:G:T_G,17:18310079:A:G_A,17:18318485:T:C_T,17:18318497:G:A_G,17:18319025:C:T_C,17:18319792:C:T_C,17:18320665:G:T_G,17:18322213:G:A_G,17:18323388:G:C_G,17:18323999:G:A_G,17:18324444:A:G_A,17:18326138:T:A_T,17:18335952:CTCT:C_CTCT,17:18337432:C:G_C,17:18338610:G:A_G,17:18339748:G:A_G,17:18341153:G:GA_G,17:18341456:C:T_C,17:18341500:T:C_T,17:18342289:C:G_C,17:18342377:T:C_T,17:18346297:G:A_G,17:18346879:T:C_T,17:18349313:G:A_G,17:18349728:T:TA_T,17:18349961:G:A_G,17:18350294:G:A_G,17:18350729:C:T_C,17:18353665:C:T_C,17:18354497:G:A_G,17:18355652:T:TC_T,17:18356019:CAT:C_CAT,17:18356284:C:T_C,17:18356481:G:A_G,17:18356686:A:C_A,17:18357814:A:T_A,17:18358422:A:G_A,17:18359274:T:C_T,17:18360113:G:A_G,17:18360184:G:T_G,17:18360257:C:A_C,17:18361135:A:G_A,17:18361516:A:G_A,17:18364806:G:T_G,17:18365345:C:T_C,17:18368780:G:T_G,17:18369412:G:T_G,17:18370536:A:G_A,17:18372533:C:T_C,17:18374103:AAGG:A_AAGG,17:18374308:G:A_G,17:18375203:A:G_A,17:18378059:G:A_G,17:18379029:G:A_G,17:18388759:C:T_C,17:18407811:C:T_C
chr17:18384424-18384460	0.33816	0.226045	477	123	0.834217097070632	0.181123288796749	0.0870719269449846	74.02588656866	0.476606166930997	0.432494809089823	17:18087266:C:T_C,17:18140503:C:T_C,17:18141278:C:T_C,17:18141348:TATA:T_TATA,17:18141784:G:A_G,17:18142327:G:A_G,17:18143875:G:A_G,17:18151378:G:A_G,17:18156140:G:A_G,17:18166314:G:T_G,17:18169940:C:A_C,17:18177660:T:C_T,17:18180640:G:A_G,17:18183985:C:T_C,17:18187340:G:C_G,17:18189241:G:C_G,17:18192664:G:A_G,17:18194704:A:G_A,17:18198279:T:A_T,17:18198564:T:C_T,17:18206014:C:A_C,17:18209118:A:G_A,17:18209531:G:A_G,17:18215127:T:C_T,17:18217676:C:T_C,17:18223579:G:T_G,17:18225540:G:T_G,17:18231040:C:T_C,17:18235775:G:A_G,17:18236582:G:T_G,17:18239426:C:G_C,17:18241406:C:T_C,17:18243586:C:T_C,17:18244365:C:A_C,17:18249987:A:G_A,17:18250578:C:T_C,17:18253846:C:T_C,17:18255682:T:C_T,17:18259907:G:A_G,17:18261330:T:A_T,17:18264083:G:T_G,17:18264370:G:A_G,17:18265930:G:A_G,17:18266633:A:G_A,17:18269823:G:A_G,17:18270363:C:T_C,17:18271128:CACTT:C_CACTT,17:18272342:G:T_G,17:18272978:A:C_A,17:18274264:T:G_T,17:18274347:C:T_C,17:18274631:C:G_C,17:18279406:A:G_A,17:18282196:G:A_G,17:18283830:C:T_C,17:18284250:G:A_G,17:18284307:T:C_T,17:18285027:G:A_G,17:18285570:C:T_C,17:18285935:T:C_T,17:18288472:AT:A_AT,17:18289300:T:C_T,17:18294256:A:C_A,17:18296140:A:G_A,17:18300609:G:A_G,17:18304565:ATTAT:A_ATTAT,17:18305420:G:A_G,17:18309300:G:T_G,17:18310079:A:G_A,17:18318485:T:C_T,17:18318497:G:A_G,17:18319025:C:T_C,17:18319792:C:T_C,17:18320665:G:T_G,17:18322213:G:A_G,17:18323388:G:C_G,17:18323999:G:A_G,17:18324444:A:G_A,17:18326138:T:A_T,17:18335952:CTCT:C_CTCT,17:18337432:C:G_C,17:18338610:G:A_G,17:18339748:G:A_G,17:18341153:G:GA_G,17:18341456:C:T_C,17:18341500:T:C_T,17:18342289:C:G_C,17:18342377:T:C_T,17:18346297:G:A_G,17:18346879:T:C_T,17:18349313:G:A_G,17:18349728:T:TA_T,17:18349961:G:A_G,17:18350294:G:A_G,17:18350729:C:T_C,17:18353665:C:T_C,17:18354497:G:A_G,17:18355652:T:TC_T,17:18356019:CAT:C_CAT,17:18356284:C:T_C,17:18356481:G:A_G,17:18356686:A:C_A,17:18357814:A:T_A,17:18358422:A:G_A,17:18359274:T:C_T,17:18360113:G:A_G,17:18360184:G:T_G,17:18360257:C:A_C,17:18361135:A:G_A,17:18361516:A:G_A,17:18364806:G:T_G,17:18365345:C:T_C,17:18368780:G:T_G,17:18369412:G:T_G,17:18370536:A:G_A,17:18372533:C:T_C,17:18374103:AAGG:A_AAGG,17:18374308:G:A_G,17:18375203:A:G_A,17:18378059:G:A_G,17:18379029:G:A_G,17:18388759:C:T_C,17:18407811:C:T_C
chr17:44357050-44357784	0.433747	0.248051	476	36	0.831407865534006	0.396701172657665	47.5075001564168	1484.43226162026	12.5950026847007	0.562952379879195	17:44350364:G:A_G,17:44352876:C:T_C,17:44357262:A:G_A,17:44358852:G:A_G,17:44359632:G:A_G,17:44360314:C:A_C,17:44360386:G:A_G,17:44364976:T:C_T,17:44366416:T:C_T,17:44369052:G:C_G,17:44370812:A:G_A,17:44370842:A:AG_A,17:44371657:C:G_C,17:44372421:G:A_G,17:44373937:G:A_G,17:44375697:A:C_A,17:44376875:C:T_C,17:44376902:T:C_T,17:44376974:A:G_A,17:44377095:G:C_G,17:44377438:C:T_C,17:44377654:TGAGCCCCTG:T_TGAGCCCCTG,17:44402945:G:A_G,17:44404923:G:A_G,17:44407676:A:C_A,17:44437657:CA:C_CA,17:44439986:T:C_T,17:44446260:G:A_G,17:44472512:C:T_C,17:44478117:A:G_A,17:44478419:G:A_G,17:44482841:G:A_G,17:44492978:G:T_G,17:44502693:T:C_T,17:44506283:G:A_G,17:44512556:G:A_G
chr17:44366740-44366859	0.425926	0.411776	479	36	0.940950871623986	0.788690444666689	1.20346663990247	235.032436782151	4.17241142773514	0.854188436031697	17:44350364:G:A_G,17:44352876:C:T_C,17:44357262:A:G_A,17:44358852:G:A_G,17:44359632:G:A_G,17:44360314:C:A_C,17:44360386:G:A_G,17:44364976:T:C_T,17:44366416:T:C_T,17:44369052:G:C_G,17:44370812:A:G_A,17:44370842:A:AG_A,17:44371657:C:G_C,17:44372421:G:A_G,17:44373937:G:A_G,17:44375697:A:C_A,17:44376875:C:T_C,17:44376902:T:C_T,17:44376974:A:G_A,17:44377095:G:C_G,17:44377438:C:T_C,17:44377654:TGAGCCCCTG:T_TGAGCCCCTG,17:44402945:G:A_G,17:44404923:G:A_G,17:44407676:A:C_A,17:44437657:CA:C_CA,17:44439986:T:C_T,17:44446260:G:A_G,17:44472512:C:T_C,17:44478117:A:G_A,17:44478419:G:A_G,17:44482841:G:A_G,17:44492978:G:T_G,17:44502693:T:C_T,17:44506283:G:A_G,17:44512556:G:A_G
chr17:44368073-44368187	0.428894	0.469008	479	36	0.965743786840939	0.848799574442178	23.5274026782214	211.853308469772	25.1096527913836	0.918008667475201	17:44350364:G:A_G,17:44352876:C:T_C,17:44357262:A:G_A,17:44358852:G:A_G,17:44359632:G:A_G,17:44360314:C:A_C,17:44360386:G:A_G,17:44364976:T:C_T,17:44366416:T:C_T,17:44369052:G:C_G,17:44370812:A:G_A,17:44370842:A:AG_A,17:44371657:C:G_C,17:44372421:G:A_G,17:44373937:G:A_G,17:44375697:A:C_A,17:44376875:C:T_C,17:44376902:T:C_T,17:44376974:A:G_A,17:44377095:G:C_G,17:44377438:C:T_C,17:44377654:TGAGCCCCTG:T_TGAGCCCCTG,17:44402945:G:A_G,17:44404923:G:A_G,17:44407676:A:C_A,17:44437657:CA:C_CA,17:44439986:T:C_T,17:44446260:G:A_G,17:44472512:C:T_C,17:44478117:A:G_A,17:44478419:G:A_G,17:44482841:G:A_G,17:44492978:G:T_G,17:44502693:T:C_T,17:44506283:G:A_G,17:44512556:G:A_G
chr17:44414041-44414234	0.188144	0.217203	477	36	0.973589625577957	0.850851095961992	13.3598651881776	366.765994047204	21.4293127612741	0.907797472737466	17:44350364:G:A_G,17:44352876:C:T_C,17:44357262:A:G_A,17:44358852:G:A_G,17:44359632:G:A_G,17:44360314:C:A_C,17:44360386:G:A_G,17:44364976:T:C_T,17:44366416:T:C_T,17:44369052:G:C_G,17:44370812:A:G_A,17:44370842:A:AG_A,17:44371657:C:G_C,17:44372421:G:A_G,17:44373937:G:A_G,17:44375697:A:C_A,17:44376875:C:T_C,17:44376902:T:C_T,17:44376974:A:G_A,17:44377095:G:C_G,17:44377438:C:T_C,17:44377654:TGAGCCCCTG:T_TGAGCCCCTG,17:44402945:G:A_G,17:44404923:G:A_G,17:44407676:A:C_A,17:44437657:CA:C_CA,17:44439986:T:C_T,17:44446260:G:A_G,17:44472512:C:T_C,17:44478117:A:G_A,17:44478419:G:A_G,17:44482841:G:A_G,17:44492978:G:T_G,17:44502693:T:C_T,17:44506283:G:A_G,17:44512556:G:A_G
chr17:44462968-44463096	0.213267	0.17781	483	36	0.973625429729364	0.821844420547092	1.56063418312525	250.34882047266	7.2776483007985	0.895089381731392	17:44350364:G:A_G,17:44352876:C:T_C,17:44357262:A:G_A,17:44358852:G:A_G,17:44359632:G:A_G,17:44360314:C:A_C,17:44360386:G:A_G,17:44364976:T:C_T,17:44366416:T:C_T,17:44369052:G:C_G,17:44370812:A:G_A,17:44370842:A:AG_A,17:44371657:C:G_C,17:44372421:G:A_G,17:44373937:G:A_G,17:44375697:A:C_A,17:44376875:C:T_C,17:44376902:T:C_T,17:44376974:A:G_A,17:44377095:G:C_G,17:44377438:C:T_C,17:44377654:TGAGCCCCTG:T_TGAGCCCCTG,17:44402945:G:A_G,17:44404923:G:A_G,17:44407676:A:C_A,17:44437657:CA:C_CA,17:44439986:T:C_T,17:44446260:G:A_G,17:44472512:C:T_C,17:44478117:A:G_A,17:44478419:G:A_G,17:44482841:G:A_G,17:44492978:G:T_G,17:44502693:T:C_T,17:44506283:G:A_G,17:44512556:G:A_G
chr17:44465082-44465132	0.425205	0.153294	481	36	0.983345662628333	0.869483812035402	0.301549316008316	109.016436047729	4.06704860790329	0.913540353932711	17:44350364:G:A_G,17:44352876:C:T_C,17:44357262:A:G_A,17:44358852:G:A_G,17:44359632:G:A_G,17:44360314:C:A_C,17:44360386:G:A_G,17:44364976:T:C_T,17:44366416:T:C_T,17:44369052:G:C_G,17:44370812:A:G_A,17:44370842:A:AG_A,17:44371657:C:G_C,17:44372421:G:A_G,17:44373937:G:A_G,17:44375697:A:C_A,17:44376875:C:T_C,17:44376902:T:C_T,17:44376974:A:G_A,17:44377095:G:C_G,17:44377438:C:T_C,17:44377654:TGAGCCCCTG:T_TGAGCCCCTG,17:44402945:G:A_G,17:44404923:G:A_G,17:44407676:A:C_A,17:44437657:CA:C_CA,17:44439986:T:C_T,17:44446260:G:A_G,17:44472512:C:T_C,17:44478117:A:G_A,17:44478419:G:A_G,17:44482841:G:A_G,17:44492978:G:T_G,17:44502693:T:C_T,17:44506283:G:A_G,17:44512556:G:A_G
chr17:44524397-44525273	0.369014	0.178328	480	36	0.964899692490845	0.770141811126279	190.500041387089	1448.66565297018	65.5817233367828	0.792467565799267	17:44350364:G:A_G,17:44352876:C:T_C,17:44357262:A:G_A,17:44358852:G:A_G,17:44359632:G:A_G,17:44360314:C:A_C,17:44360386:G:A_G,17:44364976:T:C_T,17:44366416:T:C_T,17:44369052:G:C_G,17:44370812:A:G_A,17:44370842:A:AG_A,17:44371657:C:G_C,17:44372421:G:A_G,17:44373937:G:A_G,17:44375697:A:C_A,17:44376875:C:T_C,17:44376902:T:C_T,17:44376974:A:G_A,17:44377095:G:C_G,17:44377438:C:T_C,17:44377654:TGAGCCCCTG:T_TGAGCCCCTG,17:44402945:G:A_G,17:44404923:G:A_G,17:44407676:A:C_A,17:44437657:CA:C_CA,17:44439986:T:C_T,17:44446260:G:A_G,17:44472512:C:T_C,17:44478117:A:G_A,17:44478419:G:A_G,17:44482841:G:A_G,17:44492978:G:T_G,17:44502693:T:C_T,17:44506283:G:A_G,17:44512556:G:A_G
chr17:44527610-44527681	0.316649	0.152759	479	36	0.939231458430433	0.621210864295313	1.30983446070469	143.443638656688	3.91850731669853	0.712366889387767	17:44350364:G:A_G,17:44352876:C:T_C,17:44357262:A:G_A,17:44358852:G:A_G,17:44359632:G:A_G,17:44360314:C:A_C,17:44360386:G:A_G,17:44364976:T:C_T,17:44366416:T:C_T,17:44369052:G:C_G,17:44370812:A:G_A,17:44370842:A:AG_A,17:44371657:C:G_C,17:44372421:G:A_G,17:44373937:G:A_G,17:44375697:A:C_A,17:44376875:C:T_C,17:44376902:T:C_T,17:44376974:A:G_A,17:44377095:G:C_G,17:44377438:C:T_C,17:44377654:TGAGCCCCTG:T_TGAGCCCCTG,17:44402945:G:A_G,17:44404923:G:A_G,17:44407676:A:C_A,17:44437657:CA:C_CA,17:44439986:T:C_T,17:44446260:G:A_G,17:44472512:C:T_C,17:44478117:A:G_A,17:44478419:G:A_G,17:44482841:G:A_G,17:44492978:G:T_G,17:44502693:T:C_T,17:44506283:G:A_G,17:44512556:G:A_G
chr17:49211938-49211974	0.454734	0.209612	479	304	0.903423893271923	0.420839523351056	0.106532106974063	75.2928271111664	0.760680838783705	0.524558743783334	17:49167050:C:T_C,17:49167558:T:C_T,17:49168444:T:C_T,17:49170144:T:C_T,17:49171768:T:C_T,17:49172408:T:G_T,17:49173632:A:G_A,17:49173863:TGAGCTTTATG:T_TGAGCTTTATG,17:49174686:G:T_G,17:49175032:T:G_T,17:49176152:C:A_C,17:49177802:G:C_G,17:49178117:T:C_T,17:49181825:A:G_A,17:49182444:C:T_C,17:49182629:C:T_C,17:49182768:A:G_A,17:49184293:G:C_G,17:49184637:G:C_G,17:49185310:T:C_T,17:49185869:CA:C_CA,17:49185875:A:G_A,17:49185877:A:G_A,17:49191277:A:G_A,17:49192747:T:C_T,17:49197072:T:A_T,17:49197278:A:G_A,17:49197998:G:A_G,17:49202939:T:C_T,17:49203553:T:C_T,17:49206453:C:T_C,17:49209705:A:G_A,17:49209747:G:A_G,17:49212204:T:C_T,17:49213524:A:T_A,17:49215593:G:C_G,17:49215967:T:C_T,17:49216486:C:T_C,17:49222427:A:G_A,17:49223906:T:A_T,17:49226094:T:C_T,17:49227173:C:T_C,17:49229467:C:T_C,17:49229912:G:A_G,17:49233396:C:T_C,17:49234863:G:A_G,17:49236569:T:C_T,17:49237051:A:G_A,17:49237995:A:G_A,17:49238516:G:A_G,17:49238562:C:T_C,17:49238897:A:G_A,17:49239121:TG:T_TG,17:49240155:TTTC:T_TTTC,17:49241966:A:T_A,17:49242952:T:C_T,17:49243576:C:T_C,17:49243869:T:C_T,17:49244057:C:G_C,17:49244401:C:T_C,17:49244605:C:T_C,17:49244902:C:G_C,17:49245384:A:G_A,17:49246018:G:A_G,17:49246304:G:A_G,17:49246333:T:C_T,17:49246991:T:C_T,17:49247123:T:C_T,17:49248355:T:C_T,17:49250821:C:T_C,17:49251528:G:C_G,17:49251893:A:G_A,17:49251933:G:C_G,17:49252003:C:A_C,17:49252343:T:C_T,17:49253434:G:A_G,17:49253528:A:G_A,17:49254625:C:T_C,17:49255445:G:A_G,17:49255705:A:G_A,17:49255909:T:C_T,17:49256116:C:T_C,17:49259324:G:T_G,17:49260721:C:G_C,17:49261528:G:C_G,17:49262464:C:T_C,17:49262474:G:C_G,17:49262791:C:T_C,17:49262935:C:T_C,17:49262949:G:T_G,17:49264218:T:C_T,17:49264509:T:C_T,17:49264791:C:T_C,17:49265420:C:T_C,17:49265915:T:C_T,17:49267168:T:C_T,17:49268201:C:T_C,17:49268485:C:T_C,17:49269167:C:T_C,17:49269790:CT:C_CT,17:49269810:G:A_G,17:49270079:C:G_C,17:49270312:G:T_G,17:49270517:C:G_C,17:49270778:T:C_T,17:49270785:T:G_T,17:49271490:A:G_A,17:49271690:A:G_A,17:49272381:T:A_T,17:49272586:G:A_G,17:49273080:A:T_A,17:49273302:T:C_T,17:49276125:G:T_G,17:49277423:A:C_A,17:49277686:T:G_T,17:49278049:A:G_A,17:49278661:G:T_G,17:49278738:A:G_A,17:49279443:C:A_C,17:49280088:G:C_G,17:49280607:A:G_A,17:49281198:G:C_G,17:49281371:C:T_C,17:49282496:A:G_A,17:49282821:C:G_C,17:49283527:C:T_C,17:49284040:C:T_C,17:49284330:G:A_G,17:49285893:A:G_A,17:49286745:C:T_C,17:49287433:T:C_T,17:49287629:G:A_G,17:49288109:A:G_A,17:49290174:T:G_T,17:49291584:G:A_G,17:49291737:A:G_A,17:49291940:A:G_A,17:49293703:A:G_A,17:49295402:C:T_C,17:49296055:T:C_T,17:49299078:A:G_A,17:49299456:C:T_C,17:49299464:T:G_T,17:49299905:T:C_T,17:49300159:A:G_A,17:49300514:A:T_A,17:49300827:T:C_T,17:49301007:A:G_A,17:49302124:T:C_T,17:49302219:G:A_G,17:49302943:T:C_T,17:49305197:A:C_A,17:49306583:G:C_G,17:49307249:C:G_C,17:49307388:G:A_G,17:49307655:A:G_A,17:49308182:T:C_T,17:49310242:C:T_C,17:49312573:G:T_G,17:49312652:G:C_G,17:49313928:T:C_T,17:49314445:C:A_C,17:49315356:A:G_A,17:49316243:G:A_G,17:49318635:T:A_T,17:49319541:G:A_G,17:49319961:T:C_T,17:49320131:C:T_C,17:49320217:A:G_A,17:49320708:T:A_T,17:49322238:C:G_C,17:49322750:A:T_A,17:49322809:T:C_T,17:49323316:G:A_G,17:49325445:C:T_C,17:49326191:T:C_T,17:49326364:G:C_G,17:49326378:G:C_G,17:49327266:G:T_G,17:49327307:C:T_C,17:49327987:A:G_A,17:49328051:A:C_A,17:49328295:T:G_T,17:49329551:A:G_A,17:49329709:A:C_A,17:49330119:G:A_G,17:49330400:T:C_T,17:49330454:GTTTAAT:G_GTTTAAT,17:49331113:G:A_G,17:49331283:G:A_G,17:49331312:G:A_G,17:49331367:C:T_C,17:49331643:TAAAAAATA:T_TAAAAAATA,17:49332765:C:A_C,17:49333317:A:C_A,17:49334625:A:G_A,17:49334880:C:A_C,17:49336110:C:T_C,17:49336309:T:C_T,17:49336518:A:G_A,17:49340816:G:A_G,17:49341326:A:G_A,17:49341336:T:C_T,17:49343367:T:C_T,17:49343732:C:T_C,17:49343917:G:A_G,17:49344007:G:C_G,17:49344008:C:T_C,17:49344147:G:A_G,17:49344284:A:G_A,17:49344955:C:T_C,17:49345001:G:A_G,17:49345073:A:G_A,17:49345148:C:T_C,17:49346378:C:T_C,17:49346550:TCAAA:T_TCAAA,17:49347319:C:A_C,17:49348967:G:C_G,17:49349881:G:A_G,17:49350149:T:C_T,17:49350837:G:A_G,17:49351211:A:C_A,17:49352472:A:G_A,17:49352861:C:G_C,17:49353734:T:C_T,17:49354488:A:G_A,17:49354850:C:T_C,17:49355215:T:C_T,17:49355250:C:G_C,17:49355517:C:T_C,17:49356679:TC:T_TC,17:49358678:T:C_T,17:49359152:G:A_G,17:49359450:A:T_A,17:49360957:A:G_A,17:49361940:G:A_G,17:49363104:A:G_A,17:49364316:C:T_C,17:49364773:C:A_C,17:49365165:C:T_C,17:49366218:C:T_C,17:49366751:T:C_T,17:49367059:T:G_T,17:49367080:T:C_T,17:49367200:GTT:G_GTT,17:49367426:G:A_G,17:49367432:T:C_T,17:49368745:C:T_C,17:49368908:A:G_A,17:49369266:A:G_A,17:49369594:G:A_G,17:49370810:T:C_T,17:49370983:C:G_C,17:49370984:G:A_G,17:49372695:C:T_C,17:49372771:A:G_A,17:49373159:T:A_T,17:49373282:C:T_C,17:49373413:G:A_G,17:49373755:C:T_C,17:49375502:G:A_G,17:49375794:A:T_A,17:49376082:A:G_A,17:49376575:A:C_A,17:49377145:C:T_C,17:49377153:G:T_G,17:49379467:G:C_G,17:49384047:TA:T_TA,17:49384071:G:A_G,17:49390649:A:G_A,17:49390785:G:A_G,17:49391602:GT:G_GT,17:49391824:G:A_G,17:49391867:C:G_C,17:49393125:A:C_A,17:49393172:G:A_G,17:49395063:CAG:C_CAG,17:49396254:G:A_G,17:49397167:G:A_G,17:49402529:C:G_C,17:49404012:T:C_T,17:49405591:G:A_G,17:49406641:T:C_T,17:49406866:G:C_G,17:49408654:A:G_A,17:49411461:G:T_G,17:49412740:G:A_G,17:49415225:T:G_T,17:49416298:T:C_T,17:49417420:CA:C_CA,17:49418520:C:T_C,17:49419923:C:T_C,17:49419998:G:A_G,17:49420772:G:T_G,17:49421440:GTC:G_GTC,17:49429657:G:T_G,17:49429832:T:A_T,17:49432101:A:C_A,17:49432124:G:C_G,17:49432418:A:G_A,17:49433211:G:C_G,17:49433222:T:C_T,17:49433834:A:G_A,17:49436349:T:C_T
chr17:49220829-49220910	0.455943	0.253214	481	304	0.958837467739143	0.763979211061737	2.44280852736053	153.355709847695	6.48566621234925	0.708796956790548	17:49167050:C:T_C,17:49167558:T:C_T,17:49168444:T:C_T,17:49170144:T:C_T,17:49171768:T:C_T,17:49172408:T:G_T,17:49173632:A:G_A,17:49173863:TGAGCTTTATG:T_TGAGCTTTATG,17:49174686:G:T_G,17:49175032:T:G_T,17:49176152:C:A_C,17:49177802:G:C_G,17:49178117:T:C_T,17:49181825:A:G_A,17:49182444:C:T_C,17:49182629:C:T_C,17:49182768:A:G_A,17:49184293:G:C_G,17:49184637:G:C_G,17:49185310:T:C_T,17:49185869:CA:C_CA,17:49185875:A:G_A,17:49185877:A:G_A,17:49191277:A:G_A,17:49192747:T:C_T,17:49197072:T:A_T,17:49197278:A:G_A,17:49197998:G:A_G,17:49202939:T:C_T,17:49203553:T:C_T,17:49206453:C:T_C,17:49209705:A:G_A,17:49209747:G:A_G,17:49212204:T:C_T,17:49213524:A:T_A,17:49215593:G:C_G,17:49215967:T:C_T,17:49216486:C:T_C,17:49222427:A:G_A,17:49223906:T:A_T,17:49226094:T:C_T,17:49227173:C:T_C,17:49229467:C:T_C,17:49229912:G:A_G,17:49233396:C:T_C,17:49234863:G:A_G,17:49236569:T:C_T,17:49237051:A:G_A,17:49237995:A:G_A,17:49238516:G:A_G,17:49238562:C:T_C,17:49238897:A:G_A,17:49239121:TG:T_TG,17:49240155:TTTC:T_TTTC,17:49241966:A:T_A,17:49242952:T:C_T,17:49243576:C:T_C,17:49243869:T:C_T,17:49244057:C:G_C,17:49244401:C:T_C,17:49244605:C:T_C,17:49244902:C:G_C,17:49245384:A:G_A,17:49246018:G:A_G,17:49246304:G:A_G,17:49246333:T:C_T,17:49246991:T:C_T,17:49247123:T:C_T,17:49248355:T:C_T,17:49250821:C:T_C,17:49251528:G:C_G,17:49251893:A:G_A,17:49251933:G:C_G,17:49252003:C:A_C,17:49252343:T:C_T,17:49253434:G:A_G,17:49253528:A:G_A,17:49254625:C:T_C,17:49255445:G:A_G,17:49255705:A:G_A,17:49255909:T:C_T,17:49256116:C:T_C,17:49259324:G:T_G,17:49260721:C:G_C,17:49261528:G:C_G,17:49262464:C:T_C,17:49262474:G:C_G,17:49262791:C:T_C,17:49262935:C:T_C,17:49262949:G:T_G,17:49264218:T:C_T,17:49264509:T:C_T,17:49264791:C:T_C,17:49265420:C:T_C,17:49265915:T:C_T,17:49267168:T:C_T,17:49268201:C:T_C,17:49268485:C:T_C,17:49269167:C:T_C,17:49269790:CT:C_CT,17:49269810:G:A_G,17:49270079:C:G_C,17:49270312:G:T_G,17:49270517:C:G_C,17:49270778:T:C_T,17:49270785:T:G_T,17:49271490:A:G_A,17:49271690:A:G_A,17:49272381:T:A_T,17:49272586:G:A_G,17:49273080:A:T_A,17:49273302:T:C_T,17:49276125:G:T_G,17:49277423:A:C_A,17:49277686:T:G_T,17:49278049:A:G_A,17:49278661:G:T_G,17:49278738:A:G_A,17:49279443:C:A_C,17:49280088:G:C_G,17:49280607:A:G_A,17:49281198:G:C_G,17:49281371:C:T_C,17:49282496:A:G_A,17:49282821:C:G_C,17:49283527:C:T_C,17:49284040:C:T_C,17:49284330:G:A_G,17:49285893:A:G_A,17:49286745:C:T_C,17:49287433:T:C_T,17:49287629:G:A_G,17:49288109:A:G_A,17:49290174:T:G_T,17:49291584:G:A_G,17:49291737:A:G_A,17:49291940:A:G_A,17:49293703:A:G_A,17:49295402:C:T_C,17:49296055:T:C_T,17:49299078:A:G_A,17:49299456:C:T_C,17:49299464:T:G_T,17:49299905:T:C_T,17:49300159:A:G_A,17:49300514:A:T_A,17:49300827:T:C_T,17:49301007:A:G_A,17:49302124:T:C_T,17:49302219:G:A_G,17:49302943:T:C_T,17:49305197:A:C_A,17:49306583:G:C_G,17:49307249:C:G_C,17:49307388:G:A_G,17:49307655:A:G_A,17:49308182:T:C_T,17:49310242:C:T_C,17:49312573:G:T_G,17:49312652:G:C_G,17:49313928:T:C_T,17:49314445:C:A_C,17:49315356:A:G_A,17:49316243:G:A_G,17:49318635:T:A_T,17:49319541:G:A_G,17:49319961:T:C_T,17:49320131:C:T_C,17:49320217:A:G_A,17:49320708:T:A_T,17:49322238:C:G_C,17:49322750:A:T_A,17:49322809:T:C_T,17:49323316:G:A_G,17:49325445:C:T_C,17:49326191:T:C_T,17:49326364:G:C_G,17:49326378:G:C_G,17:49327266:G:T_G,17:49327307:C:T_C,17:49327987:A:G_A,17:49328051:A:C_A,17:49328295:T:G_T,17:49329551:A:G_A,17:49329709:A:C_A,17:49330119:G:A_G,17:49330400:T:C_T,17:49330454:GTTTAAT:G_GTTTAAT,17:49331113:G:A_G,17:49331283:G:A_G,17:49331312:G:A_G,17:49331367:C:T_C,17:49331643:TAAAAAATA:T_TAAAAAATA,17:49332765:C:A_C,17:49333317:A:C_A,17:49334625:A:G_A,17:49334880:C:A_C,17:49336110:C:T_C,17:49336309:T:C_T,17:49336518:A:G_A,17:49340816:G:A_G,17:49341326:A:G_A,17:49341336:T:C_T,17:49343367:T:C_T,17:49343732:C:T_C,17:49343917:G:A_G,17:49344007:G:C_G,17:49344008:C:T_C,17:49344147:G:A_G,17:49344284:A:G_A,17:49344955:C:T_C,17:49345001:G:A_G,17:49345073:A:G_A,17:49345148:C:T_C,17:49346378:C:T_C,17:49346550:TCAAA:T_TCAAA,17:49347319:C:A_C,17:49348967:G:C_G,17:49349881:G:A_G,17:49350149:T:C_T,17:49350837:G:A_G,17:49351211:A:C_A,17:49352472:A:G_A,17:49352861:C:G_C,17:49353734:T:C_T,17:49354488:A:G_A,17:49354850:C:T_C,17:49355215:T:C_T,17:49355250:C:G_C,17:49355517:C:T_C,17:49356679:TC:T_TC,17:49358678:T:C_T,17:49359152:G:A_G,17:49359450:A:T_A,17:49360957:A:G_A,17:49361940:G:A_G,17:49363104:A:G_A,17:49364316:C:T_C,17:49364773:C:A_C,17:49365165:C:T_C,17:49366218:C:T_C,17:49366751:T:C_T,17:49367059:T:G_T,17:49367080:T:C_T,17:49367200:GTT:G_GTT,17:49367426:G:A_G,17:49367432:T:C_T,17:49368745:C:T_C,17:49368908:A:G_A,17:49369266:A:G_A,17:49369594:G:A_G,17:49370810:T:C_T,17:49370983:C:G_C,17:49370984:G:A_G,17:49372695:C:T_C,17:49372771:A:G_A,17:49373159:T:A_T,17:49373282:C:T_C,17:49373413:G:A_G,17:49373755:C:T_C,17:49375502:G:A_G,17:49375794:A:T_A,17:49376082:A:G_A,17:49376575:A:C_A,17:49377145:C:T_C,17:49377153:G:T_G,17:49379467:G:C_G,17:49384047:TA:T_TA,17:49384071:G:A_G,17:49390649:A:G_A,17:49390785:G:A_G,17:49391602:GT:G_GT,17:49391824:G:A_G,17:49391867:C:G_C,17:49393125:A:C_A,17:49393172:G:A_G,17:49395063:CAG:C_CAG,17:49396254:G:A_G,17:49397167:G:A_G,17:49402529:C:G_C,17:49404012:T:C_T,17:49405591:G:A_G,17:49406641:T:C_T,17:49406866:G:C_G,17:49408654:A:G_A,17:49411461:G:T_G,17:49412740:G:A_G,17:49415225:T:G_T,17:49416298:T:C_T,17:49417420:CA:C_CA,17:49418520:C:T_C,17:49419923:C:T_C,17:49419998:G:A_G,17:49420772:G:T_G,17:49421440:GTC:G_GTC,17:49429657:G:T_G,17:49429832:T:A_T,17:49432101:A:C_A,17:49432124:G:C_G,17:49432418:A:G_A,17:49433211:G:C_G,17:49433222:T:C_T,17:49433834:A:G_A,17:49436349:T:C_T
chr17:49232215-49232252	0.499486	0.265646	479	304	0.962712999142743	0.762287026674385	0.154982197538955	77.9822722226389	1.82516289500623	0.801454552869851	17:49167050:C:T_C,17:49167558:T:C_T,17:49168444:T:C_T,17:49170144:T:C_T,17:49171768:T:C_T,17:49172408:T:G_T,17:49173632:A:G_A,17:49173863:TGAGCTTTATG:T_TGAGCTTTATG,17:49174686:G:T_G,17:49175032:T:G_T,17:49176152:C:A_C,17:49177802:G:C_G,17:49178117:T:C_T,17:49181825:A:G_A,17:49182444:C:T_C,17:49182629:C:T_C,17:49182768:A:G_A,17:49184293:G:C_G,17:49184637:G:C_G,17:49185310:T:C_T,17:49185869:CA:C_CA,17:49185875:A:G_A,17:49185877:A:G_A,17:49191277:A:G_A,17:49192747:T:C_T,17:49197072:T:A_T,17:49197278:A:G_A,17:49197998:G:A_G,17:49202939:T:C_T,17:49203553:T:C_T,17:49206453:C:T_C,17:49209705:A:G_A,17:49209747:G:A_G,17:49212204:T:C_T,17:49213524:A:T_A,17:49215593:G:C_G,17:49215967:T:C_T,17:49216486:C:T_C,17:49222427:A:G_A,17:49223906:T:A_T,17:49226094:T:C_T,17:49227173:C:T_C,17:49229467:C:T_C,17:49229912:G:A_G,17:49233396:C:T_C,17:49234863:G:A_G,17:49236569:T:C_T,17:49237051:A:G_A,17:49237995:A:G_A,17:49238516:G:A_G,17:49238562:C:T_C,17:49238897:A:G_A,17:49239121:TG:T_TG,17:49240155:TTTC:T_TTTC,17:49241966:A:T_A,17:49242952:T:C_T,17:49243576:C:T_C,17:49243869:T:C_T,17:49244057:C:G_C,17:49244401:C:T_C,17:49244605:C:T_C,17:49244902:C:G_C,17:49245384:A:G_A,17:49246018:G:A_G,17:49246304:G:A_G,17:49246333:T:C_T,17:49246991:T:C_T,17:49247123:T:C_T,17:49248355:T:C_T,17:49250821:C:T_C,17:49251528:G:C_G,17:49251893:A:G_A,17:49251933:G:C_G,17:49252003:C:A_C,17:49252343:T:C_T,17:49253434:G:A_G,17:49253528:A:G_A,17:49254625:C:T_C,17:49255445:G:A_G,17:49255705:A:G_A,17:49255909:T:C_T,17:49256116:C:T_C,17:49259324:G:T_G,17:49260721:C:G_C,17:49261528:G:C_G,17:49262464:C:T_C,17:49262474:G:C_G,17:49262791:C:T_C,17:49262935:C:T_C,17:49262949:G:T_G,17:49264218:T:C_T,17:49264509:T:C_T,17:49264791:C:T_C,17:49265420:C:T_C,17:49265915:T:C_T,17:49267168:T:C_T,17:49268201:C:T_C,17:49268485:C:T_C,17:49269167:C:T_C,17:49269790:CT:C_CT,17:49269810:G:A_G,17:49270079:C:G_C,17:49270312:G:T_G,17:49270517:C:G_C,17:49270778:T:C_T,17:49270785:T:G_T,17:49271490:A:G_A,17:49271690:A:G_A,17:49272381:T:A_T,17:49272586:G:A_G,17:49273080:A:T_A,17:49273302:T:C_T,17:49276125:G:T_G,17:49277423:A:C_A,17:49277686:T:G_T,17:49278049:A:G_A,17:49278661:G:T_G,17:49278738:A:G_A,17:49279443:C:A_C,17:49280088:G:C_G,17:49280607:A:G_A,17:49281198:G:C_G,17:49281371:C:T_C,17:49282496:A:G_A,17:49282821:C:G_C,17:49283527:C:T_C,17:49284040:C:T_C,17:49284330:G:A_G,17:49285893:A:G_A,17:49286745:C:T_C,17:49287433:T:C_T,17:49287629:G:A_G,17:49288109:A:G_A,17:49290174:T:G_T,17:49291584:G:A_G,17:49291737:A:G_A,17:49291940:A:G_A,17:49293703:A:G_A,17:49295402:C:T_C,17:49296055:T:C_T,17:49299078:A:G_A,17:49299456:C:T_C,17:49299464:T:G_T,17:49299905:T:C_T,17:49300159:A:G_A,17:49300514:A:T_A,17:49300827:T:C_T,17:49301007:A:G_A,17:49302124:T:C_T,17:49302219:G:A_G,17:49302943:T:C_T,17:49305197:A:C_A,17:49306583:G:C_G,17:49307249:C:G_C,17:49307388:G:A_G,17:49307655:A:G_A,17:49308182:T:C_T,17:49310242:C:T_C,17:49312573:G:T_G,17:49312652:G:C_G,17:49313928:T:C_T,17:49314445:C:A_C,17:49315356:A:G_A,17:49316243:G:A_G,17:49318635:T:A_T,17:49319541:G:A_G,17:49319961:T:C_T,17:49320131:C:T_C,17:49320217:A:G_A,17:49320708:T:A_T,17:49322238:C:G_C,17:49322750:A:T_A,17:49322809:T:C_T,17:49323316:G:A_G,17:49325445:C:T_C,17:49326191:T:C_T,17:49326364:G:C_G,17:49326378:G:C_G,17:49327266:G:T_G,17:49327307:C:T_C,17:49327987:A:G_A,17:49328051:A:C_A,17:49328295:T:G_T,17:49329551:A:G_A,17:49329709:A:C_A,17:49330119:G:A_G,17:49330400:T:C_T,17:49330454:GTTTAAT:G_GTTTAAT,17:49331113:G:A_G,17:49331283:G:A_G,17:49331312:G:A_G,17:49331367:C:T_C,17:49331643:TAAAAAATA:T_TAAAAAATA,17:49332765:C:A_C,17:49333317:A:C_A,17:49334625:A:G_A,17:49334880:C:A_C,17:49336110:C:T_C,17:49336309:T:C_T,17:49336518:A:G_A,17:49340816:G:A_G,17:49341326:A:G_A,17:49341336:T:C_T,17:49343367:T:C_T,17:49343732:C:T_C,17:49343917:G:A_G,17:49344007:G:C_G,17:49344008:C:T_C,17:49344147:G:A_G,17:49344284:A:G_A,17:49344955:C:T_C,17:49345001:G:A_G,17:49345073:A:G_A,17:49345148:C:T_C,17:49346378:C:T_C,17:49346550:TCAAA:T_TCAAA,17:49347319:C:A_C,17:49348967:G:C_G,17:49349881:G:A_G,17:49350149:T:C_T,17:49350837:G:A_G,17:49351211:A:C_A,17:49352472:A:G_A,17:49352861:C:G_C,17:49353734:T:C_T,17:49354488:A:G_A,17:49354850:C:T_C,17:49355215:T:C_T,17:49355250:C:G_C,17:49355517:C:T_C,17:49356679:TC:T_TC,17:49358678:T:C_T,17:49359152:G:A_G,17:49359450:A:T_A,17:49360957:A:G_A,17:49361940:G:A_G,17:49363104:A:G_A,17:49364316:C:T_C,17:49364773:C:A_C,17:49365165:C:T_C,17:49366218:C:T_C,17:49366751:T:C_T,17:49367059:T:G_T,17:49367080:T:C_T,17:49367200:GTT:G_GTT,17:49367426:G:A_G,17:49367432:T:C_T,17:49368745:C:T_C,17:49368908:A:G_A,17:49369266:A:G_A,17:49369594:G:A_G,17:49370810:T:C_T,17:49370983:C:G_C,17:49370984:G:A_G,17:49372695:C:T_C,17:49372771:A:G_A,17:49373159:T:A_T,17:49373282:C:T_C,17:49373413:G:A_G,17:49373755:C:T_C,17:49375502:G:A_G,17:49375794:A:T_A,17:49376082:A:G_A,17:49376575:A:C_A,17:49377145:C:T_C,17:49377153:G:T_G,17:49379467:G:C_G,17:49384047:TA:T_TA,17:49384071:G:A_G,17:49390649:A:G_A,17:49390785:G:A_G,17:49391602:GT:G_GT,17:49391824:G:A_G,17:49391867:C:G_C,17:49393125:A:C_A,17:49393172:G:A_G,17:49395063:CAG:C_CAG,17:49396254:G:A_G,17:49397167:G:A_G,17:49402529:C:G_C,17:49404012:T:C_T,17:49405591:G:A_G,17:49406641:T:C_T,17:49406866:G:C_G,17:49408654:A:G_A,17:49411461:G:T_G,17:49412740:G:A_G,17:49415225:T:G_T,17:49416298:T:C_T,17:49417420:CA:C_CA,17:49418520:C:T_C,17:49419923:C:T_C,17:49419998:G:A_G,17:49420772:G:T_G,17:49421440:GTC:G_GTC,17:49429657:G:T_G,17:49429832:T:A_T,17:49432101:A:C_A,17:49432124:G:C_G,17:49432418:A:G_A,17:49433211:G:C_G,17:49433222:T:C_T,17:49433834:A:G_A,17:49436349:T:C_T
chr17:49236649-49236728	0.411528	0.268042	480	304	0.959236098239642	0.73613631833609	12.5425932700608	134.286227223756	15.1370550711275	0.744682570145528	17:49167050:C:T_C,17:49167558:T:C_T,17:49168444:T:C_T,17:49170144:T:C_T,17:49171768:T:C_T,17:49172408:T:G_T,17:49173632:A:G_A,17:49173863:TGAGCTTTATG:T_TGAGCTTTATG,17:49174686:G:T_G,17:49175032:T:G_T,17:49176152:C:A_C,17:49177802:G:C_G,17:49178117:T:C_T,17:49181825:A:G_A,17:49182444:C:T_C,17:49182629:C:T_C,17:49182768:A:G_A,17:49184293:G:C_G,17:49184637:G:C_G,17:49185310:T:C_T,17:49185869:CA:C_CA,17:49185875:A:G_A,17:49185877:A:G_A,17:49191277:A:G_A,17:49192747:T:C_T,17:49197072:T:A_T,17:49197278:A:G_A,17:49197998:G:A_G,17:49202939:T:C_T,17:49203553:T:C_T,17:49206453:C:T_C,17:49209705:A:G_A,17:49209747:G:A_G,17:49212204:T:C_T,17:49213524:A:T_A,17:49215593:G:C_G,17:49215967:T:C_T,17:49216486:C:T_C,17:49222427:A:G_A,17:49223906:T:A_T,17:49226094:T:C_T,17:49227173:C:T_C,17:49229467:C:T_C,17:49229912:G:A_G,17:49233396:C:T_C,17:49234863:G:A_G,17:49236569:T:C_T,17:49237051:A:G_A,17:49237995:A:G_A,17:49238516:G:A_G,17:49238562:C:T_C,17:49238897:A:G_A,17:49239121:TG:T_TG,17:49240155:TTTC:T_TTTC,17:49241966:A:T_A,17:49242952:T:C_T,17:49243576:C:T_C,17:49243869:T:C_T,17:49244057:C:G_C,17:49244401:C:T_C,17:49244605:C:T_C,17:49244902:C:G_C,17:49245384:A:G_A,17:49246018:G:A_G,17:49246304:G:A_G,17:49246333:T:C_T,17:49246991:T:C_T,17:49247123:T:C_T,17:49248355:T:C_T,17:49250821:C:T_C,17:49251528:G:C_G,17:49251893:A:G_A,17:49251933:G:C_G,17:49252003:C:A_C,17:49252343:T:C_T,17:49253434:G:A_G,17:49253528:A:G_A,17:49254625:C:T_C,17:49255445:G:A_G,17:49255705:A:G_A,17:49255909:T:C_T,17:49256116:C:T_C,17:49259324:G:T_G,17:49260721:C:G_C,17:49261528:G:C_G,17:49262464:C:T_C,17:49262474:G:C_G,17:49262791:C:T_C,17:49262935:C:T_C,17:49262949:G:T_G,17:49264218:T:C_T,17:49264509:T:C_T,17:49264791:C:T_C,17:49265420:C:T_C,17:49265915:T:C_T,17:49267168:T:C_T,17:49268201:C:T_C,17:49268485:C:T_C,17:49269167:C:T_C,17:49269790:CT:C_CT,17:49269810:G:A_G,17:49270079:C:G_C,17:49270312:G:T_G,17:49270517:C:G_C,17:49270778:T:C_T,17:49270785:T:G_T,17:49271490:A:G_A,17:49271690:A:G_A,17:49272381:T:A_T,17:49272586:G:A_G,17:49273080:A:T_A,17:49273302:T:C_T,17:49276125:G:T_G,17:49277423:A:C_A,17:49277686:T:G_T,17:49278049:A:G_A,17:49278661:G:T_G,17:49278738:A:G_A,17:49279443:C:A_C,17:49280088:G:C_G,17:49280607:A:G_A,17:49281198:G:C_G,17:49281371:C:T_C,17:49282496:A:G_A,17:49282821:C:G_C,17:49283527:C:T_C,17:49284040:C:T_C,17:49284330:G:A_G,17:49285893:A:G_A,17:49286745:C:T_C,17:49287433:T:C_T,17:49287629:G:A_G,17:49288109:A:G_A,17:49290174:T:G_T,17:49291584:G:A_G,17:49291737:A:G_A,17:49291940:A:G_A,17:49293703:A:G_A,17:49295402:C:T_C,17:49296055:T:C_T,17:49299078:A:G_A,17:49299456:C:T_C,17:49299464:T:G_T,17:49299905:T:C_T,17:49300159:A:G_A,17:49300514:A:T_A,17:49300827:T:C_T,17:49301007:A:G_A,17:49302124:T:C_T,17:49302219:G:A_G,17:49302943:T:C_T,17:49305197:A:C_A,17:49306583:G:C_G,17:49307249:C:G_C,17:49307388:G:A_G,17:49307655:A:G_A,17:49308182:T:C_T,17:49310242:C:T_C,17:49312573:G:T_G,17:49312652:G:C_G,17:49313928:T:C_T,17:49314445:C:A_C,17:49315356:A:G_A,17:49316243:G:A_G,17:49318635:T:A_T,17:49319541:G:A_G,17:49319961:T:C_T,17:49320131:C:T_C,17:49320217:A:G_A,17:49320708:T:A_T,17:49322238:C:G_C,17:49322750:A:T_A,17:49322809:T:C_T,17:49323316:G:A_G,17:49325445:C:T_C,17:49326191:T:C_T,17:49326364:G:C_G,17:49326378:G:C_G,17:49327266:G:T_G,17:49327307:C:T_C,17:49327987:A:G_A,17:49328051:A:C_A,17:49328295:T:G_T,17:49329551:A:G_A,17:49329709:A:C_A,17:49330119:G:A_G,17:49330400:T:C_T,17:49330454:GTTTAAT:G_GTTTAAT,17:49331113:G:A_G,17:49331283:G:A_G,17:49331312:G:A_G,17:49331367:C:T_C,17:49331643:TAAAAAATA:T_TAAAAAATA,17:49332765:C:A_C,17:49333317:A:C_A,17:49334625:A:G_A,17:49334880:C:A_C,17:49336110:C:T_C,17:49336309:T:C_T,17:49336518:A:G_A,17:49340816:G:A_G,17:49341326:A:G_A,17:49341336:T:C_T,17:49343367:T:C_T,17:49343732:C:T_C,17:49343917:G:A_G,17:49344007:G:C_G,17:49344008:C:T_C,17:49344147:G:A_G,17:49344284:A:G_A,17:49344955:C:T_C,17:49345001:G:A_G,17:49345073:A:G_A,17:49345148:C:T_C,17:49346378:C:T_C,17:49346550:TCAAA:T_TCAAA,17:49347319:C:A_C,17:49348967:G:C_G,17:49349881:G:A_G,17:49350149:T:C_T,17:49350837:G:A_G,17:49351211:A:C_A,17:49352472:A:G_A,17:49352861:C:G_C,17:49353734:T:C_T,17:49354488:A:G_A,17:49354850:C:T_C,17:49355215:T:C_T,17:49355250:C:G_C,17:49355517:C:T_C,17:49356679:TC:T_TC,17:49358678:T:C_T,17:49359152:G:A_G,17:49359450:A:T_A,17:49360957:A:G_A,17:49361940:G:A_G,17:49363104:A:G_A,17:49364316:C:T_C,17:49364773:C:A_C,17:49365165:C:T_C,17:49366218:C:T_C,17:49366751:T:C_T,17:49367059:T:G_T,17:49367080:T:C_T,17:49367200:GTT:G_GTT,17:49367426:G:A_G,17:49367432:T:C_T,17:49368745:C:T_C,17:49368908:A:G_A,17:49369266:A:G_A,17:49369594:G:A_G,17:49370810:T:C_T,17:49370983:C:G_C,17:49370984:G:A_G,17:49372695:C:T_C,17:49372771:A:G_A,17:49373159:T:A_T,17:49373282:C:T_C,17:49373413:G:A_G,17:49373755:C:T_C,17:49375502:G:A_G,17:49375794:A:T_A,17:49376082:A:G_A,17:49376575:A:C_A,17:49377145:C:T_C,17:49377153:G:T_G,17:49379467:G:C_G,17:49384047:TA:T_TA,17:49384071:G:A_G,17:49390649:A:G_A,17:49390785:G:A_G,17:49391602:GT:G_GT,17:49391824:G:A_G,17:49391867:C:G_C,17:49393125:A:C_A,17:49393172:G:A_G,17:49395063:CAG:C_CAG,17:49396254:G:A_G,17:49397167:G:A_G,17:49402529:C:G_C,17:49404012:T:C_T,17:49405591:G:A_G,17:49406641:T:C_T,17:49406866:G:C_G,17:49408654:A:G_A,17:49411461:G:T_G,17:49412740:G:A_G,17:49415225:T:G_T,17:49416298:T:C_T,17:49417420:CA:C_CA,17:49418520:C:T_C,17:49419923:C:T_C,17:49419998:G:A_G,17:49420772:G:T_G,17:49421440:GTC:G_GTC,17:49429657:G:T_G,17:49429832:T:A_T,17:49432101:A:C_A,17:49432124:G:C_G,17:49432418:A:G_A,17:49433211:G:C_G,17:49433222:T:C_T,17:49433834:A:G_A,17:49436349:T:C_T
chr17:49240902-49241323	0.239733	0.306461	480	304	0.952887046412885	0.727357236640795	13.1658449313015	858.610689592458	13.4322989475291	0.645642772491396	17:49167050:C:T_C,17:49167558:T:C_T,17:49168444:T:C_T,17:49170144:T:C_T,17:49171768:T:C_T,17:49172408:T:G_T,17:49173632:A:G_A,17:49173863:TGAGCTTTATG:T_TGAGCTTTATG,17:49174686:G:T_G,17:49175032:T:G_T,17:49176152:C:A_C,17:49177802:G:C_G,17:49178117:T:C_T,17:49181825:A:G_A,17:49182444:C:T_C,17:49182629:C:T_C,17:49182768:A:G_A,17:49184293:G:C_G,17:49184637:G:C_G,17:49185310:T:C_T,17:49185869:CA:C_CA,17:49185875:A:G_A,17:49185877:A:G_A,17:49191277:A:G_A,17:49192747:T:C_T,17:49197072:T:A_T,17:49197278:A:G_A,17:49197998:G:A_G,17:49202939:T:C_T,17:49203553:T:C_T,17:49206453:C:T_C,17:49209705:A:G_A,17:49209747:G:A_G,17:49212204:T:C_T,17:49213524:A:T_A,17:49215593:G:C_G,17:49215967:T:C_T,17:49216486:C:T_C,17:49222427:A:G_A,17:49223906:T:A_T,17:49226094:T:C_T,17:49227173:C:T_C,17:49229467:C:T_C,17:49229912:G:A_G,17:49233396:C:T_C,17:49234863:G:A_G,17:49236569:T:C_T,17:49237051:A:G_A,17:49237995:A:G_A,17:49238516:G:A_G,17:49238562:C:T_C,17:49238897:A:G_A,17:49239121:TG:T_TG,17:49240155:TTTC:T_TTTC,17:49241966:A:T_A,17:49242952:T:C_T,17:49243576:C:T_C,17:49243869:T:C_T,17:49244057:C:G_C,17:49244401:C:T_C,17:49244605:C:T_C,17:49244902:C:G_C,17:49245384:A:G_A,17:49246018:G:A_G,17:49246304:G:A_G,17:49246333:T:C_T,17:49246991:T:C_T,17:49247123:T:C_T,17:49248355:T:C_T,17:49250821:C:T_C,17:49251528:G:C_G,17:49251893:A:G_A,17:49251933:G:C_G,17:49252003:C:A_C,17:49252343:T:C_T,17:49253434:G:A_G,17:49253528:A:G_A,17:49254625:C:T_C,17:49255445:G:A_G,17:49255705:A:G_A,17:49255909:T:C_T,17:49256116:C:T_C,17:49259324:G:T_G,17:49260721:C:G_C,17:49261528:G:C_G,17:49262464:C:T_C,17:49262474:G:C_G,17:49262791:C:T_C,17:49262935:C:T_C,17:49262949:G:T_G,17:49264218:T:C_T,17:49264509:T:C_T,17:49264791:C:T_C,17:49265420:C:T_C,17:49265915:T:C_T,17:49267168:T:C_T,17:49268201:C:T_C,17:49268485:C:T_C,17:49269167:C:T_C,17:49269790:CT:C_CT,17:49269810:G:A_G,17:49270079:C:G_C,17:49270312:G:T_G,17:49270517:C:G_C,17:49270778:T:C_T,17:49270785:T:G_T,17:49271490:A:G_A,17:49271690:A:G_A,17:49272381:T:A_T,17:49272586:G:A_G,17:49273080:A:T_A,17:49273302:T:C_T,17:49276125:G:T_G,17:49277423:A:C_A,17:49277686:T:G_T,17:49278049:A:G_A,17:49278661:G:T_G,17:49278738:A:G_A,17:49279443:C:A_C,17:49280088:G:C_G,17:49280607:A:G_A,17:49281198:G:C_G,17:49281371:C:T_C,17:49282496:A:G_A,17:49282821:C:G_C,17:49283527:C:T_C,17:49284040:C:T_C,17:49284330:G:A_G,17:49285893:A:G_A,17:49286745:C:T_C,17:49287433:T:C_T,17:49287629:G:A_G,17:49288109:A:G_A,17:49290174:T:G_T,17:49291584:G:A_G,17:49291737:A:G_A,17:49291940:A:G_A,17:49293703:A:G_A,17:49295402:C:T_C,17:49296055:T:C_T,17:49299078:A:G_A,17:49299456:C:T_C,17:49299464:T:G_T,17:49299905:T:C_T,17:49300159:A:G_A,17:49300514:A:T_A,17:49300827:T:C_T,17:49301007:A:G_A,17:49302124:T:C_T,17:49302219:G:A_G,17:49302943:T:C_T,17:49305197:A:C_A,17:49306583:G:C_G,17:49307249:C:G_C,17:49307388:G:A_G,17:49307655:A:G_A,17:49308182:T:C_T,17:49310242:C:T_C,17:49312573:G:T_G,17:49312652:G:C_G,17:49313928:T:C_T,17:49314445:C:A_C,17:49315356:A:G_A,17:49316243:G:A_G,17:49318635:T:A_T,17:49319541:G:A_G,17:49319961:T:C_T,17:49320131:C:T_C,17:49320217:A:G_A,17:49320708:T:A_T,17:49322238:C:G_C,17:49322750:A:T_A,17:49322809:T:C_T,17:49323316:G:A_G,17:49325445:C:T_C,17:49326191:T:C_T,17:49326364:G:C_G,17:49326378:G:C_G,17:49327266:G:T_G,17:49327307:C:T_C,17:49327987:A:G_A,17:49328051:A:C_A,17:49328295:T:G_T,17:49329551:A:G_A,17:49329709:A:C_A,17:49330119:G:A_G,17:49330400:T:C_T,17:49330454:GTTTAAT:G_GTTTAAT,17:49331113:G:A_G,17:49331283:G:A_G,17:49331312:G:A_G,17:49331367:C:T_C,17:49331643:TAAAAAATA:T_TAAAAAATA,17:49332765:C:A_C,17:49333317:A:C_A,17:49334625:A:G_A,17:49334880:C:A_C,17:49336110:C:T_C,17:49336309:T:C_T,17:49336518:A:G_A,17:49340816:G:A_G,17:49341326:A:G_A,17:49341336:T:C_T,17:49343367:T:C_T,17:49343732:C:T_C,17:49343917:G:A_G,17:49344007:G:C_G,17:49344008:C:T_C,17:49344147:G:A_G,17:49344284:A:G_A,17:49344955:C:T_C,17:49345001:G:A_G,17:49345073:A:G_A,17:49345148:C:T_C,17:49346378:C:T_C,17:49346550:TCAAA:T_TCAAA,17:49347319:C:A_C,17:49348967:G:C_G,17:49349881:G:A_G,17:49350149:T:C_T,17:49350837:G:A_G,17:49351211:A:C_A,17:49352472:A:G_A,17:49352861:C:G_C,17:49353734:T:C_T,17:49354488:A:G_A,17:49354850:C:T_C,17:49355215:T:C_T,17:49355250:C:G_C,17:49355517:C:T_C,17:49356679:TC:T_TC,17:49358678:T:C_T,17:49359152:G:A_G,17:49359450:A:T_A,17:49360957:A:G_A,17:49361940:G:A_G,17:49363104:A:G_A,17:49364316:C:T_C,17:49364773:C:A_C,17:49365165:C:T_C,17:49366218:C:T_C,17:49366751:T:C_T,17:49367059:T:G_T,17:49367080:T:C_T,17:49367200:GTT:G_GTT,17:49367426:G:A_G,17:49367432:T:C_T,17:49368745:C:T_C,17:49368908:A:G_A,17:49369266:A:G_A,17:49369594:G:A_G,17:49370810:T:C_T,17:49370983:C:G_C,17:49370984:G:A_G,17:49372695:C:T_C,17:49372771:A:G_A,17:49373159:T:A_T,17:49373282:C:T_C,17:49373413:G:A_G,17:49373755:C:T_C,17:49375502:G:A_G,17:49375794:A:T_A,17:49376082:A:G_A,17:49376575:A:C_A,17:49377145:C:T_C,17:49377153:G:T_G,17:49379467:G:C_G,17:49384047:TA:T_TA,17:49384071:G:A_G,17:49390649:A:G_A,17:49390785:G:A_G,17:49391602:GT:G_GT,17:49391824:G:A_G,17:49391867:C:G_C,17:49393125:A:C_A,17:49393172:G:A_G,17:49395063:CAG:C_CAG,17:49396254:G:A_G,17:49397167:G:A_G,17:49402529:C:G_C,17:49404012:T:C_T,17:49405591:G:A_G,17:49406641:T:C_T,17:49406866:G:C_G,17:49408654:A:G_A,17:49411461:G:T_G,17:49412740:G:A_G,17:49415225:T:G_T,17:49416298:T:C_T,17:49417420:CA:C_CA,17:49418520:C:T_C,17:49419923:C:T_C,17:49419998:G:A_G,17:49420772:G:T_G,17:49421440:GTC:G_GTC,17:49429657:G:T_G,17:49429832:T:A_T,17:49432101:A:C_A,17:49432124:G:C_G,17:49432418:A:G_A,17:49433211:G:C_G,17:49433222:T:C_T,17:49433834:A:G_A,17:49436349:T:C_T
chr17:49241952-49242021	0.326655	0.292446	484	304	0.971097011670056	0.792238622683411	1.16238536783742	146.434190401545	5.68918015958046	0.804807447807981	17:49167050:C:T_C,17:49167558:T:C_T,17:49168444:T:C_T,17:49170144:T:C_T,17:49171768:T:C_T,17:49172408:T:G_T,17:49173632:A:G_A,17:49173863:TGAGCTTTATG:T_TGAGCTTTATG,17:49174686:G:T_G,17:49175032:T:G_T,17:49176152:C:A_C,17:49177802:G:C_G,17:49178117:T:C_T,17:49181825:A:G_A,17:49182444:C:T_C,17:49182629:C:T_C,17:49182768:A:G_A,17:49184293:G:C_G,17:49184637:G:C_G,17:49185310:T:C_T,17:49185869:CA:C_CA,17:49185875:A:G_A,17:49185877:A:G_A,17:49191277:A:G_A,17:49192747:T:C_T,17:49197072:T:A_T,17:49197278:A:G_A,17:49197998:G:A_G,17:49202939:T:C_T,17:49203553:T:C_T,17:49206453:C:T_C,17:49209705:A:G_A,17:49209747:G:A_G,17:49212204:T:C_T,17:49213524:A:T_A,17:49215593:G:C_G,17:49215967:T:C_T,17:49216486:C:T_C,17:49222427:A:G_A,17:49223906:T:A_T,17:49226094:T:C_T,17:49227173:C:T_C,17:49229467:C:T_C,17:49229912:G:A_G,17:49233396:C:T_C,17:49234863:G:A_G,17:49236569:T:C_T,17:49237051:A:G_A,17:49237995:A:G_A,17:49238516:G:A_G,17:49238562:C:T_C,17:49238897:A:G_A,17:49239121:TG:T_TG,17:49240155:TTTC:T_TTTC,17:49241966:A:T_A,17:49242952:T:C_T,17:49243576:C:T_C,17:49243869:T:C_T,17:49244057:C:G_C,17:49244401:C:T_C,17:49244605:C:T_C,17:49244902:C:G_C,17:49245384:A:G_A,17:49246018:G:A_G,17:49246304:G:A_G,17:49246333:T:C_T,17:49246991:T:C_T,17:49247123:T:C_T,17:49248355:T:C_T,17:49250821:C:T_C,17:49251528:G:C_G,17:49251893:A:G_A,17:49251933:G:C_G,17:49252003:C:A_C,17:49252343:T:C_T,17:49253434:G:A_G,17:49253528:A:G_A,17:49254625:C:T_C,17:49255445:G:A_G,17:49255705:A:G_A,17:49255909:T:C_T,17:49256116:C:T_C,17:49259324:G:T_G,17:49260721:C:G_C,17:49261528:G:C_G,17:49262464:C:T_C,17:49262474:G:C_G,17:49262791:C:T_C,17:49262935:C:T_C,17:49262949:G:T_G,17:49264218:T:C_T,17:49264509:T:C_T,17:49264791:C:T_C,17:49265420:C:T_C,17:49265915:T:C_T,17:49267168:T:C_T,17:49268201:C:T_C,17:49268485:C:T_C,17:49269167:C:T_C,17:49269790:CT:C_CT,17:49269810:G:A_G,17:49270079:C:G_C,17:49270312:G:T_G,17:49270517:C:G_C,17:49270778:T:C_T,17:49270785:T:G_T,17:49271490:A:G_A,17:49271690:A:G_A,17:49272381:T:A_T,17:49272586:G:A_G,17:49273080:A:T_A,17:49273302:T:C_T,17:49276125:G:T_G,17:49277423:A:C_A,17:49277686:T:G_T,17:49278049:A:G_A,17:49278661:G:T_G,17:49278738:A:G_A,17:49279443:C:A_C,17:49280088:G:C_G,17:49280607:A:G_A,17:49281198:G:C_G,17:49281371:C:T_C,17:49282496:A:G_A,17:49282821:C:G_C,17:49283527:C:T_C,17:49284040:C:T_C,17:49284330:G:A_G,17:49285893:A:G_A,17:49286745:C:T_C,17:49287433:T:C_T,17:49287629:G:A_G,17:49288109:A:G_A,17:49290174:T:G_T,17:49291584:G:A_G,17:49291737:A:G_A,17:49291940:A:G_A,17:49293703:A:G_A,17:49295402:C:T_C,17:49296055:T:C_T,17:49299078:A:G_A,17:49299456:C:T_C,17:49299464:T:G_T,17:49299905:T:C_T,17:49300159:A:G_A,17:49300514:A:T_A,17:49300827:T:C_T,17:49301007:A:G_A,17:49302124:T:C_T,17:49302219:G:A_G,17:49302943:T:C_T,17:49305197:A:C_A,17:49306583:G:C_G,17:49307249:C:G_C,17:49307388:G:A_G,17:49307655:A:G_A,17:49308182:T:C_T,17:49310242:C:T_C,17:49312573:G:T_G,17:49312652:G:C_G,17:49313928:T:C_T,17:49314445:C:A_C,17:49315356:A:G_A,17:49316243:G:A_G,17:49318635:T:A_T,17:49319541:G:A_G,17:49319961:T:C_T,17:49320131:C:T_C,17:49320217:A:G_A,17:49320708:T:A_T,17:49322238:C:G_C,17:49322750:A:T_A,17:49322809:T:C_T,17:49323316:G:A_G,17:49325445:C:T_C,17:49326191:T:C_T,17:49326364:G:C_G,17:49326378:G:C_G,17:49327266:G:T_G,17:49327307:C:T_C,17:49327987:A:G_A,17:49328051:A:C_A,17:49328295:T:G_T,17:49329551:A:G_A,17:49329709:A:C_A,17:49330119:G:A_G,17:49330400:T:C_T,17:49330454:GTTTAAT:G_GTTTAAT,17:49331113:G:A_G,17:49331283:G:A_G,17:49331312:G:A_G,17:49331367:C:T_C,17:49331643:TAAAAAATA:T_TAAAAAATA,17:49332765:C:A_C,17:49333317:A:C_A,17:49334625:A:G_A,17:49334880:C:A_C,17:49336110:C:T_C,17:49336309:T:C_T,17:49336518:A:G_A,17:49340816:G:A_G,17:49341326:A:G_A,17:49341336:T:C_T,17:49343367:T:C_T,17:49343732:C:T_C,17:49343917:G:A_G,17:49344007:G:C_G,17:49344008:C:T_C,17:49344147:G:A_G,17:49344284:A:G_A,17:49344955:C:T_C,17:49345001:G:A_G,17:49345073:A:G_A,17:49345148:C:T_C,17:49346378:C:T_C,17:49346550:TCAAA:T_TCAAA,17:49347319:C:A_C,17:49348967:G:C_G,17:49349881:G:A_G,17:49350149:T:C_T,17:49350837:G:A_G,17:49351211:A:C_A,17:49352472:A:G_A,17:49352861:C:G_C,17:49353734:T:C_T,17:49354488:A:G_A,17:49354850:C:T_C,17:49355215:T:C_T,17:49355250:C:G_C,17:49355517:C:T_C,17:49356679:TC:T_TC,17:49358678:T:C_T,17:49359152:G:A_G,17:49359450:A:T_A,17:49360957:A:G_A,17:49361940:G:A_G,17:49363104:A:G_A,17:49364316:C:T_C,17:49364773:C:A_C,17:49365165:C:T_C,17:49366218:C:T_C,17:49366751:T:C_T,17:49367059:T:G_T,17:49367080:T:C_T,17:49367200:GTT:G_GTT,17:49367426:G:A_G,17:49367432:T:C_T,17:49368745:C:T_C,17:49368908:A:G_A,17:49369266:A:G_A,17:49369594:G:A_G,17:49370810:T:C_T,17:49370983:C:G_C,17:49370984:G:A_G,17:49372695:C:T_C,17:49372771:A:G_A,17:49373159:T:A_T,17:49373282:C:T_C,17:49373413:G:A_G,17:49373755:C:T_C,17:49375502:G:A_G,17:49375794:A:T_A,17:49376082:A:G_A,17:49376575:A:C_A,17:49377145:C:T_C,17:49377153:G:T_G,17:49379467:G:C_G,17:49384047:TA:T_TA,17:49384071:G:A_G,17:49390649:A:G_A,17:49390785:G:A_G,17:49391602:GT:G_GT,17:49391824:G:A_G,17:49391867:C:G_C,17:49393125:A:C_A,17:49393172:G:A_G,17:49395063:CAG:C_CAG,17:49396254:G:A_G,17:49397167:G:A_G,17:49402529:C:G_C,17:49404012:T:C_T,17:49405591:G:A_G,17:49406641:T:C_T,17:49406866:G:C_G,17:49408654:A:G_A,17:49411461:G:T_G,17:49412740:G:A_G,17:49415225:T:G_T,17:49416298:T:C_T,17:49417420:CA:C_CA,17:49418520:C:T_C,17:49419923:C:T_C,17:49419998:G:A_G,17:49420772:G:T_G,17:49421440:GTC:G_GTC,17:49429657:G:T_G,17:49429832:T:A_T,17:49432101:A:C_A,17:49432124:G:C_G,17:49432418:A:G_A,17:49433211:G:C_G,17:49433222:T:C_T,17:49433834:A:G_A,17:49436349:T:C_T
chr17:49272057-49272121	0.34605	0.888563	478	304	0.983566703161945	0.887790834610755	0.376704654238842	124.320521480324	4.47178348713833	0.872338921255155	17:49167050:C:T_C,17:49167558:T:C_T,17:49168444:T:C_T,17:49170144:T:C_T,17:49171768:T:C_T,17:49172408:T:G_T,17:49173632:A:G_A,17:49173863:TGAGCTTTATG:T_TGAGCTTTATG,17:49174686:G:T_G,17:49175032:T:G_T,17:49176152:C:A_C,17:49177802:G:C_G,17:49178117:T:C_T,17:49181825:A:G_A,17:49182444:C:T_C,17:49182629:C:T_C,17:49182768:A:G_A,17:49184293:G:C_G,17:49184637:G:C_G,17:49185310:T:C_T,17:49185869:CA:C_CA,17:49185875:A:G_A,17:49185877:A:G_A,17:49191277:A:G_A,17:49192747:T:C_T,17:49197072:T:A_T,17:49197278:A:G_A,17:49197998:G:A_G,17:49202939:T:C_T,17:49203553:T:C_T,17:49206453:C:T_C,17:49209705:A:G_A,17:49209747:G:A_G,17:49212204:T:C_T,17:49213524:A:T_A,17:49215593:G:C_G,17:49215967:T:C_T,17:49216486:C:T_C,17:49222427:A:G_A,17:49223906:T:A_T,17:49226094:T:C_T,17:49227173:C:T_C,17:49229467:C:T_C,17:49229912:G:A_G,17:49233396:C:T_C,17:49234863:G:A_G,17:49236569:T:C_T,17:49237051:A:G_A,17:49237995:A:G_A,17:49238516:G:A_G,17:49238562:C:T_C,17:49238897:A:G_A,17:49239121:TG:T_TG,17:49240155:TTTC:T_TTTC,17:49241966:A:T_A,17:49242952:T:C_T,17:49243576:C:T_C,17:49243869:T:C_T,17:49244057:C:G_C,17:49244401:C:T_C,17:49244605:C:T_C,17:49244902:C:G_C,17:49245384:A:G_A,17:49246018:G:A_G,17:49246304:G:A_G,17:49246333:T:C_T,17:49246991:T:C_T,17:49247123:T:C_T,17:49248355:T:C_T,17:49250821:C:T_C,17:49251528:G:C_G,17:49251893:A:G_A,17:49251933:G:C_G,17:49252003:C:A_C,17:49252343:T:C_T,17:49253434:G:A_G,17:49253528:A:G_A,17:49254625:C:T_C,17:49255445:G:A_G,17:49255705:A:G_A,17:49255909:T:C_T,17:49256116:C:T_C,17:49259324:G:T_G,17:49260721:C:G_C,17:49261528:G:C_G,17:49262464:C:T_C,17:49262474:G:C_G,17:49262791:C:T_C,17:49262935:C:T_C,17:49262949:G:T_G,17:49264218:T:C_T,17:49264509:T:C_T,17:49264791:C:T_C,17:49265420:C:T_C,17:49265915:T:C_T,17:49267168:T:C_T,17:49268201:C:T_C,17:49268485:C:T_C,17:49269167:C:T_C,17:49269790:CT:C_CT,17:49269810:G:A_G,17:49270079:C:G_C,17:49270312:G:T_G,17:49270517:C:G_C,17:49270778:T:C_T,17:49270785:T:G_T,17:49271490:A:G_A,17:49271690:A:G_A,17:49272381:T:A_T,17:49272586:G:A_G,17:49273080:A:T_A,17:49273302:T:C_T,17:49276125:G:T_G,17:49277423:A:C_A,17:49277686:T:G_T,17:49278049:A:G_A,17:49278661:G:T_G,17:49278738:A:G_A,17:49279443:C:A_C,17:49280088:G:C_G,17:49280607:A:G_A,17:49281198:G:C_G,17:49281371:C:T_C,17:49282496:A:G_A,17:49282821:C:G_C,17:49283527:C:T_C,17:49284040:C:T_C,17:49284330:G:A_G,17:49285893:A:G_A,17:49286745:C:T_C,17:49287433:T:C_T,17:49287629:G:A_G,17:49288109:A:G_A,17:49290174:T:G_T,17:49291584:G:A_G,17:49291737:A:G_A,17:49291940:A:G_A,17:49293703:A:G_A,17:49295402:C:T_C,17:49296055:T:C_T,17:49299078:A:G_A,17:49299456:C:T_C,17:49299464:T:G_T,17:49299905:T:C_T,17:49300159:A:G_A,17:49300514:A:T_A,17:49300827:T:C_T,17:49301007:A:G_A,17:49302124:T:C_T,17:49302219:G:A_G,17:49302943:T:C_T,17:49305197:A:C_A,17:49306583:G:C_G,17:49307249:C:G_C,17:49307388:G:A_G,17:49307655:A:G_A,17:49308182:T:C_T,17:49310242:C:T_C,17:49312573:G:T_G,17:49312652:G:C_G,17:49313928:T:C_T,17:49314445:C:A_C,17:49315356:A:G_A,17:49316243:G:A_G,17:49318635:T:A_T,17:49319541:G:A_G,17:49319961:T:C_T,17:49320131:C:T_C,17:49320217:A:G_A,17:49320708:T:A_T,17:49322238:C:G_C,17:49322750:A:T_A,17:49322809:T:C_T,17:49323316:G:A_G,17:49325445:C:T_C,17:49326191:T:C_T,17:49326364:G:C_G,17:49326378:G:C_G,17:49327266:G:T_G,17:49327307:C:T_C,17:49327987:A:G_A,17:49328051:A:C_A,17:49328295:T:G_T,17:49329551:A:G_A,17:49329709:A:C_A,17:49330119:G:A_G,17:49330400:T:C_T,17:49330454:GTTTAAT:G_GTTTAAT,17:49331113:G:A_G,17:49331283:G:A_G,17:49331312:G:A_G,17:49331367:C:T_C,17:49331643:TAAAAAATA:T_TAAAAAATA,17:49332765:C:A_C,17:49333317:A:C_A,17:49334625:A:G_A,17:49334880:C:A_C,17:49336110:C:T_C,17:49336309:T:C_T,17:49336518:A:G_A,17:49340816:G:A_G,17:49341326:A:G_A,17:49341336:T:C_T,17:49343367:T:C_T,17:49343732:C:T_C,17:49343917:G:A_G,17:49344007:G:C_G,17:49344008:C:T_C,17:49344147:G:A_G,17:49344284:A:G_A,17:49344955:C:T_C,17:49345001:G:A_G,17:49345073:A:G_A,17:49345148:C:T_C,17:49346378:C:T_C,17:49346550:TCAAA:T_TCAAA,17:49347319:C:A_C,17:49348967:G:C_G,17:49349881:G:A_G,17:49350149:T:C_T,17:49350837:G:A_G,17:49351211:A:C_A,17:49352472:A:G_A,17:49352861:C:G_C,17:49353734:T:C_T,17:49354488:A:G_A,17:49354850:C:T_C,17:49355215:T:C_T,17:49355250:C:G_C,17:49355517:C:T_C,17:49356679:TC:T_TC,17:49358678:T:C_T,17:49359152:G:A_G,17:49359450:A:T_A,17:49360957:A:G_A,17:49361940:G:A_G,17:49363104:A:G_A,17:49364316:C:T_C,17:49364773:C:A_C,17:49365165:C:T_C,17:49366218:C:T_C,17:49366751:T:C_T,17:49367059:T:G_T,17:49367080:T:C_T,17:49367200:GTT:G_GTT,17:49367426:G:A_G,17:49367432:T:C_T,17:49368745:C:T_C,17:49368908:A:G_A,17:49369266:A:G_A,17:49369594:G:A_G,17:49370810:T:C_T,17:49370983:C:G_C,17:49370984:G:A_G,17:49372695:C:T_C,17:49372771:A:G_A,17:49373159:T:A_T,17:49373282:C:T_C,17:49373413:G:A_G,17:49373755:C:T_C,17:49375502:G:A_G,17:49375794:A:T_A,17:49376082:A:G_A,17:49376575:A:C_A,17:49377145:C:T_C,17:49377153:G:T_G,17:49379467:G:C_G,17:49384047:TA:T_TA,17:49384071:G:A_G,17:49390649:A:G_A,17:49390785:G:A_G,17:49391602:GT:G_GT,17:49391824:G:A_G,17:49391867:C:G_C,17:49393125:A:C_A,17:49393172:G:A_G,17:49395063:CAG:C_CAG,17:49396254:G:A_G,17:49397167:G:A_G,17:49402529:C:G_C,17:49404012:T:C_T,17:49405591:G:A_G,17:49406641:T:C_T,17:49406866:G:C_G,17:49408654:A:G_A,17:49411461:G:T_G,17:49412740:G:A_G,17:49415225:T:G_T,17:49416298:T:C_T,17:49417420:CA:C_CA,17:49418520:C:T_C,17:49419923:C:T_C,17:49419998:G:A_G,17:49420772:G:T_G,17:49421440:GTC:G_GTC,17:49429657:G:T_G,17:49429832:T:A_T,17:49432101:A:C_A,17:49432124:G:C_G,17:49432418:A:G_A,17:49433211:G:C_G,17:49433222:T:C_T,17:49433834:A:G_A,17:49436349:T:C_T
chr17:49272377-49272436	0.364681	0.526526	480	304	0.949839284296552	0.647363942413771	0.600527397615568	123.531650891225	2.81750640365032	0.663072050640984	17:49167050:C:T_C,17:49167558:T:C_T,17:49168444:T:C_T,17:49170144:T:C_T,17:49171768:T:C_T,17:49172408:T:G_T,17:49173632:A:G_A,17:49173863:TGAGCTTTATG:T_TGAGCTTTATG,17:49174686:G:T_G,17:49175032:T:G_T,17:49176152:C:A_C,17:49177802:G:C_G,17:49178117:T:C_T,17:49181825:A:G_A,17:49182444:C:T_C,17:49182629:C:T_C,17:49182768:A:G_A,17:49184293:G:C_G,17:49184637:G:C_G,17:49185310:T:C_T,17:49185869:CA:C_CA,17:49185875:A:G_A,17:49185877:A:G_A,17:49191277:A:G_A,17:49192747:T:C_T,17:49197072:T:A_T,17:49197278:A:G_A,17:49197998:G:A_G,17:49202939:T:C_T,17:49203553:T:C_T,17:49206453:C:T_C,17:49209705:A:G_A,17:49209747:G:A_G,17:49212204:T:C_T,17:49213524:A:T_A,17:49215593:G:C_G,17:49215967:T:C_T,17:49216486:C:T_C,17:49222427:A:G_A,17:49223906:T:A_T,17:49226094:T:C_T,17:49227173:C:T_C,17:49229467:C:T_C,17:49229912:G:A_G,17:49233396:C:T_C,17:49234863:G:A_G,17:49236569:T:C_T,17:49237051:A:G_A,17:49237995:A:G_A,17:49238516:G:A_G,17:49238562:C:T_C,17:49238897:A:G_A,17:49239121:TG:T_TG,17:49240155:TTTC:T_TTTC,17:49241966:A:T_A,17:49242952:T:C_T,17:49243576:C:T_C,17:49243869:T:C_T,17:49244057:C:G_C,17:49244401:C:T_C,17:49244605:C:T_C,17:49244902:C:G_C,17:49245384:A:G_A,17:49246018:G:A_G,17:49246304:G:A_G,17:49246333:T:C_T,17:49246991:T:C_T,17:49247123:T:C_T,17:49248355:T:C_T,17:49250821:C:T_C,17:49251528:G:C_G,17:49251893:A:G_A,17:49251933:G:C_G,17:49252003:C:A_C,17:49252343:T:C_T,17:49253434:G:A_G,17:49253528:A:G_A,17:49254625:C:T_C,17:49255445:G:A_G,17:49255705:A:G_A,17:49255909:T:C_T,17:49256116:C:T_C,17:49259324:G:T_G,17:49260721:C:G_C,17:49261528:G:C_G,17:49262464:C:T_C,17:49262474:G:C_G,17:49262791:C:T_C,17:49262935:C:T_C,17:49262949:G:T_G,17:49264218:T:C_T,17:49264509:T:C_T,17:49264791:C:T_C,17:49265420:C:T_C,17:49265915:T:C_T,17:49267168:T:C_T,17:49268201:C:T_C,17:49268485:C:T_C,17:49269167:C:T_C,17:49269790:CT:C_CT,17:49269810:G:A_G,17:49270079:C:G_C,17:49270312:G:T_G,17:49270517:C:G_C,17:49270778:T:C_T,17:49270785:T:G_T,17:49271490:A:G_A,17:49271690:A:G_A,17:49272381:T:A_T,17:49272586:G:A_G,17:49273080:A:T_A,17:49273302:T:C_T,17:49276125:G:T_G,17:49277423:A:C_A,17:49277686:T:G_T,17:49278049:A:G_A,17:49278661:G:T_G,17:49278738:A:G_A,17:49279443:C:A_C,17:49280088:G:C_G,17:49280607:A:G_A,17:49281198:G:C_G,17:49281371:C:T_C,17:49282496:A:G_A,17:49282821:C:G_C,17:49283527:C:T_C,17:49284040:C:T_C,17:49284330:G:A_G,17:49285893:A:G_A,17:49286745:C:T_C,17:49287433:T:C_T,17:49287629:G:A_G,17:49288109:A:G_A,17:49290174:T:G_T,17:49291584:G:A_G,17:49291737:A:G_A,17:49291940:A:G_A,17:49293703:A:G_A,17:49295402:C:T_C,17:49296055:T:C_T,17:49299078:A:G_A,17:49299456:C:T_C,17:49299464:T:G_T,17:49299905:T:C_T,17:49300159:A:G_A,17:49300514:A:T_A,17:49300827:T:C_T,17:49301007:A:G_A,17:49302124:T:C_T,17:49302219:G:A_G,17:49302943:T:C_T,17:49305197:A:C_A,17:49306583:G:C_G,17:49307249:C:G_C,17:49307388:G:A_G,17:49307655:A:G_A,17:49308182:T:C_T,17:49310242:C:T_C,17:49312573:G:T_G,17:49312652:G:C_G,17:49313928:T:C_T,17:49314445:C:A_C,17:49315356:A:G_A,17:49316243:G:A_G,17:49318635:T:A_T,17:49319541:G:A_G,17:49319961:T:C_T,17:49320131:C:T_C,17:49320217:A:G_A,17:49320708:T:A_T,17:49322238:C:G_C,17:49322750:A:T_A,17:49322809:T:C_T,17:49323316:G:A_G,17:49325445:C:T_C,17:49326191:T:C_T,17:49326364:G:C_G,17:49326378:G:C_G,17:49327266:G:T_G,17:49327307:C:T_C,17:49327987:A:G_A,17:49328051:A:C_A,17:49328295:T:G_T,17:49329551:A:G_A,17:49329709:A:C_A,17:49330119:G:A_G,17:49330400:T:C_T,17:49330454:GTTTAAT:G_GTTTAAT,17:49331113:G:A_G,17:49331283:G:A_G,17:49331312:G:A_G,17:49331367:C:T_C,17:49331643:TAAAAAATA:T_TAAAAAATA,17:49332765:C:A_C,17:49333317:A:C_A,17:49334625:A:G_A,17:49334880:C:A_C,17:49336110:C:T_C,17:49336309:T:C_T,17:49336518:A:G_A,17:49340816:G:A_G,17:49341326:A:G_A,17:49341336:T:C_T,17:49343367:T:C_T,17:49343732:C:T_C,17:49343917:G:A_G,17:49344007:G:C_G,17:49344008:C:T_C,17:49344147:G:A_G,17:49344284:A:G_A,17:49344955:C:T_C,17:49345001:G:A_G,17:49345073:A:G_A,17:49345148:C:T_C,17:49346378:C:T_C,17:49346550:TCAAA:T_TCAAA,17:49347319:C:A_C,17:49348967:G:C_G,17:49349881:G:A_G,17:49350149:T:C_T,17:49350837:G:A_G,17:49351211:A:C_A,17:49352472:A:G_A,17:49352861:C:G_C,17:49353734:T:C_T,17:49354488:A:G_A,17:49354850:C:T_C,17:49355215:T:C_T,17:49355250:C:G_C,17:49355517:C:T_C,17:49356679:TC:T_TC,17:49358678:T:C_T,17:49359152:G:A_G,17:49359450:A:T_A,17:49360957:A:G_A,17:49361940:G:A_G,17:49363104:A:G_A,17:49364316:C:T_C,17:49364773:C:A_C,17:49365165:C:T_C,17:49366218:C:T_C,17:49366751:T:C_T,17:49367059:T:G_T,17:49367080:T:C_T,17:49367200:GTT:G_GTT,17:49367426:G:A_G,17:49367432:T:C_T,17:49368745:C:T_C,17:49368908:A:G_A,17:49369266:A:G_A,17:49369594:G:A_G,17:49370810:T:C_T,17:49370983:C:G_C,17:49370984:G:A_G,17:49372695:C:T_C,17:49372771:A:G_A,17:49373159:T:A_T,17:49373282:C:T_C,17:49373413:G:A_G,17:49373755:C:T_C,17:49375502:G:A_G,17:49375794:A:T_A,17:49376082:A:G_A,17:49376575:A:C_A,17:49377145:C:T_C,17:49377153:G:T_G,17:49379467:G:C_G,17:49384047:TA:T_TA,17:49384071:G:A_G,17:49390649:A:G_A,17:49390785:G:A_G,17:49391602:GT:G_GT,17:49391824:G:A_G,17:49391867:C:G_C,17:49393125:A:C_A,17:49393172:G:A_G,17:49395063:CAG:C_CAG,17:49396254:G:A_G,17:49397167:G:A_G,17:49402529:C:G_C,17:49404012:T:C_T,17:49405591:G:A_G,17:49406641:T:C_T,17:49406866:G:C_G,17:49408654:A:G_A,17:49411461:G:T_G,17:49412740:G:A_G,17:49415225:T:G_T,17:49416298:T:C_T,17:49417420:CA:C_CA,17:49418520:C:T_C,17:49419923:C:T_C,17:49419998:G:A_G,17:49420772:G:T_G,17:49421440:GTC:G_GTC,17:49429657:G:T_G,17:49429832:T:A_T,17:49432101:A:C_A,17:49432124:G:C_G,17:49432418:A:G_A,17:49433211:G:C_G,17:49433222:T:C_T,17:49433834:A:G_A,17:49436349:T:C_T
chr17:49273343-49273393	0.436856	0.224942	478	304	0.911833953241903	0.428018498501637	0.27362213221944	101.498066768805	1.34351887214606	0.581617797889184	17:49167050:C:T_C,17:49167558:T:C_T,17:49168444:T:C_T,17:49170144:T:C_T,17:49171768:T:C_T,17:49172408:T:G_T,17:49173632:A:G_A,17:49173863:TGAGCTTTATG:T_TGAGCTTTATG,17:49174686:G:T_G,17:49175032:T:G_T,17:49176152:C:A_C,17:49177802:G:C_G,17:49178117:T:C_T,17:49181825:A:G_A,17:49182444:C:T_C,17:49182629:C:T_C,17:49182768:A:G_A,17:49184293:G:C_G,17:49184637:G:C_G,17:49185310:T:C_T,17:49185869:CA:C_CA,17:49185875:A:G_A,17:49185877:A:G_A,17:49191277:A:G_A,17:49192747:T:C_T,17:49197072:T:A_T,17:49197278:A:G_A,17:49197998:G:A_G,17:49202939:T:C_T,17:49203553:T:C_T,17:49206453:C:T_C,17:49209705:A:G_A,17:49209747:G:A_G,17:49212204:T:C_T,17:49213524:A:T_A,17:49215593:G:C_G,17:49215967:T:C_T,17:49216486:C:T_C,17:49222427:A:G_A,17:49223906:T:A_T,17:49226094:T:C_T,17:49227173:C:T_C,17:49229467:C:T_C,17:49229912:G:A_G,17:49233396:C:T_C,17:49234863:G:A_G,17:49236569:T:C_T,17:49237051:A:G_A,17:49237995:A:G_A,17:49238516:G:A_G,17:49238562:C:T_C,17:49238897:A:G_A,17:49239121:TG:T_TG,17:49240155:TTTC:T_TTTC,17:49241966:A:T_A,17:49242952:T:C_T,17:49243576:C:T_C,17:49243869:T:C_T,17:49244057:C:G_C,17:49244401:C:T_C,17:49244605:C:T_C,17:49244902:C:G_C,17:49245384:A:G_A,17:49246018:G:A_G,17:49246304:G:A_G,17:49246333:T:C_T,17:49246991:T:C_T,17:49247123:T:C_T,17:49248355:T:C_T,17:49250821:C:T_C,17:49251528:G:C_G,17:49251893:A:G_A,17:49251933:G:C_G,17:49252003:C:A_C,17:49252343:T:C_T,17:49253434:G:A_G,17:49253528:A:G_A,17:49254625:C:T_C,17:49255445:G:A_G,17:49255705:A:G_A,17:49255909:T:C_T,17:49256116:C:T_C,17:49259324:G:T_G,17:49260721:C:G_C,17:49261528:G:C_G,17:49262464:C:T_C,17:49262474:G:C_G,17:49262791:C:T_C,17:49262935:C:T_C,17:49262949:G:T_G,17:49264218:T:C_T,17:49264509:T:C_T,17:49264791:C:T_C,17:49265420:C:T_C,17:49265915:T:C_T,17:49267168:T:C_T,17:49268201:C:T_C,17:49268485:C:T_C,17:49269167:C:T_C,17:49269790:CT:C_CT,17:49269810:G:A_G,17:49270079:C:G_C,17:49270312:G:T_G,17:49270517:C:G_C,17:49270778:T:C_T,17:49270785:T:G_T,17:49271490:A:G_A,17:49271690:A:G_A,17:49272381:T:A_T,17:49272586:G:A_G,17:49273080:A:T_A,17:49273302:T:C_T,17:49276125:G:T_G,17:49277423:A:C_A,17:49277686:T:G_T,17:49278049:A:G_A,17:49278661:G:T_G,17:49278738:A:G_A,17:49279443:C:A_C,17:49280088:G:C_G,17:49280607:A:G_A,17:49281198:G:C_G,17:49281371:C:T_C,17:49282496:A:G_A,17:49282821:C:G_C,17:49283527:C:T_C,17:49284040:C:T_C,17:49284330:G:A_G,17:49285893:A:G_A,17:49286745:C:T_C,17:49287433:T:C_T,17:49287629:G:A_G,17:49288109:A:G_A,17:49290174:T:G_T,17:49291584:G:A_G,17:49291737:A:G_A,17:49291940:A:G_A,17:49293703:A:G_A,17:49295402:C:T_C,17:49296055:T:C_T,17:49299078:A:G_A,17:49299456:C:T_C,17:49299464:T:G_T,17:49299905:T:C_T,17:49300159:A:G_A,17:49300514:A:T_A,17:49300827:T:C_T,17:49301007:A:G_A,17:49302124:T:C_T,17:49302219:G:A_G,17:49302943:T:C_T,17:49305197:A:C_A,17:49306583:G:C_G,17:49307249:C:G_C,17:49307388:G:A_G,17:49307655:A:G_A,17:49308182:T:C_T,17:49310242:C:T_C,17:49312573:G:T_G,17:49312652:G:C_G,17:49313928:T:C_T,17:49314445:C:A_C,17:49315356:A:G_A,17:49316243:G:A_G,17:49318635:T:A_T,17:49319541:G:A_G,17:49319961:T:C_T,17:49320131:C:T_C,17:49320217:A:G_A,17:49320708:T:A_T,17:49322238:C:G_C,17:49322750:A:T_A,17:49322809:T:C_T,17:49323316:G:A_G,17:49325445:C:T_C,17:49326191:T:C_T,17:49326364:G:C_G,17:49326378:G:C_G,17:49327266:G:T_G,17:49327307:C:T_C,17:49327987:A:G_A,17:49328051:A:C_A,17:49328295:T:G_T,17:49329551:A:G_A,17:49329709:A:C_A,17:49330119:G:A_G,17:49330400:T:C_T,17:49330454:GTTTAAT:G_GTTTAAT,17:49331113:G:A_G,17:49331283:G:A_G,17:49331312:G:A_G,17:49331367:C:T_C,17:49331643:TAAAAAATA:T_TAAAAAATA,17:49332765:C:A_C,17:49333317:A:C_A,17:49334625:A:G_A,17:49334880:C:A_C,17:49336110:C:T_C,17:49336309:T:C_T,17:49336518:A:G_A,17:49340816:G:A_G,17:49341326:A:G_A,17:49341336:T:C_T,17:49343367:T:C_T,17:49343732:C:T_C,17:49343917:G:A_G,17:49344007:G:C_G,17:49344008:C:T_C,17:49344147:G:A_G,17:49344284:A:G_A,17:49344955:C:T_C,17:49345001:G:A_G,17:49345073:A:G_A,17:49345148:C:T_C,17:49346378:C:T_C,17:49346550:TCAAA:T_TCAAA,17:49347319:C:A_C,17:49348967:G:C_G,17:49349881:G:A_G,17:49350149:T:C_T,17:49350837:G:A_G,17:49351211:A:C_A,17:49352472:A:G_A,17:49352861:C:G_C,17:49353734:T:C_T,17:49354488:A:G_A,17:49354850:C:T_C,17:49355215:T:C_T,17:49355250:C:G_C,17:49355517:C:T_C,17:49356679:TC:T_TC,17:49358678:T:C_T,17:49359152:G:A_G,17:49359450:A:T_A,17:49360957:A:G_A,17:49361940:G:A_G,17:49363104:A:G_A,17:49364316:C:T_C,17:49364773:C:A_C,17:49365165:C:T_C,17:49366218:C:T_C,17:49366751:T:C_T,17:49367059:T:G_T,17:49367080:T:C_T,17:49367200:GTT:G_GTT,17:49367426:G:A_G,17:49367432:T:C_T,17:49368745:C:T_C,17:49368908:A:G_A,17:49369266:A:G_A,17:49369594:G:A_G,17:49370810:T:C_T,17:49370983:C:G_C,17:49370984:G:A_G,17:49372695:C:T_C,17:49372771:A:G_A,17:49373159:T:A_T,17:49373282:C:T_C,17:49373413:G:A_G,17:49373755:C:T_C,17:49375502:G:A_G,17:49375794:A:T_A,17:49376082:A:G_A,17:49376575:A:C_A,17:49377145:C:T_C,17:49377153:G:T_G,17:49379467:G:C_G,17:49384047:TA:T_TA,17:49384071:G:A_G,17:49390649:A:G_A,17:49390785:G:A_G,17:49391602:GT:G_GT,17:49391824:G:A_G,17:49391867:C:G_C,17:49393125:A:C_A,17:49393172:G:A_G,17:49395063:CAG:C_CAG,17:49396254:G:A_G,17:49397167:G:A_G,17:49402529:C:G_C,17:49404012:T:C_T,17:49405591:G:A_G,17:49406641:T:C_T,17:49406866:G:C_G,17:49408654:A:G_A,17:49411461:G:T_G,17:49412740:G:A_G,17:49415225:T:G_T,17:49416298:T:C_T,17:49417420:CA:C_CA,17:49418520:C:T_C,17:49419923:C:T_C,17:49419998:G:A_G,17:49420772:G:T_G,17:49421440:GTC:G_GTC,17:49429657:G:T_G,17:49429832:T:A_T,17:49432101:A:C_A,17:49432124:G:C_G,17:49432418:A:G_A,17:49433211:G:C_G,17:49433222:T:C_T,17:49433834:A:G_A,17:49436349:T:C_T
chr17:49274397-49275762	0.203158	0.266742	468	311	0.975040021627235	0.846724054296766	15126.2558177852	2260.05512737902	684.754601393359	0.773717967544814	17:49167050:C:T_C,17:49167558:T:C_T,17:49168444:T:C_T,17:49170144:T:C_T,17:49171768:T:C_T,17:49172408:T:G_T,17:49173632:A:G_A,17:49173863:TGAGCTTTATG:T_TGAGCTTTATG,17:49174686:G:T_G,17:49175032:T:G_T,17:49176152:C:A_C,17:49177802:G:C_G,17:49178117:T:C_T,17:49181825:A:G_A,17:49182444:C:T_C,17:49182629:C:T_C,17:49182768:A:G_A,17:49183288:C:T_C,17:49184293:G:C_G,17:49184637:G:C_G,17:49185310:T:C_T,17:49185869:CA:C_CA,17:49185875:A:G_A,17:49185877:A:G_A,17:49191277:A:G_A,17:49192747:T:C_T,17:49197072:T:A_T,17:49197278:A:G_A,17:49197998:G:A_G,17:49202939:T:C_T,17:49203553:T:C_T,17:49206453:C:T_C,17:49209705:A:G_A,17:49209747:G:A_G,17:49212204:T:C_T,17:49213524:A:T_A,17:49215593:G:C_G,17:49215967:T:C_T,17:49216486:C:T_C,17:49222427:A:G_A,17:49223906:T:A_T,17:49226094:T:C_T,17:49227173:C:T_C,17:49229467:C:T_C,17:49229912:G:A_G,17:49233396:C:T_C,17:49234863:G:A_G,17:49236569:T:C_T,17:49237051:A:G_A,17:49237995:A:G_A,17:49238516:G:A_G,17:49238562:C:T_C,17:49238897:A:G_A,17:49239121:TG:T_TG,17:49240155:TTTC:T_TTTC,17:49241966:A:T_A,17:49242952:T:C_T,17:49243576:C:T_C,17:49243869:T:C_T,17:49244057:C:G_C,17:49244401:C:T_C,17:49244605:C:T_C,17:49244902:C:G_C,17:49245384:A:G_A,17:49246018:G:A_G,17:49246304:G:A_G,17:49246333:T:C_T,17:49246991:T:C_T,17:49247123:T:C_T,17:49248355:T:C_T,17:49250821:C:T_C,17:49251528:G:C_G,17:49251893:A:G_A,17:49251933:G:C_G,17:49252003:C:A_C,17:49252343:T:C_T,17:49253434:G:A_G,17:49253528:A:G_A,17:49254625:C:T_C,17:49255445:G:A_G,17:49255705:A:G_A,17:49255909:T:C_T,17:49256116:C:T_C,17:49259324:G:T_G,17:49260721:C:G_C,17:49261528:G:C_G,17:49262464:C:T_C,17:49262474:G:C_G,17:49262791:C:T_C,17:49262935:C:T_C,17:49262949:G:T_G,17:49264218:T:C_T,17:49264509:T:C_T,17:49264791:C:T_C,17:49265420:C:T_C,17:49265915:T:C_T,17:49267168:T:C_T,17:49268201:C:T_C,17:49268485:C:T_C,17:49269167:C:T_C,17:49269790:CT:C_CT,17:49269810:G:A_G,17:49270079:C:G_C,17:49270312:G:T_G,17:49270517:C:G_C,17:49270778:T:C_T,17:49270785:T:G_T,17:49271490:A:G_A,17:49271690:A:G_A,17:49272381:T:A_T,17:49272586:G:A_G,17:49273080:A:T_A,17:49273302:T:C_T,17:49276125:G:T_G,17:49277423:A:C_A,17:49277686:T:G_T,17:49278049:A:G_A,17:49278661:G:T_G,17:49278738:A:G_A,17:49279443:C:A_C,17:49280088:G:C_G,17:49280607:A:G_A,17:49281119:G:A_G,17:49281198:G:C_G,17:49281371:C:T_C,17:49282496:A:G_A,17:49282821:C:G_C,17:49283527:C:T_C,17:49284040:C:T_C,17:49284330:G:A_G,17:49285893:A:G_A,17:49286745:C:T_C,17:49287433:T:C_T,17:49287629:G:A_G,17:49288109:A:G_A,17:49290174:T:G_T,17:49291584:G:A_G,17:49291737:A:G_A,17:49291940:A:G_A,17:49293703:A:G_A,17:49295402:C:T_C,17:49296055:T:C_T,17:49299078:A:G_A,17:49299456:C:T_C,17:49299464:T:G_T,17:49299905:T:C_T,17:49300159:A:G_A,17:49300514:A:T_A,17:49300827:T:C_T,17:49301007:A:G_A,17:49302124:T:C_T,17:49302219:G:A_G,17:49302943:T:C_T,17:49305197:A:C_A,17:49306583:G:C_G,17:49307249:C:G_C,17:49307388:G:A_G,17:49307655:A:G_A,17:49308182:T:C_T,17:49310242:C:T_C,17:49312573:G:T_G,17:49312652:G:C_G,17:49313928:T:C_T,17:49314445:C:A_C,17:49315356:A:G_A,17:49316243:G:A_G,17:49318635:T:A_T,17:49319541:G:A_G,17:49319961:T:C_T,17:49320131:C:T_C,17:49320217:A:G_A,17:49320708:T:A_T,17:49322238:C:G_C,17:49322750:A:T_A,17:49322809:T:C_T,17:49323316:G:A_G,17:49325445:C:T_C,17:49326191:T:C_T,17:49326364:G:C_G,17:49326378:G:C_G,17:49327266:G:T_G,17:49327307:C:T_C,17:49327987:A:G_A,17:49328051:A:C_A,17:49328295:T:G_T,17:49329551:A:G_A,17:49329709:A:C_A,17:49330119:G:A_G,17:49330400:T:C_T,17:49330454:GTTTAAT:G_GTTTAAT,17:49331113:G:A_G,17:49331283:G:A_G,17:49331312:G:A_G,17:49331367:C:T_C,17:49331643:TAAAAAATA:T_TAAAAAATA,17:49332765:C:A_C,17:49333317:A:C_A,17:49334625:A:G_A,17:49334880:C:A_C,17:49336110:C:T_C,17:49336309:T:C_T,17:49336518:A:G_A,17:49340816:G:A_G,17:49341326:A:G_A,17:49341336:T:C_T,17:49343367:T:C_T,17:49343732:C:T_C,17:49343917:G:A_G,17:49344007:G:C_G,17:49344008:C:T_C,17:49344147:G:A_G,17:49344284:A:G_A,17:49344955:C:T_C,17:49345001:G:A_G,17:49345073:A:G_A,17:49345148:C:T_C,17:49346378:C:T_C,17:49346550:TCAAA:T_TCAAA,17:49347319:C:A_C,17:49348967:G:C_G,17:49349881:G:A_G,17:49350149:T:C_T,17:49350837:G:A_G,17:49351211:A:C_A,17:49352472:A:G_A,17:49352861:C:G_C,17:49353734:T:C_T,17:49354488:A:G_A,17:49354850:C:T_C,17:49355215:T:C_T,17:49355250:C:G_C,17:49355517:C:T_C,17:49356679:TC:T_TC,17:49358678:T:C_T,17:49359152:G:A_G,17:49359450:A:T_A,17:49360957:A:G_A,17:49361940:G:A_G,17:49363104:A:G_A,17:49364316:C:T_C,17:49364773:C:A_C,17:49365165:C:T_C,17:49366218:C:T_C,17:49366751:T:C_T,17:49367059:T:G_T,17:49367080:T:C_T,17:49367200:GTT:G_GTT,17:49367426:G:A_G,17:49367432:T:C_T,17:49368745:C:T_C,17:49368908:A:G_A,17:49369266:A:G_A,17:49369594:G:A_G,17:49370013:T:C_T,17:49370810:T:C_T,17:49370983:C:G_C,17:49370984:G:A_G,17:49372695:C:T_C,17:49372771:A:G_A,17:49373159:T:A_T,17:49373282:C:T_C,17:49373413:G:A_G,17:49373755:C:T_C,17:49375502:G:A_G,17:49375794:A:T_A,17:49376082:A:G_A,17:49376575:A:C_A,17:49377145:C:T_C,17:49377153:G:T_G,17:49379467:G:C_G,17:49384047:TA:T_TA,17:49384071:G:A_G,17:49390649:A:G_A,17:49390658:C:T_C,17:49390785:G:A_G,17:49391602:GT:G_GT,17:49391824:G:A_G,17:49391867:C:G_C,17:49393125:A:C_A,17:49393172:G:A_G,17:49395063:CAG:C_CAG,17:49396254:G:A_G,17:49397167:G:A_G,17:49399784:A:C_A,17:49400273:C:T_C,17:49402529:C:G_C,17:49404012:T:C_T,17:49404152:T:C_T,17:49405591:G:A_G,17:49406641:T:C_T,17:49406866:G:C_G,17:49408654:A:G_A,17:49411461:G:T_G,17:49412740:G:A_G,17:49415225:T:G_T,17:49416298:T:C_T,17:49417420:CA:C_CA,17:49418520:C:T_C,17:49419923:C:T_C,17:49419998:G:A_G,17:49420772:G:T_G,17:49421440:GTC:G_GTC,17:49429657:G:T_G,17:49429832:T:A_T,17:49432101:A:C_A,17:49432124:G:C_G,17:49432418:A:G_A,17:49433211:G:C_G,17:49433222:T:C_T,17:49433834:A:G_A,17:49436349:T:C_T
chr17:49278958-49279019	0.2165	0.190361	481	304	0.901809474181434	0.27904754319755	1.1067767880915	121.917332924034	2.04264723190128	0.370165792935509	17:49167050:C:T_C,17:49167558:T:C_T,17:49168444:T:C_T,17:49170144:T:C_T,17:49171768:T:C_T,17:49172408:T:G_T,17:49173632:A:G_A,17:49173863:TGAGCTTTATG:T_TGAGCTTTATG,17:49174686:G:T_G,17:49175032:T:G_T,17:49176152:C:A_C,17:49177802:G:C_G,17:49178117:T:C_T,17:49181825:A:G_A,17:49182444:C:T_C,17:49182629:C:T_C,17:49182768:A:G_A,17:49184293:G:C_G,17:49184637:G:C_G,17:49185310:T:C_T,17:49185869:CA:C_CA,17:49185875:A:G_A,17:49185877:A:G_A,17:49191277:A:G_A,17:49192747:T:C_T,17:49197072:T:A_T,17:49197278:A:G_A,17:49197998:G:A_G,17:49202939:T:C_T,17:49203553:T:C_T,17:49206453:C:T_C,17:49209705:A:G_A,17:49209747:G:A_G,17:49212204:T:C_T,17:49213524:A:T_A,17:49215593:G:C_G,17:49215967:T:C_T,17:49216486:C:T_C,17:49222427:A:G_A,17:49223906:T:A_T,17:49226094:T:C_T,17:49227173:C:T_C,17:49229467:C:T_C,17:49229912:G:A_G,17:49233396:C:T_C,17:49234863:G:A_G,17:49236569:T:C_T,17:49237051:A:G_A,17:49237995:A:G_A,17:49238516:G:A_G,17:49238562:C:T_C,17:49238897:A:G_A,17:49239121:TG:T_TG,17:49240155:TTTC:T_TTTC,17:49241966:A:T_A,17:49242952:T:C_T,17:49243576:C:T_C,17:49243869:T:C_T,17:49244057:C:G_C,17:49244401:C:T_C,17:49244605:C:T_C,17:49244902:C:G_C,17:49245384:A:G_A,17:49246018:G:A_G,17:49246304:G:A_G,17:49246333:T:C_T,17:49246991:T:C_T,17:49247123:T:C_T,17:49248355:T:C_T,17:49250821:C:T_C,17:49251528:G:C_G,17:49251893:A:G_A,17:49251933:G:C_G,17:49252003:C:A_C,17:49252343:T:C_T,17:49253434:G:A_G,17:49253528:A:G_A,17:49254625:C:T_C,17:49255445:G:A_G,17:49255705:A:G_A,17:49255909:T:C_T,17:49256116:C:T_C,17:49259324:G:T_G,17:49260721:C:G_C,17:49261528:G:C_G,17:49262464:C:T_C,17:49262474:G:C_G,17:49262791:C:T_C,17:49262935:C:T_C,17:49262949:G:T_G,17:49264218:T:C_T,17:49264509:T:C_T,17:49264791:C:T_C,17:49265420:C:T_C,17:49265915:T:C_T,17:49267168:T:C_T,17:49268201:C:T_C,17:49268485:C:T_C,17:49269167:C:T_C,17:49269790:CT:C_CT,17:49269810:G:A_G,17:49270079:C:G_C,17:49270312:G:T_G,17:49270517:C:G_C,17:49270778:T:C_T,17:49270785:T:G_T,17:49271490:A:G_A,17:49271690:A:G_A,17:49272381:T:A_T,17:49272586:G:A_G,17:49273080:A:T_A,17:49273302:T:C_T,17:49276125:G:T_G,17:49277423:A:C_A,17:49277686:T:G_T,17:49278049:A:G_A,17:49278661:G:T_G,17:49278738:A:G_A,17:49279443:C:A_C,17:49280088:G:C_G,17:49280607:A:G_A,17:49281198:G:C_G,17:49281371:C:T_C,17:49282496:A:G_A,17:49282821:C:G_C,17:49283527:C:T_C,17:49284040:C:T_C,17:49284330:G:A_G,17:49285893:A:G_A,17:49286745:C:T_C,17:49287433:T:C_T,17:49287629:G:A_G,17:49288109:A:G_A,17:49290174:T:G_T,17:49291584:G:A_G,17:49291737:A:G_A,17:49291940:A:G_A,17:49293703:A:G_A,17:49295402:C:T_C,17:49296055:T:C_T,17:49299078:A:G_A,17:49299456:C:T_C,17:49299464:T:G_T,17:49299905:T:C_T,17:49300159:A:G_A,17:49300514:A:T_A,17:49300827:T:C_T,17:49301007:A:G_A,17:49302124:T:C_T,17:49302219:G:A_G,17:49302943:T:C_T,17:49305197:A:C_A,17:49306583:G:C_G,17:49307249:C:G_C,17:49307388:G:A_G,17:49307655:A:G_A,17:49308182:T:C_T,17:49310242:C:T_C,17:49312573:G:T_G,17:49312652:G:C_G,17:49313928:T:C_T,17:49314445:C:A_C,17:49315356:A:G_A,17:49316243:G:A_G,17:49318635:T:A_T,17:49319541:G:A_G,17:49319961:T:C_T,17:49320131:C:T_C,17:49320217:A:G_A,17:49320708:T:A_T,17:49322238:C:G_C,17:49322750:A:T_A,17:49322809:T:C_T,17:49323316:G:A_G,17:49325445:C:T_C,17:49326191:T:C_T,17:49326364:G:C_G,17:49326378:G:C_G,17:49327266:G:T_G,17:49327307:C:T_C,17:49327987:A:G_A,17:49328051:A:C_A,17:49328295:T:G_T,17:49329551:A:G_A,17:49329709:A:C_A,17:49330119:G:A_G,17:49330400:T:C_T,17:49330454:GTTTAAT:G_GTTTAAT,17:49331113:G:A_G,17:49331283:G:A_G,17:49331312:G:A_G,17:49331367:C:T_C,17:49331643:TAAAAAATA:T_TAAAAAATA,17:49332765:C:A_C,17:49333317:A:C_A,17:49334625:A:G_A,17:49334880:C:A_C,17:49336110:C:T_C,17:49336309:T:C_T,17:49336518:A:G_A,17:49340816:G:A_G,17:49341326:A:G_A,17:49341336:T:C_T,17:49343367:T:C_T,17:49343732:C:T_C,17:49343917:G:A_G,17:49344007:G:C_G,17:49344008:C:T_C,17:49344147:G:A_G,17:49344284:A:G_A,17:49344955:C:T_C,17:49345001:G:A_G,17:49345073:A:G_A,17:49345148:C:T_C,17:49346378:C:T_C,17:49346550:TCAAA:T_TCAAA,17:49347319:C:A_C,17:49348967:G:C_G,17:49349881:G:A_G,17:49350149:T:C_T,17:49350837:G:A_G,17:49351211:A:C_A,17:49352472:A:G_A,17:49352861:C:G_C,17:49353734:T:C_T,17:49354488:A:G_A,17:49354850:C:T_C,17:49355215:T:C_T,17:49355250:C:G_C,17:49355517:C:T_C,17:49356679:TC:T_TC,17:49358678:T:C_T,17:49359152:G:A_G,17:49359450:A:T_A,17:49360957:A:G_A,17:49361940:G:A_G,17:49363104:A:G_A,17:49364316:C:T_C,17:49364773:C:A_C,17:49365165:C:T_C,17:49366218:C:T_C,17:49366751:T:C_T,17:49367059:T:G_T,17:49367080:T:C_T,17:49367200:GTT:G_GTT,17:49367426:G:A_G,17:49367432:T:C_T,17:49368745:C:T_C,17:49368908:A:G_A,17:49369266:A:G_A,17:49369594:G:A_G,17:49370810:T:C_T,17:49370983:C:G_C,17:49370984:G:A_G,17:49372695:C:T_C,17:49372771:A:G_A,17:49373159:T:A_T,17:49373282:C:T_C,17:49373413:G:A_G,17:49373755:C:T_C,17:49375502:G:A_G,17:49375794:A:T_A,17:49376082:A:G_A,17:49376575:A:C_A,17:49377145:C:T_C,17:49377153:G:T_G,17:49379467:G:C_G,17:49384047:TA:T_TA,17:49384071:G:A_G,17:49390649:A:G_A,17:49390785:G:A_G,17:49391602:GT:G_GT,17:49391824:G:A_G,17:49391867:C:G_C,17:49393125:A:C_A,17:49393172:G:A_G,17:49395063:CAG:C_CAG,17:49396254:G:A_G,17:49397167:G:A_G,17:49402529:C:G_C,17:49404012:T:C_T,17:49405591:G:A_G,17:49406641:T:C_T,17:49406866:G:C_G,17:49408654:A:G_A,17:49411461:G:T_G,17:49412740:G:A_G,17:49415225:T:G_T,17:49416298:T:C_T,17:49417420:CA:C_CA,17:49418520:C:T_C,17:49419923:C:T_C,17:49419998:G:A_G,17:49420772:G:T_G,17:49421440:GTC:G_GTC,17:49429657:G:T_G,17:49429832:T:A_T,17:49432101:A:C_A,17:49432124:G:C_G,17:49432418:A:G_A,17:49433211:G:C_G,17:49433222:T:C_T,17:49433834:A:G_A,17:49436349:T:C_T
chr17:49289203-49289243	0.346569	0.238587	484	304	0.982540509915203	0.874462073134915	0.151343107763764	79.6783859822129	3.01829410817419	1.05097411543432	17:49167050:C:T_C,17:49167558:T:C_T,17:49168444:T:C_T,17:49170144:T:C_T,17:49171768:T:C_T,17:49172408:T:G_T,17:49173632:A:G_A,17:49173863:TGAGCTTTATG:T_TGAGCTTTATG,17:49174686:G:T_G,17:49175032:T:G_T,17:49176152:C:A_C,17:49177802:G:C_G,17:49178117:T:C_T,17:49181825:A:G_A,17:49182444:C:T_C,17:49182629:C:T_C,17:49182768:A:G_A,17:49184293:G:C_G,17:49184637:G:C_G,17:49185310:T:C_T,17:49185869:CA:C_CA,17:49185875:A:G_A,17:49185877:A:G_A,17:49191277:A:G_A,17:49192747:T:C_T,17:49197072:T:A_T,17:49197278:A:G_A,17:49197998:G:A_G,17:49202939:T:C_T,17:49203553:T:C_T,17:49206453:C:T_C,17:49209705:A:G_A,17:49209747:G:A_G,17:49212204:T:C_T,17:49213524:A:T_A,17:49215593:G:C_G,17:49215967:T:C_T,17:49216486:C:T_C,17:49222427:A:G_A,17:49223906:T:A_T,17:49226094:T:C_T,17:49227173:C:T_C,17:49229467:C:T_C,17:49229912:G:A_G,17:49233396:C:T_C,17:49234863:G:A_G,17:49236569:T:C_T,17:49237051:A:G_A,17:49237995:A:G_A,17:49238516:G:A_G,17:49238562:C:T_C,17:49238897:A:G_A,17:49239121:TG:T_TG,17:49240155:TTTC:T_TTTC,17:49241966:A:T_A,17:49242952:T:C_T,17:49243576:C:T_C,17:49243869:T:C_T,17:49244057:C:G_C,17:49244401:C:T_C,17:49244605:C:T_C,17:49244902:C:G_C,17:49245384:A:G_A,17:49246018:G:A_G,17:49246304:G:A_G,17:49246333:T:C_T,17:49246991:T:C_T,17:49247123:T:C_T,17:49248355:T:C_T,17:49250821:C:T_C,17:49251528:G:C_G,17:49251893:A:G_A,17:49251933:G:C_G,17:49252003:C:A_C,17:49252343:T:C_T,17:49253434:G:A_G,17:49253528:A:G_A,17:49254625:C:T_C,17:49255445:G:A_G,17:49255705:A:G_A,17:49255909:T:C_T,17:49256116:C:T_C,17:49259324:G:T_G,17:49260721:C:G_C,17:49261528:G:C_G,17:49262464:C:T_C,17:49262474:G:C_G,17:49262791:C:T_C,17:49262935:C:T_C,17:49262949:G:T_G,17:49264218:T:C_T,17:49264509:T:C_T,17:49264791:C:T_C,17:49265420:C:T_C,17:49265915:T:C_T,17:49267168:T:C_T,17:49268201:C:T_C,17:49268485:C:T_C,17:49269167:C:T_C,17:49269790:CT:C_CT,17:49269810:G:A_G,17:49270079:C:G_C,17:49270312:G:T_G,17:49270517:C:G_C,17:49270778:T:C_T,17:49270785:T:G_T,17:49271490:A:G_A,17:49271690:A:G_A,17:49272381:T:A_T,17:49272586:G:A_G,17:49273080:A:T_A,17:49273302:T:C_T,17:49276125:G:T_G,17:49277423:A:C_A,17:49277686:T:G_T,17:49278049:A:G_A,17:49278661:G:T_G,17:49278738:A:G_A,17:49279443:C:A_C,17:49280088:G:C_G,17:49280607:A:G_A,17:49281198:G:C_G,17:49281371:C:T_C,17:49282496:A:G_A,17:49282821:C:G_C,17:49283527:C:T_C,17:49284040:C:T_C,17:49284330:G:A_G,17:49285893:A:G_A,17:49286745:C:T_C,17:49287433:T:C_T,17:49287629:G:A_G,17:49288109:A:G_A,17:49290174:T:G_T,17:49291584:G:A_G,17:49291737:A:G_A,17:49291940:A:G_A,17:49293703:A:G_A,17:49295402:C:T_C,17:49296055:T:C_T,17:49299078:A:G_A,17:49299456:C:T_C,17:49299464:T:G_T,17:49299905:T:C_T,17:49300159:A:G_A,17:49300514:A:T_A,17:49300827:T:C_T,17:49301007:A:G_A,17:49302124:T:C_T,17:49302219:G:A_G,17:49302943:T:C_T,17:49305197:A:C_A,17:49306583:G:C_G,17:49307249:C:G_C,17:49307388:G:A_G,17:49307655:A:G_A,17:49308182:T:C_T,17:49310242:C:T_C,17:49312573:G:T_G,17:49312652:G:C_G,17:49313928:T:C_T,17:49314445:C:A_C,17:49315356:A:G_A,17:49316243:G:A_G,17:49318635:T:A_T,17:49319541:G:A_G,17:49319961:T:C_T,17:49320131:C:T_C,17:49320217:A:G_A,17:49320708:T:A_T,17:49322238:C:G_C,17:49322750:A:T_A,17:49322809:T:C_T,17:49323316:G:A_G,17:49325445:C:T_C,17:49326191:T:C_T,17:49326364:G:C_G,17:49326378:G:C_G,17:49327266:G:T_G,17:49327307:C:T_C,17:49327987:A:G_A,17:49328051:A:C_A,17:49328295:T:G_T,17:49329551:A:G_A,17:49329709:A:C_A,17:49330119:G:A_G,17:49330400:T:C_T,17:49330454:GTTTAAT:G_GTTTAAT,17:49331113:G:A_G,17:49331283:G:A_G,17:49331312:G:A_G,17:49331367:C:T_C,17:49331643:TAAAAAATA:T_TAAAAAATA,17:49332765:C:A_C,17:49333317:A:C_A,17:49334625:A:G_A,17:49334880:C:A_C,17:49336110:C:T_C,17:49336309:T:C_T,17:49336518:A:G_A,17:49340816:G:A_G,17:49341326:A:G_A,17:49341336:T:C_T,17:49343367:T:C_T,17:49343732:C:T_C,17:49343917:G:A_G,17:49344007:G:C_G,17:49344008:C:T_C,17:49344147:G:A_G,17:49344284:A:G_A,17:49344955:C:T_C,17:49345001:G:A_G,17:49345073:A:G_A,17:49345148:C:T_C,17:49346378:C:T_C,17:49346550:TCAAA:T_TCAAA,17:49347319:C:A_C,17:49348967:G:C_G,17:49349881:G:A_G,17:49350149:T:C_T,17:49350837:G:A_G,17:49351211:A:C_A,17:49352472:A:G_A,17:49352861:C:G_C,17:49353734:T:C_T,17:49354488:A:G_A,17:49354850:C:T_C,17:49355215:T:C_T,17:49355250:C:G_C,17:49355517:C:T_C,17:49356679:TC:T_TC,17:49358678:T:C_T,17:49359152:G:A_G,17:49359450:A:T_A,17:49360957:A:G_A,17:49361940:G:A_G,17:49363104:A:G_A,17:49364316:C:T_C,17:49364773:C:A_C,17:49365165:C:T_C,17:49366218:C:T_C,17:49366751:T:C_T,17:49367059:T:G_T,17:49367080:T:C_T,17:49367200:GTT:G_GTT,17:49367426:G:A_G,17:49367432:T:C_T,17:49368745:C:T_C,17:49368908:A:G_A,17:49369266:A:G_A,17:49369594:G:A_G,17:49370810:T:C_T,17:49370983:C:G_C,17:49370984:G:A_G,17:49372695:C:T_C,17:49372771:A:G_A,17:49373159:T:A_T,17:49373282:C:T_C,17:49373413:G:A_G,17:49373755:C:T_C,17:49375502:G:A_G,17:49375794:A:T_A,17:49376082:A:G_A,17:49376575:A:C_A,17:49377145:C:T_C,17:49377153:G:T_G,17:49379467:G:C_G,17:49384047:TA:T_TA,17:49384071:G:A_G,17:49390649:A:G_A,17:49390785:G:A_G,17:49391602:GT:G_GT,17:49391824:G:A_G,17:49391867:C:G_C,17:49393125:A:C_A,17:49393172:G:A_G,17:49395063:CAG:C_CAG,17:49396254:G:A_G,17:49397167:G:A_G,17:49402529:C:G_C,17:49404012:T:C_T,17:49405591:G:A_G,17:49406641:T:C_T,17:49406866:G:C_G,17:49408654:A:G_A,17:49411461:G:T_G,17:49412740:G:A_G,17:49415225:T:G_T,17:49416298:T:C_T,17:49417420:CA:C_CA,17:49418520:C:T_C,17:49419923:C:T_C,17:49419998:G:A_G,17:49420772:G:T_G,17:49421440:GTC:G_GTC,17:49429657:G:T_G,17:49429832:T:A_T,17:49432101:A:C_A,17:49432124:G:C_G,17:49432418:A:G_A,17:49433211:G:C_G,17:49433222:T:C_T,17:49433834:A:G_A,17:49436349:T:C_T
chr17:49293643-49293697	0.27701	0.395164	483	304	0.907070922514805	0.469421890595357	0.823303610234301	106.844697878017	2.3362810580716	0.616086626765057	17:49167050:C:T_C,17:49167558:T:C_T,17:49168444:T:C_T,17:49170144:T:C_T,17:49171768:T:C_T,17:49172408:T:G_T,17:49173632:A:G_A,17:49173863:TGAGCTTTATG:T_TGAGCTTTATG,17:49174686:G:T_G,17:49175032:T:G_T,17:49176152:C:A_C,17:49177802:G:C_G,17:49178117:T:C_T,17:49181825:A:G_A,17:49182444:C:T_C,17:49182629:C:T_C,17:49182768:A:G_A,17:49184293:G:C_G,17:49184637:G:C_G,17:49185310:T:C_T,17:49185869:CA:C_CA,17:49185875:A:G_A,17:49185877:A:G_A,17:49191277:A:G_A,17:49192747:T:C_T,17:49197072:T:A_T,17:49197278:A:G_A,17:49197998:G:A_G,17:49202939:T:C_T,17:49203553:T:C_T,17:49206453:C:T_C,17:49209705:A:G_A,17:49209747:G:A_G,17:49212204:T:C_T,17:49213524:A:T_A,17:49215593:G:C_G,17:49215967:T:C_T,17:49216486:C:T_C,17:49222427:A:G_A,17:49223906:T:A_T,17:49226094:T:C_T,17:49227173:C:T_C,17:49229467:C:T_C,17:49229912:G:A_G,17:49233396:C:T_C,17:49234863:G:A_G,17:49236569:T:C_T,17:49237051:A:G_A,17:49237995:A:G_A,17:49238516:G:A_G,17:49238562:C:T_C,17:49238897:A:G_A,17:49239121:TG:T_TG,17:49240155:TTTC:T_TTTC,17:49241966:A:T_A,17:49242952:T:C_T,17:49243576:C:T_C,17:49243869:T:C_T,17:49244057:C:G_C,17:49244401:C:T_C,17:49244605:C:T_C,17:49244902:C:G_C,17:49245384:A:G_A,17:49246018:G:A_G,17:49246304:G:A_G,17:49246333:T:C_T,17:49246991:T:C_T,17:49247123:T:C_T,17:49248355:T:C_T,17:49250821:C:T_C,17:49251528:G:C_G,17:49251893:A:G_A,17:49251933:G:C_G,17:49252003:C:A_C,17:49252343:T:C_T,17:49253434:G:A_G,17:49253528:A:G_A,17:49254625:C:T_C,17:49255445:G:A_G,17:49255705:A:G_A,17:49255909:T:C_T,17:49256116:C:T_C,17:49259324:G:T_G,17:49260721:C:G_C,17:49261528:G:C_G,17:49262464:C:T_C,17:49262474:G:C_G,17:49262791:C:T_C,17:49262935:C:T_C,17:49262949:G:T_G,17:49264218:T:C_T,17:49264509:T:C_T,17:49264791:C:T_C,17:49265420:C:T_C,17:49265915:T:C_T,17:49267168:T:C_T,17:49268201:C:T_C,17:49268485:C:T_C,17:49269167:C:T_C,17:49269790:CT:C_CT,17:49269810:G:A_G,17:49270079:C:G_C,17:49270312:G:T_G,17:49270517:C:G_C,17:49270778:T:C_T,17:49270785:T:G_T,17:49271490:A:G_A,17:49271690:A:G_A,17:49272381:T:A_T,17:49272586:G:A_G,17:49273080:A:T_A,17:49273302:T:C_T,17:49276125:G:T_G,17:49277423:A:C_A,17:49277686:T:G_T,17:49278049:A:G_A,17:49278661:G:T_G,17:49278738:A:G_A,17:49279443:C:A_C,17:49280088:G:C_G,17:49280607:A:G_A,17:49281198:G:C_G,17:49281371:C:T_C,17:49282496:A:G_A,17:49282821:C:G_C,17:49283527:C:T_C,17:49284040:C:T_C,17:49284330:G:A_G,17:49285893:A:G_A,17:49286745:C:T_C,17:49287433:T:C_T,17:49287629:G:A_G,17:49288109:A:G_A,17:49290174:T:G_T,17:49291584:G:A_G,17:49291737:A:G_A,17:49291940:A:G_A,17:49293703:A:G_A,17:49295402:C:T_C,17:49296055:T:C_T,17:49299078:A:G_A,17:49299456:C:T_C,17:49299464:T:G_T,17:49299905:T:C_T,17:49300159:A:G_A,17:49300514:A:T_A,17:49300827:T:C_T,17:49301007:A:G_A,17:49302124:T:C_T,17:49302219:G:A_G,17:49302943:T:C_T,17:49305197:A:C_A,17:49306583:G:C_G,17:49307249:C:G_C,17:49307388:G:A_G,17:49307655:A:G_A,17:49308182:T:C_T,17:49310242:C:T_C,17:49312573:G:T_G,17:49312652:G:C_G,17:49313928:T:C_T,17:49314445:C:A_C,17:49315356:A:G_A,17:49316243:G:A_G,17:49318635:T:A_T,17:49319541:G:A_G,17:49319961:T:C_T,17:49320131:C:T_C,17:49320217:A:G_A,17:49320708:T:A_T,17:49322238:C:G_C,17:49322750:A:T_A,17:49322809:T:C_T,17:49323316:G:A_G,17:49325445:C:T_C,17:49326191:T:C_T,17:49326364:G:C_G,17:49326378:G:C_G,17:49327266:G:T_G,17:49327307:C:T_C,17:49327987:A:G_A,17:49328051:A:C_A,17:49328295:T:G_T,17:49329551:A:G_A,17:49329709:A:C_A,17:49330119:G:A_G,17:49330400:T:C_T,17:49330454:GTTTAAT:G_GTTTAAT,17:49331113:G:A_G,17:49331283:G:A_G,17:49331312:G:A_G,17:49331367:C:T_C,17:49331643:TAAAAAATA:T_TAAAAAATA,17:49332765:C:A_C,17:49333317:A:C_A,17:49334625:A:G_A,17:49334880:C:A_C,17:49336110:C:T_C,17:49336309:T:C_T,17:49336518:A:G_A,17:49340816:G:A_G,17:49341326:A:G_A,17:49341336:T:C_T,17:49343367:T:C_T,17:49343732:C:T_C,17:49343917:G:A_G,17:49344007:G:C_G,17:49344008:C:T_C,17:49344147:G:A_G,17:49344284:A:G_A,17:49344955:C:T_C,17:49345001:G:A_G,17:49345073:A:G_A,17:49345148:C:T_C,17:49346378:C:T_C,17:49346550:TCAAA:T_TCAAA,17:49347319:C:A_C,17:49348967:G:C_G,17:49349881:G:A_G,17:49350149:T:C_T,17:49350837:G:A_G,17:49351211:A:C_A,17:49352472:A:G_A,17:49352861:C:G_C,17:49353734:T:C_T,17:49354488:A:G_A,17:49354850:C:T_C,17:49355215:T:C_T,17:49355250:C:G_C,17:49355517:C:T_C,17:49356679:TC:T_TC,17:49358678:T:C_T,17:49359152:G:A_G,17:49359450:A:T_A,17:49360957:A:G_A,17:49361940:G:A_G,17:49363104:A:G_A,17:49364316:C:T_C,17:49364773:C:A_C,17:49365165:C:T_C,17:49366218:C:T_C,17:49366751:T:C_T,17:49367059:T:G_T,17:49367080:T:C_T,17:49367200:GTT:G_GTT,17:49367426:G:A_G,17:49367432:T:C_T,17:49368745:C:T_C,17:49368908:A:G_A,17:49369266:A:G_A,17:49369594:G:A_G,17:49370810:T:C_T,17:49370983:C:G_C,17:49370984:G:A_G,17:49372695:C:T_C,17:49372771:A:G_A,17:49373159:T:A_T,17:49373282:C:T_C,17:49373413:G:A_G,17:49373755:C:T_C,17:49375502:G:A_G,17:49375794:A:T_A,17:49376082:A:G_A,17:49376575:A:C_A,17:49377145:C:T_C,17:49377153:G:T_G,17:49379467:G:C_G,17:49384047:TA:T_TA,17:49384071:G:A_G,17:49390649:A:G_A,17:49390785:G:A_G,17:49391602:GT:G_GT,17:49391824:G:A_G,17:49391867:C:G_C,17:49393125:A:C_A,17:49393172:G:A_G,17:49395063:CAG:C_CAG,17:49396254:G:A_G,17:49397167:G:A_G,17:49402529:C:G_C,17:49404012:T:C_T,17:49405591:G:A_G,17:49406641:T:C_T,17:49406866:G:C_G,17:49408654:A:G_A,17:49411461:G:T_G,17:49412740:G:A_G,17:49415225:T:G_T,17:49416298:T:C_T,17:49417420:CA:C_CA,17:49418520:C:T_C,17:49419923:C:T_C,17:49419998:G:A_G,17:49420772:G:T_G,17:49421440:GTC:G_GTC,17:49429657:G:T_G,17:49429832:T:A_T,17:49432101:A:C_A,17:49432124:G:C_G,17:49432418:A:G_A,17:49433211:G:C_G,17:49433222:T:C_T,17:49433834:A:G_A,17:49436349:T:C_T
chr17:49295400-49295448	0.117164	0.293127	484	7	0.99404987648778	0.940711062068765	56.4577549467311	140.222165083062	90.6410343381991	0.865868782376539	17:49183288:C:T_C,17:49281119:G:A_G,17:49370013:T:C_T,17:49390658:C:T_C,17:49399784:A:C_A,17:49400273:C:T_C,17:49404152:T:C_T
chr17:49295925-49295977	0.31016	0.299696	484	304	0.953620646905402	0.719593834317013	1.82260388174579	103.826198458504	5.55025692162343	0.783896219633173	17:49167050:C:T_C,17:49167558:T:C_T,17:49168444:T:C_T,17:49170144:T:C_T,17:49171768:T:C_T,17:49172408:T:G_T,17:49173632:A:G_A,17:49173863:TGAGCTTTATG:T_TGAGCTTTATG,17:49174686:G:T_G,17:49175032:T:G_T,17:49176152:C:A_C,17:49177802:G:C_G,17:49178117:T:C_T,17:49181825:A:G_A,17:49182444:C:T_C,17:49182629:C:T_C,17:49182768:A:G_A,17:49184293:G:C_G,17:49184637:G:C_G,17:49185310:T:C_T,17:49185869:CA:C_CA,17:49185875:A:G_A,17:49185877:A:G_A,17:49191277:A:G_A,17:49192747:T:C_T,17:49197072:T:A_T,17:49197278:A:G_A,17:49197998:G:A_G,17:49202939:T:C_T,17:49203553:T:C_T,17:49206453:C:T_C,17:49209705:A:G_A,17:49209747:G:A_G,17:49212204:T:C_T,17:49213524:A:T_A,17:49215593:G:C_G,17:49215967:T:C_T,17:49216486:C:T_C,17:49222427:A:G_A,17:49223906:T:A_T,17:49226094:T:C_T,17:49227173:C:T_C,17:49229467:C:T_C,17:49229912:G:A_G,17:49233396:C:T_C,17:49234863:G:A_G,17:49236569:T:C_T,17:49237051:A:G_A,17:49237995:A:G_A,17:49238516:G:A_G,17:49238562:C:T_C,17:49238897:A:G_A,17:49239121:TG:T_TG,17:49240155:TTTC:T_TTTC,17:49241966:A:T_A,17:49242952:T:C_T,17:49243576:C:T_C,17:49243869:T:C_T,17:49244057:C:G_C,17:49244401:C:T_C,17:49244605:C:T_C,17:49244902:C:G_C,17:49245384:A:G_A,17:49246018:G:A_G,17:49246304:G:A_G,17:49246333:T:C_T,17:49246991:T:C_T,17:49247123:T:C_T,17:49248355:T:C_T,17:49250821:C:T_C,17:49251528:G:C_G,17:49251893:A:G_A,17:49251933:G:C_G,17:49252003:C:A_C,17:49252343:T:C_T,17:49253434:G:A_G,17:49253528:A:G_A,17:49254625:C:T_C,17:49255445:G:A_G,17:49255705:A:G_A,17:49255909:T:C_T,17:49256116:C:T_C,17:49259324:G:T_G,17:49260721:C:G_C,17:49261528:G:C_G,17:49262464:C:T_C,17:49262474:G:C_G,17:49262791:C:T_C,17:49262935:C:T_C,17:49262949:G:T_G,17:49264218:T:C_T,17:49264509:T:C_T,17:49264791:C:T_C,17:49265420:C:T_C,17:49265915:T:C_T,17:49267168:T:C_T,17:49268201:C:T_C,17:49268485:C:T_C,17:49269167:C:T_C,17:49269790:CT:C_CT,17:49269810:G:A_G,17:49270079:C:G_C,17:49270312:G:T_G,17:49270517:C:G_C,17:49270778:T:C_T,17:49270785:T:G_T,17:49271490:A:G_A,17:49271690:A:G_A,17:49272381:T:A_T,17:49272586:G:A_G,17:49273080:A:T_A,17:49273302:T:C_T,17:49276125:G:T_G,17:49277423:A:C_A,17:49277686:T:G_T,17:49278049:A:G_A,17:49278661:G:T_G,17:49278738:A:G_A,17:49279443:C:A_C,17:49280088:G:C_G,17:49280607:A:G_A,17:49281198:G:C_G,17:49281371:C:T_C,17:49282496:A:G_A,17:49282821:C:G_C,17:49283527:C:T_C,17:49284040:C:T_C,17:49284330:G:A_G,17:49285893:A:G_A,17:49286745:C:T_C,17:49287433:T:C_T,17:49287629:G:A_G,17:49288109:A:G_A,17:49290174:T:G_T,17:49291584:G:A_G,17:49291737:A:G_A,17:49291940:A:G_A,17:49293703:A:G_A,17:49295402:C:T_C,17:49296055:T:C_T,17:49299078:A:G_A,17:49299456:C:T_C,17:49299464:T:G_T,17:49299905:T:C_T,17:49300159:A:G_A,17:49300514:A:T_A,17:49300827:T:C_T,17:49301007:A:G_A,17:49302124:T:C_T,17:49302219:G:A_G,17:49302943:T:C_T,17:49305197:A:C_A,17:49306583:G:C_G,17:49307249:C:G_C,17:49307388:G:A_G,17:49307655:A:G_A,17:49308182:T:C_T,17:49310242:C:T_C,17:49312573:G:T_G,17:49312652:G:C_G,17:49313928:T:C_T,17:49314445:C:A_C,17:49315356:A:G_A,17:49316243:G:A_G,17:49318635:T:A_T,17:49319541:G:A_G,17:49319961:T:C_T,17:49320131:C:T_C,17:49320217:A:G_A,17:49320708:T:A_T,17:49322238:C:G_C,17:49322750:A:T_A,17:49322809:T:C_T,17:49323316:G:A_G,17:49325445:C:T_C,17:49326191:T:C_T,17:49326364:G:C_G,17:49326378:G:C_G,17:49327266:G:T_G,17:49327307:C:T_C,17:49327987:A:G_A,17:49328051:A:C_A,17:49328295:T:G_T,17:49329551:A:G_A,17:49329709:A:C_A,17:49330119:G:A_G,17:49330400:T:C_T,17:49330454:GTTTAAT:G_GTTTAAT,17:49331113:G:A_G,17:49331283:G:A_G,17:49331312:G:A_G,17:49331367:C:T_C,17:49331643:TAAAAAATA:T_TAAAAAATA,17:49332765:C:A_C,17:49333317:A:C_A,17:49334625:A:G_A,17:49334880:C:A_C,17:49336110:C:T_C,17:49336309:T:C_T,17:49336518:A:G_A,17:49340816:G:A_G,17:49341326:A:G_A,17:49341336:T:C_T,17:49343367:T:C_T,17:49343732:C:T_C,17:49343917:G:A_G,17:49344007:G:C_G,17:49344008:C:T_C,17:49344147:G:A_G,17:49344284:A:G_A,17:49344955:C:T_C,17:49345001:G:A_G,17:49345073:A:G_A,17:49345148:C:T_C,17:49346378:C:T_C,17:49346550:TCAAA:T_TCAAA,17:49347319:C:A_C,17:49348967:G:C_G,17:49349881:G:A_G,17:49350149:T:C_T,17:49350837:G:A_G,17:49351211:A:C_A,17:49352472:A:G_A,17:49352861:C:G_C,17:49353734:T:C_T,17:49354488:A:G_A,17:49354850:C:T_C,17:49355215:T:C_T,17:49355250:C:G_C,17:49355517:C:T_C,17:49356679:TC:T_TC,17:49358678:T:C_T,17:49359152:G:A_G,17:49359450:A:T_A,17:49360957:A:G_A,17:49361940:G:A_G,17:49363104:A:G_A,17:49364316:C:T_C,17:49364773:C:A_C,17:49365165:C:T_C,17:49366218:C:T_C,17:49366751:T:C_T,17:49367059:T:G_T,17:49367080:T:C_T,17:49367200:GTT:G_GTT,17:49367426:G:A_G,17:49367432:T:C_T,17:49368745:C:T_C,17:49368908:A:G_A,17:49369266:A:G_A,17:49369594:G:A_G,17:49370810:T:C_T,17:49370983:C:G_C,17:49370984:G:A_G,17:49372695:C:T_C,17:49372771:A:G_A,17:49373159:T:A_T,17:49373282:C:T_C,17:49373413:G:A_G,17:49373755:C:T_C,17:49375502:G:A_G,17:49375794:A:T_A,17:49376082:A:G_A,17:49376575:A:C_A,17:49377145:C:T_C,17:49377153:G:T_G,17:49379467:G:C_G,17:49384047:TA:T_TA,17:49384071:G:A_G,17:49390649:A:G_A,17:49390785:G:A_G,17:49391602:GT:G_GT,17:49391824:G:A_G,17:49391867:C:G_C,17:49393125:A:C_A,17:49393172:G:A_G,17:49395063:CAG:C_CAG,17:49396254:G:A_G,17:49397167:G:A_G,17:49402529:C:G_C,17:49404012:T:C_T,17:49405591:G:A_G,17:49406641:T:C_T,17:49406866:G:C_G,17:49408654:A:G_A,17:49411461:G:T_G,17:49412740:G:A_G,17:49415225:T:G_T,17:49416298:T:C_T,17:49417420:CA:C_CA,17:49418520:C:T_C,17:49419923:C:T_C,17:49419998:G:A_G,17:49420772:G:T_G,17:49421440:GTC:G_GTC,17:49429657:G:T_G,17:49429832:T:A_T,17:49432101:A:C_A,17:49432124:G:C_G,17:49432418:A:G_A,17:49433211:G:C_G,17:49433222:T:C_T,17:49433834:A:G_A,17:49436349:T:C_T
chr17:49303236-49303270	0.482401	0.767987	479	304	0.980711828207381	0.872139878903804	1.65788982582218	81.9441301679889	8.54637453853069	0.849765787989002	17:49167050:C:T_C,17:49167558:T:C_T,17:49168444:T:C_T,17:49170144:T:C_T,17:49171768:T:C_T,17:49172408:T:G_T,17:49173632:A:G_A,17:49173863:TGAGCTTTATG:T_TGAGCTTTATG,17:49174686:G:T_G,17:49175032:T:G_T,17:49176152:C:A_C,17:49177802:G:C_G,17:49178117:T:C_T,17:49181825:A:G_A,17:49182444:C:T_C,17:49182629:C:T_C,17:49182768:A:G_A,17:49184293:G:C_G,17:49184637:G:C_G,17:49185310:T:C_T,17:49185869:CA:C_CA,17:49185875:A:G_A,17:49185877:A:G_A,17:49191277:A:G_A,17:49192747:T:C_T,17:49197072:T:A_T,17:49197278:A:G_A,17:49197998:G:A_G,17:49202939:T:C_T,17:49203553:T:C_T,17:49206453:C:T_C,17:49209705:A:G_A,17:49209747:G:A_G,17:49212204:T:C_T,17:49213524:A:T_A,17:49215593:G:C_G,17:49215967:T:C_T,17:49216486:C:T_C,17:49222427:A:G_A,17:49223906:T:A_T,17:49226094:T:C_T,17:49227173:C:T_C,17:49229467:C:T_C,17:49229912:G:A_G,17:49233396:C:T_C,17:49234863:G:A_G,17:49236569:T:C_T,17:49237051:A:G_A,17:49237995:A:G_A,17:49238516:G:A_G,17:49238562:C:T_C,17:49238897:A:G_A,17:49239121:TG:T_TG,17:49240155:TTTC:T_TTTC,17:49241966:A:T_A,17:49242952:T:C_T,17:49243576:C:T_C,17:49243869:T:C_T,17:49244057:C:G_C,17:49244401:C:T_C,17:49244605:C:T_C,17:49244902:C:G_C,17:49245384:A:G_A,17:49246018:G:A_G,17:49246304:G:A_G,17:49246333:T:C_T,17:49246991:T:C_T,17:49247123:T:C_T,17:49248355:T:C_T,17:49250821:C:T_C,17:49251528:G:C_G,17:49251893:A:G_A,17:49251933:G:C_G,17:49252003:C:A_C,17:49252343:T:C_T,17:49253434:G:A_G,17:49253528:A:G_A,17:49254625:C:T_C,17:49255445:G:A_G,17:49255705:A:G_A,17:49255909:T:C_T,17:49256116:C:T_C,17:49259324:G:T_G,17:49260721:C:G_C,17:49261528:G:C_G,17:49262464:C:T_C,17:49262474:G:C_G,17:49262791:C:T_C,17:49262935:C:T_C,17:49262949:G:T_G,17:49264218:T:C_T,17:49264509:T:C_T,17:49264791:C:T_C,17:49265420:C:T_C,17:49265915:T:C_T,17:49267168:T:C_T,17:49268201:C:T_C,17:49268485:C:T_C,17:49269167:C:T_C,17:49269790:CT:C_CT,17:49269810:G:A_G,17:49270079:C:G_C,17:49270312:G:T_G,17:49270517:C:G_C,17:49270778:T:C_T,17:49270785:T:G_T,17:49271490:A:G_A,17:49271690:A:G_A,17:49272381:T:A_T,17:49272586:G:A_G,17:49273080:A:T_A,17:49273302:T:C_T,17:49276125:G:T_G,17:49277423:A:C_A,17:49277686:T:G_T,17:49278049:A:G_A,17:49278661:G:T_G,17:49278738:A:G_A,17:49279443:C:A_C,17:49280088:G:C_G,17:49280607:A:G_A,17:49281198:G:C_G,17:49281371:C:T_C,17:49282496:A:G_A,17:49282821:C:G_C,17:49283527:C:T_C,17:49284040:C:T_C,17:49284330:G:A_G,17:49285893:A:G_A,17:49286745:C:T_C,17:49287433:T:C_T,17:49287629:G:A_G,17:49288109:A:G_A,17:49290174:T:G_T,17:49291584:G:A_G,17:49291737:A:G_A,17:49291940:A:G_A,17:49293703:A:G_A,17:49295402:C:T_C,17:49296055:T:C_T,17:49299078:A:G_A,17:49299456:C:T_C,17:49299464:T:G_T,17:49299905:T:C_T,17:49300159:A:G_A,17:49300514:A:T_A,17:49300827:T:C_T,17:49301007:A:G_A,17:49302124:T:C_T,17:49302219:G:A_G,17:49302943:T:C_T,17:49305197:A:C_A,17:49306583:G:C_G,17:49307249:C:G_C,17:49307388:G:A_G,17:49307655:A:G_A,17:49308182:T:C_T,17:49310242:C:T_C,17:49312573:G:T_G,17:49312652:G:C_G,17:49313928:T:C_T,17:49314445:C:A_C,17:49315356:A:G_A,17:49316243:G:A_G,17:49318635:T:A_T,17:49319541:G:A_G,17:49319961:T:C_T,17:49320131:C:T_C,17:49320217:A:G_A,17:49320708:T:A_T,17:49322238:C:G_C,17:49322750:A:T_A,17:49322809:T:C_T,17:49323316:G:A_G,17:49325445:C:T_C,17:49326191:T:C_T,17:49326364:G:C_G,17:49326378:G:C_G,17:49327266:G:T_G,17:49327307:C:T_C,17:49327987:A:G_A,17:49328051:A:C_A,17:49328295:T:G_T,17:49329551:A:G_A,17:49329709:A:C_A,17:49330119:G:A_G,17:49330400:T:C_T,17:49330454:GTTTAAT:G_GTTTAAT,17:49331113:G:A_G,17:49331283:G:A_G,17:49331312:G:A_G,17:49331367:C:T_C,17:49331643:TAAAAAATA:T_TAAAAAATA,17:49332765:C:A_C,17:49333317:A:C_A,17:49334625:A:G_A,17:49334880:C:A_C,17:49336110:C:T_C,17:49336309:T:C_T,17:49336518:A:G_A,17:49340816:G:A_G,17:49341326:A:G_A,17:49341336:T:C_T,17:49343367:T:C_T,17:49343732:C:T_C,17:49343917:G:A_G,17:49344007:G:C_G,17:49344008:C:T_C,17:49344147:G:A_G,17:49344284:A:G_A,17:49344955:C:T_C,17:49345001:G:A_G,17:49345073:A:G_A,17:49345148:C:T_C,17:49346378:C:T_C,17:49346550:TCAAA:T_TCAAA,17:49347319:C:A_C,17:49348967:G:C_G,17:49349881:G:A_G,17:49350149:T:C_T,17:49350837:G:A_G,17:49351211:A:C_A,17:49352472:A:G_A,17:49352861:C:G_C,17:49353734:T:C_T,17:49354488:A:G_A,17:49354850:C:T_C,17:49355215:T:C_T,17:49355250:C:G_C,17:49355517:C:T_C,17:49356679:TC:T_TC,17:49358678:T:C_T,17:49359152:G:A_G,17:49359450:A:T_A,17:49360957:A:G_A,17:49361940:G:A_G,17:49363104:A:G_A,17:49364316:C:T_C,17:49364773:C:A_C,17:49365165:C:T_C,17:49366218:C:T_C,17:49366751:T:C_T,17:49367059:T:G_T,17:49367080:T:C_T,17:49367200:GTT:G_GTT,17:49367426:G:A_G,17:49367432:T:C_T,17:49368745:C:T_C,17:49368908:A:G_A,17:49369266:A:G_A,17:49369594:G:A_G,17:49370810:T:C_T,17:49370983:C:G_C,17:49370984:G:A_G,17:49372695:C:T_C,17:49372771:A:G_A,17:49373159:T:A_T,17:49373282:C:T_C,17:49373413:G:A_G,17:49373755:C:T_C,17:49375502:G:A_G,17:49375794:A:T_A,17:49376082:A:G_A,17:49376575:A:C_A,17:49377145:C:T_C,17:49377153:G:T_G,17:49379467:G:C_G,17:49384047:TA:T_TA,17:49384071:G:A_G,17:49390649:A:G_A,17:49390785:G:A_G,17:49391602:GT:G_GT,17:49391824:G:A_G,17:49391867:C:G_C,17:49393125:A:C_A,17:49393172:G:A_G,17:49395063:CAG:C_CAG,17:49396254:G:A_G,17:49397167:G:A_G,17:49402529:C:G_C,17:49404012:T:C_T,17:49405591:G:A_G,17:49406641:T:C_T,17:49406866:G:C_G,17:49408654:A:G_A,17:49411461:G:T_G,17:49412740:G:A_G,17:49415225:T:G_T,17:49416298:T:C_T,17:49417420:CA:C_CA,17:49418520:C:T_C,17:49419923:C:T_C,17:49419998:G:A_G,17:49420772:G:T_G,17:49421440:GTC:G_GTC,17:49429657:G:T_G,17:49429832:T:A_T,17:49432101:A:C_A,17:49432124:G:C_G,17:49432418:A:G_A,17:49433211:G:C_G,17:49433222:T:C_T,17:49433834:A:G_A,17:49436349:T:C_T
chr17:49304044-49304085	0.421144	0.761986	480	304	0.961461583500702	0.756552961618287	0.392702282442029	88.2621059818633	2.81040724593883	0.775120019031434	17:49167050:C:T_C,17:49167558:T:C_T,17:49168444:T:C_T,17:49170144:T:C_T,17:49171768:T:C_T,17:49172408:T:G_T,17:49173632:A:G_A,17:49173863:TGAGCTTTATG:T_TGAGCTTTATG,17:49174686:G:T_G,17:49175032:T:G_T,17:49176152:C:A_C,17:49177802:G:C_G,17:49178117:T:C_T,17:49181825:A:G_A,17:49182444:C:T_C,17:49182629:C:T_C,17:49182768:A:G_A,17:49184293:G:C_G,17:49184637:G:C_G,17:49185310:T:C_T,17:49185869:CA:C_CA,17:49185875:A:G_A,17:49185877:A:G_A,17:49191277:A:G_A,17:49192747:T:C_T,17:49197072:T:A_T,17:49197278:A:G_A,17:49197998:G:A_G,17:49202939:T:C_T,17:49203553:T:C_T,17:49206453:C:T_C,17:49209705:A:G_A,17:49209747:G:A_G,17:49212204:T:C_T,17:49213524:A:T_A,17:49215593:G:C_G,17:49215967:T:C_T,17:49216486:C:T_C,17:49222427:A:G_A,17:49223906:T:A_T,17:49226094:T:C_T,17:49227173:C:T_C,17:49229467:C:T_C,17:49229912:G:A_G,17:49233396:C:T_C,17:49234863:G:A_G,17:49236569:T:C_T,17:49237051:A:G_A,17:49237995:A:G_A,17:49238516:G:A_G,17:49238562:C:T_C,17:49238897:A:G_A,17:49239121:TG:T_TG,17:49240155:TTTC:T_TTTC,17:49241966:A:T_A,17:49242952:T:C_T,17:49243576:C:T_C,17:49243869:T:C_T,17:49244057:C:G_C,17:49244401:C:T_C,17:49244605:C:T_C,17:49244902:C:G_C,17:49245384:A:G_A,17:49246018:G:A_G,17:49246304:G:A_G,17:49246333:T:C_T,17:49246991:T:C_T,17:49247123:T:C_T,17:49248355:T:C_T,17:49250821:C:T_C,17:49251528:G:C_G,17:49251893:A:G_A,17:49251933:G:C_G,17:49252003:C:A_C,17:49252343:T:C_T,17:49253434:G:A_G,17:49253528:A:G_A,17:49254625:C:T_C,17:49255445:G:A_G,17:49255705:A:G_A,17:49255909:T:C_T,17:49256116:C:T_C,17:49259324:G:T_G,17:49260721:C:G_C,17:49261528:G:C_G,17:49262464:C:T_C,17:49262474:G:C_G,17:49262791:C:T_C,17:49262935:C:T_C,17:49262949:G:T_G,17:49264218:T:C_T,17:49264509:T:C_T,17:49264791:C:T_C,17:49265420:C:T_C,17:49265915:T:C_T,17:49267168:T:C_T,17:49268201:C:T_C,17:49268485:C:T_C,17:49269167:C:T_C,17:49269790:CT:C_CT,17:49269810:G:A_G,17:49270079:C:G_C,17:49270312:G:T_G,17:49270517:C:G_C,17:49270778:T:C_T,17:49270785:T:G_T,17:49271490:A:G_A,17:49271690:A:G_A,17:49272381:T:A_T,17:49272586:G:A_G,17:49273080:A:T_A,17:49273302:T:C_T,17:49276125:G:T_G,17:49277423:A:C_A,17:49277686:T:G_T,17:49278049:A:G_A,17:49278661:G:T_G,17:49278738:A:G_A,17:49279443:C:A_C,17:49280088:G:C_G,17:49280607:A:G_A,17:49281198:G:C_G,17:49281371:C:T_C,17:49282496:A:G_A,17:49282821:C:G_C,17:49283527:C:T_C,17:49284040:C:T_C,17:49284330:G:A_G,17:49285893:A:G_A,17:49286745:C:T_C,17:49287433:T:C_T,17:49287629:G:A_G,17:49288109:A:G_A,17:49290174:T:G_T,17:49291584:G:A_G,17:49291737:A:G_A,17:49291940:A:G_A,17:49293703:A:G_A,17:49295402:C:T_C,17:49296055:T:C_T,17:49299078:A:G_A,17:49299456:C:T_C,17:49299464:T:G_T,17:49299905:T:C_T,17:49300159:A:G_A,17:49300514:A:T_A,17:49300827:T:C_T,17:49301007:A:G_A,17:49302124:T:C_T,17:49302219:G:A_G,17:49302943:T:C_T,17:49305197:A:C_A,17:49306583:G:C_G,17:49307249:C:G_C,17:49307388:G:A_G,17:49307655:A:G_A,17:49308182:T:C_T,17:49310242:C:T_C,17:49312573:G:T_G,17:49312652:G:C_G,17:49313928:T:C_T,17:49314445:C:A_C,17:49315356:A:G_A,17:49316243:G:A_G,17:49318635:T:A_T,17:49319541:G:A_G,17:49319961:T:C_T,17:49320131:C:T_C,17:49320217:A:G_A,17:49320708:T:A_T,17:49322238:C:G_C,17:49322750:A:T_A,17:49322809:T:C_T,17:49323316:G:A_G,17:49325445:C:T_C,17:49326191:T:C_T,17:49326364:G:C_G,17:49326378:G:C_G,17:49327266:G:T_G,17:49327307:C:T_C,17:49327987:A:G_A,17:49328051:A:C_A,17:49328295:T:G_T,17:49329551:A:G_A,17:49329709:A:C_A,17:49330119:G:A_G,17:49330400:T:C_T,17:49330454:GTTTAAT:G_GTTTAAT,17:49331113:G:A_G,17:49331283:G:A_G,17:49331312:G:A_G,17:49331367:C:T_C,17:49331643:TAAAAAATA:T_TAAAAAATA,17:49332765:C:A_C,17:49333317:A:C_A,17:49334625:A:G_A,17:49334880:C:A_C,17:49336110:C:T_C,17:49336309:T:C_T,17:49336518:A:G_A,17:49340816:G:A_G,17:49341326:A:G_A,17:49341336:T:C_T,17:49343367:T:C_T,17:49343732:C:T_C,17:49343917:G:A_G,17:49344007:G:C_G,17:49344008:C:T_C,17:49344147:G:A_G,17:49344284:A:G_A,17:49344955:C:T_C,17:49345001:G:A_G,17:49345073:A:G_A,17:49345148:C:T_C,17:49346378:C:T_C,17:49346550:TCAAA:T_TCAAA,17:49347319:C:A_C,17:49348967:G:C_G,17:49349881:G:A_G,17:49350149:T:C_T,17:49350837:G:A_G,17:49351211:A:C_A,17:49352472:A:G_A,17:49352861:C:G_C,17:49353734:T:C_T,17:49354488:A:G_A,17:49354850:C:T_C,17:49355215:T:C_T,17:49355250:C:G_C,17:49355517:C:T_C,17:49356679:TC:T_TC,17:49358678:T:C_T,17:49359152:G:A_G,17:49359450:A:T_A,17:49360957:A:G_A,17:49361940:G:A_G,17:49363104:A:G_A,17:49364316:C:T_C,17:49364773:C:A_C,17:49365165:C:T_C,17:49366218:C:T_C,17:49366751:T:C_T,17:49367059:T:G_T,17:49367080:T:C_T,17:49367200:GTT:G_GTT,17:49367426:G:A_G,17:49367432:T:C_T,17:49368745:C:T_C,17:49368908:A:G_A,17:49369266:A:G_A,17:49369594:G:A_G,17:49370810:T:C_T,17:49370983:C:G_C,17:49370984:G:A_G,17:49372695:C:T_C,17:49372771:A:G_A,17:49373159:T:A_T,17:49373282:C:T_C,17:49373413:G:A_G,17:49373755:C:T_C,17:49375502:G:A_G,17:49375794:A:T_A,17:49376082:A:G_A,17:49376575:A:C_A,17:49377145:C:T_C,17:49377153:G:T_G,17:49379467:G:C_G,17:49384047:TA:T_TA,17:49384071:G:A_G,17:49390649:A:G_A,17:49390785:G:A_G,17:49391602:GT:G_GT,17:49391824:G:A_G,17:49391867:C:G_C,17:49393125:A:C_A,17:49393172:G:A_G,17:49395063:CAG:C_CAG,17:49396254:G:A_G,17:49397167:G:A_G,17:49402529:C:G_C,17:49404012:T:C_T,17:49405591:G:A_G,17:49406641:T:C_T,17:49406866:G:C_G,17:49408654:A:G_A,17:49411461:G:T_G,17:49412740:G:A_G,17:49415225:T:G_T,17:49416298:T:C_T,17:49417420:CA:C_CA,17:49418520:C:T_C,17:49419923:C:T_C,17:49419998:G:A_G,17:49420772:G:T_G,17:49421440:GTC:G_GTC,17:49429657:G:T_G,17:49429832:T:A_T,17:49432101:A:C_A,17:49432124:G:C_G,17:49432418:A:G_A,17:49433211:G:C_G,17:49433222:T:C_T,17:49433834:A:G_A,17:49436349:T:C_T
chr17:49313961-49314040	0.359576	0.540417	480	304	0.923773633887395	0.523483325828694	8.29577762263219	143.743254685077	8.62563637326354	0.683644629318567	17:49167050:C:T_C,17:49167558:T:C_T,17:49168444:T:C_T,17:49170144:T:C_T,17:49171768:T:C_T,17:49172408:T:G_T,17:49173632:A:G_A,17:49173863:TGAGCTTTATG:T_TGAGCTTTATG,17:49174686:G:T_G,17:49175032:T:G_T,17:49176152:C:A_C,17:49177802:G:C_G,17:49178117:T:C_T,17:49181825:A:G_A,17:49182444:C:T_C,17:49182629:C:T_C,17:49182768:A:G_A,17:49184293:G:C_G,17:49184637:G:C_G,17:49185310:T:C_T,17:49185869:CA:C_CA,17:49185875:A:G_A,17:49185877:A:G_A,17:49191277:A:G_A,17:49192747:T:C_T,17:49197072:T:A_T,17:49197278:A:G_A,17:49197998:G:A_G,17:49202939:T:C_T,17:49203553:T:C_T,17:49206453:C:T_C,17:49209705:A:G_A,17:49209747:G:A_G,17:49212204:T:C_T,17:49213524:A:T_A,17:49215593:G:C_G,17:49215967:T:C_T,17:49216486:C:T_C,17:49222427:A:G_A,17:49223906:T:A_T,17:49226094:T:C_T,17:49227173:C:T_C,17:49229467:C:T_C,17:49229912:G:A_G,17:49233396:C:T_C,17:49234863:G:A_G,17:49236569:T:C_T,17:49237051:A:G_A,17:49237995:A:G_A,17:49238516:G:A_G,17:49238562:C:T_C,17:49238897:A:G_A,17:49239121:TG:T_TG,17:49240155:TTTC:T_TTTC,17:49241966:A:T_A,17:49242952:T:C_T,17:49243576:C:T_C,17:49243869:T:C_T,17:49244057:C:G_C,17:49244401:C:T_C,17:49244605:C:T_C,17:49244902:C:G_C,17:49245384:A:G_A,17:49246018:G:A_G,17:49246304:G:A_G,17:49246333:T:C_T,17:49246991:T:C_T,17:49247123:T:C_T,17:49248355:T:C_T,17:49250821:C:T_C,17:49251528:G:C_G,17:49251893:A:G_A,17:49251933:G:C_G,17:49252003:C:A_C,17:49252343:T:C_T,17:49253434:G:A_G,17:49253528:A:G_A,17:49254625:C:T_C,17:49255445:G:A_G,17:49255705:A:G_A,17:49255909:T:C_T,17:49256116:C:T_C,17:49259324:G:T_G,17:49260721:C:G_C,17:49261528:G:C_G,17:49262464:C:T_C,17:49262474:G:C_G,17:49262791:C:T_C,17:49262935:C:T_C,17:49262949:G:T_G,17:49264218:T:C_T,17:49264509:T:C_T,17:49264791:C:T_C,17:49265420:C:T_C,17:49265915:T:C_T,17:49267168:T:C_T,17:49268201:C:T_C,17:49268485:C:T_C,17:49269167:C:T_C,17:49269790:CT:C_CT,17:49269810:G:A_G,17:49270079:C:G_C,17:49270312:G:T_G,17:49270517:C:G_C,17:49270778:T:C_T,17:49270785:T:G_T,17:49271490:A:G_A,17:49271690:A:G_A,17:49272381:T:A_T,17:49272586:G:A_G,17:49273080:A:T_A,17:49273302:T:C_T,17:49276125:G:T_G,17:49277423:A:C_A,17:49277686:T:G_T,17:49278049:A:G_A,17:49278661:G:T_G,17:49278738:A:G_A,17:49279443:C:A_C,17:49280088:G:C_G,17:49280607:A:G_A,17:49281198:G:C_G,17:49281371:C:T_C,17:49282496:A:G_A,17:49282821:C:G_C,17:49283527:C:T_C,17:49284040:C:T_C,17:49284330:G:A_G,17:49285893:A:G_A,17:49286745:C:T_C,17:49287433:T:C_T,17:49287629:G:A_G,17:49288109:A:G_A,17:49290174:T:G_T,17:49291584:G:A_G,17:49291737:A:G_A,17:49291940:A:G_A,17:49293703:A:G_A,17:49295402:C:T_C,17:49296055:T:C_T,17:49299078:A:G_A,17:49299456:C:T_C,17:49299464:T:G_T,17:49299905:T:C_T,17:49300159:A:G_A,17:49300514:A:T_A,17:49300827:T:C_T,17:49301007:A:G_A,17:49302124:T:C_T,17:49302219:G:A_G,17:49302943:T:C_T,17:49305197:A:C_A,17:49306583:G:C_G,17:49307249:C:G_C,17:49307388:G:A_G,17:49307655:A:G_A,17:49308182:T:C_T,17:49310242:C:T_C,17:49312573:G:T_G,17:49312652:G:C_G,17:49313928:T:C_T,17:49314445:C:A_C,17:49315356:A:G_A,17:49316243:G:A_G,17:49318635:T:A_T,17:49319541:G:A_G,17:49319961:T:C_T,17:49320131:C:T_C,17:49320217:A:G_A,17:49320708:T:A_T,17:49322238:C:G_C,17:49322750:A:T_A,17:49322809:T:C_T,17:49323316:G:A_G,17:49325445:C:T_C,17:49326191:T:C_T,17:49326364:G:C_G,17:49326378:G:C_G,17:49327266:G:T_G,17:49327307:C:T_C,17:49327987:A:G_A,17:49328051:A:C_A,17:49328295:T:G_T,17:49329551:A:G_A,17:49329709:A:C_A,17:49330119:G:A_G,17:49330400:T:C_T,17:49330454:GTTTAAT:G_GTTTAAT,17:49331113:G:A_G,17:49331283:G:A_G,17:49331312:G:A_G,17:49331367:C:T_C,17:49331643:TAAAAAATA:T_TAAAAAATA,17:49332765:C:A_C,17:49333317:A:C_A,17:49334625:A:G_A,17:49334880:C:A_C,17:49336110:C:T_C,17:49336309:T:C_T,17:49336518:A:G_A,17:49340816:G:A_G,17:49341326:A:G_A,17:49341336:T:C_T,17:49343367:T:C_T,17:49343732:C:T_C,17:49343917:G:A_G,17:49344007:G:C_G,17:49344008:C:T_C,17:49344147:G:A_G,17:49344284:A:G_A,17:49344955:C:T_C,17:49345001:G:A_G,17:49345073:A:G_A,17:49345148:C:T_C,17:49346378:C:T_C,17:49346550:TCAAA:T_TCAAA,17:49347319:C:A_C,17:49348967:G:C_G,17:49349881:G:A_G,17:49350149:T:C_T,17:49350837:G:A_G,17:49351211:A:C_A,17:49352472:A:G_A,17:49352861:C:G_C,17:49353734:T:C_T,17:49354488:A:G_A,17:49354850:C:T_C,17:49355215:T:C_T,17:49355250:C:G_C,17:49355517:C:T_C,17:49356679:TC:T_TC,17:49358678:T:C_T,17:49359152:G:A_G,17:49359450:A:T_A,17:49360957:A:G_A,17:49361940:G:A_G,17:49363104:A:G_A,17:49364316:C:T_C,17:49364773:C:A_C,17:49365165:C:T_C,17:49366218:C:T_C,17:49366751:T:C_T,17:49367059:T:G_T,17:49367080:T:C_T,17:49367200:GTT:G_GTT,17:49367426:G:A_G,17:49367432:T:C_T,17:49368745:C:T_C,17:49368908:A:G_A,17:49369266:A:G_A,17:49369594:G:A_G,17:49370810:T:C_T,17:49370983:C:G_C,17:49370984:G:A_G,17:49372695:C:T_C,17:49372771:A:G_A,17:49373159:T:A_T,17:49373282:C:T_C,17:49373413:G:A_G,17:49373755:C:T_C,17:49375502:G:A_G,17:49375794:A:T_A,17:49376082:A:G_A,17:49376575:A:C_A,17:49377145:C:T_C,17:49377153:G:T_G,17:49379467:G:C_G,17:49384047:TA:T_TA,17:49384071:G:A_G,17:49390649:A:G_A,17:49390785:G:A_G,17:49391602:GT:G_GT,17:49391824:G:A_G,17:49391867:C:G_C,17:49393125:A:C_A,17:49393172:G:A_G,17:49395063:CAG:C_CAG,17:49396254:G:A_G,17:49397167:G:A_G,17:49402529:C:G_C,17:49404012:T:C_T,17:49405591:G:A_G,17:49406641:T:C_T,17:49406866:G:C_G,17:49408654:A:G_A,17:49411461:G:T_G,17:49412740:G:A_G,17:49415225:T:G_T,17:49416298:T:C_T,17:49417420:CA:C_CA,17:49418520:C:T_C,17:49419923:C:T_C,17:49419998:G:A_G,17:49420772:G:T_G,17:49421440:GTC:G_GTC,17:49429657:G:T_G,17:49429832:T:A_T,17:49432101:A:C_A,17:49432124:G:C_G,17:49432418:A:G_A,17:49433211:G:C_G,17:49433222:T:C_T,17:49433834:A:G_A,17:49436349:T:C_T
chr17:49315548-49315586	0.349301	0.361003	474	304	0.914576013462237	0.473576497733939	0.122319912571746	76.9477943878968	0.90237607435452	0.568666725248904	17:49167050:C:T_C,17:49167558:T:C_T,17:49168444:T:C_T,17:49170144:T:C_T,17:49171768:T:C_T,17:49172408:T:G_T,17:49173632:A:G_A,17:49173863:TGAGCTTTATG:T_TGAGCTTTATG,17:49174686:G:T_G,17:49175032:T:G_T,17:49176152:C:A_C,17:49177802:G:C_G,17:49178117:T:C_T,17:49181825:A:G_A,17:49182444:C:T_C,17:49182629:C:T_C,17:49182768:A:G_A,17:49184293:G:C_G,17:49184637:G:C_G,17:49185310:T:C_T,17:49185869:CA:C_CA,17:49185875:A:G_A,17:49185877:A:G_A,17:49191277:A:G_A,17:49192747:T:C_T,17:49197072:T:A_T,17:49197278:A:G_A,17:49197998:G:A_G,17:49202939:T:C_T,17:49203553:T:C_T,17:49206453:C:T_C,17:49209705:A:G_A,17:49209747:G:A_G,17:49212204:T:C_T,17:49213524:A:T_A,17:49215593:G:C_G,17:49215967:T:C_T,17:49216486:C:T_C,17:49222427:A:G_A,17:49223906:T:A_T,17:49226094:T:C_T,17:49227173:C:T_C,17:49229467:C:T_C,17:49229912:G:A_G,17:49233396:C:T_C,17:49234863:G:A_G,17:49236569:T:C_T,17:49237051:A:G_A,17:49237995:A:G_A,17:49238516:G:A_G,17:49238562:C:T_C,17:49238897:A:G_A,17:49239121:TG:T_TG,17:49240155:TTTC:T_TTTC,17:49241966:A:T_A,17:49242952:T:C_T,17:49243576:C:T_C,17:49243869:T:C_T,17:49244057:C:G_C,17:49244401:C:T_C,17:49244605:C:T_C,17:49244902:C:G_C,17:49245384:A:G_A,17:49246018:G:A_G,17:49246304:G:A_G,17:49246333:T:C_T,17:49246991:T:C_T,17:49247123:T:C_T,17:49248355:T:C_T,17:49250821:C:T_C,17:49251528:G:C_G,17:49251893:A:G_A,17:49251933:G:C_G,17:49252003:C:A_C,17:49252343:T:C_T,17:49253434:G:A_G,17:49253528:A:G_A,17:49254625:C:T_C,17:49255445:G:A_G,17:49255705:A:G_A,17:49255909:T:C_T,17:49256116:C:T_C,17:49259324:G:T_G,17:49260721:C:G_C,17:49261528:G:C_G,17:49262464:C:T_C,17:49262474:G:C_G,17:49262791:C:T_C,17:49262935:C:T_C,17:49262949:G:T_G,17:49264218:T:C_T,17:49264509:T:C_T,17:49264791:C:T_C,17:49265420:C:T_C,17:49265915:T:C_T,17:49267168:T:C_T,17:49268201:C:T_C,17:49268485:C:T_C,17:49269167:C:T_C,17:49269790:CT:C_CT,17:49269810:G:A_G,17:49270079:C:G_C,17:49270312:G:T_G,17:49270517:C:G_C,17:49270778:T:C_T,17:49270785:T:G_T,17:49271490:A:G_A,17:49271690:A:G_A,17:49272381:T:A_T,17:49272586:G:A_G,17:49273080:A:T_A,17:49273302:T:C_T,17:49276125:G:T_G,17:49277423:A:C_A,17:49277686:T:G_T,17:49278049:A:G_A,17:49278661:G:T_G,17:49278738:A:G_A,17:49279443:C:A_C,17:49280088:G:C_G,17:49280607:A:G_A,17:49281198:G:C_G,17:49281371:C:T_C,17:49282496:A:G_A,17:49282821:C:G_C,17:49283527:C:T_C,17:49284040:C:T_C,17:49284330:G:A_G,17:49285893:A:G_A,17:49286745:C:T_C,17:49287433:T:C_T,17:49287629:G:A_G,17:49288109:A:G_A,17:49290174:T:G_T,17:49291584:G:A_G,17:49291737:A:G_A,17:49291940:A:G_A,17:49293703:A:G_A,17:49295402:C:T_C,17:49296055:T:C_T,17:49299078:A:G_A,17:49299456:C:T_C,17:49299464:T:G_T,17:49299905:T:C_T,17:49300159:A:G_A,17:49300514:A:T_A,17:49300827:T:C_T,17:49301007:A:G_A,17:49302124:T:C_T,17:49302219:G:A_G,17:49302943:T:C_T,17:49305197:A:C_A,17:49306583:G:C_G,17:49307249:C:G_C,17:49307388:G:A_G,17:49307655:A:G_A,17:49308182:T:C_T,17:49310242:C:T_C,17:49312573:G:T_G,17:49312652:G:C_G,17:49313928:T:C_T,17:49314445:C:A_C,17:49315356:A:G_A,17:49316243:G:A_G,17:49318635:T:A_T,17:49319541:G:A_G,17:49319961:T:C_T,17:49320131:C:T_C,17:49320217:A:G_A,17:49320708:T:A_T,17:49322238:C:G_C,17:49322750:A:T_A,17:49322809:T:C_T,17:49323316:G:A_G,17:49325445:C:T_C,17:49326191:T:C_T,17:49326364:G:C_G,17:49326378:G:C_G,17:49327266:G:T_G,17:49327307:C:T_C,17:49327987:A:G_A,17:49328051:A:C_A,17:49328295:T:G_T,17:49329551:A:G_A,17:49329709:A:C_A,17:49330119:G:A_G,17:49330400:T:C_T,17:49330454:GTTTAAT:G_GTTTAAT,17:49331113:G:A_G,17:49331283:G:A_G,17:49331312:G:A_G,17:49331367:C:T_C,17:49331643:TAAAAAATA:T_TAAAAAATA,17:49332765:C:A_C,17:49333317:A:C_A,17:49334625:A:G_A,17:49334880:C:A_C,17:49336110:C:T_C,17:49336309:T:C_T,17:49336518:A:G_A,17:49340816:G:A_G,17:49341326:A:G_A,17:49341336:T:C_T,17:49343367:T:C_T,17:49343732:C:T_C,17:49343917:G:A_G,17:49344007:G:C_G,17:49344008:C:T_C,17:49344147:G:A_G,17:49344284:A:G_A,17:49344955:C:T_C,17:49345001:G:A_G,17:49345073:A:G_A,17:49345148:C:T_C,17:49346378:C:T_C,17:49346550:TCAAA:T_TCAAA,17:49347319:C:A_C,17:49348967:G:C_G,17:49349881:G:A_G,17:49350149:T:C_T,17:49350837:G:A_G,17:49351211:A:C_A,17:49352472:A:G_A,17:49352861:C:G_C,17:49353734:T:C_T,17:49354488:A:G_A,17:49354850:C:T_C,17:49355215:T:C_T,17:49355250:C:G_C,17:49355517:C:T_C,17:49356679:TC:T_TC,17:49358678:T:C_T,17:49359152:G:A_G,17:49359450:A:T_A,17:49360957:A:G_A,17:49361940:G:A_G,17:49363104:A:G_A,17:49364316:C:T_C,17:49364773:C:A_C,17:49365165:C:T_C,17:49366218:C:T_C,17:49366751:T:C_T,17:49367059:T:G_T,17:49367080:T:C_T,17:49367200:GTT:G_GTT,17:49367426:G:A_G,17:49367432:T:C_T,17:49368745:C:T_C,17:49368908:A:G_A,17:49369266:A:G_A,17:49369594:G:A_G,17:49370810:T:C_T,17:49370983:C:G_C,17:49370984:G:A_G,17:49372695:C:T_C,17:49372771:A:G_A,17:49373159:T:A_T,17:49373282:C:T_C,17:49373413:G:A_G,17:49373755:C:T_C,17:49375502:G:A_G,17:49375794:A:T_A,17:49376082:A:G_A,17:49376575:A:C_A,17:49377145:C:T_C,17:49377153:G:T_G,17:49379467:G:C_G,17:49384047:TA:T_TA,17:49384071:G:A_G,17:49390649:A:G_A,17:49390785:G:A_G,17:49391602:GT:G_GT,17:49391824:G:A_G,17:49391867:C:G_C,17:49393125:A:C_A,17:49393172:G:A_G,17:49395063:CAG:C_CAG,17:49396254:G:A_G,17:49397167:G:A_G,17:49402529:C:G_C,17:49404012:T:C_T,17:49405591:G:A_G,17:49406641:T:C_T,17:49406866:G:C_G,17:49408654:A:G_A,17:49411461:G:T_G,17:49412740:G:A_G,17:49415225:T:G_T,17:49416298:T:C_T,17:49417420:CA:C_CA,17:49418520:C:T_C,17:49419923:C:T_C,17:49419998:G:A_G,17:49420772:G:T_G,17:49421440:GTC:G_GTC,17:49429657:G:T_G,17:49429832:T:A_T,17:49432101:A:C_A,17:49432124:G:C_G,17:49432418:A:G_A,17:49433211:G:C_G,17:49433222:T:C_T,17:49433834:A:G_A,17:49436349:T:C_T
chr17:49321410-49321459	0.295898	0.408673	481	304	0.911184030032695	0.454014127135864	0.354229694232525	98.968815937975	1.5618363387988	0.611613616023746	17:49167050:C:T_C,17:49167558:T:C_T,17:49168444:T:C_T,17:49170144:T:C_T,17:49171768:T:C_T,17:49172408:T:G_T,17:49173632:A:G_A,17:49173863:TGAGCTTTATG:T_TGAGCTTTATG,17:49174686:G:T_G,17:49175032:T:G_T,17:49176152:C:A_C,17:49177802:G:C_G,17:49178117:T:C_T,17:49181825:A:G_A,17:49182444:C:T_C,17:49182629:C:T_C,17:49182768:A:G_A,17:49184293:G:C_G,17:49184637:G:C_G,17:49185310:T:C_T,17:49185869:CA:C_CA,17:49185875:A:G_A,17:49185877:A:G_A,17:49191277:A:G_A,17:49192747:T:C_T,17:49197072:T:A_T,17:49197278:A:G_A,17:49197998:G:A_G,17:49202939:T:C_T,17:49203553:T:C_T,17:49206453:C:T_C,17:49209705:A:G_A,17:49209747:G:A_G,17:49212204:T:C_T,17:49213524:A:T_A,17:49215593:G:C_G,17:49215967:T:C_T,17:49216486:C:T_C,17:49222427:A:G_A,17:49223906:T:A_T,17:49226094:T:C_T,17:49227173:C:T_C,17:49229467:C:T_C,17:49229912:G:A_G,17:49233396:C:T_C,17:49234863:G:A_G,17:49236569:T:C_T,17:49237051:A:G_A,17:49237995:A:G_A,17:49238516:G:A_G,17:49238562:C:T_C,17:49238897:A:G_A,17:49239121:TG:T_TG,17:49240155:TTTC:T_TTTC,17:49241966:A:T_A,17:49242952:T:C_T,17:49243576:C:T_C,17:49243869:T:C_T,17:49244057:C:G_C,17:49244401:C:T_C,17:49244605:C:T_C,17:49244902:C:G_C,17:49245384:A:G_A,17:49246018:G:A_G,17:49246304:G:A_G,17:49246333:T:C_T,17:49246991:T:C_T,17:49247123:T:C_T,17:49248355:T:C_T,17:49250821:C:T_C,17:49251528:G:C_G,17:49251893:A:G_A,17:49251933:G:C_G,17:49252003:C:A_C,17:49252343:T:C_T,17:49253434:G:A_G,17:49253528:A:G_A,17:49254625:C:T_C,17:49255445:G:A_G,17:49255705:A:G_A,17:49255909:T:C_T,17:49256116:C:T_C,17:49259324:G:T_G,17:49260721:C:G_C,17:49261528:G:C_G,17:49262464:C:T_C,17:49262474:G:C_G,17:49262791:C:T_C,17:49262935:C:T_C,17:49262949:G:T_G,17:49264218:T:C_T,17:49264509:T:C_T,17:49264791:C:T_C,17:49265420:C:T_C,17:49265915:T:C_T,17:49267168:T:C_T,17:49268201:C:T_C,17:49268485:C:T_C,17:49269167:C:T_C,17:49269790:CT:C_CT,17:49269810:G:A_G,17:49270079:C:G_C,17:49270312:G:T_G,17:49270517:C:G_C,17:49270778:T:C_T,17:49270785:T:G_T,17:49271490:A:G_A,17:49271690:A:G_A,17:49272381:T:A_T,17:49272586:G:A_G,17:49273080:A:T_A,17:49273302:T:C_T,17:49276125:G:T_G,17:49277423:A:C_A,17:49277686:T:G_T,17:49278049:A:G_A,17:49278661:G:T_G,17:49278738:A:G_A,17:49279443:C:A_C,17:49280088:G:C_G,17:49280607:A:G_A,17:49281198:G:C_G,17:49281371:C:T_C,17:49282496:A:G_A,17:49282821:C:G_C,17:49283527:C:T_C,17:49284040:C:T_C,17:49284330:G:A_G,17:49285893:A:G_A,17:49286745:C:T_C,17:49287433:T:C_T,17:49287629:G:A_G,17:49288109:A:G_A,17:49290174:T:G_T,17:49291584:G:A_G,17:49291737:A:G_A,17:49291940:A:G_A,17:49293703:A:G_A,17:49295402:C:T_C,17:49296055:T:C_T,17:49299078:A:G_A,17:49299456:C:T_C,17:49299464:T:G_T,17:49299905:T:C_T,17:49300159:A:G_A,17:49300514:A:T_A,17:49300827:T:C_T,17:49301007:A:G_A,17:49302124:T:C_T,17:49302219:G:A_G,17:49302943:T:C_T,17:49305197:A:C_A,17:49306583:G:C_G,17:49307249:C:G_C,17:49307388:G:A_G,17:49307655:A:G_A,17:49308182:T:C_T,17:49310242:C:T_C,17:49312573:G:T_G,17:49312652:G:C_G,17:49313928:T:C_T,17:49314445:C:A_C,17:49315356:A:G_A,17:49316243:G:A_G,17:49318635:T:A_T,17:49319541:G:A_G,17:49319961:T:C_T,17:49320131:C:T_C,17:49320217:A:G_A,17:49320708:T:A_T,17:49322238:C:G_C,17:49322750:A:T_A,17:49322809:T:C_T,17:49323316:G:A_G,17:49325445:C:T_C,17:49326191:T:C_T,17:49326364:G:C_G,17:49326378:G:C_G,17:49327266:G:T_G,17:49327307:C:T_C,17:49327987:A:G_A,17:49328051:A:C_A,17:49328295:T:G_T,17:49329551:A:G_A,17:49329709:A:C_A,17:49330119:G:A_G,17:49330400:T:C_T,17:49330454:GTTTAAT:G_GTTTAAT,17:49331113:G:A_G,17:49331283:G:A_G,17:49331312:G:A_G,17:49331367:C:T_C,17:49331643:TAAAAAATA:T_TAAAAAATA,17:49332765:C:A_C,17:49333317:A:C_A,17:49334625:A:G_A,17:49334880:C:A_C,17:49336110:C:T_C,17:49336309:T:C_T,17:49336518:A:G_A,17:49340816:G:A_G,17:49341326:A:G_A,17:49341336:T:C_T,17:49343367:T:C_T,17:49343732:C:T_C,17:49343917:G:A_G,17:49344007:G:C_G,17:49344008:C:T_C,17:49344147:G:A_G,17:49344284:A:G_A,17:49344955:C:T_C,17:49345001:G:A_G,17:49345073:A:G_A,17:49345148:C:T_C,17:49346378:C:T_C,17:49346550:TCAAA:T_TCAAA,17:49347319:C:A_C,17:49348967:G:C_G,17:49349881:G:A_G,17:49350149:T:C_T,17:49350837:G:A_G,17:49351211:A:C_A,17:49352472:A:G_A,17:49352861:C:G_C,17:49353734:T:C_T,17:49354488:A:G_A,17:49354850:C:T_C,17:49355215:T:C_T,17:49355250:C:G_C,17:49355517:C:T_C,17:49356679:TC:T_TC,17:49358678:T:C_T,17:49359152:G:A_G,17:49359450:A:T_A,17:49360957:A:G_A,17:49361940:G:A_G,17:49363104:A:G_A,17:49364316:C:T_C,17:49364773:C:A_C,17:49365165:C:T_C,17:49366218:C:T_C,17:49366751:T:C_T,17:49367059:T:G_T,17:49367080:T:C_T,17:49367200:GTT:G_GTT,17:49367426:G:A_G,17:49367432:T:C_T,17:49368745:C:T_C,17:49368908:A:G_A,17:49369266:A:G_A,17:49369594:G:A_G,17:49370810:T:C_T,17:49370983:C:G_C,17:49370984:G:A_G,17:49372695:C:T_C,17:49372771:A:G_A,17:49373159:T:A_T,17:49373282:C:T_C,17:49373413:G:A_G,17:49373755:C:T_C,17:49375502:G:A_G,17:49375794:A:T_A,17:49376082:A:G_A,17:49376575:A:C_A,17:49377145:C:T_C,17:49377153:G:T_G,17:49379467:G:C_G,17:49384047:TA:T_TA,17:49384071:G:A_G,17:49390649:A:G_A,17:49390785:G:A_G,17:49391602:GT:G_GT,17:49391824:G:A_G,17:49391867:C:G_C,17:49393125:A:C_A,17:49393172:G:A_G,17:49395063:CAG:C_CAG,17:49396254:G:A_G,17:49397167:G:A_G,17:49402529:C:G_C,17:49404012:T:C_T,17:49405591:G:A_G,17:49406641:T:C_T,17:49406866:G:C_G,17:49408654:A:G_A,17:49411461:G:T_G,17:49412740:G:A_G,17:49415225:T:G_T,17:49416298:T:C_T,17:49417420:CA:C_CA,17:49418520:C:T_C,17:49419923:C:T_C,17:49419998:G:A_G,17:49420772:G:T_G,17:49421440:GTC:G_GTC,17:49429657:G:T_G,17:49429832:T:A_T,17:49432101:A:C_A,17:49432124:G:C_G,17:49432418:A:G_A,17:49433211:G:C_G,17:49433222:T:C_T,17:49433834:A:G_A,17:49436349:T:C_T
chr17:49327713-49327800	0.289258	0.554957	477	304	0.989893777783542	0.927881859482322	3.97085107771191	113.952750027248	19.9067552923828	1.00857035635181	17:49167050:C:T_C,17:49167558:T:C_T,17:49168444:T:C_T,17:49170144:T:C_T,17:49171768:T:C_T,17:49172408:T:G_T,17:49173632:A:G_A,17:49173863:TGAGCTTTATG:T_TGAGCTTTATG,17:49174686:G:T_G,17:49175032:T:G_T,17:49176152:C:A_C,17:49177802:G:C_G,17:49178117:T:C_T,17:49181825:A:G_A,17:49182444:C:T_C,17:49182629:C:T_C,17:49182768:A:G_A,17:49184293:G:C_G,17:49184637:G:C_G,17:49185310:T:C_T,17:49185869:CA:C_CA,17:49185875:A:G_A,17:49185877:A:G_A,17:49191277:A:G_A,17:49192747:T:C_T,17:49197072:T:A_T,17:49197278:A:G_A,17:49197998:G:A_G,17:49202939:T:C_T,17:49203553:T:C_T,17:49206453:C:T_C,17:49209705:A:G_A,17:49209747:G:A_G,17:49212204:T:C_T,17:49213524:A:T_A,17:49215593:G:C_G,17:49215967:T:C_T,17:49216486:C:T_C,17:49222427:A:G_A,17:49223906:T:A_T,17:49226094:T:C_T,17:49227173:C:T_C,17:49229467:C:T_C,17:49229912:G:A_G,17:49233396:C:T_C,17:49234863:G:A_G,17:49236569:T:C_T,17:49237051:A:G_A,17:49237995:A:G_A,17:49238516:G:A_G,17:49238562:C:T_C,17:49238897:A:G_A,17:49239121:TG:T_TG,17:49240155:TTTC:T_TTTC,17:49241966:A:T_A,17:49242952:T:C_T,17:49243576:C:T_C,17:49243869:T:C_T,17:49244057:C:G_C,17:49244401:C:T_C,17:49244605:C:T_C,17:49244902:C:G_C,17:49245384:A:G_A,17:49246018:G:A_G,17:49246304:G:A_G,17:49246333:T:C_T,17:49246991:T:C_T,17:49247123:T:C_T,17:49248355:T:C_T,17:49250821:C:T_C,17:49251528:G:C_G,17:49251893:A:G_A,17:49251933:G:C_G,17:49252003:C:A_C,17:49252343:T:C_T,17:49253434:G:A_G,17:49253528:A:G_A,17:49254625:C:T_C,17:49255445:G:A_G,17:49255705:A:G_A,17:49255909:T:C_T,17:49256116:C:T_C,17:49259324:G:T_G,17:49260721:C:G_C,17:49261528:G:C_G,17:49262464:C:T_C,17:49262474:G:C_G,17:49262791:C:T_C,17:49262935:C:T_C,17:49262949:G:T_G,17:49264218:T:C_T,17:49264509:T:C_T,17:49264791:C:T_C,17:49265420:C:T_C,17:49265915:T:C_T,17:49267168:T:C_T,17:49268201:C:T_C,17:49268485:C:T_C,17:49269167:C:T_C,17:49269790:CT:C_CT,17:49269810:G:A_G,17:49270079:C:G_C,17:49270312:G:T_G,17:49270517:C:G_C,17:49270778:T:C_T,17:49270785:T:G_T,17:49271490:A:G_A,17:49271690:A:G_A,17:49272381:T:A_T,17:49272586:G:A_G,17:49273080:A:T_A,17:49273302:T:C_T,17:49276125:G:T_G,17:49277423:A:C_A,17:49277686:T:G_T,17:49278049:A:G_A,17:49278661:G:T_G,17:49278738:A:G_A,17:49279443:C:A_C,17:49280088:G:C_G,17:49280607:A:G_A,17:49281198:G:C_G,17:49281371:C:T_C,17:49282496:A:G_A,17:49282821:C:G_C,17:49283527:C:T_C,17:49284040:C:T_C,17:49284330:G:A_G,17:49285893:A:G_A,17:49286745:C:T_C,17:49287433:T:C_T,17:49287629:G:A_G,17:49288109:A:G_A,17:49290174:T:G_T,17:49291584:G:A_G,17:49291737:A:G_A,17:49291940:A:G_A,17:49293703:A:G_A,17:49295402:C:T_C,17:49296055:T:C_T,17:49299078:A:G_A,17:49299456:C:T_C,17:49299464:T:G_T,17:49299905:T:C_T,17:49300159:A:G_A,17:49300514:A:T_A,17:49300827:T:C_T,17:49301007:A:G_A,17:49302124:T:C_T,17:49302219:G:A_G,17:49302943:T:C_T,17:49305197:A:C_A,17:49306583:G:C_G,17:49307249:C:G_C,17:49307388:G:A_G,17:49307655:A:G_A,17:49308182:T:C_T,17:49310242:C:T_C,17:49312573:G:T_G,17:49312652:G:C_G,17:49313928:T:C_T,17:49314445:C:A_C,17:49315356:A:G_A,17:49316243:G:A_G,17:49318635:T:A_T,17:49319541:G:A_G,17:49319961:T:C_T,17:49320131:C:T_C,17:49320217:A:G_A,17:49320708:T:A_T,17:49322238:C:G_C,17:49322750:A:T_A,17:49322809:T:C_T,17:49323316:G:A_G,17:49325445:C:T_C,17:49326191:T:C_T,17:49326364:G:C_G,17:49326378:G:C_G,17:49327266:G:T_G,17:49327307:C:T_C,17:49327987:A:G_A,17:49328051:A:C_A,17:49328295:T:G_T,17:49329551:A:G_A,17:49329709:A:C_A,17:49330119:G:A_G,17:49330400:T:C_T,17:49330454:GTTTAAT:G_GTTTAAT,17:49331113:G:A_G,17:49331283:G:A_G,17:49331312:G:A_G,17:49331367:C:T_C,17:49331643:TAAAAAATA:T_TAAAAAATA,17:49332765:C:A_C,17:49333317:A:C_A,17:49334625:A:G_A,17:49334880:C:A_C,17:49336110:C:T_C,17:49336309:T:C_T,17:49336518:A:G_A,17:49340816:G:A_G,17:49341326:A:G_A,17:49341336:T:C_T,17:49343367:T:C_T,17:49343732:C:T_C,17:49343917:G:A_G,17:49344007:G:C_G,17:49344008:C:T_C,17:49344147:G:A_G,17:49344284:A:G_A,17:49344955:C:T_C,17:49345001:G:A_G,17:49345073:A:G_A,17:49345148:C:T_C,17:49346378:C:T_C,17:49346550:TCAAA:T_TCAAA,17:49347319:C:A_C,17:49348967:G:C_G,17:49349881:G:A_G,17:49350149:T:C_T,17:49350837:G:A_G,17:49351211:A:C_A,17:49352472:A:G_A,17:49352861:C:G_C,17:49353734:T:C_T,17:49354488:A:G_A,17:49354850:C:T_C,17:49355215:T:C_T,17:49355250:C:G_C,17:49355517:C:T_C,17:49356679:TC:T_TC,17:49358678:T:C_T,17:49359152:G:A_G,17:49359450:A:T_A,17:49360957:A:G_A,17:49361940:G:A_G,17:49363104:A:G_A,17:49364316:C:T_C,17:49364773:C:A_C,17:49365165:C:T_C,17:49366218:C:T_C,17:49366751:T:C_T,17:49367059:T:G_T,17:49367080:T:C_T,17:49367200:GTT:G_GTT,17:49367426:G:A_G,17:49367432:T:C_T,17:49368745:C:T_C,17:49368908:A:G_A,17:49369266:A:G_A,17:49369594:G:A_G,17:49370810:T:C_T,17:49370983:C:G_C,17:49370984:G:A_G,17:49372695:C:T_C,17:49372771:A:G_A,17:49373159:T:A_T,17:49373282:C:T_C,17:49373413:G:A_G,17:49373755:C:T_C,17:49375502:G:A_G,17:49375794:A:T_A,17:49376082:A:G_A,17:49376575:A:C_A,17:49377145:C:T_C,17:49377153:G:T_G,17:49379467:G:C_G,17:49384047:TA:T_TA,17:49384071:G:A_G,17:49390649:A:G_A,17:49390785:G:A_G,17:49391602:GT:G_GT,17:49391824:G:A_G,17:49391867:C:G_C,17:49393125:A:C_A,17:49393172:G:A_G,17:49395063:CAG:C_CAG,17:49396254:G:A_G,17:49397167:G:A_G,17:49402529:C:G_C,17:49404012:T:C_T,17:49405591:G:A_G,17:49406641:T:C_T,17:49406866:G:C_G,17:49408654:A:G_A,17:49411461:G:T_G,17:49412740:G:A_G,17:49415225:T:G_T,17:49416298:T:C_T,17:49417420:CA:C_CA,17:49418520:C:T_C,17:49419923:C:T_C,17:49419998:G:A_G,17:49420772:G:T_G,17:49421440:GTC:G_GTC,17:49429657:G:T_G,17:49429832:T:A_T,17:49432101:A:C_A,17:49432124:G:C_G,17:49432418:A:G_A,17:49433211:G:C_G,17:49433222:T:C_T,17:49433834:A:G_A,17:49436349:T:C_T
chr17:49330438-49330487	0.286299	0.33804	482	304	0.995513579674123	0.970436769684188	0.0629327800829876	91.7060079547833	3.90540478755765	1.08731442791404	17:49167050:C:T_C,17:49167558:T:C_T,17:49168444:T:C_T,17:49170144:T:C_T,17:49171768:T:C_T,17:49172408:T:G_T,17:49173632:A:G_A,17:49173863:TGAGCTTTATG:T_TGAGCTTTATG,17:49174686:G:T_G,17:49175032:T:G_T,17:49176152:C:A_C,17:49177802:G:C_G,17:49178117:T:C_T,17:49181825:A:G_A,17:49182444:C:T_C,17:49182629:C:T_C,17:49182768:A:G_A,17:49184293:G:C_G,17:49184637:G:C_G,17:49185310:T:C_T,17:49185869:CA:C_CA,17:49185875:A:G_A,17:49185877:A:G_A,17:49191277:A:G_A,17:49192747:T:C_T,17:49197072:T:A_T,17:49197278:A:G_A,17:49197998:G:A_G,17:49202939:T:C_T,17:49203553:T:C_T,17:49206453:C:T_C,17:49209705:A:G_A,17:49209747:G:A_G,17:49212204:T:C_T,17:49213524:A:T_A,17:49215593:G:C_G,17:49215967:T:C_T,17:49216486:C:T_C,17:49222427:A:G_A,17:49223906:T:A_T,17:49226094:T:C_T,17:49227173:C:T_C,17:49229467:C:T_C,17:49229912:G:A_G,17:49233396:C:T_C,17:49234863:G:A_G,17:49236569:T:C_T,17:49237051:A:G_A,17:49237995:A:G_A,17:49238516:G:A_G,17:49238562:C:T_C,17:49238897:A:G_A,17:49239121:TG:T_TG,17:49240155:TTTC:T_TTTC,17:49241966:A:T_A,17:49242952:T:C_T,17:49243576:C:T_C,17:49243869:T:C_T,17:49244057:C:G_C,17:49244401:C:T_C,17:49244605:C:T_C,17:49244902:C:G_C,17:49245384:A:G_A,17:49246018:G:A_G,17:49246304:G:A_G,17:49246333:T:C_T,17:49246991:T:C_T,17:49247123:T:C_T,17:49248355:T:C_T,17:49250821:C:T_C,17:49251528:G:C_G,17:49251893:A:G_A,17:49251933:G:C_G,17:49252003:C:A_C,17:49252343:T:C_T,17:49253434:G:A_G,17:49253528:A:G_A,17:49254625:C:T_C,17:49255445:G:A_G,17:49255705:A:G_A,17:49255909:T:C_T,17:49256116:C:T_C,17:49259324:G:T_G,17:49260721:C:G_C,17:49261528:G:C_G,17:49262464:C:T_C,17:49262474:G:C_G,17:49262791:C:T_C,17:49262935:C:T_C,17:49262949:G:T_G,17:49264218:T:C_T,17:49264509:T:C_T,17:49264791:C:T_C,17:49265420:C:T_C,17:49265915:T:C_T,17:49267168:T:C_T,17:49268201:C:T_C,17:49268485:C:T_C,17:49269167:C:T_C,17:49269790:CT:C_CT,17:49269810:G:A_G,17:49270079:C:G_C,17:49270312:G:T_G,17:49270517:C:G_C,17:49270778:T:C_T,17:49270785:T:G_T,17:49271490:A:G_A,17:49271690:A:G_A,17:49272381:T:A_T,17:49272586:G:A_G,17:49273080:A:T_A,17:49273302:T:C_T,17:49276125:G:T_G,17:49277423:A:C_A,17:49277686:T:G_T,17:49278049:A:G_A,17:49278661:G:T_G,17:49278738:A:G_A,17:49279443:C:A_C,17:49280088:G:C_G,17:49280607:A:G_A,17:49281198:G:C_G,17:49281371:C:T_C,17:49282496:A:G_A,17:49282821:C:G_C,17:49283527:C:T_C,17:49284040:C:T_C,17:49284330:G:A_G,17:49285893:A:G_A,17:49286745:C:T_C,17:49287433:T:C_T,17:49287629:G:A_G,17:49288109:A:G_A,17:49290174:T:G_T,17:49291584:G:A_G,17:49291737:A:G_A,17:49291940:A:G_A,17:49293703:A:G_A,17:49295402:C:T_C,17:49296055:T:C_T,17:49299078:A:G_A,17:49299456:C:T_C,17:49299464:T:G_T,17:49299905:T:C_T,17:49300159:A:G_A,17:49300514:A:T_A,17:49300827:T:C_T,17:49301007:A:G_A,17:49302124:T:C_T,17:49302219:G:A_G,17:49302943:T:C_T,17:49305197:A:C_A,17:49306583:G:C_G,17:49307249:C:G_C,17:49307388:G:A_G,17:49307655:A:G_A,17:49308182:T:C_T,17:49310242:C:T_C,17:49312573:G:T_G,17:49312652:G:C_G,17:49313928:T:C_T,17:49314445:C:A_C,17:49315356:A:G_A,17:49316243:G:A_G,17:49318635:T:A_T,17:49319541:G:A_G,17:49319961:T:C_T,17:49320131:C:T_C,17:49320217:A:G_A,17:49320708:T:A_T,17:49322238:C:G_C,17:49322750:A:T_A,17:49322809:T:C_T,17:49323316:G:A_G,17:49325445:C:T_C,17:49326191:T:C_T,17:49326364:G:C_G,17:49326378:G:C_G,17:49327266:G:T_G,17:49327307:C:T_C,17:49327987:A:G_A,17:49328051:A:C_A,17:49328295:T:G_T,17:49329551:A:G_A,17:49329709:A:C_A,17:49330119:G:A_G,17:49330400:T:C_T,17:49330454:GTTTAAT:G_GTTTAAT,17:49331113:G:A_G,17:49331283:G:A_G,17:49331312:G:A_G,17:49331367:C:T_C,17:49331643:TAAAAAATA:T_TAAAAAATA,17:49332765:C:A_C,17:49333317:A:C_A,17:49334625:A:G_A,17:49334880:C:A_C,17:49336110:C:T_C,17:49336309:T:C_T,17:49336518:A:G_A,17:49340816:G:A_G,17:49341326:A:G_A,17:49341336:T:C_T,17:49343367:T:C_T,17:49343732:C:T_C,17:49343917:G:A_G,17:49344007:G:C_G,17:49344008:C:T_C,17:49344147:G:A_G,17:49344284:A:G_A,17:49344955:C:T_C,17:49345001:G:A_G,17:49345073:A:G_A,17:49345148:C:T_C,17:49346378:C:T_C,17:49346550:TCAAA:T_TCAAA,17:49347319:C:A_C,17:49348967:G:C_G,17:49349881:G:A_G,17:49350149:T:C_T,17:49350837:G:A_G,17:49351211:A:C_A,17:49352472:A:G_A,17:49352861:C:G_C,17:49353734:T:C_T,17:49354488:A:G_A,17:49354850:C:T_C,17:49355215:T:C_T,17:49355250:C:G_C,17:49355517:C:T_C,17:49356679:TC:T_TC,17:49358678:T:C_T,17:49359152:G:A_G,17:49359450:A:T_A,17:49360957:A:G_A,17:49361940:G:A_G,17:49363104:A:G_A,17:49364316:C:T_C,17:49364773:C:A_C,17:49365165:C:T_C,17:49366218:C:T_C,17:49366751:T:C_T,17:49367059:T:G_T,17:49367080:T:C_T,17:49367200:GTT:G_GTT,17:49367426:G:A_G,17:49367432:T:C_T,17:49368745:C:T_C,17:49368908:A:G_A,17:49369266:A:G_A,17:49369594:G:A_G,17:49370810:T:C_T,17:49370983:C:G_C,17:49370984:G:A_G,17:49372695:C:T_C,17:49372771:A:G_A,17:49373159:T:A_T,17:49373282:C:T_C,17:49373413:G:A_G,17:49373755:C:T_C,17:49375502:G:A_G,17:49375794:A:T_A,17:49376082:A:G_A,17:49376575:A:C_A,17:49377145:C:T_C,17:49377153:G:T_G,17:49379467:G:C_G,17:49384047:TA:T_TA,17:49384071:G:A_G,17:49390649:A:G_A,17:49390785:G:A_G,17:49391602:GT:G_GT,17:49391824:G:A_G,17:49391867:C:G_C,17:49393125:A:C_A,17:49393172:G:A_G,17:49395063:CAG:C_CAG,17:49396254:G:A_G,17:49397167:G:A_G,17:49402529:C:G_C,17:49404012:T:C_T,17:49405591:G:A_G,17:49406641:T:C_T,17:49406866:G:C_G,17:49408654:A:G_A,17:49411461:G:T_G,17:49412740:G:A_G,17:49415225:T:G_T,17:49416298:T:C_T,17:49417420:CA:C_CA,17:49418520:C:T_C,17:49419923:C:T_C,17:49419998:G:A_G,17:49420772:G:T_G,17:49421440:GTC:G_GTC,17:49429657:G:T_G,17:49429832:T:A_T,17:49432101:A:C_A,17:49432124:G:C_G,17:49432418:A:G_A,17:49433211:G:C_G,17:49433222:T:C_T,17:49433834:A:G_A,17:49436349:T:C_T
chr17:49330872-49330938	0.224949	0.290982	482	311	0.98457813521458	0.89263398455482	0.0897437240249725	132.372007142677	2.22439849679202	0.850272219277751	17:49167050:C:T_C,17:49167558:T:C_T,17:49168444:T:C_T,17:49170144:T:C_T,17:49171768:T:C_T,17:49172408:T:G_T,17:49173632:A:G_A,17:49173863:TGAGCTTTATG:T_TGAGCTTTATG,17:49174686:G:T_G,17:49175032:T:G_T,17:49176152:C:A_C,17:49177802:G:C_G,17:49178117:T:C_T,17:49181825:A:G_A,17:49182444:C:T_C,17:49182629:C:T_C,17:49182768:A:G_A,17:49183288:C:T_C,17:49184293:G:C_G,17:49184637:G:C_G,17:49185310:T:C_T,17:49185869:CA:C_CA,17:49185875:A:G_A,17:49185877:A:G_A,17:49191277:A:G_A,17:49192747:T:C_T,17:49197072:T:A_T,17:49197278:A:G_A,17:49197998:G:A_G,17:49202939:T:C_T,17:49203553:T:C_T,17:49206453:C:T_C,17:49209705:A:G_A,17:49209747:G:A_G,17:49212204:T:C_T,17:49213524:A:T_A,17:49215593:G:C_G,17:49215967:T:C_T,17:49216486:C:T_C,17:49222427:A:G_A,17:49223906:T:A_T,17:49226094:T:C_T,17:49227173:C:T_C,17:49229467:C:T_C,17:49229912:G:A_G,17:49233396:C:T_C,17:49234863:G:A_G,17:49236569:T:C_T,17:49237051:A:G_A,17:49237995:A:G_A,17:49238516:G:A_G,17:49238562:C:T_C,17:49238897:A:G_A,17:49239121:TG:T_TG,17:49240155:TTTC:T_TTTC,17:49241966:A:T_A,17:49242952:T:C_T,17:49243576:C:T_C,17:49243869:T:C_T,17:49244057:C:G_C,17:49244401:C:T_C,17:49244605:C:T_C,17:49244902:C:G_C,17:49245384:A:G_A,17:49246018:G:A_G,17:49246304:G:A_G,17:49246333:T:C_T,17:49246991:T:C_T,17:49247123:T:C_T,17:49248355:T:C_T,17:49250821:C:T_C,17:49251528:G:C_G,17:49251893:A:G_A,17:49251933:G:C_G,17:49252003:C:A_C,17:49252343:T:C_T,17:49253434:G:A_G,17:49253528:A:G_A,17:49254625:C:T_C,17:49255445:G:A_G,17:49255705:A:G_A,17:49255909:T:C_T,17:49256116:C:T_C,17:49259324:G:T_G,17:49260721:C:G_C,17:49261528:G:C_G,17:49262464:C:T_C,17:49262474:G:C_G,17:49262791:C:T_C,17:49262935:C:T_C,17:49262949:G:T_G,17:49264218:T:C_T,17:49264509:T:C_T,17:49264791:C:T_C,17:49265420:C:T_C,17:49265915:T:C_T,17:49267168:T:C_T,17:49268201:C:T_C,17:49268485:C:T_C,17:49269167:C:T_C,17:49269790:CT:C_CT,17:49269810:G:A_G,17:49270079:C:G_C,17:49270312:G:T_G,17:49270517:C:G_C,17:49270778:T:C_T,17:49270785:T:G_T,17:49271490:A:G_A,17:49271690:A:G_A,17:49272381:T:A_T,17:49272586:G:A_G,17:49273080:A:T_A,17:49273302:T:C_T,17:49276125:G:T_G,17:49277423:A:C_A,17:49277686:T:G_T,17:49278049:A:G_A,17:49278661:G:T_G,17:49278738:A:G_A,17:49279443:C:A_C,17:49280088:G:C_G,17:49280607:A:G_A,17:49281119:G:A_G,17:49281198:G:C_G,17:49281371:C:T_C,17:49282496:A:G_A,17:49282821:C:G_C,17:49283527:C:T_C,17:49284040:C:T_C,17:49284330:G:A_G,17:49285893:A:G_A,17:49286745:C:T_C,17:49287433:T:C_T,17:49287629:G:A_G,17:49288109:A:G_A,17:49290174:T:G_T,17:49291584:G:A_G,17:49291737:A:G_A,17:49291940:A:G_A,17:49293703:A:G_A,17:49295402:C:T_C,17:49296055:T:C_T,17:49299078:A:G_A,17:49299456:C:T_C,17:49299464:T:G_T,17:49299905:T:C_T,17:49300159:A:G_A,17:49300514:A:T_A,17:49300827:T:C_T,17:49301007:A:G_A,17:49302124:T:C_T,17:49302219:G:A_G,17:49302943:T:C_T,17:49305197:A:C_A,17:49306583:G:C_G,17:49307249:C:G_C,17:49307388:G:A_G,17:49307655:A:G_A,17:49308182:T:C_T,17:49310242:C:T_C,17:49312573:G:T_G,17:49312652:G:C_G,17:49313928:T:C_T,17:49314445:C:A_C,17:49315356:A:G_A,17:49316243:G:A_G,17:49318635:T:A_T,17:49319541:G:A_G,17:49319961:T:C_T,17:49320131:C:T_C,17:49320217:A:G_A,17:49320708:T:A_T,17:49322238:C:G_C,17:49322750:A:T_A,17:49322809:T:C_T,17:49323316:G:A_G,17:49325445:C:T_C,17:49326191:T:C_T,17:49326364:G:C_G,17:49326378:G:C_G,17:49327266:G:T_G,17:49327307:C:T_C,17:49327987:A:G_A,17:49328051:A:C_A,17:49328295:T:G_T,17:49329551:A:G_A,17:49329709:A:C_A,17:49330119:G:A_G,17:49330400:T:C_T,17:49330454:GTTTAAT:G_GTTTAAT,17:49331113:G:A_G,17:49331283:G:A_G,17:49331312:G:A_G,17:49331367:C:T_C,17:49331643:TAAAAAATA:T_TAAAAAATA,17:49332765:C:A_C,17:49333317:A:C_A,17:49334625:A:G_A,17:49334880:C:A_C,17:49336110:C:T_C,17:49336309:T:C_T,17:49336518:A:G_A,17:49340816:G:A_G,17:49341326:A:G_A,17:49341336:T:C_T,17:49343367:T:C_T,17:49343732:C:T_C,17:49343917:G:A_G,17:49344007:G:C_G,17:49344008:C:T_C,17:49344147:G:A_G,17:49344284:A:G_A,17:49344955:C:T_C,17:49345001:G:A_G,17:49345073:A:G_A,17:49345148:C:T_C,17:49346378:C:T_C,17:49346550:TCAAA:T_TCAAA,17:49347319:C:A_C,17:49348967:G:C_G,17:49349881:G:A_G,17:49350149:T:C_T,17:49350837:G:A_G,17:49351211:A:C_A,17:49352472:A:G_A,17:49352861:C:G_C,17:49353734:T:C_T,17:49354488:A:G_A,17:49354850:C:T_C,17:49355215:T:C_T,17:49355250:C:G_C,17:49355517:C:T_C,17:49356679:TC:T_TC,17:49358678:T:C_T,17:49359152:G:A_G,17:49359450:A:T_A,17:49360957:A:G_A,17:49361940:G:A_G,17:49363104:A:G_A,17:49364316:C:T_C,17:49364773:C:A_C,17:49365165:C:T_C,17:49366218:C:T_C,17:49366751:T:C_T,17:49367059:T:G_T,17:49367080:T:C_T,17:49367200:GTT:G_GTT,17:49367426:G:A_G,17:49367432:T:C_T,17:49368745:C:T_C,17:49368908:A:G_A,17:49369266:A:G_A,17:49369594:G:A_G,17:49370013:T:C_T,17:49370810:T:C_T,17:49370983:C:G_C,17:49370984:G:A_G,17:49372695:C:T_C,17:49372771:A:G_A,17:49373159:T:A_T,17:49373282:C:T_C,17:49373413:G:A_G,17:49373755:C:T_C,17:49375502:G:A_G,17:49375794:A:T_A,17:49376082:A:G_A,17:49376575:A:C_A,17:49377145:C:T_C,17:49377153:G:T_G,17:49379467:G:C_G,17:49384047:TA:T_TA,17:49384071:G:A_G,17:49390649:A:G_A,17:49390658:C:T_C,17:49390785:G:A_G,17:49391602:GT:G_GT,17:49391824:G:A_G,17:49391867:C:G_C,17:49393125:A:C_A,17:49393172:G:A_G,17:49395063:CAG:C_CAG,17:49396254:G:A_G,17:49397167:G:A_G,17:49399784:A:C_A,17:49400273:C:T_C,17:49402529:C:G_C,17:49404012:T:C_T,17:49404152:T:C_T,17:49405591:G:A_G,17:49406641:T:C_T,17:49406866:G:C_G,17:49408654:A:G_A,17:49411461:G:T_G,17:49412740:G:A_G,17:49415225:T:G_T,17:49416298:T:C_T,17:49417420:CA:C_CA,17:49418520:C:T_C,17:49419923:C:T_C,17:49419998:G:A_G,17:49420772:G:T_G,17:49421440:GTC:G_GTC,17:49429657:G:T_G,17:49429832:T:A_T,17:49432101:A:C_A,17:49432124:G:C_G,17:49432418:A:G_A,17:49433211:G:C_G,17:49433222:T:C_T,17:49433834:A:G_A,17:49436349:T:C_T
chr17:49331110-49331151	0.240906	0.474711	477	304	0.896408578049367	0.454851246764437	0.101173382746928	85.231555979788	0.745182194287443	0.568568063608579	17:49167050:C:T_C,17:49167558:T:C_T,17:49168444:T:C_T,17:49170144:T:C_T,17:49171768:T:C_T,17:49172408:T:G_T,17:49173632:A:G_A,17:49173863:TGAGCTTTATG:T_TGAGCTTTATG,17:49174686:G:T_G,17:49175032:T:G_T,17:49176152:C:A_C,17:49177802:G:C_G,17:49178117:T:C_T,17:49181825:A:G_A,17:49182444:C:T_C,17:49182629:C:T_C,17:49182768:A:G_A,17:49184293:G:C_G,17:49184637:G:C_G,17:49185310:T:C_T,17:49185869:CA:C_CA,17:49185875:A:G_A,17:49185877:A:G_A,17:49191277:A:G_A,17:49192747:T:C_T,17:49197072:T:A_T,17:49197278:A:G_A,17:49197998:G:A_G,17:49202939:T:C_T,17:49203553:T:C_T,17:49206453:C:T_C,17:49209705:A:G_A,17:49209747:G:A_G,17:49212204:T:C_T,17:49213524:A:T_A,17:49215593:G:C_G,17:49215967:T:C_T,17:49216486:C:T_C,17:49222427:A:G_A,17:49223906:T:A_T,17:49226094:T:C_T,17:49227173:C:T_C,17:49229467:C:T_C,17:49229912:G:A_G,17:49233396:C:T_C,17:49234863:G:A_G,17:49236569:T:C_T,17:49237051:A:G_A,17:49237995:A:G_A,17:49238516:G:A_G,17:49238562:C:T_C,17:49238897:A:G_A,17:49239121:TG:T_TG,17:49240155:TTTC:T_TTTC,17:49241966:A:T_A,17:49242952:T:C_T,17:49243576:C:T_C,17:49243869:T:C_T,17:49244057:C:G_C,17:49244401:C:T_C,17:49244605:C:T_C,17:49244902:C:G_C,17:49245384:A:G_A,17:49246018:G:A_G,17:49246304:G:A_G,17:49246333:T:C_T,17:49246991:T:C_T,17:49247123:T:C_T,17:49248355:T:C_T,17:49250821:C:T_C,17:49251528:G:C_G,17:49251893:A:G_A,17:49251933:G:C_G,17:49252003:C:A_C,17:49252343:T:C_T,17:49253434:G:A_G,17:49253528:A:G_A,17:49254625:C:T_C,17:49255445:G:A_G,17:49255705:A:G_A,17:49255909:T:C_T,17:49256116:C:T_C,17:49259324:G:T_G,17:49260721:C:G_C,17:49261528:G:C_G,17:49262464:C:T_C,17:49262474:G:C_G,17:49262791:C:T_C,17:49262935:C:T_C,17:49262949:G:T_G,17:49264218:T:C_T,17:49264509:T:C_T,17:49264791:C:T_C,17:49265420:C:T_C,17:49265915:T:C_T,17:49267168:T:C_T,17:49268201:C:T_C,17:49268485:C:T_C,17:49269167:C:T_C,17:49269790:CT:C_CT,17:49269810:G:A_G,17:49270079:C:G_C,17:49270312:G:T_G,17:49270517:C:G_C,17:49270778:T:C_T,17:49270785:T:G_T,17:49271490:A:G_A,17:49271690:A:G_A,17:49272381:T:A_T,17:49272586:G:A_G,17:49273080:A:T_A,17:49273302:T:C_T,17:49276125:G:T_G,17:49277423:A:C_A,17:49277686:T:G_T,17:49278049:A:G_A,17:49278661:G:T_G,17:49278738:A:G_A,17:49279443:C:A_C,17:49280088:G:C_G,17:49280607:A:G_A,17:49281198:G:C_G,17:49281371:C:T_C,17:49282496:A:G_A,17:49282821:C:G_C,17:49283527:C:T_C,17:49284040:C:T_C,17:49284330:G:A_G,17:49285893:A:G_A,17:49286745:C:T_C,17:49287433:T:C_T,17:49287629:G:A_G,17:49288109:A:G_A,17:49290174:T:G_T,17:49291584:G:A_G,17:49291737:A:G_A,17:49291940:A:G_A,17:49293703:A:G_A,17:49295402:C:T_C,17:49296055:T:C_T,17:49299078:A:G_A,17:49299456:C:T_C,17:49299464:T:G_T,17:49299905:T:C_T,17:49300159:A:G_A,17:49300514:A:T_A,17:49300827:T:C_T,17:49301007:A:G_A,17:49302124:T:C_T,17:49302219:G:A_G,17:49302943:T:C_T,17:49305197:A:C_A,17:49306583:G:C_G,17:49307249:C:G_C,17:49307388:G:A_G,17:49307655:A:G_A,17:49308182:T:C_T,17:49310242:C:T_C,17:49312573:G:T_G,17:49312652:G:C_G,17:49313928:T:C_T,17:49314445:C:A_C,17:49315356:A:G_A,17:49316243:G:A_G,17:49318635:T:A_T,17:49319541:G:A_G,17:49319961:T:C_T,17:49320131:C:T_C,17:49320217:A:G_A,17:49320708:T:A_T,17:49322238:C:G_C,17:49322750:A:T_A,17:49322809:T:C_T,17:49323316:G:A_G,17:49325445:C:T_C,17:49326191:T:C_T,17:49326364:G:C_G,17:49326378:G:C_G,17:49327266:G:T_G,17:49327307:C:T_C,17:49327987:A:G_A,17:49328051:A:C_A,17:49328295:T:G_T,17:49329551:A:G_A,17:49329709:A:C_A,17:49330119:G:A_G,17:49330400:T:C_T,17:49330454:GTTTAAT:G_GTTTAAT,17:49331113:G:A_G,17:49331283:G:A_G,17:49331312:G:A_G,17:49331367:C:T_C,17:49331643:TAAAAAATA:T_TAAAAAATA,17:49332765:C:A_C,17:49333317:A:C_A,17:49334625:A:G_A,17:49334880:C:A_C,17:49336110:C:T_C,17:49336309:T:C_T,17:49336518:A:G_A,17:49340816:G:A_G,17:49341326:A:G_A,17:49341336:T:C_T,17:49343367:T:C_T,17:49343732:C:T_C,17:49343917:G:A_G,17:49344007:G:C_G,17:49344008:C:T_C,17:49344147:G:A_G,17:49344284:A:G_A,17:49344955:C:T_C,17:49345001:G:A_G,17:49345073:A:G_A,17:49345148:C:T_C,17:49346378:C:T_C,17:49346550:TCAAA:T_TCAAA,17:49347319:C:A_C,17:49348967:G:C_G,17:49349881:G:A_G,17:49350149:T:C_T,17:49350837:G:A_G,17:49351211:A:C_A,17:49352472:A:G_A,17:49352861:C:G_C,17:49353734:T:C_T,17:49354488:A:G_A,17:49354850:C:T_C,17:49355215:T:C_T,17:49355250:C:G_C,17:49355517:C:T_C,17:49356679:TC:T_TC,17:49358678:T:C_T,17:49359152:G:A_G,17:49359450:A:T_A,17:49360957:A:G_A,17:49361940:G:A_G,17:49363104:A:G_A,17:49364316:C:T_C,17:49364773:C:A_C,17:49365165:C:T_C,17:49366218:C:T_C,17:49366751:T:C_T,17:49367059:T:G_T,17:49367080:T:C_T,17:49367200:GTT:G_GTT,17:49367426:G:A_G,17:49367432:T:C_T,17:49368745:C:T_C,17:49368908:A:G_A,17:49369266:A:G_A,17:49369594:G:A_G,17:49370810:T:C_T,17:49370983:C:G_C,17:49370984:G:A_G,17:49372695:C:T_C,17:49372771:A:G_A,17:49373159:T:A_T,17:49373282:C:T_C,17:49373413:G:A_G,17:49373755:C:T_C,17:49375502:G:A_G,17:49375794:A:T_A,17:49376082:A:G_A,17:49376575:A:C_A,17:49377145:C:T_C,17:49377153:G:T_G,17:49379467:G:C_G,17:49384047:TA:T_TA,17:49384071:G:A_G,17:49390649:A:G_A,17:49390785:G:A_G,17:49391602:GT:G_GT,17:49391824:G:A_G,17:49391867:C:G_C,17:49393125:A:C_A,17:49393172:G:A_G,17:49395063:CAG:C_CAG,17:49396254:G:A_G,17:49397167:G:A_G,17:49402529:C:G_C,17:49404012:T:C_T,17:49405591:G:A_G,17:49406641:T:C_T,17:49406866:G:C_G,17:49408654:A:G_A,17:49411461:G:T_G,17:49412740:G:A_G,17:49415225:T:G_T,17:49416298:T:C_T,17:49417420:CA:C_CA,17:49418520:C:T_C,17:49419923:C:T_C,17:49419998:G:A_G,17:49420772:G:T_G,17:49421440:GTC:G_GTC,17:49429657:G:T_G,17:49429832:T:A_T,17:49432101:A:C_A,17:49432124:G:C_G,17:49432418:A:G_A,17:49433211:G:C_G,17:49433222:T:C_T,17:49433834:A:G_A,17:49436349:T:C_T
chr17:49331631-49331683	0.221429	0.214523	483	304	0.99682506641834	0.97911305940322	0.0636024844720497	93.7428009210802	4.78015550471883	1.14062953770077	17:49167050:C:T_C,17:49167558:T:C_T,17:49168444:T:C_T,17:49170144:T:C_T,17:49171768:T:C_T,17:49172408:T:G_T,17:49173632:A:G_A,17:49173863:TGAGCTTTATG:T_TGAGCTTTATG,17:49174686:G:T_G,17:49175032:T:G_T,17:49176152:C:A_C,17:49177802:G:C_G,17:49178117:T:C_T,17:49181825:A:G_A,17:49182444:C:T_C,17:49182629:C:T_C,17:49182768:A:G_A,17:49184293:G:C_G,17:49184637:G:C_G,17:49185310:T:C_T,17:49185869:CA:C_CA,17:49185875:A:G_A,17:49185877:A:G_A,17:49191277:A:G_A,17:49192747:T:C_T,17:49197072:T:A_T,17:49197278:A:G_A,17:49197998:G:A_G,17:49202939:T:C_T,17:49203553:T:C_T,17:49206453:C:T_C,17:49209705:A:G_A,17:49209747:G:A_G,17:49212204:T:C_T,17:49213524:A:T_A,17:49215593:G:C_G,17:49215967:T:C_T,17:49216486:C:T_C,17:49222427:A:G_A,17:49223906:T:A_T,17:49226094:T:C_T,17:49227173:C:T_C,17:49229467:C:T_C,17:49229912:G:A_G,17:49233396:C:T_C,17:49234863:G:A_G,17:49236569:T:C_T,17:49237051:A:G_A,17:49237995:A:G_A,17:49238516:G:A_G,17:49238562:C:T_C,17:49238897:A:G_A,17:49239121:TG:T_TG,17:49240155:TTTC:T_TTTC,17:49241966:A:T_A,17:49242952:T:C_T,17:49243576:C:T_C,17:49243869:T:C_T,17:49244057:C:G_C,17:49244401:C:T_C,17:49244605:C:T_C,17:49244902:C:G_C,17:49245384:A:G_A,17:49246018:G:A_G,17:49246304:G:A_G,17:49246333:T:C_T,17:49246991:T:C_T,17:49247123:T:C_T,17:49248355:T:C_T,17:49250821:C:T_C,17:49251528:G:C_G,17:49251893:A:G_A,17:49251933:G:C_G,17:49252003:C:A_C,17:49252343:T:C_T,17:49253434:G:A_G,17:49253528:A:G_A,17:49254625:C:T_C,17:49255445:G:A_G,17:49255705:A:G_A,17:49255909:T:C_T,17:49256116:C:T_C,17:49259324:G:T_G,17:49260721:C:G_C,17:49261528:G:C_G,17:49262464:C:T_C,17:49262474:G:C_G,17:49262791:C:T_C,17:49262935:C:T_C,17:49262949:G:T_G,17:49264218:T:C_T,17:49264509:T:C_T,17:49264791:C:T_C,17:49265420:C:T_C,17:49265915:T:C_T,17:49267168:T:C_T,17:49268201:C:T_C,17:49268485:C:T_C,17:49269167:C:T_C,17:49269790:CT:C_CT,17:49269810:G:A_G,17:49270079:C:G_C,17:49270312:G:T_G,17:49270517:C:G_C,17:49270778:T:C_T,17:49270785:T:G_T,17:49271490:A:G_A,17:49271690:A:G_A,17:49272381:T:A_T,17:49272586:G:A_G,17:49273080:A:T_A,17:49273302:T:C_T,17:49276125:G:T_G,17:49277423:A:C_A,17:49277686:T:G_T,17:49278049:A:G_A,17:49278661:G:T_G,17:49278738:A:G_A,17:49279443:C:A_C,17:49280088:G:C_G,17:49280607:A:G_A,17:49281198:G:C_G,17:49281371:C:T_C,17:49282496:A:G_A,17:49282821:C:G_C,17:49283527:C:T_C,17:49284040:C:T_C,17:49284330:G:A_G,17:49285893:A:G_A,17:49286745:C:T_C,17:49287433:T:C_T,17:49287629:G:A_G,17:49288109:A:G_A,17:49290174:T:G_T,17:49291584:G:A_G,17:49291737:A:G_A,17:49291940:A:G_A,17:49293703:A:G_A,17:49295402:C:T_C,17:49296055:T:C_T,17:49299078:A:G_A,17:49299456:C:T_C,17:49299464:T:G_T,17:49299905:T:C_T,17:49300159:A:G_A,17:49300514:A:T_A,17:49300827:T:C_T,17:49301007:A:G_A,17:49302124:T:C_T,17:49302219:G:A_G,17:49302943:T:C_T,17:49305197:A:C_A,17:49306583:G:C_G,17:49307249:C:G_C,17:49307388:G:A_G,17:49307655:A:G_A,17:49308182:T:C_T,17:49310242:C:T_C,17:49312573:G:T_G,17:49312652:G:C_G,17:49313928:T:C_T,17:49314445:C:A_C,17:49315356:A:G_A,17:49316243:G:A_G,17:49318635:T:A_T,17:49319541:G:A_G,17:49319961:T:C_T,17:49320131:C:T_C,17:49320217:A:G_A,17:49320708:T:A_T,17:49322238:C:G_C,17:49322750:A:T_A,17:49322809:T:C_T,17:49323316:G:A_G,17:49325445:C:T_C,17:49326191:T:C_T,17:49326364:G:C_G,17:49326378:G:C_G,17:49327266:G:T_G,17:49327307:C:T_C,17:49327987:A:G_A,17:49328051:A:C_A,17:49328295:T:G_T,17:49329551:A:G_A,17:49329709:A:C_A,17:49330119:G:A_G,17:49330400:T:C_T,17:49330454:GTTTAAT:G_GTTTAAT,17:49331113:G:A_G,17:49331283:G:A_G,17:49331312:G:A_G,17:49331367:C:T_C,17:49331643:TAAAAAATA:T_TAAAAAATA,17:49332765:C:A_C,17:49333317:A:C_A,17:49334625:A:G_A,17:49334880:C:A_C,17:49336110:C:T_C,17:49336309:T:C_T,17:49336518:A:G_A,17:49340816:G:A_G,17:49341326:A:G_A,17:49341336:T:C_T,17:49343367:T:C_T,17:49343732:C:T_C,17:49343917:G:A_G,17:49344007:G:C_G,17:49344008:C:T_C,17:49344147:G:A_G,17:49344284:A:G_A,17:49344955:C:T_C,17:49345001:G:A_G,17:49345073:A:G_A,17:49345148:C:T_C,17:49346378:C:T_C,17:49346550:TCAAA:T_TCAAA,17:49347319:C:A_C,17:49348967:G:C_G,17:49349881:G:A_G,17:49350149:T:C_T,17:49350837:G:A_G,17:49351211:A:C_A,17:49352472:A:G_A,17:49352861:C:G_C,17:49353734:T:C_T,17:49354488:A:G_A,17:49354850:C:T_C,17:49355215:T:C_T,17:49355250:C:G_C,17:49355517:C:T_C,17:49356679:TC:T_TC,17:49358678:T:C_T,17:49359152:G:A_G,17:49359450:A:T_A,17:49360957:A:G_A,17:49361940:G:A_G,17:49363104:A:G_A,17:49364316:C:T_C,17:49364773:C:A_C,17:49365165:C:T_C,17:49366218:C:T_C,17:49366751:T:C_T,17:49367059:T:G_T,17:49367080:T:C_T,17:49367200:GTT:G_GTT,17:49367426:G:A_G,17:49367432:T:C_T,17:49368745:C:T_C,17:49368908:A:G_A,17:49369266:A:G_A,17:49369594:G:A_G,17:49370810:T:C_T,17:49370983:C:G_C,17:49370984:G:A_G,17:49372695:C:T_C,17:49372771:A:G_A,17:49373159:T:A_T,17:49373282:C:T_C,17:49373413:G:A_G,17:49373755:C:T_C,17:49375502:G:A_G,17:49375794:A:T_A,17:49376082:A:G_A,17:49376575:A:C_A,17:49377145:C:T_C,17:49377153:G:T_G,17:49379467:G:C_G,17:49384047:TA:T_TA,17:49384071:G:A_G,17:49390649:A:G_A,17:49390785:G:A_G,17:49391602:GT:G_GT,17:49391824:G:A_G,17:49391867:C:G_C,17:49393125:A:C_A,17:49393172:G:A_G,17:49395063:CAG:C_CAG,17:49396254:G:A_G,17:49397167:G:A_G,17:49402529:C:G_C,17:49404012:T:C_T,17:49405591:G:A_G,17:49406641:T:C_T,17:49406866:G:C_G,17:49408654:A:G_A,17:49411461:G:T_G,17:49412740:G:A_G,17:49415225:T:G_T,17:49416298:T:C_T,17:49417420:CA:C_CA,17:49418520:C:T_C,17:49419923:C:T_C,17:49419998:G:A_G,17:49420772:G:T_G,17:49421440:GTC:G_GTC,17:49429657:G:T_G,17:49429832:T:A_T,17:49432101:A:C_A,17:49432124:G:C_G,17:49432418:A:G_A,17:49433211:G:C_G,17:49433222:T:C_T,17:49433834:A:G_A,17:49436349:T:C_T
chr17:49333533-49333582	0.278518	0.725854	481	304	0.975227534096057	0.878264217117069	0.77292500616439	105.23083955189	5.23033547477391	0.876780681474003	17:49167050:C:T_C,17:49167558:T:C_T,17:49168444:T:C_T,17:49170144:T:C_T,17:49171768:T:C_T,17:49172408:T:G_T,17:49173632:A:G_A,17:49173863:TGAGCTTTATG:T_TGAGCTTTATG,17:49174686:G:T_G,17:49175032:T:G_T,17:49176152:C:A_C,17:49177802:G:C_G,17:49178117:T:C_T,17:49181825:A:G_A,17:49182444:C:T_C,17:49182629:C:T_C,17:49182768:A:G_A,17:49184293:G:C_G,17:49184637:G:C_G,17:49185310:T:C_T,17:49185869:CA:C_CA,17:49185875:A:G_A,17:49185877:A:G_A,17:49191277:A:G_A,17:49192747:T:C_T,17:49197072:T:A_T,17:49197278:A:G_A,17:49197998:G:A_G,17:49202939:T:C_T,17:49203553:T:C_T,17:49206453:C:T_C,17:49209705:A:G_A,17:49209747:G:A_G,17:49212204:T:C_T,17:49213524:A:T_A,17:49215593:G:C_G,17:49215967:T:C_T,17:49216486:C:T_C,17:49222427:A:G_A,17:49223906:T:A_T,17:49226094:T:C_T,17:49227173:C:T_C,17:49229467:C:T_C,17:49229912:G:A_G,17:49233396:C:T_C,17:49234863:G:A_G,17:49236569:T:C_T,17:49237051:A:G_A,17:49237995:A:G_A,17:49238516:G:A_G,17:49238562:C:T_C,17:49238897:A:G_A,17:49239121:TG:T_TG,17:49240155:TTTC:T_TTTC,17:49241966:A:T_A,17:49242952:T:C_T,17:49243576:C:T_C,17:49243869:T:C_T,17:49244057:C:G_C,17:49244401:C:T_C,17:49244605:C:T_C,17:49244902:C:G_C,17:49245384:A:G_A,17:49246018:G:A_G,17:49246304:G:A_G,17:49246333:T:C_T,17:49246991:T:C_T,17:49247123:T:C_T,17:49248355:T:C_T,17:49250821:C:T_C,17:49251528:G:C_G,17:49251893:A:G_A,17:49251933:G:C_G,17:49252003:C:A_C,17:49252343:T:C_T,17:49253434:G:A_G,17:49253528:A:G_A,17:49254625:C:T_C,17:49255445:G:A_G,17:49255705:A:G_A,17:49255909:T:C_T,17:49256116:C:T_C,17:49259324:G:T_G,17:49260721:C:G_C,17:49261528:G:C_G,17:49262464:C:T_C,17:49262474:G:C_G,17:49262791:C:T_C,17:49262935:C:T_C,17:49262949:G:T_G,17:49264218:T:C_T,17:49264509:T:C_T,17:49264791:C:T_C,17:49265420:C:T_C,17:49265915:T:C_T,17:49267168:T:C_T,17:49268201:C:T_C,17:49268485:C:T_C,17:49269167:C:T_C,17:49269790:CT:C_CT,17:49269810:G:A_G,17:49270079:C:G_C,17:49270312:G:T_G,17:49270517:C:G_C,17:49270778:T:C_T,17:49270785:T:G_T,17:49271490:A:G_A,17:49271690:A:G_A,17:49272381:T:A_T,17:49272586:G:A_G,17:49273080:A:T_A,17:49273302:T:C_T,17:49276125:G:T_G,17:49277423:A:C_A,17:49277686:T:G_T,17:49278049:A:G_A,17:49278661:G:T_G,17:49278738:A:G_A,17:49279443:C:A_C,17:49280088:G:C_G,17:49280607:A:G_A,17:49281198:G:C_G,17:49281371:C:T_C,17:49282496:A:G_A,17:49282821:C:G_C,17:49283527:C:T_C,17:49284040:C:T_C,17:49284330:G:A_G,17:49285893:A:G_A,17:49286745:C:T_C,17:49287433:T:C_T,17:49287629:G:A_G,17:49288109:A:G_A,17:49290174:T:G_T,17:49291584:G:A_G,17:49291737:A:G_A,17:49291940:A:G_A,17:49293703:A:G_A,17:49295402:C:T_C,17:49296055:T:C_T,17:49299078:A:G_A,17:49299456:C:T_C,17:49299464:T:G_T,17:49299905:T:C_T,17:49300159:A:G_A,17:49300514:A:T_A,17:49300827:T:C_T,17:49301007:A:G_A,17:49302124:T:C_T,17:49302219:G:A_G,17:49302943:T:C_T,17:49305197:A:C_A,17:49306583:G:C_G,17:49307249:C:G_C,17:49307388:G:A_G,17:49307655:A:G_A,17:49308182:T:C_T,17:49310242:C:T_C,17:49312573:G:T_G,17:49312652:G:C_G,17:49313928:T:C_T,17:49314445:C:A_C,17:49315356:A:G_A,17:49316243:G:A_G,17:49318635:T:A_T,17:49319541:G:A_G,17:49319961:T:C_T,17:49320131:C:T_C,17:49320217:A:G_A,17:49320708:T:A_T,17:49322238:C:G_C,17:49322750:A:T_A,17:49322809:T:C_T,17:49323316:G:A_G,17:49325445:C:T_C,17:49326191:T:C_T,17:49326364:G:C_G,17:49326378:G:C_G,17:49327266:G:T_G,17:49327307:C:T_C,17:49327987:A:G_A,17:49328051:A:C_A,17:49328295:T:G_T,17:49329551:A:G_A,17:49329709:A:C_A,17:49330119:G:A_G,17:49330400:T:C_T,17:49330454:GTTTAAT:G_GTTTAAT,17:49331113:G:A_G,17:49331283:G:A_G,17:49331312:G:A_G,17:49331367:C:T_C,17:49331643:TAAAAAATA:T_TAAAAAATA,17:49332765:C:A_C,17:49333317:A:C_A,17:49334625:A:G_A,17:49334880:C:A_C,17:49336110:C:T_C,17:49336309:T:C_T,17:49336518:A:G_A,17:49340816:G:A_G,17:49341326:A:G_A,17:49341336:T:C_T,17:49343367:T:C_T,17:49343732:C:T_C,17:49343917:G:A_G,17:49344007:G:C_G,17:49344008:C:T_C,17:49344147:G:A_G,17:49344284:A:G_A,17:49344955:C:T_C,17:49345001:G:A_G,17:49345073:A:G_A,17:49345148:C:T_C,17:49346378:C:T_C,17:49346550:TCAAA:T_TCAAA,17:49347319:C:A_C,17:49348967:G:C_G,17:49349881:G:A_G,17:49350149:T:C_T,17:49350837:G:A_G,17:49351211:A:C_A,17:49352472:A:G_A,17:49352861:C:G_C,17:49353734:T:C_T,17:49354488:A:G_A,17:49354850:C:T_C,17:49355215:T:C_T,17:49355250:C:G_C,17:49355517:C:T_C,17:49356679:TC:T_TC,17:49358678:T:C_T,17:49359152:G:A_G,17:49359450:A:T_A,17:49360957:A:G_A,17:49361940:G:A_G,17:49363104:A:G_A,17:49364316:C:T_C,17:49364773:C:A_C,17:49365165:C:T_C,17:49366218:C:T_C,17:49366751:T:C_T,17:49367059:T:G_T,17:49367080:T:C_T,17:49367200:GTT:G_GTT,17:49367426:G:A_G,17:49367432:T:C_T,17:49368745:C:T_C,17:49368908:A:G_A,17:49369266:A:G_A,17:49369594:G:A_G,17:49370810:T:C_T,17:49370983:C:G_C,17:49370984:G:A_G,17:49372695:C:T_C,17:49372771:A:G_A,17:49373159:T:A_T,17:49373282:C:T_C,17:49373413:G:A_G,17:49373755:C:T_C,17:49375502:G:A_G,17:49375794:A:T_A,17:49376082:A:G_A,17:49376575:A:C_A,17:49377145:C:T_C,17:49377153:G:T_G,17:49379467:G:C_G,17:49384047:TA:T_TA,17:49384071:G:A_G,17:49390649:A:G_A,17:49390785:G:A_G,17:49391602:GT:G_GT,17:49391824:G:A_G,17:49391867:C:G_C,17:49393125:A:C_A,17:49393172:G:A_G,17:49395063:CAG:C_CAG,17:49396254:G:A_G,17:49397167:G:A_G,17:49402529:C:G_C,17:49404012:T:C_T,17:49405591:G:A_G,17:49406641:T:C_T,17:49406866:G:C_G,17:49408654:A:G_A,17:49411461:G:T_G,17:49412740:G:A_G,17:49415225:T:G_T,17:49416298:T:C_T,17:49417420:CA:C_CA,17:49418520:C:T_C,17:49419923:C:T_C,17:49419998:G:A_G,17:49420772:G:T_G,17:49421440:GTC:G_GTC,17:49429657:G:T_G,17:49429832:T:A_T,17:49432101:A:C_A,17:49432124:G:C_G,17:49432418:A:G_A,17:49433211:G:C_G,17:49433222:T:C_T,17:49433834:A:G_A,17:49436349:T:C_T
chr17:49334768-49334805	0.478023	0.169554	480	304	0.893069850288067	0.355294794465952	0.0860226136252449	76.3122829366173	0.616195229631349	0.471980661874537	17:49167050:C:T_C,17:49167558:T:C_T,17:49168444:T:C_T,17:49170144:T:C_T,17:49171768:T:C_T,17:49172408:T:G_T,17:49173632:A:G_A,17:49173863:TGAGCTTTATG:T_TGAGCTTTATG,17:49174686:G:T_G,17:49175032:T:G_T,17:49176152:C:A_C,17:49177802:G:C_G,17:49178117:T:C_T,17:49181825:A:G_A,17:49182444:C:T_C,17:49182629:C:T_C,17:49182768:A:G_A,17:49184293:G:C_G,17:49184637:G:C_G,17:49185310:T:C_T,17:49185869:CA:C_CA,17:49185875:A:G_A,17:49185877:A:G_A,17:49191277:A:G_A,17:49192747:T:C_T,17:49197072:T:A_T,17:49197278:A:G_A,17:49197998:G:A_G,17:49202939:T:C_T,17:49203553:T:C_T,17:49206453:C:T_C,17:49209705:A:G_A,17:49209747:G:A_G,17:49212204:T:C_T,17:49213524:A:T_A,17:49215593:G:C_G,17:49215967:T:C_T,17:49216486:C:T_C,17:49222427:A:G_A,17:49223906:T:A_T,17:49226094:T:C_T,17:49227173:C:T_C,17:49229467:C:T_C,17:49229912:G:A_G,17:49233396:C:T_C,17:49234863:G:A_G,17:49236569:T:C_T,17:49237051:A:G_A,17:49237995:A:G_A,17:49238516:G:A_G,17:49238562:C:T_C,17:49238897:A:G_A,17:49239121:TG:T_TG,17:49240155:TTTC:T_TTTC,17:49241966:A:T_A,17:49242952:T:C_T,17:49243576:C:T_C,17:49243869:T:C_T,17:49244057:C:G_C,17:49244401:C:T_C,17:49244605:C:T_C,17:49244902:C:G_C,17:49245384:A:G_A,17:49246018:G:A_G,17:49246304:G:A_G,17:49246333:T:C_T,17:49246991:T:C_T,17:49247123:T:C_T,17:49248355:T:C_T,17:49250821:C:T_C,17:49251528:G:C_G,17:49251893:A:G_A,17:49251933:G:C_G,17:49252003:C:A_C,17:49252343:T:C_T,17:49253434:G:A_G,17:49253528:A:G_A,17:49254625:C:T_C,17:49255445:G:A_G,17:49255705:A:G_A,17:49255909:T:C_T,17:49256116:C:T_C,17:49259324:G:T_G,17:49260721:C:G_C,17:49261528:G:C_G,17:49262464:C:T_C,17:49262474:G:C_G,17:49262791:C:T_C,17:49262935:C:T_C,17:49262949:G:T_G,17:49264218:T:C_T,17:49264509:T:C_T,17:49264791:C:T_C,17:49265420:C:T_C,17:49265915:T:C_T,17:49267168:T:C_T,17:49268201:C:T_C,17:49268485:C:T_C,17:49269167:C:T_C,17:49269790:CT:C_CT,17:49269810:G:A_G,17:49270079:C:G_C,17:49270312:G:T_G,17:49270517:C:G_C,17:49270778:T:C_T,17:49270785:T:G_T,17:49271490:A:G_A,17:49271690:A:G_A,17:49272381:T:A_T,17:49272586:G:A_G,17:49273080:A:T_A,17:49273302:T:C_T,17:49276125:G:T_G,17:49277423:A:C_A,17:49277686:T:G_T,17:49278049:A:G_A,17:49278661:G:T_G,17:49278738:A:G_A,17:49279443:C:A_C,17:49280088:G:C_G,17:49280607:A:G_A,17:49281198:G:C_G,17:49281371:C:T_C,17:49282496:A:G_A,17:49282821:C:G_C,17:49283527:C:T_C,17:49284040:C:T_C,17:49284330:G:A_G,17:49285893:A:G_A,17:49286745:C:T_C,17:49287433:T:C_T,17:49287629:G:A_G,17:49288109:A:G_A,17:49290174:T:G_T,17:49291584:G:A_G,17:49291737:A:G_A,17:49291940:A:G_A,17:49293703:A:G_A,17:49295402:C:T_C,17:49296055:T:C_T,17:49299078:A:G_A,17:49299456:C:T_C,17:49299464:T:G_T,17:49299905:T:C_T,17:49300159:A:G_A,17:49300514:A:T_A,17:49300827:T:C_T,17:49301007:A:G_A,17:49302124:T:C_T,17:49302219:G:A_G,17:49302943:T:C_T,17:49305197:A:C_A,17:49306583:G:C_G,17:49307249:C:G_C,17:49307388:G:A_G,17:49307655:A:G_A,17:49308182:T:C_T,17:49310242:C:T_C,17:49312573:G:T_G,17:49312652:G:C_G,17:49313928:T:C_T,17:49314445:C:A_C,17:49315356:A:G_A,17:49316243:G:A_G,17:49318635:T:A_T,17:49319541:G:A_G,17:49319961:T:C_T,17:49320131:C:T_C,17:49320217:A:G_A,17:49320708:T:A_T,17:49322238:C:G_C,17:49322750:A:T_A,17:49322809:T:C_T,17:49323316:G:A_G,17:49325445:C:T_C,17:49326191:T:C_T,17:49326364:G:C_G,17:49326378:G:C_G,17:49327266:G:T_G,17:49327307:C:T_C,17:49327987:A:G_A,17:49328051:A:C_A,17:49328295:T:G_T,17:49329551:A:G_A,17:49329709:A:C_A,17:49330119:G:A_G,17:49330400:T:C_T,17:49330454:GTTTAAT:G_GTTTAAT,17:49331113:G:A_G,17:49331283:G:A_G,17:49331312:G:A_G,17:49331367:C:T_C,17:49331643:TAAAAAATA:T_TAAAAAATA,17:49332765:C:A_C,17:49333317:A:C_A,17:49334625:A:G_A,17:49334880:C:A_C,17:49336110:C:T_C,17:49336309:T:C_T,17:49336518:A:G_A,17:49340816:G:A_G,17:49341326:A:G_A,17:49341336:T:C_T,17:49343367:T:C_T,17:49343732:C:T_C,17:49343917:G:A_G,17:49344007:G:C_G,17:49344008:C:T_C,17:49344147:G:A_G,17:49344284:A:G_A,17:49344955:C:T_C,17:49345001:G:A_G,17:49345073:A:G_A,17:49345148:C:T_C,17:49346378:C:T_C,17:49346550:TCAAA:T_TCAAA,17:49347319:C:A_C,17:49348967:G:C_G,17:49349881:G:A_G,17:49350149:T:C_T,17:49350837:G:A_G,17:49351211:A:C_A,17:49352472:A:G_A,17:49352861:C:G_C,17:49353734:T:C_T,17:49354488:A:G_A,17:49354850:C:T_C,17:49355215:T:C_T,17:49355250:C:G_C,17:49355517:C:T_C,17:49356679:TC:T_TC,17:49358678:T:C_T,17:49359152:G:A_G,17:49359450:A:T_A,17:49360957:A:G_A,17:49361940:G:A_G,17:49363104:A:G_A,17:49364316:C:T_C,17:49364773:C:A_C,17:49365165:C:T_C,17:49366218:C:T_C,17:49366751:T:C_T,17:49367059:T:G_T,17:49367080:T:C_T,17:49367200:GTT:G_GTT,17:49367426:G:A_G,17:49367432:T:C_T,17:49368745:C:T_C,17:49368908:A:G_A,17:49369266:A:G_A,17:49369594:G:A_G,17:49370810:T:C_T,17:49370983:C:G_C,17:49370984:G:A_G,17:49372695:C:T_C,17:49372771:A:G_A,17:49373159:T:A_T,17:49373282:C:T_C,17:49373413:G:A_G,17:49373755:C:T_C,17:49375502:G:A_G,17:49375794:A:T_A,17:49376082:A:G_A,17:49376575:A:C_A,17:49377145:C:T_C,17:49377153:G:T_G,17:49379467:G:C_G,17:49384047:TA:T_TA,17:49384071:G:A_G,17:49390649:A:G_A,17:49390785:G:A_G,17:49391602:GT:G_GT,17:49391824:G:A_G,17:49391867:C:G_C,17:49393125:A:C_A,17:49393172:G:A_G,17:49395063:CAG:C_CAG,17:49396254:G:A_G,17:49397167:G:A_G,17:49402529:C:G_C,17:49404012:T:C_T,17:49405591:G:A_G,17:49406641:T:C_T,17:49406866:G:C_G,17:49408654:A:G_A,17:49411461:G:T_G,17:49412740:G:A_G,17:49415225:T:G_T,17:49416298:T:C_T,17:49417420:CA:C_CA,17:49418520:C:T_C,17:49419923:C:T_C,17:49419998:G:A_G,17:49420772:G:T_G,17:49421440:GTC:G_GTC,17:49429657:G:T_G,17:49429832:T:A_T,17:49432101:A:C_A,17:49432124:G:C_G,17:49432418:A:G_A,17:49433211:G:C_G,17:49433222:T:C_T,17:49433834:A:G_A,17:49436349:T:C_T
chr17:49336931-49336977	0.252565	0.720187	480	304	0.974332243347377	0.82456904608079	0.850222603700143	97.0623810468603	5.11924907868642	0.791166314578723	17:49167050:C:T_C,17:49167558:T:C_T,17:49168444:T:C_T,17:49170144:T:C_T,17:49171768:T:C_T,17:49172408:T:G_T,17:49173632:A:G_A,17:49173863:TGAGCTTTATG:T_TGAGCTTTATG,17:49174686:G:T_G,17:49175032:T:G_T,17:49176152:C:A_C,17:49177802:G:C_G,17:49178117:T:C_T,17:49181825:A:G_A,17:49182444:C:T_C,17:49182629:C:T_C,17:49182768:A:G_A,17:49184293:G:C_G,17:49184637:G:C_G,17:49185310:T:C_T,17:49185869:CA:C_CA,17:49185875:A:G_A,17:49185877:A:G_A,17:49191277:A:G_A,17:49192747:T:C_T,17:49197072:T:A_T,17:49197278:A:G_A,17:49197998:G:A_G,17:49202939:T:C_T,17:49203553:T:C_T,17:49206453:C:T_C,17:49209705:A:G_A,17:49209747:G:A_G,17:49212204:T:C_T,17:49213524:A:T_A,17:49215593:G:C_G,17:49215967:T:C_T,17:49216486:C:T_C,17:49222427:A:G_A,17:49223906:T:A_T,17:49226094:T:C_T,17:49227173:C:T_C,17:49229467:C:T_C,17:49229912:G:A_G,17:49233396:C:T_C,17:49234863:G:A_G,17:49236569:T:C_T,17:49237051:A:G_A,17:49237995:A:G_A,17:49238516:G:A_G,17:49238562:C:T_C,17:49238897:A:G_A,17:49239121:TG:T_TG,17:49240155:TTTC:T_TTTC,17:49241966:A:T_A,17:49242952:T:C_T,17:49243576:C:T_C,17:49243869:T:C_T,17:49244057:C:G_C,17:49244401:C:T_C,17:49244605:C:T_C,17:49244902:C:G_C,17:49245384:A:G_A,17:49246018:G:A_G,17:49246304:G:A_G,17:49246333:T:C_T,17:49246991:T:C_T,17:49247123:T:C_T,17:49248355:T:C_T,17:49250821:C:T_C,17:49251528:G:C_G,17:49251893:A:G_A,17:49251933:G:C_G,17:49252003:C:A_C,17:49252343:T:C_T,17:49253434:G:A_G,17:49253528:A:G_A,17:49254625:C:T_C,17:49255445:G:A_G,17:49255705:A:G_A,17:49255909:T:C_T,17:49256116:C:T_C,17:49259324:G:T_G,17:49260721:C:G_C,17:49261528:G:C_G,17:49262464:C:T_C,17:49262474:G:C_G,17:49262791:C:T_C,17:49262935:C:T_C,17:49262949:G:T_G,17:49264218:T:C_T,17:49264509:T:C_T,17:49264791:C:T_C,17:49265420:C:T_C,17:49265915:T:C_T,17:49267168:T:C_T,17:49268201:C:T_C,17:49268485:C:T_C,17:49269167:C:T_C,17:49269790:CT:C_CT,17:49269810:G:A_G,17:49270079:C:G_C,17:49270312:G:T_G,17:49270517:C:G_C,17:49270778:T:C_T,17:49270785:T:G_T,17:49271490:A:G_A,17:49271690:A:G_A,17:49272381:T:A_T,17:49272586:G:A_G,17:49273080:A:T_A,17:49273302:T:C_T,17:49276125:G:T_G,17:49277423:A:C_A,17:49277686:T:G_T,17:49278049:A:G_A,17:49278661:G:T_G,17:49278738:A:G_A,17:49279443:C:A_C,17:49280088:G:C_G,17:49280607:A:G_A,17:49281198:G:C_G,17:49281371:C:T_C,17:49282496:A:G_A,17:49282821:C:G_C,17:49283527:C:T_C,17:49284040:C:T_C,17:49284330:G:A_G,17:49285893:A:G_A,17:49286745:C:T_C,17:49287433:T:C_T,17:49287629:G:A_G,17:49288109:A:G_A,17:49290174:T:G_T,17:49291584:G:A_G,17:49291737:A:G_A,17:49291940:A:G_A,17:49293703:A:G_A,17:49295402:C:T_C,17:49296055:T:C_T,17:49299078:A:G_A,17:49299456:C:T_C,17:49299464:T:G_T,17:49299905:T:C_T,17:49300159:A:G_A,17:49300514:A:T_A,17:49300827:T:C_T,17:49301007:A:G_A,17:49302124:T:C_T,17:49302219:G:A_G,17:49302943:T:C_T,17:49305197:A:C_A,17:49306583:G:C_G,17:49307249:C:G_C,17:49307388:G:A_G,17:49307655:A:G_A,17:49308182:T:C_T,17:49310242:C:T_C,17:49312573:G:T_G,17:49312652:G:C_G,17:49313928:T:C_T,17:49314445:C:A_C,17:49315356:A:G_A,17:49316243:G:A_G,17:49318635:T:A_T,17:49319541:G:A_G,17:49319961:T:C_T,17:49320131:C:T_C,17:49320217:A:G_A,17:49320708:T:A_T,17:49322238:C:G_C,17:49322750:A:T_A,17:49322809:T:C_T,17:49323316:G:A_G,17:49325445:C:T_C,17:49326191:T:C_T,17:49326364:G:C_G,17:49326378:G:C_G,17:49327266:G:T_G,17:49327307:C:T_C,17:49327987:A:G_A,17:49328051:A:C_A,17:49328295:T:G_T,17:49329551:A:G_A,17:49329709:A:C_A,17:49330119:G:A_G,17:49330400:T:C_T,17:49330454:GTTTAAT:G_GTTTAAT,17:49331113:G:A_G,17:49331283:G:A_G,17:49331312:G:A_G,17:49331367:C:T_C,17:49331643:TAAAAAATA:T_TAAAAAATA,17:49332765:C:A_C,17:49333317:A:C_A,17:49334625:A:G_A,17:49334880:C:A_C,17:49336110:C:T_C,17:49336309:T:C_T,17:49336518:A:G_A,17:49340816:G:A_G,17:49341326:A:G_A,17:49341336:T:C_T,17:49343367:T:C_T,17:49343732:C:T_C,17:49343917:G:A_G,17:49344007:G:C_G,17:49344008:C:T_C,17:49344147:G:A_G,17:49344284:A:G_A,17:49344955:C:T_C,17:49345001:G:A_G,17:49345073:A:G_A,17:49345148:C:T_C,17:49346378:C:T_C,17:49346550:TCAAA:T_TCAAA,17:49347319:C:A_C,17:49348967:G:C_G,17:49349881:G:A_G,17:49350149:T:C_T,17:49350837:G:A_G,17:49351211:A:C_A,17:49352472:A:G_A,17:49352861:C:G_C,17:49353734:T:C_T,17:49354488:A:G_A,17:49354850:C:T_C,17:49355215:T:C_T,17:49355250:C:G_C,17:49355517:C:T_C,17:49356679:TC:T_TC,17:49358678:T:C_T,17:49359152:G:A_G,17:49359450:A:T_A,17:49360957:A:G_A,17:49361940:G:A_G,17:49363104:A:G_A,17:49364316:C:T_C,17:49364773:C:A_C,17:49365165:C:T_C,17:49366218:C:T_C,17:49366751:T:C_T,17:49367059:T:G_T,17:49367080:T:C_T,17:49367200:GTT:G_GTT,17:49367426:G:A_G,17:49367432:T:C_T,17:49368745:C:T_C,17:49368908:A:G_A,17:49369266:A:G_A,17:49369594:G:A_G,17:49370810:T:C_T,17:49370983:C:G_C,17:49370984:G:A_G,17:49372695:C:T_C,17:49372771:A:G_A,17:49373159:T:A_T,17:49373282:C:T_C,17:49373413:G:A_G,17:49373755:C:T_C,17:49375502:G:A_G,17:49375794:A:T_A,17:49376082:A:G_A,17:49376575:A:C_A,17:49377145:C:T_C,17:49377153:G:T_G,17:49379467:G:C_G,17:49384047:TA:T_TA,17:49384071:G:A_G,17:49390649:A:G_A,17:49390785:G:A_G,17:49391602:GT:G_GT,17:49391824:G:A_G,17:49391867:C:G_C,17:49393125:A:C_A,17:49393172:G:A_G,17:49395063:CAG:C_CAG,17:49396254:G:A_G,17:49397167:G:A_G,17:49402529:C:G_C,17:49404012:T:C_T,17:49405591:G:A_G,17:49406641:T:C_T,17:49406866:G:C_G,17:49408654:A:G_A,17:49411461:G:T_G,17:49412740:G:A_G,17:49415225:T:G_T,17:49416298:T:C_T,17:49417420:CA:C_CA,17:49418520:C:T_C,17:49419923:C:T_C,17:49419998:G:A_G,17:49420772:G:T_G,17:49421440:GTC:G_GTC,17:49429657:G:T_G,17:49429832:T:A_T,17:49432101:A:C_A,17:49432124:G:C_G,17:49432418:A:G_A,17:49433211:G:C_G,17:49433222:T:C_T,17:49433834:A:G_A,17:49436349:T:C_T
chr17:49341477-49341526	0.443538	0.418324	480	311	0.969624525805282	0.788278366590759	0.568398951460722	100.271347842521	3.78425770878585	0.765299107670087	17:49167050:C:T_C,17:49167558:T:C_T,17:49168444:T:C_T,17:49170144:T:C_T,17:49171768:T:C_T,17:49172408:T:G_T,17:49173632:A:G_A,17:49173863:TGAGCTTTATG:T_TGAGCTTTATG,17:49174686:G:T_G,17:49175032:T:G_T,17:49176152:C:A_C,17:49177802:G:C_G,17:49178117:T:C_T,17:49181825:A:G_A,17:49182444:C:T_C,17:49182629:C:T_C,17:49182768:A:G_A,17:49183288:C:T_C,17:49184293:G:C_G,17:49184637:G:C_G,17:49185310:T:C_T,17:49185869:CA:C_CA,17:49185875:A:G_A,17:49185877:A:G_A,17:49191277:A:G_A,17:49192747:T:C_T,17:49197072:T:A_T,17:49197278:A:G_A,17:49197998:G:A_G,17:49202939:T:C_T,17:49203553:T:C_T,17:49206453:C:T_C,17:49209705:A:G_A,17:49209747:G:A_G,17:49212204:T:C_T,17:49213524:A:T_A,17:49215593:G:C_G,17:49215967:T:C_T,17:49216486:C:T_C,17:49222427:A:G_A,17:49223906:T:A_T,17:49226094:T:C_T,17:49227173:C:T_C,17:49229467:C:T_C,17:49229912:G:A_G,17:49233396:C:T_C,17:49234863:G:A_G,17:49236569:T:C_T,17:49237051:A:G_A,17:49237995:A:G_A,17:49238516:G:A_G,17:49238562:C:T_C,17:49238897:A:G_A,17:49239121:TG:T_TG,17:49240155:TTTC:T_TTTC,17:49241966:A:T_A,17:49242952:T:C_T,17:49243576:C:T_C,17:49243869:T:C_T,17:49244057:C:G_C,17:49244401:C:T_C,17:49244605:C:T_C,17:49244902:C:G_C,17:49245384:A:G_A,17:49246018:G:A_G,17:49246304:G:A_G,17:49246333:T:C_T,17:49246991:T:C_T,17:49247123:T:C_T,17:49248355:T:C_T,17:49250821:C:T_C,17:49251528:G:C_G,17:49251893:A:G_A,17:49251933:G:C_G,17:49252003:C:A_C,17:49252343:T:C_T,17:49253434:G:A_G,17:49253528:A:G_A,17:49254625:C:T_C,17:49255445:G:A_G,17:49255705:A:G_A,17:49255909:T:C_T,17:49256116:C:T_C,17:49259324:G:T_G,17:49260721:C:G_C,17:49261528:G:C_G,17:49262464:C:T_C,17:49262474:G:C_G,17:49262791:C:T_C,17:49262935:C:T_C,17:49262949:G:T_G,17:49264218:T:C_T,17:49264509:T:C_T,17:49264791:C:T_C,17:49265420:C:T_C,17:49265915:T:C_T,17:49267168:T:C_T,17:49268201:C:T_C,17:49268485:C:T_C,17:49269167:C:T_C,17:49269790:CT:C_CT,17:49269810:G:A_G,17:49270079:C:G_C,17:49270312:G:T_G,17:49270517:C:G_C,17:49270778:T:C_T,17:49270785:T:G_T,17:49271490:A:G_A,17:49271690:A:G_A,17:49272381:T:A_T,17:49272586:G:A_G,17:49273080:A:T_A,17:49273302:T:C_T,17:49276125:G:T_G,17:49277423:A:C_A,17:49277686:T:G_T,17:49278049:A:G_A,17:49278661:G:T_G,17:49278738:A:G_A,17:49279443:C:A_C,17:49280088:G:C_G,17:49280607:A:G_A,17:49281119:G:A_G,17:49281198:G:C_G,17:49281371:C:T_C,17:49282496:A:G_A,17:49282821:C:G_C,17:49283527:C:T_C,17:49284040:C:T_C,17:49284330:G:A_G,17:49285893:A:G_A,17:49286745:C:T_C,17:49287433:T:C_T,17:49287629:G:A_G,17:49288109:A:G_A,17:49290174:T:G_T,17:49291584:G:A_G,17:49291737:A:G_A,17:49291940:A:G_A,17:49293703:A:G_A,17:49295402:C:T_C,17:49296055:T:C_T,17:49299078:A:G_A,17:49299456:C:T_C,17:49299464:T:G_T,17:49299905:T:C_T,17:49300159:A:G_A,17:49300514:A:T_A,17:49300827:T:C_T,17:49301007:A:G_A,17:49302124:T:C_T,17:49302219:G:A_G,17:49302943:T:C_T,17:49305197:A:C_A,17:49306583:G:C_G,17:49307249:C:G_C,17:49307388:G:A_G,17:49307655:A:G_A,17:49308182:T:C_T,17:49310242:C:T_C,17:49312573:G:T_G,17:49312652:G:C_G,17:49313928:T:C_T,17:49314445:C:A_C,17:49315356:A:G_A,17:49316243:G:A_G,17:49318635:T:A_T,17:49319541:G:A_G,17:49319961:T:C_T,17:49320131:C:T_C,17:49320217:A:G_A,17:49320708:T:A_T,17:49322238:C:G_C,17:49322750:A:T_A,17:49322809:T:C_T,17:49323316:G:A_G,17:49325445:C:T_C,17:49326191:T:C_T,17:49326364:G:C_G,17:49326378:G:C_G,17:49327266:G:T_G,17:49327307:C:T_C,17:49327987:A:G_A,17:49328051:A:C_A,17:49328295:T:G_T,17:49329551:A:G_A,17:49329709:A:C_A,17:49330119:G:A_G,17:49330400:T:C_T,17:49330454:GTTTAAT:G_GTTTAAT,17:49331113:G:A_G,17:49331283:G:A_G,17:49331312:G:A_G,17:49331367:C:T_C,17:49331643:TAAAAAATA:T_TAAAAAATA,17:49332765:C:A_C,17:49333317:A:C_A,17:49334625:A:G_A,17:49334880:C:A_C,17:49336110:C:T_C,17:49336309:T:C_T,17:49336518:A:G_A,17:49340816:G:A_G,17:49341326:A:G_A,17:49341336:T:C_T,17:49343367:T:C_T,17:49343732:C:T_C,17:49343917:G:A_G,17:49344007:G:C_G,17:49344008:C:T_C,17:49344147:G:A_G,17:49344284:A:G_A,17:49344955:C:T_C,17:49345001:G:A_G,17:49345073:A:G_A,17:49345148:C:T_C,17:49346378:C:T_C,17:49346550:TCAAA:T_TCAAA,17:49347319:C:A_C,17:49348967:G:C_G,17:49349881:G:A_G,17:49350149:T:C_T,17:49350837:G:A_G,17:49351211:A:C_A,17:49352472:A:G_A,17:49352861:C:G_C,17:49353734:T:C_T,17:49354488:A:G_A,17:49354850:C:T_C,17:49355215:T:C_T,17:49355250:C:G_C,17:49355517:C:T_C,17:49356679:TC:T_TC,17:49358678:T:C_T,17:49359152:G:A_G,17:49359450:A:T_A,17:49360957:A:G_A,17:49361940:G:A_G,17:49363104:A:G_A,17:49364316:C:T_C,17:49364773:C:A_C,17:49365165:C:T_C,17:49366218:C:T_C,17:49366751:T:C_T,17:49367059:T:G_T,17:49367080:T:C_T,17:49367200:GTT:G_GTT,17:49367426:G:A_G,17:49367432:T:C_T,17:49368745:C:T_C,17:49368908:A:G_A,17:49369266:A:G_A,17:49369594:G:A_G,17:49370013:T:C_T,17:49370810:T:C_T,17:49370983:C:G_C,17:49370984:G:A_G,17:49372695:C:T_C,17:49372771:A:G_A,17:49373159:T:A_T,17:49373282:C:T_C,17:49373413:G:A_G,17:49373755:C:T_C,17:49375502:G:A_G,17:49375794:A:T_A,17:49376082:A:G_A,17:49376575:A:C_A,17:49377145:C:T_C,17:49377153:G:T_G,17:49379467:G:C_G,17:49384047:TA:T_TA,17:49384071:G:A_G,17:49390649:A:G_A,17:49390658:C:T_C,17:49390785:G:A_G,17:49391602:GT:G_GT,17:49391824:G:A_G,17:49391867:C:G_C,17:49393125:A:C_A,17:49393172:G:A_G,17:49395063:CAG:C_CAG,17:49396254:G:A_G,17:49397167:G:A_G,17:49399784:A:C_A,17:49400273:C:T_C,17:49402529:C:G_C,17:49404012:T:C_T,17:49404152:T:C_T,17:49405591:G:A_G,17:49406641:T:C_T,17:49406866:G:C_G,17:49408654:A:G_A,17:49411461:G:T_G,17:49412740:G:A_G,17:49415225:T:G_T,17:49416298:T:C_T,17:49417420:CA:C_CA,17:49418520:C:T_C,17:49419923:C:T_C,17:49419998:G:A_G,17:49420772:G:T_G,17:49421440:GTC:G_GTC,17:49429657:G:T_G,17:49429832:T:A_T,17:49432101:A:C_A,17:49432124:G:C_G,17:49432418:A:G_A,17:49433211:G:C_G,17:49433222:T:C_T,17:49433834:A:G_A,17:49436349:T:C_T
chr17:49342543-49342583	0.266241	0.425683	468	304	0.955803363184526	0.716233293371732	0.495575049910428	76.436488374754	3.04410130763896	0.82641462162556	17:49167050:C:T_C,17:49167558:T:C_T,17:49168444:T:C_T,17:49170144:T:C_T,17:49171768:T:C_T,17:49172408:T:G_T,17:49173632:A:G_A,17:49173863:TGAGCTTTATG:T_TGAGCTTTATG,17:49174686:G:T_G,17:49175032:T:G_T,17:49176152:C:A_C,17:49177802:G:C_G,17:49178117:T:C_T,17:49181825:A:G_A,17:49182444:C:T_C,17:49182629:C:T_C,17:49182768:A:G_A,17:49184293:G:C_G,17:49184637:G:C_G,17:49185310:T:C_T,17:49185869:CA:C_CA,17:49185875:A:G_A,17:49185877:A:G_A,17:49191277:A:G_A,17:49192747:T:C_T,17:49197072:T:A_T,17:49197278:A:G_A,17:49197998:G:A_G,17:49202939:T:C_T,17:49203553:T:C_T,17:49206453:C:T_C,17:49209705:A:G_A,17:49209747:G:A_G,17:49212204:T:C_T,17:49213524:A:T_A,17:49215593:G:C_G,17:49215967:T:C_T,17:49216486:C:T_C,17:49222427:A:G_A,17:49223906:T:A_T,17:49226094:T:C_T,17:49227173:C:T_C,17:49229467:C:T_C,17:49229912:G:A_G,17:49233396:C:T_C,17:49234863:G:A_G,17:49236569:T:C_T,17:49237051:A:G_A,17:49237995:A:G_A,17:49238516:G:A_G,17:49238562:C:T_C,17:49238897:A:G_A,17:49239121:TG:T_TG,17:49240155:TTTC:T_TTTC,17:49241966:A:T_A,17:49242952:T:C_T,17:49243576:C:T_C,17:49243869:T:C_T,17:49244057:C:G_C,17:49244401:C:T_C,17:49244605:C:T_C,17:49244902:C:G_C,17:49245384:A:G_A,17:49246018:G:A_G,17:49246304:G:A_G,17:49246333:T:C_T,17:49246991:T:C_T,17:49247123:T:C_T,17:49248355:T:C_T,17:49250821:C:T_C,17:49251528:G:C_G,17:49251893:A:G_A,17:49251933:G:C_G,17:49252003:C:A_C,17:49252343:T:C_T,17:49253434:G:A_G,17:49253528:A:G_A,17:49254625:C:T_C,17:49255445:G:A_G,17:49255705:A:G_A,17:49255909:T:C_T,17:49256116:C:T_C,17:49259324:G:T_G,17:49260721:C:G_C,17:49261528:G:C_G,17:49262464:C:T_C,17:49262474:G:C_G,17:49262791:C:T_C,17:49262935:C:T_C,17:49262949:G:T_G,17:49264218:T:C_T,17:49264509:T:C_T,17:49264791:C:T_C,17:49265420:C:T_C,17:49265915:T:C_T,17:49267168:T:C_T,17:49268201:C:T_C,17:49268485:C:T_C,17:49269167:C:T_C,17:49269790:CT:C_CT,17:49269810:G:A_G,17:49270079:C:G_C,17:49270312:G:T_G,17:49270517:C:G_C,17:49270778:T:C_T,17:49270785:T:G_T,17:49271490:A:G_A,17:49271690:A:G_A,17:49272381:T:A_T,17:49272586:G:A_G,17:49273080:A:T_A,17:49273302:T:C_T,17:49276125:G:T_G,17:49277423:A:C_A,17:49277686:T:G_T,17:49278049:A:G_A,17:49278661:G:T_G,17:49278738:A:G_A,17:49279443:C:A_C,17:49280088:G:C_G,17:49280607:A:G_A,17:49281198:G:C_G,17:49281371:C:T_C,17:49282496:A:G_A,17:49282821:C:G_C,17:49283527:C:T_C,17:49284040:C:T_C,17:49284330:G:A_G,17:49285893:A:G_A,17:49286745:C:T_C,17:49287433:T:C_T,17:49287629:G:A_G,17:49288109:A:G_A,17:49290174:T:G_T,17:49291584:G:A_G,17:49291737:A:G_A,17:49291940:A:G_A,17:49293703:A:G_A,17:49295402:C:T_C,17:49296055:T:C_T,17:49299078:A:G_A,17:49299456:C:T_C,17:49299464:T:G_T,17:49299905:T:C_T,17:49300159:A:G_A,17:49300514:A:T_A,17:49300827:T:C_T,17:49301007:A:G_A,17:49302124:T:C_T,17:49302219:G:A_G,17:49302943:T:C_T,17:49305197:A:C_A,17:49306583:G:C_G,17:49307249:C:G_C,17:49307388:G:A_G,17:49307655:A:G_A,17:49308182:T:C_T,17:49310242:C:T_C,17:49312573:G:T_G,17:49312652:G:C_G,17:49313928:T:C_T,17:49314445:C:A_C,17:49315356:A:G_A,17:49316243:G:A_G,17:49318635:T:A_T,17:49319541:G:A_G,17:49319961:T:C_T,17:49320131:C:T_C,17:49320217:A:G_A,17:49320708:T:A_T,17:49322238:C:G_C,17:49322750:A:T_A,17:49322809:T:C_T,17:49323316:G:A_G,17:49325445:C:T_C,17:49326191:T:C_T,17:49326364:G:C_G,17:49326378:G:C_G,17:49327266:G:T_G,17:49327307:C:T_C,17:49327987:A:G_A,17:49328051:A:C_A,17:49328295:T:G_T,17:49329551:A:G_A,17:49329709:A:C_A,17:49330119:G:A_G,17:49330400:T:C_T,17:49330454:GTTTAAT:G_GTTTAAT,17:49331113:G:A_G,17:49331283:G:A_G,17:49331312:G:A_G,17:49331367:C:T_C,17:49331643:TAAAAAATA:T_TAAAAAATA,17:49332765:C:A_C,17:49333317:A:C_A,17:49334625:A:G_A,17:49334880:C:A_C,17:49336110:C:T_C,17:49336309:T:C_T,17:49336518:A:G_A,17:49340816:G:A_G,17:49341326:A:G_A,17:49341336:T:C_T,17:49343367:T:C_T,17:49343732:C:T_C,17:49343917:G:A_G,17:49344007:G:C_G,17:49344008:C:T_C,17:49344147:G:A_G,17:49344284:A:G_A,17:49344955:C:T_C,17:49345001:G:A_G,17:49345073:A:G_A,17:49345148:C:T_C,17:49346378:C:T_C,17:49346550:TCAAA:T_TCAAA,17:49347319:C:A_C,17:49348967:G:C_G,17:49349881:G:A_G,17:49350149:T:C_T,17:49350837:G:A_G,17:49351211:A:C_A,17:49352472:A:G_A,17:49352861:C:G_C,17:49353734:T:C_T,17:49354488:A:G_A,17:49354850:C:T_C,17:49355215:T:C_T,17:49355250:C:G_C,17:49355517:C:T_C,17:49356679:TC:T_TC,17:49358678:T:C_T,17:49359152:G:A_G,17:49359450:A:T_A,17:49360957:A:G_A,17:49361940:G:A_G,17:49363104:A:G_A,17:49364316:C:T_C,17:49364773:C:A_C,17:49365165:C:T_C,17:49366218:C:T_C,17:49366751:T:C_T,17:49367059:T:G_T,17:49367080:T:C_T,17:49367200:GTT:G_GTT,17:49367426:G:A_G,17:49367432:T:C_T,17:49368745:C:T_C,17:49368908:A:G_A,17:49369266:A:G_A,17:49369594:G:A_G,17:49370810:T:C_T,17:49370983:C:G_C,17:49370984:G:A_G,17:49372695:C:T_C,17:49372771:A:G_A,17:49373159:T:A_T,17:49373282:C:T_C,17:49373413:G:A_G,17:49373755:C:T_C,17:49375502:G:A_G,17:49375794:A:T_A,17:49376082:A:G_A,17:49376575:A:C_A,17:49377145:C:T_C,17:49377153:G:T_G,17:49379467:G:C_G,17:49384047:TA:T_TA,17:49384071:G:A_G,17:49390649:A:G_A,17:49390785:G:A_G,17:49391602:GT:G_GT,17:49391824:G:A_G,17:49391867:C:G_C,17:49393125:A:C_A,17:49393172:G:A_G,17:49395063:CAG:C_CAG,17:49396254:G:A_G,17:49397167:G:A_G,17:49402529:C:G_C,17:49404012:T:C_T,17:49405591:G:A_G,17:49406641:T:C_T,17:49406866:G:C_G,17:49408654:A:G_A,17:49411461:G:T_G,17:49412740:G:A_G,17:49415225:T:G_T,17:49416298:T:C_T,17:49417420:CA:C_CA,17:49418520:C:T_C,17:49419923:C:T_C,17:49419998:G:A_G,17:49420772:G:T_G,17:49421440:GTC:G_GTC,17:49429657:G:T_G,17:49429832:T:A_T,17:49432101:A:C_A,17:49432124:G:C_G,17:49432418:A:G_A,17:49433211:G:C_G,17:49433222:T:C_T,17:49433834:A:G_A,17:49436349:T:C_T
chr17:49346538-49346579	0.379917	0.521853	476	304	0.997607019107372	0.979406636229408	0.0189613445378151	80.9739920452167	2.74735670141655	0.952577238801815	17:49167050:C:T_C,17:49167558:T:C_T,17:49168444:T:C_T,17:49170144:T:C_T,17:49171768:T:C_T,17:49172408:T:G_T,17:49173632:A:G_A,17:49173863:TGAGCTTTATG:T_TGAGCTTTATG,17:49174686:G:T_G,17:49175032:T:G_T,17:49176152:C:A_C,17:49177802:G:C_G,17:49178117:T:C_T,17:49181825:A:G_A,17:49182444:C:T_C,17:49182629:C:T_C,17:49182768:A:G_A,17:49184293:G:C_G,17:49184637:G:C_G,17:49185310:T:C_T,17:49185869:CA:C_CA,17:49185875:A:G_A,17:49185877:A:G_A,17:49191277:A:G_A,17:49192747:T:C_T,17:49197072:T:A_T,17:49197278:A:G_A,17:49197998:G:A_G,17:49202939:T:C_T,17:49203553:T:C_T,17:49206453:C:T_C,17:49209705:A:G_A,17:49209747:G:A_G,17:49212204:T:C_T,17:49213524:A:T_A,17:49215593:G:C_G,17:49215967:T:C_T,17:49216486:C:T_C,17:49222427:A:G_A,17:49223906:T:A_T,17:49226094:T:C_T,17:49227173:C:T_C,17:49229467:C:T_C,17:49229912:G:A_G,17:49233396:C:T_C,17:49234863:G:A_G,17:49236569:T:C_T,17:49237051:A:G_A,17:49237995:A:G_A,17:49238516:G:A_G,17:49238562:C:T_C,17:49238897:A:G_A,17:49239121:TG:T_TG,17:49240155:TTTC:T_TTTC,17:49241966:A:T_A,17:49242952:T:C_T,17:49243576:C:T_C,17:49243869:T:C_T,17:49244057:C:G_C,17:49244401:C:T_C,17:49244605:C:T_C,17:49244902:C:G_C,17:49245384:A:G_A,17:49246018:G:A_G,17:49246304:G:A_G,17:49246333:T:C_T,17:49246991:T:C_T,17:49247123:T:C_T,17:49248355:T:C_T,17:49250821:C:T_C,17:49251528:G:C_G,17:49251893:A:G_A,17:49251933:G:C_G,17:49252003:C:A_C,17:49252343:T:C_T,17:49253434:G:A_G,17:49253528:A:G_A,17:49254625:C:T_C,17:49255445:G:A_G,17:49255705:A:G_A,17:49255909:T:C_T,17:49256116:C:T_C,17:49259324:G:T_G,17:49260721:C:G_C,17:49261528:G:C_G,17:49262464:C:T_C,17:49262474:G:C_G,17:49262791:C:T_C,17:49262935:C:T_C,17:49262949:G:T_G,17:49264218:T:C_T,17:49264509:T:C_T,17:49264791:C:T_C,17:49265420:C:T_C,17:49265915:T:C_T,17:49267168:T:C_T,17:49268201:C:T_C,17:49268485:C:T_C,17:49269167:C:T_C,17:49269790:CT:C_CT,17:49269810:G:A_G,17:49270079:C:G_C,17:49270312:G:T_G,17:49270517:C:G_C,17:49270778:T:C_T,17:49270785:T:G_T,17:49271490:A:G_A,17:49271690:A:G_A,17:49272381:T:A_T,17:49272586:G:A_G,17:49273080:A:T_A,17:49273302:T:C_T,17:49276125:G:T_G,17:49277423:A:C_A,17:49277686:T:G_T,17:49278049:A:G_A,17:49278661:G:T_G,17:49278738:A:G_A,17:49279443:C:A_C,17:49280088:G:C_G,17:49280607:A:G_A,17:49281198:G:C_G,17:49281371:C:T_C,17:49282496:A:G_A,17:49282821:C:G_C,17:49283527:C:T_C,17:49284040:C:T_C,17:49284330:G:A_G,17:49285893:A:G_A,17:49286745:C:T_C,17:49287433:T:C_T,17:49287629:G:A_G,17:49288109:A:G_A,17:49290174:T:G_T,17:49291584:G:A_G,17:49291737:A:G_A,17:49291940:A:G_A,17:49293703:A:G_A,17:49295402:C:T_C,17:49296055:T:C_T,17:49299078:A:G_A,17:49299456:C:T_C,17:49299464:T:G_T,17:49299905:T:C_T,17:49300159:A:G_A,17:49300514:A:T_A,17:49300827:T:C_T,17:49301007:A:G_A,17:49302124:T:C_T,17:49302219:G:A_G,17:49302943:T:C_T,17:49305197:A:C_A,17:49306583:G:C_G,17:49307249:C:G_C,17:49307388:G:A_G,17:49307655:A:G_A,17:49308182:T:C_T,17:49310242:C:T_C,17:49312573:G:T_G,17:49312652:G:C_G,17:49313928:T:C_T,17:49314445:C:A_C,17:49315356:A:G_A,17:49316243:G:A_G,17:49318635:T:A_T,17:49319541:G:A_G,17:49319961:T:C_T,17:49320131:C:T_C,17:49320217:A:G_A,17:49320708:T:A_T,17:49322238:C:G_C,17:49322750:A:T_A,17:49322809:T:C_T,17:49323316:G:A_G,17:49325445:C:T_C,17:49326191:T:C_T,17:49326364:G:C_G,17:49326378:G:C_G,17:49327266:G:T_G,17:49327307:C:T_C,17:49327987:A:G_A,17:49328051:A:C_A,17:49328295:T:G_T,17:49329551:A:G_A,17:49329709:A:C_A,17:49330119:G:A_G,17:49330400:T:C_T,17:49330454:GTTTAAT:G_GTTTAAT,17:49331113:G:A_G,17:49331283:G:A_G,17:49331312:G:A_G,17:49331367:C:T_C,17:49331643:TAAAAAATA:T_TAAAAAATA,17:49332765:C:A_C,17:49333317:A:C_A,17:49334625:A:G_A,17:49334880:C:A_C,17:49336110:C:T_C,17:49336309:T:C_T,17:49336518:A:G_A,17:49340816:G:A_G,17:49341326:A:G_A,17:49341336:T:C_T,17:49343367:T:C_T,17:49343732:C:T_C,17:49343917:G:A_G,17:49344007:G:C_G,17:49344008:C:T_C,17:49344147:G:A_G,17:49344284:A:G_A,17:49344955:C:T_C,17:49345001:G:A_G,17:49345073:A:G_A,17:49345148:C:T_C,17:49346378:C:T_C,17:49346550:TCAAA:T_TCAAA,17:49347319:C:A_C,17:49348967:G:C_G,17:49349881:G:A_G,17:49350149:T:C_T,17:49350837:G:A_G,17:49351211:A:C_A,17:49352472:A:G_A,17:49352861:C:G_C,17:49353734:T:C_T,17:49354488:A:G_A,17:49354850:C:T_C,17:49355215:T:C_T,17:49355250:C:G_C,17:49355517:C:T_C,17:49356679:TC:T_TC,17:49358678:T:C_T,17:49359152:G:A_G,17:49359450:A:T_A,17:49360957:A:G_A,17:49361940:G:A_G,17:49363104:A:G_A,17:49364316:C:T_C,17:49364773:C:A_C,17:49365165:C:T_C,17:49366218:C:T_C,17:49366751:T:C_T,17:49367059:T:G_T,17:49367080:T:C_T,17:49367200:GTT:G_GTT,17:49367426:G:A_G,17:49367432:T:C_T,17:49368745:C:T_C,17:49368908:A:G_A,17:49369266:A:G_A,17:49369594:G:A_G,17:49370810:T:C_T,17:49370983:C:G_C,17:49370984:G:A_G,17:49372695:C:T_C,17:49372771:A:G_A,17:49373159:T:A_T,17:49373282:C:T_C,17:49373413:G:A_G,17:49373755:C:T_C,17:49375502:G:A_G,17:49375794:A:T_A,17:49376082:A:G_A,17:49376575:A:C_A,17:49377145:C:T_C,17:49377153:G:T_G,17:49379467:G:C_G,17:49384047:TA:T_TA,17:49384071:G:A_G,17:49390649:A:G_A,17:49390785:G:A_G,17:49391602:GT:G_GT,17:49391824:G:A_G,17:49391867:C:G_C,17:49393125:A:C_A,17:49393172:G:A_G,17:49395063:CAG:C_CAG,17:49396254:G:A_G,17:49397167:G:A_G,17:49402529:C:G_C,17:49404012:T:C_T,17:49405591:G:A_G,17:49406641:T:C_T,17:49406866:G:C_G,17:49408654:A:G_A,17:49411461:G:T_G,17:49412740:G:A_G,17:49415225:T:G_T,17:49416298:T:C_T,17:49417420:CA:C_CA,17:49418520:C:T_C,17:49419923:C:T_C,17:49419998:G:A_G,17:49420772:G:T_G,17:49421440:GTC:G_GTC,17:49429657:G:T_G,17:49429832:T:A_T,17:49432101:A:C_A,17:49432124:G:C_G,17:49432418:A:G_A,17:49433211:G:C_G,17:49433222:T:C_T,17:49433834:A:G_A,17:49436349:T:C_T
chr17:49347723-49347775	0.434702	0.310148	483	304	0.975837676266599	0.859096263210887	0.394086092541574	97.8735270105397	4.04393881637626	1.00266704842956	17:49167050:C:T_C,17:49167558:T:C_T,17:49168444:T:C_T,17:49170144:T:C_T,17:49171768:T:C_T,17:49172408:T:G_T,17:49173632:A:G_A,17:49173863:TGAGCTTTATG:T_TGAGCTTTATG,17:49174686:G:T_G,17:49175032:T:G_T,17:49176152:C:A_C,17:49177802:G:C_G,17:49178117:T:C_T,17:49181825:A:G_A,17:49182444:C:T_C,17:49182629:C:T_C,17:49182768:A:G_A,17:49184293:G:C_G,17:49184637:G:C_G,17:49185310:T:C_T,17:49185869:CA:C_CA,17:49185875:A:G_A,17:49185877:A:G_A,17:49191277:A:G_A,17:49192747:T:C_T,17:49197072:T:A_T,17:49197278:A:G_A,17:49197998:G:A_G,17:49202939:T:C_T,17:49203553:T:C_T,17:49206453:C:T_C,17:49209705:A:G_A,17:49209747:G:A_G,17:49212204:T:C_T,17:49213524:A:T_A,17:49215593:G:C_G,17:49215967:T:C_T,17:49216486:C:T_C,17:49222427:A:G_A,17:49223906:T:A_T,17:49226094:T:C_T,17:49227173:C:T_C,17:49229467:C:T_C,17:49229912:G:A_G,17:49233396:C:T_C,17:49234863:G:A_G,17:49236569:T:C_T,17:49237051:A:G_A,17:49237995:A:G_A,17:49238516:G:A_G,17:49238562:C:T_C,17:49238897:A:G_A,17:49239121:TG:T_TG,17:49240155:TTTC:T_TTTC,17:49241966:A:T_A,17:49242952:T:C_T,17:49243576:C:T_C,17:49243869:T:C_T,17:49244057:C:G_C,17:49244401:C:T_C,17:49244605:C:T_C,17:49244902:C:G_C,17:49245384:A:G_A,17:49246018:G:A_G,17:49246304:G:A_G,17:49246333:T:C_T,17:49246991:T:C_T,17:49247123:T:C_T,17:49248355:T:C_T,17:49250821:C:T_C,17:49251528:G:C_G,17:49251893:A:G_A,17:49251933:G:C_G,17:49252003:C:A_C,17:49252343:T:C_T,17:49253434:G:A_G,17:49253528:A:G_A,17:49254625:C:T_C,17:49255445:G:A_G,17:49255705:A:G_A,17:49255909:T:C_T,17:49256116:C:T_C,17:49259324:G:T_G,17:49260721:C:G_C,17:49261528:G:C_G,17:49262464:C:T_C,17:49262474:G:C_G,17:49262791:C:T_C,17:49262935:C:T_C,17:49262949:G:T_G,17:49264218:T:C_T,17:49264509:T:C_T,17:49264791:C:T_C,17:49265420:C:T_C,17:49265915:T:C_T,17:49267168:T:C_T,17:49268201:C:T_C,17:49268485:C:T_C,17:49269167:C:T_C,17:49269790:CT:C_CT,17:49269810:G:A_G,17:49270079:C:G_C,17:49270312:G:T_G,17:49270517:C:G_C,17:49270778:T:C_T,17:49270785:T:G_T,17:49271490:A:G_A,17:49271690:A:G_A,17:49272381:T:A_T,17:49272586:G:A_G,17:49273080:A:T_A,17:49273302:T:C_T,17:49276125:G:T_G,17:49277423:A:C_A,17:49277686:T:G_T,17:49278049:A:G_A,17:49278661:G:T_G,17:49278738:A:G_A,17:49279443:C:A_C,17:49280088:G:C_G,17:49280607:A:G_A,17:49281198:G:C_G,17:49281371:C:T_C,17:49282496:A:G_A,17:49282821:C:G_C,17:49283527:C:T_C,17:49284040:C:T_C,17:49284330:G:A_G,17:49285893:A:G_A,17:49286745:C:T_C,17:49287433:T:C_T,17:49287629:G:A_G,17:49288109:A:G_A,17:49290174:T:G_T,17:49291584:G:A_G,17:49291737:A:G_A,17:49291940:A:G_A,17:49293703:A:G_A,17:49295402:C:T_C,17:49296055:T:C_T,17:49299078:A:G_A,17:49299456:C:T_C,17:49299464:T:G_T,17:49299905:T:C_T,17:49300159:A:G_A,17:49300514:A:T_A,17:49300827:T:C_T,17:49301007:A:G_A,17:49302124:T:C_T,17:49302219:G:A_G,17:49302943:T:C_T,17:49305197:A:C_A,17:49306583:G:C_G,17:49307249:C:G_C,17:49307388:G:A_G,17:49307655:A:G_A,17:49308182:T:C_T,17:49310242:C:T_C,17:49312573:G:T_G,17:49312652:G:C_G,17:49313928:T:C_T,17:49314445:C:A_C,17:49315356:A:G_A,17:49316243:G:A_G,17:49318635:T:A_T,17:49319541:G:A_G,17:49319961:T:C_T,17:49320131:C:T_C,17:49320217:A:G_A,17:49320708:T:A_T,17:49322238:C:G_C,17:49322750:A:T_A,17:49322809:T:C_T,17:49323316:G:A_G,17:49325445:C:T_C,17:49326191:T:C_T,17:49326364:G:C_G,17:49326378:G:C_G,17:49327266:G:T_G,17:49327307:C:T_C,17:49327987:A:G_A,17:49328051:A:C_A,17:49328295:T:G_T,17:49329551:A:G_A,17:49329709:A:C_A,17:49330119:G:A_G,17:49330400:T:C_T,17:49330454:GTTTAAT:G_GTTTAAT,17:49331113:G:A_G,17:49331283:G:A_G,17:49331312:G:A_G,17:49331367:C:T_C,17:49331643:TAAAAAATA:T_TAAAAAATA,17:49332765:C:A_C,17:49333317:A:C_A,17:49334625:A:G_A,17:49334880:C:A_C,17:49336110:C:T_C,17:49336309:T:C_T,17:49336518:A:G_A,17:49340816:G:A_G,17:49341326:A:G_A,17:49341336:T:C_T,17:49343367:T:C_T,17:49343732:C:T_C,17:49343917:G:A_G,17:49344007:G:C_G,17:49344008:C:T_C,17:49344147:G:A_G,17:49344284:A:G_A,17:49344955:C:T_C,17:49345001:G:A_G,17:49345073:A:G_A,17:49345148:C:T_C,17:49346378:C:T_C,17:49346550:TCAAA:T_TCAAA,17:49347319:C:A_C,17:49348967:G:C_G,17:49349881:G:A_G,17:49350149:T:C_T,17:49350837:G:A_G,17:49351211:A:C_A,17:49352472:A:G_A,17:49352861:C:G_C,17:49353734:T:C_T,17:49354488:A:G_A,17:49354850:C:T_C,17:49355215:T:C_T,17:49355250:C:G_C,17:49355517:C:T_C,17:49356679:TC:T_TC,17:49358678:T:C_T,17:49359152:G:A_G,17:49359450:A:T_A,17:49360957:A:G_A,17:49361940:G:A_G,17:49363104:A:G_A,17:49364316:C:T_C,17:49364773:C:A_C,17:49365165:C:T_C,17:49366218:C:T_C,17:49366751:T:C_T,17:49367059:T:G_T,17:49367080:T:C_T,17:49367200:GTT:G_GTT,17:49367426:G:A_G,17:49367432:T:C_T,17:49368745:C:T_C,17:49368908:A:G_A,17:49369266:A:G_A,17:49369594:G:A_G,17:49370810:T:C_T,17:49370983:C:G_C,17:49370984:G:A_G,17:49372695:C:T_C,17:49372771:A:G_A,17:49373159:T:A_T,17:49373282:C:T_C,17:49373413:G:A_G,17:49373755:C:T_C,17:49375502:G:A_G,17:49375794:A:T_A,17:49376082:A:G_A,17:49376575:A:C_A,17:49377145:C:T_C,17:49377153:G:T_G,17:49379467:G:C_G,17:49384047:TA:T_TA,17:49384071:G:A_G,17:49390649:A:G_A,17:49390785:G:A_G,17:49391602:GT:G_GT,17:49391824:G:A_G,17:49391867:C:G_C,17:49393125:A:C_A,17:49393172:G:A_G,17:49395063:CAG:C_CAG,17:49396254:G:A_G,17:49397167:G:A_G,17:49402529:C:G_C,17:49404012:T:C_T,17:49405591:G:A_G,17:49406641:T:C_T,17:49406866:G:C_G,17:49408654:A:G_A,17:49411461:G:T_G,17:49412740:G:A_G,17:49415225:T:G_T,17:49416298:T:C_T,17:49417420:CA:C_CA,17:49418520:C:T_C,17:49419923:C:T_C,17:49419998:G:A_G,17:49420772:G:T_G,17:49421440:GTC:G_GTC,17:49429657:G:T_G,17:49429832:T:A_T,17:49432101:A:C_A,17:49432124:G:C_G,17:49432418:A:G_A,17:49433211:G:C_G,17:49433222:T:C_T,17:49433834:A:G_A,17:49436349:T:C_T
chr17:49350530-49350570	0.260545	0.17085	479	311	0.931359434395302	0.550141098750328	0.231380283084178	81.0131236541367	1.4015455141336	0.582732066206146	17:49167050:C:T_C,17:49167558:T:C_T,17:49168444:T:C_T,17:49170144:T:C_T,17:49171768:T:C_T,17:49172408:T:G_T,17:49173632:A:G_A,17:49173863:TGAGCTTTATG:T_TGAGCTTTATG,17:49174686:G:T_G,17:49175032:T:G_T,17:49176152:C:A_C,17:49177802:G:C_G,17:49178117:T:C_T,17:49181825:A:G_A,17:49182444:C:T_C,17:49182629:C:T_C,17:49182768:A:G_A,17:49183288:C:T_C,17:49184293:G:C_G,17:49184637:G:C_G,17:49185310:T:C_T,17:49185869:CA:C_CA,17:49185875:A:G_A,17:49185877:A:G_A,17:49191277:A:G_A,17:49192747:T:C_T,17:49197072:T:A_T,17:49197278:A:G_A,17:49197998:G:A_G,17:49202939:T:C_T,17:49203553:T:C_T,17:49206453:C:T_C,17:49209705:A:G_A,17:49209747:G:A_G,17:49212204:T:C_T,17:49213524:A:T_A,17:49215593:G:C_G,17:49215967:T:C_T,17:49216486:C:T_C,17:49222427:A:G_A,17:49223906:T:A_T,17:49226094:T:C_T,17:49227173:C:T_C,17:49229467:C:T_C,17:49229912:G:A_G,17:49233396:C:T_C,17:49234863:G:A_G,17:49236569:T:C_T,17:49237051:A:G_A,17:49237995:A:G_A,17:49238516:G:A_G,17:49238562:C:T_C,17:49238897:A:G_A,17:49239121:TG:T_TG,17:49240155:TTTC:T_TTTC,17:49241966:A:T_A,17:49242952:T:C_T,17:49243576:C:T_C,17:49243869:T:C_T,17:49244057:C:G_C,17:49244401:C:T_C,17:49244605:C:T_C,17:49244902:C:G_C,17:49245384:A:G_A,17:49246018:G:A_G,17:49246304:G:A_G,17:49246333:T:C_T,17:49246991:T:C_T,17:49247123:T:C_T,17:49248355:T:C_T,17:49250821:C:T_C,17:49251528:G:C_G,17:49251893:A:G_A,17:49251933:G:C_G,17:49252003:C:A_C,17:49252343:T:C_T,17:49253434:G:A_G,17:49253528:A:G_A,17:49254625:C:T_C,17:49255445:G:A_G,17:49255705:A:G_A,17:49255909:T:C_T,17:49256116:C:T_C,17:49259324:G:T_G,17:49260721:C:G_C,17:49261528:G:C_G,17:49262464:C:T_C,17:49262474:G:C_G,17:49262791:C:T_C,17:49262935:C:T_C,17:49262949:G:T_G,17:49264218:T:C_T,17:49264509:T:C_T,17:49264791:C:T_C,17:49265420:C:T_C,17:49265915:T:C_T,17:49267168:T:C_T,17:49268201:C:T_C,17:49268485:C:T_C,17:49269167:C:T_C,17:49269790:CT:C_CT,17:49269810:G:A_G,17:49270079:C:G_C,17:49270312:G:T_G,17:49270517:C:G_C,17:49270778:T:C_T,17:49270785:T:G_T,17:49271490:A:G_A,17:49271690:A:G_A,17:49272381:T:A_T,17:49272586:G:A_G,17:49273080:A:T_A,17:49273302:T:C_T,17:49276125:G:T_G,17:49277423:A:C_A,17:49277686:T:G_T,17:49278049:A:G_A,17:49278661:G:T_G,17:49278738:A:G_A,17:49279443:C:A_C,17:49280088:G:C_G,17:49280607:A:G_A,17:49281119:G:A_G,17:49281198:G:C_G,17:49281371:C:T_C,17:49282496:A:G_A,17:49282821:C:G_C,17:49283527:C:T_C,17:49284040:C:T_C,17:49284330:G:A_G,17:49285893:A:G_A,17:49286745:C:T_C,17:49287433:T:C_T,17:49287629:G:A_G,17:49288109:A:G_A,17:49290174:T:G_T,17:49291584:G:A_G,17:49291737:A:G_A,17:49291940:A:G_A,17:49293703:A:G_A,17:49295402:C:T_C,17:49296055:T:C_T,17:49299078:A:G_A,17:49299456:C:T_C,17:49299464:T:G_T,17:49299905:T:C_T,17:49300159:A:G_A,17:49300514:A:T_A,17:49300827:T:C_T,17:49301007:A:G_A,17:49302124:T:C_T,17:49302219:G:A_G,17:49302943:T:C_T,17:49305197:A:C_A,17:49306583:G:C_G,17:49307249:C:G_C,17:49307388:G:A_G,17:49307655:A:G_A,17:49308182:T:C_T,17:49310242:C:T_C,17:49312573:G:T_G,17:49312652:G:C_G,17:49313928:T:C_T,17:49314445:C:A_C,17:49315356:A:G_A,17:49316243:G:A_G,17:49318635:T:A_T,17:49319541:G:A_G,17:49319961:T:C_T,17:49320131:C:T_C,17:49320217:A:G_A,17:49320708:T:A_T,17:49322238:C:G_C,17:49322750:A:T_A,17:49322809:T:C_T,17:49323316:G:A_G,17:49325445:C:T_C,17:49326191:T:C_T,17:49326364:G:C_G,17:49326378:G:C_G,17:49327266:G:T_G,17:49327307:C:T_C,17:49327987:A:G_A,17:49328051:A:C_A,17:49328295:T:G_T,17:49329551:A:G_A,17:49329709:A:C_A,17:49330119:G:A_G,17:49330400:T:C_T,17:49330454:GTTTAAT:G_GTTTAAT,17:49331113:G:A_G,17:49331283:G:A_G,17:49331312:G:A_G,17:49331367:C:T_C,17:49331643:TAAAAAATA:T_TAAAAAATA,17:49332765:C:A_C,17:49333317:A:C_A,17:49334625:A:G_A,17:49334880:C:A_C,17:49336110:C:T_C,17:49336309:T:C_T,17:49336518:A:G_A,17:49340816:G:A_G,17:49341326:A:G_A,17:49341336:T:C_T,17:49343367:T:C_T,17:49343732:C:T_C,17:49343917:G:A_G,17:49344007:G:C_G,17:49344008:C:T_C,17:49344147:G:A_G,17:49344284:A:G_A,17:49344955:C:T_C,17:49345001:G:A_G,17:49345073:A:G_A,17:49345148:C:T_C,17:49346378:C:T_C,17:49346550:TCAAA:T_TCAAA,17:49347319:C:A_C,17:49348967:G:C_G,17:49349881:G:A_G,17:49350149:T:C_T,17:49350837:G:A_G,17:49351211:A:C_A,17:49352472:A:G_A,17:49352861:C:G_C,17:49353734:T:C_T,17:49354488:A:G_A,17:49354850:C:T_C,17:49355215:T:C_T,17:49355250:C:G_C,17:49355517:C:T_C,17:49356679:TC:T_TC,17:49358678:T:C_T,17:49359152:G:A_G,17:49359450:A:T_A,17:49360957:A:G_A,17:49361940:G:A_G,17:49363104:A:G_A,17:49364316:C:T_C,17:49364773:C:A_C,17:49365165:C:T_C,17:49366218:C:T_C,17:49366751:T:C_T,17:49367059:T:G_T,17:49367080:T:C_T,17:49367200:GTT:G_GTT,17:49367426:G:A_G,17:49367432:T:C_T,17:49368745:C:T_C,17:49368908:A:G_A,17:49369266:A:G_A,17:49369594:G:A_G,17:49370013:T:C_T,17:49370810:T:C_T,17:49370983:C:G_C,17:49370984:G:A_G,17:49372695:C:T_C,17:49372771:A:G_A,17:49373159:T:A_T,17:49373282:C:T_C,17:49373413:G:A_G,17:49373755:C:T_C,17:49375502:G:A_G,17:49375794:A:T_A,17:49376082:A:G_A,17:49376575:A:C_A,17:49377145:C:T_C,17:49377153:G:T_G,17:49379467:G:C_G,17:49384047:TA:T_TA,17:49384071:G:A_G,17:49390649:A:G_A,17:49390658:C:T_C,17:49390785:G:A_G,17:49391602:GT:G_GT,17:49391824:G:A_G,17:49391867:C:G_C,17:49393125:A:C_A,17:49393172:G:A_G,17:49395063:CAG:C_CAG,17:49396254:G:A_G,17:49397167:G:A_G,17:49399784:A:C_A,17:49400273:C:T_C,17:49402529:C:G_C,17:49404012:T:C_T,17:49404152:T:C_T,17:49405591:G:A_G,17:49406641:T:C_T,17:49406866:G:C_G,17:49408654:A:G_A,17:49411461:G:T_G,17:49412740:G:A_G,17:49415225:T:G_T,17:49416298:T:C_T,17:49417420:CA:C_CA,17:49418520:C:T_C,17:49419923:C:T_C,17:49419998:G:A_G,17:49420772:G:T_G,17:49421440:GTC:G_GTC,17:49429657:G:T_G,17:49429832:T:A_T,17:49432101:A:C_A,17:49432124:G:C_G,17:49432418:A:G_A,17:49433211:G:C_G,17:49433222:T:C_T,17:49433834:A:G_A,17:49436349:T:C_T
chr17:49350953-49351099	0.392421	0.802466	481	304	0.985851119874982	0.907461309411818	8.12518189770863	262.201925039746	22.9588636790094	0.917888129827942	17:49167050:C:T_C,17:49167558:T:C_T,17:49168444:T:C_T,17:49170144:T:C_T,17:49171768:T:C_T,17:49172408:T:G_T,17:49173632:A:G_A,17:49173863:TGAGCTTTATG:T_TGAGCTTTATG,17:49174686:G:T_G,17:49175032:T:G_T,17:49176152:C:A_C,17:49177802:G:C_G,17:49178117:T:C_T,17:49181825:A:G_A,17:49182444:C:T_C,17:49182629:C:T_C,17:49182768:A:G_A,17:49184293:G:C_G,17:49184637:G:C_G,17:49185310:T:C_T,17:49185869:CA:C_CA,17:49185875:A:G_A,17:49185877:A:G_A,17:49191277:A:G_A,17:49192747:T:C_T,17:49197072:T:A_T,17:49197278:A:G_A,17:49197998:G:A_G,17:49202939:T:C_T,17:49203553:T:C_T,17:49206453:C:T_C,17:49209705:A:G_A,17:49209747:G:A_G,17:49212204:T:C_T,17:49213524:A:T_A,17:49215593:G:C_G,17:49215967:T:C_T,17:49216486:C:T_C,17:49222427:A:G_A,17:49223906:T:A_T,17:49226094:T:C_T,17:49227173:C:T_C,17:49229467:C:T_C,17:49229912:G:A_G,17:49233396:C:T_C,17:49234863:G:A_G,17:49236569:T:C_T,17:49237051:A:G_A,17:49237995:A:G_A,17:49238516:G:A_G,17:49238562:C:T_C,17:49238897:A:G_A,17:49239121:TG:T_TG,17:49240155:TTTC:T_TTTC,17:49241966:A:T_A,17:49242952:T:C_T,17:49243576:C:T_C,17:49243869:T:C_T,17:49244057:C:G_C,17:49244401:C:T_C,17:49244605:C:T_C,17:49244902:C:G_C,17:49245384:A:G_A,17:49246018:G:A_G,17:49246304:G:A_G,17:49246333:T:C_T,17:49246991:T:C_T,17:49247123:T:C_T,17:49248355:T:C_T,17:49250821:C:T_C,17:49251528:G:C_G,17:49251893:A:G_A,17:49251933:G:C_G,17:49252003:C:A_C,17:49252343:T:C_T,17:49253434:G:A_G,17:49253528:A:G_A,17:49254625:C:T_C,17:49255445:G:A_G,17:49255705:A:G_A,17:49255909:T:C_T,17:49256116:C:T_C,17:49259324:G:T_G,17:49260721:C:G_C,17:49261528:G:C_G,17:49262464:C:T_C,17:49262474:G:C_G,17:49262791:C:T_C,17:49262935:C:T_C,17:49262949:G:T_G,17:49264218:T:C_T,17:49264509:T:C_T,17:49264791:C:T_C,17:49265420:C:T_C,17:49265915:T:C_T,17:49267168:T:C_T,17:49268201:C:T_C,17:49268485:C:T_C,17:49269167:C:T_C,17:49269790:CT:C_CT,17:49269810:G:A_G,17:49270079:C:G_C,17:49270312:G:T_G,17:49270517:C:G_C,17:49270778:T:C_T,17:49270785:T:G_T,17:49271490:A:G_A,17:49271690:A:G_A,17:49272381:T:A_T,17:49272586:G:A_G,17:49273080:A:T_A,17:49273302:T:C_T,17:49276125:G:T_G,17:49277423:A:C_A,17:49277686:T:G_T,17:49278049:A:G_A,17:49278661:G:T_G,17:49278738:A:G_A,17:49279443:C:A_C,17:49280088:G:C_G,17:49280607:A:G_A,17:49281198:G:C_G,17:49281371:C:T_C,17:49282496:A:G_A,17:49282821:C:G_C,17:49283527:C:T_C,17:49284040:C:T_C,17:49284330:G:A_G,17:49285893:A:G_A,17:49286745:C:T_C,17:49287433:T:C_T,17:49287629:G:A_G,17:49288109:A:G_A,17:49290174:T:G_T,17:49291584:G:A_G,17:49291737:A:G_A,17:49291940:A:G_A,17:49293703:A:G_A,17:49295402:C:T_C,17:49296055:T:C_T,17:49299078:A:G_A,17:49299456:C:T_C,17:49299464:T:G_T,17:49299905:T:C_T,17:49300159:A:G_A,17:49300514:A:T_A,17:49300827:T:C_T,17:49301007:A:G_A,17:49302124:T:C_T,17:49302219:G:A_G,17:49302943:T:C_T,17:49305197:A:C_A,17:49306583:G:C_G,17:49307249:C:G_C,17:49307388:G:A_G,17:49307655:A:G_A,17:49308182:T:C_T,17:49310242:C:T_C,17:49312573:G:T_G,17:49312652:G:C_G,17:49313928:T:C_T,17:49314445:C:A_C,17:49315356:A:G_A,17:49316243:G:A_G,17:49318635:T:A_T,17:49319541:G:A_G,17:49319961:T:C_T,17:49320131:C:T_C,17:49320217:A:G_A,17:49320708:T:A_T,17:49322238:C:G_C,17:49322750:A:T_A,17:49322809:T:C_T,17:49323316:G:A_G,17:49325445:C:T_C,17:49326191:T:C_T,17:49326364:G:C_G,17:49326378:G:C_G,17:49327266:G:T_G,17:49327307:C:T_C,17:49327987:A:G_A,17:49328051:A:C_A,17:49328295:T:G_T,17:49329551:A:G_A,17:49329709:A:C_A,17:49330119:G:A_G,17:49330400:T:C_T,17:49330454:GTTTAAT:G_GTTTAAT,17:49331113:G:A_G,17:49331283:G:A_G,17:49331312:G:A_G,17:49331367:C:T_C,17:49331643:TAAAAAATA:T_TAAAAAATA,17:49332765:C:A_C,17:49333317:A:C_A,17:49334625:A:G_A,17:49334880:C:A_C,17:49336110:C:T_C,17:49336309:T:C_T,17:49336518:A:G_A,17:49340816:G:A_G,17:49341326:A:G_A,17:49341336:T:C_T,17:49343367:T:C_T,17:49343732:C:T_C,17:49343917:G:A_G,17:49344007:G:C_G,17:49344008:C:T_C,17:49344147:G:A_G,17:49344284:A:G_A,17:49344955:C:T_C,17:49345001:G:A_G,17:49345073:A:G_A,17:49345148:C:T_C,17:49346378:C:T_C,17:49346550:TCAAA:T_TCAAA,17:49347319:C:A_C,17:49348967:G:C_G,17:49349881:G:A_G,17:49350149:T:C_T,17:49350837:G:A_G,17:49351211:A:C_A,17:49352472:A:G_A,17:49352861:C:G_C,17:49353734:T:C_T,17:49354488:A:G_A,17:49354850:C:T_C,17:49355215:T:C_T,17:49355250:C:G_C,17:49355517:C:T_C,17:49356679:TC:T_TC,17:49358678:T:C_T,17:49359152:G:A_G,17:49359450:A:T_A,17:49360957:A:G_A,17:49361940:G:A_G,17:49363104:A:G_A,17:49364316:C:T_C,17:49364773:C:A_C,17:49365165:C:T_C,17:49366218:C:T_C,17:49366751:T:C_T,17:49367059:T:G_T,17:49367080:T:C_T,17:49367200:GTT:G_GTT,17:49367426:G:A_G,17:49367432:T:C_T,17:49368745:C:T_C,17:49368908:A:G_A,17:49369266:A:G_A,17:49369594:G:A_G,17:49370810:T:C_T,17:49370983:C:G_C,17:49370984:G:A_G,17:49372695:C:T_C,17:49372771:A:G_A,17:49373159:T:A_T,17:49373282:C:T_C,17:49373413:G:A_G,17:49373755:C:T_C,17:49375502:G:A_G,17:49375794:A:T_A,17:49376082:A:G_A,17:49376575:A:C_A,17:49377145:C:T_C,17:49377153:G:T_G,17:49379467:G:C_G,17:49384047:TA:T_TA,17:49384071:G:A_G,17:49390649:A:G_A,17:49390785:G:A_G,17:49391602:GT:G_GT,17:49391824:G:A_G,17:49391867:C:G_C,17:49393125:A:C_A,17:49393172:G:A_G,17:49395063:CAG:C_CAG,17:49396254:G:A_G,17:49397167:G:A_G,17:49402529:C:G_C,17:49404012:T:C_T,17:49405591:G:A_G,17:49406641:T:C_T,17:49406866:G:C_G,17:49408654:A:G_A,17:49411461:G:T_G,17:49412740:G:A_G,17:49415225:T:G_T,17:49416298:T:C_T,17:49417420:CA:C_CA,17:49418520:C:T_C,17:49419923:C:T_C,17:49419998:G:A_G,17:49420772:G:T_G,17:49421440:GTC:G_GTC,17:49429657:G:T_G,17:49429832:T:A_T,17:49432101:A:C_A,17:49432124:G:C_G,17:49432418:A:G_A,17:49433211:G:C_G,17:49433222:T:C_T,17:49433834:A:G_A,17:49436349:T:C_T
chr17:49366080-49366129	0.494184	0.259074	480	304	0.98587814820788	0.890860295584785	0.301485844815319	111.879640534384	4.80403345070418	1.08102756614636	17:49167050:C:T_C,17:49167558:T:C_T,17:49168444:T:C_T,17:49170144:T:C_T,17:49171768:T:C_T,17:49172408:T:G_T,17:49173632:A:G_A,17:49173863:TGAGCTTTATG:T_TGAGCTTTATG,17:49174686:G:T_G,17:49175032:T:G_T,17:49176152:C:A_C,17:49177802:G:C_G,17:49178117:T:C_T,17:49181825:A:G_A,17:49182444:C:T_C,17:49182629:C:T_C,17:49182768:A:G_A,17:49184293:G:C_G,17:49184637:G:C_G,17:49185310:T:C_T,17:49185869:CA:C_CA,17:49185875:A:G_A,17:49185877:A:G_A,17:49191277:A:G_A,17:49192747:T:C_T,17:49197072:T:A_T,17:49197278:A:G_A,17:49197998:G:A_G,17:49202939:T:C_T,17:49203553:T:C_T,17:49206453:C:T_C,17:49209705:A:G_A,17:49209747:G:A_G,17:49212204:T:C_T,17:49213524:A:T_A,17:49215593:G:C_G,17:49215967:T:C_T,17:49216486:C:T_C,17:49222427:A:G_A,17:49223906:T:A_T,17:49226094:T:C_T,17:49227173:C:T_C,17:49229467:C:T_C,17:49229912:G:A_G,17:49233396:C:T_C,17:49234863:G:A_G,17:49236569:T:C_T,17:49237051:A:G_A,17:49237995:A:G_A,17:49238516:G:A_G,17:49238562:C:T_C,17:49238897:A:G_A,17:49239121:TG:T_TG,17:49240155:TTTC:T_TTTC,17:49241966:A:T_A,17:49242952:T:C_T,17:49243576:C:T_C,17:49243869:T:C_T,17:49244057:C:G_C,17:49244401:C:T_C,17:49244605:C:T_C,17:49244902:C:G_C,17:49245384:A:G_A,17:49246018:G:A_G,17:49246304:G:A_G,17:49246333:T:C_T,17:49246991:T:C_T,17:49247123:T:C_T,17:49248355:T:C_T,17:49250821:C:T_C,17:49251528:G:C_G,17:49251893:A:G_A,17:49251933:G:C_G,17:49252003:C:A_C,17:49252343:T:C_T,17:49253434:G:A_G,17:49253528:A:G_A,17:49254625:C:T_C,17:49255445:G:A_G,17:49255705:A:G_A,17:49255909:T:C_T,17:49256116:C:T_C,17:49259324:G:T_G,17:49260721:C:G_C,17:49261528:G:C_G,17:49262464:C:T_C,17:49262474:G:C_G,17:49262791:C:T_C,17:49262935:C:T_C,17:49262949:G:T_G,17:49264218:T:C_T,17:49264509:T:C_T,17:49264791:C:T_C,17:49265420:C:T_C,17:49265915:T:C_T,17:49267168:T:C_T,17:49268201:C:T_C,17:49268485:C:T_C,17:49269167:C:T_C,17:49269790:CT:C_CT,17:49269810:G:A_G,17:49270079:C:G_C,17:49270312:G:T_G,17:49270517:C:G_C,17:49270778:T:C_T,17:49270785:T:G_T,17:49271490:A:G_A,17:49271690:A:G_A,17:49272381:T:A_T,17:49272586:G:A_G,17:49273080:A:T_A,17:49273302:T:C_T,17:49276125:G:T_G,17:49277423:A:C_A,17:49277686:T:G_T,17:49278049:A:G_A,17:49278661:G:T_G,17:49278738:A:G_A,17:49279443:C:A_C,17:49280088:G:C_G,17:49280607:A:G_A,17:49281198:G:C_G,17:49281371:C:T_C,17:49282496:A:G_A,17:49282821:C:G_C,17:49283527:C:T_C,17:49284040:C:T_C,17:49284330:G:A_G,17:49285893:A:G_A,17:49286745:C:T_C,17:49287433:T:C_T,17:49287629:G:A_G,17:49288109:A:G_A,17:49290174:T:G_T,17:49291584:G:A_G,17:49291737:A:G_A,17:49291940:A:G_A,17:49293703:A:G_A,17:49295402:C:T_C,17:49296055:T:C_T,17:49299078:A:G_A,17:49299456:C:T_C,17:49299464:T:G_T,17:49299905:T:C_T,17:49300159:A:G_A,17:49300514:A:T_A,17:49300827:T:C_T,17:49301007:A:G_A,17:49302124:T:C_T,17:49302219:G:A_G,17:49302943:T:C_T,17:49305197:A:C_A,17:49306583:G:C_G,17:49307249:C:G_C,17:49307388:G:A_G,17:49307655:A:G_A,17:49308182:T:C_T,17:49310242:C:T_C,17:49312573:G:T_G,17:49312652:G:C_G,17:49313928:T:C_T,17:49314445:C:A_C,17:49315356:A:G_A,17:49316243:G:A_G,17:49318635:T:A_T,17:49319541:G:A_G,17:49319961:T:C_T,17:49320131:C:T_C,17:49320217:A:G_A,17:49320708:T:A_T,17:49322238:C:G_C,17:49322750:A:T_A,17:49322809:T:C_T,17:49323316:G:A_G,17:49325445:C:T_C,17:49326191:T:C_T,17:49326364:G:C_G,17:49326378:G:C_G,17:49327266:G:T_G,17:49327307:C:T_C,17:49327987:A:G_A,17:49328051:A:C_A,17:49328295:T:G_T,17:49329551:A:G_A,17:49329709:A:C_A,17:49330119:G:A_G,17:49330400:T:C_T,17:49330454:GTTTAAT:G_GTTTAAT,17:49331113:G:A_G,17:49331283:G:A_G,17:49331312:G:A_G,17:49331367:C:T_C,17:49331643:TAAAAAATA:T_TAAAAAATA,17:49332765:C:A_C,17:49333317:A:C_A,17:49334625:A:G_A,17:49334880:C:A_C,17:49336110:C:T_C,17:49336309:T:C_T,17:49336518:A:G_A,17:49340816:G:A_G,17:49341326:A:G_A,17:49341336:T:C_T,17:49343367:T:C_T,17:49343732:C:T_C,17:49343917:G:A_G,17:49344007:G:C_G,17:49344008:C:T_C,17:49344147:G:A_G,17:49344284:A:G_A,17:49344955:C:T_C,17:49345001:G:A_G,17:49345073:A:G_A,17:49345148:C:T_C,17:49346378:C:T_C,17:49346550:TCAAA:T_TCAAA,17:49347319:C:A_C,17:49348967:G:C_G,17:49349881:G:A_G,17:49350149:T:C_T,17:49350837:G:A_G,17:49351211:A:C_A,17:49352472:A:G_A,17:49352861:C:G_C,17:49353734:T:C_T,17:49354488:A:G_A,17:49354850:C:T_C,17:49355215:T:C_T,17:49355250:C:G_C,17:49355517:C:T_C,17:49356679:TC:T_TC,17:49358678:T:C_T,17:49359152:G:A_G,17:49359450:A:T_A,17:49360957:A:G_A,17:49361940:G:A_G,17:49363104:A:G_A,17:49364316:C:T_C,17:49364773:C:A_C,17:49365165:C:T_C,17:49366218:C:T_C,17:49366751:T:C_T,17:49367059:T:G_T,17:49367080:T:C_T,17:49367200:GTT:G_GTT,17:49367426:G:A_G,17:49367432:T:C_T,17:49368745:C:T_C,17:49368908:A:G_A,17:49369266:A:G_A,17:49369594:G:A_G,17:49370810:T:C_T,17:49370983:C:G_C,17:49370984:G:A_G,17:49372695:C:T_C,17:49372771:A:G_A,17:49373159:T:A_T,17:49373282:C:T_C,17:49373413:G:A_G,17:49373755:C:T_C,17:49375502:G:A_G,17:49375794:A:T_A,17:49376082:A:G_A,17:49376575:A:C_A,17:49377145:C:T_C,17:49377153:G:T_G,17:49379467:G:C_G,17:49384047:TA:T_TA,17:49384071:G:A_G,17:49390649:A:G_A,17:49390785:G:A_G,17:49391602:GT:G_GT,17:49391824:G:A_G,17:49391867:C:G_C,17:49393125:A:C_A,17:49393172:G:A_G,17:49395063:CAG:C_CAG,17:49396254:G:A_G,17:49397167:G:A_G,17:49402529:C:G_C,17:49404012:T:C_T,17:49405591:G:A_G,17:49406641:T:C_T,17:49406866:G:C_G,17:49408654:A:G_A,17:49411461:G:T_G,17:49412740:G:A_G,17:49415225:T:G_T,17:49416298:T:C_T,17:49417420:CA:C_CA,17:49418520:C:T_C,17:49419923:C:T_C,17:49419998:G:A_G,17:49420772:G:T_G,17:49421440:GTC:G_GTC,17:49429657:G:T_G,17:49429832:T:A_T,17:49432101:A:C_A,17:49432124:G:C_G,17:49432418:A:G_A,17:49433211:G:C_G,17:49433222:T:C_T,17:49433834:A:G_A,17:49436349:T:C_T
chr17:49368120-49368210	0.452261	0.76654	480	304	0.984886877118715	0.918196168131712	5.28715811643009	210.532132809414	17.7249981976797	0.898057852017517	17:49167050:C:T_C,17:49167558:T:C_T,17:49168444:T:C_T,17:49170144:T:C_T,17:49171768:T:C_T,17:49172408:T:G_T,17:49173632:A:G_A,17:49173863:TGAGCTTTATG:T_TGAGCTTTATG,17:49174686:G:T_G,17:49175032:T:G_T,17:49176152:C:A_C,17:49177802:G:C_G,17:49178117:T:C_T,17:49181825:A:G_A,17:49182444:C:T_C,17:49182629:C:T_C,17:49182768:A:G_A,17:49184293:G:C_G,17:49184637:G:C_G,17:49185310:T:C_T,17:49185869:CA:C_CA,17:49185875:A:G_A,17:49185877:A:G_A,17:49191277:A:G_A,17:49192747:T:C_T,17:49197072:T:A_T,17:49197278:A:G_A,17:49197998:G:A_G,17:49202939:T:C_T,17:49203553:T:C_T,17:49206453:C:T_C,17:49209705:A:G_A,17:49209747:G:A_G,17:49212204:T:C_T,17:49213524:A:T_A,17:49215593:G:C_G,17:49215967:T:C_T,17:49216486:C:T_C,17:49222427:A:G_A,17:49223906:T:A_T,17:49226094:T:C_T,17:49227173:C:T_C,17:49229467:C:T_C,17:49229912:G:A_G,17:49233396:C:T_C,17:49234863:G:A_G,17:49236569:T:C_T,17:49237051:A:G_A,17:49237995:A:G_A,17:49238516:G:A_G,17:49238562:C:T_C,17:49238897:A:G_A,17:49239121:TG:T_TG,17:49240155:TTTC:T_TTTC,17:49241966:A:T_A,17:49242952:T:C_T,17:49243576:C:T_C,17:49243869:T:C_T,17:49244057:C:G_C,17:49244401:C:T_C,17:49244605:C:T_C,17:49244902:C:G_C,17:49245384:A:G_A,17:49246018:G:A_G,17:49246304:G:A_G,17:49246333:T:C_T,17:49246991:T:C_T,17:49247123:T:C_T,17:49248355:T:C_T,17:49250821:C:T_C,17:49251528:G:C_G,17:49251893:A:G_A,17:49251933:G:C_G,17:49252003:C:A_C,17:49252343:T:C_T,17:49253434:G:A_G,17:49253528:A:G_A,17:49254625:C:T_C,17:49255445:G:A_G,17:49255705:A:G_A,17:49255909:T:C_T,17:49256116:C:T_C,17:49259324:G:T_G,17:49260721:C:G_C,17:49261528:G:C_G,17:49262464:C:T_C,17:49262474:G:C_G,17:49262791:C:T_C,17:49262935:C:T_C,17:49262949:G:T_G,17:49264218:T:C_T,17:49264509:T:C_T,17:49264791:C:T_C,17:49265420:C:T_C,17:49265915:T:C_T,17:49267168:T:C_T,17:49268201:C:T_C,17:49268485:C:T_C,17:49269167:C:T_C,17:49269790:CT:C_CT,17:49269810:G:A_G,17:49270079:C:G_C,17:49270312:G:T_G,17:49270517:C:G_C,17:49270778:T:C_T,17:49270785:T:G_T,17:49271490:A:G_A,17:49271690:A:G_A,17:49272381:T:A_T,17:49272586:G:A_G,17:49273080:A:T_A,17:49273302:T:C_T,17:49276125:G:T_G,17:49277423:A:C_A,17:49277686:T:G_T,17:49278049:A:G_A,17:49278661:G:T_G,17:49278738:A:G_A,17:49279443:C:A_C,17:49280088:G:C_G,17:49280607:A:G_A,17:49281198:G:C_G,17:49281371:C:T_C,17:49282496:A:G_A,17:49282821:C:G_C,17:49283527:C:T_C,17:49284040:C:T_C,17:49284330:G:A_G,17:49285893:A:G_A,17:49286745:C:T_C,17:49287433:T:C_T,17:49287629:G:A_G,17:49288109:A:G_A,17:49290174:T:G_T,17:49291584:G:A_G,17:49291737:A:G_A,17:49291940:A:G_A,17:49293703:A:G_A,17:49295402:C:T_C,17:49296055:T:C_T,17:49299078:A:G_A,17:49299456:C:T_C,17:49299464:T:G_T,17:49299905:T:C_T,17:49300159:A:G_A,17:49300514:A:T_A,17:49300827:T:C_T,17:49301007:A:G_A,17:49302124:T:C_T,17:49302219:G:A_G,17:49302943:T:C_T,17:49305197:A:C_A,17:49306583:G:C_G,17:49307249:C:G_C,17:49307388:G:A_G,17:49307655:A:G_A,17:49308182:T:C_T,17:49310242:C:T_C,17:49312573:G:T_G,17:49312652:G:C_G,17:49313928:T:C_T,17:49314445:C:A_C,17:49315356:A:G_A,17:49316243:G:A_G,17:49318635:T:A_T,17:49319541:G:A_G,17:49319961:T:C_T,17:49320131:C:T_C,17:49320217:A:G_A,17:49320708:T:A_T,17:49322238:C:G_C,17:49322750:A:T_A,17:49322809:T:C_T,17:49323316:G:A_G,17:49325445:C:T_C,17:49326191:T:C_T,17:49326364:G:C_G,17:49326378:G:C_G,17:49327266:G:T_G,17:49327307:C:T_C,17:49327987:A:G_A,17:49328051:A:C_A,17:49328295:T:G_T,17:49329551:A:G_A,17:49329709:A:C_A,17:49330119:G:A_G,17:49330400:T:C_T,17:49330454:GTTTAAT:G_GTTTAAT,17:49331113:G:A_G,17:49331283:G:A_G,17:49331312:G:A_G,17:49331367:C:T_C,17:49331643:TAAAAAATA:T_TAAAAAATA,17:49332765:C:A_C,17:49333317:A:C_A,17:49334625:A:G_A,17:49334880:C:A_C,17:49336110:C:T_C,17:49336309:T:C_T,17:49336518:A:G_A,17:49340816:G:A_G,17:49341326:A:G_A,17:49341336:T:C_T,17:49343367:T:C_T,17:49343732:C:T_C,17:49343917:G:A_G,17:49344007:G:C_G,17:49344008:C:T_C,17:49344147:G:A_G,17:49344284:A:G_A,17:49344955:C:T_C,17:49345001:G:A_G,17:49345073:A:G_A,17:49345148:C:T_C,17:49346378:C:T_C,17:49346550:TCAAA:T_TCAAA,17:49347319:C:A_C,17:49348967:G:C_G,17:49349881:G:A_G,17:49350149:T:C_T,17:49350837:G:A_G,17:49351211:A:C_A,17:49352472:A:G_A,17:49352861:C:G_C,17:49353734:T:C_T,17:49354488:A:G_A,17:49354850:C:T_C,17:49355215:T:C_T,17:49355250:C:G_C,17:49355517:C:T_C,17:49356679:TC:T_TC,17:49358678:T:C_T,17:49359152:G:A_G,17:49359450:A:T_A,17:49360957:A:G_A,17:49361940:G:A_G,17:49363104:A:G_A,17:49364316:C:T_C,17:49364773:C:A_C,17:49365165:C:T_C,17:49366218:C:T_C,17:49366751:T:C_T,17:49367059:T:G_T,17:49367080:T:C_T,17:49367200:GTT:G_GTT,17:49367426:G:A_G,17:49367432:T:C_T,17:49368745:C:T_C,17:49368908:A:G_A,17:49369266:A:G_A,17:49369594:G:A_G,17:49370810:T:C_T,17:49370983:C:G_C,17:49370984:G:A_G,17:49372695:C:T_C,17:49372771:A:G_A,17:49373159:T:A_T,17:49373282:C:T_C,17:49373413:G:A_G,17:49373755:C:T_C,17:49375502:G:A_G,17:49375794:A:T_A,17:49376082:A:G_A,17:49376575:A:C_A,17:49377145:C:T_C,17:49377153:G:T_G,17:49379467:G:C_G,17:49384047:TA:T_TA,17:49384071:G:A_G,17:49390649:A:G_A,17:49390785:G:A_G,17:49391602:GT:G_GT,17:49391824:G:A_G,17:49391867:C:G_C,17:49393125:A:C_A,17:49393172:G:A_G,17:49395063:CAG:C_CAG,17:49396254:G:A_G,17:49397167:G:A_G,17:49402529:C:G_C,17:49404012:T:C_T,17:49405591:G:A_G,17:49406641:T:C_T,17:49406866:G:C_G,17:49408654:A:G_A,17:49411461:G:T_G,17:49412740:G:A_G,17:49415225:T:G_T,17:49416298:T:C_T,17:49417420:CA:C_CA,17:49418520:C:T_C,17:49419923:C:T_C,17:49419998:G:A_G,17:49420772:G:T_G,17:49421440:GTC:G_GTC,17:49429657:G:T_G,17:49429832:T:A_T,17:49432101:A:C_A,17:49432124:G:C_G,17:49432418:A:G_A,17:49433211:G:C_G,17:49433222:T:C_T,17:49433834:A:G_A,17:49436349:T:C_T
chr17:49372476-49372569	0.229957	0.229356	484	311	0.979711593304548	0.86734071028941	0.92099195172356	183.451051420042	6.12622634302382	0.826757577207771	17:49167050:C:T_C,17:49167558:T:C_T,17:49168444:T:C_T,17:49170144:T:C_T,17:49171768:T:C_T,17:49172408:T:G_T,17:49173632:A:G_A,17:49173863:TGAGCTTTATG:T_TGAGCTTTATG,17:49174686:G:T_G,17:49175032:T:G_T,17:49176152:C:A_C,17:49177802:G:C_G,17:49178117:T:C_T,17:49181825:A:G_A,17:49182444:C:T_C,17:49182629:C:T_C,17:49182768:A:G_A,17:49183288:C:T_C,17:49184293:G:C_G,17:49184637:G:C_G,17:49185310:T:C_T,17:49185869:CA:C_CA,17:49185875:A:G_A,17:49185877:A:G_A,17:49191277:A:G_A,17:49192747:T:C_T,17:49197072:T:A_T,17:49197278:A:G_A,17:49197998:G:A_G,17:49202939:T:C_T,17:49203553:T:C_T,17:49206453:C:T_C,17:49209705:A:G_A,17:49209747:G:A_G,17:49212204:T:C_T,17:49213524:A:T_A,17:49215593:G:C_G,17:49215967:T:C_T,17:49216486:C:T_C,17:49222427:A:G_A,17:49223906:T:A_T,17:49226094:T:C_T,17:49227173:C:T_C,17:49229467:C:T_C,17:49229912:G:A_G,17:49233396:C:T_C,17:49234863:G:A_G,17:49236569:T:C_T,17:49237051:A:G_A,17:49237995:A:G_A,17:49238516:G:A_G,17:49238562:C:T_C,17:49238897:A:G_A,17:49239121:TG:T_TG,17:49240155:TTTC:T_TTTC,17:49241966:A:T_A,17:49242952:T:C_T,17:49243576:C:T_C,17:49243869:T:C_T,17:49244057:C:G_C,17:49244401:C:T_C,17:49244605:C:T_C,17:49244902:C:G_C,17:49245384:A:G_A,17:49246018:G:A_G,17:49246304:G:A_G,17:49246333:T:C_T,17:49246991:T:C_T,17:49247123:T:C_T,17:49248355:T:C_T,17:49250821:C:T_C,17:49251528:G:C_G,17:49251893:A:G_A,17:49251933:G:C_G,17:49252003:C:A_C,17:49252343:T:C_T,17:49253434:G:A_G,17:49253528:A:G_A,17:49254625:C:T_C,17:49255445:G:A_G,17:49255705:A:G_A,17:49255909:T:C_T,17:49256116:C:T_C,17:49259324:G:T_G,17:49260721:C:G_C,17:49261528:G:C_G,17:49262464:C:T_C,17:49262474:G:C_G,17:49262791:C:T_C,17:49262935:C:T_C,17:49262949:G:T_G,17:49264218:T:C_T,17:49264509:T:C_T,17:49264791:C:T_C,17:49265420:C:T_C,17:49265915:T:C_T,17:49267168:T:C_T,17:49268201:C:T_C,17:49268485:C:T_C,17:49269167:C:T_C,17:49269790:CT:C_CT,17:49269810:G:A_G,17:49270079:C:G_C,17:49270312:G:T_G,17:49270517:C:G_C,17:49270778:T:C_T,17:49270785:T:G_T,17:49271490:A:G_A,17:49271690:A:G_A,17:49272381:T:A_T,17:49272586:G:A_G,17:49273080:A:T_A,17:49273302:T:C_T,17:49276125:G:T_G,17:49277423:A:C_A,17:49277686:T:G_T,17:49278049:A:G_A,17:49278661:G:T_G,17:49278738:A:G_A,17:49279443:C:A_C,17:49280088:G:C_G,17:49280607:A:G_A,17:49281119:G:A_G,17:49281198:G:C_G,17:49281371:C:T_C,17:49282496:A:G_A,17:49282821:C:G_C,17:49283527:C:T_C,17:49284040:C:T_C,17:49284330:G:A_G,17:49285893:A:G_A,17:49286745:C:T_C,17:49287433:T:C_T,17:49287629:G:A_G,17:49288109:A:G_A,17:49290174:T:G_T,17:49291584:G:A_G,17:49291737:A:G_A,17:49291940:A:G_A,17:49293703:A:G_A,17:49295402:C:T_C,17:49296055:T:C_T,17:49299078:A:G_A,17:49299456:C:T_C,17:49299464:T:G_T,17:49299905:T:C_T,17:49300159:A:G_A,17:49300514:A:T_A,17:49300827:T:C_T,17:49301007:A:G_A,17:49302124:T:C_T,17:49302219:G:A_G,17:49302943:T:C_T,17:49305197:A:C_A,17:49306583:G:C_G,17:49307249:C:G_C,17:49307388:G:A_G,17:49307655:A:G_A,17:49308182:T:C_T,17:49310242:C:T_C,17:49312573:G:T_G,17:49312652:G:C_G,17:49313928:T:C_T,17:49314445:C:A_C,17:49315356:A:G_A,17:49316243:G:A_G,17:49318635:T:A_T,17:49319541:G:A_G,17:49319961:T:C_T,17:49320131:C:T_C,17:49320217:A:G_A,17:49320708:T:A_T,17:49322238:C:G_C,17:49322750:A:T_A,17:49322809:T:C_T,17:49323316:G:A_G,17:49325445:C:T_C,17:49326191:T:C_T,17:49326364:G:C_G,17:49326378:G:C_G,17:49327266:G:T_G,17:49327307:C:T_C,17:49327987:A:G_A,17:49328051:A:C_A,17:49328295:T:G_T,17:49329551:A:G_A,17:49329709:A:C_A,17:49330119:G:A_G,17:49330400:T:C_T,17:49330454:GTTTAAT:G_GTTTAAT,17:49331113:G:A_G,17:49331283:G:A_G,17:49331312:G:A_G,17:49331367:C:T_C,17:49331643:TAAAAAATA:T_TAAAAAATA,17:49332765:C:A_C,17:49333317:A:C_A,17:49334625:A:G_A,17:49334880:C:A_C,17:49336110:C:T_C,17:49336309:T:C_T,17:49336518:A:G_A,17:49340816:G:A_G,17:49341326:A:G_A,17:49341336:T:C_T,17:49343367:T:C_T,17:49343732:C:T_C,17:49343917:G:A_G,17:49344007:G:C_G,17:49344008:C:T_C,17:49344147:G:A_G,17:49344284:A:G_A,17:49344955:C:T_C,17:49345001:G:A_G,17:49345073:A:G_A,17:49345148:C:T_C,17:49346378:C:T_C,17:49346550:TCAAA:T_TCAAA,17:49347319:C:A_C,17:49348967:G:C_G,17:49349881:G:A_G,17:49350149:T:C_T,17:49350837:G:A_G,17:49351211:A:C_A,17:49352472:A:G_A,17:49352861:C:G_C,17:49353734:T:C_T,17:49354488:A:G_A,17:49354850:C:T_C,17:49355215:T:C_T,17:49355250:C:G_C,17:49355517:C:T_C,17:49356679:TC:T_TC,17:49358678:T:C_T,17:49359152:G:A_G,17:49359450:A:T_A,17:49360957:A:G_A,17:49361940:G:A_G,17:49363104:A:G_A,17:49364316:C:T_C,17:49364773:C:A_C,17:49365165:C:T_C,17:49366218:C:T_C,17:49366751:T:C_T,17:49367059:T:G_T,17:49367080:T:C_T,17:49367200:GTT:G_GTT,17:49367426:G:A_G,17:49367432:T:C_T,17:49368745:C:T_C,17:49368908:A:G_A,17:49369266:A:G_A,17:49369594:G:A_G,17:49370013:T:C_T,17:49370810:T:C_T,17:49370983:C:G_C,17:49370984:G:A_G,17:49372695:C:T_C,17:49372771:A:G_A,17:49373159:T:A_T,17:49373282:C:T_C,17:49373413:G:A_G,17:49373755:C:T_C,17:49375502:G:A_G,17:49375794:A:T_A,17:49376082:A:G_A,17:49376575:A:C_A,17:49377145:C:T_C,17:49377153:G:T_G,17:49379467:G:C_G,17:49384047:TA:T_TA,17:49384071:G:A_G,17:49390649:A:G_A,17:49390658:C:T_C,17:49390785:G:A_G,17:49391602:GT:G_GT,17:49391824:G:A_G,17:49391867:C:G_C,17:49393125:A:C_A,17:49393172:G:A_G,17:49395063:CAG:C_CAG,17:49396254:G:A_G,17:49397167:G:A_G,17:49399784:A:C_A,17:49400273:C:T_C,17:49402529:C:G_C,17:49404012:T:C_T,17:49404152:T:C_T,17:49405591:G:A_G,17:49406641:T:C_T,17:49406866:G:C_G,17:49408654:A:G_A,17:49411461:G:T_G,17:49412740:G:A_G,17:49415225:T:G_T,17:49416298:T:C_T,17:49417420:CA:C_CA,17:49418520:C:T_C,17:49419923:C:T_C,17:49419998:G:A_G,17:49420772:G:T_G,17:49421440:GTC:G_GTC,17:49429657:G:T_G,17:49429832:T:A_T,17:49432101:A:C_A,17:49432124:G:C_G,17:49432418:A:G_A,17:49433211:G:C_G,17:49433222:T:C_T,17:49433834:A:G_A,17:49436349:T:C_T
chr17:49373157-49373210	0.220859	0.217465	483	311	0.942570001289249	0.723131200456572	0.0936707012736799	107.203776521258	1.08153540946235	0.717160762864207	17:49167050:C:T_C,17:49167558:T:C_T,17:49168444:T:C_T,17:49170144:T:C_T,17:49171768:T:C_T,17:49172408:T:G_T,17:49173632:A:G_A,17:49173863:TGAGCTTTATG:T_TGAGCTTTATG,17:49174686:G:T_G,17:49175032:T:G_T,17:49176152:C:A_C,17:49177802:G:C_G,17:49178117:T:C_T,17:49181825:A:G_A,17:49182444:C:T_C,17:49182629:C:T_C,17:49182768:A:G_A,17:49183288:C:T_C,17:49184293:G:C_G,17:49184637:G:C_G,17:49185310:T:C_T,17:49185869:CA:C_CA,17:49185875:A:G_A,17:49185877:A:G_A,17:49191277:A:G_A,17:49192747:T:C_T,17:49197072:T:A_T,17:49197278:A:G_A,17:49197998:G:A_G,17:49202939:T:C_T,17:49203553:T:C_T,17:49206453:C:T_C,17:49209705:A:G_A,17:49209747:G:A_G,17:49212204:T:C_T,17:49213524:A:T_A,17:49215593:G:C_G,17:49215967:T:C_T,17:49216486:C:T_C,17:49222427:A:G_A,17:49223906:T:A_T,17:49226094:T:C_T,17:49227173:C:T_C,17:49229467:C:T_C,17:49229912:G:A_G,17:49233396:C:T_C,17:49234863:G:A_G,17:49236569:T:C_T,17:49237051:A:G_A,17:49237995:A:G_A,17:49238516:G:A_G,17:49238562:C:T_C,17:49238897:A:G_A,17:49239121:TG:T_TG,17:49240155:TTTC:T_TTTC,17:49241966:A:T_A,17:49242952:T:C_T,17:49243576:C:T_C,17:49243869:T:C_T,17:49244057:C:G_C,17:49244401:C:T_C,17:49244605:C:T_C,17:49244902:C:G_C,17:49245384:A:G_A,17:49246018:G:A_G,17:49246304:G:A_G,17:49246333:T:C_T,17:49246991:T:C_T,17:49247123:T:C_T,17:49248355:T:C_T,17:49250821:C:T_C,17:49251528:G:C_G,17:49251893:A:G_A,17:49251933:G:C_G,17:49252003:C:A_C,17:49252343:T:C_T,17:49253434:G:A_G,17:49253528:A:G_A,17:49254625:C:T_C,17:49255445:G:A_G,17:49255705:A:G_A,17:49255909:T:C_T,17:49256116:C:T_C,17:49259324:G:T_G,17:49260721:C:G_C,17:49261528:G:C_G,17:49262464:C:T_C,17:49262474:G:C_G,17:49262791:C:T_C,17:49262935:C:T_C,17:49262949:G:T_G,17:49264218:T:C_T,17:49264509:T:C_T,17:49264791:C:T_C,17:49265420:C:T_C,17:49265915:T:C_T,17:49267168:T:C_T,17:49268201:C:T_C,17:49268485:C:T_C,17:49269167:C:T_C,17:49269790:CT:C_CT,17:49269810:G:A_G,17:49270079:C:G_C,17:49270312:G:T_G,17:49270517:C:G_C,17:49270778:T:C_T,17:49270785:T:G_T,17:49271490:A:G_A,17:49271690:A:G_A,17:49272381:T:A_T,17:49272586:G:A_G,17:49273080:A:T_A,17:49273302:T:C_T,17:49276125:G:T_G,17:49277423:A:C_A,17:49277686:T:G_T,17:49278049:A:G_A,17:49278661:G:T_G,17:49278738:A:G_A,17:49279443:C:A_C,17:49280088:G:C_G,17:49280607:A:G_A,17:49281119:G:A_G,17:49281198:G:C_G,17:49281371:C:T_C,17:49282496:A:G_A,17:49282821:C:G_C,17:49283527:C:T_C,17:49284040:C:T_C,17:49284330:G:A_G,17:49285893:A:G_A,17:49286745:C:T_C,17:49287433:T:C_T,17:49287629:G:A_G,17:49288109:A:G_A,17:49290174:T:G_T,17:49291584:G:A_G,17:49291737:A:G_A,17:49291940:A:G_A,17:49293703:A:G_A,17:49295402:C:T_C,17:49296055:T:C_T,17:49299078:A:G_A,17:49299456:C:T_C,17:49299464:T:G_T,17:49299905:T:C_T,17:49300159:A:G_A,17:49300514:A:T_A,17:49300827:T:C_T,17:49301007:A:G_A,17:49302124:T:C_T,17:49302219:G:A_G,17:49302943:T:C_T,17:49305197:A:C_A,17:49306583:G:C_G,17:49307249:C:G_C,17:49307388:G:A_G,17:49307655:A:G_A,17:49308182:T:C_T,17:49310242:C:T_C,17:49312573:G:T_G,17:49312652:G:C_G,17:49313928:T:C_T,17:49314445:C:A_C,17:49315356:A:G_A,17:49316243:G:A_G,17:49318635:T:A_T,17:49319541:G:A_G,17:49319961:T:C_T,17:49320131:C:T_C,17:49320217:A:G_A,17:49320708:T:A_T,17:49322238:C:G_C,17:49322750:A:T_A,17:49322809:T:C_T,17:49323316:G:A_G,17:49325445:C:T_C,17:49326191:T:C_T,17:49326364:G:C_G,17:49326378:G:C_G,17:49327266:G:T_G,17:49327307:C:T_C,17:49327987:A:G_A,17:49328051:A:C_A,17:49328295:T:G_T,17:49329551:A:G_A,17:49329709:A:C_A,17:49330119:G:A_G,17:49330400:T:C_T,17:49330454:GTTTAAT:G_GTTTAAT,17:49331113:G:A_G,17:49331283:G:A_G,17:49331312:G:A_G,17:49331367:C:T_C,17:49331643:TAAAAAATA:T_TAAAAAATA,17:49332765:C:A_C,17:49333317:A:C_A,17:49334625:A:G_A,17:49334880:C:A_C,17:49336110:C:T_C,17:49336309:T:C_T,17:49336518:A:G_A,17:49340816:G:A_G,17:49341326:A:G_A,17:49341336:T:C_T,17:49343367:T:C_T,17:49343732:C:T_C,17:49343917:G:A_G,17:49344007:G:C_G,17:49344008:C:T_C,17:49344147:G:A_G,17:49344284:A:G_A,17:49344955:C:T_C,17:49345001:G:A_G,17:49345073:A:G_A,17:49345148:C:T_C,17:49346378:C:T_C,17:49346550:TCAAA:T_TCAAA,17:49347319:C:A_C,17:49348967:G:C_G,17:49349881:G:A_G,17:49350149:T:C_T,17:49350837:G:A_G,17:49351211:A:C_A,17:49352472:A:G_A,17:49352861:C:G_C,17:49353734:T:C_T,17:49354488:A:G_A,17:49354850:C:T_C,17:49355215:T:C_T,17:49355250:C:G_C,17:49355517:C:T_C,17:49356679:TC:T_TC,17:49358678:T:C_T,17:49359152:G:A_G,17:49359450:A:T_A,17:49360957:A:G_A,17:49361940:G:A_G,17:49363104:A:G_A,17:49364316:C:T_C,17:49364773:C:A_C,17:49365165:C:T_C,17:49366218:C:T_C,17:49366751:T:C_T,17:49367059:T:G_T,17:49367080:T:C_T,17:49367200:GTT:G_GTT,17:49367426:G:A_G,17:49367432:T:C_T,17:49368745:C:T_C,17:49368908:A:G_A,17:49369266:A:G_A,17:49369594:G:A_G,17:49370013:T:C_T,17:49370810:T:C_T,17:49370983:C:G_C,17:49370984:G:A_G,17:49372695:C:T_C,17:49372771:A:G_A,17:49373159:T:A_T,17:49373282:C:T_C,17:49373413:G:A_G,17:49373755:C:T_C,17:49375502:G:A_G,17:49375794:A:T_A,17:49376082:A:G_A,17:49376575:A:C_A,17:49377145:C:T_C,17:49377153:G:T_G,17:49379467:G:C_G,17:49384047:TA:T_TA,17:49384071:G:A_G,17:49390649:A:G_A,17:49390658:C:T_C,17:49390785:G:A_G,17:49391602:GT:G_GT,17:49391824:G:A_G,17:49391867:C:G_C,17:49393125:A:C_A,17:49393172:G:A_G,17:49395063:CAG:C_CAG,17:49396254:G:A_G,17:49397167:G:A_G,17:49399784:A:C_A,17:49400273:C:T_C,17:49402529:C:G_C,17:49404012:T:C_T,17:49404152:T:C_T,17:49405591:G:A_G,17:49406641:T:C_T,17:49406866:G:C_G,17:49408654:A:G_A,17:49411461:G:T_G,17:49412740:G:A_G,17:49415225:T:G_T,17:49416298:T:C_T,17:49417420:CA:C_CA,17:49418520:C:T_C,17:49419923:C:T_C,17:49419998:G:A_G,17:49420772:G:T_G,17:49421440:GTC:G_GTC,17:49429657:G:T_G,17:49429832:T:A_T,17:49432101:A:C_A,17:49432124:G:C_G,17:49432418:A:G_A,17:49433211:G:C_G,17:49433222:T:C_T,17:49433834:A:G_A,17:49436349:T:C_T
chr17:49374364-49374405	0.384075	0.501769	474	304	0.925681947565612	0.52101221412977	0.460930963529042	81.8768288535806	2.05555181907499	0.681263773638832	17:49167050:C:T_C,17:49167558:T:C_T,17:49168444:T:C_T,17:49170144:T:C_T,17:49171768:T:C_T,17:49172408:T:G_T,17:49173632:A:G_A,17:49173863:TGAGCTTTATG:T_TGAGCTTTATG,17:49174686:G:T_G,17:49175032:T:G_T,17:49176152:C:A_C,17:49177802:G:C_G,17:49178117:T:C_T,17:49181825:A:G_A,17:49182444:C:T_C,17:49182629:C:T_C,17:49182768:A:G_A,17:49184293:G:C_G,17:49184637:G:C_G,17:49185310:T:C_T,17:49185869:CA:C_CA,17:49185875:A:G_A,17:49185877:A:G_A,17:49191277:A:G_A,17:49192747:T:C_T,17:49197072:T:A_T,17:49197278:A:G_A,17:49197998:G:A_G,17:49202939:T:C_T,17:49203553:T:C_T,17:49206453:C:T_C,17:49209705:A:G_A,17:49209747:G:A_G,17:49212204:T:C_T,17:49213524:A:T_A,17:49215593:G:C_G,17:49215967:T:C_T,17:49216486:C:T_C,17:49222427:A:G_A,17:49223906:T:A_T,17:49226094:T:C_T,17:49227173:C:T_C,17:49229467:C:T_C,17:49229912:G:A_G,17:49233396:C:T_C,17:49234863:G:A_G,17:49236569:T:C_T,17:49237051:A:G_A,17:49237995:A:G_A,17:49238516:G:A_G,17:49238562:C:T_C,17:49238897:A:G_A,17:49239121:TG:T_TG,17:49240155:TTTC:T_TTTC,17:49241966:A:T_A,17:49242952:T:C_T,17:49243576:C:T_C,17:49243869:T:C_T,17:49244057:C:G_C,17:49244401:C:T_C,17:49244605:C:T_C,17:49244902:C:G_C,17:49245384:A:G_A,17:49246018:G:A_G,17:49246304:G:A_G,17:49246333:T:C_T,17:49246991:T:C_T,17:49247123:T:C_T,17:49248355:T:C_T,17:49250821:C:T_C,17:49251528:G:C_G,17:49251893:A:G_A,17:49251933:G:C_G,17:49252003:C:A_C,17:49252343:T:C_T,17:49253434:G:A_G,17:49253528:A:G_A,17:49254625:C:T_C,17:49255445:G:A_G,17:49255705:A:G_A,17:49255909:T:C_T,17:49256116:C:T_C,17:49259324:G:T_G,17:49260721:C:G_C,17:49261528:G:C_G,17:49262464:C:T_C,17:49262474:G:C_G,17:49262791:C:T_C,17:49262935:C:T_C,17:49262949:G:T_G,17:49264218:T:C_T,17:49264509:T:C_T,17:49264791:C:T_C,17:49265420:C:T_C,17:49265915:T:C_T,17:49267168:T:C_T,17:49268201:C:T_C,17:49268485:C:T_C,17:49269167:C:T_C,17:49269790:CT:C_CT,17:49269810:G:A_G,17:49270079:C:G_C,17:49270312:G:T_G,17:49270517:C:G_C,17:49270778:T:C_T,17:49270785:T:G_T,17:49271490:A:G_A,17:49271690:A:G_A,17:49272381:T:A_T,17:49272586:G:A_G,17:49273080:A:T_A,17:49273302:T:C_T,17:49276125:G:T_G,17:49277423:A:C_A,17:49277686:T:G_T,17:49278049:A:G_A,17:49278661:G:T_G,17:49278738:A:G_A,17:49279443:C:A_C,17:49280088:G:C_G,17:49280607:A:G_A,17:49281198:G:C_G,17:49281371:C:T_C,17:49282496:A:G_A,17:49282821:C:G_C,17:49283527:C:T_C,17:49284040:C:T_C,17:49284330:G:A_G,17:49285893:A:G_A,17:49286745:C:T_C,17:49287433:T:C_T,17:49287629:G:A_G,17:49288109:A:G_A,17:49290174:T:G_T,17:49291584:G:A_G,17:49291737:A:G_A,17:49291940:A:G_A,17:49293703:A:G_A,17:49295402:C:T_C,17:49296055:T:C_T,17:49299078:A:G_A,17:49299456:C:T_C,17:49299464:T:G_T,17:49299905:T:C_T,17:49300159:A:G_A,17:49300514:A:T_A,17:49300827:T:C_T,17:49301007:A:G_A,17:49302124:T:C_T,17:49302219:G:A_G,17:49302943:T:C_T,17:49305197:A:C_A,17:49306583:G:C_G,17:49307249:C:G_C,17:49307388:G:A_G,17:49307655:A:G_A,17:49308182:T:C_T,17:49310242:C:T_C,17:49312573:G:T_G,17:49312652:G:C_G,17:49313928:T:C_T,17:49314445:C:A_C,17:49315356:A:G_A,17:49316243:G:A_G,17:49318635:T:A_T,17:49319541:G:A_G,17:49319961:T:C_T,17:49320131:C:T_C,17:49320217:A:G_A,17:49320708:T:A_T,17:49322238:C:G_C,17:49322750:A:T_A,17:49322809:T:C_T,17:49323316:G:A_G,17:49325445:C:T_C,17:49326191:T:C_T,17:49326364:G:C_G,17:49326378:G:C_G,17:49327266:G:T_G,17:49327307:C:T_C,17:49327987:A:G_A,17:49328051:A:C_A,17:49328295:T:G_T,17:49329551:A:G_A,17:49329709:A:C_A,17:49330119:G:A_G,17:49330400:T:C_T,17:49330454:GTTTAAT:G_GTTTAAT,17:49331113:G:A_G,17:49331283:G:A_G,17:49331312:G:A_G,17:49331367:C:T_C,17:49331643:TAAAAAATA:T_TAAAAAATA,17:49332765:C:A_C,17:49333317:A:C_A,17:49334625:A:G_A,17:49334880:C:A_C,17:49336110:C:T_C,17:49336309:T:C_T,17:49336518:A:G_A,17:49340816:G:A_G,17:49341326:A:G_A,17:49341336:T:C_T,17:49343367:T:C_T,17:49343732:C:T_C,17:49343917:G:A_G,17:49344007:G:C_G,17:49344008:C:T_C,17:49344147:G:A_G,17:49344284:A:G_A,17:49344955:C:T_C,17:49345001:G:A_G,17:49345073:A:G_A,17:49345148:C:T_C,17:49346378:C:T_C,17:49346550:TCAAA:T_TCAAA,17:49347319:C:A_C,17:49348967:G:C_G,17:49349881:G:A_G,17:49350149:T:C_T,17:49350837:G:A_G,17:49351211:A:C_A,17:49352472:A:G_A,17:49352861:C:G_C,17:49353734:T:C_T,17:49354488:A:G_A,17:49354850:C:T_C,17:49355215:T:C_T,17:49355250:C:G_C,17:49355517:C:T_C,17:49356679:TC:T_TC,17:49358678:T:C_T,17:49359152:G:A_G,17:49359450:A:T_A,17:49360957:A:G_A,17:49361940:G:A_G,17:49363104:A:G_A,17:49364316:C:T_C,17:49364773:C:A_C,17:49365165:C:T_C,17:49366218:C:T_C,17:49366751:T:C_T,17:49367059:T:G_T,17:49367080:T:C_T,17:49367200:GTT:G_GTT,17:49367426:G:A_G,17:49367432:T:C_T,17:49368745:C:T_C,17:49368908:A:G_A,17:49369266:A:G_A,17:49369594:G:A_G,17:49370810:T:C_T,17:49370983:C:G_C,17:49370984:G:A_G,17:49372695:C:T_C,17:49372771:A:G_A,17:49373159:T:A_T,17:49373282:C:T_C,17:49373413:G:A_G,17:49373755:C:T_C,17:49375502:G:A_G,17:49375794:A:T_A,17:49376082:A:G_A,17:49376575:A:C_A,17:49377145:C:T_C,17:49377153:G:T_G,17:49379467:G:C_G,17:49384047:TA:T_TA,17:49384071:G:A_G,17:49390649:A:G_A,17:49390785:G:A_G,17:49391602:GT:G_GT,17:49391824:G:A_G,17:49391867:C:G_C,17:49393125:A:C_A,17:49393172:G:A_G,17:49395063:CAG:C_CAG,17:49396254:G:A_G,17:49397167:G:A_G,17:49402529:C:G_C,17:49404012:T:C_T,17:49405591:G:A_G,17:49406641:T:C_T,17:49406866:G:C_G,17:49408654:A:G_A,17:49411461:G:T_G,17:49412740:G:A_G,17:49415225:T:G_T,17:49416298:T:C_T,17:49417420:CA:C_CA,17:49418520:C:T_C,17:49419923:C:T_C,17:49419998:G:A_G,17:49420772:G:T_G,17:49421440:GTC:G_GTC,17:49429657:G:T_G,17:49429832:T:A_T,17:49432101:A:C_A,17:49432124:G:C_G,17:49432418:A:G_A,17:49433211:G:C_G,17:49433222:T:C_T,17:49433834:A:G_A,17:49436349:T:C_T
chr17:49374919-49374965	0.372709	0.248265	484	304	0.92423090830845	0.512746471068753	0.139942008790665	95.003829223702	1.0686254767752	0.618293990002098	17:49167050:C:T_C,17:49167558:T:C_T,17:49168444:T:C_T,17:49170144:T:C_T,17:49171768:T:C_T,17:49172408:T:G_T,17:49173632:A:G_A,17:49173863:TGAGCTTTATG:T_TGAGCTTTATG,17:49174686:G:T_G,17:49175032:T:G_T,17:49176152:C:A_C,17:49177802:G:C_G,17:49178117:T:C_T,17:49181825:A:G_A,17:49182444:C:T_C,17:49182629:C:T_C,17:49182768:A:G_A,17:49184293:G:C_G,17:49184637:G:C_G,17:49185310:T:C_T,17:49185869:CA:C_CA,17:49185875:A:G_A,17:49185877:A:G_A,17:49191277:A:G_A,17:49192747:T:C_T,17:49197072:T:A_T,17:49197278:A:G_A,17:49197998:G:A_G,17:49202939:T:C_T,17:49203553:T:C_T,17:49206453:C:T_C,17:49209705:A:G_A,17:49209747:G:A_G,17:49212204:T:C_T,17:49213524:A:T_A,17:49215593:G:C_G,17:49215967:T:C_T,17:49216486:C:T_C,17:49222427:A:G_A,17:49223906:T:A_T,17:49226094:T:C_T,17:49227173:C:T_C,17:49229467:C:T_C,17:49229912:G:A_G,17:49233396:C:T_C,17:49234863:G:A_G,17:49236569:T:C_T,17:49237051:A:G_A,17:49237995:A:G_A,17:49238516:G:A_G,17:49238562:C:T_C,17:49238897:A:G_A,17:49239121:TG:T_TG,17:49240155:TTTC:T_TTTC,17:49241966:A:T_A,17:49242952:T:C_T,17:49243576:C:T_C,17:49243869:T:C_T,17:49244057:C:G_C,17:49244401:C:T_C,17:49244605:C:T_C,17:49244902:C:G_C,17:49245384:A:G_A,17:49246018:G:A_G,17:49246304:G:A_G,17:49246333:T:C_T,17:49246991:T:C_T,17:49247123:T:C_T,17:49248355:T:C_T,17:49250821:C:T_C,17:49251528:G:C_G,17:49251893:A:G_A,17:49251933:G:C_G,17:49252003:C:A_C,17:49252343:T:C_T,17:49253434:G:A_G,17:49253528:A:G_A,17:49254625:C:T_C,17:49255445:G:A_G,17:49255705:A:G_A,17:49255909:T:C_T,17:49256116:C:T_C,17:49259324:G:T_G,17:49260721:C:G_C,17:49261528:G:C_G,17:49262464:C:T_C,17:49262474:G:C_G,17:49262791:C:T_C,17:49262935:C:T_C,17:49262949:G:T_G,17:49264218:T:C_T,17:49264509:T:C_T,17:49264791:C:T_C,17:49265420:C:T_C,17:49265915:T:C_T,17:49267168:T:C_T,17:49268201:C:T_C,17:49268485:C:T_C,17:49269167:C:T_C,17:49269790:CT:C_CT,17:49269810:G:A_G,17:49270079:C:G_C,17:49270312:G:T_G,17:49270517:C:G_C,17:49270778:T:C_T,17:49270785:T:G_T,17:49271490:A:G_A,17:49271690:A:G_A,17:49272381:T:A_T,17:49272586:G:A_G,17:49273080:A:T_A,17:49273302:T:C_T,17:49276125:G:T_G,17:49277423:A:C_A,17:49277686:T:G_T,17:49278049:A:G_A,17:49278661:G:T_G,17:49278738:A:G_A,17:49279443:C:A_C,17:49280088:G:C_G,17:49280607:A:G_A,17:49281198:G:C_G,17:49281371:C:T_C,17:49282496:A:G_A,17:49282821:C:G_C,17:49283527:C:T_C,17:49284040:C:T_C,17:49284330:G:A_G,17:49285893:A:G_A,17:49286745:C:T_C,17:49287433:T:C_T,17:49287629:G:A_G,17:49288109:A:G_A,17:49290174:T:G_T,17:49291584:G:A_G,17:49291737:A:G_A,17:49291940:A:G_A,17:49293703:A:G_A,17:49295402:C:T_C,17:49296055:T:C_T,17:49299078:A:G_A,17:49299456:C:T_C,17:49299464:T:G_T,17:49299905:T:C_T,17:49300159:A:G_A,17:49300514:A:T_A,17:49300827:T:C_T,17:49301007:A:G_A,17:49302124:T:C_T,17:49302219:G:A_G,17:49302943:T:C_T,17:49305197:A:C_A,17:49306583:G:C_G,17:49307249:C:G_C,17:49307388:G:A_G,17:49307655:A:G_A,17:49308182:T:C_T,17:49310242:C:T_C,17:49312573:G:T_G,17:49312652:G:C_G,17:49313928:T:C_T,17:49314445:C:A_C,17:49315356:A:G_A,17:49316243:G:A_G,17:49318635:T:A_T,17:49319541:G:A_G,17:49319961:T:C_T,17:49320131:C:T_C,17:49320217:A:G_A,17:49320708:T:A_T,17:49322238:C:G_C,17:49322750:A:T_A,17:49322809:T:C_T,17:49323316:G:A_G,17:49325445:C:T_C,17:49326191:T:C_T,17:49326364:G:C_G,17:49326378:G:C_G,17:49327266:G:T_G,17:49327307:C:T_C,17:49327987:A:G_A,17:49328051:A:C_A,17:49328295:T:G_T,17:49329551:A:G_A,17:49329709:A:C_A,17:49330119:G:A_G,17:49330400:T:C_T,17:49330454:GTTTAAT:G_GTTTAAT,17:49331113:G:A_G,17:49331283:G:A_G,17:49331312:G:A_G,17:49331367:C:T_C,17:49331643:TAAAAAATA:T_TAAAAAATA,17:49332765:C:A_C,17:49333317:A:C_A,17:49334625:A:G_A,17:49334880:C:A_C,17:49336110:C:T_C,17:49336309:T:C_T,17:49336518:A:G_A,17:49340816:G:A_G,17:49341326:A:G_A,17:49341336:T:C_T,17:49343367:T:C_T,17:49343732:C:T_C,17:49343917:G:A_G,17:49344007:G:C_G,17:49344008:C:T_C,17:49344147:G:A_G,17:49344284:A:G_A,17:49344955:C:T_C,17:49345001:G:A_G,17:49345073:A:G_A,17:49345148:C:T_C,17:49346378:C:T_C,17:49346550:TCAAA:T_TCAAA,17:49347319:C:A_C,17:49348967:G:C_G,17:49349881:G:A_G,17:49350149:T:C_T,17:49350837:G:A_G,17:49351211:A:C_A,17:49352472:A:G_A,17:49352861:C:G_C,17:49353734:T:C_T,17:49354488:A:G_A,17:49354850:C:T_C,17:49355215:T:C_T,17:49355250:C:G_C,17:49355517:C:T_C,17:49356679:TC:T_TC,17:49358678:T:C_T,17:49359152:G:A_G,17:49359450:A:T_A,17:49360957:A:G_A,17:49361940:G:A_G,17:49363104:A:G_A,17:49364316:C:T_C,17:49364773:C:A_C,17:49365165:C:T_C,17:49366218:C:T_C,17:49366751:T:C_T,17:49367059:T:G_T,17:49367080:T:C_T,17:49367200:GTT:G_GTT,17:49367426:G:A_G,17:49367432:T:C_T,17:49368745:C:T_C,17:49368908:A:G_A,17:49369266:A:G_A,17:49369594:G:A_G,17:49370810:T:C_T,17:49370983:C:G_C,17:49370984:G:A_G,17:49372695:C:T_C,17:49372771:A:G_A,17:49373159:T:A_T,17:49373282:C:T_C,17:49373413:G:A_G,17:49373755:C:T_C,17:49375502:G:A_G,17:49375794:A:T_A,17:49376082:A:G_A,17:49376575:A:C_A,17:49377145:C:T_C,17:49377153:G:T_G,17:49379467:G:C_G,17:49384047:TA:T_TA,17:49384071:G:A_G,17:49390649:A:G_A,17:49390785:G:A_G,17:49391602:GT:G_GT,17:49391824:G:A_G,17:49391867:C:G_C,17:49393125:A:C_A,17:49393172:G:A_G,17:49395063:CAG:C_CAG,17:49396254:G:A_G,17:49397167:G:A_G,17:49402529:C:G_C,17:49404012:T:C_T,17:49405591:G:A_G,17:49406641:T:C_T,17:49406866:G:C_G,17:49408654:A:G_A,17:49411461:G:T_G,17:49412740:G:A_G,17:49415225:T:G_T,17:49416298:T:C_T,17:49417420:CA:C_CA,17:49418520:C:T_C,17:49419923:C:T_C,17:49419998:G:A_G,17:49420772:G:T_G,17:49421440:GTC:G_GTC,17:49429657:G:T_G,17:49429832:T:A_T,17:49432101:A:C_A,17:49432124:G:C_G,17:49432418:A:G_A,17:49433211:G:C_G,17:49433222:T:C_T,17:49433834:A:G_A,17:49436349:T:C_T
