## Supplementary Tables for "Long-read sequencing reveals hidden structural complexity within Alzheimer’s disease-associated GWAS loci" (part 13 of 13)

### Sheet: Table S7 (continued)
IMPUTATION OF SVS FROM SNP GENOTYPING DATA SV: Chromosome, stard and end position of the SV --- SV_SCALED_FREQ: Scaled frequency of the SV --- LD_HAPLO_SV: LD between Top SNP in haplotype and SV --- TRAIN_ON: Training of the Random Forest model done in these individuals --- N_ALL_FEATURES: Number of all features used in the training model --- TRAINING_R2: R2 in training dataset --- SV_R2: Average R2 in cross validation --- TRAIN_MSE: Mean squared error in training dataset --- TEST_PREDICTION_MEAN: Mean of the SV size in test dataset --- TEST_PREDICTION_STD: Standard deviation in the test dataset --- ESTIMATED_IMPUTATION_QUALITY: Imputation R2 --- SELECTED_FEATURES: Features, ie SNPs used in the model
chr17:49375982-49376032	0.416329	0.252541	483	304	0.903481144629037	0.387641843650618	0.755561063498181	99.8879033794117	2.0785992853643	0.55193017830118	17:49167050:C:T_C,17:49167558:T:C_T,17:49168444:T:C_T,17:49170144:T:C_T,17:49171768:T:C_T,17:49172408:T:G_T,17:49173632:A:G_A,17:49173863:TGAGCTTTATG:T_TGAGCTTTATG,17:49174686:G:T_G,17:49175032:T:G_T,17:49176152:C:A_C,17:49177802:G:C_G,17:49178117:T:C_T,17:49181825:A:G_A,17:49182444:C:T_C,17:49182629:C:T_C,17:49182768:A:G_A,17:49184293:G:C_G,17:49184637:G:C_G,17:49185310:T:C_T,17:49185869:CA:C_CA,17:49185875:A:G_A,17:49185877:A:G_A,17:49191277:A:G_A,17:49192747:T:C_T,17:49197072:T:A_T,17:49197278:A:G_A,17:49197998:G:A_G,17:49202939:T:C_T,17:49203553:T:C_T,17:49206453:C:T_C,17:49209705:A:G_A,17:49209747:G:A_G,17:49212204:T:C_T,17:49213524:A:T_A,17:49215593:G:C_G,17:49215967:T:C_T,17:49216486:C:T_C,17:49222427:A:G_A,17:49223906:T:A_T,17:49226094:T:C_T,17:49227173:C:T_C,17:49229467:C:T_C,17:49229912:G:A_G,17:49233396:C:T_C,17:49234863:G:A_G,17:49236569:T:C_T,17:49237051:A:G_A,17:49237995:A:G_A,17:49238516:G:A_G,17:49238562:C:T_C,17:49238897:A:G_A,17:49239121:TG:T_TG,17:49240155:TTTC:T_TTTC,17:49241966:A:T_A,17:49242952:T:C_T,17:49243576:C:T_C,17:49243869:T:C_T,17:49244057:C:G_C,17:49244401:C:T_C,17:49244605:C:T_C,17:49244902:C:G_C,17:49245384:A:G_A,17:49246018:G:A_G,17:49246304:G:A_G,17:49246333:T:C_T,17:49246991:T:C_T,17:49247123:T:C_T,17:49248355:T:C_T,17:49250821:C:T_C,17:49251528:G:C_G,17:49251893:A:G_A,17:49251933:G:C_G,17:49252003:C:A_C,17:49252343:T:C_T,17:49253434:G:A_G,17:49253528:A:G_A,17:49254625:C:T_C,17:49255445:G:A_G,17:49255705:A:G_A,17:49255909:T:C_T,17:49256116:C:T_C,17:49259324:G:T_G,17:49260721:C:G_C,17:49261528:G:C_G,17:49262464:C:T_C,17:49262474:G:C_G,17:49262791:C:T_C,17:49262935:C:T_C,17:49262949:G:T_G,17:49264218:T:C_T,17:49264509:T:C_T,17:49264791:C:T_C,17:49265420:C:T_C,17:49265915:T:C_T,17:49267168:T:C_T,17:49268201:C:T_C,17:49268485:C:T_C,17:49269167:C:T_C,17:49269790:CT:C_CT,17:49269810:G:A_G,17:49270079:C:G_C,17:49270312:G:T_G,17:49270517:C:G_C,17:49270778:T:C_T,17:49270785:T:G_T,17:49271490:A:G_A,17:49271690:A:G_A,17:49272381:T:A_T,17:49272586:G:A_G,17:49273080:A:T_A,17:49273302:T:C_T,17:49276125:G:T_G,17:49277423:A:C_A,17:49277686:T:G_T,17:49278049:A:G_A,17:49278661:G:T_G,17:49278738:A:G_A,17:49279443:C:A_C,17:49280088:G:C_G,17:49280607:A:G_A,17:49281198:G:C_G,17:49281371:C:T_C,17:49282496:A:G_A,17:49282821:C:G_C,17:49283527:C:T_C,17:49284040:C:T_C,17:49284330:G:A_G,17:49285893:A:G_A,17:49286745:C:T_C,17:49287433:T:C_T,17:49287629:G:A_G,17:49288109:A:G_A,17:49290174:T:G_T,17:49291584:G:A_G,17:49291737:A:G_A,17:49291940:A:G_A,17:49293703:A:G_A,17:49295402:C:T_C,17:49296055:T:C_T,17:49299078:A:G_A,17:49299456:C:T_C,17:49299464:T:G_T,17:49299905:T:C_T,17:49300159:A:G_A,17:49300514:A:T_A,17:49300827:T:C_T,17:49301007:A:G_A,17:49302124:T:C_T,17:49302219:G:A_G,17:49302943:T:C_T,17:49305197:A:C_A,17:49306583:G:C_G,17:49307249:C:G_C,17:49307388:G:A_G,17:49307655:A:G_A,17:49308182:T:C_T,17:49310242:C:T_C,17:49312573:G:T_G,17:49312652:G:C_G,17:49313928:T:C_T,17:49314445:C:A_C,17:49315356:A:G_A,17:49316243:G:A_G,17:49318635:T:A_T,17:49319541:G:A_G,17:49319961:T:C_T,17:49320131:C:T_C,17:49320217:A:G_A,17:49320708:T:A_T,17:49322238:C:G_C,17:49322750:A:T_A,17:49322809:T:C_T,17:49323316:G:A_G,17:49325445:C:T_C,17:49326191:T:C_T,17:49326364:G:C_G,17:49326378:G:C_G,17:49327266:G:T_G,17:49327307:C:T_C,17:49327987:A:G_A,17:49328051:A:C_A,17:49328295:T:G_T,17:49329551:A:G_A,17:49329709:A:C_A,17:49330119:G:A_G,17:49330400:T:C_T,17:49330454:GTTTAAT:G_GTTTAAT,17:49331113:G:A_G,17:49331283:G:A_G,17:49331312:G:A_G,17:49331367:C:T_C,17:49331643:TAAAAAATA:T_TAAAAAATA,17:49332765:C:A_C,17:49333317:A:C_A,17:49334625:A:G_A,17:49334880:C:A_C,17:49336110:C:T_C,17:49336309:T:C_T,17:49336518:A:G_A,17:49340816:G:A_G,17:49341326:A:G_A,17:49341336:T:C_T,17:49343367:T:C_T,17:49343732:C:T_C,17:49343917:G:A_G,17:49344007:G:C_G,17:49344008:C:T_C,17:49344147:G:A_G,17:49344284:A:G_A,17:49344955:C:T_C,17:49345001:G:A_G,17:49345073:A:G_A,17:49345148:C:T_C,17:49346378:C:T_C,17:49346550:TCAAA:T_TCAAA,17:49347319:C:A_C,17:49348967:G:C_G,17:49349881:G:A_G,17:49350149:T:C_T,17:49350837:G:A_G,17:49351211:A:C_A,17:49352472:A:G_A,17:49352861:C:G_C,17:49353734:T:C_T,17:49354488:A:G_A,17:49354850:C:T_C,17:49355215:T:C_T,17:49355250:C:G_C,17:49355517:C:T_C,17:49356679:TC:T_TC,17:49358678:T:C_T,17:49359152:G:A_G,17:49359450:A:T_A,17:49360957:A:G_A,17:49361940:G:A_G,17:49363104:A:G_A,17:49364316:C:T_C,17:49364773:C:A_C,17:49365165:C:T_C,17:49366218:C:T_C,17:49366751:T:C_T,17:49367059:T:G_T,17:49367080:T:C_T,17:49367200:GTT:G_GTT,17:49367426:G:A_G,17:49367432:T:C_T,17:49368745:C:T_C,17:49368908:A:G_A,17:49369266:A:G_A,17:49369594:G:A_G,17:49370810:T:C_T,17:49370983:C:G_C,17:49370984:G:A_G,17:49372695:C:T_C,17:49372771:A:G_A,17:49373159:T:A_T,17:49373282:C:T_C,17:49373413:G:A_G,17:49373755:C:T_C,17:49375502:G:A_G,17:49375794:A:T_A,17:49376082:A:G_A,17:49376575:A:C_A,17:49377145:C:T_C,17:49377153:G:T_G,17:49379467:G:C_G,17:49384047:TA:T_TA,17:49384071:G:A_G,17:49390649:A:G_A,17:49390785:G:A_G,17:49391602:GT:G_GT,17:49391824:G:A_G,17:49391867:C:G_C,17:49393125:A:C_A,17:49393172:G:A_G,17:49395063:CAG:C_CAG,17:49396254:G:A_G,17:49397167:G:A_G,17:49402529:C:G_C,17:49404012:T:C_T,17:49405591:G:A_G,17:49406641:T:C_T,17:49406866:G:C_G,17:49408654:A:G_A,17:49411461:G:T_G,17:49412740:G:A_G,17:49415225:T:G_T,17:49416298:T:C_T,17:49417420:CA:C_CA,17:49418520:C:T_C,17:49419923:C:T_C,17:49419998:G:A_G,17:49420772:G:T_G,17:49421440:GTC:G_GTC,17:49429657:G:T_G,17:49429832:T:A_T,17:49432101:A:C_A,17:49432124:G:C_G,17:49432418:A:G_A,17:49433211:G:C_G,17:49433222:T:C_T,17:49433834:A:G_A,17:49436349:T:C_T
chr17:49395473-49395537	0.390593	0.278583	482	304	0.918866156691952	0.499439819533663	0.622171876149827	132.357428973739	2.18650570654219	0.623437473638043	17:49167050:C:T_C,17:49167558:T:C_T,17:49168444:T:C_T,17:49170144:T:C_T,17:49171768:T:C_T,17:49172408:T:G_T,17:49173632:A:G_A,17:49173863:TGAGCTTTATG:T_TGAGCTTTATG,17:49174686:G:T_G,17:49175032:T:G_T,17:49176152:C:A_C,17:49177802:G:C_G,17:49178117:T:C_T,17:49181825:A:G_A,17:49182444:C:T_C,17:49182629:C:T_C,17:49182768:A:G_A,17:49184293:G:C_G,17:49184637:G:C_G,17:49185310:T:C_T,17:49185869:CA:C_CA,17:49185875:A:G_A,17:49185877:A:G_A,17:49191277:A:G_A,17:49192747:T:C_T,17:49197072:T:A_T,17:49197278:A:G_A,17:49197998:G:A_G,17:49202939:T:C_T,17:49203553:T:C_T,17:49206453:C:T_C,17:49209705:A:G_A,17:49209747:G:A_G,17:49212204:T:C_T,17:49213524:A:T_A,17:49215593:G:C_G,17:49215967:T:C_T,17:49216486:C:T_C,17:49222427:A:G_A,17:49223906:T:A_T,17:49226094:T:C_T,17:49227173:C:T_C,17:49229467:C:T_C,17:49229912:G:A_G,17:49233396:C:T_C,17:49234863:G:A_G,17:49236569:T:C_T,17:49237051:A:G_A,17:49237995:A:G_A,17:49238516:G:A_G,17:49238562:C:T_C,17:49238897:A:G_A,17:49239121:TG:T_TG,17:49240155:TTTC:T_TTTC,17:49241966:A:T_A,17:49242952:T:C_T,17:49243576:C:T_C,17:49243869:T:C_T,17:49244057:C:G_C,17:49244401:C:T_C,17:49244605:C:T_C,17:49244902:C:G_C,17:49245384:A:G_A,17:49246018:G:A_G,17:49246304:G:A_G,17:49246333:T:C_T,17:49246991:T:C_T,17:49247123:T:C_T,17:49248355:T:C_T,17:49250821:C:T_C,17:49251528:G:C_G,17:49251893:A:G_A,17:49251933:G:C_G,17:49252003:C:A_C,17:49252343:T:C_T,17:49253434:G:A_G,17:49253528:A:G_A,17:49254625:C:T_C,17:49255445:G:A_G,17:49255705:A:G_A,17:49255909:T:C_T,17:49256116:C:T_C,17:49259324:G:T_G,17:49260721:C:G_C,17:49261528:G:C_G,17:49262464:C:T_C,17:49262474:G:C_G,17:49262791:C:T_C,17:49262935:C:T_C,17:49262949:G:T_G,17:49264218:T:C_T,17:49264509:T:C_T,17:49264791:C:T_C,17:49265420:C:T_C,17:49265915:T:C_T,17:49267168:T:C_T,17:49268201:C:T_C,17:49268485:C:T_C,17:49269167:C:T_C,17:49269790:CT:C_CT,17:49269810:G:A_G,17:49270079:C:G_C,17:49270312:G:T_G,17:49270517:C:G_C,17:49270778:T:C_T,17:49270785:T:G_T,17:49271490:A:G_A,17:49271690:A:G_A,17:49272381:T:A_T,17:49272586:G:A_G,17:49273080:A:T_A,17:49273302:T:C_T,17:49276125:G:T_G,17:49277423:A:C_A,17:49277686:T:G_T,17:49278049:A:G_A,17:49278661:G:T_G,17:49278738:A:G_A,17:49279443:C:A_C,17:49280088:G:C_G,17:49280607:A:G_A,17:49281198:G:C_G,17:49281371:C:T_C,17:49282496:A:G_A,17:49282821:C:G_C,17:49283527:C:T_C,17:49284040:C:T_C,17:49284330:G:A_G,17:49285893:A:G_A,17:49286745:C:T_C,17:49287433:T:C_T,17:49287629:G:A_G,17:49288109:A:G_A,17:49290174:T:G_T,17:49291584:G:A_G,17:49291737:A:G_A,17:49291940:A:G_A,17:49293703:A:G_A,17:49295402:C:T_C,17:49296055:T:C_T,17:49299078:A:G_A,17:49299456:C:T_C,17:49299464:T:G_T,17:49299905:T:C_T,17:49300159:A:G_A,17:49300514:A:T_A,17:49300827:T:C_T,17:49301007:A:G_A,17:49302124:T:C_T,17:49302219:G:A_G,17:49302943:T:C_T,17:49305197:A:C_A,17:49306583:G:C_G,17:49307249:C:G_C,17:49307388:G:A_G,17:49307655:A:G_A,17:49308182:T:C_T,17:49310242:C:T_C,17:49312573:G:T_G,17:49312652:G:C_G,17:49313928:T:C_T,17:49314445:C:A_C,17:49315356:A:G_A,17:49316243:G:A_G,17:49318635:T:A_T,17:49319541:G:A_G,17:49319961:T:C_T,17:49320131:C:T_C,17:49320217:A:G_A,17:49320708:T:A_T,17:49322238:C:G_C,17:49322750:A:T_A,17:49322809:T:C_T,17:49323316:G:A_G,17:49325445:C:T_C,17:49326191:T:C_T,17:49326364:G:C_G,17:49326378:G:C_G,17:49327266:G:T_G,17:49327307:C:T_C,17:49327987:A:G_A,17:49328051:A:C_A,17:49328295:T:G_T,17:49329551:A:G_A,17:49329709:A:C_A,17:49330119:G:A_G,17:49330400:T:C_T,17:49330454:GTTTAAT:G_GTTTAAT,17:49331113:G:A_G,17:49331283:G:A_G,17:49331312:G:A_G,17:49331367:C:T_C,17:49331643:TAAAAAATA:T_TAAAAAATA,17:49332765:C:A_C,17:49333317:A:C_A,17:49334625:A:G_A,17:49334880:C:A_C,17:49336110:C:T_C,17:49336309:T:C_T,17:49336518:A:G_A,17:49340816:G:A_G,17:49341326:A:G_A,17:49341336:T:C_T,17:49343367:T:C_T,17:49343732:C:T_C,17:49343917:G:A_G,17:49344007:G:C_G,17:49344008:C:T_C,17:49344147:G:A_G,17:49344284:A:G_A,17:49344955:C:T_C,17:49345001:G:A_G,17:49345073:A:G_A,17:49345148:C:T_C,17:49346378:C:T_C,17:49346550:TCAAA:T_TCAAA,17:49347319:C:A_C,17:49348967:G:C_G,17:49349881:G:A_G,17:49350149:T:C_T,17:49350837:G:A_G,17:49351211:A:C_A,17:49352472:A:G_A,17:49352861:C:G_C,17:49353734:T:C_T,17:49354488:A:G_A,17:49354850:C:T_C,17:49355215:T:C_T,17:49355250:C:G_C,17:49355517:C:T_C,17:49356679:TC:T_TC,17:49358678:T:C_T,17:49359152:G:A_G,17:49359450:A:T_A,17:49360957:A:G_A,17:49361940:G:A_G,17:49363104:A:G_A,17:49364316:C:T_C,17:49364773:C:A_C,17:49365165:C:T_C,17:49366218:C:T_C,17:49366751:T:C_T,17:49367059:T:G_T,17:49367080:T:C_T,17:49367200:GTT:G_GTT,17:49367426:G:A_G,17:49367432:T:C_T,17:49368745:C:T_C,17:49368908:A:G_A,17:49369266:A:G_A,17:49369594:G:A_G,17:49370810:T:C_T,17:49370983:C:G_C,17:49370984:G:A_G,17:49372695:C:T_C,17:49372771:A:G_A,17:49373159:T:A_T,17:49373282:C:T_C,17:49373413:G:A_G,17:49373755:C:T_C,17:49375502:G:A_G,17:49375794:A:T_A,17:49376082:A:G_A,17:49376575:A:C_A,17:49377145:C:T_C,17:49377153:G:T_G,17:49379467:G:C_G,17:49384047:TA:T_TA,17:49384071:G:A_G,17:49390649:A:G_A,17:49390785:G:A_G,17:49391602:GT:G_GT,17:49391824:G:A_G,17:49391867:C:G_C,17:49393125:A:C_A,17:49393172:G:A_G,17:49395063:CAG:C_CAG,17:49396254:G:A_G,17:49397167:G:A_G,17:49402529:C:G_C,17:49404012:T:C_T,17:49405591:G:A_G,17:49406641:T:C_T,17:49406866:G:C_G,17:49408654:A:G_A,17:49411461:G:T_G,17:49412740:G:A_G,17:49415225:T:G_T,17:49416298:T:C_T,17:49417420:CA:C_CA,17:49418520:C:T_C,17:49419923:C:T_C,17:49419998:G:A_G,17:49420772:G:T_G,17:49421440:GTC:G_GTC,17:49429657:G:T_G,17:49429832:T:A_T,17:49432101:A:C_A,17:49432124:G:C_G,17:49432418:A:G_A,17:49433211:G:C_G,17:49433222:T:C_T,17:49433834:A:G_A,17:49436349:T:C_T
chr17:49396027-49396091	0.222393	0.405498	482	304	0.951991540644492	0.744623785148296	0.330934640397061	132.657570079607	2.28968090933673	0.760545964720382	17:49167050:C:T_C,17:49167558:T:C_T,17:49168444:T:C_T,17:49170144:T:C_T,17:49171768:T:C_T,17:49172408:T:G_T,17:49173632:A:G_A,17:49173863:TGAGCTTTATG:T_TGAGCTTTATG,17:49174686:G:T_G,17:49175032:T:G_T,17:49176152:C:A_C,17:49177802:G:C_G,17:49178117:T:C_T,17:49181825:A:G_A,17:49182444:C:T_C,17:49182629:C:T_C,17:49182768:A:G_A,17:49184293:G:C_G,17:49184637:G:C_G,17:49185310:T:C_T,17:49185869:CA:C_CA,17:49185875:A:G_A,17:49185877:A:G_A,17:49191277:A:G_A,17:49192747:T:C_T,17:49197072:T:A_T,17:49197278:A:G_A,17:49197998:G:A_G,17:49202939:T:C_T,17:49203553:T:C_T,17:49206453:C:T_C,17:49209705:A:G_A,17:49209747:G:A_G,17:49212204:T:C_T,17:49213524:A:T_A,17:49215593:G:C_G,17:49215967:T:C_T,17:49216486:C:T_C,17:49222427:A:G_A,17:49223906:T:A_T,17:49226094:T:C_T,17:49227173:C:T_C,17:49229467:C:T_C,17:49229912:G:A_G,17:49233396:C:T_C,17:49234863:G:A_G,17:49236569:T:C_T,17:49237051:A:G_A,17:49237995:A:G_A,17:49238516:G:A_G,17:49238562:C:T_C,17:49238897:A:G_A,17:49239121:TG:T_TG,17:49240155:TTTC:T_TTTC,17:49241966:A:T_A,17:49242952:T:C_T,17:49243576:C:T_C,17:49243869:T:C_T,17:49244057:C:G_C,17:49244401:C:T_C,17:49244605:C:T_C,17:49244902:C:G_C,17:49245384:A:G_A,17:49246018:G:A_G,17:49246304:G:A_G,17:49246333:T:C_T,17:49246991:T:C_T,17:49247123:T:C_T,17:49248355:T:C_T,17:49250821:C:T_C,17:49251528:G:C_G,17:49251893:A:G_A,17:49251933:G:C_G,17:49252003:C:A_C,17:49252343:T:C_T,17:49253434:G:A_G,17:49253528:A:G_A,17:49254625:C:T_C,17:49255445:G:A_G,17:49255705:A:G_A,17:49255909:T:C_T,17:49256116:C:T_C,17:49259324:G:T_G,17:49260721:C:G_C,17:49261528:G:C_G,17:49262464:C:T_C,17:49262474:G:C_G,17:49262791:C:T_C,17:49262935:C:T_C,17:49262949:G:T_G,17:49264218:T:C_T,17:49264509:T:C_T,17:49264791:C:T_C,17:49265420:C:T_C,17:49265915:T:C_T,17:49267168:T:C_T,17:49268201:C:T_C,17:49268485:C:T_C,17:49269167:C:T_C,17:49269790:CT:C_CT,17:49269810:G:A_G,17:49270079:C:G_C,17:49270312:G:T_G,17:49270517:C:G_C,17:49270778:T:C_T,17:49270785:T:G_T,17:49271490:A:G_A,17:49271690:A:G_A,17:49272381:T:A_T,17:49272586:G:A_G,17:49273080:A:T_A,17:49273302:T:C_T,17:49276125:G:T_G,17:49277423:A:C_A,17:49277686:T:G_T,17:49278049:A:G_A,17:49278661:G:T_G,17:49278738:A:G_A,17:49279443:C:A_C,17:49280088:G:C_G,17:49280607:A:G_A,17:49281198:G:C_G,17:49281371:C:T_C,17:49282496:A:G_A,17:49282821:C:G_C,17:49283527:C:T_C,17:49284040:C:T_C,17:49284330:G:A_G,17:49285893:A:G_A,17:49286745:C:T_C,17:49287433:T:C_T,17:49287629:G:A_G,17:49288109:A:G_A,17:49290174:T:G_T,17:49291584:G:A_G,17:49291737:A:G_A,17:49291940:A:G_A,17:49293703:A:G_A,17:49295402:C:T_C,17:49296055:T:C_T,17:49299078:A:G_A,17:49299456:C:T_C,17:49299464:T:G_T,17:49299905:T:C_T,17:49300159:A:G_A,17:49300514:A:T_A,17:49300827:T:C_T,17:49301007:A:G_A,17:49302124:T:C_T,17:49302219:G:A_G,17:49302943:T:C_T,17:49305197:A:C_A,17:49306583:G:C_G,17:49307249:C:G_C,17:49307388:G:A_G,17:49307655:A:G_A,17:49308182:T:C_T,17:49310242:C:T_C,17:49312573:G:T_G,17:49312652:G:C_G,17:49313928:T:C_T,17:49314445:C:A_C,17:49315356:A:G_A,17:49316243:G:A_G,17:49318635:T:A_T,17:49319541:G:A_G,17:49319961:T:C_T,17:49320131:C:T_C,17:49320217:A:G_A,17:49320708:T:A_T,17:49322238:C:G_C,17:49322750:A:T_A,17:49322809:T:C_T,17:49323316:G:A_G,17:49325445:C:T_C,17:49326191:T:C_T,17:49326364:G:C_G,17:49326378:G:C_G,17:49327266:G:T_G,17:49327307:C:T_C,17:49327987:A:G_A,17:49328051:A:C_A,17:49328295:T:G_T,17:49329551:A:G_A,17:49329709:A:C_A,17:49330119:G:A_G,17:49330400:T:C_T,17:49330454:GTTTAAT:G_GTTTAAT,17:49331113:G:A_G,17:49331283:G:A_G,17:49331312:G:A_G,17:49331367:C:T_C,17:49331643:TAAAAAATA:T_TAAAAAATA,17:49332765:C:A_C,17:49333317:A:C_A,17:49334625:A:G_A,17:49334880:C:A_C,17:49336110:C:T_C,17:49336309:T:C_T,17:49336518:A:G_A,17:49340816:G:A_G,17:49341326:A:G_A,17:49341336:T:C_T,17:49343367:T:C_T,17:49343732:C:T_C,17:49343917:G:A_G,17:49344007:G:C_G,17:49344008:C:T_C,17:49344147:G:A_G,17:49344284:A:G_A,17:49344955:C:T_C,17:49345001:G:A_G,17:49345073:A:G_A,17:49345148:C:T_C,17:49346378:C:T_C,17:49346550:TCAAA:T_TCAAA,17:49347319:C:A_C,17:49348967:G:C_G,17:49349881:G:A_G,17:49350149:T:C_T,17:49350837:G:A_G,17:49351211:A:C_A,17:49352472:A:G_A,17:49352861:C:G_C,17:49353734:T:C_T,17:49354488:A:G_A,17:49354850:C:T_C,17:49355215:T:C_T,17:49355250:C:G_C,17:49355517:C:T_C,17:49356679:TC:T_TC,17:49358678:T:C_T,17:49359152:G:A_G,17:49359450:A:T_A,17:49360957:A:G_A,17:49361940:G:A_G,17:49363104:A:G_A,17:49364316:C:T_C,17:49364773:C:A_C,17:49365165:C:T_C,17:49366218:C:T_C,17:49366751:T:C_T,17:49367059:T:G_T,17:49367080:T:C_T,17:49367200:GTT:G_GTT,17:49367426:G:A_G,17:49367432:T:C_T,17:49368745:C:T_C,17:49368908:A:G_A,17:49369266:A:G_A,17:49369594:G:A_G,17:49370810:T:C_T,17:49370983:C:G_C,17:49370984:G:A_G,17:49372695:C:T_C,17:49372771:A:G_A,17:49373159:T:A_T,17:49373282:C:T_C,17:49373413:G:A_G,17:49373755:C:T_C,17:49375502:G:A_G,17:49375794:A:T_A,17:49376082:A:G_A,17:49376575:A:C_A,17:49377145:C:T_C,17:49377153:G:T_G,17:49379467:G:C_G,17:49384047:TA:T_TA,17:49384071:G:A_G,17:49390649:A:G_A,17:49390785:G:A_G,17:49391602:GT:G_GT,17:49391824:G:A_G,17:49391867:C:G_C,17:49393125:A:C_A,17:49393172:G:A_G,17:49395063:CAG:C_CAG,17:49396254:G:A_G,17:49397167:G:A_G,17:49402529:C:G_C,17:49404012:T:C_T,17:49405591:G:A_G,17:49406641:T:C_T,17:49406866:G:C_G,17:49408654:A:G_A,17:49411461:G:T_G,17:49412740:G:A_G,17:49415225:T:G_T,17:49416298:T:C_T,17:49417420:CA:C_CA,17:49418520:C:T_C,17:49419923:C:T_C,17:49419998:G:A_G,17:49420772:G:T_G,17:49421440:GTC:G_GTC,17:49429657:G:T_G,17:49429832:T:A_T,17:49432101:A:C_A,17:49432124:G:C_G,17:49432418:A:G_A,17:49433211:G:C_G,17:49433222:T:C_T,17:49433834:A:G_A,17:49436349:T:C_T
chr17:49398176-49398214	0.478125	0.260888	482	304	0.888528263899873	0.409581301165446	0.116715116603657	78.6054104119914	0.76403976163667	0.557531715658361	17:49167050:C:T_C,17:49167558:T:C_T,17:49168444:T:C_T,17:49170144:T:C_T,17:49171768:T:C_T,17:49172408:T:G_T,17:49173632:A:G_A,17:49173863:TGAGCTTTATG:T_TGAGCTTTATG,17:49174686:G:T_G,17:49175032:T:G_T,17:49176152:C:A_C,17:49177802:G:C_G,17:49178117:T:C_T,17:49181825:A:G_A,17:49182444:C:T_C,17:49182629:C:T_C,17:49182768:A:G_A,17:49184293:G:C_G,17:49184637:G:C_G,17:49185310:T:C_T,17:49185869:CA:C_CA,17:49185875:A:G_A,17:49185877:A:G_A,17:49191277:A:G_A,17:49192747:T:C_T,17:49197072:T:A_T,17:49197278:A:G_A,17:49197998:G:A_G,17:49202939:T:C_T,17:49203553:T:C_T,17:49206453:C:T_C,17:49209705:A:G_A,17:49209747:G:A_G,17:49212204:T:C_T,17:49213524:A:T_A,17:49215593:G:C_G,17:49215967:T:C_T,17:49216486:C:T_C,17:49222427:A:G_A,17:49223906:T:A_T,17:49226094:T:C_T,17:49227173:C:T_C,17:49229467:C:T_C,17:49229912:G:A_G,17:49233396:C:T_C,17:49234863:G:A_G,17:49236569:T:C_T,17:49237051:A:G_A,17:49237995:A:G_A,17:49238516:G:A_G,17:49238562:C:T_C,17:49238897:A:G_A,17:49239121:TG:T_TG,17:49240155:TTTC:T_TTTC,17:49241966:A:T_A,17:49242952:T:C_T,17:49243576:C:T_C,17:49243869:T:C_T,17:49244057:C:G_C,17:49244401:C:T_C,17:49244605:C:T_C,17:49244902:C:G_C,17:49245384:A:G_A,17:49246018:G:A_G,17:49246304:G:A_G,17:49246333:T:C_T,17:49246991:T:C_T,17:49247123:T:C_T,17:49248355:T:C_T,17:49250821:C:T_C,17:49251528:G:C_G,17:49251893:A:G_A,17:49251933:G:C_G,17:49252003:C:A_C,17:49252343:T:C_T,17:49253434:G:A_G,17:49253528:A:G_A,17:49254625:C:T_C,17:49255445:G:A_G,17:49255705:A:G_A,17:49255909:T:C_T,17:49256116:C:T_C,17:49259324:G:T_G,17:49260721:C:G_C,17:49261528:G:C_G,17:49262464:C:T_C,17:49262474:G:C_G,17:49262791:C:T_C,17:49262935:C:T_C,17:49262949:G:T_G,17:49264218:T:C_T,17:49264509:T:C_T,17:49264791:C:T_C,17:49265420:C:T_C,17:49265915:T:C_T,17:49267168:T:C_T,17:49268201:C:T_C,17:49268485:C:T_C,17:49269167:C:T_C,17:49269790:CT:C_CT,17:49269810:G:A_G,17:49270079:C:G_C,17:49270312:G:T_G,17:49270517:C:G_C,17:49270778:T:C_T,17:49270785:T:G_T,17:49271490:A:G_A,17:49271690:A:G_A,17:49272381:T:A_T,17:49272586:G:A_G,17:49273080:A:T_A,17:49273302:T:C_T,17:49276125:G:T_G,17:49277423:A:C_A,17:49277686:T:G_T,17:49278049:A:G_A,17:49278661:G:T_G,17:49278738:A:G_A,17:49279443:C:A_C,17:49280088:G:C_G,17:49280607:A:G_A,17:49281198:G:C_G,17:49281371:C:T_C,17:49282496:A:G_A,17:49282821:C:G_C,17:49283527:C:T_C,17:49284040:C:T_C,17:49284330:G:A_G,17:49285893:A:G_A,17:49286745:C:T_C,17:49287433:T:C_T,17:49287629:G:A_G,17:49288109:A:G_A,17:49290174:T:G_T,17:49291584:G:A_G,17:49291737:A:G_A,17:49291940:A:G_A,17:49293703:A:G_A,17:49295402:C:T_C,17:49296055:T:C_T,17:49299078:A:G_A,17:49299456:C:T_C,17:49299464:T:G_T,17:49299905:T:C_T,17:49300159:A:G_A,17:49300514:A:T_A,17:49300827:T:C_T,17:49301007:A:G_A,17:49302124:T:C_T,17:49302219:G:A_G,17:49302943:T:C_T,17:49305197:A:C_A,17:49306583:G:C_G,17:49307249:C:G_C,17:49307388:G:A_G,17:49307655:A:G_A,17:49308182:T:C_T,17:49310242:C:T_C,17:49312573:G:T_G,17:49312652:G:C_G,17:49313928:T:C_T,17:49314445:C:A_C,17:49315356:A:G_A,17:49316243:G:A_G,17:49318635:T:A_T,17:49319541:G:A_G,17:49319961:T:C_T,17:49320131:C:T_C,17:49320217:A:G_A,17:49320708:T:A_T,17:49322238:C:G_C,17:49322750:A:T_A,17:49322809:T:C_T,17:49323316:G:A_G,17:49325445:C:T_C,17:49326191:T:C_T,17:49326364:G:C_G,17:49326378:G:C_G,17:49327266:G:T_G,17:49327307:C:T_C,17:49327987:A:G_A,17:49328051:A:C_A,17:49328295:T:G_T,17:49329551:A:G_A,17:49329709:A:C_A,17:49330119:G:A_G,17:49330400:T:C_T,17:49330454:GTTTAAT:G_GTTTAAT,17:49331113:G:A_G,17:49331283:G:A_G,17:49331312:G:A_G,17:49331367:C:T_C,17:49331643:TAAAAAATA:T_TAAAAAATA,17:49332765:C:A_C,17:49333317:A:C_A,17:49334625:A:G_A,17:49334880:C:A_C,17:49336110:C:T_C,17:49336309:T:C_T,17:49336518:A:G_A,17:49340816:G:A_G,17:49341326:A:G_A,17:49341336:T:C_T,17:49343367:T:C_T,17:49343732:C:T_C,17:49343917:G:A_G,17:49344007:G:C_G,17:49344008:C:T_C,17:49344147:G:A_G,17:49344284:A:G_A,17:49344955:C:T_C,17:49345001:G:A_G,17:49345073:A:G_A,17:49345148:C:T_C,17:49346378:C:T_C,17:49346550:TCAAA:T_TCAAA,17:49347319:C:A_C,17:49348967:G:C_G,17:49349881:G:A_G,17:49350149:T:C_T,17:49350837:G:A_G,17:49351211:A:C_A,17:49352472:A:G_A,17:49352861:C:G_C,17:49353734:T:C_T,17:49354488:A:G_A,17:49354850:C:T_C,17:49355215:T:C_T,17:49355250:C:G_C,17:49355517:C:T_C,17:49356679:TC:T_TC,17:49358678:T:C_T,17:49359152:G:A_G,17:49359450:A:T_A,17:49360957:A:G_A,17:49361940:G:A_G,17:49363104:A:G_A,17:49364316:C:T_C,17:49364773:C:A_C,17:49365165:C:T_C,17:49366218:C:T_C,17:49366751:T:C_T,17:49367059:T:G_T,17:49367080:T:C_T,17:49367200:GTT:G_GTT,17:49367426:G:A_G,17:49367432:T:C_T,17:49368745:C:T_C,17:49368908:A:G_A,17:49369266:A:G_A,17:49369594:G:A_G,17:49370810:T:C_T,17:49370983:C:G_C,17:49370984:G:A_G,17:49372695:C:T_C,17:49372771:A:G_A,17:49373159:T:A_T,17:49373282:C:T_C,17:49373413:G:A_G,17:49373755:C:T_C,17:49375502:G:A_G,17:49375794:A:T_A,17:49376082:A:G_A,17:49376575:A:C_A,17:49377145:C:T_C,17:49377153:G:T_G,17:49379467:G:C_G,17:49384047:TA:T_TA,17:49384071:G:A_G,17:49390649:A:G_A,17:49390785:G:A_G,17:49391602:GT:G_GT,17:49391824:G:A_G,17:49391867:C:G_C,17:49393125:A:C_A,17:49393172:G:A_G,17:49395063:CAG:C_CAG,17:49396254:G:A_G,17:49397167:G:A_G,17:49402529:C:G_C,17:49404012:T:C_T,17:49405591:G:A_G,17:49406641:T:C_T,17:49406866:G:C_G,17:49408654:A:G_A,17:49411461:G:T_G,17:49412740:G:A_G,17:49415225:T:G_T,17:49416298:T:C_T,17:49417420:CA:C_CA,17:49418520:C:T_C,17:49419923:C:T_C,17:49419998:G:A_G,17:49420772:G:T_G,17:49421440:GTC:G_GTC,17:49429657:G:T_G,17:49429832:T:A_T,17:49432101:A:C_A,17:49432124:G:C_G,17:49432418:A:G_A,17:49433211:G:C_G,17:49433222:T:C_T,17:49433834:A:G_A,17:49436349:T:C_T
chr17:49398321-49398367	0.352761	0.394353	482	304	0.990964543973212	0.936019595152996	0.280335753428215	99.488632611048	5.38671366200019	0.935232020208408	17:49167050:C:T_C,17:49167558:T:C_T,17:49168444:T:C_T,17:49170144:T:C_T,17:49171768:T:C_T,17:49172408:T:G_T,17:49173632:A:G_A,17:49173863:TGAGCTTTATG:T_TGAGCTTTATG,17:49174686:G:T_G,17:49175032:T:G_T,17:49176152:C:A_C,17:49177802:G:C_G,17:49178117:T:C_T,17:49181825:A:G_A,17:49182444:C:T_C,17:49182629:C:T_C,17:49182768:A:G_A,17:49184293:G:C_G,17:49184637:G:C_G,17:49185310:T:C_T,17:49185869:CA:C_CA,17:49185875:A:G_A,17:49185877:A:G_A,17:49191277:A:G_A,17:49192747:T:C_T,17:49197072:T:A_T,17:49197278:A:G_A,17:49197998:G:A_G,17:49202939:T:C_T,17:49203553:T:C_T,17:49206453:C:T_C,17:49209705:A:G_A,17:49209747:G:A_G,17:49212204:T:C_T,17:49213524:A:T_A,17:49215593:G:C_G,17:49215967:T:C_T,17:49216486:C:T_C,17:49222427:A:G_A,17:49223906:T:A_T,17:49226094:T:C_T,17:49227173:C:T_C,17:49229467:C:T_C,17:49229912:G:A_G,17:49233396:C:T_C,17:49234863:G:A_G,17:49236569:T:C_T,17:49237051:A:G_A,17:49237995:A:G_A,17:49238516:G:A_G,17:49238562:C:T_C,17:49238897:A:G_A,17:49239121:TG:T_TG,17:49240155:TTTC:T_TTTC,17:49241966:A:T_A,17:49242952:T:C_T,17:49243576:C:T_C,17:49243869:T:C_T,17:49244057:C:G_C,17:49244401:C:T_C,17:49244605:C:T_C,17:49244902:C:G_C,17:49245384:A:G_A,17:49246018:G:A_G,17:49246304:G:A_G,17:49246333:T:C_T,17:49246991:T:C_T,17:49247123:T:C_T,17:49248355:T:C_T,17:49250821:C:T_C,17:49251528:G:C_G,17:49251893:A:G_A,17:49251933:G:C_G,17:49252003:C:A_C,17:49252343:T:C_T,17:49253434:G:A_G,17:49253528:A:G_A,17:49254625:C:T_C,17:49255445:G:A_G,17:49255705:A:G_A,17:49255909:T:C_T,17:49256116:C:T_C,17:49259324:G:T_G,17:49260721:C:G_C,17:49261528:G:C_G,17:49262464:C:T_C,17:49262474:G:C_G,17:49262791:C:T_C,17:49262935:C:T_C,17:49262949:G:T_G,17:49264218:T:C_T,17:49264509:T:C_T,17:49264791:C:T_C,17:49265420:C:T_C,17:49265915:T:C_T,17:49267168:T:C_T,17:49268201:C:T_C,17:49268485:C:T_C,17:49269167:C:T_C,17:49269790:CT:C_CT,17:49269810:G:A_G,17:49270079:C:G_C,17:49270312:G:T_G,17:49270517:C:G_C,17:49270778:T:C_T,17:49270785:T:G_T,17:49271490:A:G_A,17:49271690:A:G_A,17:49272381:T:A_T,17:49272586:G:A_G,17:49273080:A:T_A,17:49273302:T:C_T,17:49276125:G:T_G,17:49277423:A:C_A,17:49277686:T:G_T,17:49278049:A:G_A,17:49278661:G:T_G,17:49278738:A:G_A,17:49279443:C:A_C,17:49280088:G:C_G,17:49280607:A:G_A,17:49281198:G:C_G,17:49281371:C:T_C,17:49282496:A:G_A,17:49282821:C:G_C,17:49283527:C:T_C,17:49284040:C:T_C,17:49284330:G:A_G,17:49285893:A:G_A,17:49286745:C:T_C,17:49287433:T:C_T,17:49287629:G:A_G,17:49288109:A:G_A,17:49290174:T:G_T,17:49291584:G:A_G,17:49291737:A:G_A,17:49291940:A:G_A,17:49293703:A:G_A,17:49295402:C:T_C,17:49296055:T:C_T,17:49299078:A:G_A,17:49299456:C:T_C,17:49299464:T:G_T,17:49299905:T:C_T,17:49300159:A:G_A,17:49300514:A:T_A,17:49300827:T:C_T,17:49301007:A:G_A,17:49302124:T:C_T,17:49302219:G:A_G,17:49302943:T:C_T,17:49305197:A:C_A,17:49306583:G:C_G,17:49307249:C:G_C,17:49307388:G:A_G,17:49307655:A:G_A,17:49308182:T:C_T,17:49310242:C:T_C,17:49312573:G:T_G,17:49312652:G:C_G,17:49313928:T:C_T,17:49314445:C:A_C,17:49315356:A:G_A,17:49316243:G:A_G,17:49318635:T:A_T,17:49319541:G:A_G,17:49319961:T:C_T,17:49320131:C:T_C,17:49320217:A:G_A,17:49320708:T:A_T,17:49322238:C:G_C,17:49322750:A:T_A,17:49322809:T:C_T,17:49323316:G:A_G,17:49325445:C:T_C,17:49326191:T:C_T,17:49326364:G:C_G,17:49326378:G:C_G,17:49327266:G:T_G,17:49327307:C:T_C,17:49327987:A:G_A,17:49328051:A:C_A,17:49328295:T:G_T,17:49329551:A:G_A,17:49329709:A:C_A,17:49330119:G:A_G,17:49330400:T:C_T,17:49330454:GTTTAAT:G_GTTTAAT,17:49331113:G:A_G,17:49331283:G:A_G,17:49331312:G:A_G,17:49331367:C:T_C,17:49331643:TAAAAAATA:T_TAAAAAATA,17:49332765:C:A_C,17:49333317:A:C_A,17:49334625:A:G_A,17:49334880:C:A_C,17:49336110:C:T_C,17:49336309:T:C_T,17:49336518:A:G_A,17:49340816:G:A_G,17:49341326:A:G_A,17:49341336:T:C_T,17:49343367:T:C_T,17:49343732:C:T_C,17:49343917:G:A_G,17:49344007:G:C_G,17:49344008:C:T_C,17:49344147:G:A_G,17:49344284:A:G_A,17:49344955:C:T_C,17:49345001:G:A_G,17:49345073:A:G_A,17:49345148:C:T_C,17:49346378:C:T_C,17:49346550:TCAAA:T_TCAAA,17:49347319:C:A_C,17:49348967:G:C_G,17:49349881:G:A_G,17:49350149:T:C_T,17:49350837:G:A_G,17:49351211:A:C_A,17:49352472:A:G_A,17:49352861:C:G_C,17:49353734:T:C_T,17:49354488:A:G_A,17:49354850:C:T_C,17:49355215:T:C_T,17:49355250:C:G_C,17:49355517:C:T_C,17:49356679:TC:T_TC,17:49358678:T:C_T,17:49359152:G:A_G,17:49359450:A:T_A,17:49360957:A:G_A,17:49361940:G:A_G,17:49363104:A:G_A,17:49364316:C:T_C,17:49364773:C:A_C,17:49365165:C:T_C,17:49366218:C:T_C,17:49366751:T:C_T,17:49367059:T:G_T,17:49367080:T:C_T,17:49367200:GTT:G_GTT,17:49367426:G:A_G,17:49367432:T:C_T,17:49368745:C:T_C,17:49368908:A:G_A,17:49369266:A:G_A,17:49369594:G:A_G,17:49370810:T:C_T,17:49370983:C:G_C,17:49370984:G:A_G,17:49372695:C:T_C,17:49372771:A:G_A,17:49373159:T:A_T,17:49373282:C:T_C,17:49373413:G:A_G,17:49373755:C:T_C,17:49375502:G:A_G,17:49375794:A:T_A,17:49376082:A:G_A,17:49376575:A:C_A,17:49377145:C:T_C,17:49377153:G:T_G,17:49379467:G:C_G,17:49384047:TA:T_TA,17:49384071:G:A_G,17:49390649:A:G_A,17:49390785:G:A_G,17:49391602:GT:G_GT,17:49391824:G:A_G,17:49391867:C:G_C,17:49393125:A:C_A,17:49393172:G:A_G,17:49395063:CAG:C_CAG,17:49396254:G:A_G,17:49397167:G:A_G,17:49402529:C:G_C,17:49404012:T:C_T,17:49405591:G:A_G,17:49406641:T:C_T,17:49406866:G:C_G,17:49408654:A:G_A,17:49411461:G:T_G,17:49412740:G:A_G,17:49415225:T:G_T,17:49416298:T:C_T,17:49417420:CA:C_CA,17:49418520:C:T_C,17:49419923:C:T_C,17:49419998:G:A_G,17:49420772:G:T_G,17:49421440:GTC:G_GTC,17:49429657:G:T_G,17:49429832:T:A_T,17:49432101:A:C_A,17:49432124:G:C_G,17:49432418:A:G_A,17:49433211:G:C_G,17:49433222:T:C_T,17:49433834:A:G_A,17:49436349:T:C_T
chr17:49400782-49400832	0.168795	0.189917	482	304	0.888726344277912	0.42794924235406	1.47698482763912	99.2552356198934	2.68451999566624	0.542937212177194	17:49167050:C:T_C,17:49167558:T:C_T,17:49168444:T:C_T,17:49170144:T:C_T,17:49171768:T:C_T,17:49172408:T:G_T,17:49173632:A:G_A,17:49173863:TGAGCTTTATG:T_TGAGCTTTATG,17:49174686:G:T_G,17:49175032:T:G_T,17:49176152:C:A_C,17:49177802:G:C_G,17:49178117:T:C_T,17:49181825:A:G_A,17:49182444:C:T_C,17:49182629:C:T_C,17:49182768:A:G_A,17:49184293:G:C_G,17:49184637:G:C_G,17:49185310:T:C_T,17:49185869:CA:C_CA,17:49185875:A:G_A,17:49185877:A:G_A,17:49191277:A:G_A,17:49192747:T:C_T,17:49197072:T:A_T,17:49197278:A:G_A,17:49197998:G:A_G,17:49202939:T:C_T,17:49203553:T:C_T,17:49206453:C:T_C,17:49209705:A:G_A,17:49209747:G:A_G,17:49212204:T:C_T,17:49213524:A:T_A,17:49215593:G:C_G,17:49215967:T:C_T,17:49216486:C:T_C,17:49222427:A:G_A,17:49223906:T:A_T,17:49226094:T:C_T,17:49227173:C:T_C,17:49229467:C:T_C,17:49229912:G:A_G,17:49233396:C:T_C,17:49234863:G:A_G,17:49236569:T:C_T,17:49237051:A:G_A,17:49237995:A:G_A,17:49238516:G:A_G,17:49238562:C:T_C,17:49238897:A:G_A,17:49239121:TG:T_TG,17:49240155:TTTC:T_TTTC,17:49241966:A:T_A,17:49242952:T:C_T,17:49243576:C:T_C,17:49243869:T:C_T,17:49244057:C:G_C,17:49244401:C:T_C,17:49244605:C:T_C,17:49244902:C:G_C,17:49245384:A:G_A,17:49246018:G:A_G,17:49246304:G:A_G,17:49246333:T:C_T,17:49246991:T:C_T,17:49247123:T:C_T,17:49248355:T:C_T,17:49250821:C:T_C,17:49251528:G:C_G,17:49251893:A:G_A,17:49251933:G:C_G,17:49252003:C:A_C,17:49252343:T:C_T,17:49253434:G:A_G,17:49253528:A:G_A,17:49254625:C:T_C,17:49255445:G:A_G,17:49255705:A:G_A,17:49255909:T:C_T,17:49256116:C:T_C,17:49259324:G:T_G,17:49260721:C:G_C,17:49261528:G:C_G,17:49262464:C:T_C,17:49262474:G:C_G,17:49262791:C:T_C,17:49262935:C:T_C,17:49262949:G:T_G,17:49264218:T:C_T,17:49264509:T:C_T,17:49264791:C:T_C,17:49265420:C:T_C,17:49265915:T:C_T,17:49267168:T:C_T,17:49268201:C:T_C,17:49268485:C:T_C,17:49269167:C:T_C,17:49269790:CT:C_CT,17:49269810:G:A_G,17:49270079:C:G_C,17:49270312:G:T_G,17:49270517:C:G_C,17:49270778:T:C_T,17:49270785:T:G_T,17:49271490:A:G_A,17:49271690:A:G_A,17:49272381:T:A_T,17:49272586:G:A_G,17:49273080:A:T_A,17:49273302:T:C_T,17:49276125:G:T_G,17:49277423:A:C_A,17:49277686:T:G_T,17:49278049:A:G_A,17:49278661:G:T_G,17:49278738:A:G_A,17:49279443:C:A_C,17:49280088:G:C_G,17:49280607:A:G_A,17:49281198:G:C_G,17:49281371:C:T_C,17:49282496:A:G_A,17:49282821:C:G_C,17:49283527:C:T_C,17:49284040:C:T_C,17:49284330:G:A_G,17:49285893:A:G_A,17:49286745:C:T_C,17:49287433:T:C_T,17:49287629:G:A_G,17:49288109:A:G_A,17:49290174:T:G_T,17:49291584:G:A_G,17:49291737:A:G_A,17:49291940:A:G_A,17:49293703:A:G_A,17:49295402:C:T_C,17:49296055:T:C_T,17:49299078:A:G_A,17:49299456:C:T_C,17:49299464:T:G_T,17:49299905:T:C_T,17:49300159:A:G_A,17:49300514:A:T_A,17:49300827:T:C_T,17:49301007:A:G_A,17:49302124:T:C_T,17:49302219:G:A_G,17:49302943:T:C_T,17:49305197:A:C_A,17:49306583:G:C_G,17:49307249:C:G_C,17:49307388:G:A_G,17:49307655:A:G_A,17:49308182:T:C_T,17:49310242:C:T_C,17:49312573:G:T_G,17:49312652:G:C_G,17:49313928:T:C_T,17:49314445:C:A_C,17:49315356:A:G_A,17:49316243:G:A_G,17:49318635:T:A_T,17:49319541:G:A_G,17:49319961:T:C_T,17:49320131:C:T_C,17:49320217:A:G_A,17:49320708:T:A_T,17:49322238:C:G_C,17:49322750:A:T_A,17:49322809:T:C_T,17:49323316:G:A_G,17:49325445:C:T_C,17:49326191:T:C_T,17:49326364:G:C_G,17:49326378:G:C_G,17:49327266:G:T_G,17:49327307:C:T_C,17:49327987:A:G_A,17:49328051:A:C_A,17:49328295:T:G_T,17:49329551:A:G_A,17:49329709:A:C_A,17:49330119:G:A_G,17:49330400:T:C_T,17:49330454:GTTTAAT:G_GTTTAAT,17:49331113:G:A_G,17:49331283:G:A_G,17:49331312:G:A_G,17:49331367:C:T_C,17:49331643:TAAAAAATA:T_TAAAAAATA,17:49332765:C:A_C,17:49333317:A:C_A,17:49334625:A:G_A,17:49334880:C:A_C,17:49336110:C:T_C,17:49336309:T:C_T,17:49336518:A:G_A,17:49340816:G:A_G,17:49341326:A:G_A,17:49341336:T:C_T,17:49343367:T:C_T,17:49343732:C:T_C,17:49343917:G:A_G,17:49344007:G:C_G,17:49344008:C:T_C,17:49344147:G:A_G,17:49344284:A:G_A,17:49344955:C:T_C,17:49345001:G:A_G,17:49345073:A:G_A,17:49345148:C:T_C,17:49346378:C:T_C,17:49346550:TCAAA:T_TCAAA,17:49347319:C:A_C,17:49348967:G:C_G,17:49349881:G:A_G,17:49350149:T:C_T,17:49350837:G:A_G,17:49351211:A:C_A,17:49352472:A:G_A,17:49352861:C:G_C,17:49353734:T:C_T,17:49354488:A:G_A,17:49354850:C:T_C,17:49355215:T:C_T,17:49355250:C:G_C,17:49355517:C:T_C,17:49356679:TC:T_TC,17:49358678:T:C_T,17:49359152:G:A_G,17:49359450:A:T_A,17:49360957:A:G_A,17:49361940:G:A_G,17:49363104:A:G_A,17:49364316:C:T_C,17:49364773:C:A_C,17:49365165:C:T_C,17:49366218:C:T_C,17:49366751:T:C_T,17:49367059:T:G_T,17:49367080:T:C_T,17:49367200:GTT:G_GTT,17:49367426:G:A_G,17:49367432:T:C_T,17:49368745:C:T_C,17:49368908:A:G_A,17:49369266:A:G_A,17:49369594:G:A_G,17:49370810:T:C_T,17:49370983:C:G_C,17:49370984:G:A_G,17:49372695:C:T_C,17:49372771:A:G_A,17:49373159:T:A_T,17:49373282:C:T_C,17:49373413:G:A_G,17:49373755:C:T_C,17:49375502:G:A_G,17:49375794:A:T_A,17:49376082:A:G_A,17:49376575:A:C_A,17:49377145:C:T_C,17:49377153:G:T_G,17:49379467:G:C_G,17:49384047:TA:T_TA,17:49384071:G:A_G,17:49390649:A:G_A,17:49390785:G:A_G,17:49391602:GT:G_GT,17:49391824:G:A_G,17:49391867:C:G_C,17:49393125:A:C_A,17:49393172:G:A_G,17:49395063:CAG:C_CAG,17:49396254:G:A_G,17:49397167:G:A_G,17:49402529:C:G_C,17:49404012:T:C_T,17:49405591:G:A_G,17:49406641:T:C_T,17:49406866:G:C_G,17:49408654:A:G_A,17:49411461:G:T_G,17:49412740:G:A_G,17:49415225:T:G_T,17:49416298:T:C_T,17:49417420:CA:C_CA,17:49418520:C:T_C,17:49419923:C:T_C,17:49419998:G:A_G,17:49420772:G:T_G,17:49421440:GTC:G_GTC,17:49429657:G:T_G,17:49429832:T:A_T,17:49432101:A:C_A,17:49432124:G:C_G,17:49432418:A:G_A,17:49433211:G:C_G,17:49433222:T:C_T,17:49433834:A:G_A,17:49436349:T:C_T
chr17:49405748-49405819	0.411405	0.318615	484	304	0.980139565064782	0.868993296114378	0.173457655627087	141.044436547561	2.70220003142776	0.836046190168196	17:49167050:C:T_C,17:49167558:T:C_T,17:49168444:T:C_T,17:49170144:T:C_T,17:49171768:T:C_T,17:49172408:T:G_T,17:49173632:A:G_A,17:49173863:TGAGCTTTATG:T_TGAGCTTTATG,17:49174686:G:T_G,17:49175032:T:G_T,17:49176152:C:A_C,17:49177802:G:C_G,17:49178117:T:C_T,17:49181825:A:G_A,17:49182444:C:T_C,17:49182629:C:T_C,17:49182768:A:G_A,17:49184293:G:C_G,17:49184637:G:C_G,17:49185310:T:C_T,17:49185869:CA:C_CA,17:49185875:A:G_A,17:49185877:A:G_A,17:49191277:A:G_A,17:49192747:T:C_T,17:49197072:T:A_T,17:49197278:A:G_A,17:49197998:G:A_G,17:49202939:T:C_T,17:49203553:T:C_T,17:49206453:C:T_C,17:49209705:A:G_A,17:49209747:G:A_G,17:49212204:T:C_T,17:49213524:A:T_A,17:49215593:G:C_G,17:49215967:T:C_T,17:49216486:C:T_C,17:49222427:A:G_A,17:49223906:T:A_T,17:49226094:T:C_T,17:49227173:C:T_C,17:49229467:C:T_C,17:49229912:G:A_G,17:49233396:C:T_C,17:49234863:G:A_G,17:49236569:T:C_T,17:49237051:A:G_A,17:49237995:A:G_A,17:49238516:G:A_G,17:49238562:C:T_C,17:49238897:A:G_A,17:49239121:TG:T_TG,17:49240155:TTTC:T_TTTC,17:49241966:A:T_A,17:49242952:T:C_T,17:49243576:C:T_C,17:49243869:T:C_T,17:49244057:C:G_C,17:49244401:C:T_C,17:49244605:C:T_C,17:49244902:C:G_C,17:49245384:A:G_A,17:49246018:G:A_G,17:49246304:G:A_G,17:49246333:T:C_T,17:49246991:T:C_T,17:49247123:T:C_T,17:49248355:T:C_T,17:49250821:C:T_C,17:49251528:G:C_G,17:49251893:A:G_A,17:49251933:G:C_G,17:49252003:C:A_C,17:49252343:T:C_T,17:49253434:G:A_G,17:49253528:A:G_A,17:49254625:C:T_C,17:49255445:G:A_G,17:49255705:A:G_A,17:49255909:T:C_T,17:49256116:C:T_C,17:49259324:G:T_G,17:49260721:C:G_C,17:49261528:G:C_G,17:49262464:C:T_C,17:49262474:G:C_G,17:49262791:C:T_C,17:49262935:C:T_C,17:49262949:G:T_G,17:49264218:T:C_T,17:49264509:T:C_T,17:49264791:C:T_C,17:49265420:C:T_C,17:49265915:T:C_T,17:49267168:T:C_T,17:49268201:C:T_C,17:49268485:C:T_C,17:49269167:C:T_C,17:49269790:CT:C_CT,17:49269810:G:A_G,17:49270079:C:G_C,17:49270312:G:T_G,17:49270517:C:G_C,17:49270778:T:C_T,17:49270785:T:G_T,17:49271490:A:G_A,17:49271690:A:G_A,17:49272381:T:A_T,17:49272586:G:A_G,17:49273080:A:T_A,17:49273302:T:C_T,17:49276125:G:T_G,17:49277423:A:C_A,17:49277686:T:G_T,17:49278049:A:G_A,17:49278661:G:T_G,17:49278738:A:G_A,17:49279443:C:A_C,17:49280088:G:C_G,17:49280607:A:G_A,17:49281198:G:C_G,17:49281371:C:T_C,17:49282496:A:G_A,17:49282821:C:G_C,17:49283527:C:T_C,17:49284040:C:T_C,17:49284330:G:A_G,17:49285893:A:G_A,17:49286745:C:T_C,17:49287433:T:C_T,17:49287629:G:A_G,17:49288109:A:G_A,17:49290174:T:G_T,17:49291584:G:A_G,17:49291737:A:G_A,17:49291940:A:G_A,17:49293703:A:G_A,17:49295402:C:T_C,17:49296055:T:C_T,17:49299078:A:G_A,17:49299456:C:T_C,17:49299464:T:G_T,17:49299905:T:C_T,17:49300159:A:G_A,17:49300514:A:T_A,17:49300827:T:C_T,17:49301007:A:G_A,17:49302124:T:C_T,17:49302219:G:A_G,17:49302943:T:C_T,17:49305197:A:C_A,17:49306583:G:C_G,17:49307249:C:G_C,17:49307388:G:A_G,17:49307655:A:G_A,17:49308182:T:C_T,17:49310242:C:T_C,17:49312573:G:T_G,17:49312652:G:C_G,17:49313928:T:C_T,17:49314445:C:A_C,17:49315356:A:G_A,17:49316243:G:A_G,17:49318635:T:A_T,17:49319541:G:A_G,17:49319961:T:C_T,17:49320131:C:T_C,17:49320217:A:G_A,17:49320708:T:A_T,17:49322238:C:G_C,17:49322750:A:T_A,17:49322809:T:C_T,17:49323316:G:A_G,17:49325445:C:T_C,17:49326191:T:C_T,17:49326364:G:C_G,17:49326378:G:C_G,17:49327266:G:T_G,17:49327307:C:T_C,17:49327987:A:G_A,17:49328051:A:C_A,17:49328295:T:G_T,17:49329551:A:G_A,17:49329709:A:C_A,17:49330119:G:A_G,17:49330400:T:C_T,17:49330454:GTTTAAT:G_GTTTAAT,17:49331113:G:A_G,17:49331283:G:A_G,17:49331312:G:A_G,17:49331367:C:T_C,17:49331643:TAAAAAATA:T_TAAAAAATA,17:49332765:C:A_C,17:49333317:A:C_A,17:49334625:A:G_A,17:49334880:C:A_C,17:49336110:C:T_C,17:49336309:T:C_T,17:49336518:A:G_A,17:49340816:G:A_G,17:49341326:A:G_A,17:49341336:T:C_T,17:49343367:T:C_T,17:49343732:C:T_C,17:49343917:G:A_G,17:49344007:G:C_G,17:49344008:C:T_C,17:49344147:G:A_G,17:49344284:A:G_A,17:49344955:C:T_C,17:49345001:G:A_G,17:49345073:A:G_A,17:49345148:C:T_C,17:49346378:C:T_C,17:49346550:TCAAA:T_TCAAA,17:49347319:C:A_C,17:49348967:G:C_G,17:49349881:G:A_G,17:49350149:T:C_T,17:49350837:G:A_G,17:49351211:A:C_A,17:49352472:A:G_A,17:49352861:C:G_C,17:49353734:T:C_T,17:49354488:A:G_A,17:49354850:C:T_C,17:49355215:T:C_T,17:49355250:C:G_C,17:49355517:C:T_C,17:49356679:TC:T_TC,17:49358678:T:C_T,17:49359152:G:A_G,17:49359450:A:T_A,17:49360957:A:G_A,17:49361940:G:A_G,17:49363104:A:G_A,17:49364316:C:T_C,17:49364773:C:A_C,17:49365165:C:T_C,17:49366218:C:T_C,17:49366751:T:C_T,17:49367059:T:G_T,17:49367080:T:C_T,17:49367200:GTT:G_GTT,17:49367426:G:A_G,17:49367432:T:C_T,17:49368745:C:T_C,17:49368908:A:G_A,17:49369266:A:G_A,17:49369594:G:A_G,17:49370810:T:C_T,17:49370983:C:G_C,17:49370984:G:A_G,17:49372695:C:T_C,17:49372771:A:G_A,17:49373159:T:A_T,17:49373282:C:T_C,17:49373413:G:A_G,17:49373755:C:T_C,17:49375502:G:A_G,17:49375794:A:T_A,17:49376082:A:G_A,17:49376575:A:C_A,17:49377145:C:T_C,17:49377153:G:T_G,17:49379467:G:C_G,17:49384047:TA:T_TA,17:49384071:G:A_G,17:49390649:A:G_A,17:49390785:G:A_G,17:49391602:GT:G_GT,17:49391824:G:A_G,17:49391867:C:G_C,17:49393125:A:C_A,17:49393172:G:A_G,17:49395063:CAG:C_CAG,17:49396254:G:A_G,17:49397167:G:A_G,17:49402529:C:G_C,17:49404012:T:C_T,17:49405591:G:A_G,17:49406641:T:C_T,17:49406866:G:C_G,17:49408654:A:G_A,17:49411461:G:T_G,17:49412740:G:A_G,17:49415225:T:G_T,17:49416298:T:C_T,17:49417420:CA:C_CA,17:49418520:C:T_C,17:49419923:C:T_C,17:49419998:G:A_G,17:49420772:G:T_G,17:49421440:GTC:G_GTC,17:49429657:G:T_G,17:49429832:T:A_T,17:49432101:A:C_A,17:49432124:G:C_G,17:49432418:A:G_A,17:49433211:G:C_G,17:49433222:T:C_T,17:49433834:A:G_A,17:49436349:T:C_T
chr17:49417218-49417278	0.446612	0.279778	480	304	0.967917318556693	0.791930222337047	0.339506064517842	125.071609957055	2.93288677984438	0.812856192466119	17:49167050:C:T_C,17:49167558:T:C_T,17:49168444:T:C_T,17:49170144:T:C_T,17:49171768:T:C_T,17:49172408:T:G_T,17:49173632:A:G_A,17:49173863:TGAGCTTTATG:T_TGAGCTTTATG,17:49174686:G:T_G,17:49175032:T:G_T,17:49176152:C:A_C,17:49177802:G:C_G,17:49178117:T:C_T,17:49181825:A:G_A,17:49182444:C:T_C,17:49182629:C:T_C,17:49182768:A:G_A,17:49184293:G:C_G,17:49184637:G:C_G,17:49185310:T:C_T,17:49185869:CA:C_CA,17:49185875:A:G_A,17:49185877:A:G_A,17:49191277:A:G_A,17:49192747:T:C_T,17:49197072:T:A_T,17:49197278:A:G_A,17:49197998:G:A_G,17:49202939:T:C_T,17:49203553:T:C_T,17:49206453:C:T_C,17:49209705:A:G_A,17:49209747:G:A_G,17:49212204:T:C_T,17:49213524:A:T_A,17:49215593:G:C_G,17:49215967:T:C_T,17:49216486:C:T_C,17:49222427:A:G_A,17:49223906:T:A_T,17:49226094:T:C_T,17:49227173:C:T_C,17:49229467:C:T_C,17:49229912:G:A_G,17:49233396:C:T_C,17:49234863:G:A_G,17:49236569:T:C_T,17:49237051:A:G_A,17:49237995:A:G_A,17:49238516:G:A_G,17:49238562:C:T_C,17:49238897:A:G_A,17:49239121:TG:T_TG,17:49240155:TTTC:T_TTTC,17:49241966:A:T_A,17:49242952:T:C_T,17:49243576:C:T_C,17:49243869:T:C_T,17:49244057:C:G_C,17:49244401:C:T_C,17:49244605:C:T_C,17:49244902:C:G_C,17:49245384:A:G_A,17:49246018:G:A_G,17:49246304:G:A_G,17:49246333:T:C_T,17:49246991:T:C_T,17:49247123:T:C_T,17:49248355:T:C_T,17:49250821:C:T_C,17:49251528:G:C_G,17:49251893:A:G_A,17:49251933:G:C_G,17:49252003:C:A_C,17:49252343:T:C_T,17:49253434:G:A_G,17:49253528:A:G_A,17:49254625:C:T_C,17:49255445:G:A_G,17:49255705:A:G_A,17:49255909:T:C_T,17:49256116:C:T_C,17:49259324:G:T_G,17:49260721:C:G_C,17:49261528:G:C_G,17:49262464:C:T_C,17:49262474:G:C_G,17:49262791:C:T_C,17:49262935:C:T_C,17:49262949:G:T_G,17:49264218:T:C_T,17:49264509:T:C_T,17:49264791:C:T_C,17:49265420:C:T_C,17:49265915:T:C_T,17:49267168:T:C_T,17:49268201:C:T_C,17:49268485:C:T_C,17:49269167:C:T_C,17:49269790:CT:C_CT,17:49269810:G:A_G,17:49270079:C:G_C,17:49270312:G:T_G,17:49270517:C:G_C,17:49270778:T:C_T,17:49270785:T:G_T,17:49271490:A:G_A,17:49271690:A:G_A,17:49272381:T:A_T,17:49272586:G:A_G,17:49273080:A:T_A,17:49273302:T:C_T,17:49276125:G:T_G,17:49277423:A:C_A,17:49277686:T:G_T,17:49278049:A:G_A,17:49278661:G:T_G,17:49278738:A:G_A,17:49279443:C:A_C,17:49280088:G:C_G,17:49280607:A:G_A,17:49281198:G:C_G,17:49281371:C:T_C,17:49282496:A:G_A,17:49282821:C:G_C,17:49283527:C:T_C,17:49284040:C:T_C,17:49284330:G:A_G,17:49285893:A:G_A,17:49286745:C:T_C,17:49287433:T:C_T,17:49287629:G:A_G,17:49288109:A:G_A,17:49290174:T:G_T,17:49291584:G:A_G,17:49291737:A:G_A,17:49291940:A:G_A,17:49293703:A:G_A,17:49295402:C:T_C,17:49296055:T:C_T,17:49299078:A:G_A,17:49299456:C:T_C,17:49299464:T:G_T,17:49299905:T:C_T,17:49300159:A:G_A,17:49300514:A:T_A,17:49300827:T:C_T,17:49301007:A:G_A,17:49302124:T:C_T,17:49302219:G:A_G,17:49302943:T:C_T,17:49305197:A:C_A,17:49306583:G:C_G,17:49307249:C:G_C,17:49307388:G:A_G,17:49307655:A:G_A,17:49308182:T:C_T,17:49310242:C:T_C,17:49312573:G:T_G,17:49312652:G:C_G,17:49313928:T:C_T,17:49314445:C:A_C,17:49315356:A:G_A,17:49316243:G:A_G,17:49318635:T:A_T,17:49319541:G:A_G,17:49319961:T:C_T,17:49320131:C:T_C,17:49320217:A:G_A,17:49320708:T:A_T,17:49322238:C:G_C,17:49322750:A:T_A,17:49322809:T:C_T,17:49323316:G:A_G,17:49325445:C:T_C,17:49326191:T:C_T,17:49326364:G:C_G,17:49326378:G:C_G,17:49327266:G:T_G,17:49327307:C:T_C,17:49327987:A:G_A,17:49328051:A:C_A,17:49328295:T:G_T,17:49329551:A:G_A,17:49329709:A:C_A,17:49330119:G:A_G,17:49330400:T:C_T,17:49330454:GTTTAAT:G_GTTTAAT,17:49331113:G:A_G,17:49331283:G:A_G,17:49331312:G:A_G,17:49331367:C:T_C,17:49331643:TAAAAAATA:T_TAAAAAATA,17:49332765:C:A_C,17:49333317:A:C_A,17:49334625:A:G_A,17:49334880:C:A_C,17:49336110:C:T_C,17:49336309:T:C_T,17:49336518:A:G_A,17:49340816:G:A_G,17:49341326:A:G_A,17:49341336:T:C_T,17:49343367:T:C_T,17:49343732:C:T_C,17:49343917:G:A_G,17:49344007:G:C_G,17:49344008:C:T_C,17:49344147:G:A_G,17:49344284:A:G_A,17:49344955:C:T_C,17:49345001:G:A_G,17:49345073:A:G_A,17:49345148:C:T_C,17:49346378:C:T_C,17:49346550:TCAAA:T_TCAAA,17:49347319:C:A_C,17:49348967:G:C_G,17:49349881:G:A_G,17:49350149:T:C_T,17:49350837:G:A_G,17:49351211:A:C_A,17:49352472:A:G_A,17:49352861:C:G_C,17:49353734:T:C_T,17:49354488:A:G_A,17:49354850:C:T_C,17:49355215:T:C_T,17:49355250:C:G_C,17:49355517:C:T_C,17:49356679:TC:T_TC,17:49358678:T:C_T,17:49359152:G:A_G,17:49359450:A:T_A,17:49360957:A:G_A,17:49361940:G:A_G,17:49363104:A:G_A,17:49364316:C:T_C,17:49364773:C:A_C,17:49365165:C:T_C,17:49366218:C:T_C,17:49366751:T:C_T,17:49367059:T:G_T,17:49367080:T:C_T,17:49367200:GTT:G_GTT,17:49367426:G:A_G,17:49367432:T:C_T,17:49368745:C:T_C,17:49368908:A:G_A,17:49369266:A:G_A,17:49369594:G:A_G,17:49370810:T:C_T,17:49370983:C:G_C,17:49370984:G:A_G,17:49372695:C:T_C,17:49372771:A:G_A,17:49373159:T:A_T,17:49373282:C:T_C,17:49373413:G:A_G,17:49373755:C:T_C,17:49375502:G:A_G,17:49375794:A:T_A,17:49376082:A:G_A,17:49376575:A:C_A,17:49377145:C:T_C,17:49377153:G:T_G,17:49379467:G:C_G,17:49384047:TA:T_TA,17:49384071:G:A_G,17:49390649:A:G_A,17:49390785:G:A_G,17:49391602:GT:G_GT,17:49391824:G:A_G,17:49391867:C:G_C,17:49393125:A:C_A,17:49393172:G:A_G,17:49395063:CAG:C_CAG,17:49396254:G:A_G,17:49397167:G:A_G,17:49402529:C:G_C,17:49404012:T:C_T,17:49405591:G:A_G,17:49406641:T:C_T,17:49406866:G:C_G,17:49408654:A:G_A,17:49411461:G:T_G,17:49412740:G:A_G,17:49415225:T:G_T,17:49416298:T:C_T,17:49417420:CA:C_CA,17:49418520:C:T_C,17:49419923:C:T_C,17:49419998:G:A_G,17:49420772:G:T_G,17:49421440:GTC:G_GTC,17:49429657:G:T_G,17:49429832:T:A_T,17:49432101:A:C_A,17:49432124:G:C_G,17:49432418:A:G_A,17:49433211:G:C_G,17:49433222:T:C_T,17:49433834:A:G_A,17:49436349:T:C_T
chr17:49420427-49420552	0.498159	0.280682	482	311	0.973373731163513	0.816948546523181	1.64562911652621	248.294043820575	7.27365687564353	0.856020114555754	17:49167050:C:T_C,17:49167558:T:C_T,17:49168444:T:C_T,17:49170144:T:C_T,17:49171768:T:C_T,17:49172408:T:G_T,17:49173632:A:G_A,17:49173863:TGAGCTTTATG:T_TGAGCTTTATG,17:49174686:G:T_G,17:49175032:T:G_T,17:49176152:C:A_C,17:49177802:G:C_G,17:49178117:T:C_T,17:49181825:A:G_A,17:49182444:C:T_C,17:49182629:C:T_C,17:49182768:A:G_A,17:49183288:C:T_C,17:49184293:G:C_G,17:49184637:G:C_G,17:49185310:T:C_T,17:49185869:CA:C_CA,17:49185875:A:G_A,17:49185877:A:G_A,17:49191277:A:G_A,17:49192747:T:C_T,17:49197072:T:A_T,17:49197278:A:G_A,17:49197998:G:A_G,17:49202939:T:C_T,17:49203553:T:C_T,17:49206453:C:T_C,17:49209705:A:G_A,17:49209747:G:A_G,17:49212204:T:C_T,17:49213524:A:T_A,17:49215593:G:C_G,17:49215967:T:C_T,17:49216486:C:T_C,17:49222427:A:G_A,17:49223906:T:A_T,17:49226094:T:C_T,17:49227173:C:T_C,17:49229467:C:T_C,17:49229912:G:A_G,17:49233396:C:T_C,17:49234863:G:A_G,17:49236569:T:C_T,17:49237051:A:G_A,17:49237995:A:G_A,17:49238516:G:A_G,17:49238562:C:T_C,17:49238897:A:G_A,17:49239121:TG:T_TG,17:49240155:TTTC:T_TTTC,17:49241966:A:T_A,17:49242952:T:C_T,17:49243576:C:T_C,17:49243869:T:C_T,17:49244057:C:G_C,17:49244401:C:T_C,17:49244605:C:T_C,17:49244902:C:G_C,17:49245384:A:G_A,17:49246018:G:A_G,17:49246304:G:A_G,17:49246333:T:C_T,17:49246991:T:C_T,17:49247123:T:C_T,17:49248355:T:C_T,17:49250821:C:T_C,17:49251528:G:C_G,17:49251893:A:G_A,17:49251933:G:C_G,17:49252003:C:A_C,17:49252343:T:C_T,17:49253434:G:A_G,17:49253528:A:G_A,17:49254625:C:T_C,17:49255445:G:A_G,17:49255705:A:G_A,17:49255909:T:C_T,17:49256116:C:T_C,17:49259324:G:T_G,17:49260721:C:G_C,17:49261528:G:C_G,17:49262464:C:T_C,17:49262474:G:C_G,17:49262791:C:T_C,17:49262935:C:T_C,17:49262949:G:T_G,17:49264218:T:C_T,17:49264509:T:C_T,17:49264791:C:T_C,17:49265420:C:T_C,17:49265915:T:C_T,17:49267168:T:C_T,17:49268201:C:T_C,17:49268485:C:T_C,17:49269167:C:T_C,17:49269790:CT:C_CT,17:49269810:G:A_G,17:49270079:C:G_C,17:49270312:G:T_G,17:49270517:C:G_C,17:49270778:T:C_T,17:49270785:T:G_T,17:49271490:A:G_A,17:49271690:A:G_A,17:49272381:T:A_T,17:49272586:G:A_G,17:49273080:A:T_A,17:49273302:T:C_T,17:49276125:G:T_G,17:49277423:A:C_A,17:49277686:T:G_T,17:49278049:A:G_A,17:49278661:G:T_G,17:49278738:A:G_A,17:49279443:C:A_C,17:49280088:G:C_G,17:49280607:A:G_A,17:49281119:G:A_G,17:49281198:G:C_G,17:49281371:C:T_C,17:49282496:A:G_A,17:49282821:C:G_C,17:49283527:C:T_C,17:49284040:C:T_C,17:49284330:G:A_G,17:49285893:A:G_A,17:49286745:C:T_C,17:49287433:T:C_T,17:49287629:G:A_G,17:49288109:A:G_A,17:49290174:T:G_T,17:49291584:G:A_G,17:49291737:A:G_A,17:49291940:A:G_A,17:49293703:A:G_A,17:49295402:C:T_C,17:49296055:T:C_T,17:49299078:A:G_A,17:49299456:C:T_C,17:49299464:T:G_T,17:49299905:T:C_T,17:49300159:A:G_A,17:49300514:A:T_A,17:49300827:T:C_T,17:49301007:A:G_A,17:49302124:T:C_T,17:49302219:G:A_G,17:49302943:T:C_T,17:49305197:A:C_A,17:49306583:G:C_G,17:49307249:C:G_C,17:49307388:G:A_G,17:49307655:A:G_A,17:49308182:T:C_T,17:49310242:C:T_C,17:49312573:G:T_G,17:49312652:G:C_G,17:49313928:T:C_T,17:49314445:C:A_C,17:49315356:A:G_A,17:49316243:G:A_G,17:49318635:T:A_T,17:49319541:G:A_G,17:49319961:T:C_T,17:49320131:C:T_C,17:49320217:A:G_A,17:49320708:T:A_T,17:49322238:C:G_C,17:49322750:A:T_A,17:49322809:T:C_T,17:49323316:G:A_G,17:49325445:C:T_C,17:49326191:T:C_T,17:49326364:G:C_G,17:49326378:G:C_G,17:49327266:G:T_G,17:49327307:C:T_C,17:49327987:A:G_A,17:49328051:A:C_A,17:49328295:T:G_T,17:49329551:A:G_A,17:49329709:A:C_A,17:49330119:G:A_G,17:49330400:T:C_T,17:49330454:GTTTAAT:G_GTTTAAT,17:49331113:G:A_G,17:49331283:G:A_G,17:49331312:G:A_G,17:49331367:C:T_C,17:49331643:TAAAAAATA:T_TAAAAAATA,17:49332765:C:A_C,17:49333317:A:C_A,17:49334625:A:G_A,17:49334880:C:A_C,17:49336110:C:T_C,17:49336309:T:C_T,17:49336518:A:G_A,17:49340816:G:A_G,17:49341326:A:G_A,17:49341336:T:C_T,17:49343367:T:C_T,17:49343732:C:T_C,17:49343917:G:A_G,17:49344007:G:C_G,17:49344008:C:T_C,17:49344147:G:A_G,17:49344284:A:G_A,17:49344955:C:T_C,17:49345001:G:A_G,17:49345073:A:G_A,17:49345148:C:T_C,17:49346378:C:T_C,17:49346550:TCAAA:T_TCAAA,17:49347319:C:A_C,17:49348967:G:C_G,17:49349881:G:A_G,17:49350149:T:C_T,17:49350837:G:A_G,17:49351211:A:C_A,17:49352472:A:G_A,17:49352861:C:G_C,17:49353734:T:C_T,17:49354488:A:G_A,17:49354850:C:T_C,17:49355215:T:C_T,17:49355250:C:G_C,17:49355517:C:T_C,17:49356679:TC:T_TC,17:49358678:T:C_T,17:49359152:G:A_G,17:49359450:A:T_A,17:49360957:A:G_A,17:49361940:G:A_G,17:49363104:A:G_A,17:49364316:C:T_C,17:49364773:C:A_C,17:49365165:C:T_C,17:49366218:C:T_C,17:49366751:T:C_T,17:49367059:T:G_T,17:49367080:T:C_T,17:49367200:GTT:G_GTT,17:49367426:G:A_G,17:49367432:T:C_T,17:49368745:C:T_C,17:49368908:A:G_A,17:49369266:A:G_A,17:49369594:G:A_G,17:49370013:T:C_T,17:49370810:T:C_T,17:49370983:C:G_C,17:49370984:G:A_G,17:49372695:C:T_C,17:49372771:A:G_A,17:49373159:T:A_T,17:49373282:C:T_C,17:49373413:G:A_G,17:49373755:C:T_C,17:49375502:G:A_G,17:49375794:A:T_A,17:49376082:A:G_A,17:49376575:A:C_A,17:49377145:C:T_C,17:49377153:G:T_G,17:49379467:G:C_G,17:49384047:TA:T_TA,17:49384071:G:A_G,17:49390649:A:G_A,17:49390658:C:T_C,17:49390785:G:A_G,17:49391602:GT:G_GT,17:49391824:G:A_G,17:49391867:C:G_C,17:49393125:A:C_A,17:49393172:G:A_G,17:49395063:CAG:C_CAG,17:49396254:G:A_G,17:49397167:G:A_G,17:49399784:A:C_A,17:49400273:C:T_C,17:49402529:C:G_C,17:49404012:T:C_T,17:49404152:T:C_T,17:49405591:G:A_G,17:49406641:T:C_T,17:49406866:G:C_G,17:49408654:A:G_A,17:49411461:G:T_G,17:49412740:G:A_G,17:49415225:T:G_T,17:49416298:T:C_T,17:49417420:CA:C_CA,17:49418520:C:T_C,17:49419923:C:T_C,17:49419998:G:A_G,17:49420772:G:T_G,17:49421440:GTC:G_GTC,17:49429657:G:T_G,17:49429832:T:A_T,17:49432101:A:C_A,17:49432124:G:C_G,17:49432418:A:G_A,17:49433211:G:C_G,17:49433222:T:C_T,17:49433834:A:G_A,17:49436349:T:C_T
chr17:49421185-49421236	0.252955	0.200429	483	304	0.944509840969326	0.737186266860177	0.618020638271703	107.443962932121	2.89031152681457	0.750070872857338	17:49167050:C:T_C,17:49167558:T:C_T,17:49168444:T:C_T,17:49170144:T:C_T,17:49171768:T:C_T,17:49172408:T:G_T,17:49173632:A:G_A,17:49173863:TGAGCTTTATG:T_TGAGCTTTATG,17:49174686:G:T_G,17:49175032:T:G_T,17:49176152:C:A_C,17:49177802:G:C_G,17:49178117:T:C_T,17:49181825:A:G_A,17:49182444:C:T_C,17:49182629:C:T_C,17:49182768:A:G_A,17:49184293:G:C_G,17:49184637:G:C_G,17:49185310:T:C_T,17:49185869:CA:C_CA,17:49185875:A:G_A,17:49185877:A:G_A,17:49191277:A:G_A,17:49192747:T:C_T,17:49197072:T:A_T,17:49197278:A:G_A,17:49197998:G:A_G,17:49202939:T:C_T,17:49203553:T:C_T,17:49206453:C:T_C,17:49209705:A:G_A,17:49209747:G:A_G,17:49212204:T:C_T,17:49213524:A:T_A,17:49215593:G:C_G,17:49215967:T:C_T,17:49216486:C:T_C,17:49222427:A:G_A,17:49223906:T:A_T,17:49226094:T:C_T,17:49227173:C:T_C,17:49229467:C:T_C,17:49229912:G:A_G,17:49233396:C:T_C,17:49234863:G:A_G,17:49236569:T:C_T,17:49237051:A:G_A,17:49237995:A:G_A,17:49238516:G:A_G,17:49238562:C:T_C,17:49238897:A:G_A,17:49239121:TG:T_TG,17:49240155:TTTC:T_TTTC,17:49241966:A:T_A,17:49242952:T:C_T,17:49243576:C:T_C,17:49243869:T:C_T,17:49244057:C:G_C,17:49244401:C:T_C,17:49244605:C:T_C,17:49244902:C:G_C,17:49245384:A:G_A,17:49246018:G:A_G,17:49246304:G:A_G,17:49246333:T:C_T,17:49246991:T:C_T,17:49247123:T:C_T,17:49248355:T:C_T,17:49250821:C:T_C,17:49251528:G:C_G,17:49251893:A:G_A,17:49251933:G:C_G,17:49252003:C:A_C,17:49252343:T:C_T,17:49253434:G:A_G,17:49253528:A:G_A,17:49254625:C:T_C,17:49255445:G:A_G,17:49255705:A:G_A,17:49255909:T:C_T,17:49256116:C:T_C,17:49259324:G:T_G,17:49260721:C:G_C,17:49261528:G:C_G,17:49262464:C:T_C,17:49262474:G:C_G,17:49262791:C:T_C,17:49262935:C:T_C,17:49262949:G:T_G,17:49264218:T:C_T,17:49264509:T:C_T,17:49264791:C:T_C,17:49265420:C:T_C,17:49265915:T:C_T,17:49267168:T:C_T,17:49268201:C:T_C,17:49268485:C:T_C,17:49269167:C:T_C,17:49269790:CT:C_CT,17:49269810:G:A_G,17:49270079:C:G_C,17:49270312:G:T_G,17:49270517:C:G_C,17:49270778:T:C_T,17:49270785:T:G_T,17:49271490:A:G_A,17:49271690:A:G_A,17:49272381:T:A_T,17:49272586:G:A_G,17:49273080:A:T_A,17:49273302:T:C_T,17:49276125:G:T_G,17:49277423:A:C_A,17:49277686:T:G_T,17:49278049:A:G_A,17:49278661:G:T_G,17:49278738:A:G_A,17:49279443:C:A_C,17:49280088:G:C_G,17:49280607:A:G_A,17:49281198:G:C_G,17:49281371:C:T_C,17:49282496:A:G_A,17:49282821:C:G_C,17:49283527:C:T_C,17:49284040:C:T_C,17:49284330:G:A_G,17:49285893:A:G_A,17:49286745:C:T_C,17:49287433:T:C_T,17:49287629:G:A_G,17:49288109:A:G_A,17:49290174:T:G_T,17:49291584:G:A_G,17:49291737:A:G_A,17:49291940:A:G_A,17:49293703:A:G_A,17:49295402:C:T_C,17:49296055:T:C_T,17:49299078:A:G_A,17:49299456:C:T_C,17:49299464:T:G_T,17:49299905:T:C_T,17:49300159:A:G_A,17:49300514:A:T_A,17:49300827:T:C_T,17:49301007:A:G_A,17:49302124:T:C_T,17:49302219:G:A_G,17:49302943:T:C_T,17:49305197:A:C_A,17:49306583:G:C_G,17:49307249:C:G_C,17:49307388:G:A_G,17:49307655:A:G_A,17:49308182:T:C_T,17:49310242:C:T_C,17:49312573:G:T_G,17:49312652:G:C_G,17:49313928:T:C_T,17:49314445:C:A_C,17:49315356:A:G_A,17:49316243:G:A_G,17:49318635:T:A_T,17:49319541:G:A_G,17:49319961:T:C_T,17:49320131:C:T_C,17:49320217:A:G_A,17:49320708:T:A_T,17:49322238:C:G_C,17:49322750:A:T_A,17:49322809:T:C_T,17:49323316:G:A_G,17:49325445:C:T_C,17:49326191:T:C_T,17:49326364:G:C_G,17:49326378:G:C_G,17:49327266:G:T_G,17:49327307:C:T_C,17:49327987:A:G_A,17:49328051:A:C_A,17:49328295:T:G_T,17:49329551:A:G_A,17:49329709:A:C_A,17:49330119:G:A_G,17:49330400:T:C_T,17:49330454:GTTTAAT:G_GTTTAAT,17:49331113:G:A_G,17:49331283:G:A_G,17:49331312:G:A_G,17:49331367:C:T_C,17:49331643:TAAAAAATA:T_TAAAAAATA,17:49332765:C:A_C,17:49333317:A:C_A,17:49334625:A:G_A,17:49334880:C:A_C,17:49336110:C:T_C,17:49336309:T:C_T,17:49336518:A:G_A,17:49340816:G:A_G,17:49341326:A:G_A,17:49341336:T:C_T,17:49343367:T:C_T,17:49343732:C:T_C,17:49343917:G:A_G,17:49344007:G:C_G,17:49344008:C:T_C,17:49344147:G:A_G,17:49344284:A:G_A,17:49344955:C:T_C,17:49345001:G:A_G,17:49345073:A:G_A,17:49345148:C:T_C,17:49346378:C:T_C,17:49346550:TCAAA:T_TCAAA,17:49347319:C:A_C,17:49348967:G:C_G,17:49349881:G:A_G,17:49350149:T:C_T,17:49350837:G:A_G,17:49351211:A:C_A,17:49352472:A:G_A,17:49352861:C:G_C,17:49353734:T:C_T,17:49354488:A:G_A,17:49354850:C:T_C,17:49355215:T:C_T,17:49355250:C:G_C,17:49355517:C:T_C,17:49356679:TC:T_TC,17:49358678:T:C_T,17:49359152:G:A_G,17:49359450:A:T_A,17:49360957:A:G_A,17:49361940:G:A_G,17:49363104:A:G_A,17:49364316:C:T_C,17:49364773:C:A_C,17:49365165:C:T_C,17:49366218:C:T_C,17:49366751:T:C_T,17:49367059:T:G_T,17:49367080:T:C_T,17:49367200:GTT:G_GTT,17:49367426:G:A_G,17:49367432:T:C_T,17:49368745:C:T_C,17:49368908:A:G_A,17:49369266:A:G_A,17:49369594:G:A_G,17:49370810:T:C_T,17:49370983:C:G_C,17:49370984:G:A_G,17:49372695:C:T_C,17:49372771:A:G_A,17:49373159:T:A_T,17:49373282:C:T_C,17:49373413:G:A_G,17:49373755:C:T_C,17:49375502:G:A_G,17:49375794:A:T_A,17:49376082:A:G_A,17:49376575:A:C_A,17:49377145:C:T_C,17:49377153:G:T_G,17:49379467:G:C_G,17:49384047:TA:T_TA,17:49384071:G:A_G,17:49390649:A:G_A,17:49390785:G:A_G,17:49391602:GT:G_GT,17:49391824:G:A_G,17:49391867:C:G_C,17:49393125:A:C_A,17:49393172:G:A_G,17:49395063:CAG:C_CAG,17:49396254:G:A_G,17:49397167:G:A_G,17:49402529:C:G_C,17:49404012:T:C_T,17:49405591:G:A_G,17:49406641:T:C_T,17:49406866:G:C_G,17:49408654:A:G_A,17:49411461:G:T_G,17:49412740:G:A_G,17:49415225:T:G_T,17:49416298:T:C_T,17:49417420:CA:C_CA,17:49418520:C:T_C,17:49419923:C:T_C,17:49419998:G:A_G,17:49420772:G:T_G,17:49421440:GTC:G_GTC,17:49429657:G:T_G,17:49429832:T:A_T,17:49432101:A:C_A,17:49432124:G:C_G,17:49432418:A:G_A,17:49433211:G:C_G,17:49433222:T:C_T,17:49433834:A:G_A,17:49436349:T:C_T
chr17:49428289-49428328	0.450311	0.187817	476	7	0.755974439683066	0.185873767778423	0.422715133631422	79.3624804532567	0.826181773249057	0.394038576555703	17:49183288:C:T_C,17:49281119:G:A_G,17:49370013:T:C_T,17:49390658:C:T_C,17:49399784:A:C_A,17:49400273:C:T_C,17:49404152:T:C_T
chr17:58218435-58218492	0.328244	0.169948	481	182	0.949214430055748	0.687775794371739	4.27410703395278	107.633496317601	7.8609533678696	0.734252403740694	17:58251298:GA:G_GA,17:58254034:C:T_C,17:58257173:G:T_G,17:58267506:G:A_G,17:58280472:G:A_G,17:58281401:C:T_C,17:58281523:A:G_A,17:58281580:G:T_G,17:58282757:A:G_A,17:58283476:C:T_C,17:58284706:A:G_A,17:58285844:G:T_G,17:58286152:C:T_C,17:58286332:T:C_T,17:58286908:C:T_C,17:58287380:G:T_G,17:58288420:C:CT_C,17:58288745:T:G_T,17:58289333:C:G_C,17:58289704:A:C_A,17:58289841:G:A_G,17:58290271:A:G_A,17:58290272:G:C_G,17:58291032:T:C_T,17:58291464:A:C_A,17:58291646:T:C_T,17:58291881:CACTT:C_CACTT,17:58292208:T:C_T,17:58292488:A:T_A,17:58292994:G:C_G,17:58293073:GAGAA:G_GAGAA,17:58293078:T:C_T,17:58293788:C:T_C,17:58293820:C:T_C,17:58294919:C:T_C,17:58295710:T:C_T,17:58296252:T:C_T,17:58297741:C:T_C,17:58298404:C:T_C,17:58298681:A:G_A,17:58298845:C:T_C,17:58299147:A:G_A,17:58299826:G:A_G,17:58300106:G:C_G,17:58300706:G:A_G,17:58304028:T:C_T,17:58304231:T:TA_T,17:58305151:C:T_C,17:58305826:C:T_C,17:58306383:T:C_T,17:58306661:A:C_A,17:58307013:A:G_A,17:58307567:C:T_C,17:58308148:T:C_T,17:58308757:A:G_A,17:58308997:T:A_T,17:58310877:C:G_C,17:58311322:C:T_C,17:58311566:T:C_T,17:58313062:A:G_A,17:58316272:T:C_T,17:58320645:C:G_C,17:58321118:G:A_G,17:58321739:G:T_G,17:58323256:T:C_T,17:58326988:A:G_A,17:58328497:T:C_T,17:58331728:G:C_G,17:58332210:C:T_C,17:58332680:A:G_A,17:58334099:G:A_G,17:58338035:A:G_A,17:58339641:A:G_A,17:58342802:A:G_A,17:58345753:C:T_C,17:58350295:C:T_C,17:58351733:A:G_A,17:58352403:G:A_G,17:58354188:A:G_A,17:58358524:G:T_G,17:58360940:G:A_G,17:58363165:G:A_G,17:58363181:G:T_G,17:58367522:A:G_A,17:58368606:A:G_A,17:58368789:T:C_T,17:58369073:A:G_A,17:58370591:G:C_G,17:58373163:T:C_T,17:58374046:T:G_T,17:58374461:T:C_T,17:58376795:C:T_C,17:58377044:CCTTAA:C_CCTTAA,17:58377074:T:G_T,17:58377899:C:G_C,17:58378280:T:C_T,17:58379736:C:G_C,17:58381702:G:A_G,17:58382047:C:G_C,17:58383439:G:A_G,17:58390047:G:T_G,17:58391208:G:T_G,17:58391752:T:C_T,17:58392508:T:C_T,17:58392949:G:T_G,17:58393150:G:A_G,17:58393302:A:G_A,17:58393389:C:T_C,17:58393690:C:A_C,17:58395005:G:A_G,17:58395652:C:T_C,17:58395898:T:C_T,17:58400204:C:T_C,17:58401067:GTGGTC:G_GTGGTC,17:58401350:T:A_T,17:58402713:T:A_T,17:58404678:G:A_G,17:58405178:T:C_T,17:58405833:T:C_T,17:58406896:T:C_T,17:58407997:A:G_A,17:58410526:C:T_C,17:58411715:G:A_G,17:58411807:C:T_C,17:58413628:G:A_G,17:58414605:T:C_T,17:58415439:T:C_T,17:58418223:T:C_T,17:58418985:G:A_G,17:58424387:CA:C_CA,17:58424903:C:T_C,17:58429273:G:A_G,17:58429702:C:T_C,17:58432504:C:T_C,17:58434875:T:C_T,17:58436345:CT:C_CT,17:58442873:G:C_G,17:58446539:G:T_G,17:58449756:G:C_G,17:58453236:C:A_C,17:58455874:G:A_G,17:58460715:TAA:T_TAA,17:58462431:T:C_T,17:58462529:C:T_C,17:58467708:T:G_T,17:58469163:A:C_A,17:58471450:A:G_A,17:58473778:A:G_A,17:58474843:A:G_A,17:58475541:A:G_A,17:58476996:A:G_A,17:58477181:G:A_G,17:58477545:C:T_C,17:58477693:C:G_C,17:58477726:T:C_T,17:58480400:AAAC:A_AAAC,17:58480476:G:A_G,17:58481557:G:A_G,17:58483116:A:AT_A,17:58484581:C:T_C,17:58484701:G:A_G,17:58486191:T:C_T,17:58493139:C:T_C,17:58494589:A:G_A,17:58499296:T:C_T,17:58503636:T:C_T,17:58504290:C:G_C,17:58512020:C:T_C,17:58517174:C:G_C,17:58524191:C:T_C,17:58529763:T:C_T,17:58530385:G:C_G,17:58534510:G:C_G,17:58535743:C:G_C,17:58538636:C:A_C,17:58543925:G:T_G,17:58543998:T:C_T,17:58552166:G:T_G,17:58554546:A:T_A,17:58554881:TG:T_TG,17:58559493:T:C_T,17:58566037:T:G_T
chr17:58281109-58281150	0.35132	0.209414	484	182	0.974739178296375	0.86480363919824	0.237977588551676	86.2791220391795	3.00632552213345	0.959364008958506	17:58251298:GA:G_GA,17:58254034:C:T_C,17:58257173:G:T_G,17:58267506:G:A_G,17:58280472:G:A_G,17:58281401:C:T_C,17:58281523:A:G_A,17:58281580:G:T_G,17:58282757:A:G_A,17:58283476:C:T_C,17:58284706:A:G_A,17:58285844:G:T_G,17:58286152:C:T_C,17:58286332:T:C_T,17:58286908:C:T_C,17:58287380:G:T_G,17:58288420:C:CT_C,17:58288745:T:G_T,17:58289333:C:G_C,17:58289704:A:C_A,17:58289841:G:A_G,17:58290271:A:G_A,17:58290272:G:C_G,17:58291032:T:C_T,17:58291464:A:C_A,17:58291646:T:C_T,17:58291881:CACTT:C_CACTT,17:58292208:T:C_T,17:58292488:A:T_A,17:58292994:G:C_G,17:58293073:GAGAA:G_GAGAA,17:58293078:T:C_T,17:58293788:C:T_C,17:58293820:C:T_C,17:58294919:C:T_C,17:58295710:T:C_T,17:58296252:T:C_T,17:58297741:C:T_C,17:58298404:C:T_C,17:58298681:A:G_A,17:58298845:C:T_C,17:58299147:A:G_A,17:58299826:G:A_G,17:58300106:G:C_G,17:58300706:G:A_G,17:58304028:T:C_T,17:58304231:T:TA_T,17:58305151:C:T_C,17:58305826:C:T_C,17:58306383:T:C_T,17:58306661:A:C_A,17:58307013:A:G_A,17:58307567:C:T_C,17:58308148:T:C_T,17:58308757:A:G_A,17:58308997:T:A_T,17:58310877:C:G_C,17:58311322:C:T_C,17:58311566:T:C_T,17:58313062:A:G_A,17:58316272:T:C_T,17:58320645:C:G_C,17:58321118:G:A_G,17:58321739:G:T_G,17:58323256:T:C_T,17:58326988:A:G_A,17:58328497:T:C_T,17:58331728:G:C_G,17:58332210:C:T_C,17:58332680:A:G_A,17:58334099:G:A_G,17:58338035:A:G_A,17:58339641:A:G_A,17:58342802:A:G_A,17:58345753:C:T_C,17:58350295:C:T_C,17:58351733:A:G_A,17:58352403:G:A_G,17:58354188:A:G_A,17:58358524:G:T_G,17:58360940:G:A_G,17:58363165:G:A_G,17:58363181:G:T_G,17:58367522:A:G_A,17:58368606:A:G_A,17:58368789:T:C_T,17:58369073:A:G_A,17:58370591:G:C_G,17:58373163:T:C_T,17:58374046:T:G_T,17:58374461:T:C_T,17:58376795:C:T_C,17:58377044:CCTTAA:C_CCTTAA,17:58377074:T:G_T,17:58377899:C:G_C,17:58378280:T:C_T,17:58379736:C:G_C,17:58381702:G:A_G,17:58382047:C:G_C,17:58383439:G:A_G,17:58390047:G:T_G,17:58391208:G:T_G,17:58391752:T:C_T,17:58392508:T:C_T,17:58392949:G:T_G,17:58393150:G:A_G,17:58393302:A:G_A,17:58393389:C:T_C,17:58393690:C:A_C,17:58395005:G:A_G,17:58395652:C:T_C,17:58395898:T:C_T,17:58400204:C:T_C,17:58401067:GTGGTC:G_GTGGTC,17:58401350:T:A_T,17:58402713:T:A_T,17:58404678:G:A_G,17:58405178:T:C_T,17:58405833:T:C_T,17:58406896:T:C_T,17:58407997:A:G_A,17:58410526:C:T_C,17:58411715:G:A_G,17:58411807:C:T_C,17:58413628:G:A_G,17:58414605:T:C_T,17:58415439:T:C_T,17:58418223:T:C_T,17:58418985:G:A_G,17:58424387:CA:C_CA,17:58424903:C:T_C,17:58429273:G:A_G,17:58429702:C:T_C,17:58432504:C:T_C,17:58434875:T:C_T,17:58436345:CT:C_CT,17:58442873:G:C_G,17:58446539:G:T_G,17:58449756:G:C_G,17:58453236:C:A_C,17:58455874:G:A_G,17:58460715:TAA:T_TAA,17:58462431:T:C_T,17:58462529:C:T_C,17:58467708:T:G_T,17:58469163:A:C_A,17:58471450:A:G_A,17:58473778:A:G_A,17:58474843:A:G_A,17:58475541:A:G_A,17:58476996:A:G_A,17:58477181:G:A_G,17:58477545:C:T_C,17:58477693:C:G_C,17:58477726:T:C_T,17:58480400:AAAC:A_AAAC,17:58480476:G:A_G,17:58481557:G:A_G,17:58483116:A:AT_A,17:58484581:C:T_C,17:58484701:G:A_G,17:58486191:T:C_T,17:58493139:C:T_C,17:58494589:A:G_A,17:58499296:T:C_T,17:58503636:T:C_T,17:58504290:C:G_C,17:58512020:C:T_C,17:58517174:C:G_C,17:58524191:C:T_C,17:58529763:T:C_T,17:58530385:G:C_G,17:58534510:G:C_G,17:58535743:C:G_C,17:58538636:C:A_C,17:58543925:G:T_G,17:58543998:T:C_T,17:58552166:G:T_G,17:58554546:A:T_A,17:58554881:TG:T_TG,17:58559493:T:C_T,17:58566037:T:G_T
chr17:58288402-58288477	0.130123	0.167236	481	182	0.996716325868844	0.975766642035378	0.0744074844074842	149.175256437094	4.93053898016119	1.07283324460049	17:58251298:GA:G_GA,17:58254034:C:T_C,17:58257173:G:T_G,17:58267506:G:A_G,17:58280472:G:A_G,17:58281401:C:T_C,17:58281523:A:G_A,17:58281580:G:T_G,17:58282757:A:G_A,17:58283476:C:T_C,17:58284706:A:G_A,17:58285844:G:T_G,17:58286152:C:T_C,17:58286332:T:C_T,17:58286908:C:T_C,17:58287380:G:T_G,17:58288420:C:CT_C,17:58288745:T:G_T,17:58289333:C:G_C,17:58289704:A:C_A,17:58289841:G:A_G,17:58290271:A:G_A,17:58290272:G:C_G,17:58291032:T:C_T,17:58291464:A:C_A,17:58291646:T:C_T,17:58291881:CACTT:C_CACTT,17:58292208:T:C_T,17:58292488:A:T_A,17:58292994:G:C_G,17:58293073:GAGAA:G_GAGAA,17:58293078:T:C_T,17:58293788:C:T_C,17:58293820:C:T_C,17:58294919:C:T_C,17:58295710:T:C_T,17:58296252:T:C_T,17:58297741:C:T_C,17:58298404:C:T_C,17:58298681:A:G_A,17:58298845:C:T_C,17:58299147:A:G_A,17:58299826:G:A_G,17:58300106:G:C_G,17:58300706:G:A_G,17:58304028:T:C_T,17:58304231:T:TA_T,17:58305151:C:T_C,17:58305826:C:T_C,17:58306383:T:C_T,17:58306661:A:C_A,17:58307013:A:G_A,17:58307567:C:T_C,17:58308148:T:C_T,17:58308757:A:G_A,17:58308997:T:A_T,17:58310877:C:G_C,17:58311322:C:T_C,17:58311566:T:C_T,17:58313062:A:G_A,17:58316272:T:C_T,17:58320645:C:G_C,17:58321118:G:A_G,17:58321739:G:T_G,17:58323256:T:C_T,17:58326988:A:G_A,17:58328497:T:C_T,17:58331728:G:C_G,17:58332210:C:T_C,17:58332680:A:G_A,17:58334099:G:A_G,17:58338035:A:G_A,17:58339641:A:G_A,17:58342802:A:G_A,17:58345753:C:T_C,17:58350295:C:T_C,17:58351733:A:G_A,17:58352403:G:A_G,17:58354188:A:G_A,17:58358524:G:T_G,17:58360940:G:A_G,17:58363165:G:A_G,17:58363181:G:T_G,17:58367522:A:G_A,17:58368606:A:G_A,17:58368789:T:C_T,17:58369073:A:G_A,17:58370591:G:C_G,17:58373163:T:C_T,17:58374046:T:G_T,17:58374461:T:C_T,17:58376795:C:T_C,17:58377044:CCTTAA:C_CCTTAA,17:58377074:T:G_T,17:58377899:C:G_C,17:58378280:T:C_T,17:58379736:C:G_C,17:58381702:G:A_G,17:58382047:C:G_C,17:58383439:G:A_G,17:58390047:G:T_G,17:58391208:G:T_G,17:58391752:T:C_T,17:58392508:T:C_T,17:58392949:G:T_G,17:58393150:G:A_G,17:58393302:A:G_A,17:58393389:C:T_C,17:58393690:C:A_C,17:58395005:G:A_G,17:58395652:C:T_C,17:58395898:T:C_T,17:58400204:C:T_C,17:58401067:GTGGTC:G_GTGGTC,17:58401350:T:A_T,17:58402713:T:A_T,17:58404678:G:A_G,17:58405178:T:C_T,17:58405833:T:C_T,17:58406896:T:C_T,17:58407997:A:G_A,17:58410526:C:T_C,17:58411715:G:A_G,17:58411807:C:T_C,17:58413628:G:A_G,17:58414605:T:C_T,17:58415439:T:C_T,17:58418223:T:C_T,17:58418985:G:A_G,17:58424387:CA:C_CA,17:58424903:C:T_C,17:58429273:G:A_G,17:58429702:C:T_C,17:58432504:C:T_C,17:58434875:T:C_T,17:58436345:CT:C_CT,17:58442873:G:C_G,17:58446539:G:T_G,17:58449756:G:C_G,17:58453236:C:A_C,17:58455874:G:A_G,17:58460715:TAA:T_TAA,17:58462431:T:C_T,17:58462529:C:T_C,17:58467708:T:G_T,17:58469163:A:C_A,17:58471450:A:G_A,17:58473778:A:G_A,17:58474843:A:G_A,17:58475541:A:G_A,17:58476996:A:G_A,17:58477181:G:A_G,17:58477545:C:T_C,17:58477693:C:G_C,17:58477726:T:C_T,17:58480400:AAAC:A_AAAC,17:58480476:G:A_G,17:58481557:G:A_G,17:58483116:A:AT_A,17:58484581:C:T_C,17:58484701:G:A_G,17:58486191:T:C_T,17:58493139:C:T_C,17:58494589:A:G_A,17:58499296:T:C_T,17:58503636:T:C_T,17:58504290:C:G_C,17:58512020:C:T_C,17:58517174:C:G_C,17:58524191:C:T_C,17:58529763:T:C_T,17:58530385:G:C_G,17:58534510:G:C_G,17:58535743:C:G_C,17:58538636:C:A_C,17:58543925:G:T_G,17:58543998:T:C_T,17:58552166:G:T_G,17:58554546:A:T_A,17:58554881:TG:T_TG,17:58559493:T:C_T,17:58566037:T:G_T
chr17:58293817-58293853	0.333892	0.157816	477	182	0.945737749078001	0.678864091590325	0.0801967779537826	74.7119281053755	1.11530550253583	0.841644277592008	17:58251298:GA:G_GA,17:58254034:C:T_C,17:58257173:G:T_G,17:58267506:G:A_G,17:58280472:G:A_G,17:58281401:C:T_C,17:58281523:A:G_A,17:58281580:G:T_G,17:58282757:A:G_A,17:58283476:C:T_C,17:58284706:A:G_A,17:58285844:G:T_G,17:58286152:C:T_C,17:58286332:T:C_T,17:58286908:C:T_C,17:58287380:G:T_G,17:58288420:C:CT_C,17:58288745:T:G_T,17:58289333:C:G_C,17:58289704:A:C_A,17:58289841:G:A_G,17:58290271:A:G_A,17:58290272:G:C_G,17:58291032:T:C_T,17:58291464:A:C_A,17:58291646:T:C_T,17:58291881:CACTT:C_CACTT,17:58292208:T:C_T,17:58292488:A:T_A,17:58292994:G:C_G,17:58293073:GAGAA:G_GAGAA,17:58293078:T:C_T,17:58293788:C:T_C,17:58293820:C:T_C,17:58294919:C:T_C,17:58295710:T:C_T,17:58296252:T:C_T,17:58297741:C:T_C,17:58298404:C:T_C,17:58298681:A:G_A,17:58298845:C:T_C,17:58299147:A:G_A,17:58299826:G:A_G,17:58300106:G:C_G,17:58300706:G:A_G,17:58304028:T:C_T,17:58304231:T:TA_T,17:58305151:C:T_C,17:58305826:C:T_C,17:58306383:T:C_T,17:58306661:A:C_A,17:58307013:A:G_A,17:58307567:C:T_C,17:58308148:T:C_T,17:58308757:A:G_A,17:58308997:T:A_T,17:58310877:C:G_C,17:58311322:C:T_C,17:58311566:T:C_T,17:58313062:A:G_A,17:58316272:T:C_T,17:58320645:C:G_C,17:58321118:G:A_G,17:58321739:G:T_G,17:58323256:T:C_T,17:58326988:A:G_A,17:58328497:T:C_T,17:58331728:G:C_G,17:58332210:C:T_C,17:58332680:A:G_A,17:58334099:G:A_G,17:58338035:A:G_A,17:58339641:A:G_A,17:58342802:A:G_A,17:58345753:C:T_C,17:58350295:C:T_C,17:58351733:A:G_A,17:58352403:G:A_G,17:58354188:A:G_A,17:58358524:G:T_G,17:58360940:G:A_G,17:58363165:G:A_G,17:58363181:G:T_G,17:58367522:A:G_A,17:58368606:A:G_A,17:58368789:T:C_T,17:58369073:A:G_A,17:58370591:G:C_G,17:58373163:T:C_T,17:58374046:T:G_T,17:58374461:T:C_T,17:58376795:C:T_C,17:58377044:CCTTAA:C_CCTTAA,17:58377074:T:G_T,17:58377899:C:G_C,17:58378280:T:C_T,17:58379736:C:G_C,17:58381702:G:A_G,17:58382047:C:G_C,17:58383439:G:A_G,17:58390047:G:T_G,17:58391208:G:T_G,17:58391752:T:C_T,17:58392508:T:C_T,17:58392949:G:T_G,17:58393150:G:A_G,17:58393302:A:G_A,17:58393389:C:T_C,17:58393690:C:A_C,17:58395005:G:A_G,17:58395652:C:T_C,17:58395898:T:C_T,17:58400204:C:T_C,17:58401067:GTGGTC:G_GTGGTC,17:58401350:T:A_T,17:58402713:T:A_T,17:58404678:G:A_G,17:58405178:T:C_T,17:58405833:T:C_T,17:58406896:T:C_T,17:58407997:A:G_A,17:58410526:C:T_C,17:58411715:G:A_G,17:58411807:C:T_C,17:58413628:G:A_G,17:58414605:T:C_T,17:58415439:T:C_T,17:58418223:T:C_T,17:58418985:G:A_G,17:58424387:CA:C_CA,17:58424903:C:T_C,17:58429273:G:A_G,17:58429702:C:T_C,17:58432504:C:T_C,17:58434875:T:C_T,17:58436345:CT:C_CT,17:58442873:G:C_G,17:58446539:G:T_G,17:58449756:G:C_G,17:58453236:C:A_C,17:58455874:G:A_G,17:58460715:TAA:T_TAA,17:58462431:T:C_T,17:58462529:C:T_C,17:58467708:T:G_T,17:58469163:A:C_A,17:58471450:A:G_A,17:58473778:A:G_A,17:58474843:A:G_A,17:58475541:A:G_A,17:58476996:A:G_A,17:58477181:G:A_G,17:58477545:C:T_C,17:58477693:C:G_C,17:58477726:T:C_T,17:58480400:AAAC:A_AAAC,17:58480476:G:A_G,17:58481557:G:A_G,17:58483116:A:AT_A,17:58484581:C:T_C,17:58484701:G:A_G,17:58486191:T:C_T,17:58493139:C:T_C,17:58494589:A:G_A,17:58499296:T:C_T,17:58503636:T:C_T,17:58504290:C:G_C,17:58512020:C:T_C,17:58517174:C:G_C,17:58524191:C:T_C,17:58529763:T:C_T,17:58530385:G:C_G,17:58534510:G:C_G,17:58535743:C:G_C,17:58538636:C:A_C,17:58543925:G:T_G,17:58543998:T:C_T,17:58552166:G:T_G,17:58554546:A:T_A,17:58554881:TG:T_TG,17:58559493:T:C_T,17:58566037:T:G_T
chr17:58341922-58342062	0.379363	0.280536	481	182	0.926464139645034	0.53403271488013	1.67817668655978	280.154364162761	3.89265419148353	0.663977164180744	17:58251298:GA:G_GA,17:58254034:C:T_C,17:58257173:G:T_G,17:58267506:G:A_G,17:58280472:G:A_G,17:58281401:C:T_C,17:58281523:A:G_A,17:58281580:G:T_G,17:58282757:A:G_A,17:58283476:C:T_C,17:58284706:A:G_A,17:58285844:G:T_G,17:58286152:C:T_C,17:58286332:T:C_T,17:58286908:C:T_C,17:58287380:G:T_G,17:58288420:C:CT_C,17:58288745:T:G_T,17:58289333:C:G_C,17:58289704:A:C_A,17:58289841:G:A_G,17:58290271:A:G_A,17:58290272:G:C_G,17:58291032:T:C_T,17:58291464:A:C_A,17:58291646:T:C_T,17:58291881:CACTT:C_CACTT,17:58292208:T:C_T,17:58292488:A:T_A,17:58292994:G:C_G,17:58293073:GAGAA:G_GAGAA,17:58293078:T:C_T,17:58293788:C:T_C,17:58293820:C:T_C,17:58294919:C:T_C,17:58295710:T:C_T,17:58296252:T:C_T,17:58297741:C:T_C,17:58298404:C:T_C,17:58298681:A:G_A,17:58298845:C:T_C,17:58299147:A:G_A,17:58299826:G:A_G,17:58300106:G:C_G,17:58300706:G:A_G,17:58304028:T:C_T,17:58304231:T:TA_T,17:58305151:C:T_C,17:58305826:C:T_C,17:58306383:T:C_T,17:58306661:A:C_A,17:58307013:A:G_A,17:58307567:C:T_C,17:58308148:T:C_T,17:58308757:A:G_A,17:58308997:T:A_T,17:58310877:C:G_C,17:58311322:C:T_C,17:58311566:T:C_T,17:58313062:A:G_A,17:58316272:T:C_T,17:58320645:C:G_C,17:58321118:G:A_G,17:58321739:G:T_G,17:58323256:T:C_T,17:58326988:A:G_A,17:58328497:T:C_T,17:58331728:G:C_G,17:58332210:C:T_C,17:58332680:A:G_A,17:58334099:G:A_G,17:58338035:A:G_A,17:58339641:A:G_A,17:58342802:A:G_A,17:58345753:C:T_C,17:58350295:C:T_C,17:58351733:A:G_A,17:58352403:G:A_G,17:58354188:A:G_A,17:58358524:G:T_G,17:58360940:G:A_G,17:58363165:G:A_G,17:58363181:G:T_G,17:58367522:A:G_A,17:58368606:A:G_A,17:58368789:T:C_T,17:58369073:A:G_A,17:58370591:G:C_G,17:58373163:T:C_T,17:58374046:T:G_T,17:58374461:T:C_T,17:58376795:C:T_C,17:58377044:CCTTAA:C_CCTTAA,17:58377074:T:G_T,17:58377899:C:G_C,17:58378280:T:C_T,17:58379736:C:G_C,17:58381702:G:A_G,17:58382047:C:G_C,17:58383439:G:A_G,17:58390047:G:T_G,17:58391208:G:T_G,17:58391752:T:C_T,17:58392508:T:C_T,17:58392949:G:T_G,17:58393150:G:A_G,17:58393302:A:G_A,17:58393389:C:T_C,17:58393690:C:A_C,17:58395005:G:A_G,17:58395652:C:T_C,17:58395898:T:C_T,17:58400204:C:T_C,17:58401067:GTGGTC:G_GTGGTC,17:58401350:T:A_T,17:58402713:T:A_T,17:58404678:G:A_G,17:58405178:T:C_T,17:58405833:T:C_T,17:58406896:T:C_T,17:58407997:A:G_A,17:58410526:C:T_C,17:58411715:G:A_G,17:58411807:C:T_C,17:58413628:G:A_G,17:58414605:T:C_T,17:58415439:T:C_T,17:58418223:T:C_T,17:58418985:G:A_G,17:58424387:CA:C_CA,17:58424903:C:T_C,17:58429273:G:A_G,17:58429702:C:T_C,17:58432504:C:T_C,17:58434875:T:C_T,17:58436345:CT:C_CT,17:58442873:G:C_G,17:58446539:G:T_G,17:58449756:G:C_G,17:58453236:C:A_C,17:58455874:G:A_G,17:58460715:TAA:T_TAA,17:58462431:T:C_T,17:58462529:C:T_C,17:58467708:T:G_T,17:58469163:A:C_A,17:58471450:A:G_A,17:58473778:A:G_A,17:58474843:A:G_A,17:58475541:A:G_A,17:58476996:A:G_A,17:58477181:G:A_G,17:58477545:C:T_C,17:58477693:C:G_C,17:58477726:T:C_T,17:58480400:AAAC:A_AAAC,17:58480476:G:A_G,17:58481557:G:A_G,17:58483116:A:AT_A,17:58484581:C:T_C,17:58484701:G:A_G,17:58486191:T:C_T,17:58493139:C:T_C,17:58494589:A:G_A,17:58499296:T:C_T,17:58503636:T:C_T,17:58504290:C:G_C,17:58512020:C:T_C,17:58517174:C:G_C,17:58524191:C:T_C,17:58529763:T:C_T,17:58530385:G:C_G,17:58534510:G:C_G,17:58535743:C:G_C,17:58538636:C:A_C,17:58543925:G:T_G,17:58543998:T:C_T,17:58552166:G:T_G,17:58554546:A:T_A,17:58554881:TG:T_TG,17:58559493:T:C_T,17:58566037:T:G_T
chr17:58346705-58346751	0.392512	0.268597	483	182	0.8983289875819	0.351958952460629	0.389457997707507	95.6651950581199	1.31572693592101	0.451926754796153	17:58251298:GA:G_GA,17:58254034:C:T_C,17:58257173:G:T_G,17:58267506:G:A_G,17:58280472:G:A_G,17:58281401:C:T_C,17:58281523:A:G_A,17:58281580:G:T_G,17:58282757:A:G_A,17:58283476:C:T_C,17:58284706:A:G_A,17:58285844:G:T_G,17:58286152:C:T_C,17:58286332:T:C_T,17:58286908:C:T_C,17:58287380:G:T_G,17:58288420:C:CT_C,17:58288745:T:G_T,17:58289333:C:G_C,17:58289704:A:C_A,17:58289841:G:A_G,17:58290271:A:G_A,17:58290272:G:C_G,17:58291032:T:C_T,17:58291464:A:C_A,17:58291646:T:C_T,17:58291881:CACTT:C_CACTT,17:58292208:T:C_T,17:58292488:A:T_A,17:58292994:G:C_G,17:58293073:GAGAA:G_GAGAA,17:58293078:T:C_T,17:58293788:C:T_C,17:58293820:C:T_C,17:58294919:C:T_C,17:58295710:T:C_T,17:58296252:T:C_T,17:58297741:C:T_C,17:58298404:C:T_C,17:58298681:A:G_A,17:58298845:C:T_C,17:58299147:A:G_A,17:58299826:G:A_G,17:58300106:G:C_G,17:58300706:G:A_G,17:58304028:T:C_T,17:58304231:T:TA_T,17:58305151:C:T_C,17:58305826:C:T_C,17:58306383:T:C_T,17:58306661:A:C_A,17:58307013:A:G_A,17:58307567:C:T_C,17:58308148:T:C_T,17:58308757:A:G_A,17:58308997:T:A_T,17:58310877:C:G_C,17:58311322:C:T_C,17:58311566:T:C_T,17:58313062:A:G_A,17:58316272:T:C_T,17:58320645:C:G_C,17:58321118:G:A_G,17:58321739:G:T_G,17:58323256:T:C_T,17:58326988:A:G_A,17:58328497:T:C_T,17:58331728:G:C_G,17:58332210:C:T_C,17:58332680:A:G_A,17:58334099:G:A_G,17:58338035:A:G_A,17:58339641:A:G_A,17:58342802:A:G_A,17:58345753:C:T_C,17:58350295:C:T_C,17:58351733:A:G_A,17:58352403:G:A_G,17:58354188:A:G_A,17:58358524:G:T_G,17:58360940:G:A_G,17:58363165:G:A_G,17:58363181:G:T_G,17:58367522:A:G_A,17:58368606:A:G_A,17:58368789:T:C_T,17:58369073:A:G_A,17:58370591:G:C_G,17:58373163:T:C_T,17:58374046:T:G_T,17:58374461:T:C_T,17:58376795:C:T_C,17:58377044:CCTTAA:C_CCTTAA,17:58377074:T:G_T,17:58377899:C:G_C,17:58378280:T:C_T,17:58379736:C:G_C,17:58381702:G:A_G,17:58382047:C:G_C,17:58383439:G:A_G,17:58390047:G:T_G,17:58391208:G:T_G,17:58391752:T:C_T,17:58392508:T:C_T,17:58392949:G:T_G,17:58393150:G:A_G,17:58393302:A:G_A,17:58393389:C:T_C,17:58393690:C:A_C,17:58395005:G:A_G,17:58395652:C:T_C,17:58395898:T:C_T,17:58400204:C:T_C,17:58401067:GTGGTC:G_GTGGTC,17:58401350:T:A_T,17:58402713:T:A_T,17:58404678:G:A_G,17:58405178:T:C_T,17:58405833:T:C_T,17:58406896:T:C_T,17:58407997:A:G_A,17:58410526:C:T_C,17:58411715:G:A_G,17:58411807:C:T_C,17:58413628:G:A_G,17:58414605:T:C_T,17:58415439:T:C_T,17:58418223:T:C_T,17:58418985:G:A_G,17:58424387:CA:C_CA,17:58424903:C:T_C,17:58429273:G:A_G,17:58429702:C:T_C,17:58432504:C:T_C,17:58434875:T:C_T,17:58436345:CT:C_CT,17:58442873:G:C_G,17:58446539:G:T_G,17:58449756:G:C_G,17:58453236:C:A_C,17:58455874:G:A_G,17:58460715:TAA:T_TAA,17:58462431:T:C_T,17:58462529:C:T_C,17:58467708:T:G_T,17:58469163:A:C_A,17:58471450:A:G_A,17:58473778:A:G_A,17:58474843:A:G_A,17:58475541:A:G_A,17:58476996:A:G_A,17:58477181:G:A_G,17:58477545:C:T_C,17:58477693:C:G_C,17:58477726:T:C_T,17:58480400:AAAC:A_AAAC,17:58480476:G:A_G,17:58481557:G:A_G,17:58483116:A:AT_A,17:58484581:C:T_C,17:58484701:G:A_G,17:58486191:T:C_T,17:58493139:C:T_C,17:58494589:A:G_A,17:58499296:T:C_T,17:58503636:T:C_T,17:58504290:C:G_C,17:58512020:C:T_C,17:58517174:C:G_C,17:58524191:C:T_C,17:58529763:T:C_T,17:58530385:G:C_G,17:58534510:G:C_G,17:58535743:C:G_C,17:58538636:C:A_C,17:58543925:G:T_G,17:58543998:T:C_T,17:58552166:G:T_G,17:58554546:A:T_A,17:58554881:TG:T_TG,17:58559493:T:C_T,17:58566037:T:G_T
chr17:58362069-58362159	0.400519	0.154362	482	182	0.976072031825415	0.829503691963361	0.187428506792571	180.269235869198	2.68836672967615	0.922671702272613	17:58251298:GA:G_GA,17:58254034:C:T_C,17:58257173:G:T_G,17:58267506:G:A_G,17:58280472:G:A_G,17:58281401:C:T_C,17:58281523:A:G_A,17:58281580:G:T_G,17:58282757:A:G_A,17:58283476:C:T_C,17:58284706:A:G_A,17:58285844:G:T_G,17:58286152:C:T_C,17:58286332:T:C_T,17:58286908:C:T_C,17:58287380:G:T_G,17:58288420:C:CT_C,17:58288745:T:G_T,17:58289333:C:G_C,17:58289704:A:C_A,17:58289841:G:A_G,17:58290271:A:G_A,17:58290272:G:C_G,17:58291032:T:C_T,17:58291464:A:C_A,17:58291646:T:C_T,17:58291881:CACTT:C_CACTT,17:58292208:T:C_T,17:58292488:A:T_A,17:58292994:G:C_G,17:58293073:GAGAA:G_GAGAA,17:58293078:T:C_T,17:58293788:C:T_C,17:58293820:C:T_C,17:58294919:C:T_C,17:58295710:T:C_T,17:58296252:T:C_T,17:58297741:C:T_C,17:58298404:C:T_C,17:58298681:A:G_A,17:58298845:C:T_C,17:58299147:A:G_A,17:58299826:G:A_G,17:58300106:G:C_G,17:58300706:G:A_G,17:58304028:T:C_T,17:58304231:T:TA_T,17:58305151:C:T_C,17:58305826:C:T_C,17:58306383:T:C_T,17:58306661:A:C_A,17:58307013:A:G_A,17:58307567:C:T_C,17:58308148:T:C_T,17:58308757:A:G_A,17:58308997:T:A_T,17:58310877:C:G_C,17:58311322:C:T_C,17:58311566:T:C_T,17:58313062:A:G_A,17:58316272:T:C_T,17:58320645:C:G_C,17:58321118:G:A_G,17:58321739:G:T_G,17:58323256:T:C_T,17:58326988:A:G_A,17:58328497:T:C_T,17:58331728:G:C_G,17:58332210:C:T_C,17:58332680:A:G_A,17:58334099:G:A_G,17:58338035:A:G_A,17:58339641:A:G_A,17:58342802:A:G_A,17:58345753:C:T_C,17:58350295:C:T_C,17:58351733:A:G_A,17:58352403:G:A_G,17:58354188:A:G_A,17:58358524:G:T_G,17:58360940:G:A_G,17:58363165:G:A_G,17:58363181:G:T_G,17:58367522:A:G_A,17:58368606:A:G_A,17:58368789:T:C_T,17:58369073:A:G_A,17:58370591:G:C_G,17:58373163:T:C_T,17:58374046:T:G_T,17:58374461:T:C_T,17:58376795:C:T_C,17:58377044:CCTTAA:C_CCTTAA,17:58377074:T:G_T,17:58377899:C:G_C,17:58378280:T:C_T,17:58379736:C:G_C,17:58381702:G:A_G,17:58382047:C:G_C,17:58383439:G:A_G,17:58390047:G:T_G,17:58391208:G:T_G,17:58391752:T:C_T,17:58392508:T:C_T,17:58392949:G:T_G,17:58393150:G:A_G,17:58393302:A:G_A,17:58393389:C:T_C,17:58393690:C:A_C,17:58395005:G:A_G,17:58395652:C:T_C,17:58395898:T:C_T,17:58400204:C:T_C,17:58401067:GTGGTC:G_GTGGTC,17:58401350:T:A_T,17:58402713:T:A_T,17:58404678:G:A_G,17:58405178:T:C_T,17:58405833:T:C_T,17:58406896:T:C_T,17:58407997:A:G_A,17:58410526:C:T_C,17:58411715:G:A_G,17:58411807:C:T_C,17:58413628:G:A_G,17:58414605:T:C_T,17:58415439:T:C_T,17:58418223:T:C_T,17:58418985:G:A_G,17:58424387:CA:C_CA,17:58424903:C:T_C,17:58429273:G:A_G,17:58429702:C:T_C,17:58432504:C:T_C,17:58434875:T:C_T,17:58436345:CT:C_CT,17:58442873:G:C_G,17:58446539:G:T_G,17:58449756:G:C_G,17:58453236:C:A_C,17:58455874:G:A_G,17:58460715:TAA:T_TAA,17:58462431:T:C_T,17:58462529:C:T_C,17:58467708:T:G_T,17:58469163:A:C_A,17:58471450:A:G_A,17:58473778:A:G_A,17:58474843:A:G_A,17:58475541:A:G_A,17:58476996:A:G_A,17:58477181:G:A_G,17:58477545:C:T_C,17:58477693:C:G_C,17:58477726:T:C_T,17:58480400:AAAC:A_AAAC,17:58480476:G:A_G,17:58481557:G:A_G,17:58483116:A:AT_A,17:58484581:C:T_C,17:58484701:G:A_G,17:58486191:T:C_T,17:58493139:C:T_C,17:58494589:A:G_A,17:58499296:T:C_T,17:58503636:T:C_T,17:58504290:C:G_C,17:58512020:C:T_C,17:58517174:C:G_C,17:58524191:C:T_C,17:58529763:T:C_T,17:58530385:G:C_G,17:58534510:G:C_G,17:58535743:C:G_C,17:58538636:C:A_C,17:58543925:G:T_G,17:58543998:T:C_T,17:58552166:G:T_G,17:58554546:A:T_A,17:58554881:TG:T_TG,17:58559493:T:C_T,17:58566037:T:G_T
chr17:58507901-58507966	0.38709	0.15729	481	182	0.969775760916561	0.796206272244937	0.429615008715971	123.801962684187	3.47757280310254	0.850801784835189	17:58251298:GA:G_GA,17:58254034:C:T_C,17:58257173:G:T_G,17:58267506:G:A_G,17:58280472:G:A_G,17:58281401:C:T_C,17:58281523:A:G_A,17:58281580:G:T_G,17:58282757:A:G_A,17:58283476:C:T_C,17:58284706:A:G_A,17:58285844:G:T_G,17:58286152:C:T_C,17:58286332:T:C_T,17:58286908:C:T_C,17:58287380:G:T_G,17:58288420:C:CT_C,17:58288745:T:G_T,17:58289333:C:G_C,17:58289704:A:C_A,17:58289841:G:A_G,17:58290271:A:G_A,17:58290272:G:C_G,17:58291032:T:C_T,17:58291464:A:C_A,17:58291646:T:C_T,17:58291881:CACTT:C_CACTT,17:58292208:T:C_T,17:58292488:A:T_A,17:58292994:G:C_G,17:58293073:GAGAA:G_GAGAA,17:58293078:T:C_T,17:58293788:C:T_C,17:58293820:C:T_C,17:58294919:C:T_C,17:58295710:T:C_T,17:58296252:T:C_T,17:58297741:C:T_C,17:58298404:C:T_C,17:58298681:A:G_A,17:58298845:C:T_C,17:58299147:A:G_A,17:58299826:G:A_G,17:58300106:G:C_G,17:58300706:G:A_G,17:58304028:T:C_T,17:58304231:T:TA_T,17:58305151:C:T_C,17:58305826:C:T_C,17:58306383:T:C_T,17:58306661:A:C_A,17:58307013:A:G_A,17:58307567:C:T_C,17:58308148:T:C_T,17:58308757:A:G_A,17:58308997:T:A_T,17:58310877:C:G_C,17:58311322:C:T_C,17:58311566:T:C_T,17:58313062:A:G_A,17:58316272:T:C_T,17:58320645:C:G_C,17:58321118:G:A_G,17:58321739:G:T_G,17:58323256:T:C_T,17:58326988:A:G_A,17:58328497:T:C_T,17:58331728:G:C_G,17:58332210:C:T_C,17:58332680:A:G_A,17:58334099:G:A_G,17:58338035:A:G_A,17:58339641:A:G_A,17:58342802:A:G_A,17:58345753:C:T_C,17:58350295:C:T_C,17:58351733:A:G_A,17:58352403:G:A_G,17:58354188:A:G_A,17:58358524:G:T_G,17:58360940:G:A_G,17:58363165:G:A_G,17:58363181:G:T_G,17:58367522:A:G_A,17:58368606:A:G_A,17:58368789:T:C_T,17:58369073:A:G_A,17:58370591:G:C_G,17:58373163:T:C_T,17:58374046:T:G_T,17:58374461:T:C_T,17:58376795:C:T_C,17:58377044:CCTTAA:C_CCTTAA,17:58377074:T:G_T,17:58377899:C:G_C,17:58378280:T:C_T,17:58379736:C:G_C,17:58381702:G:A_G,17:58382047:C:G_C,17:58383439:G:A_G,17:58390047:G:T_G,17:58391208:G:T_G,17:58391752:T:C_T,17:58392508:T:C_T,17:58392949:G:T_G,17:58393150:G:A_G,17:58393302:A:G_A,17:58393389:C:T_C,17:58393690:C:A_C,17:58395005:G:A_G,17:58395652:C:T_C,17:58395898:T:C_T,17:58400204:C:T_C,17:58401067:GTGGTC:G_GTGGTC,17:58401350:T:A_T,17:58402713:T:A_T,17:58404678:G:A_G,17:58405178:T:C_T,17:58405833:T:C_T,17:58406896:T:C_T,17:58407997:A:G_A,17:58410526:C:T_C,17:58411715:G:A_G,17:58411807:C:T_C,17:58413628:G:A_G,17:58414605:T:C_T,17:58415439:T:C_T,17:58418223:T:C_T,17:58418985:G:A_G,17:58424387:CA:C_CA,17:58424903:C:T_C,17:58429273:G:A_G,17:58429702:C:T_C,17:58432504:C:T_C,17:58434875:T:C_T,17:58436345:CT:C_CT,17:58442873:G:C_G,17:58446539:G:T_G,17:58449756:G:C_G,17:58453236:C:A_C,17:58455874:G:A_G,17:58460715:TAA:T_TAA,17:58462431:T:C_T,17:58462529:C:T_C,17:58467708:T:G_T,17:58469163:A:C_A,17:58471450:A:G_A,17:58473778:A:G_A,17:58474843:A:G_A,17:58475541:A:G_A,17:58476996:A:G_A,17:58477181:G:A_G,17:58477545:C:T_C,17:58477693:C:G_C,17:58477726:T:C_T,17:58480400:AAAC:A_AAAC,17:58480476:G:A_G,17:58481557:G:A_G,17:58483116:A:AT_A,17:58484581:C:T_C,17:58484701:G:A_G,17:58486191:T:C_T,17:58493139:C:T_C,17:58494589:A:G_A,17:58499296:T:C_T,17:58503636:T:C_T,17:58504290:C:G_C,17:58512020:C:T_C,17:58517174:C:G_C,17:58524191:C:T_C,17:58529763:T:C_T,17:58530385:G:C_G,17:58534510:G:C_G,17:58535743:C:G_C,17:58538636:C:A_C,17:58543925:G:T_G,17:58543998:T:C_T,17:58552166:G:T_G,17:58554546:A:T_A,17:58554881:TG:T_TG,17:58559493:T:C_T,17:58566037:T:G_T
chr17:63472601-63472648	0.490382	0.824698	481	57	0.95406644575127	0.811538449799037	0.689780186227936	89.5581390140134	3.49862851805424	0.815107708063328	17:63468418:C:T_C,17:63470201:G:A_G,17:63471115:G:A_G,17:63471557:C:T_C,17:63471587:C:A_C,17:63473168:C:T_C,17:63473368:C:A_C,17:63476833:T:A_T,17:63476980:C:T_C,17:63478305:G:A_G,17:63478937:C:G_C,17:63480868:A:G_A,17:63482264:A:G_A,17:63482562:C:T_C,17:63483402:T:C_T,17:63484948:C:T_C,17:63485129:A:AG_A,17:63485192:G:A_G,17:63485413:T:C_T,17:63485593:C:T_C,17:63485810:A:G_A,17:63485839:C:A_C,17:63485881:G:A_G,17:63485912:C:G_C,17:63486097:A:G_A,17:63486691:A:G_A,17:63486920:T:C_T,17:63487161:T:C_T,17:63487579:A:C_A,17:63487664:G:A_G,17:63487770:T:A_T,17:63487772:G:T_G,17:63488164:T:A_T,17:63488629:G:C_G,17:63488637:A:C_A,17:63488670:G:A_G,17:63489363:G:A_G,17:63492371:G:A_G,17:63493061:A:G_A,17:63494982:T:C_T,17:63496400:T:C_T,17:63497131:G:A_G,17:63498276:A:G_A,17:63498748:T:C_T,17:63498888:G:A_G,17:63499068:C:T_C,17:63499673:G:A_G,17:63499762:A:G_A,17:63499854:G:A_G,17:63499898:C:G_C,17:63499948:A:G_A,17:63500497:A:G_A,17:63500687:T:C_T,17:63500774:G:A_G,17:63500846:G:A_G,17:63501737:T:C_T,17:63502251:C:T_C
chr17:63488349-63488393	0.453704	0.332029	479	57	0.874231243489281	0.638260018461737	0.362951788742996	87.8429514436797	1.38576905887995	0.66543485704872	17:63468418:C:T_C,17:63470201:G:A_G,17:63471115:G:A_G,17:63471557:C:T_C,17:63471587:C:A_C,17:63473168:C:T_C,17:63473368:C:A_C,17:63476833:T:A_T,17:63476980:C:T_C,17:63478305:G:A_G,17:63478937:C:G_C,17:63480868:A:G_A,17:63482264:A:G_A,17:63482562:C:T_C,17:63483402:T:C_T,17:63484948:C:T_C,17:63485129:A:AG_A,17:63485192:G:A_G,17:63485413:T:C_T,17:63485593:C:T_C,17:63485810:A:G_A,17:63485839:C:A_C,17:63485881:G:A_G,17:63485912:C:G_C,17:63486097:A:G_A,17:63486691:A:G_A,17:63486920:T:C_T,17:63487161:T:C_T,17:63487579:A:C_A,17:63487664:G:A_G,17:63487770:T:A_T,17:63487772:G:T_G,17:63488164:T:A_T,17:63488629:G:C_G,17:63488637:A:C_A,17:63488670:G:A_G,17:63489363:G:A_G,17:63492371:G:A_G,17:63493061:A:G_A,17:63494982:T:C_T,17:63496400:T:C_T,17:63497131:G:A_G,17:63498276:A:G_A,17:63498748:T:C_T,17:63498888:G:A_G,17:63499068:C:T_C,17:63499673:G:A_G,17:63499762:A:G_A,17:63499854:G:A_G,17:63499898:C:G_C,17:63499948:A:G_A,17:63500497:A:G_A,17:63500687:T:C_T,17:63500774:G:A_G,17:63500846:G:A_G,17:63501737:T:C_T,17:63502251:C:T_C
chr17:63488519-63488541	0.497912	0.502464	472	57	0.996533395621997	0.977602188354724	155.787899152542	332.129359430605	204.602944316736	0.931524578986393	17:63468418:C:T_C,17:63470201:G:A_G,17:63471115:G:A_G,17:63471557:C:T_C,17:63471587:C:A_C,17:63473168:C:T_C,17:63473368:C:A_C,17:63476833:T:A_T,17:63476980:C:T_C,17:63478305:G:A_G,17:63478937:C:G_C,17:63480868:A:G_A,17:63482264:A:G_A,17:63482562:C:T_C,17:63483402:T:C_T,17:63484948:C:T_C,17:63485129:A:AG_A,17:63485192:G:A_G,17:63485413:T:C_T,17:63485593:C:T_C,17:63485810:A:G_A,17:63485839:C:A_C,17:63485881:G:A_G,17:63485912:C:G_C,17:63486097:A:G_A,17:63486691:A:G_A,17:63486920:T:C_T,17:63487161:T:C_T,17:63487579:A:C_A,17:63487664:G:A_G,17:63487770:T:A_T,17:63487772:G:T_G,17:63488164:T:A_T,17:63488629:G:C_G,17:63488637:A:C_A,17:63488670:G:A_G,17:63489363:G:A_G,17:63492371:G:A_G,17:63493061:A:G_A,17:63494982:T:C_T,17:63496400:T:C_T,17:63497131:G:A_G,17:63498276:A:G_A,17:63498748:T:C_T,17:63498888:G:A_G,17:63499068:C:T_C,17:63499673:G:A_G,17:63499762:A:G_A,17:63499854:G:A_G,17:63499898:C:G_C,17:63499948:A:G_A,17:63500497:A:G_A,17:63500687:T:C_T,17:63500774:G:A_G,17:63500846:G:A_G,17:63501737:T:C_T,17:63502251:C:T_C
chr17:63500843-63501696	0.406318	0.393497	483	57	0.98615624161201	0.907924756880823	250.747963355986	1523.84214092219	125.584339682551	0.870738143698393	17:63468418:C:T_C,17:63470201:G:A_G,17:63471115:G:A_G,17:63471557:C:T_C,17:63471587:C:A_C,17:63473168:C:T_C,17:63473368:C:A_C,17:63476833:T:A_T,17:63476980:C:T_C,17:63478305:G:A_G,17:63478937:C:G_C,17:63480868:A:G_A,17:63482264:A:G_A,17:63482562:C:T_C,17:63483402:T:C_T,17:63484948:C:T_C,17:63485129:A:AG_A,17:63485192:G:A_G,17:63485413:T:C_T,17:63485593:C:T_C,17:63485810:A:G_A,17:63485839:C:A_C,17:63485881:G:A_G,17:63485912:C:G_C,17:63486097:A:G_A,17:63486691:A:G_A,17:63486920:T:C_T,17:63487161:T:C_T,17:63487579:A:C_A,17:63487664:G:A_G,17:63487770:T:A_T,17:63487772:G:T_G,17:63488164:T:A_T,17:63488629:G:C_G,17:63488637:A:C_A,17:63488670:G:A_G,17:63489363:G:A_G,17:63492371:G:A_G,17:63493061:A:G_A,17:63494982:T:C_T,17:63496400:T:C_T,17:63497131:G:A_G,17:63498276:A:G_A,17:63498748:T:C_T,17:63498888:G:A_G,17:63499068:C:T_C,17:63499673:G:A_G,17:63499762:A:G_A,17:63499854:G:A_G,17:63499898:C:G_C,17:63499948:A:G_A,17:63500497:A:G_A,17:63500687:T:C_T,17:63500774:G:A_G,17:63500846:G:A_G,17:63501737:T:C_T,17:63502251:C:T_C

### Sheet: Table S8
ASSOCIATION OF SNPS WITH AD STATUS USING SNP GENOTYPING DATA SNP: Chromosome, position, alleles and effect allele (_EffectAllele) of the SNP --- BETA: Effect size of the effect allele, on AD --- SE: Standard error --- P: P-value of association with AD --- EFFECT_ALLELE: Effect allele
SNP	BETA	SE	P	EFFECT_ALLELE
10:96255713:G:A_G	0.062919584006757	0.139402088566212	0.65173498060577	G
10:96281988:G:C_G	0.302055765701722	0.0978857965864514	0.00203006891825561	G
10:96355262:G:A_G	-0.112150855781118	0.130227950922032	0.389134054897174	G
10:96672237:T:C_T	-0.156718066422746	0.113528035182238	0.167452768513539	T
11:121457150:G:A_G	-0.0785078680632063	0.061583903639168	0.202375972238555	G
11:121482368:T:G_T	-0.210696537549792	0.142713509433017	0.139847235781721	T
11:121564878:T:C_T	0.0279165643016702	0.0982990345191222	0.776413198942689	T
14:105483933:C:T_C	0.0223328593733113	0.0849079605353561	0.792531827067409	C
14:106597100:T:C_T	0.0405479907980618	0.0773744858420094	0.60024473912187	T
14:106652735:T:G_T	0.0273329749587559	0.0811016328616537	0.736100869223874	T
14:105769806:G:A_G	-0.0543202442790523	0.0602522113107106	0.367297168657354	G
14:106799304:G:A_G	-0.0425866723530541	0.0428056941740992	0.319793002419385	G
14:92400812:G:A_G	-0.392814656678321	0.190427073141771	0.039130790415641	G
14:92465674:A:G_A	0.14533524453583	0.0450081210896373	0.00124185088187681	A
14:92472511:G:A_G	0.133082755170421	0.0398997577664569	0.000851683135058815	G
14:92503572:C:T_C	0.0900412096596855	0.0460478862420104	0.0505379945573	C
14:92561276:G:A_G	-0.0534907411317091	0.0541779792751544	0.323488153270367	G
14:92645757:T:C_T	-0.0180435723574898	0.0419482968532837	0.66709498445279	T
14:92676516:T:C_T	-0.139742134250082	0.185445417068587	0.451120318707192	T
15:58298744:C:T_C	0.04812694721984	0.0432929297142839	0.266285069996377	C
15:58330650:C:T_C	0.023989978967306	0.143754924690871	0.867463610064099	C
15:58388755:T:C_T	-0.0545013868476652	0.0378577332840925	0.149970176125665	T
15:58526584:G:A_G	0.065722361209095	0.0964007358162281	0.495389438097287	G
15:58600251:T:C_T	-0.102475885314909	0.131824936923091	0.43694438101722	T
15:58701202:G:C_G	0.0796174292006162	0.0588804537673648	0.176315256572885	G
15:58730416:T:C_T	0.011337328365317	0.0403050914992098	0.77848970784076	T
15:58888986:ACAAT:A_ACAAT	-0.0293282773201751	0.0790562012385446	0.710652354834767	ACAAT
15:63096607:C:T_C	-0.066159719502739	0.0990728092865131	0.50426837122768	C
15:63279621:C:T_C	-0.162415153463997	0.0561096527433197	0.00379638674716131	C
15:63472582:A:G_A	-0.0230199818612776	0.0383003668451218	0.547814572846226	A
15:64107669:A:C_A	0.182067658695789	0.156195084593758	0.243758939833713	A
15:64419827:T:G_T	0.268534272893212	0.155096601301505	0.0833804266322763	T
15:64427665:T:C_T	0.0399449215129035	0.0388443929543781	0.303793813862303	T
15:62927536:G:A_G	0.0913833953645301	0.096716876927571	0.344733063230016	G
15:63254836:C:T_C	-0.238938227594212	0.13382053479723	0.0741782377897086	C
15:64078384:C:T_C	-0.0870478281765413	0.0477228328782162	0.0681476974763139	C
15:64108106:C:T_C	0.28008278719998	0.158995108227594	0.0781400893687598	C
16:70624592:T:C_T	-0.202436373177537	0.160768688245793	0.207966095769611	T
16:70628913:G:A_G	-0.0732266474655957	0.039727361439296	0.065295498804036	G
16:70662369:T:C_T	-0.0716995888012172	0.0699060439547023	0.305053522472462	T
16:70834507:C:T_C	-0.0211195193646216	0.0466069194199516	0.65044700843156	C
16:71083284:C:T_C	-0.042099311299823	0.0408868845387639	0.303172834457247	C
16:81655577:G:T_G	-0.0128510264864871	0.122238016576057	0.916271721164565	G
16:81739604:A:G_A	-0.165120177807653	0.0383446633630292	1.6607530676596e-05	A
16:81771367:A:C_A	-0.1348205368096	0.0375864471539043	0.000334574240406686	A
16:81774628:T:G_T	0.0567655000456219	0.0576649375411767	0.324917722917681	T
16:81807517:G:T_G	-0.482884824589283	0.17256281972263	0.00513702660818239	G
16:81873876:G:A_G	0.0748952737079201	0.0662140503191447	0.258009436197707	G
16:81883307:A:G_A	0.252670630170695	0.116800884144475	0.0305212209798903	A
16:81927417:T:A_T	0.0226310304601211	0.0457221813177179	0.620622495659412	T
16:81945447:A:G_A	0.115145440409262	0.0742635064309933	0.121021961421673	A
16:81946414:T:C_T	0.0801439272856195	0.0381717439210704	0.0357674247509983	T
17:1486735:G:C_G	0.0841865322263775	0.0544483503388914	0.122062956289241	G
17:1522063:T:C_T	-0.0352250457156064	0.0453402309086692	0.437214904109601	T
17:1723729:G:C_G	0.00850622890233021	0.045142153484346	0.850537970810208	G
17:1749797:G:A_G	-0.0851212834950677	0.0487121952703063	0.0805623072984349	G
17:2071740:CG:C_CG	0.112715376013386	0.0392813518544153	0.00411202856174959	CG
17:46014622:T:C_T	-0.00626853786502415	0.045937618180522	0.891459528542738	T
19:897770:C:T_C	-0.136252188982377	0.141176462205038	0.334484846158337	C
19:1028150:G:A_G	-0.0111659606900466	0.0535492735572955	0.834824919310152	G
19:1043104:G:A_G	-0.0682872237080588	0.0864773884202589	0.429729808297301	G
19:1050875:A:G_A	0.125178431578881	0.0410659313799914	0.0023019315391633	A
19:1053525:C:G_C	0.132120519099884	0.0534884361463544	0.0135084231789117	C
19:1300639:A:G_A	0.0882863067721727	0.134205872078123	0.510639435797021	A
19:1414893:G:A_G	0.335470726137241	0.170241183649552	0.0487740513494027	G
19:1837961:G:A_G	0.0340875671247515	0.0407296354149468	0.402635872312793	G
19:1922940:C:G_C	0.0618476346880848	0.0694483357815012	0.373167393229114	C
19:43371968:G:A_G	-0.0414119533961777	0.0679241569615836	0.54207426039933	G
19:43524879:G:C_G	-0.0127890245044448	0.0397543994060804	0.747679325762536	G
19:43595515:C:T_C	-0.160632077113832	0.0855465630747527	0.0604201437093543	C
19:43596055:G:C_G	0.0665499600041221	0.0902190707990815	0.460728090070386	G
19:43657466:G:A_G	-0.0910701577015835	0.128634670000968	0.478960651279504	G
19:43662035:A:C_A	0.174349372678193	0.0938091189886276	0.0630902927271957	A
19:43700317:G:C_G	-0.0629840945328007	0.0401430308283217	0.116649801327193	G
19:43706463:G:A_G	0.134336555985286	0.0944973523015101	0.155145109906043	G
19:43720009:T:A_T	0.0760532317145417	0.0590028133035794	0.197406304073567	T
19:43879172:G:A_G	-0.169366443236551	0.10688177856167	0.113053890714521	G
19:45925990:C:G_C	-0.579490628367093	0.147036897198212	8.11007222930693e-05	C
19:45967047:T:C_T	0.0461742840766909	0.0415920468480148	0.266925348492514	T
19:46022609:T:G_T	-0.00392214380009168	0.0913714322287707	0.965761101263432	T
19:46498711:G:A_G	0.0338233744010149	0.0925580030685012	0.714791230057507	G
19:46598791:T:A_T	0.22321483751457	0.175053940520608	0.202266656434059	T
19:46708039:G:T_G	0.0677743675269214	0.0685261056735448	0.322648512264847	G
19:47012605:C:T_C	-0.0213373572980878	0.0418124325934294	0.609833379593573	C
19:49901682:T:G_T	-0.0241969896283351	0.0397898418489074	0.543108038348437	T
19:49948251:A:C_A	-0.0168169168183662	0.0435157508611592	0.699159088600924	A
19:49972173:G:GC_G	-0.265230327673062	0.148710936523122	0.0745001662389401	G
19:50169695:C:T_C	-0.166323699778381	0.163328340392678	0.308516644957308	C
19:54262207:T:C_T	-0.0289259281997595	0.0459864436203875	0.529342576391866	T
19:54305226:T:C_T	0.122010487291131	0.0391139704347672	0.00181245430642249	T
19:54305436:T:A_T	-0.126861420737357	0.0616583243676268	0.0396390614101441	T
19:54338671:A:G_A	0.0428255115257539	0.0510249307047387	0.401297825651989	A
19:54614073:A:T_A	-0.0262329376525794	0.0402929518624255	0.515010825421156	A
19:54618049:T:C_T	-0.132406742041634	0.0905051315338923	0.143474228199009	T
19:54664811:G:A_G	-0.0290813627919142	0.0460896369741129	0.528057522047899	G
1:198308840:T:TC_T	-0.184729365419754	0.0844737106782548	0.0287551780129931	T
1:198710886:G:A_G	-0.259122903488538	0.165416676940494	0.117234890792561	G
1:207577223:T:C_T	0.130391921674995	0.0462535963048187	0.00481636755522171	T
1:207669277:C:T_C	-0.095252668184866	0.143929533927633	0.508098949084496	C
2:105511950:A:G_A	0.0836485573793874	0.0484251914423072	0.084099995355008	A
2:105732208:T:C_T	-0.139846652902054	0.104038151279921	0.178888165373968	T
2:105790216:T:C_T	-0.0726799556950548	0.0390985023360604	0.0630422216920925	T
2:105797314:A:G_A	0.138314114963029	0.137402645916202	0.314110899626639	A
2:126897052:A:G_A	0.0765492615059146	0.127271629648812	0.547531202076042	A
2:127135234:C:T_C	-0.180241578865569	0.0378167242763149	1.87745039681371e-06	C
2:127136321:G:C_G	-0.222457696544725	0.0616190792905228	0.000305951491523179	G
2:127169416:G:A_G	0.0970962118567119	0.0525890259966072	0.0648456412607371	G
5:179825052:G:A_G	-0.14419546589451	0.147497954003636	0.328267279497282	G
5:180136435:T:C_T	-0.0109782230750445	0.0406362776201996	0.787038559189436	T
5:180138792:C:T_C	0.00706052910373443	0.118852667056226	0.952628951555094	C
5:180201150:G:A_G	-0.0921315461474826	0.0659250356918747	0.162257301027221	G
5:180390199:C:G_C	-0.0803838891832312	0.057032558502559	0.158705518213132	C
5:86927378:T:C_T	-0.143399101153313	0.0458713521991004	0.00177132545333129	T
5:87111682:G:A_G	-0.0757171859056113	0.0447769883081493	0.0908397940957008	G
5:87172233:T:C_T	0.0691212981917981	0.162132765625537	0.669870832786504	T
6:32094910:G:A_G	0.0501587665463144	0.0478941951450212	0.294969168932144	G
6:32418842:T:C_T	0.0240487335547356	0.0480435358275035	0.616679921911178	T
6:32592593:G:T_G	0.215449835064431	0.0588372485424392	0.00025045602802299	G
6:32690482:G:A_G	-0.179767420179077	0.058218581210969	0.00201643136426451	G
6:32717603:G:A_G	-0.0295741302371366	0.0443507549701889	0.504884814166907	G
6:40783137:A:T_A	-0.138100807515814	0.171338242986013	0.420235500515787	A
6:41066261:G:C_G	0.0477149039991599	0.118393516996282	0.686933829741477	G
6:41160234:A:G_A	-0.111399061863857	0.0948772914247687	0.240339633908536	A
6:41161469:C:T_C	-0.327036095850811	0.159359549349478	0.0401511873698152	C
6:41198572:G:A_G	0.106114823778808	0.0399636261306486	0.00792413888729088	G
6:41251889:G:A_G	-0.0783990303163295	0.0377313840534738	0.0377259266125361	G
10:11464715:A:G_A	0.054768743445513	0.040862112586234	0.180137858976349	A
10:11611469:G:T_G	-0.10182665286371	0.153280981892266	0.506489568425079	G
10:11676714:A:G_A	-0.102828950599852	0.0383580395978255	0.00734537327993115	A
10:11679103:C:T_C	-0.0808819797327014	0.0407844212174009	0.0473497055696184	C
10:122207944:C:T_C	-0.00664940365727986	0.0380858932424397	0.861402063493323	C
10:122435969:A:G_A	0.0776148201919984	0.0377668233941424	0.0398687807404363	A
10:58253643:C:T_C	0.144773182473025	0.0477745587990824	0.00244278137328939	C
10:59924032:C:T_C	-0.038351846160477	0.0785175101151039	0.625231418869696	C
10:59979383:A:G_A	0.0054833410562512	0.0386424979934559	0.887159595467785	A
10:80472950:G:A_G	-0.0442142794831819	0.0401931004359258	0.271311861892955	G
10:80555534:T:C_T	-0.00626928944612025	0.0408217636066919	0.877943167702909	T
11:47252246:TTTG:T_TTTG	0.0857365391824965	0.105771767323266	0.417606580121484	TTTG
11:47358789:G:T_G	-0.0246438190925549	0.038857894736468	0.525947918798201	G
11:47808251:G:A_G	0.0814231227476059	0.0862356569769063	0.345070918622242	G
11:59718831:G:A_G	0.150263453407791	0.150373187626408	0.317663791012381	G
11:60071666:T:C_T	-0.332989379526113	0.138563388380458	0.0162542706069851	T
11:60173126:T:A_T	0.135852247712124	0.0390569235029834	0.00050457829205186	T
11:60278485:A:C_A	-0.0541958651058405	0.0590415962407912	0.358657175631101	A
11:60322906:G:A_G	-0.0542759096303327	0.0389519629375116	0.163496968875425	G
11:85745463:A:G_A	-0.00676451658607592	0.109703026580718	0.950831939815598	A
11:86026460:A:G_A	-0.10543639226877	0.0376747846776456	0.00513257715149485	A
11:86156833:A:G_A	-0.164502680878729	0.0385904492793521	2.01897268629121e-05	A
12:113205627:T:C_T	-0.0469277956326089	0.0827195842429869	0.57050236636177	T
14:52924962:A:G_A	-0.0376751756323405	0.0609971153178178	0.536802755534612	A
15:78944951:C:T_C	0.121315636751521	0.0645097878145168	0.0600294543708903	C
15:79076287:G:A_G	-0.0427677661315717	0.0430573544446234	0.320576269647608	G
16:19804089:G:A_G	0.0993861346845325	0.0532767199442486	0.0621155221152114	G
16:19831625:G:A_G	-0.0467171976018231	0.0467333438490852	0.31747773724312	G
16:23562384:CAG:C_CAG	0.106805818670928	0.0551003919055918	0.0525761683958191	CAG
16:29950023:C:T_C	0.150233534447513	0.0877549730416677	0.086902925419838	C
16:30010081:C:T_C	-0.0141432898660762	0.0399181636856868	0.723108727633022	C
16:31000500:T:G_T	-0.0626697573781364	0.039240147559973	0.11024729345654	T
16:30350674:G:C_G	0.0575262190849397	0.0480589828942834	0.231309664559607	G
16:31111250:C:T_C	0.0808092575768397	0.043636967009266	0.0640469039211529	C
16:79532253:G:C_G	-0.084004083823094	0.0399304664149641	0.0353994624100439	G
16:79574511:T:C_T	0.0781865299940142	0.0396254300153285	0.0484795881894882	T
16:89627348:C:T_C	0.0322118015728757	0.0383873440649267	0.40139885443477	C
16:89651336:A:G_A	-0.0234415476486258	0.0636945687363597	0.712850449137883	A
16:90103687:G:A_G	-0.0573940372907724	0.070679873999809	0.416775560500212	G
17:17967660:G:T_G	0.0910350656390099	0.0407619555335311	0.0255269198105739	G
17:18243586:C:T_C	0.0799111403740674	0.0587397547313397	0.173694881882271	C
17:44349572:G:A_G	-0.0245150241158029	0.0641980987102581	0.702561304249905	G
17:44352876:C:T_C	-0.0869346351559548	0.0425919176586538	0.0412402537072342	C
17:4842179:A:G_A	-0.0202386551265702	0.0605487376373539	0.738187931456017	A
17:5116373:C:T_C	-0.0993935530475448	0.0562582163891508	0.0772720437740954	C
17:5236512:G:A_G	-0.0679615699412501	0.0557386522777756	0.222734220323469	G
17:49219935:T:C_T	0.352506012222584	0.164517868150594	0.0321403328817624	T
17:49267168:T:C_T	0.0461634965428813	0.0376166799551272	0.219744363747157	T
17:49399784:A:C_A	0.00785131736497805	0.0464642919720915	0.865816075004638	A
17:58326988:A:G_A	0.0421820072869439	0.0383888995052045	0.271852078847967	A
17:63470992:C:T_C	-0.341587977900001	0.15578978473184	0.0283346855683779	C
17:63471557:C:T_C	-0.124550377922287	0.0388105244125464	0.00133109128272313	C
19:1044754:T:C_T	0.0473558480490345	0.0417822232491611	0.257047557639921	T
19:1092505:C:T_C	-0.0604642404233911	0.0418695140400299	0.148707656051064	C
19:18402007:TAGAAAAAAA:T_TAGAAAAAAA	-0.0162913342248213	0.0407993659442509	0.689669505345837	TAGAAAAAAA
19:32893847:C:A_C	-0.0240501635301714	0.0385772792728441	0.533003175591312	C
19:33013271:T:C_T	-0.0527155802449643	0.0474205380442427	0.266283775463889	T
19:33029142:A:C_A	-0.0158886096136865	0.0957782833769094	0.86824392661923	A
19:45921999:A:C_A	0.0189458205734858	0.184340619604467	0.918140628514395	A
19:46273094:T:C_T	0.0159608897429626	0.0865773065087365	0.853735600090424	T
19:46338037:T:C_T	0.190590505665083	0.0762233943570632	0.0124046118746719	T
19:46627310:G:A_G	-0.0296612710938047	0.0427885930962792	0.488180846060901	G
19:46651227:C:T_C	0.0159898410419266	0.0580316300365451	0.782903971026257	C
19:51122452:A:G_A	0.1162701208319	0.039992861713019	0.00364596201861113	A
19:51224706:C:A_C	0.0762304945448047	0.0403306862747805	0.0587397320003499	C
19:5847989:T:C_T	-0.0581281068112732	0.044207369526246	0.188544754992075	T
19:6850756:C:T_C	0.0830640683051469	0.0879982412851703	0.345206068462853	C
19:5908152:T:C_T	0.116625012988623	0.0566600386083929	0.0395585412233839	T
19:6878125:T:G_T	0.0558527728614399	0.0447186518649017	0.211671807863153	T
1:1080437:G:A_G	-0.119816385730408	0.0429206418278867	0.00524514637471061	G
1:161189357:C:T_C	0.0491938780069602	0.0447773808342222	0.271928472196109	C
1:161216523:C:T_C	0.0122884485604124	0.0409573266485676	0.764153865606406	C
1:21023511:C:T_C	0.00475450029568081	0.0379344597576089	0.900258662227692	C
1:21362298:C:T_C	0.281522555905766	0.145570594895851	0.0531223978473522	C
20:37343531:G:A_G	0.274822891445381	0.120131708633291	0.0221561708884374	G
20:403116:G:A_G	-0.0624067175320245	0.0880837903868853	0.478639378746598	G
20:408274:G:C_G	-0.0999923956479697	0.0816401868874996	0.220652917339873	G
20:413334:A:G_A	-0.131549759512067	0.0478874997690471	0.00601324222327185	A
20:56412160:G:C_G	0.213134877481736	0.0728400465732542	0.00343276681658655	G
21:25875419:C:G_C	0.112037759513309	0.0381393818666957	0.00330777147736228	C
21:26101558:C:T_C	-0.0836025102335298	0.0381703545462949	0.0285063174790091	C
21:26229222:T:C_T	-0.00996032201989296	0.0383795986640897	0.795233076330803	T
21:26648159:C:T_C	0.0411613321266898	0.0391785976804194	0.293438853231475	C
21:26719419:C:T_C	-0.0186107676505678	0.0581843654806362	0.749075549311715	C
21:26775872:C:T_C	0.0317069376999512	0.0420620802774873	0.450961591325286	C
21:26790400:A:G_A	-0.0902830778427419	0.0533869221870955	0.0908160822914778	A
2:134315905:C:G_C	-0.120727065577201	0.0447388052724087	0.00696555465524922	C
2:134650071:T:C_T	-0.00145050730950209	0.040226368294982	0.971235617683511	T
2:203256422:C:G_C	0.109149857243947	0.058875685936002	0.0637529257249001	C
2:233117202:G:C_G	-0.0679452840284215	0.0482877181393013	0.159399974107267	G
2:233127983:T:A_T	-0.0434260866691215	0.0381945161751569	0.255550087048295	T
2:233177146:A:C_A	-0.0645869933858537	0.0599074654921622	0.280983509258408	A
2:37263224:T:G_T	-0.0736556856831244	0.0539183841184762	0.171920493449223	T
2:37309293:C:T_C	0.0423443070470484	0.0382187064817733	0.267884639664268	C
2:9507730:CT:C_CT	0.0365307488291156	0.048209926598603	0.448604672429042	CT
2:9558882:A:G_A	-0.0396136843561005	0.0538242168350756	0.461741317467771	A
3:136136800:G:T_G	0.0723768625892037	0.0804420487705343	0.368259070401056	G
3:155038911:T:C_T	0.0957147953904223	0.0821676692197924	0.244070916296484	T
3:155084189:A:G_A	-0.262818347342689	0.109544884588165	0.0164316502216114	A
3:155101992:G:A_G	-0.0696643709717658	0.0709268318179139	0.326001072314458	G
4:964302:G:C_G	0.011716814236337	0.0638950487294599	0.854503057594418	G
4:993555:G:T_G	-0.096378775849114	0.0387236319323511	0.0128143392055363	G
4:1197911:G:A_G	-0.04891209700891	0.0635919121898471	0.441800742790618	G
4:10952391:T:C_T	-0.0553704460485261	0.0515267459433683	0.28255554817021	T
4:11022058:A:G_A	0.0723366304012487	0.0414549391168918	0.0809942682515363	A
4:40057256:G:A_G	0.0984085212663011	0.0494234163299768	0.0464664318075496	G
4:40197222:A:G_A	0.137316350546697	0.0504602167092748	0.00650297633318201	A
4:40197226:G:C_G	0.130396200047317	0.0420866807473131	0.00194649320454383	G
4:40306351:T:C_T	-0.0782300715475403	0.0413392102346608	0.0584385108697916	T
5:140099306:A:G_A	-0.037984968894999	0.0498023623125761	0.445633860493824	A
5:140264131:T:G_T	-0.0793799096516469	0.0448498407973765	0.0767431454281579	T
5:140327854:T:G_T	0.073606074032725	0.0386206438040042	0.0566665781170767	T
5:140712458:G:A_G	-0.0725391578740522	0.0376611422978865	0.0540917835775995	G
5:14664712:G:A_G	0.100815095727413	0.0700710177397504	0.150219672749325	G
5:150573187:G:A_G	0.0194984181223156	0.0404134521259501	0.629469646723868	G
5:151052827:C:T_C	0.0126898691063015	0.0416485289034728	0.76060265363196	C
5:151053886:T:C_T	-0.089572991042969	0.0448306189059279	0.0457132396001656	T
5:177353681:A:C_A	0.0150133538058598	0.0414252204393919	0.71703773770306	A
5:177560723:G:A_G	-0.125719751136306	0.0899491500938947	0.162210441821785	G
6:114291731:T:C_T	0.033118536448317	0.0400258783070752	0.407994458935015	T
6:47464901:C:T_C	0.0688195828418973	0.0398964866007104	0.084535858989893	C
7:100043867:C:G_C	-0.00732772038672902	0.0556449936448271	0.895231895346375	C
7:100334426:C:T_C	-0.0865787653290621	0.0407672893773342	0.0336926249668083	C
7:111940111:T:C_T	0.154384785426552	0.123939132339974	0.212892901916686	T
7:12053455:GAC:G_GAC	0.0573520003187716	0.0542173597728269	0.290139255519404	GAC
7:12078219:G:C_G	-0.0742808248009873	0.0605961129136214	0.220260843266018	G
7:12155721:T:G_T	-0.0890546450565106	0.0637693555316096	0.162560488347114	T
7:12229185:G:C_G	-0.00585345114819512	0.0382714368007325	0.878441107652038	G
7:143395571:C:G_C	0.0625748484507175	0.0597163981405612	0.294699845937717	C
7:143414203:T:C_T	0.0709055635848424	0.0393157431642952	0.0713112388761194	T
7:143508237:A:G_A	-0.00168817144105603	0.0394230387261876	0.965843465498722	A
7:1552361:G:C_G	-0.0020058231270851	0.0396944507697558	0.959698788105932	G
7:28135367:T:C_T	0.0922290794437101	0.0464449712174408	0.0470587512403079	T
7:37580319:T:C_T	-0.0167855451970628	0.0409709880626466	0.682030840027284	T
7:37843030:G:A_G	-0.0783696883860551	0.0404075761016774	0.0524429094466923	G
7:7817263:T:C_T	0.0287140976628985	0.0382326944538834	0.452631498069578	T
7:8201933:G:C_G	-0.00335842751709951	0.0400707565550361	0.933205564323869	G
7:8206520:T:A_T	0.0336320843163436	0.0656682010496979	0.608544806260034	T
8:11556728:T:C_T	0.0610685874644424	0.0542396879762509	0.260206891173319	T
8:11651621:C:T_C	-0.230975342086489	0.123335768534943	0.0611048402833717	C
8:11844613:G:C_G	-0.100327390199376	0.0803073900649588	0.211558246227526	G
8:143987994:C:G_C	-0.0518709288140722	0.0407280602753453	0.202808074404232	C
8:144099319:G:A_G	-0.190986659152357	0.0981179233566431	0.0515945595370882	G
8:144103704:G:A_G	0.187079288782511	0.0760265234753168	0.0138662080384745	G
8:27108013:C:T_C	0.0471835655234396	0.0387163194281369	0.22295820510777	C
8:27362470:C:T_C	-0.0655026476872411	0.0389366208367012	0.0925128192965214	C
8:27473602:A:G_A	0.0129781831841507	0.0510159863165624	0.799190847248651	A
8:27533674:A:C_A	-0.0781851397002157	0.0507324954704939	0.123286257946903	A
8:27608640:T:C_T	-0.0817413259459779	0.0390928216021853	0.0365321091737345	T
8:27703134:C:T_C	0.0265489984076361	0.0395462037207081	0.502003152966658	C
9:104837200:T:C_T	0.147246143371209	0.0565210668844691	0.00918326895168848	T
9:104903697:C:G_C	-0.103453334899662	0.0546499338045451	0.0583554112655926	C
9:104923308:T:C_T	-0.0393946267334124	0.054507037423287	0.469837262602818	T
9:105122759:T:C_T	0.0283622853750792	0.0590130200939998	0.630793251687749	T

### Sheet: Table S9
ASSOCIATION OF SV BASED ON IMPUTED SV SIZE IN GENOTYPING DATA SV: Chromosome, start and end position of the SV --- BETA: Effect-size of the SV --- SE: Standard error of the SV --- P: P-value of association of the SV with AD --- IMPUTATION_R2: Imputation quality of the SV --- LD: LD between top SNP in haplotype and SV
SV	BETA	SE	P	IMPUTATION_R2	LD
chr11:86036934-86036969	0.021512588747813	0.00490824223055084	1.17082064699001e-05	0.934530090543465	0.590556
chr11:85968278-85968348	0.0193854421529228	0.00443700254553889	1.24793838542815e-05	0.93376733578476	0.612186
chr11:85959622-85959668	0.0817768308674341	0.0197351146093735	3.41713781571114e-05	0.549755488135883	0.276722
chr11:85947802-85947840	0.127097577913068	0.0312014037901809	4.63203989510495e-05	0.644057614463676	0.312831
chr16:23606810-23606851	-0.0345035074049767	0.00847859328586437	4.7117191817197e-05	0.836516053438837	0.191845
chr17:63472601-63472648	-0.0336727672081636	0.00838388497275122	5.91019461890918e-05	0.815107708063328	0.824698
chr16:81760752-81760800	-0.035260482804321	0.00879637606630469	6.10994823095108e-05	0.878715529111588	0.165236
chr11:85963909-85963955	0.0400462839559082	0.0101007707177711	7.34956824555352e-05	0.666329844525972	0.300375
chr11:86081907-86081948	-0.0847546396925768	0.0216050538787632	8.74865484372714e-05	0.573311262570392	0.37883
chr16:23608775-23608858	-0.0111641970620528	0.00289339290170977	0.000114078527061397	0.986310955443474	0.333283
chr4:39987298-39987379	-0.00967608080601083	0.00251385381779593	0.000118551435810245	0.753716214287442	0.177297
chr5:140272352-140272390	0.0906552449244555	0.0238271104388889	0.000141970433104888	0.659165781201904	0.340947
chr19:46307920-46308126	-0.0135358307402622	0.00357249431032286	0.000151314602018214	0.884826012617336	0.255938
chr16:79571100-79571138	-0.149833913128689	0.0406247478638428	0.000225808576056321	0.55881305177185	0.197453
chr4:40193456-40193577	-0.0139511129870448	0.00382347439127919	0.000263462847422248	0.614392935505287	0.215926
chr11:60294875-60294968	-0.00437172341830676	0.00124500347078227	0.000445728576121099	0.8900254520232	0.502077
chr16:81772644-81772683	0.0586229348576921	0.0168448077370346	0.000501080133799943	0.740424769509503	0.443224
chr5:140286398-140286459	-0.0891838215360037	0.025632546081317	0.000502688575995827	0.555203869527749	0.159776
chr21:26152273-26152389	-0.0186681793607426	0.00537643588057321	0.000516169154385793	0.837991212707293	0.46331
chr7:37677007-37677141	-0.0363082277201725	0.010469944998419	0.000524634647505544	0.628130276119959	0.183159
chr19:45803197-45803239	0.076433853309139	0.0220611936396794	0.000530963234212801	0.872870503074771	0.397878
chr5:140206590-140206658	-0.0314144118947981	0.00911701258247894	0.000569600421060049	0.793822919199822	0.375587
chr11:86048824-86048872	-0.0467436877126	0.0136002823795737	0.000588272703738822	0.579274207701932	0.212209
chr5:140278540-140278611	-0.0495789121602788	0.0144799356309473	0.000617126968739521	0.522669355400071	0.196061
chr11:60240980-60241057	-0.0192147748956878	0.00575030974746122	0.000833210203377003	0.875282807682212	0.39503
chr16:23688899-23688933	-0.0853081008447411	0.0257600129228556	0.000927480942800021	0.883327566574705	0.218512
chr10:58211884-58211937	-0.0105455169552134	0.00321188323719916	0.00102606134997147	0.831171888841938	0.525613
chr16:23623489-23623541	0.0615214236426285	0.0187406926158002	0.00102791714663097	0.74339533565336	0.18259
chr2:127130694-127130793	0.0190938875019841	0.00594156439601615	0.00131076292842028	0.806676134991808	0.438192
chr11:86075773-86075859	-0.0156247229842959	0.00489742183098691	0.00142077167246745	0.812738700961058	0.527016
chr15:64107734-64107769	-0.145002494842823	0.0458329371367526	0.00155767567785033	0.523856328325233	0.306809
chr5:140184376-140184411	-0.121109205988069	0.0384899225205943	0.00165227502647124	0.536544327330313	0.271624
chr10:58305507-58305573	0.0521446766896373	0.0165971269565526	0.00167918799159078	0.83100146739201	0.395418
chr10:58245600-58245637	-0.0732591097451754	0.0234332389827255	0.00177026654627275	0.721251126473219	0.579267
chr10:58259443-58259510	0.0394134342752062	0.0126081673583661	0.00177187066058557	0.886724174020263	0.808332
chr2:203176718-203176756	-0.0612397805133388	0.0197462982993249	0.0019265368174583	0.605693036915617	0.526588
chr5:140458928-140459046	0.00334943596461113	0.00109367479264339	0.00219458314591838	0.817619031784148	0.166231
chr5:140167009-140167068	0.0423153945911387	0.0138286255980494	0.00221347666125177	0.934717242723409	0.423601
chr10:58182735-58182798	-0.0649860294007844	0.0212752457626566	0.0022540806592986	0.745874240194803	0.342206
chr11:86017211-86017250	-0.0970836921654599	0.0318994792462097	0.00233901261017615	0.542162239340278	0.211604
chr5:140193252-140193316	0.0317897844052399	0.0104470107732739	0.00234267307495612	0.867391936387409	0.456882
chr10:58191131-58191183	0.0267432863529861	0.00883280827490254	0.00246404797732122	0.823437796679356	0.761764
chr5:140310506-140310561	0.0124628648185889	0.00415172842464503	0.00268344610120399	0.929251485323252	0.523631
chr5:140497842-140497933	0.0121932957843116	0.00406727509830844	0.00271844276393659	0.832564675338973	0.423893
chr5:86960842-86960996	-0.0360223996033153	0.0120365371186621	0.00276472124194841	0.507459134377763	0.396654
chr11:60257148-60257231	0.00720403033584485	0.00240965216792031	0.00279292065527739	0.886381424118435	0.626427
chr21:25866531-25866569	-0.118054121027519	0.0396777316174267	0.00292678909016151	0.520302401962116	0.467334
chr2:105528513-105528558	0.0623408910893124	0.0209837811090334	0.00296920348794266	0.901424897503464	0.154436
chr17:2091823-2091867	0.0625848413400491	0.0212488358303816	0.00322609998680485	0.702256685898086	0.636669
chr7:37840865-37840899	0.139367180441944	0.0474987475736627	0.00334491337457224	0.552447297237994	0.298945
chr5:140304381-140304426	-0.0431712395385617	0.0147251959812769	0.00337010334153362	0.737054356411161	0.387114
chr16:23589923-23589977	0.0339933976088232	0.0115965566822833	0.00337508124891736	0.846668137499477	0.233309
chr10:58180323-58180510	-0.00893585941452046	0.00305092469273581	0.0034016165874267	0.869610938647776	0.3681
chr21:25873965-25874005	-0.0575328518893489	0.0196889481431939	0.00347692562522404	0.599311293669539	0.572794
chr10:58217673-58217721	-0.0168086429087415	0.00576268179490529	0.00353632095761704	0.976129701670727	0.841815
chr16:23520239-23520283	0.06720727772313	0.0231132033585475	0.00364046252745296	0.564392567466051	0.331598
chr10:58250399-58250453	-0.0513952181278538	0.0177402036363657	0.00376624662854131	0.927349100977443	0.895129
chr21:25814534-25814584	0.0220869183517677	0.00762779437693018	0.00378453885315361	0.869389301415683	0.236209
chr7:37691235-37691324	-0.0111708791372323	0.00386001273924438	0.00380367449663793	0.915701235272972	0.240744
chr8:27609384-27609418	0.117448658838219	0.0406403134743533	0.00385297527964162	0.56969435696187	0.493346
chr2:37177394-37177462	0.0235619267201811	0.00821299344454611	0.00411954358601743	0.877998652504189	0.261269
chr21:26150580-26150663	-0.00675419648927588	0.002355988181449	0.00414617394406378	0.829954134944994	0.700326
chr12:113143795-113143848	0.0545001722930261	0.0190151116044202	0.00415496619186944	0.857215858240458	0.574165
chr4:40074258-40074280	-0.0035841132470861	0.0012505904563607	0.00415777203672059	0.903153233251329	0.202936
chr11:86045507-86045557	-0.025048049516714	0.00874258839491411	0.00416928849075043	0.706538055928021	0.219403
chr16:81742137-81742177	-0.0614673438320276	0.0215220293794689	0.00428988268439056	0.711749196032845	0.223737
chr10:58197637-58197700	0.0368792361795782	0.0129391413913867	0.00436907331484695	0.943795836131987	0.85038
chr2:105521325-105521394	-0.0236637027880648	0.00832504900448958	0.00447654313670187	0.898197244477231	0.15573
chr10:58271032-58271069	-0.0163081554962834	0.00574058331952815	0.00449929939272903	0.97728823106331	0.903552
chr14:92469496-92469530	-0.138518317898629	0.0489403110525046	0.00464967860110328	0.520481126275784	0.458365
chr10:122454132-122454189	-0.0481692181623386	0.0171584748179423	0.00499565961863891	0.934616323250956	0.181287
chr17:5329008-5329051	-0.0424837400660695	0.0151673453147341	0.00509444582499231	0.731106098105033	0.304309
chr11:86018877-86018920	0.0492025714793991	0.0175680139057202	0.00509933833784075	0.88271220894248	0.301906
chr11:60178826-60178860	0.101693504069711	0.0363722110545293	0.00517534781959137	0.6622684116638	0.453917
chr1:207586069-207586158	-0.0359226455877615	0.0128534712845426	0.00519347807867041	0.636819125928273	0.586555
chr19:45957103-45957149	-0.0886885367052899	0.0317657749710059	0.00523910369208451	0.772780127303419	0.290103
chr11:60187254-60187288	0.117786642115097	0.0423331283703349	0.00539626321823873	0.564732389707152	0.429379
chr10:58215374-58215409	-0.0286956451484753	0.0103219148967222	0.00543471949755459	0.982620227377093	0.940988
chr10:58183656-58183858	0.00491109314803178	0.00177051578811929	0.00554022225062002	0.889569418683152	0.336423
chr10:58243760-58244550	-0.00412883271508215	0.00149886261694084	0.00587560518942148	0.913606063391224	0.880571
chr11:60320759-60320798	0.113885973188319	0.0413610771380038	0.00589694037308207	0.592781485234642	0.234794
chr10:58211735-58211775	0.0813682038780591	0.0295898743068301	0.00596195503076622	0.646917167736366	0.514504
chr16:23510853-23511182	-0.00623123666308015	0.00228066882790871	0.00629134992463304	0.87046042381644	0.516997
chr10:80512854-80512917	-0.0130469690813551	0.00479675605271164	0.00652904521706648	0.753796893643284	0.203882
chr4:40037954-40037989	-0.0700686154383568	0.0257884959719112	0.00658667917597625	0.783388185247511	0.157647
chr17:2045932-2045975	0.0421109462872937	0.0155522365465903	0.00677491953687371	0.622380631334426	0.213076
chr19:51228656-51228714	0.0226999646705777	0.00840671175103154	0.00692937994527539	0.913251430447162	0.7961
chr11:85968930-85969014	-0.00488867177244037	0.00181778884872046	0.00715911563673319	0.892787392002169	0.270884
chr4:39994495-39994547	0.0702650342036809	0.0261347924405878	0.0071760307769027	0.627938125407157	0.337492
chr2:37299494-37299577	0.00746205649008181	0.00278674255068263	0.00741299017392033	0.953004531229958	0.552983
chr10:58206966-58207015	-0.0948099723463331	0.0354126583768838	0.00742202617525469	0.822232129432398	0.328716
chr16:23582548-23582857	-0.0144576757503503	0.005403857656746	0.00746321031617937	0.608833517255028	0.15928
chr11:85982412-85982450	0.010761056305703	0.00402493795138033	0.00750428888356948	0.892513024740717	0.217762
chr2:105522137-105522172	0.0429553476272602	0.0161097986355421	0.00766658554418415	0.859728410754111	0.322829
chr8:27371512-27371579	0.0280921130416306	0.0105467269827734	0.00773126751594639	0.944634450713117	0.62511
chr10:58252425-58252465	0.0428372447964059	0.0160946623919597	0.0077774666156821	0.871808023968222	0.78357
chr19:46331842-46331886	-0.0276455380991375	0.010388923344906	0.00778953034681845	0.871646578571256	0.63148
chr5:180387098-180387138	-0.0569583840516468	0.0214366880654205	0.00788274014310917	0.740991423424932	0.195606
chr21:25809857-25809909	0.0120700981941675	0.00454949524998572	0.0079764946391823	0.938140633545397	0.252386
chr10:96254489-96254536	0.0234348903294848	0.0088344997711553	0.00798611745842951	0.851986660072335	0.936392
chr19:1059214-1059299	-0.0169051208876505	0.00637438496084437	0.00800071746650335	0.627636499217235	0.413331
chr15:64109478-64109536	0.0294320270785985	0.0111250834756843	0.00815568787239375	0.540735716470077	0.282899
chr10:58217145-58217190	-0.0396040032076955	0.0149754774475734	0.00817898671525868	0.788747139172385	0.641191
chr16:31155124-31155170	0.109609876616808	0.0414616340272539	0.00820184221231369	0.543319883146984	0.172406
chr7:37797024-37797046	-0.000375425463904624	0.000142365304445258	0.00836287064464712	0.95265544093323	0.239082
chr5:180408160-180408205	-0.0660051705121778	0.0250300139013863	0.00836327459884719	0.710561886429598	0.250929
chr10:96252029-96252083	-0.0985325132637691	0.0375586291141328	0.00870487941164958	0.776727911700518	0.846226
chr17:49295925-49295977	0.0138345492471019	0.00528389109704594	0.00883819593986061	0.783896219633173	0.299696
chr5:140251983-140252032	0.032674940194571	0.0124866664183043	0.00887618386400773	0.798265837243003	0.843932
chr7:37839605-37839659	0.0302848269060814	0.0115918137491169	0.00898551690205419	0.897794887085977	0.427262
chr10:58303874-58303992	-0.0241509837885608	0.00925256586128569	0.00904911206861461	0.916883054006096	0.411611
chr16:23475921-23475967	0.0350543824319204	0.0134526751562375	0.00916718708329632	0.952675064962968	0.632208
chr10:58166978-58167043	0.0333765614234721	0.0129046703980831	0.00969860108746883	0.954443791023101	0.803895
chr7:28114585-28114621	0.128894724273884	0.0498835205873957	0.00976861657338644	0.525885979878283	0.393511
chr15:64135746-64135788	-0.0650518637096886	0.0251856942632691	0.00979767153775475	0.545621124222442	0.231184
chr10:58236088-58236122	-0.125049971909236	0.0484460658263189	0.00984517140906072	0.569934398369631	0.502394
chr19:51103571-51103617	0.0478984753876727	0.0185611397864571	0.00986349728443708	0.677522914183108	0.229291
chr7:37794170-37794218	0.0533148393527354	0.0207384469158481	0.0101457688481995	0.905115883128484	0.25913
chr10:122457353-122457759	0.000350065470790796	0.000136815330876059	0.0105073016090393	0.95460627967186	0.174892
chr21:26136939-26137083	-0.0176218247920629	0.00688809244633593	0.0105184520241181	0.871137572591788	0.876261
chr16:31141364-31141412	-0.0161094656784148	0.00630250729477385	0.0105870709762785	0.874880083150737	0.592191
chr11:86056119-86056169	0.00824024630606436	0.00323082136487926	0.0107565045926596	0.874114850207357	0.320125
chr19:51216206-51216284	0.011194459143799	0.00439095310649811	0.010789694524569	0.798918163185309	0.718747
chr21:25877242-25877292	0.00814646098014628	0.00320001239043383	0.0109040377939989	0.849444519188316	0.622515
chr5:140235397-140235435	-0.0981453784113119	0.0386522875292201	0.0111110479185498	0.560241057024123	0.228897
chr5:140258425-140258472	-0.047232578964928	0.0186067601806529	0.0111340460892978	0.656137592474382	0.564127
chr10:11618797-11618836	0.108357011592877	0.0427060406583985	0.0111718840800441	0.588310936386665	0.340676
chr4:40260166-40260253	0.00689665711224193	0.00272518329202293	0.0113830908124391	0.994495308099877	0.193458
chr21:25865477-25865574	0.00844484754427356	0.00333910398254063	0.0114363279705155	0.839642358765881	0.834421
chr2:37249503-37249695	0.00360664883926448	0.00142918041979276	0.0116167153609686	0.823277494095267	0.316468
chr5:180386694-180386731	0.0581190949369026	0.0231504089626262	0.0120560421899481	0.704087496502938	0.222796
chr11:60193242-60193277	-0.0529132209292354	0.0210922366572621	0.0121190549472394	0.793111272003831	0.622141
chr21:26163227-26163280	0.0224528652851693	0.00896896182136583	0.0123007743277348	0.607953087296341	0.383157
chr5:180415430-180415483	0.0104187529440006	0.00417587852804854	0.012596256919892	0.964164865360368	0.312383
chr11:85965790-85965850	-0.0577528603503234	0.0231648524521154	0.0126624451130528	0.560733461584706	0.195717
chr7:37647733-37647787	0.0196026314074208	0.00787969921080437	0.012855820751358	0.602493915250147	0.158491
chr20:406697-406744	-0.00890641617929516	0.0035837316307107	0.0129465846849924	0.819542250110433	0.233638
chr8:27350978-27351058	0.00387571199969824	0.0015611910264963	0.0130451102975249	0.6808350268512	0.327827
chr17:49321410-49321459	-0.0465538716374277	0.0187559520853378	0.0130616029881103	0.611613616023746	0.408673
chr2:37313326-37313362	-0.0885163093212972	0.0357522802137389	0.0132929547608913	0.618224015574036	0.239443
chr7:28118744-28118824	-0.0170264676223519	0.0068792151856841	0.0133213941182235	0.856416497282608	0.431699
chr10:58263510-58263547	-0.0878569600903759	0.0356443504109461	0.0137081535276337	0.658243998661325	0.486221
chr2:203019964-203020079	-0.0394978386560325	0.0160726026266015	0.0139921923119311	0.725119456635218	0.770947
chr2:37182242-37182283	-0.0388155209621534	0.0158082316185734	0.0140728171953358	0.839281984819984	0.186803
chr17:5329772-5329862	0.00620616241669386	0.00253039195256345	0.0141808772356279	0.897296305459295	0.228845
chr8:11587461-11587582	-0.00592397236303272	0.00242257243318007	0.0144722420764965	0.921357716819771	0.246782
chr7:37849856-37849902	-0.0379112211681092	0.0155213478169075	0.0145850727703682	0.780701838154711	0.500325
chr17:49374364-49374405	-0.0347775177700408	0.014273138776275	0.0148272533189504	0.681263773638832	0.501769
chr7:37845552-37845599	0.0128983425183677	0.00530980722041078	0.015134078336898	0.92970859128428	0.62051
chr10:122429477-122429548	0.0113817042599318	0.00470811614134573	0.015629052727166	0.893883207584434	0.705666
chr2:105623468-105623552	0.0191964497519177	0.00794710792250991	0.0157124792763679	0.713612061330254	0.175823
chr21:25860614-25860657	0.0615996135859126	0.0255648752776268	0.015972603941205	0.533724768101155	0.159653
chr2:105585217-105585252	0.0599690871393036	0.0248968426728405	0.016009342226968	0.559559023161238	0.150067
chr2:233149089-233149133	0.0478914910420219	0.0198925908700296	0.0160619885679364	0.733722548329902	0.372124
chr17:2044683-2044728	0.0564353144159259	0.0234551479094517	0.0161240705632386	0.766126620510715	0.298379
chr21:26166851-26166970	0.00597594281111829	0.00248453303503588	0.016161054357768	0.877300830860808	0.784228
chr7:37755507-37755549	-0.0341077900391666	0.0143248901999066	0.0172649709583165	0.967886352304318	0.264239
chr16:23486973-23487012	0.0402256121621762	0.0169150255627801	0.0174021341360695	0.743019694022852	0.423756
chr5:140710374-140710444	-0.0465232071279193	0.0195709816228113	0.0174468752245484	0.590764980761182	0.483442
chr1:1005740-1005823	-0.00726481738408961	0.00305725526450918	0.017489382803817	0.93113361955752	0.161772
chr19:43725012-43725064	0.0334542791035419	0.0140896600479276	0.0175782054815359	0.660397815481237	0.549498
chr20:407871-408081	0.00194178822527117	0.000818470643925248	0.0176701136175946	0.680627264773879	0.395993
chr15:64119712-64119771	-0.0275721601443345	0.0116246545386163	0.0176983545098534	0.77544054506597	0.49357
chr16:23590627-23590666	-0.0118835787510475	0.00503940761892886	0.0183672549855807	0.94231965140409	0.621149
chr10:11528099-11528177	-0.0184143258429408	0.00781525547179252	0.0184628412354317	0.905210394639043	0.511767
chr7:28215899-28215938	-0.0298611039385276	0.0126796269635705	0.0185204161117688	0.96609534768235	0.725022
chr10:58163823-58163859	-0.055976977589972	0.0238450319887779	0.0188982455865377	0.813468978847834	0.678252
chr7:37638922-37638958	-0.0475231265999329	0.0202529095822692	0.0189514841078532	0.887471197610969	0.304684
chr5:86897417-86897454	0.0883038043557529	0.0377357768006028	0.0192808849621047	0.590658096776505	0.415761
chr1:1068715-1068898	0.00142150069695631	0.000611942548052469	0.0201828259395077	0.849797320215849	0.883288
chr16:79554073-79554146	0.00874225782923962	0.00376879087875497	0.0203600763069722	0.852697029298642	0.676915
chr19:45964331-45964416	-0.0142697634036814	0.00615304484815304	0.0203875260133286	0.589361133452195	0.217397
chr8:11421316-11421442	0.0181563594474425	0.00783215125635583	0.0204393806526766	0.612326484477877	0.18251
chr15:64155499-64155546	0.013051036089021	0.00563495197272638	0.020553547253983	0.859021838531925	0.501685
chr10:11662175-11662530	0.00397462513132564	0.00172466910060959	0.0211905227113467	0.535959653055255	0.216861
chr7:37841707-37841753	-0.0307935239813794	0.0133734647067234	0.0213022681426815	0.796606287852868	0.284009
chr10:11559555-11559601	-0.0643533416606697	0.0279603711815872	0.0213582421234267	0.911013318143496	0.346217
chr2:233162209-233162272	-0.00958813788987443	0.00417104721481945	0.0215199145438773	0.95253599133382	0.722086
chr10:58139223-58139327	0.00640347869089217	0.00278778011661535	0.0216198386774965	0.696807418533643	0.322163
chr1:1064761-1065344	-0.0014813624074923	0.000645899272638641	0.0218199097308708	0.54530007453561	0.452276
chr16:31139864-31139918	-0.0237431362082722	0.010353200336536	0.0218299508457677	0.803382459727539	0.729904
chr5:140264008-140264071	-0.00443090923501145	0.00193671346377972	0.0221462778607157	0.851659785724363	0.38353
chr10:11577925-11577988	0.00745588996254687	0.00326756780484785	0.0225019869277652	0.987954549802107	0.363345
chr2:127132404-127132485	-0.00658766130145054	0.0028906026855952	0.0226675222333606	0.939089860179284	0.186769
chr5:140633778-140633819	-0.0521423705138637	0.0229499809224585	0.0230864738596308	0.6041408456806	0.257805
chr2:233162362-233162406	0.00339934169806529	0.00149767580675039	0.023223078663615	0.961871388187421	0.730393
chr19:45987848-45987895	0.0244040173125932	0.0107694038883337	0.0234482673265259	0.788024240351814	0.329769
chr11:121547321-121547483	0.0101218498591587	0.00447465880983355	0.0236950336008447	0.756339676486213	0.290617
chr16:31103547-31103688	0.00896478899997462	0.0039640226068231	0.0237259429779304	0.525952767325511	0.430443
chr10:122431115-122431149	-0.0863312952602486	0.0381807453525284	0.0237517488620965	0.64319923060057	0.553918
chr17:5316437-5316487	0.0341385996672062	0.0151023052986011	0.0237908992222553	0.581430438691578	0.248836
chr15:64100590-64100638	0.0146522318439674	0.00648439861166799	0.0238452758066955	0.856317823702323	0.57274
chr1:1062015-1062229	-0.00604682709749307	0.00267814135819544	0.0239553473470391	0.820076899606627	0.331113
chr17:44366740-44366859	-0.015864782325727	0.00703547493197954	0.0241352349314577	0.854188436031697	0.411776
chr20:56416511-56416575	0.0319071572468534	0.0141874407928676	0.0245142768685358	0.600083214193082	0.312102
chr2:105806158-105806267	-0.0107015932352217	0.00476824505970046	0.0248101276847258	0.912137692232299	0.908127
chr17:63488519-63488541	0.000321291032287451	0.00014321605572812	0.0248709721258002	0.931524578986393	0.502464
chr15:58722715-58722761	-0.0629459864394401	0.0280701702882043	0.0249322272986447	0.548097394136899	0.246438
chr17:49400782-49400832	-0.024399020662058	0.0109039391979449	0.0252449589210158	0.542937212177194	0.189917
chr5:140656494-140656570	0.021418686013176	0.00960632996138809	0.0257711551305684	0.98711975116134	0.855239
chr14:92492942-92493035	0.00697510774822827	0.00312925198444824	0.0258137968796862	0.759534228003392	0.292293
chr11:60139793-60139828	0.0468260037672881	0.0210127211706742	0.0258498712494516	0.840821667991763	0.589804
chr16:19782986-19783034	-0.122471747861147	0.0549946234495657	0.0259488276244402	0.675424559003838	0.551514
chr9:104831138-104831182	-0.0618214007656701	0.0278164342281372	0.0262510491527679	0.565853243124211	0.330229
chr2:233162494-233162522	0.0228662692333967	0.0103041424706424	0.0264776337377126	0.957158293045462	0.712208
chr7:37646247-37646433	0.00186745220061192	0.000842654696276414	0.0266809875100668	0.998429895264811	0.329122
chr2:105835346-105835436	0.00121284912276933	0.000548199500807939	0.0269374588726218	0.891980316609392	0.313248
chr10:122372137-122372171	-0.0890438524354059	0.0402791187641752	0.0270586751546729	0.613742970400375	0.571614
chr10:11506723-11506761	0.0586284658647031	0.0265394020955993	0.0271669716104439	0.744264856639036	0.47851
chr2:37178933-37178993	0.0274911269993757	0.0124671187132059	0.0274477335432907	0.873576829955091	0.189215
chr14:92556522-92556663	0.0330155312830663	0.0149756043820475	0.0274807038229654	0.573630131262497	0.541203
chr21:25895099-25895202	0.0185288867041725	0.00842399492253719	0.0278397765431321	0.793513972983897	0.551325
chr7:37811191-37811239	-0.0477525538295451	0.0217355063372717	0.0280216080685291	0.883300101887613	0.263998
chr5:140647990-140648077	-0.00743745419493971	0.00339323463509029	0.0283904913948913	0.908290863505655	0.728477
chr1:198379728-198379788	0.0690216948972845	0.0315458070567815	0.0286708283330596	0.739783523133671	0.77356
chr17:5340628-5340666	-0.043709341738093	0.0200142776674578	0.02896900675436	0.616074461674649	0.205303
chr10:11609038-11609087	0.0248468587288682	0.011403628429127	0.0293424031145456	0.884221783014445	0.303658
chr5:140501737-140501771	0.0961681812301522	0.0444897344303106	0.03065045851253	0.590647534261105	0.194249
chr5:140733235-140733299	0.00574506540481386	0.00266435959434322	0.0310629767055476	0.965019795709614	0.907717
chr5:140215532-140215633	0.000325133481971425	0.000151014261524791	0.0313187946393818	0.919230189020442	0.983138
chr19:1867910-1867979	0.0144765496496692	0.00674411353476111	0.0318294462188388	0.530692814274772	0.332729
chr5:180409100-180409176	0.0271643503434137	0.0126572229018755	0.0318606892612932	0.588617211256606	0.284696
chr10:11612030-11612067	-0.0935489799678827	0.0436298996100214	0.0320209970636782	0.667564690696795	0.219037
chr17:44357050-44357784	0.00499210574725503	0.00232932598867353	0.0321006850513827	0.562952379879195	0.248051
chr8:27353532-27353590	-0.0435395460947318	0.0203369779643118	0.0322816669955006	0.902922393338188	0.386793
chr11:60268294-60268329	0.045273953813753	0.0211513852878317	0.0323166189670393	0.816455092505137	0.53445
chr6:41264487-41264573	-0.0425519090525725	0.0199027092387204	0.0325170829257322	0.696185110315329	0.638199
chr5:140212971-140213067	0.00515986602861556	0.00241703552681583	0.032778074300854	0.769883641354368	0.777148
chr21:26138515-26138555	0.0383915661127901	0.0179899089105983	0.0328377736423636	0.59780483602144	0.573361
chr17:5287585-5287635	0.025709141873848	0.01205259445734	0.0329182070826696	0.628842756372698	0.417792
chr17:63488349-63488393	-0.0450404346140758	0.0211297036366159	0.0330383484168795	0.66543485704872	0.332029
chr15:64078626-64078672	-0.0166337507004621	0.00780386601433273	0.0330499730715435	0.841124913069579	0.567122
chr2:9361957-9362029	-0.0105019526688327	0.00494199305663786	0.0335829420306836	0.805670944983566	0.181622
chr1:976649-978109	8.44588223053664e-05	3.97502521225124e-05	0.0336085834625622	0.595087433789305	0.161603
chr2:203358054-203358149	0.0113433403821405	0.00534101757946618	0.0336855045110729	0.631551236805148	0.385651
chr11:60093779-60093860	0.0189310078813498	0.00892421709522598	0.0338959409342117	0.680581691942184	0.398124
chr2:37153326-37153370	-0.00990776308340457	0.0046734937806137	0.0340068344287638	0.924809156059627	0.155567
chr10:11554955-11554997	-0.00671140727860916	0.00316992238910754	0.0342416036456248	0.940830243919381	0.486805
chr16:23542296-23542349	0.0432139182326964	0.0204461454351229	0.0345538559010732	0.703260900131712	0.624062
chr11:86126610-86126757	0.00683659955798459	0.0032470225725195	0.035247980546326	0.701582373830576	0.310601
chr2:233151296-233151356	0.00986702564198561	0.00469149931359917	0.0354508180087349	0.929977085678991	0.605807
chr5:140179638-140179690	-0.0149494659751944	0.00715718355435444	0.0367315065776869	0.89284585078368	0.948812
chr11:60107297-60107451	-0.0144900774110177	0.00694152431419982	0.0368475740985566	0.854938114712413	0.555701
chr17:44368073-44368187	-0.00243142676977531	0.00116901628452784	0.037535506547233	0.918008667475201	0.469008
chr21:25887506-25887552	0.0279491314187077	0.0134752193239013	0.0380687910471824	0.836619155072508	0.51655
chr7:37835855-37835895	0.0376812253829871	0.0181735315008901	0.0381339168486714	0.760203311460578	0.425838
chr17:2052350-2053106	0.0002200352888827	0.000106297524308198	0.0384528610917434	0.799684271920884	0.375624
chr11:86061317-86061377	-0.00949679347722599	0.00458868260636586	0.0384886752181795	0.940214925797829	0.847632
chr2:37235622-37235686	0.00768069146279403	0.00371291165073243	0.0385795297125231	0.923912219434653	0.442191
chr5:140164473-140164524	-0.0340940045044375	0.0164819119880233	0.0385863653694591	0.887791181460373	0.895546
chr7:37708298-37708347	0.0430581425635539	0.0208209098491087	0.0386377605053006	0.532831688280548	0.28629
chr5:87161962-87162001	0.0924885291429349	0.0447949491522349	0.0389505541878776	0.58166584222231	0.168207
chr21:26767758-26767834	-0.00631354423792793	0.00306140456455265	0.0391788845359926	0.787563586659249	0.223992
chr21:26746244-26746281	0.055393764986493	0.0268655704902414	0.0392185151847602	0.622663327697754	0.177032
chr17:2090171-2090214	0.0403909046343487	0.0196096194269212	0.0394224905635321	0.760980662818239	0.511043
chr20:405138-405204	0.0121748792510731	0.0059190905031558	0.0396974390279953	0.807733066597114	0.259255
chr21:25867428-25867470	0.0784409512398169	0.0382265800631855	0.0401696396608688	0.582718475935416	0.243766
chr17:49350953-49351099	-0.002618260286702	0.00127661176363914	0.0402723204846743	0.917888129827942	0.802466
chr11:86135934-86135980	-0.0421958764247859	0.0206042675873436	0.0405679113668194	0.691417114069186	0.317716
chr5:180208816-180209168	0.00590836228916648	0.00288780797434689	0.0407595333433654	0.501341774099203	0.215593
chr19:1838653-1838691	-0.0790494794424812	0.0386413068690488	0.0407834551511492	0.571062981880373	0.434982
chr11:60174315-60174353	-0.0756055483794461	0.0369803786178564	0.0409064076910945	0.533363080179247	0.359237
chr2:105844735-105844852	-0.0242019274282527	0.0118395611592373	0.0409379928386422	0.631531607865425	0.249335
chr10:58229549-58229592	-0.0137357388889931	0.0067302870029544	0.0412623019643607	0.909232880535411	0.298581
chr5:140685708-140685746	0.0453039049213451	0.0222658881201047	0.0418833184629259	0.697186511655919	0.586681
chr5:140816483-140816550	-0.0272931625947034	0.013428386102504	0.0421033059766459	0.737803618608879	0.535859
chr9:104829926-104830021	0.0154031510923258	0.0075883090164432	0.042371493518529	0.792666090377451	0.49118
chr19:45994108-45994150	0.00761152575947747	0.00375468675805444	0.0426412889483244	0.968662551715128	0.338419
chr11:60232267-60232339	0.00490885346303134	0.00242169223692936	0.0426588950836524	0.926642556768102	0.496078
chr15:64054556-64054598	0.00923459309180925	0.00456669969953971	0.0431599240226007	0.872057148647157	0.575794
chr17:5281475-5281513	0.057153774653384	0.0282772253816548	0.0432596266558882	0.516401837618521	0.182502
chr2:233158748-233158812	0.0209488288307498	0.0103763993122363	0.0434984532182298	0.947250814368017	0.71272
chr16:31045841-31045880	-0.0407369271048929	0.0202124090104386	0.0438584141063766	0.605931110182473	0.254113
chr15:64063910-64063982	0.0203580922421469	0.0101036955542532	0.0439135092113578	0.765165253046721	0.645491
chr10:11678513-11678549	0.0761828722473022	0.037818908451846	0.0439662699005007	0.585716835678741	0.511409
chr5:140706906-140706958	0.0137938560359201	0.00687224567842735	0.0447301603376963	0.985113689657267	0.936511
chr17:63500843-63501696	-0.000468284408476503	0.000233386702183705	0.0448056732765791	0.870738143698393	0.393497
chr6:41190834-41190908	0.00725203391751043	0.00361869803911482	0.0450652341204571	0.859605941739441	0.462656
chr5:140690431-140690478	0.0817828237751239	0.0408249513269968	0.0451498305639784	0.922932167526336	0.88033
chr15:64124130-64124196	0.0033998493582144	0.00170246996164849	0.0458241081679955	0.88262646372398	0.598898
chr1:198332952-198333026	0.0145317644221553	0.00727987875553151	0.0459170831309119	0.639191126461891	0.441517
chr12:113230272-113230318	0.0502384120990645	0.0251855372131622	0.0460720519645831	0.672193086000667	0.665437
chr10:122436982-122437025	-0.0412777415220619	0.020694014328009	0.0460788203416313	0.615987147633272	0.353285
chr9:104844296-104844318	-8.74604506338482e-05	4.40345935162835e-05	0.0470137902573317	0.611739498937315	0.19077
chr17:49272057-49272121	0.013007636710414	0.00655294827541727	0.0471438877242066	0.872338921255155	0.888563
chr2:134282980-134283016	-0.0704123791660846	0.0354954508920025	0.0472891262942447	0.725884121348727	0.227828
chr2:9436757-9436813	-0.00412766252020779	0.00208461151314016	0.0476964288316754	0.884902056847878	0.17148
chr5:180403550-180403595	-0.072166627771323	0.0364643892399306	0.0478048873193084	0.570286826097864	0.18878
chr7:143427554-143427646	0.00955939122167551	0.00483540011039133	0.0480461840583286	0.758659725795675	0.330964
chr16:19743153-19743210	-0.0293281625493998	0.0148956393985468	0.0489635104334688	0.943996198346508	0.838163
chr1:198143008-198143267	0.0122751787756701	0.00624349692501569	0.0492900299061192	0.727461812720405	0.83177
chr16:70639606-70639642	0.00709984306621184	0.00362894061740136	0.0504120958230231	0.942434503511256	0.948321
chr10:122384597-122384639	0.0292547006498439	0.0150073976803509	0.0512534028579589	0.759196369349007	0.701236
chr15:64113814-64113885	0.0247034631538082	0.0126790587999378	0.0513710334560496	0.941194985000569	0.905233
chr5:140139509-140139550	-0.0433224216103919	0.0223165609438363	0.0522258006734541	0.571329268322964	0.285639
chr5:140276768-140276817	0.0217635879445593	0.0112307488096543	0.0526406414580729	0.609805429956324	0.553186
chr7:37847067-37848408	-0.000331592982941604	0.000171238522085284	0.0528139350255311	0.598732724706579	0.367112
chr5:140831341-140831397	-0.0391943048814268	0.0202877707701005	0.0533696560040606	0.872930061099548	0.718353
chr8:27432694-27432852	0.00899488825730417	0.00466491843058571	0.0538304530611331	0.956589568980841	0.271292
chr17:5238107-5238152	0.0147010457699072	0.00762819329779556	0.05395484640483	0.829136866279772	0.375002
chr17:49333533-49333582	0.0107645101622712	0.00559683633287441	0.0544398091745861	0.876780681474003	0.725854
chr8:143952930-143952998	0.0727986892967888	0.0378735017403617	0.0545864280531034	0.60708254062035	0.292467
chr10:11546551-11546611	0.0295209181676823	0.0153587197709469	0.0545938076541647	0.969523123450867	0.782123
chr17:49342543-49342583	-0.0185071214245937	0.00963298380996998	0.05470345098476	0.82641462162556	0.425683
chr1:1048756-1048801	-0.00619582987830378	0.00323005404848589	0.0550880027922165	0.92787049618786	0.284887
chr2:105861886-105861953	-0.00669110328946946	0.00350308204259673	0.0561252531215368	0.652952158503634	0.201225
chr9:104862259-104862295	-0.0869021070516456	0.0455346658425493	0.0563288994814518	0.525649376174357	0.180454
chr5:140812041-140812181	-0.00489662143971546	0.00257203253408563	0.0569369507179733	0.996263738224668	0.842586
chr15:64105207-64105245	-0.0851517433004472	0.0447759237321074	0.0572063861953294	0.559297523542999	0.461428
chr16:31062748-31062815	0.0834826088348629	0.0439571902683844	0.0575408366879522	0.576359992312847	0.179982
chr5:86989826-86989885	-0.014476677361291	0.00762592072029447	0.0576498057125712	0.526690379977943	0.200572
chr16:89815323-89815378	0.0116319526055737	0.00612785129726988	0.0576683381940179	0.84224404459848	0.166901
chr17:49273343-49273393	0.0413965065805118	0.0218606517722071	0.0582709756824501	0.581617797889184	0.224942
chr5:140770182-140770221	-0.0252867862931879	0.0133568714757246	0.0583356843982783	0.803558478744906	0.677403
chr5:87142070-87142124	0.0290112367251398	0.0153334898466493	0.0584886005390033	0.574423035297472	0.361167
chr16:23562355-23562391	0.0602678742463328	0.0318599668673651	0.0585377635505209	0.770546760359948	0.75265
chr5:87112260-87112326	-0.0417918647160825	0.0221434934357308	0.059117257407289	0.650609987629411	0.298271
chr15:64060252-64060313	0.00615875654942961	0.00327570740997818	0.060090330452826	0.80976948958482	0.244514
chr16:31050575-31050632	0.00506929627429083	0.0027002277892092	0.0604689407253378	0.957454964960502	0.442326
chr5:140685172-140685210	0.0705018156779643	0.0375753004462232	0.0606167287864728	0.582841245954112	0.467453
chr15:64085069-64085136	0.00910862213819182	0.0048554442035922	0.0606606869954631	0.929091808271109	0.91598
chr10:122383475-122383515	0.0723912568892607	0.0385921794167898	0.060682581638142	0.531671132826556	0.48174
chr16:30458119-30458202	-0.0185042844314999	0.00987199894449264	0.0608723892282196	0.834286723093539	0.302962
chr4:40032683-40033165	-0.000369941962791417	0.000197711778690761	0.0613288008691174	0.895001528551427	0.155823
chr5:180410440-180410462	-0.000367025537235477	0.000196460623617859	0.0617357589728789	0.995218762741879	0.396225
chr7:143418179-143418218	-0.0761244520979413	0.0407754814972971	0.061913136627447	0.536845581524959	0.150517
chr5:140613374-140613428	-0.00903876499486105	0.00485689539459888	0.0627417731712056	0.922770530773532	0.619632
chr2:9499045-9499160	0.010906907208037	0.00586544701142271	0.0629536799662969	0.941598253063421	0.150328
chr17:5358661-5358697	-0.067945994125201	0.0365803864360594	0.063248109277343	0.635648255289125	0.220995
chr2:9489714-9489761	0.0221993023525179	0.0119579757007802	0.0633904158407758	0.725920344723053	0.341925
chr16:23409047-23409138	-0.00560217054960965	0.00302426075474146	0.0639669853677681	0.946171395110515	0.630716
chr5:140684275-140684343	-0.022000525234287	0.0118876729361649	0.0642126159281379	0.963640818989227	0.431265
chr17:49420427-49420552	-0.00744092564569559	0.00402238371831615	0.0643309025304185	0.856020114555754	0.280682
chr17:49303236-49303270	-0.00634205329735036	0.00342913018611705	0.0643908218076866	0.849765787989002	0.767987
chr16:23517204-23517539	-0.00035562261553496	0.000192520253933407	0.0647187595641814	0.965022634772581	0.973595
chr17:49241952-49242021	-0.0095168555869786	0.00515537135668782	0.0648910770935655	0.804807447807981	0.292446
chr2:105865885-105865947	0.00671235018947657	0.00363814811320462	0.0650388612656259	0.8122218723701	0.330785
chr2:105855821-105855864	-0.0443555283776076	0.0240447814165244	0.065080463908619	0.615916275854772	0.175937
chr19:5866431-5866535	0.00662763442146215	0.00359562990701218	0.0652929399936808	0.826762767129689	0.160117
chr16:19964119-19964241	-0.0131335016150236	0.00712709269536764	0.065364463551286	0.923021992472835	0.25007
chr16:31116905-31116955	0.0372870419568671	0.0202716509809366	0.0658609626757977	0.523545714504941	0.393894
chr2:105770885-105770952	0.0128897393642867	0.00704930760755111	0.0674728354488187	0.934299628772096	0.368748
chr17:4996652-4996703	-0.0262292820726493	0.0143731316229889	0.0680187026986057	0.627545674210311	0.259375
chr17:49336931-49336977	0.0104315146019798	0.0057171928585072	0.0680634074047862	0.791166314578723	0.720187
chr7:37572568-37572621	-0.00868670109520068	0.00476488845770876	0.0682935557225322	0.886569133785554	0.432411
chr8:143931072-143931503	-0.000683788362640872	0.000375234203096642	0.0684098523159769	0.981363962657205	0.531137
chr16:89813789-89813850	-0.0196435477477468	0.0107994694392271	0.0689211381669419	0.77587980530336	0.220411
chr10:11475290-11475328	-0.07650913779271	0.0420648100630745	0.0689359212815079	0.517666491171601	0.380949
chr17:49331110-49331151	0.0714568687202663	0.0393486656626193	0.0693715733352628	0.568568063608579	0.474711
chr2:233139449-233139522	0.00893889587643173	0.00492322143619661	0.069422554670258	0.791271955201725	0.478167
chr16:89790384-89790459	0.0204736789712009	0.0112880025450505	0.0697153453320901	0.882563632356727	0.182905
chr7:28110430-28110683	-0.000708745832875715	0.000392855791454781	0.07121774650518	0.732237602772256	0.347304
chr14:92448328-92448397	0.00565375850439587	0.00313652845839886	0.0714584579092432	0.623871661911811	0.172315
chr2:134358178-134358214	-0.0793540738811039	0.0440592370565131	0.0716907608704124	0.589571837581803	0.158014
chr6:47487671-47487739	-0.021362967968763	0.0118696851459571	0.0718934397250884	0.833485303646471	0.522677
chr16:30994410-30994451	-0.0291589824892073	0.016217994395138	0.0721865003634481	0.700388695225598	0.277114
chr7:100200052-100200094	-0.0430158312143754	0.0239262549882541	0.0722006907420706	0.562506771721033	0.226008
chr9:104833880-104834850	0.000186598159303853	0.000103958499160992	0.0726649601204679	0.808664143736889	0.449139
chr2:37337517-37337571	-0.0274974757774986	0.0153221641845672	0.0727141240528954	0.80626330858256	0.571959
chr11:86092478-86092610	0.00252029274019966	0.00140658821740658	0.0731686576063445	0.909709595748094	0.356122
chr16:19716535-19716565	-0.0502641971679507	0.028074528066366	0.073392135965483	0.921421763540397	0.796185
chr19:46619480-46619692	0.00258160075229324	0.00144371895751618	0.0737501685049001	0.700757389376494	0.286821
chr2:105823115-105823190	0.00465927501695872	0.00261435879299434	0.0747188191914149	0.885935678001678	0.214291
chr4:969601-969639	0.0506251200838122	0.0284105703231831	0.0747636757777488	0.617608676215895	0.440548
chr20:37309135-37309181	-0.140453290255485	0.0789051134488397	0.0750714220645198	0.647645440903838	0.603864
chr2:105892834-105892873	0.0787027224614307	0.044270832142633	0.0754439935584008	0.558637456581754	0.193109
chr11:60328509-60328575	-0.0138049821840136	0.00777574285881506	0.0758333852246634	0.90962466677822	0.346524
chr8:11560091-11560445	0.00487503066600566	0.00274626460360876	0.0758731798134029	0.793304225128743	0.743875
chr5:140738399-140738457	0.0462323431524109	0.0260635376238723	0.0760909046852831	0.522376601537435	0.163813
chr6:47570130-47570165	-0.0836078416613612	0.0471751136418486	0.0763469244683159	0.516040649917494	0.317466
chr21:26139862-26139938	0.0157420510597269	0.00889340731596146	0.0767136529823762	0.654943919996578	0.158881
chr5:86936336-86936402	0.0132739898608601	0.00753710298694924	0.0782125481757531	0.792375496649301	0.482356
chr20:405920-405967	-0.0180306231397367	0.010243224012459	0.0783656250756063	0.917889925778604	0.172712
chr4:1193583-1193949	0.000346732043209259	0.000197462071578904	0.0790982274956802	0.582399991934362	0.230195
chr7:37815189-37815211	-0.00317418940886183	0.00180885497156753	0.0792925109941432	0.86190614705071	0.401531
chr12:113131933-113132001	-0.0364213934487157	0.0207793082121679	0.0796411194846944	0.696841402611241	0.289045
chr14:92634845-92634884	0.0355924461012361	0.0203247503876694	0.0799136409388337	0.624527118833552	0.520438
chr17:5228334-5228371	-0.0746298156606458	0.0426365953094291	0.0800544959373997	0.638703618906051	0.222227
chr11:60106967-60107033	0.0182412662459179	0.0104214635951484	0.0800569875793191	0.823079766222994	0.534346
chr10:11458895-11458943	-0.0138095726428139	0.00790077305113367	0.0804854785835528	0.951715466161922	0.824477
chr17:49417218-49417278	0.0174401415124937	0.00997803387108817	0.0804893969791402	0.812856192466119	0.279778
chr5:140605680-140605756	-0.00687654040603645	0.00393965531015067	0.0809035204639527	0.95478948179143	0.398855
chr1:198248858-198248909	-0.0317595022988533	0.0182060872122877	0.081081672434561	0.842078231025739	0.916273
chr16:19730692-19730804	-0.0287125231700102	0.0164848180452969	0.0815512292733669	0.848245211417409	0.691882
chr15:78945336-78946315	0.00114067542419888	0.000655879948072204	0.0820078957252293	0.704026080579957	0.189583
chr5:151061469-151061507	0.0619650190144143	0.0356808562450604	0.0824496611795767	0.589228651178738	0.244484
chr5:177556558-177556643	-0.0109250251088981	0.00629361073914462	0.082583028823742	0.704539867573349	0.64061
chr7:12151142-12151224	-0.0108409785935546	0.00625000763158247	0.0828197521867741	0.89406046002725	0.906032
chr1:1130174-1130228	0.00834958227966617	0.00481492388898746	0.0828995028287786	0.536493293293661	0.176875
chr16:31104010-31105518	-0.000167688492397912	9.67373496021633e-05	0.0830173075707745	0.736357322513028	0.601074
chr17:5049237-5049280	0.0102739936712177	0.00594097692039799	0.0837475196641627	0.890416630558604	0.310385
chr11:60269890-60269928	0.024711421249655	0.0142899228436044	0.0837571982766581	0.785473726597349	0.402955
chr17:2029431-2029484	-0.0178572115271427	0.0103266140015265	0.0837658463939188	0.741617054711805	0.171744
chr10:11568132-11568202	0.0160932705745174	0.00930679611887487	0.0837740998178983	0.698257591967866	0.159596
chr5:140216870-140216921	0.042266567903882	0.0244601349088699	0.0839922207145094	0.88393164733697	0.19697
chr7:28166096-28166140	-0.0614233301773547	0.0355707260642164	0.084204596578068	0.867203417220355	0.214652
chr11:60325049-60325123	-0.00492370827270556	0.00285139566500205	0.0842087401398041	0.919506895978286	0.932095
chr17:49405748-49405819	-0.0186462185766242	0.0108331085917773	0.0852099821859324	0.836046190168196	0.318615
chr17:5208693-5208730	-0.0744539456562199	0.0433710926523366	0.0860390965986474	0.622102849446299	0.198397
chr17:5279874-5279929	0.0179661553689971	0.0104783993359002	0.0864204820705646	0.917652113807715	0.162566
chr5:140708064-140708116	-0.00749161660518145	0.00438394231449927	0.0874738027383012	0.930372596653301	0.413117
chr15:78928551-78928601	0.0162201333637135	0.00950788194430325	0.0880142135842709	0.814927677330007	0.176531
chr5:179712412-179712447	-0.0692026745298584	0.0405670167699813	0.0880294511789032	0.722746839380368	0.159885
chr16:31037053-31037088	-0.0324500035126622	0.0190535494587266	0.0885503042920418	0.572703366145305	0.170422
chr7:12156121-12156199	-0.0316943772367274	0.0186576125453689	0.0893687438555911	0.895184040781291	0.935816
chr14:92634057-92634103	-0.0101619560140227	0.00599078917047533	0.0898360209112096	0.883127520687141	0.580068
chr11:86078044-86078097	0.0148921553609104	0.00879277518705622	0.0903259365032794	0.640547113045028	0.389676
chr5:14704317-14704367	-0.0855402289352624	0.0505095138836094	0.0903514220711984	0.579310889219353	0.446698
chr4:1149434-1149479	-0.0261279770682727	0.0154443460675287	0.0906935937045085	0.570687733542297	0.151388
chr5:140275998-140276078	-0.00589061294819909	0.00349238918178472	0.091661045751149	0.894758751330009	0.298864
chr8:27378584-27378667	-0.0061911074010356	0.00367637519656224	0.0921768551800901	0.81356150583029	0.486316
chr4:40029323-40029364	0.0173274821850623	0.010299126662371	0.0924869459612793	0.882904514695517	0.247158
chr15:64057472-64057531	0.00570252858320756	0.00339430809304341	0.0929521004010504	0.830099795566465	0.240657
chr15:78943234-78943289	0.0291132281902759	0.0173462214560763	0.093276572058462	0.926010031991609	0.861396
chr7:37574042-37574130	-0.00746008588860885	0.00444941181276621	0.0936118415801056	0.997740012341324	0.329446
chr6:47504994-47505048	-0.00821788177105165	0.00490421710758321	0.0938015588011098	0.8989883214799	0.543747
chr10:58319979-58320056	0.011750641197807	0.00701406082808892	0.0938758022515112	0.702112250902145	0.309052
chr19:51231590-51231629	-0.0682407831012235	0.0407448736182433	0.0939673673827556	0.565580781127697	0.470323
chr17:5320410-5320462	0.0127452828642573	0.00761794507177804	0.094315389801131	0.780670343024704	0.287178
chr16:19702986-19703037	-0.0238957192364862	0.0143600060558274	0.0961031174516369	0.913553052156758	0.784204
chr8:27593355-27593444	0.00464408803040544	0.00279190405188023	0.0962298975533661	0.673234383031965	0.191765
chr16:31013227-31013543	-0.00278195634078289	0.00167265694336791	0.0962732076970107	0.637516581576994	0.552977
chr16:30451306-30451352	-0.000165168146200009	9.93766008188933e-05	0.0965042288181764	0.728945457967436	0.247218
chr2:105893967-105894052	-0.00815225122243538	0.00491237985227984	0.0970086518278027	0.822756045481345	0.262107
chr2:203118583-203118621	0.064288645908751	0.0387477764016106	0.0970841522671807	0.591200588109985	0.171901
chr6:41165443-41165495	-0.0170434919204902	0.0102880341655531	0.0975937942992193	0.717219603604806	0.276187
chr5:140705306-140705344	0.0620790929091931	0.0375854062127788	0.0985996435595039	0.581948735938095	0.308557
chr1:1133428-1133492	-0.00544119490758568	0.00329934522285344	0.0991119587996147	0.532559317309354	0.1685
chr17:17975199-17975239	0.0386613027553807	0.0234678834487227	0.0994731283763364	0.638247426247893	0.357516
chr19:5836828-5836936	0.0188518354106321	0.0114566778067905	0.0998690433757166	0.802203784433272	0.286769
chr17:49368120-49368210	0.00270852904393878	0.00165335617774886	0.101379859369942	0.898057852017517	0.76654
chr16:81768540-81768591	-0.0076590005122716	0.00467700332460842	0.101507846886373	0.872467890255107	0.43593
chr7:28120489-28120538	-0.00705519460981843	0.0043092176876803	0.101581735737302	0.786467705283928	0.472823
chr19:43724789-43724885	-0.00426920497166471	0.00261661055558195	0.102768355106684	0.75667369045374	0.776987
chr7:37566764-37566798	0.0661306944878227	0.0405478027853064	0.102904744676597	0.611789232994059	0.259829
chr11:86041532-86041562	-0.0196279990263942	0.0120485897236038	0.103298149095873	0.970353815191996	0.189185
chr5:140624819-140624863	-0.041141190428343	0.0252886849860674	0.103766495903549	0.728498747287933	0.339782
chr16:19736409-19736469	-0.0277471263496647	0.0170590185566135	0.103835450481707	0.854481105931035	0.479314
chr8:27715563-27715927	-0.00409344393187217	0.00252046056563904	0.104357522031231	0.724405649142304	0.153651
chr21:25831214-25831268	-0.0118227110255703	0.00728414458382362	0.104573430181637	0.770652102346998	0.249419
chr6:41179861-41179952	0.00597351563047935	0.00368715035820368	0.105212933186303	0.763113462301881	0.297264
chr5:140833734-140833784	-0.0336978539315249	0.020806758192826	0.105326201518928	0.825631775552251	0.675605
chr16:23420899-23420946	0.00962007824639967	0.00594106578882347	0.105393213575321	0.901657595405781	0.728133
chr5:140161915-140161965	0.00753281488673992	0.00465213425637089	0.105400580946358	0.813177664784129	0.730211
chr5:140260802-140260846	-0.0423571906237743	0.0261865054180342	0.105766128371515	0.849381561292878	0.180707
chr15:58838571-58838616	-0.0149415952601801	0.00924763062887626	0.106154549051291	0.855440404027244	0.670223
chr5:140831509-140831556	0.0166074398228526	0.0102826648997893	0.106290983632152	0.874467114856548	0.736073
chr17:17938755-17938793	-0.063351038672456	0.0393092163816922	0.10704731815221	0.581192685254388	0.352966
chr10:58099010-58099188	-0.00784146093289829	0.00486726173847705	0.107166187233627	0.736884454697588	0.203521
chr21:26626938-26626996	0.0035255596320908	0.00219010651299136	0.107448887418666	0.991299011599874	0.303646
chr5:140747781-140747818	0.0595721743451733	0.0370626332434406	0.107980268999915	0.600916293183418	0.466763
chr16:19775854-19775911	-0.0218062403730116	0.0136011268171316	0.108875676946385	0.74596834325054	0.577952
chr7:12164865-12164909	-0.028754666945713	0.0179639091768236	0.109445385376052	0.93836771486599	0.909357
chr16:30994881-30994924	0.00572664334678889	0.00357944474035916	0.10962760620309	0.960964731520734	0.398958
chr2:127118871-127118918	-0.00796407021494877	0.00498601355690273	0.110202838568385	0.911475291195959	0.338183
chr16:31053958-31054004	0.0333717296010764	0.0209205622178922	0.110675546571146	0.552177424237029	0.200619
chr19:45980903-45980955	-0.0124628758518761	0.00782405656172466	0.111184457213269	0.73763108696909	0.484924
chr16:31016501-31016537	0.0647020542660315	0.0406243699674575	0.111229605793691	0.534344949892871	0.445433
chr19:43693261-43693362	-0.00697509703997888	0.0043846802465568	0.111657278028387	0.726299025407623	0.227894
chr5:140200546-140200590	0.0111357718170727	0.00700742234805622	0.112028896210258	0.896034256328871	0.184638
chr7:37837778-37837843	-0.0182966522997712	0.0115174633248161	0.112150530844828	0.93939948520916	0.450345
chr5:140204757-140204815	0.0388161051839467	0.0244517374545537	0.112408961852753	0.818321738738445	0.174348
chr17:49313961-49314040	0.0053875638908857	0.00339614143017257	0.112653598540476	0.683644629318567	0.540417
chr10:58133806-58133853	-0.053750237660597	0.0339337746027893	0.113199495289674	0.615105052015245	0.225616
chr10:11452470-11452507	-0.0567268221478861	0.0358377878104036	0.113449425053744	0.626443755401088	0.246086
chr16:30989388-30989472	-0.00278158664324995	0.00175754178632916	0.113499556111954	0.934176912207543	0.29045
chr16:19721576-19721615	0.0710332054492666	0.0449123648181369	0.113741884201651	0.6206561170127	0.472386
chr21:25825734-25825768	-0.0652034572685508	0.0414353533615921	0.115575569474824	0.596661910040432	0.241543
chr6:41299454-41299531	0.00456769966360565	0.00290290306042934	0.115604547039948	0.553092887663058	0.276605
chr1:198194454-198194535	0.00528904745453438	0.00336189527897079	0.115664679905658	0.836082798850783	0.436154
chr16:30403250-30403396	-0.00139236082351066	0.000885708314356934	0.115943389149157	0.871981752616681	0.169706
chr2:127132857-127132895	0.0191986468758707	0.0122192072735695	0.116139460975452	0.84445557240048	0.263863
chr16:31049083-31049481	-0.00300857685552641	0.00191512248161141	0.11619242039025	0.864599449861804	0.411235
chr10:11511790-11511867	0.0224347308122335	0.0142945816979694	0.116541499473384	0.738545855474446	0.308092
chr11:60328750-60328799	-0.0344611795276104	0.0219738901225068	0.116816150330093	0.807126869996832	0.793663
chr8:27405004-27405086	0.00205202379155148	0.00130962863152729	0.117144014107595	0.968814785514429	0.216248
chr2:9482021-9482060	-0.0189479849721723	0.0120930299245171	0.117149350414745	0.796190770469967	0.229181
chr6:47610920-47610998	0.00467976937834428	0.00299087865749851	0.117657853569541	0.905495914646714	0.617872
chr5:140765397-140765454	-0.00365631665522512	0.00233935827819362	0.118062683175161	0.842496180535506	0.671929
chr17:2062490-2062526	-0.06484099222055	0.0415204200794632	0.118366897489452	0.530961358790079	0.298838
chr15:78956222-78956330	-0.00740314084865234	0.00474695128219396	0.118864617293008	0.817146833945931	0.303688
chr15:64488902-64488962	0.0155427374387377	0.00997071965245927	0.119034709738768	0.882945054488876	0.754906
chr5:140320671-140320728	-0.0046892765433474	0.00301080006464354	0.119355331535082	0.945943956713876	0.209469
chr16:19695801-19695918	-0.023571352163942	0.0151437880197183	0.119588519173903	0.707115740724697	0.53674
chr2:105870741-105870783	0.0168171105551162	0.0108166391823591	0.120006925705713	0.9136979180345	0.204029
chr5:140060011-140060107	0.0155574779978192	0.0100316844266188	0.120941453334248	0.561053298290957	0.256127
chr5:140503541-140503597	-0.00612718674238646	0.00395225719787699	0.121069381143802	0.900246536616001	0.283301
chr5:140779213-140779260	0.0307755936266129	0.0199221379314473	0.122396166065848	0.693394443466826	0.5378
chr6:47547469-47547516	0.0359064804221082	0.023336213773346	0.123887513526759	0.870955738961965	0.573504
chr2:233199117-233199559	-0.000562347127897913	0.000365883629856588	0.124304025883668	0.723234609588498	0.28178
chr17:5365050-5365086	-0.0603797419165292	0.03929468314275	0.124394212203358	0.552632153149121	0.290617
chr6:114476147-114476202	-0.0151791698662832	0.00988825980607584	0.124766662106458	0.753568301105302	0.171559
chr17:49293643-49293697	0.0192581147928111	0.0125472145323287	0.124820235793556	0.616086626765057	0.395164
chr11:86109726-86110026	0.00291013984251722	0.00189764305345334	0.125139185608041	0.739187596670585	0.498678
chr10:11669302-11669356	-0.0158725698351471	0.0103514756977505	0.125186439770407	0.972705002228978	0.327174
chr7:143427063-143427093	-0.0172942645776519	0.0112969187768466	0.125798231143281	0.94619519137029	0.285871
chr19:1868449-1868510	0.00367703394311777	0.00240242132815317	0.125879825702268	0.918011643816093	0.617987
chr8:143961219-143961255	0.0608535757926493	0.0397614278277766	0.125901035000476	0.502674997073697	0.246056
chr16:31121068-31121128	-0.0142514747741703	0.00932979963225799	0.126631245443921	0.750430539592854	0.433955
chr7:37561414-37561509	-0.0109534217965773	0.00718782258092871	0.1275372053793	0.912154137711474	0.437187
chr17:17969842-17969898	0.0331768582195215	0.0217878098724707	0.127827343356267	0.662585070565469	0.392945
chr8:11411257-11411319	0.00766419952402411	0.00503779348524315	0.12817439869026	0.548282011476716	0.174592
chr2:37164292-37164349	-0.0215659223501495	0.0141862573353862	0.128461178815018	0.800564686671322	0.166502
chr1:198151231-198151401	0.0223232893195178	0.0146981189054299	0.128816506325761	0.659373924839138	0.7152
chr8:27431983-27432017	0.058062589339451	0.0382542509356036	0.129062931455835	0.623306486040246	0.151581
chr7:37578589-37578619	-0.0157186859589213	0.0103690178642235	0.129537524051787	0.998399510712136	0.531775
chr8:143968516-143968559	0.00735861610225566	0.00486234226971375	0.130180835855274	0.907673232221342	0.379767
chr21:26242409-26242448	-0.0202862435851487	0.0134451416347619	0.13134583425545	0.90090271533986	0.18356
chr19:43645464-43645511	-0.017663030868809	0.0117371130472094	0.132353086712511	0.815997879109207	0.727032
chr19:43737255-43737315	0.0172215525745029	0.0114485899216982	0.132516756489452	0.851397551091924	0.154496
chr19:32963875-32963998	0.00505488668250148	0.00336124328698325	0.132613790099015	0.874879063259722	0.540438
chr5:140170088-140170175	0.00956816479820324	0.00636758976418633	0.132933129802614	0.955644207370864	0.196115
chr10:58119832-58119918	0.009857087339539	0.00657882973710477	0.134054268366059	0.580927225622532	0.195781
chr16:31117352-31117413	-0.00391518346450093	0.00261484769093441	0.13431799825174	0.916147110503534	0.52415
chr17:5055097-5055198	-0.0157992444335712	0.0105620687114632	0.13469339118513	0.567300525637201	0.288186
chr5:179828342-179828402	-0.0419277480489656	0.0280964956965609	0.135626602079322	0.921494325036863	0.685128
chr2:37257651-37257706	0.0120918306458674	0.00810461933736037	0.135707601025119	0.828870996039171	0.511291
chr2:134387248-134387365	-0.00387995440132041	0.00260071026727257	0.135729924308745	0.765641192094608	0.192031
chr15:64077285-64077338	-0.0105600947713999	0.00708964986424068	0.136353478254866	0.742981938694014	0.512379
chr17:49304044-49304085	-0.0155219052968445	0.0104233353608408	0.136447988894179	0.775120019031434	0.761986
chr17:49346538-49346579	-0.0158709295777807	0.0106620893841572	0.136608960484278	0.952577238801815	0.521853
chr9:105113704-105113747	-0.0735206215419509	0.0495064732297745	0.137525050194637	0.562581690350936	0.186109
chr17:4910414-4910456	-0.019182402825052	0.0129322326980621	0.137994269266265	0.757406021639521	0.164283
chr4:40304303-40304350	0.00448562962118771	0.00302639264842989	0.138294958772179	0.713858360845176	0.496981
chr17:49232215-49232252	-0.0237976889512312	0.016078323280011	0.138843862069008	0.801454552869851	0.265646
chr2:9527271-9527323	-0.0121089636684187	0.00819255429046099	0.139395741659832	0.949936105704718	0.214473
chr2:105510495-105510534	0.0146993017798006	0.0099482355058156	0.139520554946732	0.95450210140035	0.842412
chr5:87076855-87076877	0.000245138320369106	0.000165920378077364	0.139556250057369	0.943364190704959	0.756149
chr7:37567011-37567049	0.024917457295355	0.0168935913057784	0.140221931192844	0.765147111322846	0.162532
chr10:11611692-11611776	-0.00745670600729809	0.00506552741152158	0.141007568951863	0.968118603321224	0.454905
chr17:5051048-5051085	0.0159982131182147	0.0108734528818533	0.141207470236291	0.744578289154644	0.291056
chr10:122376484-122376563	0.00867958999951534	0.00590660501620403	0.141704842479045	0.918097668830818	0.614124
chr5:14660560-14660606	0.0287788084314173	0.0195895390059801	0.141808205677427	0.735721616196501	0.155845
chr6:47522004-47522038	0.0654796559327134	0.0446522357714611	0.142529484366902	0.598397317065806	0.39522
chr12:113192628-113192693	0.0299316737675663	0.020442540337021	0.143143235914548	0.59541802473906	0.206406
chr16:30378804-30378924	-0.00388102789283315	0.00266299147272041	0.145007642166218	0.987364978766582	0.20503
chr15:78938357-78938393	-0.0782441038406226	0.0537632622821889	0.145573728772687	0.529661893962181	0.28813
chr17:58218435-58218492	0.00544650772444443	0.00374484605829861	0.145835172314706	0.734252403740694	0.169948
chr8:143906432-143906469	0.0574692010214675	0.0395331478571012	0.146030452512116	0.503386125799389	0.198658
chr5:180203991-180204048	-0.0102701392979929	0.00706863401114613	0.146246769799841	0.796305020216489	0.210968
chr2:203392246-203392372	0.00698220504711625	0.00482217546603938	0.147634742014182	0.578731049319292	0.463479
chr19:45996419-45996458	0.018705918365786	0.012927899511092	0.147913220818491	0.716855327222269	0.199641
chr16:31124718-31124763	0.0162658222977172	0.0112659470534465	0.148794044637604	0.687461911958522	0.590847
chr7:37673678-37673771	0.00989665242657688	0.00685810750770299	0.149003906538405	0.718510852362124	0.319795
chr5:87060901-87060978	-0.0152749088625243	0.0105913085972469	0.149242669324883	0.701268080094259	0.582311
chr4:39992345-39992392	-0.0239902242699259	0.0166606152877763	0.149885429762613	0.956001767955624	0.532875
chr19:43646771-43646823	-0.0225088565191697	0.0157090334557134	0.151897653147965	0.596695940416228	0.210031
chr2:233136466-233136500	-0.00985377947080403	0.00688203026699201	0.152197384561133	0.899545716921428	0.697633
chr17:17952352-17952421	0.00831722324723039	0.00582238289662122	0.153150500226888	0.945159035223428	0.651567
chr16:89806336-89806379	-0.0153813296301006	0.0107754981514848	0.153454376599867	0.782349705482776	0.21434
chr17:17833408-17833502	-0.00666753034179965	0.00467164577263283	0.153512540030692	0.988514915924003	0.506279
chr1:198131917-198132001	0.012110711003452	0.00848715592828138	0.153595534996091	0.522666042216355	0.309957
chr6:47551174-47551215	0.0116145418730059	0.00815103125731744	0.154181235102178	0.957303095873487	0.183645
chr19:1825470-1825505	-0.0558463726803367	0.0393114593142414	0.15542927837338	0.52249525218274	0.37073
chr7:143430834-143430951	0.00592575245219922	0.00419171444135681	0.157455208817738	0.885990265662123	0.326285
chr17:17949817-17949899	0.0150648365871757	0.0106766340303327	0.158241687415119	0.888858177139844	0.677547
chr5:140044006-140044156	0.0105410689198011	0.00747133998977028	0.158283759882283	0.850345300845848	0.321178
chr6:47616070-47616121	0.00409277396196927	0.0029047924264711	0.158843166010736	0.870905888431323	0.724608
chr17:17831069-17831091	7.73828858384716e-05	5.49482005934562e-05	0.15904583811454	0.998709109606184	0.507904
chr10:122394053-122394107	0.010605205048065	0.00756528161059615	0.160967347068516	0.864072388735348	0.451845
chr16:19748061-19748104	-0.0574070682049133	0.0409581021100346	0.161033324294456	0.646731948121933	0.56984
chr2:233116180-233116318	-0.00464693680022503	0.00331697120321165	0.161226681909136	0.723469272558065	0.321424
chr5:180404313-180404352	-0.01910645660766	0.013673586645587	0.162315594232089	0.965742606139796	0.33532
chr16:79544761-79544802	0.0232184909591945	0.0166210785118578	0.162434481829438	0.605745462490098	0.300565
chr7:100178821-100178858	-0.0299501103454428	0.0214411795409424	0.162458701120718	0.744157632612888	0.375869
chr16:31063076-31063143	0.0118117653052451	0.00845902605450614	0.162608971857476	0.933933997558426	0.402644
chr19:43454948-43454982	0.032149527712646	0.0230345599953041	0.162802338960275	0.721430557222158	0.500491
chr17:49374919-49374965	0.038123699462148	0.0273463998933158	0.163286488697105	0.618293990002098	0.248265
chr17:18090351-18090445	0.00201369455950673	0.00145065444000067	0.165097964095304	0.902358253705017	0.432852
chr5:140960700-140960760	0.0052005859556962	0.00374716233517324	0.165175678230979	0.721568609960181	0.595026
chr16:31059444-31059508	0.0142724861078453	0.0103274122480888	0.166971630316127	0.949254655788117	0.442322
chr15:79086564-79086599	-0.0270579265830251	0.0196075088226828	0.167593485037352	0.789643093726275	0.325854
chr21:26119668-26119733	0.0267417971605664	0.0193909042852177	0.167867086646456	0.683761507314646	0.552723
chr2:9573813-9573859	0.0174909856026783	0.0127107811756204	0.168798477995657	0.966453814565805	0.239412
chr16:23433808-23433844	-0.0553076335891096	0.0402549075400293	0.169461807116886	0.567916071964872	0.243102
chr17:18113728-18113858	-0.00369407267159375	0.00268878335062421	0.169478131032501	0.945749429161044	0.408917
chr1:198210729-198210782	-0.0180694293735582	0.0131535099620581	0.169524147150734	0.6139063796005	0.421007
chr15:58672775-58672936	0.00780513505863807	0.00568415670141794	0.169709258592735	0.923422386904096	0.214956
chr11:85957036-85957070	0.0537387668626504	0.0391925306976278	0.170328770470791	0.568003673227585	0.420202
chr7:28201463-28201534	-0.0395173258594715	0.0288746629582581	0.171130170028986	0.605781384908037	0.16592
chr21:26765088-26765156	-0.0200661423034655	0.0146695101853666	0.171349369749714	0.661619765548908	0.254563
chr5:87021632-87021727	-0.0034258212638022	0.00250591828825202	0.171596418075183	0.944773996253081	0.79001
chr8:27714176-27714225	0.00728284674868486	0.00537513477702872	0.175444876391074	0.826219272066411	0.266329
chr5:180410592-180410629	-0.069136551922317	0.0510270497808199	0.175449406088664	0.510533772746449	0.253916
chr14:92553015-92553060	-0.0320702434385747	0.023722266989051	0.176405814593861	0.530991952022594	0.156191
chr2:127107539-127107599	-0.00933079568074149	0.00691094596134552	0.17696870845384	0.908724755953075	0.192716
chr11:47367736-47367789	0.0143822771212243	0.0106579241810236	0.177194236965803	0.698304288990184	0.568372
chr1:198171667-198171704	0.0750204006741227	0.0557504568119695	0.178416584862263	0.519272008727085	0.200096
chr17:18016862-18016901	0.0303967829415564	0.0226223654254829	0.179058137255941	0.712278059820995	0.287939
chr1:20868071-20868118	-0.0242128267351047	0.0180237673728984	0.179147915949027	0.554106135374111	0.184333
chr5:177547949-177547993	0.059656827624843	0.0444114832094737	0.179182998637588	0.998819124389535	0.737216
chr2:105620931-105620974	0.0142175571435457	0.0105842759577369	0.1791840494299	0.647322177083921	0.175595
chr1:161188866-161188926	-0.00255312991253631	0.00190272033129433	0.179650664062469	0.718266263019698	0.170917
chr17:2066635-2066712	-0.00546410500950132	0.00407362057489659	0.17981050365214	0.616773737149296	0.151472
chr17:49272377-49272436	-0.0138849304320429	0.010386325873461	0.181272525870047	0.663072050640984	0.526526
chr5:140322397-140322436	0.0270640052786931	0.0202466850291029	0.18131636597634	0.579064400940193	0.199314
chr19:33062750-33062828	-0.00815680019615137	0.00610298204082048	0.181377085860806	0.761400266377455	0.162218
chr2:233173197-233173239	-0.0535381596469166	0.040073151229032	0.181545769277283	0.547253017733192	0.389323
chr2:203116616-203116653	-0.0201374740326944	0.0150777764401195	0.181688816782687	0.78990601926871	0.244271
chr7:100199888-100199928	-0.0495095147265568	0.0371342915806438	0.182447828226861	0.601958691885259	0.225765
chr21:26632226-26632285	0.00549540081222568	0.00414150866667553	0.184539131233274	0.844559046049251	0.311149
chr12:113187744-113187790	0.0310459216735979	0.0234068488530015	0.184720288725682	0.648916050612323	0.4711
chr17:18020091-18020140	-0.00749429506464845	0.00565414307026738	0.185021290049269	0.992562627584093	0.472736
chr2:37289042-37289104	-0.0261331876902173	0.0197380031934816	0.18550184229027	0.567829359450827	0.208395
chr15:64625876-64626000	0.00664477010145949	0.00503429515242125	0.186868146942001	0.716113503872917	0.220958
chr7:100006030-100006107	0.00669030293459144	0.00507205013896228	0.187151395541101	0.641944866531621	0.243925
chr17:18116918-18116957	0.0192271082218682	0.014577410052995	0.187180479570489	0.884021390759763	0.352931
chr16:19811974-19812017	0.0490986779256644	0.0372771691155967	0.187796849228925	0.504597929733799	0.338757
chr17:49421185-49421236	0.0133520913519631	0.0101380203930961	0.187828094280555	0.750070872857338	0.200429
chr7:37796454-37796493	0.0348787686837724	0.0264882043340233	0.18791704984296	0.57301162714249	0.307696
chr17:18052069-18052108	-0.0536138085807447	0.0408051985630401	0.188881028402784	0.560622413690288	0.238291
chr2:37252811-37252880	0.00614816541012532	0.00469642331494769	0.19049487954451	0.936208970400371	0.40963
chr19:49974859-49974905	-0.0226575504749042	0.0173144525379021	0.190672662739245	0.936164976701107	0.244683
chr19:43478904-43478957	0.0174110145488078	0.0133093885170118	0.190813826380999	0.913834832129067	0.252089
chr16:31012771-31012823	-0.00686839928627247	0.00525719638240572	0.191390839839925	0.978576023546578	0.418952
chr7:12159254-12159640	0.00283955070146748	0.00217616473796022	0.191946724330685	0.890083932282504	0.850166
chr19:43691470-43691505	-0.0257519972324699	0.0197673670889488	0.192659093459978	0.825850776917039	0.202679
chr16:29843483-29843622	-0.000174739482498556	0.000134397587184116	0.193543292697695	0.888314616083324	0.296743
chr17:58341922-58342062	-0.00978654517907308	0.00753664902690252	0.194106171125392	0.663977164180744	0.280536
chr17:18114229-18114279	0.00955810085226117	0.00736354461689479	0.194277071424004	0.84634216948413	0.371683
chr15:63451352-63451402	-0.00856164632520016	0.006601819546526	0.194678807643658	0.868696374433369	0.351762
chr21:26104188-26104247	-0.00983068011453158	0.00758459849977473	0.194928227495799	0.924688271403687	0.49593
chr16:31055650-31055686	0.0525384535143067	0.040630361667901	0.195982153595554	0.532849219441092	0.235091
chr15:79114898-79114961	-0.00333249418349084	0.00257737959650686	0.19601879329795	0.890027934773095	0.371617
chr16:30379628-30379678	-0.00865927219059277	0.00669944985911796	0.196171996908853	0.770585574853547	0.332915
chr7:28147481-28147515	0.0131459095458247	0.0101932647737026	0.197166562891356	0.991818173038894	0.156542
chr1:20965624-20965646	-0.00117113437954171	0.000908456904073976	0.197347029727956	0.933431088783862	0.43095
chr17:17833959-17834068	0.00911605939082554	0.00708721366416778	0.198349386595594	0.953573520369115	0.487065
chr10:80495318-80495395	-0.00415362654186089	0.00323417926351621	0.199040238919216	0.80702552196592	0.273874
chr10:11580798-11580925	-0.00658997205962543	0.00515693463129625	0.20128979664728	0.900009596619793	0.627488
chr17:18127822-18127878	0.00515945910442155	0.00404020631399431	0.201592142319697	0.907397531016013	0.31059
chr19:45992268-45992345	-0.0247252073195105	0.0193910401014936	0.202279469151288	0.575406903698942	0.17218
chr5:87139838-87139875	-0.0660018126216501	0.0517827243985426	0.202453920566875	0.564185594523803	0.256106
chr2:233137442-233137481	-0.026716710855342	0.0210142496762133	0.203600024101346	0.659843542772802	0.587646
chr20:37255648-37255698	0.0280284614095595	0.0220471241380698	0.203622708643232	0.618295159846763	0.305401
chr12:113306054-113306106	0.00820061238572064	0.00645494227223542	0.203928189347081	0.950380942283388	0.81526
chr16:19910771-19910805	-0.0616611467136965	0.0485386449189077	0.203959404640881	0.607350273135379	0.184116
chr19:33046079-33046117	0.0090472664398822	0.00713901908160948	0.205048663481719	0.923804552171045	0.315777
chr12:113300026-113300207	-0.00181480013185988	0.00143719162877042	0.20668244003041	0.992314507786252	0.926754
chr10:80562011-80562080	0.0109456736037104	0.00874522100099106	0.210709193127886	0.747661881755618	0.559971
chr11:47443919-47444006	-0.00991756612388676	0.00792574148030151	0.210821096962396	0.591341139103051	0.425048
chr19:49998936-49998988	-0.00843125902470766	0.00673925362294585	0.210909968443346	0.836967052182419	0.22011
chr3:136347381-136347430	0.0163905205241305	0.0131055477234057	0.21106032662144	0.608562786783698	0.31929
chr19:1831833-1831907	0.00481727333376088	0.00385192673097851	0.211075355765301	0.869146610108201	0.689012
chr7:12078475-12078510	-0.0182885194875824	0.0147239998131557	0.21420369446804	0.887696251209536	0.287964
chr5:140556660-140556697	0.0479078792402003	0.0386551725984863	0.215210249216177	0.568449962797698	0.229814
chr2:37287213-37287303	-0.00702526675078277	0.00568811097674086	0.216801082289311	0.534241180036414	0.150674
chr21:26059878-26059935	-0.00550115283443414	0.00445852280359774	0.21725842998685	0.778555449174305	0.20101
chr9:105115722-105115760	-0.038649115622962	0.0313421674137085	0.217525496330448	0.800605563342419	0.423637
chr19:1025168-1025247	-0.00369665175833194	0.00300835139962761	0.219148103194638	0.65331585825614	0.21709
chr5:140941170-140941330	0.00280998270216402	0.00228827455759999	0.219449995472829	0.566485758070051	0.31361
chr19:1031552-1031644	-0.0065641195294913	0.00534688117671078	0.219576918899869	0.827373507575118	0.150312
chr4:1337313-1337899	-0.00296623625824948	0.00241654545356058	0.21964611345246	0.636867918906134	0.189673
chr10:58164174-58164247	0.00995326834666975	0.008109486003843	0.219686868573385	0.635366663865712	0.341258
chr16:31068209-31068283	0.00333136458038299	0.0027144838324073	0.219726662966461	0.800822439968805	0.267682
chr2:203294929-203294982	-0.00475347106551303	0.0038744140761853	0.219864793370706	0.920922969649881	0.225487
chr5:87133086-87133123	0.0227674270250301	0.0185848690988295	0.220555710548203	0.714536750310799	0.220426
chr17:5302233-5302270	-0.00527644904012357	0.00431564598681549	0.221468532290688	0.920684071278435	0.344959
chr8:27703832-27703886	0.00827167341896578	0.00677347666168654	0.22201568486198	0.795400204103443	0.624106
chr5:177371026-177371142	-0.00199156599978168	0.00163533172796576	0.223286266128826	0.692232358311962	0.321082
chr2:105500881-105500932	-0.0137625700588096	0.0113171818735773	0.223955406820981	0.880365048394277	0.234837
chr2:233155606-233155689	-0.00827760820517283	0.00681194461207659	0.22430476020293	0.743171699773747	0.302373
chr16:70636755-70636820	0.00988212296962623	0.00813884230625528	0.224674144890509	0.769693881670542	0.436469
chr19:43655265-43655311	0.040143586576891	0.0330782589636844	0.2249026842353	0.603265843231872	0.509816
chr15:58752119-58752154	-0.0555462229557211	0.0458142874461796	0.225351109656891	0.609274039139757	0.181163
chr19:33093259-33093293	0.0517502737876069	0.0427588581972877	0.226170725807431	0.578816532912055	0.150411
chr19:1070486-1070538	0.0249775356215987	0.0206388970393185	0.226195793325805	0.968304643986286	0.290875
chr16:89662282-89662317	0.046543461594574	0.0384645325433523	0.226265154134457	0.581791063869532	0.153381
chr17:5059336-5059381	-0.0113510529592981	0.00938163199801403	0.226308415065827	0.844322372214659	0.30395
chr7:12253790-12253812	0.000189003853673954	0.000156689864423748	0.227729216855568	0.958926374848791	0.227283
chr17:5340937-5340974	-0.0274612068737319	0.0227730661986163	0.227870167576588	0.657688703279012	0.244252
chr17:49375982-49376032	-0.0169604322312466	0.0140838670871909	0.228494741054808	0.55193017830118	0.252541
chr2:127099333-127099389	0.0151773200545705	0.0126050276423469	0.228563001687473	0.852663692128953	0.230375
chr6:114401611-114401682	-0.00500653234800021	0.00416064929482955	0.228858105874847	0.891604297247437	0.216691
chr16:23511307-23511344	-0.032214879240931	0.0267803040473998	0.229002714920794	0.789597101177873	0.717823
chr8:143914491-143914538	-0.02329564142723	0.0193680866365009	0.229059583998717	0.59169664918839	0.251663
chr6:47613497-47613532	0.0485108787231644	0.0403672993845422	0.229465426966355	0.588388516766076	0.394321
chr5:86863063-86863155	0.00385416368617404	0.00320844716885008	0.229652242106671	0.878372984252443	0.16936
chr17:17864201-17864240	0.0506516824978132	0.0421870627079143	0.229888968709955	0.51626515804593	0.303556
chr15:58623971-58624009	-0.050174783355866	0.0418454543747409	0.230508585226529	0.546468206017949	0.187709
chr21:26162898-26162932	-0.0510512596837019	0.0425908651011243	0.230666631952733	0.576937716764654	0.316013
chr1:1080618-1081047	0.000118848598622777	9.95763010736433e-05	0.232656776239036	0.843159803189813	0.205189
chr19:43677783-43677836	-0.012583106032547	0.010545226225491	0.232770927065083	0.925760390057205	0.183286
chr5:87143606-87143659	-0.0217207824497641	0.0182155028761237	0.233091169263762	0.585934190831139	0.275636
chr15:58750628-58750933	-0.00462856097687816	0.00388420060905178	0.23340322514406	0.524173354287047	0.403469
chr8:27508294-27508333	0.0203431925238349	0.0170905540506996	0.233921465270885	0.860345107011152	0.636918
chr15:63454176-63454213	0.0453294573841632	0.0381674051357978	0.234971963517016	0.554207824964795	0.280324
chr10:11483481-11483702	0.00470031293589156	0.00397273267228123	0.236752270747809	0.730271467404376	0.319167
chr5:177549171-177549221	0.0383865919307823	0.0325419430733411	0.238157925989004	0.595896089715528	0.283248
chr19:32905480-32905571	0.0167390955338849	0.0142015187379763	0.238524236050522	0.682992875330194	0.295317
chr16:31055011-31055051	0.0462141116994933	0.0392241975840773	0.238715235372018	0.54650079269532	0.173738
chr5:87002061-87002116	0.0694600251608377	0.0590085156919226	0.239148146584481	0.836206306895656	0.418717
chr11:86158922-86159022	-0.00851552819800664	0.00724808377830075	0.240048274734715	0.585892339287254	0.213448
chr19:43472052-43472189	0.00754881355529199	0.00643688936112274	0.240899093075907	0.603815419709027	0.191651
chr6:114341572-114341622	-0.0122364093449278	0.010437075611095	0.241037195502288	0.901280721054356	0.252299
chr1:21210114-21210172	0.00440487911410564	0.00378647697985114	0.244700260285284	0.841877565443263	0.683886
chr2:134783908-134783950	-0.0166328455817792	0.0143368227235919	0.245988288021727	0.664180565707626	0.226146
chr16:89736784-89736826	-0.00657244803478832	0.00567151813721313	0.24651666832521	0.837975836044579	0.299392
chr8:27119621-27119661	0.0445962584573808	0.0385090653691645	0.246834781349724	0.531877443191633	0.455584
chr5:87006318-87006359	-0.0213003813778751	0.0184077396048701	0.247214066483157	0.737609425417478	0.256112
chr5:86964711-86964748	-0.0283598775420022	0.0245205984539502	0.247446601517216	0.639960570841413	0.261438
chr19:43574058-43574098	0.019759743840788	0.0171200000890453	0.248422019578018	0.873362632132576	0.342143
chr2:105838091-105838125	-0.0436374326341703	0.0378191109903627	0.24856328208835	0.690854762624128	0.164997
chr12:113241336-113241389	-0.0366871898331191	0.0318798767620856	0.249816749370513	0.993108514053936	0.925816
chr21:26153438-26153492	-0.0172383302287616	0.014995173332122	0.250311984165266	0.926359751068625	0.457937
chr10:11498221-11498273	0.00725226128390217	0.00632803817956134	0.251773605884466	0.936467888212486	0.208085
chr5:140055012-140055048	-0.0504330235533878	0.0440140005824267	0.251861162403655	0.54512743299145	0.252946
chr17:5416133-5416237	-0.00340479294271611	0.00297343865028099	0.252180503215987	0.950421198866109	0.203465
chr2:134733680-134733752	-0.0162189860020486	0.0142702359876373	0.255722076611049	0.943832932500146	0.199824
chr17:18028559-18028599	-0.0211380230144038	0.0186342365747268	0.256641536125435	0.677651105478001	0.290124
chr17:17821126-17821199	0.00798658437129753	0.00704394804149455	0.256869154337832	0.877056232771825	0.475293
chr15:63460656-63460713	0.0117925123617063	0.0104104806627446	0.257317624209215	0.903235736432781	0.231787
chr17:17894917-17895011	0.0062708274256278	0.00554082122932442	0.25773932640386	0.7866874605929	0.509119
chr19:43456130-43456235	-0.00586765473028793	0.00519121290106533	0.258347660917493	0.798839432407669	0.191761
chr2:105524140-105524175	-0.0468583461597755	0.041542219398729	0.259332904788265	0.585079662070501	0.28878
chr16:23605387-23605441	0.0246920415667024	0.0218935758223341	0.259395387855817	0.853418756921723	0.353942
chr2:37193561-37193700	-0.0035456730979282	0.00316202763951459	0.262147871721667	0.58942891425664	0.162893
chr16:19892473-19892522	0.0149961518173287	0.0133794562719964	0.262358454704345	0.81650290526753	0.180628
chr5:87143040-87143125	-0.0127581915803296	0.0113829549904256	0.262366435249594	0.756125808890303	0.240699
chr17:18111329-18111378	0.00335167525406112	0.00299681709117893	0.263391205812002	0.946808266463809	0.382823
chr17:17839075-17839146	0.0132357506679729	0.0118383791223478	0.26355101847869	0.778028344194274	0.332213
chr17:5232333-5232463	-0.000552453241666777	0.000495250224692529	0.264634820930624	0.676461291787844	0.349275
chr17:49398176-49398214	-0.0427098432394666	0.0383430367229036	0.265327296827087	0.557531715658361	0.260888
chr15:64451454-64451500	0.0161849075105697	0.0145317892957892	0.265382696879388	0.508496500093133	0.180129
chr17:2114894-2115018	-0.00288295930620309	0.00258908321497075	0.265491237230537	0.752826130254402	0.284731
chr2:105750020-105750093	0.00348866065102494	0.0031338345113108	0.26561211958359	0.835941337226248	0.364297
chr19:49976736-49976770	0.0307461678012653	0.0276914748305386	0.266864743888363	0.891636103754833	0.2283
chr5:87118655-87118716	-0.0252917231199505	0.0228143264927806	0.267607303752158	0.873210529597528	0.1889
chr16:89834032-89835294	-0.000117933609510042	0.000106517785519277	0.268219165577659	0.749223564163885	0.341468
chr12:113258968-113259008	-0.0693922532313303	0.0626789190243602	0.268247785120282	0.572614432422572	0.353808
chr10:11678817-11678860	-0.0464541155307108	0.0420902494853044	0.269732500386782	0.5207381616592	0.462871
chr19:46630294-46630367	-0.00684802305803995	0.00620710348949262	0.269916086102378	0.881940027079399	0.615737
chr21:25873184-25873228	-0.0142557366463179	0.0129224415130538	0.269950428857894	0.743369375744235	0.376884
chr14:92639760-92640899	0.000174242191963679	0.000158659448640818	0.272110602450977	0.94331178772269	0.481362
chr16:81946867-81946943	0.00243665830124884	0.0022198473836712	0.272348924398115	0.925047428486995	0.345042
chr5:140612323-140612369	-0.00463170275134085	0.00422497361576369	0.272961573618331	0.977256693566963	0.197573
chr15:58635780-58635816	0.0486894427266424	0.0445271481836928	0.274184123281944	0.533112707640394	0.347821
chr15:58769417-58769467	0.00963552878454054	0.00881917822985348	0.274584671436922	0.84884629812091	0.792254
chr5:140782304-140782348	-0.044041362732594	0.040397634377094	0.275626560698955	0.526756470065863	0.380207
chr19:33063778-33063865	0.00708042495618481	0.00650971199622653	0.276740374555705	0.907989741476528	0.189204
chr4:862646-862683	-0.0401783442015014	0.0369773784499976	0.277228873043277	0.522113737363603	0.197864
chr15:58279818-58279873	-0.0343362575571489	0.0316531479167054	0.278025323130668	0.803200902665469	0.288375
chr16:19828215-19828263	0.0216106926845793	0.0200034584359412	0.279987323237084	0.735922497889447	0.173058
chr7:28158123-28158242	-0.00699454043900881	0.00648611477064915	0.280861183036824	0.646377322007264	0.171548
chr2:37202632-37202730	-0.00175238177496599	0.00162754044591519	0.28161184750083	0.847605230545453	0.385746
chr19:43654114-43654151	-0.0312254598563448	0.0290172147816514	0.281881995833661	0.748186417882828	0.639833
chr10:11460589-11460708	0.00668456008695799	0.00621722093248331	0.282299296833345	0.720430693713488	0.370947
chr1:207632784-207632837	0.00355312709890313	0.00331798588003462	0.28422848852315	0.886133288230309	0.368748
chr8:143963798-143963842	0.0394295528551885	0.0369000769251291	0.285272786275995	0.520042883339265	0.22674
chr5:140606978-140607034	-0.0417498977754521	0.0391048161212538	0.285682564966331	0.712396906295805	0.464568
chr11:86122729-86122818	-0.0121790126606378	0.0114339502497148	0.28680249405603	0.981427698046361	0.380992
chr5:140755151-140755185	0.0426241456750266	0.0400668692665786	0.287407887943587	0.617526070817946	0.493284
chr19:46635499-46635892	0.000474967593637462	0.000446866004138372	0.287833679077144	0.631612954174448	0.394081
chr19:1033565-1035288	5.79109665957343e-05	5.45513258315831e-05	0.28842331569008	0.789009981773077	0.369623
chr2:105770113-105770187	0.0100815219014574	0.00950700991439296	0.288948858454984	0.881622284278504	0.268468
chr19:32951494-32951589	0.00289724912173654	0.00274940261478288	0.291986378087004	0.956934414201269	0.504479
chr15:64086603-64086643	0.0443645790395632	0.0421260274865373	0.292277110442713	0.521486768689743	0.437465
chr4:40134813-40134963	0.00276419038423699	0.00262590774067047	0.292496438595191	0.879683155331956	0.312499
chr17:18046911-18046957	-0.013031849820466	0.0123951649476842	0.293090716609649	0.765322977263511	0.36245
chr15:63498662-63498706	0.00239404022535083	0.00227814843669788	0.29331782110722	0.786377279605856	0.212593
chr5:177152292-177152385	-0.00847926919901532	0.008076003523981	0.293748542788375	0.67098895000568	0.153941
chr11:85989997-85990041	0.0149093142687411	0.0142095486245	0.294064840599418	0.556758386210299	0.208652
chr5:140946594-140946649	-0.00291077547901484	0.00277861039227205	0.294838989866796	0.692596305385963	0.413356
chr17:17962313-17962349	0.0412310891716976	0.0395095470885889	0.296683077011015	0.623252277010385	0.402154
chr3:136264000-136264039	0.0602094832417821	0.057754470008506	0.297176328938525	0.546325519780486	0.212289
chr19:18491237-18491304	-0.00317625254789404	0.00304728429323268	0.297262250262765	0.883829861363653	0.253183
chr6:47497171-47497536	-0.00178995857242566	0.00171868229371366	0.297656788255567	0.903736495909834	0.563158
chr5:140048241-140048277	0.0485133578959275	0.0466122585126023	0.29797515978964	0.531827003954333	0.203064
chr16:23611431-23611480	-0.0434571235307132	0.0418182692550775	0.298716421421229	0.605237058400515	0.244145
chr19:32944206-32944283	0.00257975113145815	0.00248599362455708	0.299403085886354	0.938595055054351	0.207352
chr1:198179781-198179858	-0.014775253398557	0.0142448467348452	0.299626356918507	0.727307503532389	0.470225
chr3:136315894-136315940	-0.0383682386701309	0.0370848780767398	0.300852934382444	0.908589554711005	0.575175
chr17:18095376-18095422	0.0114488130189563	0.0111027482021365	0.302461437574327	0.828839199883405	0.297286
chr5:179712879-179712939	-0.0514988302391528	0.050012746503703	0.303144234812702	0.721075145457791	0.209964
chr17:18073204-18073320	0.00315087548479789	0.00306242773566911	0.303535325507282	0.849793183385288	0.398264
chr17:17829180-17829310	-0.00532244885790515	0.00517711476290186	0.303915767070526	0.690429179104646	0.315467
chr19:45964544-45964613	0.00542593323531114	0.00528668886686455	0.304731974367555	0.62812960232133	0.463203
chr17:5212998-5213020	-0.00136447717562943	0.00133068257422613	0.30517616683208	0.739312201646788	0.281936
chr2:233138712-233138774	-0.0072064638003778	0.00703040868567598	0.305343396061323	0.896794299372401	0.861174
chr19:43656231-43656297	-0.000308774810069485	0.00030168660962707	0.306073747552533	0.806071302643625	0.717639
chr17:4852729-4853522	0.000465941683441911	0.000456133367989326	0.30701610580419	0.763960535239051	0.364321
chr16:31023918-31023954	-0.0385389600043733	0.0377279246977251	0.307019053442833	0.591104497137474	0.238029
chr10:122216369-122216406	-0.024878205143014	0.0243759112983993	0.307441071437024	0.65638377934218	0.350857
chr8:11589130-11589170	0.0188485564786948	0.0184983893368719	0.308236389165059	0.924402018340198	0.17347
chr17:49315548-49315586	0.0330158795345152	0.0324271736380368	0.308604439353311	0.568666725248904	0.361003
chr17:5217363-5217440	-0.011862636796478	0.0116511255970957	0.308604912168138	0.597521836708671	0.360213
chr7:12164618-12164653	0.0274522376218243	0.0269732487017382	0.308793012032373	0.702491205797638	0.508774
chr11:47226262-47226305	0.0148298326512261	0.0145825280447888	0.309172950020223	0.666285443730514	0.213211
chr1:198133365-198133414	0.00664466719364963	0.00654462706936233	0.309969592090115	0.593693861917052	0.248848
chr2:233141565-233141620	0.0206988551876606	0.020433317037988	0.31106238100182	0.603290455791979	0.387212
chr2:233138287-233138336	-0.00842156577252802	0.0083147646909031	0.31113432155849	0.867200477659601	0.831359
chr5:87117190-87117233	-0.0151636020913211	0.0149728586191281	0.311184709349235	0.78171642512374	0.198497
chr16:31069251-31069323	-0.00302162869690259	0.00298850092878995	0.311975711300376	0.895759481847338	0.356724
chr4:11028073-11028112	0.0421041503865278	0.0417215204895398	0.312892610977336	0.541252274965288	0.493108
chr2:233137829-233138043	0.000267256893246074	0.000265018147274771	0.313239669995044	0.939043536181039	0.912613
chr21:26719250-26719295	-0.0139014919281927	0.0137942763743333	0.31356370666663	0.773234709963107	0.607345
chr16:19904987-19905031	0.0138438090182894	0.0137571930961299	0.314273181886165	0.939885158916874	0.21961
chr19:43572911-43572962	0.0118156325585044	0.0117503502442056	0.314629306344274	0.749848526295415	0.242903
chr15:58853803-58853854	-0.0156221875264092	0.0155393740397328	0.314738326452397	0.55471629085742	0.205268
chr10:122399490-122399613	0.00722012718862322	0.00718475469031241	0.314933797706932	0.945000082356909	0.552386
chr7:143413923-143414615	-0.0016257121221834	0.00162210086749814	0.316234316797156	0.55043917424156	0.417375
chr16:89843655-89843772	-0.000144183047174932	0.000143899034789293	0.316356299043339	0.742630983072258	0.258939
chr19:1839244-1839282	0.0204549349044339	0.0204322220091868	0.316772847195208	0.759447273975919	0.2143
chr19:5836194-5836242	-0.00358798212500596	0.00358748984413446	0.317244105229557	0.792170032118143	0.245175
chr15:58573114-58573159	-0.00963813212725742	0.00968132353269113	0.319474337687083	0.660549367103052	0.26535
chr7:100139395-100139434	-0.00509241074758965	0.00512341989484105	0.320248394065712	0.9036705100409	0.206252
chr16:31073061-31073099	0.00607333379552285	0.00611202338150411	0.320383590756317	0.998132397310385	0.90627
chr16:30913963-30914012	0.00290313705774881	0.00293259477147483	0.322196081181768	0.942409227507569	0.304596
chr17:1558217-1558260	0.0215632572462727	0.021806162010676	0.322731287095414	0.515881323271831	0.272966
chr19:32957983-32958021	-0.0156926922032526	0.0158825877755604	0.323131203116232	0.89137513041115	0.223659
chr1:21209003-21209041	0.0401399776069612	0.0407135976792739	0.324176863184093	0.510423317179536	0.265673
chr11:47397844-47397890	-0.0235565689083814	0.0238957163843865	0.324227739171417	0.562889188399445	0.19778
chr17:4971680-4971720	-0.0190111983161872	0.0192987154125149	0.324574094105972	0.66796925085102	0.386857
chr16:29933584-29933637	0.0355302849458055	0.0360764322216219	0.324692164090992	0.578454286349328	0.27891
chr1:20813387-20813434	-0.0345026831412153	0.0350388488679903	0.324772453123222	0.530405827467703	0.177098
chr12:113151003-113151060	0.0214997352890001	0.0218368839764413	0.324839957734656	0.976101905053582	0.760708
chr6:47615743-47615848	-0.00638026092201061	0.00650706785864257	0.326833236708558	0.585637305002137	0.181857
chr20:56505470-56505534	0.00531060156016344	0.0054290513823885	0.327984206166004	0.758249083634489	0.189034
chr8:27516906-27516949	0.0260267546234576	0.026660723732102	0.328955028610387	0.774071055272249	0.48398
chr17:18023116-18023158	0.0441370680640474	0.0453305848728277	0.330220006728229	0.512032340918063	0.213379
chr7:12157495-12157723	-0.00188308349204385	0.00193457647759922	0.330363078116057	0.804947654099034	0.766305
chr17:5052229-5052375	0.00491025780079396	0.0050483542930744	0.330729647168761	0.886789235594411	0.29305
chr1:21170173-21170234	-0.00836918981384179	0.00864282422174791	0.332874743867937	0.960452871261099	0.255009
chr16:70649781-70649827	0.00676857048798907	0.0069929423613665	0.333087059301962	0.909416491515356	0.501142
chr5:140160919-140160978	-0.0207932645072696	0.0214997069834362	0.333473170594687	0.547311144355796	0.430829
chr1:161223038-161223111	0.00520140164002073	0.00539778503951182	0.335237589060425	0.667931828485308	0.311558
chr19:50057680-50057754	0.00355778760216074	0.00369664697619946	0.335830437275238	0.871597446695396	0.352654
chr8:27123246-27123329	0.00296726273413152	0.00309136226158247	0.337127674107828	0.864004935886184	0.2862
chr7:12141453-12141523	0.00519596607474686	0.00541631510921564	0.337398802928268	0.800020329201336	0.196617
chr16:31022295-31022348	0.0232654518745259	0.0242598634913872	0.337553703597132	0.705324224424666	0.165919
chr2:127154849-127154892	0.0100255502720881	0.0104676356018907	0.338180536529446	0.892710745489526	0.334981
chr12:113218126-113218165	-0.0679785122666041	0.0710087681810423	0.338402933220528	0.586681770084656	0.496877
chr16:19931041-19931105	0.0139642450057824	0.0146325922310831	0.339919280785608	0.988219072351861	0.322171
chr1:20789235-20789275	0.0101897030783125	0.0106836142617937	0.340200442857396	0.972495071877023	0.381665
chr15:59101049-59101091	-0.010211320689881	0.0107066056575532	0.340215143862557	0.700778237789595	0.153161
chr4:1319776-1320854	0.00136530472792827	0.00143573991918138	0.341634053714176	0.845869546542944	0.282242
chr2:134895302-134895391	-0.00170137040140871	0.00178953835381383	0.341740716640837	0.648745140842065	0.345295
chr15:58277389-58277485	-0.00943270328246826	0.00992721594778165	0.342017665539846	0.805680905381199	0.202628
chr16:19852390-19852457	-0.00628515343548045	0.00661934954455313	0.342360148031377	0.912311373533297	0.847929
chr1:20979745-20979781	-0.0378098029164056	0.039834439074802	0.342532262732003	0.539229393856305	0.239466
chr11:60328015-60328065	-0.0108018455986439	0.011391356590323	0.343002568734593	0.719281260031038	0.630184
chr21:26637740-26637785	-0.0203214003131806	0.0215036841730572	0.344648933872158	0.711225313803641	0.256814
chr11:47252224-47252292	0.0363531350428927	0.0384694110006288	0.344664958900156	0.802815696961421	0.770605
chr7:100173564-100173711	-0.00891359127884576	0.00945368035856289	0.345747418817224	0.581727393366372	0.178345
chr2:134674469-134674527	-0.00236666242717002	0.00251417027223742	0.346536074103135	0.947596028458135	0.856073
chr19:32956038-32956085	0.00417199830822013	0.0044369439173104	0.347070640731364	0.974384690797866	0.276541
chr10:60008361-60008412	0.00808165166933848	0.00861036386172515	0.347938291368685	0.9386332899867	0.712667
chr19:32972687-32972745	-0.00646309789938376	0.00688622061699756	0.347959183415475	0.873744542280462	0.414367
chr16:19914178-19914236	-0.0210323670562985	0.0225273184762776	0.350490508010481	0.723224276490375	0.296249
chr16:29836566-29836604	-0.018793811238729	0.0201345157277466	0.350606962834121	0.758172217878403	0.159278
chr19:46983042-46983096	-0.00741693323617926	0.00795824866022893	0.351346559528004	0.607255501184406	0.208615
chr16:23426822-23426878	0.0125770241010835	0.0135001591913647	0.351532721491271	0.790022864804787	0.515585
chr16:70532347-70532369	0.00228936789785286	0.00245931544636903	0.351907156415242	0.840445216429487	0.2007
chr21:25825925-25826129	0.00257044099201057	0.00276478106214286	0.352521931547361	0.659977827634575	0.21712
chr1:161214252-161214317	-0.00774239409517966	0.00832822699114004	0.352548731283332	0.658091590805455	0.592037
chr19:50026539-50026581	-0.0139906891402151	0.0150748125129507	0.353364107093754	0.85583950016044	0.327237
chr1:21098529-21098601	-0.0126418830392899	0.0136330087258809	0.353771020967434	0.635917928929505	0.310983
chr8:143987878-143987917	0.0377166990234581	0.0406828594677565	0.353879465248641	0.546780266520539	0.329023
chr1:21024890-21024926	-0.0200389614100184	0.0216177423729778	0.353943005037615	0.722690945769119	0.405323
chr10:122219007-122219052	-0.00691399750335315	0.00746366358007373	0.354261840097109	0.913807510285822	0.415058
chr15:58282736-58282885	-0.00173251231478892	0.00187197590663273	0.354706268872345	0.850568947053701	0.512126
chr11:47400935-47401087	0.00102376802170656	0.00110627838060878	0.354749414593386	0.582673875613094	0.392525
chr2:9583262-9583334	0.012573390044817	0.0135916575460105	0.354923550015301	0.665661001386048	0.170159
chr10:11672536-11672577	0.0405784594335836	0.0439434581237852	0.355786104925444	0.562086508810159	0.180446
chr19:46628800-46628862	0.00955320768366351	0.0103633934231072	0.356621247209088	0.895882691980628	0.523411
chr1:21202329-21202378	-0.0204699968333397	0.0222261808425869	0.357057843380373	0.58191414161626	0.305058
chr16:89821023-89821073	0.00703244530918199	0.00763667202789684	0.357113985942933	0.807201441835046	0.208995
chr2:134850641-134850691	-0.0161583607819582	0.0175661688119585	0.357647568279825	0.630737097046459	0.323033
chr19:32954488-32955196	0.000131441942131703	0.000142937899668047	0.357795543195452	0.983371957563602	0.446051
chr15:58689939-58689980	-0.0198235011101967	0.0215658820273827	0.357987519259003	0.739617566881047	0.647615
chr14:92545902-92545945	0.0104163825219689	0.0113420348662304	0.35841605669492	0.922939007332758	0.370087
chr19:46907466-46907526	0.00834971905624012	0.00909237964633379	0.358451072967499	0.861394952326832	0.198565
chr15:58915179-58915248	-0.00502022573144232	0.00547219527740638	0.358929838812524	0.822424662077025	0.259905
chr10:96278978-96279016	0.0596038560121685	0.0651199296633372	0.360037508710024	0.531331406745448	0.188768
chr21:26630668-26630768	0.00449954478690922	0.00491972899231807	0.360405859181428	0.896983141409881	0.261563
chr19:1066576-1066650	0.00418012302250455	0.00458266133792484	0.361684192021011	0.957269284906871	0.304221
chr11:47558386-47559131	0.00302066268229186	0.00331366412749787	0.361991008924147	0.564872838928251	0.436812
chr15:64100794-64100824	-0.0261912459287496	0.0287463368064022	0.362234284017749	0.874183685521761	0.228145
chr16:89655339-89655515	0.00124046601703195	0.00136199202336573	0.362414815040074	0.927313288798543	0.262876
chr5:87065117-87065154	0.0280836548926102	0.0309235939486479	0.363792262341047	0.606718250120641	0.478126
chr2:134869188-134869247	-0.0118597569387621	0.0130692021771892	0.36416445313005	0.618914078201525	0.351027
chr16:23456994-23457036	0.0487452513262635	0.0537261119106178	0.364252602364043	0.503663388524839	0.248082
chr11:47381470-47381524	0.00318620604405309	0.00351503250759651	0.36469699161031	0.675986580772962	0.181619
chr16:30865879-30865918	-0.0208123538963982	0.0229790355947314	0.365089101630929	0.679616956596644	0.243115
chr8:144000881-144000943	-0.00958032232555393	0.0105908536091859	0.365685534419006	0.717946966373208	0.415225
chr15:58567207-58567396	0.00100823930239928	0.00111520355974637	0.36595009758278	0.946957658000674	0.467944
chr16:30972627-30972665	0.0360503154031771	0.0399416337248624	0.366751561714612	0.513204955521862	0.154862
chr19:47007061-47007111	-0.00408451820756896	0.00452922528482601	0.367155747622715	0.892434396006188	0.415406
chr19:32878951-32878989	-0.0402971589968536	0.0447088146814524	0.367415704513445	0.60647294362865	0.156016
chr7:1535074-1535114	0.00473163193436665	0.00525142580615133	0.367578470147918	0.902558611790862	0.597424
chr21:26618908-26618944	-0.0116114161692559	0.0128883166811363	0.367627807473714	0.81374222021603	0.284747
chr15:58693750-58693788	-0.0181644305984086	0.0202144281662006	0.368872468599571	0.657881281777288	0.504476
chr2:105497595-105497632	-0.0240957955276839	0.0268210019321023	0.368976163644247	0.618652370062797	0.154755
chr17:5409361-5409408	0.0097796795548301	0.0108891166975932	0.369124217823518	0.831627218071551	0.19716
chr2:9520947-9520998	-0.00214661481876286	0.00239401489837012	0.369900946275367	0.658336106609011	0.252652
chr4:40304099-40304172	-0.0136987775124902	0.0152872450936142	0.370203647483872	0.791451063777701	0.531486
chr5:140052844-140052878	0.0388696988463242	0.0434133928002334	0.370605957981065	0.641695085146509	0.289565
chr21:26192701-26192747	0.00764676342612524	0.00855692669151015	0.371517573622283	0.793658207230357	0.262127
chr19:49981534-49981579	0.0285977383323001	0.032044120882652	0.372152405833853	0.752214283027289	0.290946
chr17:49295400-49295448	-0.000288393533844811	0.000323484413132565	0.372649090206897	0.865868782376539	0.293127
chr2:134284575-134284609	-0.0553406817701126	0.0620913881929374	0.372780104421507	0.557338442117425	0.184814
chr17:1490322-1490360	-0.0275381772775003	0.0309087565828742	0.372955637109069	0.591771071266493	0.318193
chr2:37256616-37256671	0.00874928201728358	0.00982574253729544	0.373227059319381	0.82808422068157	0.610159
chr4:999552-1000209	0.000417402120245621	0.000468993677184966	0.37346846492765	0.615922037629664	0.155089
chr1:198215532-198215567	-0.0192668377275242	0.0216603901649734	0.373736390512694	0.886138252377346	0.386215
chr1:21131228-21131268	-0.0267618240652308	0.0301817329688722	0.375246122408814	0.597298520666506	0.247116
chr17:5406753-5406800	0.00751024281204248	0.00849231382101626	0.376503169187524	0.91551352108044	0.215259
chr19:1028928-1029622	0.000120437917865939	0.000136276482384223	0.376817012295935	0.868871325374908	0.154747
chr17:49395473-49395537	-0.0118343479219138	0.0134029486548402	0.377254643508241	0.623437473638043	0.278583
chr15:58971563-58971624	-0.0122156203360806	0.0138670737519463	0.378367455847963	0.827048716124554	0.286153
chr17:17980583-17980625	-0.035979160252529	0.0409502430755859	0.37961453104257	0.515572986914431	0.195428
chr16:89681723-89681764	-0.0174079831336694	0.0198929496843088	0.381528717632494	0.567867686627929	0.251748
chr16:30881375-30881443	-0.00292585792958117	0.00334485837221459	0.381719211258036	0.978466813216426	0.424816
chr3:155015350-155015391	0.0182325176041736	0.0208693634275713	0.382308933783999	0.776469375545244	0.868227
chr16:31065842-31065884	-0.0162086904094171	0.0185920889905511	0.38331434774777	0.662928287239373	0.281555
chr12:113241744-113241822	0.00564802181713565	0.00648081814851861	0.383482149003543	0.947795545907367	0.834011
chr19:1896972-1897335	0.00370515874163821	0.00426319062297311	0.384789900315608	0.507212458591751	0.215084
chr19:49998468-49998507	0.0182247515825662	0.0209732872513155	0.384874124218861	0.719878533130976	0.2644
chr1:21209696-21209743	0.00314137604919543	0.0036252599709942	0.386202677608815	0.927018576443743	0.495155
chr17:5402295-5402356	0.0123994440619899	0.014333295752204	0.386995012387231	0.708292088231761	0.154847
chr8:11765154-11765193	0.0294698826749819	0.0341309307917022	0.387897659382024	0.762429242728633	0.306723
chr6:114306215-114306320	-0.00412341059330901	0.00479036875764881	0.389364170026031	0.907191216365409	0.675158
chr7:12077895-12077939	0.0199018880108979	0.0231583408920282	0.390129161341242	0.520395391672632	0.220639
chr16:30039091-30039145	0.00545810392519874	0.0063694373350049	0.391488605554813	0.863903221973579	0.515579
chr16:31051543-31051582	-0.034479897381713	0.0403369966968708	0.392664176020447	0.554516159610228	0.460858
chr5:140144918-140144984	-0.0119723683544163	0.0140117357007937	0.392854089913635	0.531649667410923	0.237025
chr8:27508934-27508985	0.00961323208063831	0.0112812997879901	0.394137117436488	0.743875594049188	0.512776
chr19:46754361-46754425	0.00599007886210208	0.00703707155782378	0.394648511511427	0.739854924990451	0.505173
chr4:1323840-1324995	0.000558234239325667	0.00065585122360107	0.394680553953218	0.902940738730659	0.305094
chr15:58699523-58699595	0.00272318580902085	0.00320711006526387	0.395820679550662	0.929607932865443	0.216816
chr1:20799348-20799402	-0.00914521640297937	0.0108350473263398	0.39864689619644	0.934834187667192	0.45872
chr21:26136121-26136240	-0.000575286649891946	0.000682124581088874	0.399018887474342	0.786630031277211	0.503789
chr17:5375835-5375906	-0.0101746794831378	0.0120698761278239	0.399238920182599	0.621522884993224	0.174036
chr16:29960824-29960875	-0.0144320052952292	0.0171346387564544	0.399636411223018	0.588946674247979	0.484276
chr16:19871268-19871342	-0.00374338016005004	0.00445944088030424	0.401229098795306	0.952751783355772	0.435334
chr17:5308217-5308255	0.0379561725426943	0.0452292803236503	0.401360058356223	0.535841508685854	0.256027
chr16:30945836-30945885	0.00481767701528109	0.00574209962541188	0.401463892657754	0.86079150859752	0.477365
chr2:203046191-203046250	0.00870276572214047	0.0103783289469686	0.401720905856656	0.965000708831042	0.190638
chr16:19901853-19901919	0.0115696811930418	0.0138414935710843	0.40322836789525	0.813681589973044	0.204767
chr15:58750443-58750471	-0.00923632547031009	0.0110553180098906	0.403456240224476	0.963725189563943	0.829682
chr2:203238408-203238460	0.00422978988046724	0.00506346996008901	0.403518422039809	0.849396178003913	0.160238
chr11:47513453-47513489	-0.0187972778672307	0.0225161272874794	0.403809947617352	0.833243837925828	0.213531
chr7:12197502-12197556	-0.0255031248404259	0.0306109568972598	0.404767393882045	0.808019177414803	0.396311
chr15:58685446-58685614	0.00314663831505225	0.00377805182539621	0.404916215687613	0.68903628657777	0.630172
chr15:64605889-64605940	0.0177149995291349	0.0213377893596197	0.406415997731763	0.661367256598058	0.198324
chr19:45988239-45988406	0.00103804416626736	0.00125255352784346	0.407250210680761	0.750213068885259	0.395534
chr17:4828363-4828404	0.0244964224223413	0.0295773508424359	0.407548428884309	0.706438501443144	0.414427
chr1:21207266-21207310	0.00903628736328182	0.0109305367899316	0.408406467892247	0.818903873503768	0.414228
chr8:27186765-27186929	-0.00375005216490253	0.00454701731165115	0.409526072450607	0.773215354953792	0.565103
chr12:113279275-113279429	-0.00346302340055305	0.00419988607980876	0.409626126323849	0.907488566847433	0.815074
chr7:8195960-8196049	0.0039552077551953	0.00480336137310848	0.410266361034055	0.884920239912197	0.752584
chr21:26775167-26775204	0.00579463834676865	0.00704130397648509	0.410536650453007	0.927733880430439	0.383713
chr17:17723328-17723362	-0.0146594234631189	0.0178223782381555	0.410775872287254	0.961874407243445	0.222292
chr1:161179250-161179464	0.00160541382514308	0.00195403811372609	0.411311549612523	0.818114168043952	0.493454
chr15:58647236-58647290	0.00284381469115825	0.00346623088491584	0.411968571727573	0.586776864668993	0.245758
chr2:134606332-134606368	-0.0306615889830856	0.0374809380539906	0.413323951416849	0.644147549740567	0.408536
chr17:4923071-4923118	-0.0231126658829892	0.0282667517936266	0.413549869328512	0.5322368362226	0.266095
chr17:5294621-5294677	0.00196798072987671	0.00241531310149834	0.415190684739972	0.830227312408224	0.395073
chr2:37172039-37172078	-0.0269514308279819	0.0332184692702692	0.417171171537454	0.548216802863711	0.22215
chr1:21129304-21129340	-0.029249312015853	0.0360779619570985	0.417523512771087	0.576252152467875	0.290297
chr12:113342145-113342392	-0.00740938811805434	0.00923353841993042	0.422296757440939	0.675175628793955	0.423104
chr6:47434485-47434636	-0.00362196419416073	0.00451384480216896	0.422314551057367	0.885620811421193	0.267548
chr5:140064873-140064910	-0.0267936271558608	0.0334566998217565	0.423221446464819	0.683942717464519	0.554555
chr19:50051981-50052026	-0.00574651356195099	0.00717836035039932	0.423402115102055	0.823524776136635	0.318327
chr4:940990-941066	0.00276174682207003	0.00345368817310984	0.423912758126853	0.689698448075263	0.165843
chr1:21037225-21037264	0.0326307651943489	0.0408626505597302	0.424552871952675	0.55919808175047	0.278486
chr5:177270137-177270207	-0.00493010509647703	0.00618600541559945	0.425464289847655	0.836888190282141	0.437491
chr19:47013892-47014056	-0.00217592678035849	0.00273313806142271	0.425957844810259	0.88792776769341	0.8132
chr17:5403641-5403699	-0.0056389326826071	0.00709695759937324	0.426871621560096	0.88258187676202	0.194201
chr2:37348021-37348106	-0.00946013377048544	0.0119235150452765	0.427543983586663	0.717732423645619	0.573399
chr16:19901507-19901544	-0.0198000636339295	0.0249633482118602	0.427681473514676	0.758936739331631	0.174141
chr14:92395802-92395858	-0.0143206659143128	0.0180598134350511	0.427802539410165	0.884421501452016	0.231942
chr5:87150160-87150368	-0.00426889868115572	0.00539623706293509	0.428892609265342	0.91518847955692	0.248106
chr19:43711193-43711249	-0.0179740795928749	0.0227459627312347	0.429405332448382	0.992420060633908	0.318876
chr11:47416704-47416741	-0.0315405459054679	0.0400770278041808	0.43128296131406	0.61942869940854	0.322342
chr17:58507901-58507966	-0.00663767497195506	0.00844528577243614	0.431889661321303	0.850801784835189	0.15729
chr15:58823652-58823705	0.00703478170319168	0.00895486989432499	0.432112602853959	0.924164625926762	0.893418
chr21:26665531-26665571	-0.0103546439968734	0.0131824037876663	0.432166435829933	0.983100307794123	0.245852
chr6:47444658-47444723	0.0041807239182832	0.00532290841261757	0.432206786514667	0.918150610599637	0.532063
chr14:52898709-52898752	-0.0259964001831198	0.0331155816384637	0.432441731175358	0.868756814159225	0.792125
chr6:41103597-41103647	-0.00491954190919575	0.00626787529867911	0.432522811857737	0.88625840789931	0.181755
chr1:21117722-21117773	0.00225334256229075	0.00287145487684572	0.432606625146743	0.559651142190241	0.217027
chr16:31025089-31025144	-0.0064297933377852	0.00819628870740858	0.432760747589358	0.852730581535785	0.180638
chr19:46855726-46855781	-0.0084826843251148	0.0108201813077749	0.433058430311299	0.91233927873564	0.172775
chr2:233129867-233129935	0.00521236230315961	0.00665227874904442	0.433306914003582	0.807817887230475	0.65927
chr5:140637886-140638041	0.00796320972887239	0.0101693044093854	0.433589903130583	0.579577240144901	0.183845
chr3:155057679-155057718	-0.0192220623752115	0.0245599500073529	0.433827469388931	0.758653190388693	0.653444
chr10:59845335-59845381	-0.00829784348286617	0.0106186158705068	0.434541964540143	0.804946920899006	0.172718
chr19:33119841-33120400	0.00131452207886458	0.00168914096039946	0.436439746701487	0.701489431114425	0.152096
chr11:47519462-47519543	0.00313912000845921	0.00403695053077446	0.436806719778916	0.857415754706336	0.553612
chr16:89634074-89634119	-0.006143627496127	0.00790190625846876	0.436871642774952	0.706267924046992	0.272516
chr9:104838442-104838479	-0.0360223380172008	0.0463579541585447	0.437130674805802	0.523713534202566	0.256286
chr19:45941282-45941347	-0.00896647065544585	0.0115513241854259	0.437613896730668	0.554408051203868	0.187498
chr21:26646507-26646689	-0.000912786986554508	0.00117691588508386	0.437999740904124	0.863876808980737	0.470092
chr5:86969682-86969733	-0.0210197077737563	0.0271862519980741	0.439419311704058	0.58506309914721	0.332761
chr14:52901092-52901143	-0.00661433638034969	0.00857661836039605	0.440585056645607	0.778066589244257	0.754524
chr6:47457556-47457627	-0.00825636663835634	0.0107164247672707	0.441038693329867	0.848733229022506	0.313726
chr19:43464899-43464960	0.00675757630831555	0.00877563636099957	0.441277160108697	0.81818525241605	0.181258
chr10:96663615-96663666	-0.0118078976208048	0.0153952583668331	0.443091770895542	0.627025935185119	0.516897
chr17:5029095-5029157	0.00990615621153048	0.0129416001852654	0.444003245083872	0.932524516668687	0.502542
chr1:20783094-20783151	0.0104762101030419	0.0137327769233482	0.445545855636632	0.967814844123712	0.501171
chr10:59902377-59902423	-0.012410036447846	0.0162706945114183	0.445628481829075	0.548381730933321	0.187327
chr16:30035723-30035775	-0.0163295805432014	0.0215945880909454	0.449536148775183	0.657801365678755	0.617052
chr16:29961133-29961170	0.0292694218864723	0.0387169453676763	0.449658313929488	0.526882909468161	0.408452
chr16:19916816-19916898	-0.00492872264349078	0.00652107114575796	0.449760190511207	0.810764818508507	0.247663
chr19:46939355-46939432	-0.00326476827172036	0.00432408898810398	0.450237730801105	0.937269491085753	0.207988
chr17:5400125-5400169	-0.00261747981514705	0.00346834359611565	0.450442693256677	0.905704907096815	0.20611
chr1:21190867-21191069	-0.001594482429016	0.00211709798655873	0.451362596588347	0.843512162630945	0.550148
chr6:47432172-47432226	-0.0077653652439446	0.0103492677258433	0.453056025701165	0.973574086257358	0.548533
chr17:49211938-49211974	0.0288190252104898	0.0384849668712066	0.453954546212969	0.524558743783334	0.209612
chr10:11628584-11628666	-0.00260882028230299	0.00348417684603983	0.454000483926465	0.72650551780461	0.366899
chr1:198225244-198225282	0.0121101474178403	0.0161826839215096	0.454255187701073	0.738567371651565	0.502454
chr17:18144789-18144831	0.0219388601208894	0.0293262513431059	0.45440207365368	0.500526824030558	0.223427
chr1:21094748-21094822	-0.00258155059773624	0.00345847877673918	0.455401017665791	0.821238493872804	0.255259
chr16:19839004-19839193	0.00498209228480571	0.00669625608660923	0.456869450154205	0.675339599153368	0.271559
chr17:18013921-18013961	0.0275843724255209	0.0370998121031617	0.457168220388238	0.529162938708122	0.200864
chr1:20863745-20863800	-0.0077335040226456	0.0104111179190382	0.457595468622383	0.972138709557963	0.573648
chr19:43547184-43547218	-0.0309309843454332	0.041658806635302	0.457794331928915	0.587396370203766	0.156928
chr2:203074286-203074354	-0.00381103934802395	0.00516067930915816	0.460225065514008	0.935193870547595	0.204175
chr11:47445582-47445627	-0.0118227737673259	0.0160532389134109	0.461443016493353	0.748278492274841	0.337221
chr16:30873837-30874025	0.00552913541402422	0.0075161224312126	0.461951828840281	0.622677880475364	0.241784
chr10:80591494-80591536	-0.010808846860815	0.0147276145067808	0.462999316964665	0.804744661869847	0.176733
chr5:87009869-87009920	-0.0110415037270724	0.0150503151811032	0.463168560340009	0.623674995696505	0.369472
chr19:46284353-46284401	0.0117679479689168	0.0161057703679	0.464982840493479	0.956323678932721	0.205536
chr15:58922366-58922742	-0.00660919880997773	0.00904576094977861	0.464998800744961	0.63999615528507	0.43733
chr5:177545647-177545689	0.0220324316756944	0.0302547631752398	0.466472693311656	0.717813486397678	0.353832
chr7:100165802-100165876	-0.00365209347703577	0.00502600601541898	0.46744694864007	0.635709571403757	0.189494
chr1:20872285-20872321	-0.0296251750752822	0.0407932383464677	0.467699262363875	0.600153870169172	0.289566
chr6:47641711-47641971	0.00275550012868786	0.0038159615611566	0.470233918866187	0.745073212956048	0.199903
chr7:143517799-143517836	0.0239329501323307	0.0331449360442428	0.470251698194434	0.570249253358655	0.155288
chr4:975307-975400	0.00163736235419106	0.00226794038007638	0.470319038666264	0.928865731442167	0.558441
chr15:58733888-58733948	-0.0197861671303757	0.0274535332324306	0.47108501772339	0.724467003872001	0.332431
chr8:27497931-27498007	-0.00245829164122395	0.00341574197810052	0.471712946381983	0.880740708869099	0.643346
chr17:5236014-5236054	0.0124428500805105	0.0172901363705677	0.471740396010797	0.814785189415707	0.261493
chr1:21194212-21194302	0.00344202580140467	0.00479965755464441	0.473287795996036	0.667583751086354	0.168401
chr15:58923787-58923837	-0.017187874880962	0.0239937546553671	0.473776579318258	0.649101100395862	0.284804
chr5:87019371-87019522	-0.000600995252080312	0.00084031491931604	0.474483982570784	0.77728181156683	0.203421
chr10:80543691-80543932	0.000154633282689016	0.000217923660237763	0.477967438336211	0.992786490171754	0.174442
chr15:58868436-58868498	0.00246505201727941	0.0034838050410737	0.47920946038536	0.953759282976082	0.27302
chr15:64185849-64185891	-0.0693480292056962	0.0984964051183107	0.481391298087776	0.687835529370625	0.203348
chr4:1372652-1372921	-9.49008935078789e-05	0.00013487750603422	0.481676922183312	0.88495040704724	0.286909
chr10:11514146-11514336	-0.000412713937007566	0.000586684423070183	0.48176390936293	0.929590202755728	0.177764
chr2:105489094-105489459	-0.000586299933103673	0.000837243467916931	0.483756130489953	0.935498635639624	0.224748
chr16:30916634-30916675	0.0108297450913056	0.0155285314229405	0.485546567792429	0.602121391624421	0.180266
chr17:18068363-18068397	0.0162710948403911	0.0234112889418442	0.487048635488522	0.783198116164563	0.325429
chr16:30892258-30892312	0.0047434255083125	0.00682751954424566	0.487211408756015	0.923746059791122	0.410839
chr16:30846095-30846256	-0.00330289607483077	0.00476169993690367	0.487909249581307	0.701708414308962	0.220726
chr19:32844758-32844895	0.00242188378957798	0.00349541587119299	0.48838844559814	0.70785278799679	0.163789
chr7:7806232-7806268	-0.0232607917164439	0.0336203547027148	0.489021271430577	0.597820176438101	0.330602
chr19:33048708-33048757	0.00372553741401988	0.00539045363212254	0.489479979307386	0.889252917878607	0.250912
chr5:86932584-86932659	0.00423127595986093	0.00614691527143667	0.491227605548442	0.820871994059186	0.27066
chr19:46665172-46665215	0.0056797454653243	0.00827755615190183	0.49261088274824	0.937692208288775	0.168386
chr11:60289557-60289648	0.00286810782472843	0.00418239798298594	0.49286648711139	0.880736722056413	0.70969
chr4:1295592-1296555	0.000231668342178479	0.000337862450608284	0.492909662421874	0.949864092360004	0.387932
chr17:18169435-18169495	0.00692215149071122	0.0101099657866131	0.493542119261441	0.561979906926125	0.194168
chr5:87043509-87043560	0.0146055666439659	0.0213702860767032	0.494321215481032	0.774819268252072	0.603777
chr2:127119382-127120488	6.20338150501925e-05	9.09513139141923e-05	0.495204058022509	0.602833653942727	0.280564
chr17:5317569-5317665	0.00275547917507025	0.00404166832240199	0.495385810875986	0.946253449328805	0.849892
chr21:26126966-26127001	-0.0267989103147675	0.0393531634348169	0.495881041087964	0.63365455584173	0.228157
chr5:87074011-87074061	-0.00773437549887367	0.011367703383474	0.496262908507021	0.784367439293629	0.228776
chr17:18212091-18212129	-0.0216900974173349	0.0319885214257411	0.49773443254046	0.678314900304082	0.494043
chr1:21058937-21058982	-0.0144304620414297	0.0212989057891457	0.49807526926844	0.93175904374881	0.508886
chr17:17793762-17793837	0.00736020458622178	0.0109326739173034	0.500800947691834	0.653379805392554	0.230741
chr1:20923792-20923851	0.00936038490480931	0.0139239504686656	0.501424134182957	0.787485062764198	0.29606
chr16:71253408-71253780	-0.000756893152210185	0.00112648476534038	0.501642817307626	0.552948088090284	0.15322
chr17:4839922-4840002	0.00175567686609211	0.00261611363537241	0.502156095173272	0.868093571836182	0.454323
chr21:26198454-26198494	0.00288686816233744	0.00430914884487738	0.502896485428686	0.991931062189585	0.292889
chr19:33115213-33115268	-0.00784022542712834	0.0117074193207284	0.503061757182629	0.63414799594108	0.155052
chr11:47367542-47367581	0.0148815463602412	0.0222353108283343	0.503319821562133	0.570180401535314	0.259071
chr1:161221648-161221700	0.00606230140420885	0.00907938971264239	0.504325609767421	0.721940628268293	0.328234
chr15:58852276-58852317	0.00447840870392197	0.00670922385813055	0.50445264040049	0.811356397593153	0.261758
chr19:43628258-43628297	-0.0120680069966456	0.0181127492127817	0.505237634869347	0.861295695545626	0.891813
chr7:8208397-8208443	0.00842416504123013	0.0127620289842456	0.509192187389164	0.697251739704537	0.750462
chr4:40131551-40131600	0.0236341095004917	0.0358118429566409	0.509284415609003	0.942973340717311	0.320088
chr5:86931598-86931637	-0.015345603813975	0.0233420343606027	0.510908593313461	0.578129501613038	0.304145
chr7:12245510-12245561	-0.00581891176627445	0.00885428625563406	0.511061413604274	0.782136704974016	0.457111
chr16:71190335-71190370	-0.0111397470565539	0.0170076834042382	0.512478564743233	0.837350635902243	0.418804
chr19:49955303-49955343	0.0165993555965687	0.0254041749318556	0.513491647274236	0.521235052909735	0.472938
chr10:59820741-59820804	-0.00687134533910194	0.0105415931001578	0.514509701176313	0.946180762237334	0.283858
chr10:96407788-96407923	0.0124007835869562	0.0190525972797855	0.515129744670836	0.558055101330821	0.159918
chr19:43649997-43650041	-0.0367131580698331	0.0564089988765314	0.515150631817076	0.531617745818076	0.606441
chr17:49274397-49275762	-2.7740632472952e-05	4.27296000773091e-05	0.516200398259197	0.773717967544814	0.266742
chr15:58304287-58304630	-8.72398654594916e-05	0.000134447171774339	0.516416978395415	0.947515458360266	0.36593
chr19:51276573-51276654	-0.00133005068231121	0.0020508583437115	0.516639842802849	0.925388881325281	0.1695
chr2:37259040-37259076	0.0143314058256656	0.0221133685058937	0.516928120999018	0.689443887782259	0.223128
chr16:19899003-19899045	-0.00862384999077186	0.0133072018858191	0.516946885844783	0.883802642210873	0.203012
chr3:155075341-155075383	0.0152480227641709	0.0235329058680005	0.517020686963085	0.820092414362281	0.937373
chr11:47680774-47680838	0.00337910653427342	0.00521518997311577	0.517026692085969	0.731882596923799	0.42964
chr4:39988061-39988123	-0.00503222603920339	0.00777416758636314	0.517437188882635	0.724602453013459	0.188212
chr7:12207672-12207708	-0.0204323452808494	0.0316103199018035	0.518031923326431	0.668360502840108	0.312039
chr21:26776946-26777013	-0.00268726281455168	0.00415770381373362	0.518063466057504	0.909081015035031	0.388385
chr15:58791162-58791273	0.000945601216554985	0.00146828941374143	0.5195653495613	0.858685470540418	0.827881
chr17:4867960-4867998	0.024065196248747	0.0373915202500626	0.519834610597551	0.607744068207704	0.559443
chr8:143928378-143928716	7.26417412345046e-05	0.000114336280249777	0.525210517958013	0.913670075722641	0.299547
chr21:26229750-26229862	0.000663219328181086	0.00104829388803744	0.526952134154773	0.990620926784437	0.345711
chr15:58700993-58701049	-0.0215153712780893	0.0341598156422818	0.528796341461844	0.574800036887501	0.170864
chr10:59838211-59838260	0.00484458678357059	0.00771864109883249	0.530234800184172	0.936203702568006	0.281161
chr5:150564691-150564772	0.00401729840591745	0.00640511431867211	0.530527047792268	0.675200163263368	0.395604
chr2:134591897-134591935	0.025099176141888	0.0400985375068244	0.531355972241397	0.589333854884027	0.383524
chr2:9404726-9404763	0.0378894856615171	0.060555796582001	0.531514726144696	0.612037653481414	0.15765
chr5:86950035-86951355	4.47643184253742e-05	7.15859682010889e-05	0.531759398878354	0.830259228947274	0.187258
chr7:12033473-12033529	-0.00154790025014935	0.00248255266867729	0.532948417904354	0.882766841378287	0.230485
chr15:58846081-58846126	-0.0140550290870692	0.0225799630658779	0.533642195589231	0.639570541186269	0.243201
chr1:21002979-21003017	0.0203109423250355	0.0329802817010146	0.537992806700034	0.612759532903229	0.337738
chr7:12242067-12242419	-7.94511210656988e-05	0.000129120098698804	0.538338595312176	0.963770805703534	0.982911
chr8:27157538-27157602	-0.00905742900453114	0.0147592087220349	0.539426905784667	0.62843237833392	0.296683
chr7:7812790-7812827	-0.0178222552856879	0.029058795053388	0.539666702987299	0.577820433792591	0.296027
chr19:32880628-32880673	-0.00698561864113402	0.011502560116104	0.5436452691139	0.698745250457184	0.617536
chr2:105819315-105819356	-0.0254316252542869	0.0419115581387202	0.543988529258218	0.811343711007548	0.173269
chr15:58798447-58798484	-0.0154433996985913	0.0254739088762795	0.544352861731025	0.62369706339741	0.282678
chr11:86119683-86119763	0.00261552867730628	0.00432253146078401	0.545117950868789	0.775879873850117	0.312607
chr1:161140954-161141032	0.0028279705670419	0.00467506029703772	0.545241663350385	0.904010214369498	0.552508
chr5:140924884-140924952	0.00173585778865845	0.00286993887819493	0.545284396631653	0.672403351108664	0.297321
chr11:47533618-47533675	-0.00544701494426143	0.00903519236057219	0.54659749237882	0.845517960095871	0.221028
chr1:161195905-161195980	-0.00690410566638411	0.0114553973162899	0.546711899941329	0.641086859631917	0.364194
chr19:32912191-32912242	0.0206006875143562	0.0343111587554273	0.548234487456088	0.548503007376575	0.194437
chr17:5239965-5241376	-5.28486929522665e-05	8.81657341424691e-05	0.548889904874809	0.778245035480843	0.358453
chr1:161142069-161142118	-0.00847320369733784	0.0141492230070539	0.5492756737524	0.721326347279214	0.424833
chr1:20984527-20984619	-0.0116330004991811	0.0194295324598384	0.549354440531387	0.58040295735878	0.329399
chr8:144042267-144042348	0.00345533648034613	0.00583285035926074	0.553587824852374	0.755958161827968	0.150538
chr16:30891157-30891198	-0.0137188831468738	0.0231719196934558	0.553818607179551	0.558850602425845	0.249631
chr19:43491657-43491696	0.022604178031325	0.0381832081178792	0.553855519475568	0.576373329770537	0.169319
chr14:52834396-52834442	0.00739741589302993	0.0125470896835989	0.55547746072374	0.876852267181202	0.781348
chr1:198357713-198357748	-0.0152873119359999	0.0259817007691758	0.556272123358315	0.857245021697122	0.177926
chr16:70608103-70608158	-0.011470883674379	0.0196184285238924	0.558749847718486	0.683700998561689	0.153691
chr17:5115538-5115593	-0.00257573453105366	0.00441368310070524	0.559503323728039	0.711234317347033	0.243619
chr17:5332585-5332629	-0.0120774665888316	0.0207191649832721	0.559951999674381	0.576700036483608	0.33599
chr7:1526065-1526614	0.000203551759283086	0.000349272881975569	0.56003657363985	0.936325521021098	0.580811
chr8:27490682-27490771	-0.00202192212172874	0.00347164276526063	0.560290031621529	0.734615849581086	0.600323
chr11:47615019-47615073	0.00586638505358572	0.0100751715396937	0.560390516522057	0.886810765220079	0.685936
chr5:140100354-140100404	-0.0147076894874779	0.0252713553516816	0.560573059863548	0.785548969355099	0.722282
chr15:58839304-58839362	-0.0025545336977474	0.00440477622584459	0.561950827928804	0.937625923589454	0.688141
chr16:30014161-30014199	0.00701811277478138	0.0121182872953328	0.562498727767993	0.828019064884398	0.580634
chr15:58840611-58840689	-0.00323207707586025	0.00558385297238576	0.562706852172256	0.794555069539661	0.554309
chr16:23467370-23467451	-0.0017253287576077	0.00298492597082953	0.563254722141308	0.556405015723702	0.432716
chr5:14703312-14703375	0.00173834046946646	0.00301058272616773	0.563662543456555	0.932808177234087	0.432869
chr17:1502330-1502385	0.0117830940281609	0.0204612988010301	0.564701538619286	0.888369702217293	0.420752
chr15:58714269-58714344	-0.00465021716105574	0.00807583548113874	0.564737726332837	0.769595404586572	0.327509
chr8:27123580-27123625	-0.00433609117482659	0.00755947866322415	0.566240820611963	0.824211858715163	0.390664
chr15:58930270-58930313	-0.00845959356056361	0.014801546029598	0.567637410713345	0.670396116263905	0.242395
chr16:31066684-31066747	-0.00701741193951327	0.0123090403582781	0.568608330683082	0.848005574579153	0.171209
chr1:20779700-20779738	-0.0109016934957119	0.0191730868110163	0.569632002980732	0.67197686501342	0.297179
chr11:47402193-47402282	0.00256167795759378	0.00452904415530973	0.571658133784054	0.590282767755226	0.248216
chr19:43557780-43557882	-0.00659300644920096	0.0116624691470036	0.571857329309549	0.628063134827325	0.157645
chr19:46724236-46724287	-0.00223096119277247	0.00395012239039885	0.572221505935197	0.601316468248346	0.345492
chr17:49396027-49396091	-0.00717336882601191	0.0127927723790683	0.574977478440371	0.760545964720382	0.405498
chr3:155045512-155045550	-0.0181237804265239	0.0323564094495811	0.575391089389976	0.656763195760179	0.555393
chr19:43518738-43518786	-0.022679848159591	0.0405007189986501	0.57548877598538	0.509542906849995	0.404883
chr19:47009498-47010129	0.000629407727771595	0.00112457707836844	0.575695040022967	0.895540860976799	0.160168
chr2:37154926-37154962	0.0128451187242954	0.0229604905606701	0.575858441197895	0.763524546188853	0.173645
chr2:127133680-127133722	0.00693479401969658	0.0124042687435711	0.576117276895846	0.78130701398494	0.252933
chr17:1529126-1529185	-0.0033764081051954	0.00604796867374998	0.57665905267011	0.865768157663007	0.349241
chr17:5227262-5227341	0.00256065613014003	0.00461178630606924	0.578729340684168	0.851099754904414	0.328246
chr1:198218726-198218760	-0.0175132786516576	0.0316625206798902	0.580178967178424	0.753942398022772	0.294274
chr14:92633839-92633912	-0.00628804199831411	0.0113779970428924	0.58050358281563	0.741003793568805	0.210612
chr16:31055281-31055335	-0.00558362167872445	0.0101042258091193	0.580535545949598	0.835439350961307	0.177467
chr17:4888679-4888722	-0.0238400626657755	0.0431537134336493	0.580643356895769	0.512378015499911	0.303429
chr7:37846834-37846870	0.02078829003044	0.0376633974213712	0.580983013775422	0.528278877149174	0.384366
chr5:140037893-140037939	0.00430811972430314	0.00780672747724765	0.581053131487765	0.947608744519515	0.452715
chr16:71261718-71261783	-0.00536595936053349	0.0097274576512527	0.581201744502318	0.577617719645714	0.152619
chr8:27535151-27535205	-0.0024864052773246	0.00451437467709786	0.581787838190628	0.906484891961252	0.699072
chr17:5323592-5323898	-0.000420384808826233	0.000764363151886629	0.582332766073538	0.867945699220311	0.22434
chr16:30809131-30809180	0.00148675117593018	0.00270908750441103	0.583141708691802	0.674450450922351	0.246414
chr3:136157174-136157317	0.0016195496302068	0.00295931286554593	0.584191747422364	0.634920505872461	0.526108
chr1:21027182-21027222	-0.0221589256555461	0.0406893360192412	0.586036883901035	0.54286825843157	0.31008
chr16:70612296-70612359	0.00329697254725288	0.00607655503877491	0.587424076741814	0.930984046297475	0.379756
chr4:40301001-40301040	-0.0040328283566398	0.0074403600945193	0.587804322787129	0.920084949024887	0.647763
chr6:41176372-41176442	0.00959811924796964	0.0177345274329237	0.588362237219304	0.502127120575059	0.321182
chr16:89732583-89733144	0.000116609480499231	0.000215497900938148	0.588427252203735	0.614033059558778	0.30501
chr15:63472193-63472235	-0.00203942777167055	0.00376983216377561	0.588516985838215	0.71550371265338	0.549025
chr16:71178408-71178527	0.00466413300673471	0.00863198292373365	0.588968380603122	0.675196794143727	0.373861
chr2:105810298-105810400	0.0300300426916048	0.0556184830629815	0.589245864228862	0.945725278198121	0.476921
chr4:1178002-1178332	0.000805632702040444	0.0014930186258903	0.589472985223002	0.959521621648987	0.71294
chr5:140854146-140854188	0.00812845349366219	0.0150960854149414	0.590267955999908	0.54768767191038	0.272577
chr2:134272353-134272391	0.0249782466702282	0.0464317575238053	0.59060736440729	0.533781993143398	0.267325
chr19:32900235-32900275	0.00523644709997346	0.00978181774181514	0.59242545879177	0.881819252543134	0.180566
chr19:43676021-43676291	0.00205096458968964	0.00383834797343345	0.593109614412843	0.850800922282874	0.172813
chr1:20926657-20926707	-0.0101202234135866	0.019075850152103	0.595747689224037	0.629306533211998	0.319102
chr1:21020950-21021014	-0.00547828056690909	0.0103470975856574	0.596492667321141	0.91345360070684	0.55451
chr21:26270926-26270987	0.00659516387672465	0.0124709866925733	0.596916042340547	0.969110405191618	0.165188
chr6:47506748-47506868	-0.00159288774933351	0.00304162140431796	0.600489360932724	0.898136347739597	0.358539
chr5:177352796-177352874	0.00205684062957787	0.00393000308150498	0.600717696768667	0.758036783176088	0.673015
chr11:47369519-47369567	-0.00627589345731006	0.0120197754477451	0.601579350636371	0.73140741250037	0.383655
chr15:63468372-63468407	0.0204118206959207	0.0391076890502635	0.601712935163206	0.548363207770677	0.497365
chr19:43503263-43503333	-0.00138385988012176	0.00265563835038124	0.602295344136463	0.937885705161812	0.7575
chr17:5319314-5319374	-0.00445186656168532	0.00856400470187598	0.603178812287585	0.940406524651202	0.726289
chr19:33034014-33034048	0.00264878162843376	0.00510429984262961	0.603808557566766	0.83524698959388	0.689879
chr15:58698395-58698438	-0.0114540138748332	0.0223475853662993	0.608273681841726	0.674305459264904	0.225118
chr15:58799567-58799606	0.0202292196598588	0.0395835875448717	0.609315563962893	0.530613097015911	0.330196
chr1:161153243-161153278	-0.00513960830798959	0.0101828587304972	0.61374751988827	0.888271132294281	0.575534
chr7:1521436-1521476	0.00265010898604603	0.0052566673479253	0.614161301039403	0.928735218248956	0.609278
chr19:18454827-18454870	-0.000963004444418392	0.00191528836992033	0.615105829064502	0.833167499240067	0.25098
chr4:10997189-10997324	-0.00354253747157259	0.0070504360470889	0.615346438880206	0.87459204173853	0.824656
chr17:4859776-4859827	-0.00346612259088481	0.00692429566401858	0.616670942801596	0.760461904889399	0.260129
chr4:40189131-40189203	0.00259933268753854	0.00520512960556251	0.617512373883415	0.931493427883635	0.203464
chr2:134892445-134892519	0.00359215145632098	0.00719376987523864	0.617538469725003	0.608657092387887	0.347564
chr19:46916716-46916750	-0.0190333970828607	0.038245402226066	0.618720199902682	0.70611362960681	0.152092
chr6:47609501-47609564	-0.00402342001488447	0.00809034295713542	0.618969453625835	0.923493610954719	0.395484
chr16:89842197-89842242	-0.00164040077608585	0.00331004633349446	0.62018905780644	0.846502080220002	0.155099
chr5:87160015-87160069	0.00266867631829889	0.00539467060436022	0.620820699771023	0.847600667435833	0.157179
chr8:27193602-27193657	0.00278654030583755	0.00563401045009916	0.620887673040462	0.747261787051342	0.389892
chr1:20956604-20956649	0.00365098477885207	0.00739555646305948	0.62153730525052	0.877665847259557	0.493307
chr7:37563957-37563995	-0.0109569200037642	0.0222484017865185	0.622379196498312	0.703454730053965	0.619598
chr1:21075558-21075616	0.00153981832850404	0.00313748388058373	0.623581157592743	0.845471221617427	0.454246
chr1:20994576-20994658	-0.00492756525072355	0.0100797927116787	0.624943781414761	0.712822278417005	0.363729
chr17:18169958-18170076	0.00293295656947608	0.00602012257842828	0.626122155193671	0.89483494487053	0.710338
chr2:203257893-203257951	0.000233927682338872	0.000480223907796188	0.626171800066483	0.83209906616224	0.152299
chr2:127153602-127153674	0.0068392446836798	0.0140954049988294	0.627526723807605	0.792408830199076	0.172665
chr19:18399585-18399652	0.00296299435443318	0.00612524574666796	0.628574112336456	0.722177954793274	0.201137
chr15:63491302-63491340	-0.0107349474654217	0.022357203883576	0.631116411328065	0.73991344102162	0.341264
chr1:20819426-20819494	0.00456976564666087	0.00953643271185574	0.631803284489188	0.892442904592897	0.5364
chr8:143967350-143967401	-0.0110212908357256	0.023037406850054	0.63235949790344	0.518679651222783	0.212189
chr19:46653527-46653587	-0.00141706795192646	0.00296447719141447	0.632638715627965	0.734633808512296	0.236385
chr1:161188400-161188435	-0.00507763633693065	0.0106321927219792	0.632954944458825	0.833431690498675	0.18129
chr19:32881290-32881344	-0.00662619452465715	0.0139132004718528	0.633894602702256	0.965506157617675	0.928857
chr8:27328931-27328967	-0.0103501456990209	0.0219449264285088	0.637182449761797	0.800113633437752	0.172195
chr15:58591124-58591179	0.0134277230492726	0.0286140989451683	0.638877034695714	0.918947528421453	0.208203
chr7:12221070-12221128	0.0023096022828744	0.00492295521360514	0.638962734823453	0.872181160138657	0.772871
chr19:43493263-43493340	-0.00247923760875088	0.00528575726038039	0.639040230326988	0.743882016599525	0.283374
chr16:30918644-30919035	-0.000470254021802718	0.00101124292242146	0.641912999996292	0.933357710256963	0.726147
chr6:114313907-114313960	0.00503665555623872	0.0108771813172772	0.643330060423343	0.937826487180772	0.930727
chr5:14609496-14609660	0.00326971025280186	0.00708888461957521	0.644623075897961	0.901337794563343	0.28459
chr15:58882170-58882205	-0.00158750799142169	0.00344446439397122	0.644879860242142	0.89035086972633	0.286672
chr15:58894694-58894734	0.0195972497270112	0.0426450854652719	0.645844293877575	0.616692014724568	0.183864
chr16:30153059-30153491	0.000142454422347533	0.000311260557018225	0.647189998593057	0.991484972516369	0.19054
chr9:104896699-104896760	-0.00166462611443607	0.00363837641917208	0.64729809360105	0.933204062861762	0.391086
chr16:19849250-19849287	-0.0135573985180271	0.0296328649602505	0.647302904356946	0.592225152519926	0.172763
chr16:30960697-30960737	-0.00223981039393315	0.00491382097181543	0.64852051588066	0.931677723583093	0.176555
chr10:11617077-11617173	-0.000849970406472186	0.00186574856065502	0.648702560570326	0.858706263742255	0.255233
chr19:46879570-46879630	0.000225112022867031	0.000496103763245259	0.650001606646455	0.997452991775668	0.698474
chr15:58761278-58761317	-0.0191666689591278	0.0423035617521203	0.65049503074739	0.51923469187105	0.242122
chr17:18259487-18259530	0.00445396414135154	0.00992116708449387	0.653478183608751	0.749754554784139	0.229738
chr17:49220829-49220910	0.0020236533120206	0.00450976515054964	0.653628616883262	0.708796956790548	0.253214
chr19:5901655-5901699	-0.00481671415885631	0.0107835544562432	0.65511174582483	0.834573694243878	0.152209
chr4:10963561-10964377	-0.000691230000919399	0.00155003430071866	0.655636996628174	0.960255029857283	0.258407
chr15:63681163-63681219	0.00457765161299767	0.0102729057254553	0.655883058344694	0.991076800508827	0.1942
chr5:14632068-14632119	-0.00180512564856831	0.00405605104117474	0.656287160767917	0.940907380684258	0.227957
chr16:29963871-29963914	0.00633614077338087	0.0142471250459247	0.656514031613306	0.730177164506737	0.583648
chr11:60300601-60300655	0.00318100544718746	0.00716467109662385	0.657053534724801	0.904793627946456	0.679477
chr20:415368-415398	0.00716566643908478	0.0161508484948729	0.657280315738359	0.847913329366971	0.436172
chr16:71223618-71223654	-0.0102786077380737	0.0231897935999156	0.657593283787362	0.826366204721643	0.399417
chr9:104888041-104888107	0.00349880571639193	0.007902511627886	0.657949438307289	0.768897678961459	0.317965
chr19:43531576-43531620	-0.00671069016917665	0.0152009571137896	0.658876411687129	0.754296364960905	0.183104
chr16:30136224-30136431	-0.000984065928646532	0.0022322958384857	0.659335115110213	0.67771654771474	0.201508
chr2:134369710-134369774	-0.0020221445147969	0.004594726910142	0.659863862036078	0.85433832503873	0.177479
chr11:47354530-47354592	0.00334919598474294	0.00766589729650096	0.662187140089615	0.912471318948743	0.45474
chr15:58957665-58957721	0.00915076749332098	0.0209905185673683	0.662874703315891	0.921097597177316	0.805134
chr11:85832988-85833480	0.00021612570515167	0.000497061452988088	0.663702660829159	0.739233124318254	0.168092
chr2:233123441-233123481	0.016279622292645	0.0374744820898627	0.66398429483268	0.506239643455617	0.29419
chr16:30116045-30116084	-0.00867945705441573	0.0199834902833432	0.664047814542547	0.638026505001492	0.306554
chr1:20986732-20986788	-0.00192760512973078	0.00444186866811731	0.664315558610166	0.745182783642451	0.254256
chr17:5243734-5243784	0.0115049106240773	0.0265286313514585	0.66452154983343	0.715950299320402	0.161842
chr17:1491436-1491471	-0.00992360660344712	0.0230976679368054	0.667459911770197	0.526278910187979	0.158836
chr2:203251762-203251829	6.28594877986335e-05	0.00014654229640737	0.667958769032767	0.954952733848702	0.191732
chr1:20998195-20998266	-0.00107661166958388	0.00251305742094398	0.668354748373638	0.976958735887112	0.61539
chr10:58133625-58133665	-0.00224985057403599	0.00525266925556497	0.6684143793926	0.929662824971802	0.259947
chr16:70614172-70614210	0.00570069409495238	0.0134299792391289	0.671219235315488	0.832263233078795	0.359635
chr7:1527379-1527460	-0.00164334065329034	0.00387725148143264	0.671681303022584	0.771463447960942	0.427668
chr8:27567014-27567057	-0.00328511943461353	0.00776350917085906	0.672186714220104	0.89401782355141	0.224916
chr1:161244372-161244423	-0.0054588943986947	0.0129593156739509	0.673584781497505	0.733752315807675	0.165793
chr2:134599003-134599048	-0.00604776255043035	0.0143741174060435	0.673945132247484	0.842220368864907	0.607283
chr1:20906798-20906862	0.00893226542878342	0.0212843321858232	0.674731015187318	0.742299606716018	0.425482
chr16:19861072-19861116	0.00207084965591091	0.00494604496327642	0.675444169406598	0.908331075601579	0.165733
chr8:27172662-27172719	0.00463499782455546	0.0111534348065652	0.677726984696182	0.870296560482815	0.605234
chr16:30013590-30013639	0.00107355446362867	0.00258335108882107	0.677727161368205	0.930642995174704	0.819387
chr16:30049912-30049950	-0.0161543703172379	0.0391120162658913	0.67958586596638	0.505388144154482	0.334072
chr2:37172801-37172888	0.00438159110699902	0.0106452742177817	0.68063289061734	0.858835111152623	0.325801
chr10:59993443-59993519	0.0173226112201668	0.0421133242665435	0.68082817993132	0.890743842232254	0.483962
chr19:46883250-46883288	0.016253363154992	0.0395658381238402	0.6812244410876	0.573474865090142	0.346669
chr17:5248560-5248620	-0.00244180064045643	0.00597615296373251	0.682840042272657	0.768626272365838	0.255473
chr16:89603045-89603227	0.00147555657328236	0.00361898991956192	0.683474788274263	0.962847436260676	0.188227
chr10:122423412-122423460	-0.00246141085029498	0.00608147416681943	0.685669241360007	0.966804121492938	0.188802
chr7:12086633-12086683	0.00841988943771827	0.0208308603326799	0.686063687928999	0.97411236178266	0.177803
chr15:58726555-58726604	-0.00284694435003708	0.00706319849333652	0.686898715259148	0.915187797074187	0.452318
chr1:20803531-20803561	0.00421386948103981	0.0104759683056145	0.687506283647917	0.998669598783754	0.577057
chr16:23593832-23593915	0.002225266196288	0.00555987503779608	0.688982164921465	0.686549154550423	0.346626
chr11:85939713-85939748	0.0176843859057592	0.0442159757387959	0.689189905778584	0.566734207485664	0.18828
chr1:21210406-21210446	0.00845384322064762	0.0212259171641165	0.690424324534404	0.722378080779973	0.415328
chr15:58843818-58843867	0.00715056255333136	0.0180151886656998	0.691427524948572	0.652123084344891	0.288877
chr9:105119605-105119648	-0.0179620187840576	0.0453557463748629	0.692086433783354	0.592300891834672	0.221985
chr10:59961816-59961853	0.00814177696499612	0.0205720877543382	0.692276080292463	0.553625886740816	0.32754
chr14:52892438-52892483	-0.00321229208226904	0.00815293199511012	0.6935776998776	0.914303057768942	0.873797
chr15:79078115-79078190	0.000660683097806179	0.00168173467795522	0.694424286555456	0.90356826142485	0.348244
chr10:59796953-59797000	-0.00866320927083282	0.0220591170799476	0.694521180222591	0.695676424727285	0.155801
chr15:58795161-58795219	0.00568561129381001	0.0144939659823719	0.694855503045273	0.922793507661777	0.321738
chr10:11446633-11446743	-0.00262944779514488	0.0067191782684593	0.695549832814613	0.758713132635274	0.15129
chr17:1537784-1537836	0.0151009316747331	0.038706600439083	0.696434199324938	0.619035166047331	0.228631
chr1:161146223-161146279	-0.00294325139718823	0.00755372129796191	0.696800867155335	0.960262555211271	0.258593
chr19:46981813-46981884	0.00135339560198904	0.00347750309693375	0.697138541704218	0.936579151133558	0.265505
chr1:198204704-198204750	-0.00879147956244885	0.0226557888693609	0.697982276173653	0.717095562584212	0.21196
chr16:89694789-89694927	-0.000473967860583247	0.00122924709486092	0.699810901723534	0.939325238755405	0.52041
chr5:14645443-14645477	0.0238377164226035	0.0618923486304956	0.700127741492926	0.593477348845665	0.370166
chr16:30817164-30817208	-0.00827016224701406	0.0215543102133233	0.701208604855369	0.518372842824811	0.269779
chr17:49330872-49330938	-0.00504247910973254	0.0131517149910682	0.701416913602232	0.850272219277751	0.290982
chr21:26084215-26084268	-0.00211936352428418	0.00553235386698199	0.701656507502289	0.817725250555782	0.20656
chr1:161141609-161141646	0.0152539816523666	0.039876083219934	0.702064867674187	0.520777172437456	0.291438
chr2:134633953-134634038	-0.000727576205407642	0.00190833784590338	0.703009041371014	0.990082324502682	0.878915
chr19:32867918-32867965	-0.00527893989703998	0.0139038923252372	0.704187770477053	0.85031150179098	0.205975
chr7:8200327-8200372	-0.00760893276859426	0.0201357980659723	0.705519098675259	0.541499840907572	0.421739
chr10:59812051-59812094	-0.00355683447697888	0.00943216390022762	0.706102011670319	0.847154451684216	0.215377
chr14:52837353-52837375	-0.000468073030337538	0.00124201506233458	0.706273320211281	0.659166661781056	0.57769
chr15:58565898-58565942	-0.00760305525568511	0.0202035694861996	0.706677246870189	0.780979624804186	0.16536
chr17:4930435-4930457	-0.000657739794921197	0.0017512826531473	0.707232109894874	0.993173504172483	0.788242
chr14:52827392-52827440	-0.0165837781575929	0.0441937499362591	0.707473311154233	0.619039089834237	0.472631
chr15:58762095-58762175	-0.00219744423621604	0.00588683152511025	0.708939078612507	0.769079001944277	0.345196
chr19:49928509-49928544	-0.00893971069569761	0.0239904268297547	0.709418940923244	0.690018964427277	0.389665
chr16:89826727-89826781	0.00382630869535617	0.01027660334591	0.709645645709123	0.925786583519245	0.307729
chr14:52882783-52882820	-0.00404303067195999	0.0108638822338821	0.709778642206076	0.987289401795779	0.912918
chr15:64641208-64641246	0.00483608538345818	0.0130472669691784	0.71089161976369	0.842570270221188	0.463416
chr7:12217015-12217049	-0.0113669896570934	0.0308265278843819	0.712321149561022	0.779880663730551	0.625152
chr15:58683846-58683895	0.00181838986573925	0.0049333928846851	0.71243477350186	0.954128599886882	0.162027
chr15:58846584-58846627	-0.00689392010544889	0.0187651684435367	0.713336679951665	0.632103854527186	0.197755
chr2:9411711-9411751	-0.0206144321250363	0.0561934758316364	0.713732827209986	0.509326426927627	0.360155
chr7:7813194-7813248	-0.00624920513834146	0.0171090452262609	0.714919285025291	0.990296375452117	0.265844
chr2:233121080-233121160	-0.00291245236699085	0.008034641182046	0.716988193285431	0.644324140551698	0.521594
chr19:32871923-32871962	0.00931755262553585	0.0257530462489089	0.717498575920399	0.920908000038104	0.255718
chr19:18414008-18414047	0.00387069694470938	0.0107767351693504	0.719466739628589	0.917252501457044	0.349663
chr14:52753880-52753931	0.00296046854330204	0.00826429266218791	0.720175636511128	0.76371250119203	0.371342
chr17:58281109-58281150	-0.00349466242767001	0.00975853892424782	0.720258537745727	0.959364008958506	0.209414
chr12:113218292-113218327	-0.0295185875379728	0.0824484156331304	0.720324663390908	0.564986713019975	0.379143
chr8:143901687-143901742	0.00256430883211607	0.00717686653354876	0.720865726017973	0.925474034251289	0.345569
chr1:21189203-21189246	-0.00301950590081703	0.00848608410840393	0.721976477519458	0.970008861315755	0.537878
chr7:12194211-12194251	-0.00686492631476678	0.0194050344144777	0.723510976384568	0.664588097836873	0.237089
chr19:43528209-43528247	0.00687592263020924	0.0194756359601859	0.724049056576894	0.632622517114597	0.402937
chr5:150566688-150566781	0.00106758792824711	0.00304348240256592	0.725754593084416	0.750925185316591	0.376829
chr6:47429723-47429799	-0.00460862787299188	0.0131429041527109	0.725847028334057	0.733942322595085	0.152745
chr21:26717727-26717816	-0.00268252343210441	0.00767953691013872	0.726858117278002	0.750467680176788	0.482155
chr17:5102069-5102144	0.00182853747054391	0.00523811307563874	0.727026820543199	0.879823194080836	0.534123
chr1:20952835-20952902	0.00273777891695294	0.00787869891167019	0.728222292497314	0.943563236749681	0.534897
chr11:47433019-47433076	-0.00399339925651885	0.011505133947741	0.728518331082331	0.967835864840377	0.521388
chr16:89618766-89619899	1.30505350963051e-05	3.77247192549983e-05	0.729386896004778	0.74532915480693	0.202585
chr15:58944382-58944448	0.00166607790990749	0.00481735222380138	0.729455970260867	0.932757067268684	0.313734
chr2:134648287-134648365	0.000654536561806995	0.00189324595639975	0.729551735076315	0.983971307295016	0.628706
chr10:59871456-59871505	0.0040053672803261	0.0116226751506063	0.730382592953243	0.807571184128467	0.181146
chr14:92561008-92561190	0.000555949856541645	0.00161429788988769	0.73055216693967	0.89476535986439	0.469169
chr7:12212482-12212517	-0.0137902939397703	0.0400647473482204	0.73069573397646	0.572491357765714	0.407807
chr5:87098880-87098961	-0.000561863756586741	0.00163740639412583	0.731491244413679	0.881226108887639	0.270016
chr17:4869738-4869870	-0.00164598905453693	0.00479779531882125	0.731544323387402	0.859328942210666	0.733554
chr19:46701636-46701695	0.0104522191955382	0.0304981694838424	0.73181191392109	0.577500268668405	0.472106
chr16:89665469-89665506	-0.0137239765154598	0.0400680315089195	0.731961954707217	0.556815496105783	0.308611
chr17:4899163-4899199	0.00385889448179942	0.0112871891141241	0.732439183288229	0.950062653362998	0.864946
chr2:37166175-37166218	-0.00641259933731025	0.0188099443808897	0.733167286074625	0.647369026732317	0.330101
chr1:20797174-20797226	-0.00118444359374254	0.00347808753796607	0.733446514298326	0.996439626660329	0.589536
chr15:58976867-58976956	-0.00059533830085105	0.00176050535367207	0.735240130393938	0.945044136339409	0.34489
chr1:20918689-20918738	0.00631808541684515	0.018689600789015	0.735322852933113	0.667770178301991	0.223731
chr14:52852420-52852470	-0.00460471839409124	0.0137137775401293	0.737041932919711	0.750544421740269	0.651043
chr1:20900501-20900537	-0.0116637809260282	0.0348012403822618	0.737508789699297	0.521087351004049	0.200687
chr17:18345666-18345702	0.00602626067534747	0.0180395997858157	0.738336292230835	0.910412003395494	0.786336
chr10:59995094-59995150	-0.00644875301135585	0.0193093554899512	0.738401901359192	0.518334885154024	0.217882
chr1:21000117-21000152	-0.013421165447136	0.0401932697949394	0.738443141653754	0.545710196303633	0.277079
chr14:92392760-92393135	0.000466782470473885	0.00141067312838486	0.74072498457737	0.747089442888416	0.192636
chr16:30038746-30038782	0.0126484002631247	0.0384006626959157	0.741868679971759	0.556221229683878	0.333776
chr5:177162286-177162430	-0.00382244807564273	0.0116705009900614	0.743266480582316	0.501417793268682	0.280802
chr4:10955072-10955143	0.00214340578140597	0.00654616994262378	0.743343446566226	0.67587016656978	0.458476
chr21:26062644-26062793	0.00143906702623653	0.00439572388189621	0.743381361687709	0.794879372177489	0.208039
chr16:19841836-19841874	0.0138347942361133	0.0422826844280377	0.743518411501692	0.731404536233553	0.284073
chr11:47421237-47421287	-0.00351319691149462	0.0107809065238388	0.744521107001242	0.780442605797464	0.425159
chr1:21023634-21024363	0.000335807216687151	0.00103121399674047	0.744694770272854	0.858821836666596	0.464639
chr2:9550428-9550475	0.00784034626837802	0.0242191364575681	0.746146044423435	0.585887122290172	0.352192
chr1:161220977-161221032	0.0035457166668105	0.0109798288355238	0.74674821846803	0.764080252327285	0.340779
chr11:47721904-47722170	-0.0029855596504162	0.00927055227228488	0.747416590078971	0.927007745696092	0.636038
chr2:134594834-134594923	-0.00233867862692594	0.00727674702075887	0.747914349904759	0.92302366567316	0.59265
chr14:52892148-52892199	0.00254770883586292	0.00805091520373709	0.751661279987525	0.890487813584713	0.798109
chr16:19917912-19917950	-0.00776006957421126	0.0247169431637141	0.753553321264407	0.853226013405639	0.538935
chr4:40317741-40317803	0.000602016354977156	0.0019230319413722	0.754238248293278	0.761199009821676	0.334733
chr4:10989428-10989573	0.0010825276105453	0.0034622381736784	0.75453367229313	0.882309562521147	0.837084
chr19:46783455-46783516	0.00332447563128563	0.0106343236275662	0.754571283532761	0.597915109549919	0.172156
chr19:43695889-43695924	0.0124011029616315	0.0397925163334578	0.755311014752706	0.523987305998833	0.212278
chr17:49236649-49236728	0.000598330876073613	0.00193143394917448	0.756723825146811	0.744682570145528	0.268042
chr17:49373157-49373210	-0.00837251256746315	0.0270363225200901	0.756807007866137	0.717160762864207	0.217465
chr8:143978958-143978998	-0.00684582402954292	0.0223361288028701	0.759230777568839	0.620545732031705	0.264672
chr15:58907602-58907657	0.00269144584956198	0.00891489654193521	0.762724996366174	0.982689297542837	0.394069
chr16:89613796-89614165	0.000229703867445867	0.000767244977244726	0.764644088531966	0.832971397857646	0.254453
chr15:79072255-79072305	0.00105933339609325	0.00354289783802705	0.764938550401246	0.586037939346984	0.373401
chr10:59780570-59780677	0.00173869050307045	0.00583842560474004	0.765854852619133	0.898572986537573	0.185502
chr5:14614184-14614229	-0.0106359839393924	0.0359380620375366	0.76726583322203	0.905177819748853	0.260346
chr15:58782899-58782949	0.00130933240757835	0.00446493254280577	0.769332619577061	0.909250486805373	0.263591
chr7:12175797-12175839	0.00176963645241588	0.00603502466409923	0.769348106209401	0.829822446965755	0.238782
chr6:114398895-114398929	-0.00895203801249528	0.0307234773444482	0.770764910866679	0.766759301909568	0.527088
chr19:43492613-43492655	-0.00593368200076584	0.0206391060147585	0.773731763858087	0.542750522145959	0.204181
chr8:27048626-27048661	-0.0112706839862303	0.0392080271515425	0.7737612090667	0.563759579492027	0.20488
chr19:46670724-46670763	-0.00304296985429314	0.0106122769898452	0.774311006978531	0.905295939175529	0.158506
chr2:37194825-37194978	0.00040912065853788	0.00143639408013923	0.775778370156811	0.935354998767672	0.467303
chr16:71298286-71298332	-0.0119828647012479	0.0421390577479773	0.776130832004194	0.510702462199635	0.157556
chr21:26639672-26639848	0.000101047103563112	0.000356127212565179	0.776610567493373	0.922114846632985	0.285341
chr14:52917254-52917328	0.00791859877753979	0.0279153443619794	0.776667321959529	0.574831873005798	0.490946
chr17:1500947-1500990	0.0163436585638414	0.0576573029695077	0.776822652000056	0.557189053719211	0.176099
chr4:10968110-10968151	0.0026741053095555	0.00944136453924033	0.776998289521984	0.917854217551026	0.915612
chr17:2317194-2317241	-0.00208150351456659	0.00736304150582472	0.777409764797474	0.746822128910805	0.244963
chr2:37165326-37165360	-0.0130128940051642	0.0461666722850035	0.778044952879854	0.542715410446178	0.255334
chr15:79137577-79137623	-0.00345594641306731	0.012328988178606	0.779239197911255	0.695507962560946	0.155082
chr7:28218850-28218894	0.00858022595450846	0.0306586941620007	0.779582819478348	0.641149810794154	0.170581
chr15:58863002-58863075	0.000522319381964078	0.00186757477564894	0.779724639056162	0.907138737746323	0.339803
chr19:51273126-51273459	-4.08397825500318e-05	0.000146987904828997	0.781131720982099	0.971228028035346	0.170846
chr17:58362069-58362159	0.0029847074871777	0.0109259964612332	0.784718808759278	0.922671702272613	0.154362
chr10:80444758-80444838	0.00150116571763935	0.005497914776124	0.784820361169299	0.861106387569164	0.188696
chr19:32826005-32826050	-0.00583931885008855	0.021400785705407	0.784964410930095	0.937409669690342	0.191733
chr4:40329655-40329748	-0.00223886846710575	0.00826013775135517	0.786356475240139	0.937258934675347	0.292682
chr17:1517522-1517575	-0.0212855950789857	0.0787088654186918	0.786825977776961	0.577976848871797	0.258673
chr17:5306616-5306651	0.010352008998879	0.0383018561507224	0.786949202565674	0.556269365320815	0.235176
chr11:85926897-85926948	0.00439327791931974	0.016287185015103	0.787361577961708	0.719837403878623	0.240868
chr15:58877161-58877183	-4.1507158844994e-05	0.000153958385913326	0.78746811027417	0.996489618023195	0.388856
chr4:10968287-10968335	0.00678878475316962	0.0252654781712387	0.788162051389904	0.580052297158424	0.466278
chr14:52838144-52838217	-0.00308341790534454	0.0115027527804279	0.788653804245612	0.744874469175466	0.524632
chr1:21205451-21205534	0.00358786250728572	0.0133890802734421	0.788722947599295	0.758146979237249	0.486499
chr16:70610951-70610986	0.00376933626227925	0.0140665280931658	0.788726311076701	0.933078511117682	0.309967
chr1:21058688-21058761	0.000928017592300177	0.00347606406030352	0.789489430948454	0.91143306525883	0.499699
chr4:10995555-10995591	-0.0049558039060248	0.0186534115157409	0.790487090772298	0.853898568713171	0.807627
chr19:18408485-18408522	-0.00654579993037643	0.0246986614873946	0.790989043684085	0.638137631219689	0.25111
chr15:64565215-64565269	0.00232090879070431	0.00881377991217027	0.792298326304314	0.683678066127519	0.412352
chr21:26111072-26111121	0.00370621530078038	0.0141503296877834	0.793385247666386	0.80207615747209	0.166204
chr1:20774326-20774400	-0.00271701092417922	0.0103999656958021	0.793898247613968	0.86066430472631	0.343587
chr16:30100015-30100074	0.00277982188940469	0.0106985631541941	0.794993883167717	0.866547010270663	0.638445
chr19:46717064-46717117	0.00565797641619546	0.0219554902703119	0.796636808852925	0.821260529753107	0.673015
chr15:58958918-58958955	0.0130131964317197	0.050681496906507	0.797360771052608	0.527302853226636	0.159222
chr7:1514329-1514372	0.00467389575478904	0.0182895657460996	0.798298447786449	0.645650285481485	0.172474
chr17:49350530-49350570	-0.00528892700343452	0.0208850078806767	0.80008247664452	0.582732066206146	0.17085
chr6:47543131-47543216	-0.00176890897311104	0.00700264147517901	0.800572723867194	0.901654260324247	0.239255
chr11:47428317-47428363	0.00980152068081211	0.0396891567574994	0.804941393399432	0.597712489917728	0.282763
chr6:47553502-47553549	-0.00174750749978486	0.0071067633220836	0.805764611054869	0.881781722820839	0.232709
chr7:37668175-37668216	0.0028735275165623	0.0116998406203273	0.805988801723501	0.873291819029629	0.735894
chr10:59930025-59930097	0.00240960918277012	0.00981958588450608	0.806155969041515	0.725732123056854	0.206489
chr19:47020883-47020919	0.00365615501695425	0.0149731294458547	0.807090574542267	0.651320185148923	0.458318
chr11:47782278-47782464	-0.000620406198834756	0.00255077431227434	0.807832887722823	0.5264790351146	0.186348
chr21:26658463-26658528	0.00165584790629916	0.00683448652292672	0.808564512296142	0.938989139843594	0.218058
chr11:47439701-47439743	0.00320545681750275	0.0133114953875087	0.809707292341051	0.658101572246149	0.179201
chr7:12272402-12272437	0.0082771144567134	0.034649854587456	0.811199592341474	0.534703923070682	0.191482
chr1:20863364-20863473	0.000796680469570816	0.00334274344366608	0.811624128425636	0.967521492683564	0.483616
chr15:58655635-58655776	-0.000245177771496497	0.00103590169875737	0.812904634366812	0.872375919120248	0.202043
chr19:32807255-32807308	-0.00116221907954933	0.00492899164600902	0.813593717057157	0.870438773671671	0.176416
chr15:58269467-58269520	-0.00151491127438771	0.00643190248642311	0.813796759758009	0.842249895100835	0.195532
chr8:27738548-27738648	-0.00192243768247254	0.00833379711204771	0.817563657883843	0.833765686793459	0.224083
chr1:21196870-21196931	0.000874553021855396	0.00380623980574693	0.818271865147187	0.97195932740606	0.525692
chr14:52832920-52832942	-0.000518196699569475	0.00226311590978691	0.818888438380503	0.572281262275607	0.474042
chr15:58785121-58785175	0.00275288341837971	0.0121924336789926	0.821367701230176	0.926404421258698	0.319684
chr1:21124278-21124313	-0.00469333112388771	0.0208303661780707	0.82173657772676	0.813440147318121	0.49587
chr19:32891326-32891395	0.00316087411194082	0.0141812998658104	0.823620889795851	0.813496148314956	0.244275
chr17:4915876-4915913	0.00636759087211572	0.0285752522227652	0.823663258251965	0.67031689672943	0.42988
chr14:52836864-52836917	0.00124769832205898	0.00560275441336721	0.823773875531522	0.954032290895168	0.808408
chr8:27631387-27631518	0.000346652556412765	0.00155672600400381	0.823784163328948	0.985068165098649	0.17412
chr16:71215770-71215804	0.00913003172357742	0.0410061042334122	0.823807489406537	0.594332066777386	0.31645
chr5:177396381-177396712	5.01946573772768e-05	0.000225495666369829	0.823849176601189	0.999988886892514	0.224944
chr6:114341118-114341282	-0.000692407712454527	0.00312249840075327	0.824510077269908	0.682350181212596	0.237964
chr12:113205885-113205936	-0.0119704115170967	0.0540695038997345	0.824789295783242	0.571499764877509	0.459808
chr19:32927060-32927253	0.00274250153700455	0.0124877286080472	0.826170445779838	0.587991352965964	0.205186
chr16:89780612-89780650	0.0085157004164356	0.0394099274666285	0.828925324088344	0.536115126691179	0.183587
chr7:12265732-12265775	-0.0019102684712864	0.00885181459631056	0.829139519786304	0.969657006029511	0.394533
chr10:59887470-59887510	-0.00282746587466879	0.0131334831538211	0.829543701805053	0.873384825710823	0.588738
chr1:21068363-21068412	-0.000710650507199357	0.00332343763585254	0.830679667487507	0.907112565699852	0.49839
chr1:161183455-161183513	-0.000583170799487425	0.00273298153349443	0.831028524315419	0.869891893698615	0.439027
chr14:52807742-52808013	-7.11342889105995e-05	0.000334404604764547	0.831545969274563	0.859435967634967	0.397587
chr5:177375898-177375937	0.00918959716171876	0.0432720400441216	0.831819938561395	0.50450543711064	0.258054
chr3:155060804-155060890	-0.00237759111864956	0.0112628065202243	0.832808362973453	0.755858197843	0.783673
chr8:27142717-27142796	-0.00132448871261501	0.00629056412100371	0.83323713699737	0.769857056449203	0.555464
chr19:33032005-33032050	-0.0022929037607249	0.0109019886692415	0.833418105321912	0.728273469563681	0.580665
chr6:41124205-41124242	0.000883586177675907	0.00420692820737383	0.833643322398838	0.623979910292674	0.287796
chr6:41239399-41239446	-0.00336389111806648	0.0160550267001509	0.83404028585454	0.741002046230637	0.219605
chr10:122225053-122225092	-0.00812424786592808	0.0387933031989136	0.83411727621249	0.559588925912158	0.201209
chr16:19918052-19918251	-0.000422738612507446	0.00202738301973987	0.834827317602817	0.929732386883299	0.582533
chr21:26581975-26582053	-0.00131263652069075	0.00629827728216783	0.834907292883236	0.64286739063665	0.186145
chr17:49240902-49241323	0.000452749028629967	0.00217746168630794	0.835287418296254	0.645642772491396	0.306461
chr2:203493959-203494029	-0.00251418112986178	0.0121943606608393	0.836653650425956	0.643177860215729	0.343536
chr19:5819227-5819590	0.000674466295588095	0.00329022061005972	0.837578994607882	0.926577503316562	0.452375
chr17:44465082-44465132	-0.00146691338396134	0.00720368276945321	0.838639668438715	0.913540353932711	0.153294
chr2:134612525-134612594	0.00107787038339512	0.00529688141294843	0.838750882913585	0.953520857207831	0.699091
chr4:10993102-10993180	-0.00112143217475911	0.00551570382284021	0.838887861152795	0.778525995926227	0.691583
chr15:64650406-64650445	0.00395031697352583	0.0195988523859064	0.840261824266352	0.575203954516015	0.172633
chr14:52846067-52846127	0.000627311813312731	0.00315450875682158	0.842370721947864	0.803539358532741	0.693429
chr16:30045080-30045131	-0.00381480496883164	0.019190652209051	0.842431290059485	0.578203125443779	0.404676
chr6:114517597-114517658	-0.00389108085374349	0.0196035750116806	0.842663014918822	0.629568072121428	0.206924
chr15:63700694-63700742	-0.00144447539633774	0.00733868827336288	0.843960426191573	0.935736551059718	0.176698
chr15:79164841-79164884	-0.000910821177599401	0.00464642430394677	0.844589612396481	0.987207426107675	0.223134
chr5:177257962-177258009	-0.00224849662727555	0.0114876830919203	0.844820655969158	0.540108122839812	0.337745
chr19:46645511-46645584	0.00152517343316039	0.00788459970339341	0.846616728835901	0.788667309290784	0.661686
chr14:92604897-92604954	0.000515540681449375	0.0026778916045002	0.847336953563392	0.909772820633654	0.174071
chr19:43543324-43543396	0.00145509227920166	0.00760276432783336	0.848220135039878	0.518729723393582	0.361634
chr16:89685341-89685550	-0.000212037028108044	0.00111438132432301	0.849094963649453	0.932662148000729	0.551435
chr17:44527610-44527681	0.00142097742975639	0.0074757503304325	0.849247824933155	0.712366889387767	0.152759
chr17:5347393-5347470	0.000898489826017277	0.00472742472357413	0.849262862796548	0.774663953929043	0.237482
chr19:32887000-32887054	0.00763100499963558	0.0404263198366663	0.850278347498397	0.671645841894259	0.168717
chr19:5840308-5840359	0.00309756970614084	0.0164618829041937	0.850746379329096	0.632358861423892	0.185736
chr2:134794725-134794823	0.00141130182850725	0.00750608394364718	0.850860145346456	0.858150493270307	0.249734
chr16:30040122-30040188	0.00107953459623808	0.0057989436307305	0.85231885148344	0.816402667847682	0.743496
chr1:198268134-198268168	0.0113097287769904	0.0608686223626936	0.852597240187183	0.549105782519953	0.217961
chr1:21179739-21180290	-5.27934747595007e-05	0.000284894348320686	0.852986712432704	0.885091611780466	0.343598
chr5:177392447-177392507	0.00203591724250701	0.0110210161724837	0.853440464010256	0.987939263867496	0.219243
chr17:18169098-18169181	0.000691613575679694	0.00374538915132141	0.853497813067206	0.773223618119858	0.317825
chr21:26226687-26226889	-0.000621177356276994	0.00337270707262236	0.853874070511134	0.928902445969695	0.527559
chr10:59977232-59977301	-0.000669254257380735	0.00367152425468506	0.855361109080363	0.901275934436682	0.786264
chr5:140048733-140048769	0.00841616606912937	0.0465678802225715	0.856580300888519	0.513668789188693	0.235432
chr2:9525286-9525328	0.00352549292121134	0.0195383169929195	0.856807194239381	0.7267948165156	0.704229
chr17:58293817-58293853	0.00473934056780785	0.0263028799525706	0.857008642909882	0.841644277592008	0.157816
chr1:21185834-21185904	-0.00361270384848985	0.0203153941722685	0.858855817345339	0.558755943005051	0.282033
chr19:46965420-46965518	-0.00123273786272265	0.00694238746196153	0.859063161801211	0.808370697125713	0.426721
chr2:105758393-105758441	0.00307321842231258	0.0173296905748595	0.859242643267011	0.716908943808183	0.170253
chr4:11047770-11047813	-0.00835782270695916	0.0473887068361448	0.860005319305132	0.504704704972682	0.33813
chr1:20814736-20814815	-0.000488875129927996	0.00280732984214973	0.861753559247335	0.737402174547325	0.202085
chr4:1330463-1330485	-0.000250303447300445	0.00143751411069939	0.861769247406384	0.711772020987603	0.247626
chr7:37761657-37761721	-0.0034552597429533	0.0198740208856797	0.861976973221384	0.676322512395252	0.286297
chr17:4869228-4869308	0.000490709000413303	0.0028446105636834	0.863040681429575	0.83829851225617	0.199796
chr4:1058203-1058325	-0.000223986094248191	0.00130780286383207	0.86401225135477	0.615170868504425	0.251079
chr1:20959638-20959714	0.00127162689390617	0.00742585707176662	0.864032607561153	0.765101791826433	0.441212
chr17:5316821-5316868	-0.00388615406122476	0.0228929352741615	0.865204060443761	0.510012531694961	0.175134
chr19:32842585-32842642	-0.00057255775808482	0.00337583609641952	0.865321005142151	0.949796799376062	0.237552
chr1:21125705-21125822	-0.00107298352496367	0.00634241643906714	0.865658345616016	0.934982885624223	0.558977
chr16:23583199-23583776	0.000219721022913397	0.00130709471363583	0.866505571396485	0.752889536240493	0.364776
chr6:114377238-114377278	0.00688735803154259	0.0415313936217854	0.868286813387159	0.570325702573327	0.491247
chr4:1172825-1172979	0.000725322388372768	0.0043980615507147	0.869008010171574	0.706728849839509	0.376139
chr2:37278923-37278960	0.00631179642505561	0.038464146103164	0.869655900048657	0.562498534203067	0.341723
chr17:44414041-44414234	0.000221070836117029	0.00136479966977146	0.871321265663679	0.907797472737466	0.217203
chr16:89587694-89588270	3.85624007549735e-06	2.38528588601699e-05	0.87156743440517	0.612400659605213	0.367786
chr19:18496516-18496553	-0.00649842771469972	0.0401989468756001	0.871576231383365	0.582221451980357	0.221653
chr6:47489956-47490002	-0.000606520481588621	0.00377055164086614	0.87220585133938	0.993137436226924	0.367481
chr8:11778279-11778322	-0.00107790444635684	0.00672037811495035	0.872571170627431	0.970329698413783	0.606037
chr19:43502446-43502483	0.00283456246068515	0.0176936525518684	0.872721778806714	0.621803406907401	0.51815
chr1:20831266-20831309	-0.00338290646547572	0.021283435225587	0.873711804675433	0.541035301653698	0.199164
chr19:43510626-43510665	-0.00334924093796975	0.0215819634670846	0.876673868375413	0.699131850650659	0.357739
chr4:10952957-10953396	0.000325706406893907	0.00210107943438105	0.876806648444809	0.543330498178266	0.463771
chr2:233132874-233132918	-0.00605107217665977	0.0390774362213394	0.876940960744152	0.516153262523648	0.392078
chr5:177394677-177394724	0.00190297372266558	0.0124131457306645	0.878159256038179	0.750747267955472	0.153427
chr16:30110849-30110888	-0.000428564286899537	0.00281258880910421	0.878892276743158	0.975184379018421	0.46736
chr4:40031483-40031543	0.000476745949637601	0.00314287838481377	0.879430760244547	0.89857511475282	0.269736
chr17:49341477-49341526	-0.00115888645762173	0.00773049710509372	0.880834842632393	0.765299107670087	0.418324
chr14:52905177-52905215	0.00453231792818435	0.0303148717904784	0.881152743182473	0.650814038925975	0.31898
chr19:32892660-32892706	0.00425556166986157	0.0287493331749537	0.882324640826614	0.564355724773306	0.216758
chr16:81860126-81860199	0.000797963624247391	0.00542046611527727	0.882963820369633	0.675565152113507	0.367318
chr17:44462968-44463096	-0.000584352132780246	0.0040217988367916	0.884477006089146	0.895089381731392	0.17781
chr15:63649338-63649400	0.00156409876958216	0.0107665783240182	0.884494918100222	0.921481540819207	0.183868
chr16:30016003-30016068	0.000271651107467989	0.00189813076382058	0.886199307340924	0.877199618445983	0.89928
chr17:4918967-4919036	0.00124268640906281	0.00874974822998482	0.887059950263564	0.80223065461532	0.269768
chr10:59844415-59844452	-0.00426766136228012	0.030164738414224	0.887491958934171	0.628754883858855	0.176058
chr15:58939688-58939760	-0.000439654741606651	0.00310888108209499	0.887538973775593	0.596541506903475	0.35961
chr7:8206720-8206784	-0.000725812114689025	0.00514371024628254	0.887785629880069	0.829261487005882	0.297495
chr4:39867721-39867792	0.0006325892366349	0.00448497786512601	0.887833418093062	0.5292451546025	0.168467
chr19:49907526-49907570	0.00277852188672514	0.019757571954064	0.888161665663661	0.565689813261195	0.24467
chr5:177343547-177343611	-0.000140171160485598	0.0010012990843478	0.888668442468229	0.91280431917717	0.863622
chr19:46632925-46633044	-0.00081089742487763	0.00585803009208546	0.889904592760303	0.515319515220703	0.284738
chr5:86968090-86968127	0.00247875910514357	0.0179494676878501	0.890164132471312	0.718490297730005	0.365803
chr5:177380646-177380717	-0.00161852249997381	0.0117842238759468	0.890756877051227	0.532632793169505	0.210091
chr14:92503402-92503461	0.00038880106802839	0.00283581669594149	0.890948798229755	0.600488565837528	0.261843
chr7:37722709-37722750	0.0023163649451126	0.0171289215576649	0.892429064483383	0.737069463598805	0.228464
chr8:27139451-27139498	-0.000354810288112289	0.00262655175212244	0.892543903741453	0.928889925619793	0.355632
chr10:80525333-80525367	0.00555549712462458	0.0416236303784683	0.893821856110703	0.528389361457335	0.351393
chr15:58657877-58657913	0.00693396569850178	0.0521626655538599	0.894249005192307	0.547822870624449	0.16464
chr2:134871665-134871730	0.00102085055698007	0.00769044875178808	0.894396910463243	0.554369517835521	0.275527
chr2:134541755-134541830	-0.0011842927310439	0.00892831612143121	0.894474475141069	0.835886711642756	0.398189
chr10:59844735-59844796	0.00238482678106931	0.0181412776287017	0.895412542483783	0.589831327359793	0.170484
chr16:89579340-89581419	-2.08397520387447e-05	0.000161205301819122	0.897140363493079	0.547018280328079	0.171624
chr19:32837478-32837530	-0.000267808719846336	0.00207667384576275	0.897388971890603	0.939024293200348	0.199416
chr19:1354967-1355038	0.00170660601544156	0.0132650930165855	0.897631510750785	0.542453864640405	0.230529
chr19:6865538-6865606	0.00016304688182987	0.00129904071735271	0.900117199739429	0.917869507952622	0.249818
chr5:150516959-150517035	0.000474832966057104	0.00380648221238334	0.900726815457619	0.598712507937773	0.386296
chr5:150530546-150530593	0.000459938404159449	0.00378288550189659	0.903228474460884	0.921567697964496	0.668418
chr10:122334482-122334536	0.000645628567406991	0.00535280322422989	0.903995956745405	0.770500549110272	0.156456
chr19:47003896-47003967	-0.00132514407176554	0.0110135507974794	0.904230118939698	0.620470345140102	0.184125
chr19:46301812-46301873	0.00174039908298895	0.0145517241956052	0.904799319123536	0.990756253273648	0.793331
chr6:47511061-47511112	0.00213828337257969	0.0181739942214014	0.906340061051196	0.589430464444408	0.221558
chr2:9564676-9564712	-0.0063950890111195	0.054829032120972	0.907147785559856	0.628267578881584	0.322776
chr1:21201089-21201124	-0.00395341928500458	0.0343779539801738	0.908446169320954	0.616623601045695	0.340671
chr19:46703941-46704010	-0.000283835580366537	0.00247483497493946	0.908691879123708	0.908331189278135	0.264655
chr17:49372476-49372569	-0.000542478509465043	0.0047736128486483	0.909522322829726	0.826757577207771	0.229356
chr16:81964067-81964121	0.000983465949969165	0.00869870470613685	0.909983862293956	0.733013430987433	0.178542
chr10:80346432-80346490	-0.000683067914701635	0.00609464489686258	0.91076256218758	0.776416307723147	0.153624
chr16:79563495-79563531	-0.00323006146807888	0.0288228626789681	0.910771115824263	0.618208368942749	0.365075
chr19:18401244-18401321	-0.000467989968181164	0.00420621161328196	0.911408879763518	0.896186681473061	0.395794
chr10:80485183-80485229	0.00241232359795576	0.0217182177584948	0.911557875034037	0.849602836628989	0.361135
chr16:30082042-30082083	0.00119851512531961	0.0108248452423294	0.91183924583013	0.882870046739382	0.89406
chr16:89598514-89599476	5.60804147384416e-05	0.000508016755692662	0.912099388717292	0.526251169371852	0.209521
chr16:30099828-30099904	0.00101633981825638	0.00923853265725421	0.912400685286719	0.572972730156065	0.536182
chr8:11598531-11598582	-0.000844072182737749	0.00769967205309504	0.912707232745229	0.727338982652053	0.186973
chr12:113206205-113206248	-0.00753145445756882	0.0706014954642819	0.915046367836865	0.543411762694223	0.290301
chr4:40042868-40042928	0.000360108401270378	0.00344078131921975	0.916646472782131	0.717011228621911	0.163629
chr17:49398321-49398367	-0.000568566715029508	0.00544594824750277	0.916850506640937	0.935232020208408	0.394353
chr5:177345328-177345374	0.00172308367410495	0.0166598798204366	0.917623975351357	0.67115774782163	0.525831
chr16:30086845-30086920	0.00148605835592878	0.0144553080284375	0.918118812248477	0.846912742458694	0.865674
chr17:2277115-2277187	0.000505039513474743	0.0049206608319254	0.918251455570268	0.866687489041546	0.216442
chr17:44524397-44525273	4.54982885496596e-05	0.000446017547054498	0.918748668993102	0.792467565799267	0.178328
chr19:46768027-46768073	0.0035295700761346	0.034690670952223	0.918959820312964	0.52472037312386	0.237016
chr1:21023201-21023296	-0.000344220815777782	0.00339950981572677	0.919347231880442	0.957817996993839	0.253178
chr15:64346405-64346490	-0.000677774703618855	0.00680002942202626	0.920604477102181	0.690763613943292	0.183666
chr1:20981445-20981857	0.000113538987334306	0.00115127625730374	0.921439905008533	0.845388820878973	0.516411
chr16:89633582-89633812	3.10460880543051e-05	0.000316911749782748	0.921960515346359	0.913862756151398	0.617709
chr16:71301305-71301397	-0.000421593859693042	0.00444357496135352	0.924412382775163	0.650758063565353	0.151563
chr1:161225908-161225953	0.000733287892241172	0.00783132676673703	0.925398942403349	0.623847223317234	0.17289
chr1:20817670-20817715	-0.00177577691508896	0.0201384334425854	0.929734802819864	0.59527329988473	0.315024
chr7:1549302-1549324	-0.000136341230343937	0.00157842121104192	0.931165752213236	0.766205929796312	0.55543
chr16:31052592-31052708	-0.000252933082921233	0.00297456210059295	0.932235918868304	0.73781095409948	0.351333
chr17:5081575-5081629	0.000983027242589272	0.0124060430060774	0.936843499043806	0.951151928594646	0.55662
chr19:33133140-33133280	-0.00035042667727917	0.00447123945435907	0.93753095405421	0.687699830970117	0.155365
chr12:113203765-113203814	0.00299869860228119	0.0397188528161547	0.939818395573609	0.501742428733096	0.302767
chr1:21203673-21203710	0.00277100331961931	0.0371395488457201	0.940524555124427	0.59004402841679	0.332558
chr19:46312695-46312923	-0.000680317726446438	0.0091265026156921	0.940578253862504	0.700996533306827	0.410809
chr15:64614798-64614849	-0.00263850944006903	0.0354150775043378	0.940610605270295	0.61044379508463	0.41412
chr21:25828343-25828395	0.000357988643787708	0.00485591987655255	0.941231507963483	0.961893259022161	0.157984
chr16:89624526-89624564	0.00292528027976162	0.0396851796864817	0.941239423532908	0.559071863975467	0.429356
chr2:233121497-233121554	-0.000293449045175415	0.00399369777278039	0.941425726245856	0.795700278274753	0.583511
chr2:9529952-9530009	0.0018404143084452	0.0251870430309483	0.941750506792956	0.671731537954104	0.451949
chr17:5047454-5047520	-0.000625192911696342	0.00873079336826415	0.942914031933363	0.556080797938463	0.157558
chr19:43494987-43495224	-8.17276117156747e-05	0.00114298437405429	0.942996879973318	0.917397728204134	0.396008
chr7:37611029-37611117	-0.000535275289757239	0.00753986566434943	0.943403579257953	0.706860807649265	0.657198
chr15:58698564-58698603	0.0026304449028699	0.0380392666806684	0.944869602365991	0.573388969558101	0.314105
chr16:30089919-30089967	-0.000603299561099827	0.00883330229363398	0.945548174575544	0.788217475547034	0.303301
chr1:20978666-20978708	0.001482033583482	0.0216996299460411	0.945548700209495	0.652330727453882	0.266033
chr7:37648548-37648599	-0.000625364123116029	0.00922835785428372	0.94597232151068	0.606353074793642	0.494287
chr19:46681244-46681283	-0.00340726755192671	0.0504171349541371	0.946118751859402	0.53587233600964	0.360811
chr21:25715972-25716016	0.000854384386821063	0.0127506769846338	0.946576144636598	0.834081983332249	0.15918
chr1:21166245-21166284	0.00271554813163201	0.0409513461914076	0.947129770571798	0.550404673353946	0.324716
chr19:46523876-46523947	0.0012479635107246	0.0201666108925967	0.950656276917319	0.757835706223633	0.165446
chr17:5058428-5058469	-8.86554595378265e-06	0.000144947058756008	0.951228577605493	0.920153498194529	0.158436
chr17:5193811-5193855	-0.00108681942659221	0.0186438063749721	0.953514558727174	0.869046980754169	0.507514
chr1:161235244-161235294	0.000371890026673424	0.00653052508814202	0.954587876204283	0.703472271165825	0.196466
chr16:89693126-89693165	0.00177988923277974	0.0380156857385478	0.962656797281302	0.538823223328501	0.233841
chr19:43698796-43698845	-0.000689340124432449	0.014831582968451	0.962929386210901	0.808140096276056	0.214862
chr19:32868217-32868262	0.00153113387380452	0.0332574861310595	0.963279345812151	0.755622888923632	0.184717
chr15:58765654-58765688	-0.00184948609817314	0.0406969485444291	0.96375235327678	0.628801841201438	0.44151
chr6:41330605-41330635	-0.00106354187786276	0.0247350348455725	0.965703616409387	0.787926382453792	0.228606
chr16:30080495-30080536	-0.00106581672183822	0.0257998233099945	0.967047956994356	0.618984694706615	0.360298
chr10:59781208-59781288	-0.000270697624897302	0.00665707091898216	0.96756442117303	0.779486857741341	0.16294
chr1:20796396-20796435	0.00139117956474534	0.0350606884464993	0.96834889607735	0.544783521250176	0.199644
chr1:21141360-21141421	-0.000199263526791244	0.00507851613337535	0.968701781664649	0.861130448903487	0.612389
chr16:31056146-31056209	0.000397181929111464	0.0104486711061989	0.969677576894359	0.820017522356416	0.458802
chr19:46746031-46746126	-0.000450811026450139	0.0121786219000313	0.970471779678537	0.894577063189855	0.646395
chr17:4908659-4909101	5.51786024905421e-05	0.00151615172227989	0.970968315748279	0.911065407287858	0.746846
chr1:20882164-20882232	-0.000125422167792672	0.00351657829535903	0.971548707142068	0.959289465705474	0.15971
chr5:87156900-87156936	-0.000572010733168564	0.0164296166441822	0.972226598103359	0.947297402178969	0.184172
chr1:20989025-20989124	-6.01696532308312e-05	0.00175749062999939	0.972688866939208	0.617575434892192	0.453603
chr15:64277438-64278082	3.00636565163705e-05	0.000915549735402687	0.973804790258461	0.616256820884895	0.273537
chr8:27684653-27684690	-0.00068420863015835	0.0218159491892483	0.974980230550445	0.759932935981169	0.2
chr16:71286432-71286471	-0.00127993393404236	0.0417327504050142	0.975532898377407	0.593052408428014	0.152827
chr19:1037926-1037995	-0.000541152539795466	0.0176888061473442	0.975594174624187	0.72331533196142	0.316986
chr6:47549449-47549492	-0.000316555216008379	0.0112810382945242	0.97761364067664	0.805268071899984	0.223972
chr19:43502968-43503029	0.000151957623301716	0.00552458967040897	0.978056405579375	0.921617750584372	0.460217
chr16:89630545-89630886	1.94842803465556e-05	0.000720568922163708	0.978427723271374	0.887444508578089	0.617084
chr16:89613420-89613557	-8.45647509483447e-05	0.00316284068310217	0.978669532301398	0.842657100548567	0.254932
chr3:155045144-155045181	-0.00106502403684417	0.0399315251579661	0.978721937227644	0.633252017867787	0.613548
chr19:45979450-45979524	-0.000278970430137597	0.0104758880612942	0.978755033177225	0.53874128833471	0.156604
chr19:18409176-18409216	-0.000566394059680122	0.02145693801925	0.978940862915841	0.656532229172068	0.212072
chr15:58886201-58886295	-0.000102734279262051	0.00421256048927825	0.980543431753395	0.837556479699369	0.422662
chr10:80546515-80546555	0.000373166679187504	0.0165377112799384	0.981997589495106	0.761696545987762	0.234899
chr2:134585730-134585767	0.0007603118489881	0.0398006625374298	0.98475894237199	0.525028322208975	0.355039
chr14:92609826-92609915	-4.97615796802961e-05	0.00271887624147589	0.985397724608469	0.931750527380153	0.235133
chr3:155042883-155042976	5.2412688576875e-05	0.00290021284830744	0.985581403518359	0.548138396695543	0.572951
chr8:27679106-27679229	9.88462702305866e-05	0.00591569042592498	0.986668632493099	0.849037805464609	0.208044
chr19:18479695-18479741	0.000181893132125132	0.0124259113408733	0.988320813256741	0.84073547454281	0.167583
chr19:32900877-32900915	-9.646254468493e-05	0.00840062704685772	0.990838269176499	0.939772648206582	0.187841
chr17:4955768-4955943	2.16025501787545e-05	0.00223028668594357	0.992271813368525	0.921760107240323	0.170859
chr7:8197536-8197633	3.58152120782424e-05	0.0045576482406439	0.993730075437371	0.822104927913651	0.715714
chr1:161103384-161103418	0.000195230271105448	0.0403570623586282	0.996140189536803	0.573421280214559	0.323702
chr5:177326745-177326988	3.35415401131686e-06	0.000928666579164577	0.997118210193364	0.820144610090679	0.739259
chr6:114377537-114377572	8.83141234821336e-05	0.0408474612104132	0.998274937569137	0.60942778662623	0.229748
chr1:20955227-20955261	8.93810982964112e-05	0.0440116668998496	0.998379617170631	0.506875316967079	0.246262

### Sheet: Table S10
MODEL COMPARISONS LOCUS: Chromosome and position of the locus, for reference --- TYPE: If present, the SNP that was tested --- P_LRT: P-value of the adapted likelihood ratio test between the elastic net models --- MODEL: The different models tested: SNP for single-SNP model, HAPLO for the joint model of multiple SNPs (ie multiple haplotypes), SVs for the joint model of multiple SVs, and HAPLO+SV for the joint model of all SVs and SNPs
LOCUS	TYPE	P_LRT	MODEL
10:96281988	NA	0.0183496510241118	HAPLO
10:96281988	NA	0.0183496510241118	HAPLO+SV
10:96281988	NA	0.0397780716028425	SVs
10:96281988	10:96355262:G:A	1	SNP
10:96281988	10:96255713:G:A	0.00469771581029583	SNP
10:96281988	10:96281988:G:C	1	SNP
10:96281988	10:96672237:T:C	0.296037723730664	SNP
11:121525902	NA	0.144090344899475	HAPLO
11:121525902	NA	0.0735426420125143	HAPLO+SV
11:121525902	NA	0.0462476607680149	SVs
11:121525902	11:121457150:G:A	0.37995573478512	SNP
11:121525902	11:121482368:T:G	0.272158810042886	SNP
11:121525902	11:121564878:T:C	1	SNP
14:105733666	NA	1	HAPLO
14:105733666	NA	NA	HAPLO+SV
14:105733666	NA	NA	SVs
14:105733666	14:106597100:T:C	1	SNP
14:105733666	14:106652735:T:G	1	SNP
14:105733666	14:105483933:C:T	1	SNP
14:106656649	NA	0.638355725969342	HAPLO
14:106656649	NA	NA	HAPLO+SV
14:106656649	NA	NA	SVs
14:106656649	14:106799304:G:A	1	SNP
14:106656649	14:105769806:G:A	0.638355725969342	SNP
14:92464917	NA	0.00128416388232019	HAPLO
14:92464917	NA	0.00306850495456902	HAPLO+SV
14:92464917	NA	0.00111914737881749	SVs
14:92464917	14:92676516:T:C	0.0934243750401991	SNP
14:92464917	14:92400812:G:A	0.00336839227503535	SNP
14:92464917	14:92465674:A:G	0.00226122593625616	SNP
14:92464917	14:92472511:G:A	0.116789782090251	SNP
14:92464917	14:92503572:C:T	0.650145851621787	SNP
14:92464917	14:92561276:G:A	1	SNP
14:92464917	14:92645757:T:C	1	SNP
15:58388755	NA	0.194588943594554	HAPLO
15:58388755	NA	0.1032516390527	HAPLO+SV
15:58388755	NA	0.0845993089129981	SVs
15:58388755	15:58330650:C:T	0.553229374086339	SNP
15:58388755	15:58298744:C:T	1	SNP
15:58388755	15:58388755:T:C	0.276983208402669	SNP
15:58388755	15:58526584:G:A	1	SNP
15:58388755	15:58730416:T:C	1	SNP
15:58388755	15:58701202:G:C	0.318937799278806	SNP
15:58388755	15:58888986:ACAAT:A	1	SNP
15:58388755	15:58600251:T:C	1	SNP
15:64078384	NA	0.0209329730043771	HAPLO
15:64078384	NA	0.00889130104521465	HAPLO+SV
15:64078384	NA	0.306665506700195	SVs
15:64078384	15:63096607:C:T	1	SNP
15:64078384	15:63279621:C:T	0.0124111892302332	SNP
15:64078384	15:63472582:A:G	1	SNP
15:64078384	15:64107669:A:C	0.469897171302077	SNP
15:64078384	15:64427665:T:C	0.175821592787998	SNP
15:64078384	15:64419827:T:G	0.639729861507241	SNP
15:63277703	NA	0.0815879420651574	HAPLO
15:63277703	NA	0.00585065666143461	HAPLO+SV
15:63277703	NA	0.0065332551712112	SVs
15:63277703	15:63254836:C:T	0.768103860652735	SNP
15:63277703	15:62927536:G:A	0.163913834313697	SNP
15:63277703	15:64108106:C:T	0.146461829881392	SNP
15:63277703	15:64078384:C:T	0.165613468082727	SNP
16:70662369	NA	0.230120628694689	HAPLO
16:70662369	NA	0.276153477385062	HAPLO+SV
16:70662369	NA	0.188651794390737	SVs
16:70662369	16:70834507:C:T	0.350068210372705	SNP
16:70662369	16:70628913:G:A	0.144319527577193	SNP
16:70662369	16:70624592:T:C	0.636060583605512	SNP
16:70662369	16:70662369:T:C	1	SNP
16:70662369	16:71083284:C:T	0.598777003564379	SNP
16:81739604	NA	1.25578e+08	HAPLO
16:81739604	NA	3.63604e+08	HAPLO+SV
16:81739604	NA	2.99195e+09	SVs
16:81739604	16:81883307:A:G	1	SNP
16:81739604	16:81655577:G:T	3.55859e+09	SNP
16:81739604	16:81739604:A:G	0.000999116510410058	SNP
16:81739604	16:81771367:A:C	0.849470582037977	SNP
16:81739604	16:81774628:T:G	0.0123355035121764	SNP
16:81739604	16:81873876:G:A	0.560178603011362	SNP
16:81739604	16:81807517:G:T	0.0568110698726971	SNP
16:81739604	16:81927417:T:A	1	SNP
16:81739604	16:81945447:A:G	0.236100461246186	SNP
16:81739604	16:81946414:T:C	0.0876152104961232	SNP
17:1749797	NA	0.00839834284398395	HAPLO
17:1749797	NA	0.0113624938060483	HAPLO+SV
17:1749797	NA	0.0143402952355149	SVs
17:1749797	17:1723729:G:C	0.234359076093476	SNP
17:1749797	17:1749797:G:A	1	SNP
17:1749797	17:1486735:G:C	1	SNP
17:1749797	17:1522063:T:C	0.167889889523908	SNP
17:1749797	17:2071740:CG:C	0.0102161264928606	SNP
17:46014622	NA	1	HAPLO
17:46014622	NA	NA	HAPLO+SV
17:46014622	NA	NA	SVs
17:46014622	17:46014622:T:C	1	SNP
19:1043979	NA	0.00554787050857181	HAPLO
19:1043979	NA	0.00644607965359476	HAPLO+SV
19:1043979	NA	0.00615304732618356	SVs
19:1043979	19:1300639:A:G	1	SNP
19:1043979	19:1028150:G:A	1	SNP
19:1043979	19:1050875:A:G	1	SNP
19:1043979	19:1053525:C:G	0.00590072627374914	SNP
19:1043979	19:1414893:G:A	0.0366633241678077	SNP
19:1043979	19:1837961:G:A	1	SNP
19:1043979	19:1922940:C:G	0.109332154359825	SNP
19:1043979	19:897770:C:T	1	SNP
19:1043979	19:1043104:G:A	1	SNP
19:43778705	NA	0.0512681502504202	HAPLO
19:43778705	NA	0.00905274363912272	HAPLO+SV
19:43778705	NA	0.122651133361616	SVs
19:43778705	19:43371968:G:A	1	SNP
19:43778705	19:43595515:C:T	1	SNP
19:43778705	19:43524879:G:C	0.135038940666084	SNP
19:43778705	19:43596055:G:C	1	SNP
19:43778705	19:43657466:G:A	1	SNP
19:43778705	19:43662035:A:C	0.134864012656153	SNP
19:43778705	19:43706463:G:A	0.227449003829367	SNP
19:43778705	19:43700317:G:C	0.27836721087814	SNP
19:43778705	19:43720009:T:A	0.376144956280569	SNP
19:43778705	19:43879172:G:A	0.229946102536221	SNP
19:46598791	NA	0.000690614539684787	HAPLO
19:46598791	NA	0.000857399326884463	HAPLO+SV
19:46598791	NA	0.000749022776085337	SVs
19:46598791	19:46022609:T:G	0.000318639216593452	SNP
19:46598791	19:45925990:C:G	0.486747165705086	SNP
19:46598791	19:45967047:T:C	1	SNP
19:46598791	19:46498711:G:A	1	SNP
19:46598791	19:46598791:T:A	0.406969723134448	SNP
19:46598791	19:46708039:G:T	0.711426875996729	SNP
19:46598791	19:47012605:C:T	1	SNP
19:49948251	NA	0.161755952634865	HAPLO
19:49948251	NA	0.114051002815175	HAPLO+SV
19:49948251	NA	0.0778264486414774	SVs
19:49948251	19:49972173:G:GC	1	SNP
19:49948251	19:49901682:T:G	1	SNP
19:49948251	19:49948251:A:C	0.161755952634865	SNP
19:51122452	NA	0.681854630667129	HAPLO
19:51122452	NA	NA	HAPLO+SV
19:51122452	NA	NA	SVs
19:51122452	19:50169695:C:T	0.681854630667129	SNP
19:54305226	NA	0.0408061651991258	HAPLO
19:54305226	NA	NA	HAPLO+SV
19:54305226	NA	NA	SVs
19:54305226	19:54262207:T:C	1	SNP
19:54305226	19:54305226:T:C	0.00478282654944556	SNP
19:54305226	19:54305436:T:A	0.101441733646142	SNP
19:54305226	19:54338671:A:G	1	SNP
19:54305226	19:54614073:A:T	1	SNP
19:54305226	19:54618049:T:C	0.27943641868427	SNP
19:54305226	19:54664811:G:A	1	SNP
1:198710886	NA	0.0281503354189891	HAPLO
1:198710886	NA	0.103722004550946	HAPLO+SV
1:198710886	NA	0.102113548947365	SVs
1:198710886	1:198710886:G:A	0.0759403026766672	SNP
1:198710886	1:198308840:T:TC	0.235013431543034	SNP
1:207577223	NA	0.015506959543179	HAPLO
1:207577223	NA	0.0233381880021024	HAPLO+SV
1:207577223	NA	0.0121506543456334	SVs
1:207577223	1:207669277:C:T	0.015506959543179	SNP
1:207577223	1:207577223:T:C	1	SNP
2:105732208	NA	0.092333689529374	HAPLO
2:105732208	NA	0.0468666764612378	HAPLO+SV
2:105732208	NA	0.00961392676601242	SVs
2:105732208	2:105732208:T:C	0.17603407659172	SNP
2:105732208	2:105511950:A:G	0.314064632906525	SNP
2:105732208	2:105790216:T:C	0.14251995510184	SNP
2:105732208	2:105797314:A:G	0.670931943785041	SNP
2:127105648	NA	2.12416e+08	HAPLO
2:127105648	NA	6.66589e+08	HAPLO+SV
2:127105648	NA	0.000440319529432244	SVs
2:127105648	2:126897052:A:G	1	SNP
2:127105648	2:127135234:C:T	8.58289e+08	SNP
2:127105648	2:127136321:G:C	0.000980380742886659	SNP
2:127105648	2:127169416:G:A	0.146971811730911	SNP
5:180201150	NA	0.161763396286188	HAPLO
5:180201150	NA	0.0318593270716292	HAPLO+SV
5:180201150	NA	0.00660857161152956	SVs
5:180201150	5:180138792:C:T	0.733828394871927	SNP
5:180201150	5:179825052:G:A	1	SNP
5:180201150	5:180136435:T:C	1	SNP
5:180201150	5:180201150:G:A	0.303346895721276	SNP
5:180201150	5:180390199:C:G	0.301519383589569	SNP
5:86927378	NA	0.00653714192793622	HAPLO
5:86927378	NA	0.109375852773751	HAPLO+SV
5:86927378	NA	0.0759820749844616	SVs
5:86927378	5:87172233:T:C	0.00476936753656287	SNP
5:86927378	5:86927378:T:C	0.187914088808642	SNP
5:86927378	5:87111682:G:A	1	SNP
6:32447376	NA	2.26366e+09	HAPLO
6:32447376	NA	NA	HAPLO+SV
6:32447376	NA	NA	SVs
6:32447376	6:32094910:G:A	1	SNP
6:32447376	6:32418842:T:C	1	SNP
6:32447376	6:32592593:G:T	0.000535168409642343	SNP
6:32447376	6:32690482:G:A	0.00638221417774958	SNP
6:32447376	6:32717603:G:A	1	SNP
6:40974457	NA	0.0186186890543298	HAPLO
6:40974457	NA	0.0255879101476349	HAPLO+SV
6:40974457	NA	0.0937106319852575	SVs
6:40974457	6:41161469:C:T	1	SNP
6:40974457	6:40783137:A:T	1	SNP
6:40974457	6:41160234:A:G	0.46041682275723	SNP
6:40974457	6:41198572:G:A	0.0973606078193309	SNP
6:40974457	6:41251889:G:A	0.0178447455084947	SNP
6:40974457	6:41066261:G:C	0.0907818705610622	SNP
10:11676714	NA	0.0145773549341306	HAPLO
10:11676714	NA	0.0542471532227459	HAPLO+SV
10:11676714	NA	0.0575460706263769	SVs
10:11676714	10:11676714:A:G	0.320781715603237	SNP
10:11676714	10:11464715:A:G	1	SNP
10:11676714	10:11679103:C:T	0.0172100364625919	SNP
10:11676714	10:11611469:G:T	0.110832769222559	SNP
10:122435969	NA	0.0938527517265635	HAPLO
10:122435969	NA	0.0464222119728354	HAPLO+SV
10:122435969	NA	0.0319301428618023	SVs
10:122435969	10:122207944:C:T	1	SNP
10:122435969	10:122435969:A:G	0.0938527517265635	SNP
10:58253643	NA	0.00591392983040167	HAPLO
10:58253643	NA	0.157836280723507	HAPLO+SV
10:58253643	NA	0.0477330076785663	SVs
10:58253643	10:58253643:C:T	0.00591392983040167	SNP
10:59979383	NA	1	HAPLO
10:59979383	NA	1	HAPLO+SV
10:59979383	NA	1	SVs
10:59979383	10:59979383:A:G	1	SNP
10:59979383	10:59924032:C:T	1	SNP
10:80509705	NA	0.549494419962974	HAPLO
10:80509705	NA	0.00521625766455036	HAPLO+SV
10:80509705	NA	0.00417114878368939	SVs
10:80509705	10:80555534:T:C	0.549494419962974	SNP
10:80509705	10:80472950:G:A	1	SNP
11:47358789	NA	1	HAPLO
11:47358789	NA	0.153304662858345	HAPLO+SV
11:47358789	NA	0.100190091930874	SVs
11:47358789	11:47358789:G:T	1	SNP
11:47358789	11:47252246:TTTG:T	1	SNP
11:47358789	11:47808251:G:A	1	SNP
11:60173126	NA	0.000705140883828498	HAPLO
11:60173126	NA	0.000803842690882625	HAPLO+SV
11:60173126	NA	0.0104487178119335	SVs
11:60173126	11:59718831:G:A	0.654155220671778	SNP
11:60173126	11:60278485:A:C	0.0464678215517798	SNP
11:60173126	11:60173126:T:A	0.00142809435275713	SNP
11:60173126	11:60322906:G:A	1	SNP
11:60173126	11:60071666:T:C	0.294442685966465	SNP
11:86139201	NA	7.40379e+09	HAPLO
11:86139201	NA	0.0110684131601904	HAPLO+SV
11:86139201	NA	0.000209652546142837	SVs
11:86139201	11:86026460:A:G	1	SNP
11:86139201	11:85745463:A:G	0.0161724051968377	SNP
11:86139201	11:86156833:A:G	4.12933e+09	SNP
12:113205627	NA	1	HAPLO
12:113205627	NA	0.00326822165730705	HAPLO+SV
12:113205627	NA	0.00495465778536908	SVs
12:113205627	12:113205627:T:C	1	SNP
14:52924962	NA	1	HAPLO
14:52924962	NA	1	HAPLO+SV
14:52924962	NA	1	SVs
14:52924962	14:52924962:A:G	1	SNP
15:78944951	NA	0.0936102946014672	HAPLO
15:78944951	NA	0.160694508825483	HAPLO+SV
15:78944951	NA	0.149764173122815	SVs
15:78944951	15:78944951:C:T	0.133356237390074	SNP
15:78944951	15:79076287:G:A	0.748520028992347	SNP
16:19804089	NA	0.149505020818977	HAPLO
16:19804089	NA	0.167055753184918	HAPLO+SV
16:19804089	NA	0.10529669003829	SVs
16:19804089	16:19804089:G:A	0.149505020818977	SNP
16:19804089	16:19831625:G:A	0.784508541731067	SNP
16:23562384	NA	0.122001451851992	HAPLO
16:23562384	NA	0.000726843481419812	HAPLO+SV
16:23562384	NA	0.000478467134364082	SVs
16:23562384	16:23562384:CAG:C	0.122001451851992	SNP
16:30010081	NA	0.111376010382845	HAPLO
16:30010081	NA	0.0011682344640896	HAPLO+SV
16:30010081	NA	0.0010100597666124	SVs
16:30010081	16:29950023:C:T	0.138701016880087	SNP
16:30010081	16:30010081:C:T	1	SNP
16:30010081	16:31000500:T:G	0.21994272792469	SNP
16:31111250	NA	0.0980063927610614	HAPLO
16:31111250	NA	0.0432013809214526	HAPLO+SV
16:31111250	NA	0.0272582374798271	SVs
16:31111250	16:30350674:G:C	0.450923592124858	SNP
16:31111250	16:31111250:C:T	0.143609958848499	SNP
16:79574511	NA	0.0681982356671725	HAPLO
16:79574511	NA	0.000338467155161614	HAPLO+SV
16:79574511	NA	0.000705573137928839	SVs
16:79574511	16:79532253:G:C	0.087186710001954	SNP
16:79574511	16:79574511:T:C	0.112469638350152	SNP
16:90103687	NA	1	HAPLO
16:90103687	NA	0.0340468552082818	HAPLO+SV
16:90103687	NA	0.0244951934703282	SVs
16:90103687	16:89627348:C:T	1	SNP
16:90103687	16:89651336:A:G	1	SNP
16:90103687	16:90103687:G:A	1	SNP
17:17967660	NA	0.050706487791892	HAPLO
17:17967660	NA	0.145048337461856	HAPLO+SV
17:17967660	NA	0.41324315353293	SVs
17:17967660	17:17967660:G:T	0.0656709039638139	SNP
17:17967660	17:18243586:C:T	0.305920424825711	SNP
17:44352876	NA	0.0966897656933942	HAPLO
17:44352876	NA	0.0381351433349447	HAPLO+SV
17:44352876	NA	0.0269562341373639	SVs
17:44352876	17:44349572:G:A	1	SNP
17:44352876	17:44352876:C:T	0.0966897656933942	SNP
17:5236512	NA	0.110338311753682	HAPLO
17:5236512	NA	0.11899784492263	HAPLO+SV
17:5236512	NA	0.136942345101626	SVs
17:5236512	17:4842179:A:G	1	SNP
17:5236512	17:5116373:C:T	0.130821275898149	SNP
17:5236512	17:5236512:G:A	0.417927943233275	SNP
17:49219935	NA	0.0633874522198069	HAPLO
17:49219935	NA	0.0423342105646246	HAPLO+SV
17:49219935	NA	0.0374719552956666	SVs
17:49219935	17:49219935:T:C	0.0789250982848782	SNP
17:49219935	17:49399784:A:C	0.418488515351864	SNP
17:49219935	17:49267168:T:C	1	SNP
17:58326988	NA	0.550796868948115	HAPLO
17:58326988	NA	0.16224016788611	HAPLO+SV
17:58326988	NA	0.16224016788611	SVs
17:58326988	17:58326988:A:G	0.550796868948115	SNP
17:63470992	NA	0.0013455078859899	HAPLO
17:63470992	NA	7.66991e+09	HAPLO+SV
17:63470992	NA	0.000167681920042564	SVs
17:63470992	17:63470992:C:T	0.0740840073997764	SNP
17:63470992	17:63471557:C:T	0.00364554035444456	SNP
19:1837961	NA	0.136533646208385	HAPLO
19:1837961	NA	0.22167803506919	HAPLO+SV
19:1837961	NA	1	SVs
19:1837961	19:1044754:T:C	0.500746328298743	SNP
19:1837961	19:1092505:C:T	0.283428021101519	SNP
19:18402007	NA	1	HAPLO
19:18402007	NA	0.827446789799201	HAPLO+SV
19:18402007	NA	0.827446789799201	SVs
19:18402007	19:18402007:TAGAAAAAAA:T	1	SNP
19:32893847	NA	0.53005779767853	HAPLO
19:32893847	NA	0.086033694970202	HAPLO+SV
19:32893847	NA	0.07049112153078	SVs
19:32893847	19:32893847:C:A	1	SNP
19:32893847	19:33013271:T:C	0.53005779767853	SNP
19:32893847	19:33029142:A:C	1	SNP
19:45936010	NA	0.0334838606102729	HAPLO
19:45936010	NA	0.0026241171810218	HAPLO+SV
19:45936010	NA	0.000528423644392349	SVs
19:45936010	19:45921999:A:C	1	SNP
19:45936010	19:46338037:T:C	1	SNP
19:45936010	19:46273094:T:C	0.0334838606102729	SNP
19:45936010	19:46627310:G:A	1	SNP
19:45936010	19:46651227:C:T	1	SNP
19:51224706	NA	0.00229930297243143	HAPLO
19:51224706	NA	0.000906833462807131	HAPLO+SV
19:51224706	NA	0.000738922088432726	SVs
19:51224706	19:51122452:A:G	0.0117440267872878	SNP
19:51224706	19:51224706:C:A	0.127049667727026	SNP
19:5908152	NA	0.213496453295161	HAPLO
19:5908152	NA	0.263938860845593	HAPLO+SV
19:5908152	NA	0.154977825766191	SVs
19:5908152	19:5847989:T:C	0.323700120821775	SNP
19:5908152	19:6850756:C:T	0.733254905468337	SNP
19:6850756	NA	0.0533886510000198	HAPLO
19:6850756	NA	0.056029207751932	HAPLO+SV
19:6850756	NA	0.109175944669933	SVs
19:6850756	19:5908152:T:C	0.0897340861510977	SNP
19:6850756	19:6878125:T:G	0.40259761451022	SNP
1:1080437	NA	0.0156404143841893	HAPLO
1:1080437	NA	0.0230834762743271	HAPLO+SV
1:1080437	NA	0.0502476127081391	SVs
1:1080437	1:1080437:G:A	0.0156404143841893	SNP
1:161189357	NA	0.544985988245531	HAPLO
1:161189357	NA	0.178865644981199	HAPLO+SV
1:161189357	NA	0.130067371054818	SVs
1:161189357	1:161189357:C:T	0.544985988245531	SNP
1:161189357	1:161216523:C:T	1	SNP
1:21023511	NA	0.115420017828368	HAPLO
1:21023511	NA	0.0170192127149097	HAPLO+SV
1:21023511	NA	0.0190755881899281	SVs
1:21023511	1:21023511:C:T	1	SNP
1:21023511	1:21362298:C:T	0.115420017828368	SNP
20:37343531	NA	0.0554979744150487	HAPLO
20:37343531	NA	0.120452362641526	HAPLO+SV
20:37343531	NA	0.10996120420943	SVs
20:37343531	20:37343531:G:A	0.0554979744150487	SNP
20:413334	NA	0.0157723450299507	HAPLO
20:413334	NA	0.0207466727474248	HAPLO+SV
20:413334	NA	0.0134182632975339	SVs
20:413334	20:413334:A:G	1	SNP
20:413334	20:403116:G:A	0.435782317481657	SNP
20:413334	20:408274:G:C	0.0140939570308338	SNP
20:56412160	NA	0.00801986559954322	HAPLO
20:56412160	NA	0.0129643626878182	HAPLO+SV
20:56412160	NA	0.043291103546795	SVs
20:56412160	20:56412160:G:C	0.00801986559954322	SNP
21:26101558	NA	0.0029319281979004	HAPLO
21:26101558	NA	0.0808727139800901	HAPLO+SV
21:26101558	NA	0.0686946707088395	SVs
21:26101558	21:25875419:C:G	0.0106555946145182	SNP
21:26101558	21:26101558:C:T	0.0561626353575826	SNP
21:26101558	21:26229222:T:C	1	SNP
21:26101558	21:26648159:C:T	0.604137897156314	SNP
21:26101558	21:26719419:C:T	1	SNP
21:26101558	21:26775872:C:T	1	SNP
21:26101558	21:26790400:A:G	0.186906377723978	SNP
2:134315905	NA	0.0159160773444866	HAPLO
2:134315905	NA	0.125056446941324	HAPLO+SV
2:134315905	NA	0.459485346673283	SVs
2:134315905	2:134315905:C:G	0.0159160773444866	SNP
2:134315905	2:134650071:T:C	1	SNP
2:203256422	NA	0.143187082166195	HAPLO
2:203256422	NA	0.00528584001760679	HAPLO+SV
2:203256422	NA	0.00306401830509418	SVs
2:203256422	2:203256422:C:G	0.143187082166195	SNP
2:233117202	NA	0.317113076022693	HAPLO
2:233117202	NA	0.012747946490577	HAPLO+SV
2:233117202	NA	0.00483382213045962	SVs
2:233117202	2:233117202:G:C	0.292478441287408	SNP
2:233117202	2:233127983:T:A	0.480864222173471	SNP
2:233117202	2:233177146:A:C	0.581396131340779	SNP
2:37263224	NA	0.086783005496092	HAPLO
2:37263224	NA	0.0605248033413228	HAPLO+SV
2:37263224	NA	0.0565101958722959	SVs
2:37263224	2:37263224:T:G	0.301966670581435	SNP
2:37263224	2:37309293:C:T	0.538684131594263	SNP
2:9558882	NA	1	HAPLO
2:9558882	NA	0.0667755862710891	HAPLO+SV
2:9558882	NA	0.104534692037821	SVs
2:9558882	2:9507730:CT:C	1	SNP
2:9558882	2:9558882:A:G	1	SNP
3:136136800	NA	1	HAPLO
3:136136800	NA	0.464739981172049	HAPLO+SV
3:136136800	NA	0.464739981172049	SVs
3:136136800	3:136136800:G:T	1	SNP
3:155084189	NA	0.0442130390599323	HAPLO
3:155084189	NA	0.125919012205235	HAPLO+SV
3:155084189	NA	1	SVs
3:155084189	3:155038911:T:C	0.474053092903285	SNP
3:155084189	3:155101992:G:A	0.0355300663552927	SNP
3:155084189	3:155084189:A:G	1	SNP
4:993555	NA	0.028279248028222	HAPLO
4:993555	NA	0.0933684975990929	HAPLO+SV
4:993555	NA	0.193135508242992	SVs
4:993555	4:1197911:G:A	1	SNP
4:993555	4:993555:G:T	0.028279248028222	SNP
4:993555	4:964302:G:C	1	SNP
4:11022058	NA	0.12607437112824	HAPLO
4:11022058	NA	0.22050509441813	HAPLO+SV
4:11022058	NA	1	SVs
4:11022058	4:10952391:T:C	0.553857635631498	SNP
4:11022058	4:11022058:A:G	0.171379910166838	SNP
4:40197226	NA	0.000754603674513489	HAPLO
4:40197226	NA	3.99436e+09	HAPLO+SV
4:40197226	NA	0.000122615548208756	SVs
4:40197226	4:40057256:G:A	0.112817732360135	SNP
4:40197226	4:40197226:G:C	0.0148285655908713	SNP
4:40197226	4:40197222:A:G	0.00667399623832203	SNP
4:40197226	4:40306351:T:C	0.132849988351893	SNP
5:140327854	NA	0.100770519017323	HAPLO
5:140327854	NA	0.00844449979158674	HAPLO+SV
5:140327854	NA	0.00507202335052286	SVs
5:140327854	5:140099306:A:G	1	SNP
5:140327854	5:140264131:T:G	0.157994969109047	SNP
5:140327854	5:140327854:T:G	0.127754549369618	SNP
5:140327854	5:140712458:G:A	0.118691088396389	SNP
5:14664712	NA	0.288075972344474	HAPLO
5:14664712	NA	0.124534080331629	HAPLO+SV
5:14664712	NA	0.124534080331629	SVs
5:14664712	5:14664712:G:A	0.288075972344474	SNP
5:151052827	NA	0.108359063573041	HAPLO
5:151052827	NA	0.19776968089433	HAPLO+SV
5:151052827	NA	0.136680271409773	SVs
5:151052827	5:150573187:G:A	1	SNP
5:151052827	5:151052827:C:T	1	SNP
5:151052827	5:151053886:T:C	0.108359063573041	SNP
5:177560723	NA	0.292147116626563	HAPLO
5:177560723	NA	0.403672839683792	HAPLO+SV
5:177560723	NA	0.407259803551943	SVs
5:177560723	5:177353681:A:C	1	SNP
5:177560723	5:177560723:G:A	0.292147116626563	SNP
6:114291731	NA	1	HAPLO
6:114291731	NA	0.0693442081635647	HAPLO+SV
6:114291731	NA	0.0216545920124056	SVs
6:114291731	6:114291731:T:C	1	SNP
6:47464901	NA	0.175424103464177	HAPLO
6:47464901	NA	0.23397176320774	HAPLO+SV
6:47464901	NA	0.261742374045378	SVs
6:47464901	6:47464901:C:T	0.175424103464177	SNP
7:100334426	NA	0.0825652896576292	HAPLO
7:100334426	NA	0.0421906786911553	HAPLO+SV
7:100334426	NA	0.0853204484324384	SVs
7:100334426	7:100043867:C:G	1	SNP
7:100334426	7:100334426:C:T	0.0825652896576292	SNP
7:111940111	NA	0.420972761337848	HAPLO
7:111940111	NA	NA	HAPLO+SV
7:111940111	NA	NA	SVs
7:111940111	7:111940111:T:C	0.420972761337848	SNP
7:12229185	NA	0.181730225381552	HAPLO
7:12229185	NA	0.173632334663219	HAPLO+SV
7:12229185	NA	0.226561807099836	SVs
7:12229185	7:12053455:GAC:G	0.564740848482119	SNP
7:12229185	7:12078219:G:C	0.406434296342916	SNP
7:12229185	7:12229185:G:C	0.296901059191342	SNP
7:12229185	7:12155721:T:G	1	SNP
7:143414203	NA	0.279120699682426	HAPLO
7:143414203	NA	0.23506497935386	HAPLO+SV
7:143414203	NA	0.107714382070946	SVs
7:143414203	7:143395571:C:G	0.586803813636382	SNP
7:143414203	7:143414203:T:C	0.153678275865285	SNP
7:143414203	7:143508237:A:G	1	SNP
7:1552361	NA	1	HAPLO
7:1552361	NA	1	HAPLO+SV
7:1552361	NA	1	SVs
7:1552361	7:1552361:G:C	1	SNP
7:28135367	NA	0.11094279809055	HAPLO
7:28135367	NA	0.0352847568969466	HAPLO+SV
7:28135367	NA	0.0352847568969466	SVs
7:28135367	7:28135367:T:C	0.11094279809055	SNP
7:37843030	NA	0.118610648529916	HAPLO
7:37843030	NA	0.00688733552297523	HAPLO+SV
7:37843030	NA	0.00610068443868805	SVs
7:37843030	7:37580319:T:C	1	SNP
7:37843030	7:37843030:G:A	0.118610648529916	SNP
7:7817263	NA	1	HAPLO
7:7817263	NA	1	HAPLO+SV
7:7817263	NA	1	SVs
7:7817263	7:7817263:T:C	1	SNP
7:7817263	7:8206520:T:A	1	SNP
7:7817263	7:8201933:G:C	1	SNP
8:11844613	NA	0.168817838863028	HAPLO
8:11844613	NA	0.0185946331828069	HAPLO+SV
8:11844613	NA	0.127749848760919	SVs
8:11844613	8:11556728:T:C	1	SNP
8:11844613	8:11651621:C:T	0.127654098716187	SNP
8:11844613	8:11844613:G:C	0.344983663272346	SNP
8:144099319	NA	0.0158174011341085	HAPLO
8:144099319	NA	0.0403400727169111	HAPLO+SV
8:144099319	NA	0.201620337006222	SVs
8:144099319	8:144099319:G:A	0.38186692896411	SNP
8:144099319	8:143987994:C:G	0.122751081259632	SNP
8:144099319	8:144103704:G:A	0.0294957832725758	SNP
8:27362470	NA	0.0549865400528708	HAPLO
8:27362470	NA	0.00350923120723397	HAPLO+SV
8:27362470	NA	0.00326775691482753	SVs
8:27362470	8:27108013:C:T	0.432041793690862	SNP
8:27362470	8:27362470:C:T	0.195109307254102	SNP
8:27362470	8:27473602:A:G	1	SNP
8:27362470	8:27533674:A:C	0.242401008509446	SNP
8:27362470	8:27703134:C:T	0.0892624676400258	SNP
8:27362470	8:27608640:T:C	1	SNP
9:104903697	NA	0.0238730115410324	HAPLO
9:104903697	NA	0.0360431731513748	HAPLO+SV
9:104903697	NA	0.0240016313965836	SVs
9:104903697	9:104837200:T:C	0.0199600784552533	SNP
9:104903697	9:104903697:C:G	0.134184143353482	SNP
9:104903697	9:104923308:T:C	1	SNP
9:104903697	9:105122759:T:C	1	SNP
